# Mapping AML heterogeneity – multi-cohort transcriptomic analysis identifies novel clusters and divergent ex-vivo drug responses

**DOI:** 10.1101/2023.03.29.23287896

**Authors:** Jeppe F Severens, E Onur Karakaslar, Bert A van der Reijden, Elena Sánchez-López, Redmar R van den Berg, Constantijn JM Halkes, Peter van Balen, Hendrik Veelken, Marcel JT Reinders, Marieke Griffioen, Erik B van den Akker

**Author notes:** Corresponding author: Erik B. van den Akker, PhD; Department of Biomedical Data Sciences, Leiden University Medical Center, Leiden, The Netherlands; Einthovenweg 20, 2333 ZC, Leiden, The Netherlands, 57. Disclosure of interest The authors declare no competing financial interests.

## Abstract

Subtyping of acute myeloid leukaemia (AML) is predominantly based on recurrent genetic abnormalities, but recent literature indicates that transcriptomic phenotyping holds immense potential to further refine AML classification. Here we integrated five AML transcriptomic datasets with corresponding genetic information to provide an overview (n=1224) of the transcriptomic AML landscape. Consensus clustering identified 17 robust patient clusters which improved identification of *CEBPA*-mutated patients with favourable outcomes, and uncovered transcriptomic subtypes for *KMT2A* rearrangements (2), *NPM1* mutations (5), and AML with myelodysplasia-related changes (AML-MRC) (5). Transcriptomic subtypes of *KMT2A*, *NPM1* and AML-MRC showed distinct mutational profiles, cell type differentiation arrests and immune properties, suggesting differences in underlying disease biology. Moreover, our transcriptomic clusters show differences in ex-vivo drug responses, even when corrected for differentiation arrest and superiorly capture differences in drug response compared to genetic classification. In conclusion, our findings underscore the importance of transcriptomics in AML subtyping and offer a basis for future research and personalised treatment strategies. Our transcriptomic compendium is publicly available and we supply an R package to project clusters to new transcriptomic studies.

## Appendix 1, DEG for "Mapping AML heterogeneity – multi-cohort transcriptomic analysis identifies novel clusters and divergent ex-vivo drug responses" (part 4 of 65)

### Sheet: CBFB-MYH11_T (continued)
ensembl_id	hgnc_symbol	log2FoldChange	pvalue	padj	pct.in	pct.out	cluster	surface_protein	transcription_factor
ENSG00000201342.1	RNU4-38P	-0.59379	0.00247214	0.005935	0.517857142857143	0.684352517985611	CBFB-MYH11_T	0	0
ENSG00000241360.2	PDXP	-0.59388	3.29716e-14	3.306e-13	1	0.998201438848921	CBFB-MYH11_T	0	0
ENSG00000034971.17	MYOC	-0.59396	0.178475	0.25753	0.178571428571429	0.280575539568345	CBFB-MYH11_T	0	0
ENSG00000234996.4	ACTG1P25	-0.5941	8.65528e-12	6.779e-11	0.982142857142857	0.998201438848921	CBFB-MYH11_T	0	0
ENSG00000007372.24	PAX6	-0.59413	0.000457938	0.0012733	0.732142857142857	0.859712230215827	CBFB-MYH11_T	0	1
ENSG00000222044.1		-0.59413	0.00010165	0.00031948	0.732142857142857	0.823741007194245	CBFB-MYH11_T	0	0
ENSG00000199755.1		-0.59415	0.0169731	0.033583	0.285714285714286	0.450539568345324	CBFB-MYH11_T	0	0
ENSG00000198298.13	ZNF485	-0.59417	1.10971e-09	6.8451e-09	0.964285714285714	0.998201438848921	CBFB-MYH11_T	0	1
ENSG00000217159.2	LARP1P1	-0.59417	3.72446e-05	0.0001261	0.883928571428571	0.955035971223022	CBFB-MYH11_T	0	0
ENSG00000137133.11	HINT2	-0.59429	5.31317e-11	3.7927e-10	0.955357142857143	0.98021582733813	CBFB-MYH11_T	0	0
ENSG00000232599.1		-0.5944	0.0809922	0.13134	0.25	0.357014388489209	CBFB-MYH11_T	0	0
ENSG00000279315.1		-0.59442	5.52491e-06	2.1346e-05	0.857142857142857	0.961330935251799	CBFB-MYH11_T	0	0
ENSG00000286127.1		-0.59443	0.00426547	0.0097126	0.5	0.654676258992806	CBFB-MYH11_T	0	0
ENSG00000233196.2		-0.59453	0.00383291	0.0088164	0.508928571428571	0.658273381294964	CBFB-MYH11_T	0	0
ENSG00000233670.7	PIRT	-0.59457	0.0191143	0.037269	0.392857142857143	0.487410071942446	CBFB-MYH11_T	0	0
ENSG00000230637.2		-0.595	1.58509e-07	7.5448e-07	0.901785714285714	0.982913669064748	CBFB-MYH11_T	0	0
ENSG00000201827.1		-0.59509	0.0169984	0.033619	0.321428571428571	0.413669064748201	CBFB-MYH11_T	0	0
ENSG00000288093.1		-0.59518	6.31927e-13	5.5486e-12	0.991071428571429	1	CBFB-MYH11_T	0	0
ENSG00000286230.1		-0.59522	7.49388e-05	0.00024107	0.866071428571429	0.949640287769784	CBFB-MYH11_T	0	0
ENSG00000222046.2	DCDC2B	-0.59532	2.52306e-11	1.875e-10	0.955357142857143	0.996402877697842	CBFB-MYH11_T	0	0
ENSG00000273998.1		-0.59539	0.000869012	0.0022886	0.598214285714286	0.711330935251799	CBFB-MYH11_T	0	0
ENSG00000225080.1	PFN1P4	-0.59549	3.61267e-09	2.0945e-08	0.928571428571429	0.983812949640288	CBFB-MYH11_T	0	0
ENSG00000285530.1		-0.59557	6.73323e-07	2.9671e-06	0.839285714285714	0.956834532374101	CBFB-MYH11_T	0	0
ENSG00000260558.2		-0.5956	2.02893e-05	7.1664e-05	0.9375	0.950539568345324	CBFB-MYH11_T	0	0
ENSG00000225721.5		-0.59562	6.87032e-10	4.3468e-09	0.928571428571429	0.982913669064748	CBFB-MYH11_T	0	0
ENSG00000200683.1	RNU6-379P	-0.59568	0.0182879	0.035865	0.3125	0.424460431654676	CBFB-MYH11_T	0	0
ENSG00000172159.16	FRMD3	-0.59579	2.00412e-05	7.0862e-05	0.991071428571429	1	CBFB-MYH11_T	0	0
ENSG00000230912.1		-0.59583	1.03869e-09	6.4399e-09	0.875	0.975719424460432	CBFB-MYH11_T	0	0
ENSG00000235505.7	CASP4LP	-0.59609	2.36416e-06	9.6294e-06	0.955357142857143	0.995503597122302	CBFB-MYH11_T	0	0
ENSG00000241959.3	RN7SL76P	-0.59618	0.0164828	0.032716	0.339285714285714	0.441546762589928	CBFB-MYH11_T	0	0
ENSG00000231978.2		-0.59619	0.00448645	0.01016	0.580357142857143	0.711330935251799	CBFB-MYH11_T	0	0
ENSG00000157388.19	CACNA1D	-0.59634	3.69151e-06	1.4632e-05	1	1	CBFB-MYH11_T	0	0
ENSG00000286154.1		-0.59636	0.029653	0.054844	0.517857142857143	0.570143884892086	CBFB-MYH11_T	0	0
ENSG00000285758.2		-0.59639	9.19571e-06	3.4339e-05	0.767857142857143	0.929856115107914	CBFB-MYH11_T	0	0
ENSG00000122477.13	LRRC39	-0.5964	5.88229e-14	5.768e-13	0.964285714285714	0.997302158273381	CBFB-MYH11_T	0	0
ENSG00000249406.3		-0.59647	0.0833953	0.13467	0.196428571428571	0.259892086330935	CBFB-MYH11_T	0	0
ENSG00000236756.4	DNAJC9-AS1	-0.59672	6.38698e-14	6.2376e-13	0.946428571428571	0.993705035971223	CBFB-MYH11_T	0	0
ENSG00000129990.15	SYT5	-0.59679	0.00288818	0.0068289	0.928571428571429	0.868705035971223	CBFB-MYH11_T	0	0
ENSG00000072041.17	SLC6A15	-0.5968	0.267075	0.35913	0.25	0.165467625899281	CBFB-MYH11_T	1	0
ENSG00000185662.10	SMIM23	-0.59686	0.00057325	0.0015618	0.741071428571429	0.775179856115108	CBFB-MYH11_T	0	0
ENSG00000286493.1		-0.59687	0.0108707	0.022583	0.339285714285714	0.473021582733813	CBFB-MYH11_T	0	0
ENSG00000201806.1	RNU4-8P	-0.59702	1.11964e-06	4.783e-06	0.883928571428571	0.971223021582734	CBFB-MYH11_T	0	0
ENSG00000170085.18	SIMC1	-0.59711	1.91131e-08	1.0223e-07	1	1	CBFB-MYH11_T	0	0
ENSG00000249379.2	GCLC-AS1	-0.59716	2.01403e-07	9.4645e-07	0.910714285714286	0.988309352517986	CBFB-MYH11_T	0	0
ENSG00000234773.7		-0.59737	9.63482e-08	4.7121e-07	0.919642857142857	0.985611510791367	CBFB-MYH11_T	0	0
ENSG00000201967.1	RN7SKP22	-0.59739	0.105364	0.16467	0.160714285714286	0.236510791366906	CBFB-MYH11_T	0	0
ENSG00000281912.1	LINC01144	-0.59744	1.29173e-16	1.5958e-15	0.991071428571429	1	CBFB-MYH11_T	0	0
ENSG00000262495.1		-0.5975	0.0485645	0.08451	0.214285714285714	0.294064748201439	CBFB-MYH11_T	0	0
ENSG00000251303.1	CAB39P1	-0.59758	8.69805e-05	0.00027654	0.732142857142857	0.831834532374101	CBFB-MYH11_T	0	0
ENSG00000123080.12	CDKN2C	-0.59772	1.36987e-07	6.5634e-07	1	1	CBFB-MYH11_T	0	0
ENSG00000253661.2	ZFHX4-AS1	-0.59772	0.181452	0.26112	0.125	0.18705035971223	CBFB-MYH11_T	0	0
ENSG00000101230.6	ISM1	-0.59773	2.59942e-05	9.04e-05	0.901785714285714	0.972122302158273	CBFB-MYH11_T	0	0
ENSG00000265033.2	RN7SL262P	-0.59786	7.88035e-05	0.00025244	0.723214285714286	0.89568345323741	CBFB-MYH11_T	0	0
ENSG00000278917.1		-0.59801	5.52353e-06	2.1344e-05	0.866071428571429	0.967625899280576	CBFB-MYH11_T	0	0
ENSG00000169258.7	GPRIN1	-0.59809	4.15523e-07	1.8787e-06	0.964285714285714	0.991906474820144	CBFB-MYH11_T	0	0
ENSG00000287943.1		-0.59818	0.0231331	0.044145	0.25	0.361510791366906	CBFB-MYH11_T	0	0
ENSG00000259724.2	LINC01581	-0.59824	0.0774539	0.12639	0.205357142857143	0.264388489208633	CBFB-MYH11_T	0	0
ENSG00000231822.1	SMC3P1	-0.59827	2.63227e-13	2.4002e-12	0.973214285714286	0.996402877697842	CBFB-MYH11_T	0	0
ENSG00000167751.13	KLK2	-0.59853	0.031353	0.057603	0.428571428571429	0.470323741007194	CBFB-MYH11_T	0	0
ENSG00000233560.2	KRT8P39	-0.59856	2.66647e-11	1.9765e-10	0.982142857142857	0.995503597122302	CBFB-MYH11_T	0	0
ENSG00000273394.1		-0.59861	2.48311e-05	8.6569e-05	0.714285714285714	0.865107913669065	CBFB-MYH11_T	0	0
ENSG00000274011.1		-0.59875	1.79331e-06	7.43e-06	0.910714285714286	0.984712230215827	CBFB-MYH11_T	0	0
ENSG00000272183.1		-0.59896	2.1962e-07	1.0274e-06	0.919642857142857	0.985611510791367	CBFB-MYH11_T	0	0
ENSG00000066135.13	KDM4A	-0.59898	1.66068e-33	6.7458e-32	1	1	CBFB-MYH11_T	0	0
ENSG00000255972.1		-0.59903	0.037496	0.067463	0.196428571428571	0.297661870503597	CBFB-MYH11_T	0	0
ENSG00000261420.1	MPC1-DT	-0.59929	7.05915e-09	3.9609e-08	0.946428571428571	0.977517985611511	CBFB-MYH11_T	0	0
ENSG00000283416.1	MIR1910	-0.59943	0.00742938	0.016022	0.401785714285714	0.556654676258993	CBFB-MYH11_T	0	0
ENSG00000284820.1		-0.59944	0.000856329	0.0022586	0.678571428571429	0.754496402877698	CBFB-MYH11_T	0	0
ENSG00000197430.11	OPALIN	-0.59945	0.0888399	0.14212	0.580357142857143	0.50089928057554	CBFB-MYH11_T	0	0
ENSG00000224577.3	LINC01117	-0.59962	0.160159	0.23524	0.125	0.185251798561151	CBFB-MYH11_T	0	0
ENSG00000258869.1	LINC02312	-0.59965	0.0713141	0.11754	0.1875	0.282374100719424	CBFB-MYH11_T	0	0
ENSG00000111863.13	ADTRP	-0.59968	0.000138745	0.00042605	0.946428571428571	0.984712230215827	CBFB-MYH11_T	0	0
ENSG00000161798.7	AQP5	-0.59977	0.145538	0.21688	0.196428571428571	0.210431654676259	CBFB-MYH11_T	0	0
ENSG00000225783.8	MIAT	-0.5998	2.43355e-06	9.8963e-06	0.982142857142857	1	CBFB-MYH11_T	0	0
ENSG00000184276.3	DEFB108B	-0.59983	0.0114782	0.023696	0.383928571428571	0.471223021582734	CBFB-MYH11_T	0	0
ENSG00000237988.5	OR2I1P	-0.59997	0.0418198	0.07418	0.473214285714286	0.512589928057554	CBFB-MYH11_T	0	0
ENSG00000239690.3	RN7SL668P	-0.60007	0.106801	0.16658	0.0714285714285714	0.190647482014388	CBFB-MYH11_T	0	0
ENSG00000253652.1		-0.60023	0.0121956	0.025026	0.357142857142857	0.472122302158273	CBFB-MYH11_T	0	0
ENSG00000236430.1	KRT8P29	-0.60026	0.00103565	0.0026875	0.607142857142857	0.715827338129496	CBFB-MYH11_T	0	0
ENSG00000232623.1	MRAP-AS1	-0.60038	4.42676e-05	0.0001479	0.714285714285714	0.85431654676259	CBFB-MYH11_T	0	0
ENSG00000226132.1	RPS3AP46	-0.60046	0.0982273	0.15497	0.151785714285714	0.235611510791367	CBFB-MYH11_T	0	0
ENSG00000222920.1	RNA5SP29	-0.60048	0.0961956	0.15218	0.133928571428571	0.225719424460432	CBFB-MYH11_T	0	0
ENSG00000276580.1	MIR8055	-0.60048	3.87942e-05	0.00013085	0.705357142857143	0.826438848920863	CBFB-MYH11_T	0	0
ENSG00000258490.1		-0.6005	0.0324715	0.059387	0.267857142857143	0.428956834532374	CBFB-MYH11_T	0	0
ENSG00000132561.14	MATN2	-0.60052	1.50162e-05	5.422e-05	0.991071428571429	0.998201438848921	CBFB-MYH11_T	0	0
ENSG00000268163.1		-0.60068	0.000527955	0.0014499	0.535714285714286	0.674460431654676	CBFB-MYH11_T	0	0
ENSG00000196177.13	ACADSB	-0.60079	4.82781e-24	1.0714e-22	1	1	CBFB-MYH11_T	0	0
ENSG00000232729.8	GTF2I-AS1	-0.60079	6.62306e-10	4.1995e-09	0.973214285714286	0.998201438848921	CBFB-MYH11_T	0	0
ENSG00000254370.1		-0.60081	0.103542	0.16219	0.0803571428571429	0.211330935251799	CBFB-MYH11_T	0	0
ENSG00000248550.4	OTX2-AS1	-0.60082	0.209621	0.29455	0.142857142857143	0.179856115107914	CBFB-MYH11_T	0	0
ENSG00000170417.16	TMEM182	-0.60088	2.08265e-17	2.7599e-16	0.991071428571429	1	CBFB-MYH11_T	0	0
ENSG00000180758.12	GPR157	-0.60105	1.85683e-10	1.2534e-09	1	1	CBFB-MYH11_T	0	0
ENSG00000151729.11	SLC25A4	-0.60109	3.81787e-11	2.7725e-10	0.991071428571429	0.99910071942446	CBFB-MYH11_T	0	0
ENSG00000228039.3		-0.60117	0.0642785	0.10757	0.223214285714286	0.297661870503597	CBFB-MYH11_T	0	0
ENSG00000233343.1	ATP6V1G1P4	-0.60122	0.00488682	0.010975	0.491071428571429	0.591726618705036	CBFB-MYH11_T	0	0
ENSG00000226010.1		-0.60135	0.0125664	0.025684	0.383928571428571	0.49910071942446	CBFB-MYH11_T	0	0
ENSG00000265752.3	LINC02958	-0.60138	0.00254806	0.0060972	0.580357142857143	0.703237410071942	CBFB-MYH11_T	0	0
ENSG00000173421.17	IHO1	-0.60143	4.42419e-08	2.2588e-07	0.991071428571429	0.997302158273381	CBFB-MYH11_T	0	0
ENSG00000215049.3	PRDX2P1	-0.60147	0.000117041	0.00036391	0.803571428571429	0.901978417266187	CBFB-MYH11_T	0	0
ENSG00000225672.1	CCNT2P1	-0.6015	0.0783205	0.12763	0.232142857142857	0.308453237410072	CBFB-MYH11_T	0	0
ENSG00000174827.14	PDZK1	-0.60155	1.06644e-14	1.1152e-13	0.946428571428571	0.996402877697842	CBFB-MYH11_T	0	0
ENSG00000104371.5	DKK4	-0.60164	0.000779552	0.0020729	0.651785714285714	0.786870503597122	CBFB-MYH11_T	0	0
ENSG00000271569.1	IGKV1OR2-6	-0.60172	0.060915	0.10277	0.267857142857143	0.350719424460432	CBFB-MYH11_T	0	0
ENSG00000133424.22	LARGE1	-0.60182	3.22552e-05	0.0001104	0.982142857142857	0.997302158273381	CBFB-MYH11_T	0	0
ENSG00000106823.12	ECM2	-0.60192	4.74281e-05	0.00015787	0.910714285714286	0.981115107913669	CBFB-MYH11_T	0	0
ENSG00000272236.1		-0.60195	0.000456304	0.0012695	0.553571428571429	0.75	CBFB-MYH11_T	0	0
ENSG00000272657.1		-0.60196	0.0407898	0.072607	0.160714285714286	0.306654676258993	CBFB-MYH11_T	0	0
ENSG00000237816.1	RPL21P109	-0.60207	0.0514847	0.088925	0.491071428571429	0.494604316546763	CBFB-MYH11_T	0	0
ENSG00000260455.2	NBAT1	-0.60217	0.00190383	0.0046773	0.901785714285714	0.884892086330935	CBFB-MYH11_T	0	0
ENSG00000243661.1	WBP1LP1	-0.60239	0.040303	0.071873	0.294642857142857	0.372302158273381	CBFB-MYH11_T	0	0
ENSG00000180066.10	LINC02870	-0.60248	2.28403e-08	1.208e-07	1	0.99910071942446	CBFB-MYH11_T	0	0
ENSG00000240578.1	TRBV22-1	-0.60259	0.147704	0.21957	0.133928571428571	0.199640287769784	CBFB-MYH11_T	0	0
ENSG00000183479.12	TREX2	-0.60263	1.32294e-12	1.1249e-11	0.973214285714286	0.995503597122302	CBFB-MYH11_T	0	0
ENSG00000228527.1		-0.60263	0.0475468	0.082961	0.142857142857143	0.278776978417266	CBFB-MYH11_T	0	0
ENSG00000226913.2	BSN-DT	-0.60264	0.00356432	0.0082552	0.508928571428571	0.581834532374101	CBFB-MYH11_T	0	0
ENSG00000275812.1		-0.60277	0.121452	0.1859	0.107142857142857	0.197841726618705	CBFB-MYH11_T	0	0
ENSG00000222601.1		-0.60285	0.0406513	0.072411	0.232142857142857	0.334532374100719	CBFB-MYH11_T	0	0
ENSG00000137261.14	KIAA0319	-0.60289	3.9069e-05	0.00013168	0.910714285714286	0.945143884892086	CBFB-MYH11_T	0	0
ENSG00000248752.3		-0.60294	0.0118298	0.024355	0.464285714285714	0.508093525179856	CBFB-MYH11_T	0	0
ENSG00000134901.13	POGLUT2	-0.60315	9.83381e-05	0.0003099	0.991071428571429	0.996402877697842	CBFB-MYH11_T	0	0
ENSG00000257711.2		-0.60325	0.00871168	0.018496	0.392857142857143	0.507194244604317	CBFB-MYH11_T	0	0
ENSG00000288077.1		-0.60327	0.0136827	0.027725	0.401785714285714	0.497302158273381	CBFB-MYH11_T	0	0
ENSG00000169783.13	LINGO1	-0.60329	0.00890583	0.018866	0.803571428571429	0.743705035971223	CBFB-MYH11_T	0	0
ENSG00000233822.4	H2BC15	-0.60332	1.42914e-09	8.6864e-09	1	1	CBFB-MYH11_T	0	0
ENSG00000286541.1		-0.60332	0.00950245	0.019997	0.723214285714286	0.66636690647482	CBFB-MYH11_T	0	0
ENSG00000243795.1	LINC02044	-0.60338	2.40088e-07	1.118e-06	0.866071428571429	0.941546762589928	CBFB-MYH11_T	0	0
ENSG00000235197.1	ZNF33CP	-0.60347	0.0774277	0.12635	0.0982142857142857	0.219424460431655	CBFB-MYH11_T	0	0
ENSG00000200446.1	RNU6-1085P	-0.6035	0.0307116	0.056552	0.160714285714286	0.287769784172662	CBFB-MYH11_T	0	0
ENSG00000274248.1		-0.60353	0.130519	0.19768	0.125	0.242805755395683	CBFB-MYH11_T	0	0
ENSG00000201709.1	RNU6-686P	-0.60357	0.0286325	0.053208	0.276785714285714	0.377697841726619	CBFB-MYH11_T	0	0
ENSG00000202019.1		-0.60361	0.000138363	0.00042496	0.892857142857143	0.93794964028777	CBFB-MYH11_T	0	0
ENSG00000271904.1		-0.60364	0.0350534	0.063535	0.223214285714286	0.326438848920863	CBFB-MYH11_T	0	0
ENSG00000232190.3	LINC02181	-0.6037	0.00943813	0.019878	0.5625	0.678956834532374	CBFB-MYH11_T	0	0
ENSG00000257784.2	LINC02400	-0.6038	0.028357	0.052763	0.339285714285714	0.45863309352518	CBFB-MYH11_T	0	0
ENSG00000078804.13	TP53INP2	-0.60383	4.7556e-06	1.8595e-05	1	1	CBFB-MYH11_T	0	0
ENSG00000266302.6		-0.60385	0.0423953	0.075046	0.642857142857143	0.763489208633094	CBFB-MYH11_T	0	0
ENSG00000261305.2		-0.6042	0.000120363	0.00037328	0.9375	0.925359712230216	CBFB-MYH11_T	0	0
ENSG00000216990.2	HSPD1P10	-0.60442	5.63776e-05	0.0001853	0.6875	0.843525179856115	CBFB-MYH11_T	0	0
ENSG00000254621.1	SETP16	-0.60449	0.0470002	0.082103	0.178571428571429	0.272482014388489	CBFB-MYH11_T	0	0
ENSG00000164411.12	GJB7	-0.60454	1.18378e-06	5.0397e-06	0.910714285714286	0.970323741007194	CBFB-MYH11_T	0	0
ENSG00000277759.1	MIR6719	-0.60465	6.06252e-07	2.69e-06	0.821428571428571	0.939748201438849	CBFB-MYH11_T	0	0
ENSG00000235290.1	HLA-W	-0.60467	1.29117e-07	6.2102e-07	0.982142857142857	0.989208633093525	CBFB-MYH11_T	0	0
ENSG00000239736.2	CEACAMP3	-0.60477	0.000443921	0.0012378	0.892857142857143	0.906474820143885	CBFB-MYH11_T	0	0
ENSG00000249753.2		-0.60497	8.58598e-08	4.2262e-07	0.803571428571429	0.929856115107914	CBFB-MYH11_T	0	0
ENSG00000271715.1		-0.60524	0.00560105	0.012408	0.410714285714286	0.572841726618705	CBFB-MYH11_T	0	0
ENSG00000180422.3	LINC00304	-0.60525	8.10531e-05	0.00025912	0.946428571428571	0.970323741007194	CBFB-MYH11_T	0	0
ENSG00000281831.1		-0.60525	0.000175006	0.00052766	0.8125	0.89568345323741	CBFB-MYH11_T	0	0
ENSG00000249145.3	LINC02517	-0.60527	0.0504842	0.087387	0.196428571428571	0.287769784172662	CBFB-MYH11_T	0	0
ENSG00000278223.1	MIR6783	-0.60533	0.0191363	0.037304	0.178571428571429	0.330935251798561	CBFB-MYH11_T	0	0
ENSG00000248607.1		-0.60545	0.0138606	0.028058	0.491071428571429	0.548561151079137	CBFB-MYH11_T	0	0
ENSG00000205767.4	RPL31P5	-0.60549	0.0598285	0.1012	0.267857142857143	0.297661870503597	CBFB-MYH11_T	0	0
ENSG00000199201.1		-0.60552	0.0185201	0.036245	0.285714285714286	0.410971223021583	CBFB-MYH11_T	0	0
ENSG00000131067.17	GGT7	-0.6056	1.21665e-13	1.1541e-12	1	1	CBFB-MYH11_T	1	0
ENSG00000236264.5	RPL26P30	-0.60574	4.05279e-12	3.2876e-11	0.964285714285714	0.997302158273381	CBFB-MYH11_T	0	0
ENSG00000232716.2		-0.60585	0.0164906	0.03273	0.401785714285714	0.508992805755396	CBFB-MYH11_T	0	0
ENSG00000206766.1	RNU6-435P	-0.60601	0.187071	0.26785	0.151785714285714	0.259892086330935	CBFB-MYH11_T	0	0
ENSG00000279467.1		-0.60601	2.26701e-10	1.5146e-09	0.973214285714286	0.993705035971223	CBFB-MYH11_T	0	0
ENSG00000247157.7	LINC01252	-0.60616	3.18653e-07	1.4635e-06	1	0.997302158273381	CBFB-MYH11_T	0	0
ENSG00000109511.12	ANXA10	-0.60622	0.00225499	0.0054567	0.625	0.709532374100719	CBFB-MYH11_T	0	0
ENSG00000283828.1		-0.60634	2.92763e-05	0.00010098	0.928571428571429	0.963129496402878	CBFB-MYH11_T	0	0
ENSG00000205683.11	DPF3	-0.60637	5.45093e-05	0.00017963	0.955357142857143	0.991007194244604	CBFB-MYH11_T	0	1
ENSG00000257949.7	TEN1	-0.60642	1.27727e-05	4.6637e-05	0.776785714285714	0.861510791366906	CBFB-MYH11_T	0	0
ENSG00000257475.2		-0.60654	2.20248e-06	9.0105e-06	0.830357142857143	0.93705035971223	CBFB-MYH11_T	0	0
ENSG00000197409.8	H3C4	-0.60659	0.0231117	0.04411	0.428571428571429	0.468525179856115	CBFB-MYH11_T	0	0
ENSG00000196700.9	ZNF512B	-0.60668	3.26645e-29	1.0294e-27	1	1	CBFB-MYH11_T	0	1
ENSG00000199609.1	RNA5SP124	-0.60672	0.0295388	0.054665	0.169642857142857	0.29136690647482	CBFB-MYH11_T	0	0
ENSG00000253256.1		-0.60675	0.0373909	0.067294	0.321428571428571	0.392985611510791	CBFB-MYH11_T	0	0
ENSG00000089101.19	CFAP61	-0.60681	0.00166237	0.0041304	0.651785714285714	0.786870503597122	CBFB-MYH11_T	0	0
ENSG00000111834.13	RSPH4A	-0.60681	2.57596e-09	1.522e-08	0.991071428571429	1	CBFB-MYH11_T	0	0
ENSG00000124205.18	EDN3	-0.60683	0.0354921	0.064194	0.4375	0.54136690647482	CBFB-MYH11_T	0	0
ENSG00000164049.14	FBXW12	-0.60694	0.000442426	0.001234	0.633928571428571	0.829136690647482	CBFB-MYH11_T	0	0
ENSG00000234895.1	OR52X1P	-0.60697	0.0937019	0.14881	0.133928571428571	0.223021582733813	CBFB-MYH11_T	0	0
ENSG00000156510.13	HKDC1	-0.60702	7.58533e-05	0.00024383	0.848214285714286	0.959532374100719	CBFB-MYH11_T	0	0
ENSG00000155749.13	FLACC1	-0.60703	2.47683e-12	2.0465e-11	0.991071428571429	0.99910071942446	CBFB-MYH11_T	0	0
ENSG00000236180.2		-0.60722	0.000158955	0.00048321	0.589285714285714	0.748201438848921	CBFB-MYH11_T	0	0
ENSG00000238213.1	TARDBPP2	-0.60725	0.000342728	0.0009768	0.848214285714286	0.905575539568345	CBFB-MYH11_T	0	0
ENSG00000151006.7	PRSS53	-0.60735	1.6886e-18	2.4582e-17	0.991071428571429	0.99910071942446	CBFB-MYH11_T	0	0
ENSG00000278292.1	RFPL4AP6	-0.60736	0.0824384	0.13334	0.116071428571429	0.239208633093525	CBFB-MYH11_T	0	0
ENSG00000219693.3	FGF7P8	-0.60737	0.00866273	0.018408	0.357142857142857	0.474820143884892	CBFB-MYH11_T	0	0
ENSG00000170049.9	KCNAB3	-0.60748	8.84205e-18	1.2115e-16	1	1	CBFB-MYH11_T	0	0
ENSG00000272249.1		-0.60759	0.00313654	0.0073587	0.553571428571429	0.66636690647482	CBFB-MYH11_T	0	0
ENSG00000254271.1	ANK3-DT	-0.60762	0.106452	0.16613	0.169642857142857	0.220323741007194	CBFB-MYH11_T	0	0
ENSG00000273325.1		-0.60764	0.0270516	0.050632	0.419642857142857	0.578237410071942	CBFB-MYH11_T	0	0
ENSG00000266698.1	MIR3945	-0.60776	0.163158	0.23893	0.107142857142857	0.189748201438849	CBFB-MYH11_T	0	0
ENSG00000211826.1	TRDJ4	-0.60777	0.0501925	0.086975	0.321428571428571	0.376798561151079	CBFB-MYH11_T	0	0
ENSG00000285094.1	LINC01488	-0.60782	0.0898635	0.14351	0.214285714285714	0.283273381294964	CBFB-MYH11_T	0	0
ENSG00000199319.1	RN7SKP25	-0.6079	0.0736135	0.12087	0.107142857142857	0.225719424460432	CBFB-MYH11_T	0	0
ENSG00000250623.1		-0.6079	0.0390318	0.069898	0.1875	0.275179856115108	CBFB-MYH11_T	0	0
ENSG00000271141.1		-0.60791	0.0907292	0.14472	0.178571428571429	0.248201438848921	CBFB-MYH11_T	0	0
ENSG00000231977.1		-0.60795	0.00555302	0.012312	0.446428571428571	0.563848920863309	CBFB-MYH11_T	0	0
ENSG00000253636.1		-0.60805	2.78133e-11	2.055e-10	0.991071428571429	0.998201438848921	CBFB-MYH11_T	0	0
ENSG00000199466.1		-0.60808	2.95664e-05	0.0001019	0.741071428571429	0.843525179856115	CBFB-MYH11_T	0	0
ENSG00000279154.1		-0.6081	0.0655515	0.10937	0.267857142857143	0.277877697841727	CBFB-MYH11_T	0	0
ENSG00000258284.1	POLR2KP1	-0.60818	3.03436e-05	0.00010443	0.6875	0.869604316546763	CBFB-MYH11_T	0	0
ENSG00000229990.3		-0.60844	1.42257e-07	6.8017e-07	0.919642857142857	0.970323741007194	CBFB-MYH11_T	0	0
ENSG00000257875.1		-0.60848	0.00011372	0.00035447	0.660714285714286	0.836330935251799	CBFB-MYH11_T	0	0
ENSG00000263909.1	MIR5000	-0.60851	0.0579695	0.098517	0.178571428571429	0.278776978417266	CBFB-MYH11_T	0	0
ENSG00000258491.2	ZFP64P1	-0.60853	0.0438953	0.077392	0.25	0.331834532374101	CBFB-MYH11_T	0	0
ENSG00000215409.4		-0.60856	0.13698	0.20612	0.151785714285714	0.212230215827338	CBFB-MYH11_T	0	0
ENSG00000189410.12	SH2D5	-0.60859	0.000546067	0.0014964	0.714285714285714	0.841726618705036	CBFB-MYH11_T	0	0
ENSG00000203280.4	KIAA1671-AS1	-0.60875	0.095974	0.15187	0.214285714285714	0.25089928057554	CBFB-MYH11_T	0	0
ENSG00000177946.6	CENPBD1P	-0.60883	5.54155e-16	6.4426e-15	1	1	CBFB-MYH11_T	0	1
ENSG00000276385.1		-0.60883	0.0735612	0.1208	0.223214285714286	0.290467625899281	CBFB-MYH11_T	0	0
ENSG00000263849.1	MIR4744	-0.60886	0.00216501	0.00526	0.5	0.677158273381295	CBFB-MYH11_T	0	0
ENSG00000272465.1		-0.60893	1.38747e-06	5.8339e-06	0.8125	0.93794964028777	CBFB-MYH11_T	0	0
ENSG00000224205.2	GSTT3P	-0.60904	0.0399334	0.071298	0.1875	0.334532374100719	CBFB-MYH11_T	0	0
ENSG00000262768.2		-0.60905	0.0584684	0.099233	0.232142857142857	0.297661870503597	CBFB-MYH11_T	0	0
ENSG00000254585.5	MAGEL2	-0.60916	0.120954	0.1853	0.258928571428571	0.383992805755396	CBFB-MYH11_T	0	0
ENSG00000287676.1		-0.60916	3.07823e-06	1.2332e-05	0.794642857142857	0.91726618705036	CBFB-MYH11_T	0	0
ENSG00000207712.1	MIR627	-0.60921	0.0322961	0.059106	0.25	0.346223021582734	CBFB-MYH11_T	0	0
ENSG00000246334.2	PRR7-AS1	-0.6093	3.68659e-10	2.4062e-09	0.991071428571429	1	CBFB-MYH11_T	0	0
ENSG00000203585.4	LINC02408	-0.60932	0.0760649	0.12443	0.196428571428571	0.279676258992806	CBFB-MYH11_T	0	0
ENSG00000249451.1		-0.60934	0.000479087	0.0013268	0.589285714285714	0.694244604316547	CBFB-MYH11_T	0	0
ENSG00000234571.2	H2BP2	-0.60966	0.000479282	0.0013272	0.821428571428571	0.927158273381295	CBFB-MYH11_T	0	0
ENSG00000185885.16	IFITM1	-0.60972	2.02928e-06	8.3418e-06	1	0.99910071942446	CBFB-MYH11_T	0	0
ENSG00000171817.17	ZNF540	-0.60973	1.64096e-08	8.854e-08	0.982142857142857	0.996402877697842	CBFB-MYH11_T	0	1
ENSG00000227712.2		-0.60995	0.000424649	0.0011882	0.633928571428571	0.801258992805755	CBFB-MYH11_T	0	0
ENSG00000140323.6	DISP2	-0.6101	3.58111e-10	2.3408e-09	1	0.99910071942446	CBFB-MYH11_T	1	0
ENSG00000275401.1		-0.6101	2.38601e-05	8.3371e-05	0.785714285714286	0.928956834532374	CBFB-MYH11_T	0	0
ENSG00000233603.1	JTBP1	-0.61011	0.00547415	0.012157	0.4375	0.568345323741007	CBFB-MYH11_T	0	0
ENSG00000189014.7	SHLD2P3	-0.61014	3.06312e-10	2.0177e-09	0.973214285714286	0.988309352517986	CBFB-MYH11_T	0	0
ENSG00000276087.2		-0.61018	0.00735173	0.015868	0.419642857142857	0.531474820143885	CBFB-MYH11_T	0	0
ENSG00000248243.1	LINC02014	-0.61021	2.82603e-11	2.0867e-10	0.973214285714286	0.986510791366906	CBFB-MYH11_T	0	0
ENSG00000100399.16	CHADL	-0.61028	1.04637e-12	8.9848e-12	1	0.998201438848921	CBFB-MYH11_T	0	0
ENSG00000116748.21	AMPD1	-0.61035	0.00336966	0.0078439	0.705357142857143	0.794064748201439	CBFB-MYH11_T	0	0
ENSG00000268869.6	ESPNP	-0.61043	0.0079119	0.016963	0.517857142857143	0.768884892086331	CBFB-MYH11_T	0	0
ENSG00000266079.5	SNORA59B	-0.61047	0.0605541	0.10225	0.169642857142857	0.24910071942446	CBFB-MYH11_T	0	0
ENSG00000224479.6	CDHR18P	-0.61051	9.02236e-10	5.6404e-09	0.919642857142857	0.986510791366906	CBFB-MYH11_T	0	0
ENSG00000170264.13	FAM161A	-0.61061	9.60413e-14	9.2102e-13	1	0.99910071942446	CBFB-MYH11_T	0	0
ENSG00000162931.12	TRIM17	-0.61063	1.19597e-10	8.235e-10	0.973214285714286	0.997302158273381	CBFB-MYH11_T	0	0
ENSG00000237187.9	NR2F1-AS1	-0.61065	0.00512138	0.011456	0.633928571428571	0.699640287769784	CBFB-MYH11_T	0	0
ENSG00000105784.15	RUNDC3B	-0.61069	3.93952e-06	1.5562e-05	0.866071428571429	0.987410071942446	CBFB-MYH11_T	0	0
ENSG00000281756.1	C2-AS1	-0.61125	0.00101645	0.0026408	0.723214285714286	0.795863309352518	CBFB-MYH11_T	0	0
ENSG00000261606.5		-0.61138	0.00144163	0.0036294	0.696428571428571	0.763489208633094	CBFB-MYH11_T	0	0
ENSG00000249779.1		-0.61154	7.57486e-07	3.3145e-06	0.848214285714286	0.925359712230216	CBFB-MYH11_T	0	0
ENSG00000174498.14	IGDCC3	-0.61157	0.0072092	0.015593	0.517857142857143	0.598920863309353	CBFB-MYH11_T	0	0
ENSG00000278599.5	TBC1D3E	-0.61157	0.0066049	0.014404	0.651785714285714	0.758093525179856	CBFB-MYH11_T	0	0
ENSG00000166793.13	YPEL4	-0.61158	0.000275516	0.00079956	1	1	CBFB-MYH11_T	0	0
ENSG00000258203.5		-0.61164	0.0608943	0.10274	0.169642857142857	0.243705035971223	CBFB-MYH11_T	0	0
ENSG00000267144.2	ZNF222-DT	-0.61164	0.0197321	0.03834	0.3125	0.411870503597122	CBFB-MYH11_T	0	0
ENSG00000110076.19	NRXN2	-0.61167	3.55036e-05	0.00012059	1	1	CBFB-MYH11_T	0	0
ENSG00000286766.1		-0.61169	0.0357942	0.064685	0.4375	0.439748201438849	CBFB-MYH11_T	0	0
ENSG00000268926.3		-0.61173	0.108411	0.16871	0.0982142857142857	0.200539568345324	CBFB-MYH11_T	0	0
ENSG00000198033.12	TUBA3C	-0.61175	0.0734343	0.12063	0.3125	0.283273381294964	CBFB-MYH11_T	0	0
ENSG00000176887.7	SOX11	-0.61183	0.140883	0.21103	0.535714285714286	0.434352517985612	CBFB-MYH11_T	0	1
ENSG00000234772.2	LINC00412	-0.61205	9.48107e-08	4.6395e-07	0.875	0.970323741007194	CBFB-MYH11_T	0	0
ENSG00000110002.16	VWA5A	-0.61213	9.14724e-08	4.4827e-07	1	0.99910071942446	CBFB-MYH11_T	0	0
ENSG00000237766.2	GGTA2P	-0.61215	3.74742e-05	0.00012681	0.714285714285714	0.829136690647482	CBFB-MYH11_T	0	0
ENSG00000278418.1	MIR6512	-0.61218	3.3634e-05	0.00011473	0.714285714285714	0.868705035971223	CBFB-MYH11_T	0	0
ENSG00000213213.14	CCDC183	-0.61229	3.83589e-24	8.5739e-23	0.991071428571429	0.99910071942446	CBFB-MYH11_T	0	0
ENSG00000286613.1		-0.61229	9.53576e-06	3.5542e-05	0.785714285714286	0.931654676258993	CBFB-MYH11_T	0	0
ENSG00000244345.1		-0.61232	0.014933	0.029933	0.392857142857143	0.48021582733813	CBFB-MYH11_T	0	0
ENSG00000260302.3	LINC01882	-0.61234	0.000514542	0.0014159	0.839285714285714	0.928956834532374	CBFB-MYH11_T	0	0
ENSG00000279372.1		-0.61241	5.38656e-05	0.00017767	0.642857142857143	0.786870503597122	CBFB-MYH11_T	0	0
ENSG00000142233.14	NTN5	-0.61253	1.46126e-09	8.8681e-09	1	0.99910071942446	CBFB-MYH11_T	0	0
ENSG00000229585.4	RPL21P44	-0.61268	3.71284e-10	2.4222e-09	0.973214285714286	0.984712230215827	CBFB-MYH11_T	0	0
ENSG00000267355.2	RPL9P29	-0.61276	0.0110314	0.022877	0.375	0.494604316546763	CBFB-MYH11_T	0	0
ENSG00000226314.8	ZKSCAN8P1	-0.61278	7.00271e-10	4.4267e-09	0.973214285714286	0.996402877697842	CBFB-MYH11_T	0	0
ENSG00000095777.17	MYO3A	-0.61294	0.0560615	0.095741	0.419642857142857	0.377697841726619	CBFB-MYH11_T	0	0
ENSG00000106341.11	PPP1R17	-0.61314	0.0408423	0.072676	0.455357142857143	0.573741007194245	CBFB-MYH11_T	0	0
ENSG00000160973.8	FOXH1	-0.61322	2.81328e-05	9.7279e-05	0.830357142857143	0.900179856115108	CBFB-MYH11_T	0	1
ENSG00000116151.14	MORN1	-0.61328	8.88482e-27	2.3758e-25	1	1	CBFB-MYH11_T	0	0
ENSG00000279886.1		-0.61337	0.0521047	0.089846	0.196428571428571	0.264388489208633	CBFB-MYH11_T	0	0
ENSG00000242507.6		-0.61342	0.000744023	0.0019859	0.526785714285714	0.705935251798561	CBFB-MYH11_T	0	0
ENSG00000260160.1		-0.61348	2.66627e-07	1.2349e-06	0.866071428571429	0.968525179856115	CBFB-MYH11_T	0	0
ENSG00000286912.1		-0.61353	2.93022e-08	1.5275e-07	0.919642857142857	0.983812949640288	CBFB-MYH11_T	0	0
ENSG00000146147.15	MLIP	-0.61357	0.0136854	0.02773	0.464285714285714	0.537769784172662	CBFB-MYH11_T	0	0
ENSG00000259468.1		-0.61364	0.008792	0.018649	0.375	0.50089928057554	CBFB-MYH11_T	0	0
ENSG00000256720.1	BTG1P1	-0.61373	7.10905e-06	2.7005e-05	0.892857142857143	0.960431654676259	CBFB-MYH11_T	0	0
ENSG00000254771.1		-0.61383	0.00343834	0.007991	0.375	0.577338129496403	CBFB-MYH11_T	0	0
ENSG00000075073.15	TACR2	-0.61392	1.2462e-09	7.6352e-09	0.982142857142857	0.991906474820144	CBFB-MYH11_T	0	0
ENSG00000276156.1		-0.61409	0.226103	0.31348	0.1875	0.214928057553957	CBFB-MYH11_T	0	0
ENSG00000226352.2	PSPC1-AS2	-0.6142	1.01958e-08	5.6352e-08	0.839285714285714	0.975719424460432	CBFB-MYH11_T	0	0
ENSG00000146070.17	PLA2G7	-0.61425	0.00413495	0.0094495	0.866071428571429	0.913669064748201	CBFB-MYH11_T	0	0
ENSG00000128602.11	SMO	-0.61427	1.46464e-05	5.2995e-05	1	0.995503597122302	CBFB-MYH11_T	1	1
ENSG00000246214.2	RETREG1-AS1	-0.61427	0.000805451	0.0021346	0.785714285714286	0.85521582733813	CBFB-MYH11_T	0	0
ENSG00000075891.22	PAX2	-0.61435	0.0200686	0.038924	0.4375	0.551258992805755	CBFB-MYH11_T	0	1
ENSG00000227160.3	THEM7P	-0.61438	0.0292633	0.054225	0.294642857142857	0.397482014388489	CBFB-MYH11_T	0	0
ENSG00000224273.2	RABGEF1P3	-0.61444	0.000329832	0.00094319	0.732142857142857	0.825539568345324	CBFB-MYH11_T	0	0
ENSG00000187187.14	ZNF546	-0.61456	1.80144e-15	2.0143e-14	0.991071428571429	1	CBFB-MYH11_T	0	1
ENSG00000151849.15	CENPJ	-0.61457	4.50177e-21	7.973e-20	1	1	CBFB-MYH11_T	0	0
ENSG00000142303.14	ADAMTS10	-0.61458	4.42869e-06	1.7388e-05	1	1	CBFB-MYH11_T	0	0
ENSG00000204113.6	BMP2KL	-0.61458	0.0046837	0.010558	0.544642857142857	0.652877697841727	CBFB-MYH11_T	0	0
ENSG00000275734.2		-0.6146	1.3712e-14	1.4226e-13	0.982142857142857	0.99910071942446	CBFB-MYH11_T	0	0
ENSG00000162194.12	LBHD1	-0.61464	3.3927e-29	1.0685e-27	1	1	CBFB-MYH11_T	0	0
ENSG00000252218.1		-0.61467	0.000458204	0.0012738	0.544642857142857	0.732014388489209	CBFB-MYH11_T	0	0
ENSG00000234281.5	LANCL1-AS1	-0.61483	3.33583e-09	1.943e-08	0.883928571428571	0.985611510791367	CBFB-MYH11_T	0	0
ENSG00000141052.18	MYOCD	-0.61486	0.13718	0.20638	0.205357142857143	0.205035971223022	CBFB-MYH11_T	0	1
ENSG00000255776.1	VDAC2P2	-0.61491	0.000239519	0.00070457	0.723214285714286	0.828237410071942	CBFB-MYH11_T	0	0
ENSG00000258334.1	TROAP-AS1	-0.61509	4.02215e-05	0.00013532	0.8125	0.888489208633094	CBFB-MYH11_T	0	0
ENSG00000224629.1	RPL36AP30	-0.61527	8.99913e-06	3.3654e-05	0.794642857142857	0.928057553956835	CBFB-MYH11_T	0	0
ENSG00000286195.1		-0.61527	0.121006	0.18535	0.1875	0.217625899280576	CBFB-MYH11_T	0	0
ENSG00000092969.12	TGFB2	-0.61531	0.000249291	0.00073012	0.9375	0.950539568345324	CBFB-MYH11_T	0	0
ENSG00000271137.1	AKTIPP1	-0.61531	0.00155871	0.0038969	0.535714285714286	0.713129496402878	CBFB-MYH11_T	0	0
ENSG00000228559.2		-0.61537	0.00436088	0.0099022	0.464285714285714	0.631294964028777	CBFB-MYH11_T	0	0
ENSG00000277639.2	CHD9NB	-0.61565	3.31025e-05	0.00011303	0.830357142857143	0.89568345323741	CBFB-MYH11_T	0	0
ENSG00000224769.1	MUC20P1	-0.61568	5.97622e-05	0.00019556	0.892857142857143	0.936151079136691	CBFB-MYH11_T	0	0
ENSG00000206961.1		-0.6158	0.0482513	0.084032	0.125	0.280575539568345	CBFB-MYH11_T	0	0
ENSG00000189419.8	SPATA41	-0.61582	1.08935e-08	5.9965e-08	0.964285714285714	0.992805755395683	CBFB-MYH11_T	0	0
ENSG00000118520.15	ARG1	-0.61583	2.29843e-05	8.0523e-05	1	1	CBFB-MYH11_T	0	0
ENSG00000241563.4	CORT	-0.61592	2.31985e-12	1.9205e-11	0.892857142857143	0.97931654676259	CBFB-MYH11_T	0	0
ENSG00000271550.1	BNIP3P11	-0.61592	3.3967e-11	2.4816e-10	1	0.99910071942446	CBFB-MYH11_T	0	0
ENSG00000196091.15	MYBPC1	-0.61594	0.00176702	0.0043658	0.723214285714286	0.754496402877698	CBFB-MYH11_T	0	0
ENSG00000166819.12	PLIN1	-0.616	1.18331e-07	5.7186e-07	0.946428571428571	0.981115107913669	CBFB-MYH11_T	0	0
ENSG00000287097.1		-0.61604	0.00522247	0.01166	0.553571428571429	0.688848920863309	CBFB-MYH11_T	0	0
ENSG00000167769.5	ACER1	-0.61606	4.16494e-05	0.00013973	0.857142857142857	0.892985611510791	CBFB-MYH11_T	0	0
ENSG00000140505.7	CYP1A2	-0.61616	0.0101898	0.021306	0.446428571428571	0.54136690647482	CBFB-MYH11_T	0	0
ENSG00000267691.1	SHC1P2	-0.61624	6.57468e-05	0.00021339	0.821428571428571	0.876798561151079	CBFB-MYH11_T	0	0
ENSG00000185267.10	CDNF	-0.61632	9.84679e-16	1.1253e-14	0.991071428571429	1	CBFB-MYH11_T	0	0
ENSG00000134533.6	RERG	-0.61634	0.0642196	0.1075	0.410714285714286	0.366906474820144	CBFB-MYH11_T	1	0
ENSG00000271860.7		-0.61642	0.000456719	0.0012705	0.625	0.751798561151079	CBFB-MYH11_T	0	0
ENSG00000226798.1		-0.61643	0.106119	0.1657	0.196428571428571	0.285071942446043	CBFB-MYH11_T	0	0
ENSG00000237380.7	HOXD-AS2	-0.61649	0.0720271	0.11858	0.151785714285714	0.259892086330935	CBFB-MYH11_T	0	0
ENSG00000227845.2		-0.61666	0.000637589	0.001723	0.553571428571429	0.72841726618705	CBFB-MYH11_T	0	0
ENSG00000242236.2	RN7SL594P	-0.61671	0.0194086	0.037767	0.25	0.390287769784173	CBFB-MYH11_T	0	0
ENSG00000272354.1		-0.61684	3.24172e-05	0.00011089	0.633928571428571	0.793165467625899	CBFB-MYH11_T	0	0
ENSG00000252643.1	RNU6-1136P	-0.61686	0.000178971	0.00053869	0.598214285714286	0.77068345323741	CBFB-MYH11_T	0	0
ENSG00000279587.1		-0.61689	0.0402367	0.071769	0.3125	0.325539568345324	CBFB-MYH11_T	0	0
ENSG00000176920.13	FUT2	-0.61694	4.89054e-11	3.5052e-10	0.973214285714286	0.995503597122302	CBFB-MYH11_T	0	0
ENSG00000143257.12	NR1I3	-0.61701	1.47894e-10	1.0097e-09	0.964285714285714	0.996402877697842	CBFB-MYH11_T	0	1
ENSG00000215304.3		-0.61701	2.60722e-08	1.3688e-07	0.910714285714286	0.955035971223022	CBFB-MYH11_T	0	0
ENSG00000257730.1	LSM6P2	-0.61702	0.0215733	0.041481	0.383928571428571	0.496402877697842	CBFB-MYH11_T	0	0
ENSG00000250511.1		-0.61709	0.0797265	0.12959	0.169642857142857	0.268884892086331	CBFB-MYH11_T	0	0
ENSG00000233115.4	FAM90A11P	-0.6171	0.0997483	0.15699	0.0625	0.198741007194245	CBFB-MYH11_T	0	0
ENSG00000240991.3	RPL23AP67	-0.61719	4.86199e-06	1.8982e-05	0.723214285714286	0.846223021582734	CBFB-MYH11_T	0	0
ENSG00000233425.1	KRT18P67	-0.61731	0.0721606	0.11878	0.178571428571429	0.259892086330935	CBFB-MYH11_T	0	0
ENSG00000244502.2	HDAC11-AS1	-0.61737	0.0107497	0.022352	0.276785714285714	0.431654676258993	CBFB-MYH11_T	0	0
ENSG00000227117.6	HORMAD2-AS1	-0.61742	3.06323e-06	1.2277e-05	0.919642857142857	0.967625899280576	CBFB-MYH11_T	0	0
ENSG00000268912.1		-0.61743	6.6226e-11	4.6761e-10	0.9375	0.997302158273381	CBFB-MYH11_T	0	0
ENSG00000259983.1		-0.61748	0.0438277	0.077283	0.205357142857143	0.260791366906475	CBFB-MYH11_T	0	0
ENSG00000247193.3		-0.61761	0.000366643	0.0010389	0.901785714285714	0.826438848920863	CBFB-MYH11_T	0	0
ENSG00000236790.6	LINC00299	-0.6177	8.0132e-09	4.4714e-08	1	0.998201438848921	CBFB-MYH11_T	0	0
ENSG00000207234.1	RNU6-125P	-0.61777	2.20527e-07	1.0314e-06	0.875	0.961330935251799	CBFB-MYH11_T	0	0
ENSG00000237197.1	IGHD1-7	-0.61785	0.00197522	0.0048369	0.678571428571429	0.758992805755396	CBFB-MYH11_T	0	0
ENSG00000254997.4	KRTAP5-9	-0.61786	9.50035e-10	5.9155e-09	0.973214285714286	0.984712230215827	CBFB-MYH11_T	0	1
ENSG00000126233.2	SLURP1	-0.61789	0.0158053	0.031502	0.285714285714286	0.419064748201439	CBFB-MYH11_T	0	0
ENSG00000253541.1	SEPTIN10P1	-0.61799	0.0272521	0.050957	0.214285714285714	0.335431654676259	CBFB-MYH11_T	0	0
ENSG00000286366.1		-0.61803	2.15291e-14	2.195e-13	1	0.998201438848921	CBFB-MYH11_T	0	0
ENSG00000264672.6	SEPTIN4-AS1	-0.61806	0.000820904	0.0021724	0.625	0.773381294964029	CBFB-MYH11_T	0	0
ENSG00000260001.6	TGFBR3L	-0.61809	2.93647e-06	1.1797e-05	0.955357142857143	0.973021582733813	CBFB-MYH11_T	0	0
ENSG00000105507.3	CABP5	-0.61818	0.0539917	0.092696	0.3125	0.465827338129496	CBFB-MYH11_T	0	0
ENSG00000135116.9	HRK	-0.61822	0.000398377	0.0011202	0.946428571428571	0.898381294964029	CBFB-MYH11_T	0	0
ENSG00000212144.1		-0.61822	0.055816	0.095359	0.205357142857143	0.320143884892086	CBFB-MYH11_T	0	0
ENSG00000268117.1	VN1R84P	-0.61834	0.00601036	0.013226	0.607142857142857	0.696942446043165	CBFB-MYH11_T	0	0
ENSG00000169994.18	MYO7B	-0.61847	6.36804e-05	0.00020729	1	0.998201438848921	CBFB-MYH11_T	0	0
ENSG00000269473.1	ZNF132-DT	-0.61856	5.94097e-09	3.3677e-08	0.919642857142857	0.984712230215827	CBFB-MYH11_T	0	0
ENSG00000226118.1	MTND3P1	-0.6186	0.214424	0.30009	0.169642857142857	0.182553956834532	CBFB-MYH11_T	0	0
ENSG00000234779.1	BNC2-AS1	-0.61866	0.192315	0.27417	0.133928571428571	0.180755395683453	CBFB-MYH11_T	0	0
ENSG00000239544.1		-0.61874	0.000648305	0.0017493	0.544642857142857	0.688848920863309	CBFB-MYH11_T	0	0
ENSG00000258512.1	LINC00239	-0.61877	5.75923e-05	0.00018901	0.776785714285714	0.882194244604317	CBFB-MYH11_T	0	0
ENSG00000118729.12	CASQ2	-0.6188	0.0702732	0.11608	0.1875	0.240107913669065	CBFB-MYH11_T	0	0
ENSG00000165891.16	E2F7	-0.61906	3.48131e-07	1.5895e-06	1	0.99910071942446	CBFB-MYH11_T	0	1
ENSG00000175336.10	APOF	-0.61908	3.35513e-05	0.00011446	0.803571428571429	0.856115107913669	CBFB-MYH11_T	0	0
ENSG00000266651.1		-0.6191	1.59244e-11	1.2098e-10	0.964285714285714	0.998201438848921	CBFB-MYH11_T	0	0
ENSG00000207237.1	RNU6-110P	-0.61913	0.0256924	0.048396	0.276785714285714	0.35431654676259	CBFB-MYH11_T	0	0
ENSG00000164638.10	SLC29A4	-0.6192	6.67179e-06	2.5428e-05	0.991071428571429	1	CBFB-MYH11_T	1	0
ENSG00000250540.1		-0.6192	0.0207785	0.040116	0.330357142857143	0.465827338129496	CBFB-MYH11_T	0	0
ENSG00000232382.2	OR5K1	-0.6193	0.0591963	0.10028	0.178571428571429	0.259892086330935	CBFB-MYH11_T	0	0
ENSG00000144320.14	LNPK	-0.61941	6.3892e-23	1.3007e-21	1	1	CBFB-MYH11_T	0	0
ENSG00000234663.7	LINC01934	-0.61945	1.55222e-06	6.486e-06	0.991071428571429	0.997302158273381	CBFB-MYH11_T	0	0
ENSG00000218194.1	HLFP1	-0.61946	0.09433	0.14961	0.0892857142857143	0.214928057553957	CBFB-MYH11_T	0	0
ENSG00000132010.16	ZNF20	-0.61953	1.10312e-14	1.1514e-13	1	1	CBFB-MYH11_T	0	1
ENSG00000169884.14	WNT10B	-0.61962	1.17205e-05	4.3055e-05	0.982142857142857	0.992805755395683	CBFB-MYH11_T	0	1
ENSG00000108179.14	PPIF	-0.61974	4.79917e-14	4.7443e-13	1	1	CBFB-MYH11_T	0	0
ENSG00000227698.1		-0.61985	2.17408e-09	1.2931e-08	0.892857142857143	0.982913669064748	CBFB-MYH11_T	0	0
ENSG00000207393.1	RNU6-136P	-0.6199	0.00321334	0.0075202	0.464285714285714	0.621402877697842	CBFB-MYH11_T	0	0
ENSG00000243254.3	RN7SL350P	-0.62	0.0195201	0.037969	0.375	0.473920863309353	CBFB-MYH11_T	0	0
ENSG00000286827.1		-0.62005	0.0180141	0.035393	0.241071428571429	0.365107913669065	CBFB-MYH11_T	0	0
ENSG00000287263.1		-0.62005	1.10514e-17	1.5015e-16	1	1	CBFB-MYH11_T	0	0
ENSG00000260357.1	DNM1P34	-0.62021	0.065123	0.10878	0.294642857142857	0.299460431654676	CBFB-MYH11_T	0	0
ENSG00000260613.2		-0.62036	1.6552e-10	1.1236e-09	0.973214285714286	0.991906474820144	CBFB-MYH11_T	0	0
ENSG00000111785.21	RIC8B	-0.62039	7.02298e-21	1.2293e-19	1	1	CBFB-MYH11_T	0	0
ENSG00000286655.1		-0.62039	0.00164818	0.0041015	0.580357142857143	0.753597122302158	CBFB-MYH11_T	0	0
ENSG00000272690.6	LINC02018	-0.6204	1.89896e-15	2.119e-14	0.973214285714286	1	CBFB-MYH11_T	0	0
ENSG00000274551.1		-0.62048	0.00192686	0.0047291	0.598214285714286	0.662769784172662	CBFB-MYH11_T	0	0
ENSG00000165807.8	PPP1R36	-0.62053	4.15877e-07	1.8801e-06	0.9375	0.981115107913669	CBFB-MYH11_T	0	0
ENSG00000180913.3	OR56B3P	-0.62068	0.0321303	0.058839	0.303571428571429	0.39568345323741	CBFB-MYH11_T	0	0
ENSG00000182885.17	ADGRG3	-0.62072	7.07721e-06	2.6891e-05	1	0.99910071942446	CBFB-MYH11_T	0	1
ENSG00000146521.10	LINC01558	-0.62102	0.114605	0.17688	0.205357142857143	0.215827338129496	CBFB-MYH11_T	0	0
ENSG00000204186.10	ZDBF2	-0.62107	4.85647e-05	0.00016137	0.982142857142857	0.99910071942446	CBFB-MYH11_T	0	0
ENSG00000260461.1		-0.62116	1.2452e-05	4.554e-05	0.696428571428571	0.857913669064748	CBFB-MYH11_T	0	0
ENSG00000286080.1		-0.62118	0.0209042	0.040319	0.223214285714286	0.335431654676259	CBFB-MYH11_T	0	0
ENSG00000254689.3	LINC02235	-0.62121	7.20148e-09	4.0376e-08	0.946428571428571	0.97841726618705	CBFB-MYH11_T	0	0
ENSG00000234593.3	KAZN-AS1	-0.62139	0.160595	0.23571	0.214285714285714	0.266187050359712	CBFB-MYH11_T	0	0
ENSG00000287714.1		-0.6214	0.0188679	0.036858	0.4375	0.678956834532374	CBFB-MYH11_T	0	0
ENSG00000243710.8	CFAP57	-0.62144	0.000356023	0.0010116	0.776785714285714	0.879496402877698	CBFB-MYH11_T	0	0
ENSG00000163060.8	TEKT4	-0.62145	0.0534653	0.091917	0.303571428571429	0.35341726618705	CBFB-MYH11_T	0	0
ENSG00000273513.1	TBC1D3K	-0.6216	0.0214837	0.041327	0.321428571428571	0.41726618705036	CBFB-MYH11_T	0	0
ENSG00000267505.1		-0.62167	0.0205812	0.039809	0.285714285714286	0.379496402877698	CBFB-MYH11_T	0	0
ENSG00000108821.14	COL1A1	-0.62178	0.00132361	0.0033584	1	0.973920863309353	CBFB-MYH11_T	1	0
ENSG00000230006.7	ANKRD36BP2	-0.6218	0.000140878	0.00043193	0.982142857142857	0.998201438848921	CBFB-MYH11_T	0	0
ENSG00000180902.18	D2HGDH	-0.62186	3.67897e-23	7.645e-22	1	1	CBFB-MYH11_T	0	0
ENSG00000181450.18	ZNF678	-0.62195	2.10843e-22	4.1136e-21	1	1	CBFB-MYH11_T	0	1
ENSG00000240216.7	CPHL1P	-0.62197	2.789e-05	9.6546e-05	0.830357142857143	0.912769784172662	CBFB-MYH11_T	0	0
ENSG00000130147.16	SH3BP4	-0.62198	0.0053178	0.01185	0.9375	0.968525179856115	CBFB-MYH11_T	0	0
ENSG00000271971.1		-0.62218	1.0273e-08	5.675e-08	0.955357142857143	0.990107913669065	CBFB-MYH11_T	0	0
ENSG00000233238.1	DEFA9P	-0.62223	0.160255	0.23533	0.205357142857143	0.285071942446043	CBFB-MYH11_T	0	0
ENSG00000184911.14	DMRTC1B	-0.62224	0.0751269	0.12305	0.116071428571429	0.235611510791367	CBFB-MYH11_T	0	0
ENSG00000238963.2		-0.62233	0.00063834	0.0017248	0.5	0.70863309352518	CBFB-MYH11_T	0	0
ENSG00000230047.1	HIGD2AP1	-0.62247	0.0147599	0.029631	0.428571428571429	0.465827338129496	CBFB-MYH11_T	0	0
ENSG00000273901.1		-0.62251	2.12403e-05	7.4792e-05	0.758928571428571	0.87589928057554	CBFB-MYH11_T	0	0
ENSG00000232310.8	LINC03002	-0.62255	0.0132948	0.027012	0.875	0.72841726618705	CBFB-MYH11_T	0	0
ENSG00000238038.1	ATP6V0E1P3	-0.62262	0.014431	0.029047	0.321428571428571	0.388489208633094	CBFB-MYH11_T	0	0
ENSG00000263613.1		-0.62262	0.0177981	0.035002	0.294642857142857	0.413669064748201	CBFB-MYH11_T	0	0
ENSG00000111325.16	OGFOD2	-0.62281	2.38425e-20	4.017e-19	0.973214285714286	0.998201438848921	CBFB-MYH11_T	0	0
ENSG00000225231.2	LINC02470	-0.62294	0.0347135	0.062977	0.883928571428571	0.89658273381295	CBFB-MYH11_T	0	0
ENSG00000204684.4		-0.623	0.0608527	0.10268	0.267857142857143	0.303057553956835	CBFB-MYH11_T	0	0
ENSG00000171435.14	KSR2	-0.62305	0.0088962	0.018848	0.705357142857143	0.638489208633094	CBFB-MYH11_T	0	0
ENSG00000134760.6	DSG1	-0.62306	0.0976429	0.15418	0.178571428571429	0.227517985611511	CBFB-MYH11_T	0	0
ENSG00000144730.19	IL17RD	-0.6231	3.43883e-05	0.00011712	0.875	0.907374100719424	CBFB-MYH11_T	1	0
ENSG00000201170.1	RNU1-132P	-0.62316	0.0230294	0.043978	0.241071428571429	0.339028776978417	CBFB-MYH11_T	0	0
ENSG00000254131.1		-0.62331	3.31747e-05	0.00011325	0.678571428571429	0.860611510791367	CBFB-MYH11_T	0	0
ENSG00000256803.1		-0.62333	0.0387707	0.069484	0.446428571428571	0.41726618705036	CBFB-MYH11_T	0	0
ENSG00000243733.1		-0.62337	0.156707	0.23095	0.0714285714285714	0.179856115107914	CBFB-MYH11_T	0	0
ENSG00000273123.1		-0.62341	0.0150568	0.030155	0.339285714285714	0.475719424460432	CBFB-MYH11_T	0	0
ENSG00000283980.1	GNG14	-0.62343	0.000204779	0.00061021	0.625	0.744604316546763	CBFB-MYH11_T	0	0
ENSG00000231376.1	HMGN2P16	-0.62345	0.0301781	0.055683	0.169642857142857	0.287769784172662	CBFB-MYH11_T	0	0
ENSG00000267179.1		-0.6235	1.89648e-09	1.1358e-08	0.839285714285714	0.955935251798561	CBFB-MYH11_T	0	1
ENSG00000229956.11	ZRANB2-DT	-0.62364	9.98315e-09	5.5254e-08	0.982142857142857	0.99910071942446	CBFB-MYH11_T	0	0
ENSG00000280222.1		-0.62372	0.0954959	0.15122	0.205357142857143	0.245503597122302	CBFB-MYH11_T	0	0
ENSG00000224511.2	LINC00365	-0.6238	0.0313557	0.057605	0.223214285714286	0.336330935251799	CBFB-MYH11_T	0	0
ENSG00000233956.1	BTF3P6	-0.6238	8.36809e-07	3.6375e-06	0.785714285714286	0.946043165467626	CBFB-MYH11_T	0	0
ENSG00000255951.1		-0.62387	0.163423	0.23922	0.0892857142857143	0.171762589928058	CBFB-MYH11_T	0	0
ENSG00000257108.2	NHLRC4	-0.62391	4.15363e-11	3.0018e-10	0.991071428571429	0.99910071942446	CBFB-MYH11_T	0	0
ENSG00000207965.1	MIR629	-0.62396	0.0652776	0.10898	0.169642857142857	0.288669064748201	CBFB-MYH11_T	0	0
ENSG00000237740.1	NPAP1P3	-0.62408	0.00106191	0.0027475	0.517857142857143	0.653776978417266	CBFB-MYH11_T	0	0
ENSG00000254590.1		-0.62408	0.036555	0.065936	0.25	0.348920863309353	CBFB-MYH11_T	0	0
ENSG00000100167.20	SEPTIN3	-0.62414	0.00020439	0.00060913	0.883928571428571	0.946043165467626	CBFB-MYH11_T	0	0
ENSG00000199756.1		-0.62421	0.0628577	0.10552	0.116071428571429	0.22841726618705	CBFB-MYH11_T	0	0
ENSG00000230319.1	TTLL1-AS1	-0.62423	3.96953e-10	2.5839e-09	0.910714285714286	0.973920863309353	CBFB-MYH11_T	0	0
ENSG00000287789.1		-0.62424	0.00370266	0.0085479	0.642857142857143	0.746402877697842	CBFB-MYH11_T	0	0
ENSG00000248977.1		-0.62435	0.00349829	0.0081174	0.455357142857143	0.622302158273381	CBFB-MYH11_T	0	0
ENSG00000119681.12	LTBP2	-0.62446	1.8886e-10	1.2731e-09	1	1	CBFB-MYH11_T	0	0
ENSG00000239005.1		-0.6246	0.000461812	0.0012831	0.598214285714286	0.743705035971223	CBFB-MYH11_T	0	0
ENSG00000278224.7	PRICKLE4	-0.62473	1.75623e-05	6.2692e-05	0.723214285714286	0.85431654676259	CBFB-MYH11_T	0	0
ENSG00000240724.2	RPS12P15	-0.62487	0.0516327	0.089131	0.0982142857142857	0.226618705035971	CBFB-MYH11_T	0	0
ENSG00000159784.18	FAM131B	-0.62489	4.81359e-08	2.4481e-07	1	0.99910071942446	CBFB-MYH11_T	0	0
ENSG00000277173.1		-0.62489	0.000753361	0.0020095	0.651785714285714	0.733812949640288	CBFB-MYH11_T	0	0
ENSG00000149488.13	TMC2	-0.62491	0.000306123	0.000881	0.741071428571429	0.807553956834532	CBFB-MYH11_T	0	0
ENSG00000273365.1		-0.62494	5.13242e-05	0.00016983	0.758928571428571	0.822841726618705	CBFB-MYH11_T	0	0
ENSG00000206129.4	LINC03069	-0.62495	0.11873	0.18244	0.125	0.196942446043165	CBFB-MYH11_T	0	0
ENSG00000252549.1	RNU6-759P	-0.62496	0.00166496	0.0041361	0.5	0.670863309352518	CBFB-MYH11_T	0	0
ENSG00000099954.18	CECR2	-0.62501	0.000194954	0.00058308	0.973214285714286	0.932553956834532	CBFB-MYH11_T	0	0
ENSG00000254793.1	FDPSP4	-0.62503	0.000639623	0.0017282	0.633928571428571	0.714028776978417	CBFB-MYH11_T	0	0
ENSG00000229876.1	CASC20	-0.62506	0.0838991	0.13538	0.133928571428571	0.215827338129496	CBFB-MYH11_T	0	0
ENSG00000236394.2		-0.62506	0.0475978	0.083047	0.142857142857143	0.276079136690647	CBFB-MYH11_T	0	0
ENSG00000005102.14	MEOX1	-0.6251	0.000357158	0.0010141	0.723214285714286	0.862410071942446	CBFB-MYH11_T	0	1
ENSG00000254310.1		-0.62521	0.234021	0.32229	0.133928571428571	0.181654676258993	CBFB-MYH11_T	0	0
ENSG00000229924.3	FAM90A26	-0.62523	0.0230932	0.044086	0.267857142857143	0.368705035971223	CBFB-MYH11_T	0	0
ENSG00000273979.1		-0.62533	0.00254682	0.0060949	0.455357142857143	0.611510791366906	CBFB-MYH11_T	0	0
ENSG00000276800.1		-0.62536	0.0473089	0.082576	0.107142857142857	0.232014388489209	CBFB-MYH11_T	0	0
ENSG00000226025.9		-0.62556	0.00341844	0.0079469	0.625	0.723021582733813	CBFB-MYH11_T	0	0
ENSG00000174136.13	RGMB	-0.62562	2.12692e-05	7.4882e-05	0.991071428571429	0.981115107913669	CBFB-MYH11_T	0	0
ENSG00000288398.1		-0.62565	1.16613e-26	3.0917e-25	1	1	CBFB-MYH11_T	0	0
ENSG00000268731.1		-0.62575	0.000227219	0.00067143	0.732142857142857	0.842625899280576	CBFB-MYH11_T	0	0
ENSG00000286107.1		-0.62589	0.0185924	0.036369	0.196428571428571	0.318345323741007	CBFB-MYH11_T	0	0
ENSG00000231256.8	CFAP97D1	-0.6259	1.40532e-08	7.6413e-08	0.928571428571429	0.975719424460432	CBFB-MYH11_T	0	0
ENSG00000142494.13	SLC47A1	-0.62594	0.000862285	0.0022731	0.946428571428571	0.950539568345324	CBFB-MYH11_T	0	0
ENSG00000078081.8	LAMP3	-0.62601	2.33109e-05	8.1556e-05	0.982142857142857	0.986510791366906	CBFB-MYH11_T	1	0
ENSG00000153064.12	BANK1	-0.62622	2.87162e-08	1.4982e-07	1	1	CBFB-MYH11_T	0	0
ENSG00000178412.4	CTDP1-DT	-0.62626	2.16249e-05	7.5999e-05	0.839285714285714	0.930755395683453	CBFB-MYH11_T	0	0
ENSG00000263503.1	MAPK8IP1P2	-0.62636	0.0564309	0.096262	0.580357142857143	0.628597122302158	CBFB-MYH11_T	0	0
ENSG00000225549.3	SELENOKP3	-0.62642	0.000237025	0.00069776	0.714285714285714	0.800359712230216	CBFB-MYH11_T	0	0
ENSG00000236514.1		-0.62647	1.25794e-09	7.706e-09	0.901785714285714	0.975719424460432	CBFB-MYH11_T	0	0
ENSG00000262339.5		-0.62657	1.91963e-07	9.0482e-07	0.928571428571429	0.983812949640288	CBFB-MYH11_T	0	0
ENSG00000177182.11	CLVS1	-0.62658	0.000135541	0.0004168	0.723214285714286	0.857913669064748	CBFB-MYH11_T	0	0
ENSG00000286752.1		-0.62658	0.0861498	0.13851	0.3125	0.267985611510791	CBFB-MYH11_T	0	0
ENSG00000168702.18	LRP1B	-0.62661	0.0231761	0.044218	0.678571428571429	0.689748201438849	CBFB-MYH11_T	1	0
ENSG00000010322.16	NISCH	-0.62665	2.08777e-43	1.5141e-41	1	1	CBFB-MYH11_T	0	0
ENSG00000160318.6	CLDND2	-0.62667	5.76113e-16	6.6908e-15	1	1	CBFB-MYH11_T	0	0
ENSG00000244486.9	SCARF2	-0.62675	2.90459e-11	2.1418e-10	1	1	CBFB-MYH11_T	1	0
ENSG00000248729.1	MTCO1P30	-0.62683	0.00286324	0.006778	0.455357142857143	0.574640287769784	CBFB-MYH11_T	0	0
ENSG00000211802.3	TRAV22	-0.62691	0.000247121	0.00072435	0.785714285714286	0.870503597122302	CBFB-MYH11_T	0	0
ENSG00000272563.1		-0.62692	0.00282154	0.0066888	0.446428571428571	0.607014388489209	CBFB-MYH11_T	0	0
ENSG00000257752.1		-0.62693	3.10293e-10	2.0424e-09	0.883928571428571	0.977517985611511	CBFB-MYH11_T	0	0
ENSG00000146955.11	RAB19	-0.62694	0.000321433	0.00092129	0.901785714285714	0.929856115107914	CBFB-MYH11_T	0	0
ENSG00000108773.11	KAT2A	-0.62699	2.83417e-27	7.8382e-26	1	1	CBFB-MYH11_T	0	1
ENSG00000155755.19	TMEM237	-0.627	3.07617e-22	5.9327e-21	1	0.99910071942446	CBFB-MYH11_T	0	0
ENSG00000176219.3	OR11H6	-0.62707	0.128858	0.19552	0.0625	0.182553956834532	CBFB-MYH11_T	0	0
ENSG00000229228.1	LINC00582	-0.62711	7.55925e-05	0.00024303	0.660714285714286	0.851618705035971	CBFB-MYH11_T	0	0
ENSG00000287707.1		-0.62719	6.00428e-05	0.00019634	0.785714285714286	0.858812949640288	CBFB-MYH11_T	0	0
ENSG00000258824.2		-0.6272	9.98359e-13	8.5946e-12	0.892857142857143	0.974820143884892	CBFB-MYH11_T	0	0
ENSG00000183281.14	PLGLB1	-0.62736	4.28571e-09	2.4653e-08	0.946428571428571	0.988309352517986	CBFB-MYH11_T	0	0
ENSG00000173679.2	OR1L1	-0.62737	0.145035	0.21625	0.0714285714285714	0.181654676258993	CBFB-MYH11_T	0	0
ENSG00000140839.11	CLEC18B	-0.62738	1.01641e-06	4.3685e-06	0.901785714285714	0.981115107913669	CBFB-MYH11_T	0	0
ENSG00000167105.8	TMEM92	-0.62741	0.000412774	0.0011576	0.946428571428571	0.939748201438849	CBFB-MYH11_T	0	0
ENSG00000285770.1		-0.62741	1.33544e-06	5.6336e-06	0.857142857142857	0.949640287769784	CBFB-MYH11_T	0	0
ENSG00000285624.2		-0.62748	0.042478	0.075169	0.375	0.425359712230216	CBFB-MYH11_T	0	0
ENSG00000269332.5	GOLGA2P9	-0.62749	0.062951	0.10566	0.258928571428571	0.284172661870504	CBFB-MYH11_T	0	0
ENSG00000284138.1	ATP6V0CP4	-0.62749	7.6326e-05	0.00024528	0.919642857142857	0.98021582733813	CBFB-MYH11_T	0	0
ENSG00000255522.1	SNRPCP5	-0.6275	0.00868055	0.018443	0.383928571428571	0.516187050359712	CBFB-MYH11_T	0	0
ENSG00000286396.1		-0.62756	0.0298237	0.055118	0.232142857142857	0.35521582733813	CBFB-MYH11_T	0	0
ENSG00000220237.1	RPS24P12	-0.62769	8.42003e-05	0.00026819	0.625	0.803956834532374	CBFB-MYH11_T	0	0
ENSG00000164309.15	CMYA5	-0.62787	3.36546e-08	1.744e-07	1	0.99910071942446	CBFB-MYH11_T	0	0
ENSG00000273604.2	EPOP	-0.6281	4.2924e-05	0.00014364	1	0.998201438848921	CBFB-MYH11_T	0	0
ENSG00000181513.15	ACBD4	-0.62819	8.78486e-29	2.6889e-27	1	1	CBFB-MYH11_T	0	0
ENSG00000243566.7	UPK3B	-0.62821	1.86769e-07	8.8139e-07	0.973214285714286	0.985611510791367	CBFB-MYH11_T	0	0
ENSG00000234284.7	ZNF879	-0.62825	4.57281e-14	4.5267e-13	0.991071428571429	0.998201438848921	CBFB-MYH11_T	0	1
ENSG00000265370.1	MIR4682	-0.62831	0.0572818	0.097485	0.0803571428571429	0.241906474820144	CBFB-MYH11_T	0	0
ENSG00000277214.1		-0.62837	0.039184	0.070141	0.258928571428571	0.372302158273381	CBFB-MYH11_T	0	0
ENSG00000283010.1		-0.62849	0.0307292	0.056575	0.205357142857143	0.308453237410072	CBFB-MYH11_T	0	0
ENSG00000228486.10	C2orf92	-0.62851	7.44051e-19	1.1102e-17	1	1	CBFB-MYH11_T	0	0
ENSG00000110975.8	SYT10	-0.62858	0.135553	0.20425	0.151785714285714	0.200539568345324	CBFB-MYH11_T	0	0
ENSG00000287362.1		-0.6286	1.04042e-09	6.4478e-09	0.839285714285714	0.962230215827338	CBFB-MYH11_T	0	0
ENSG00000274918.1		-0.62862	3.7773e-08	1.9447e-07	0.839285714285714	0.941546762589928	CBFB-MYH11_T	0	0
ENSG00000257703.6		-0.62866	0.0296902	0.054901	0.383928571428571	0.404676258992806	CBFB-MYH11_T	0	0
ENSG00000180438.15	TPRXL	-0.62869	0.0143171	0.028853	0.544642857142857	0.516187050359712	CBFB-MYH11_T	0	0
ENSG00000235381.1		-0.62878	1.42295e-13	1.339e-12	0.973214285714286	0.996402877697842	CBFB-MYH11_T	0	0
ENSG00000220517.2	ASS1P1	-0.62882	3.01919e-09	1.7683e-08	1	0.998201438848921	CBFB-MYH11_T	0	0
ENSG00000188779.12	SKOR1	-0.62893	3.07041e-10	2.0219e-09	1	1	CBFB-MYH11_T	0	1
ENSG00000199899.2		-0.62906	0.0401398	0.07162	0.258928571428571	0.347122302158273	CBFB-MYH11_T	0	0
ENSG00000103067.14	ESRP2	-0.62909	1.69739e-09	1.0231e-08	0.964285714285714	1	CBFB-MYH11_T	0	0
ENSG00000235990.2	RPL23AP20	-0.6292	0.00486088	0.010921	0.401785714285714	0.551258992805755	CBFB-MYH11_T	0	0
ENSG00000271886.1	MIR98	-0.62937	9.48466e-05	0.00029963	0.598214285714286	0.800359712230216	CBFB-MYH11_T	0	0
ENSG00000063515.3	GSC2	-0.62942	0.0129793	0.026442	0.392857142857143	0.493705035971223	CBFB-MYH11_T	0	1
ENSG00000161149.12		-0.62976	0.000176261	0.00053118	0.642857142857143	0.782374100719424	CBFB-MYH11_T	0	0
ENSG00000211812.1	TRAV26-2	-0.62977	0.00122955	0.0031411	0.669642857142857	0.778776978417266	CBFB-MYH11_T	0	0
ENSG00000164778.4	EN2	-0.62986	0.044946	0.079031	0.25	0.336330935251799	CBFB-MYH11_T	0	1
ENSG00000228126.1	FALEC	-0.62997	3.22056e-08	1.6719e-07	0.883928571428571	0.946043165467626	CBFB-MYH11_T	0	0
ENSG00000260816.2		-0.63014	2.87946e-06	1.1583e-05	0.901785714285714	0.963129496402878	CBFB-MYH11_T	0	0
ENSG00000251792.1		-0.63019	0.00293661	0.006934	0.473214285714286	0.56205035971223	CBFB-MYH11_T	0	0
ENSG00000163354.15	DCST2	-0.63036	6.03485e-13	5.3063e-12	0.991071428571429	0.99910071942446	CBFB-MYH11_T	0	0
ENSG00000231665.1	OGFOD1P1	-0.6305	5.93964e-09	3.3674e-08	0.892857142857143	0.981115107913669	CBFB-MYH11_T	0	0
ENSG00000228174.7		-0.63064	0.0384536	0.068987	0.330357142857143	0.527877697841727	CBFB-MYH11_T	0	0
ENSG00000207200.1	RNU6-45P	-0.63075	1.0207e-06	4.3852e-06	0.767857142857143	0.878597122302158	CBFB-MYH11_T	0	0
ENSG00000260911.2		-0.63076	7.85582e-13	6.8317e-12	0.964285714285714	0.997302158273381	CBFB-MYH11_T	0	0
ENSG00000197969.14	VPS13A	-0.63089	1.1547e-13	1.0974e-12	1	1	CBFB-MYH11_T	0	0
ENSG00000279328.1		-0.63103	7.8925e-07	3.4442e-06	0.821428571428571	0.930755395683453	CBFB-MYH11_T	0	0
ENSG00000125787.11	GNRH2	-0.63108	1.62423e-08	8.7692e-08	0.883928571428571	0.972122302158273	CBFB-MYH11_T	0	0
ENSG00000172380.6	GNG12	-0.63112	0.00347257	0.0080624	0.776785714285714	0.849820143884892	CBFB-MYH11_T	0	0
ENSG00000234187.1	AIMP1P1	-0.63122	0.0819419	0.13262	0.0982142857142857	0.211330935251799	CBFB-MYH11_T	0	0
ENSG00000166800.10	LDHAL6A	-0.63124	3.4886e-07	1.5925e-06	0.901785714285714	0.982913669064748	CBFB-MYH11_T	0	0
ENSG00000248634.1		-0.63141	0.0333312	0.06077	0.258928571428571	0.33363309352518	CBFB-MYH11_T	0	0
ENSG00000264530.2	RN7SL25P	-0.63141	0.0680709	0.11298	0.178571428571429	0.245503597122302	CBFB-MYH11_T	0	0
ENSG00000207251.1	RNU6-342P	-0.63144	0.0888527	0.14214	0.178571428571429	0.231115107913669	CBFB-MYH11_T	0	0
ENSG00000260296.1		-0.63144	2.58819e-09	1.5282e-08	0.946428571428571	0.996402877697842	CBFB-MYH11_T	0	0
ENSG00000212493.1	SNORD19	-0.63145	2.91652e-09	1.7118e-08	0.910714285714286	0.982014388489209	CBFB-MYH11_T	0	0
ENSG00000197254.4		-0.63152	0.0379289	0.068169	0.1875	0.285071942446043	CBFB-MYH11_T	0	0
ENSG00000175449.14	RFESD	-0.63154	2.27761e-08	1.205e-07	0.973214285714286	0.997302158273381	CBFB-MYH11_T	0	0
ENSG00000184608.9	FAM167A-AS1	-0.63158	0.0245301	0.046443	0.267857142857143	0.424460431654676	CBFB-MYH11_T	0	0
ENSG00000197121.15	PGAP1	-0.63161	8.92848e-08	4.3819e-07	1	1	CBFB-MYH11_T	1	0
ENSG00000245522.2	LINC02709	-0.63179	2.00694e-08	1.0707e-07	0.955357142857143	0.998201438848921	CBFB-MYH11_T	0	0
ENSG00000233247.3	UBE2E4P	-0.63182	5.71996e-08	2.8802e-07	0.919642857142857	0.952338129496403	CBFB-MYH11_T	0	0
ENSG00000162040.7	HS3ST6	-0.63193	0.0835353	0.13487	0.223214285714286	0.252697841726619	CBFB-MYH11_T	0	0
ENSG00000274443.4	C8orf89	-0.63207	0.00632269	0.013845	0.419642857142857	0.563848920863309	CBFB-MYH11_T	0	0
ENSG00000123240.17	OPTN	-0.63209	4.98373e-08	2.5311e-07	1	1	CBFB-MYH11_T	0	0
ENSG00000274004.1		-0.6321	0.044999	0.079105	0.205357142857143	0.279676258992806	CBFB-MYH11_T	0	0
ENSG00000235686.1	PPIAP20	-0.63213	1.27575e-05	4.659e-05	0.785714285714286	0.866906474820144	CBFB-MYH11_T	0	0
ENSG00000116857.17	TMEM9	-0.63215	6.66342e-27	1.7972e-25	1	1	CBFB-MYH11_T	1	0
ENSG00000240215.4	TRBV25OR9-2	-0.63223	0.166708	0.24329	0.116071428571429	0.174460431654676	CBFB-MYH11_T	0	0
ENSG00000277541.1	ZNF630-AS1	-0.63243	5.00178e-05	0.00016586	0.616071428571429	0.810251798561151	CBFB-MYH11_T	0	0
ENSG00000232363.1		-0.63245	0.00262288	0.0062611	0.598214285714286	0.643884892086331	CBFB-MYH11_T	0	0
ENSG00000268530.6		-0.63248	0.00967562	0.020327	0.348214285714286	0.511690647482014	CBFB-MYH11_T	0	0
ENSG00000150477.15	KIAA1328	-0.63249	4.33707e-40	2.5477e-38	1	1	CBFB-MYH11_T	0	0
ENSG00000109061.10	MYH1	-0.63253	0.152665	0.2258	0.169642857142857	0.184352517985612	CBFB-MYH11_T	0	0
ENSG00000227368.1	CDK8P2	-0.63271	0.0149044	0.029886	0.285714285714286	0.408273381294964	CBFB-MYH11_T	0	0
ENSG00000267793.1		-0.63274	0.0586827	0.099546	0.517857142857143	0.535071942446043	CBFB-MYH11_T	0	0
ENSG00000231867.1		-0.63282	0.0118248	0.024347	0.357142857142857	0.448741007194245	CBFB-MYH11_T	0	0
ENSG00000184115.17		-0.63302	0.0547939	0.093863	0.169642857142857	0.263489208633094	CBFB-MYH11_T	0	0
ENSG00000230902.1	FAM204CP	-0.6332	0.0211933	0.040839	0.258928571428571	0.383093525179856	CBFB-MYH11_T	0	0
ENSG00000260456.7	C16orf95	-0.63324	2.68316e-11	1.9879e-10	1	0.997302158273381	CBFB-MYH11_T	0	0
ENSG00000224881.1		-0.63326	0.11519	0.17767	0.25	0.27068345323741	CBFB-MYH11_T	0	0
ENSG00000149633.12	KIAA1755	-0.63327	0.00633422	0.013869	0.660714285714286	0.741007194244604	CBFB-MYH11_T	0	0
ENSG00000078401.7	EDN1	-0.63329	9.28473e-06	3.4659e-05	0.928571428571429	0.991007194244604	CBFB-MYH11_T	0	1
ENSG00000164764.11	SBSPON	-0.63343	2.92998e-12	2.4009e-11	0.946428571428571	0.997302158273381	CBFB-MYH11_T	0	0
ENSG00000171954.13	CYP4F22	-0.63346	0.000583335	0.0015872	0.883928571428571	0.914568345323741	CBFB-MYH11_T	0	0
ENSG00000285545.1		-0.63351	1.97298e-07	9.2844e-07	0.857142857142857	0.954136690647482	CBFB-MYH11_T	0	0
ENSG00000270666.1		-0.63361	0.0340831	0.061981	0.151785714285714	0.273381294964029	CBFB-MYH11_T	0	0
ENSG00000198870.8	STKLD1	-0.63364	2.18223e-21	3.9615e-20	0.991071428571429	1	CBFB-MYH11_T	0	0
ENSG00000253968.2		-0.63406	0.169506	0.24663	0.25	0.236510791366906	CBFB-MYH11_T	0	0
ENSG00000227906.8	SNAP25-AS1	-0.63415	0.0271884	0.050862	0.321428571428571	0.385791366906475	CBFB-MYH11_T	0	0
ENSG00000149600.12	COMMD7	-0.6342	1.50796e-51	1.7072e-49	1	1	CBFB-MYH11_T	0	1
ENSG00000229151.2		-0.63425	0.00235081	0.0056678	0.535714285714286	0.651079136690647	CBFB-MYH11_T	0	0
ENSG00000252945.1		-0.63427	0.0113531	0.023464	0.375	0.439748201438849	CBFB-MYH11_T	0	0
ENSG00000177558.3	FAM187B	-0.6346	0.0746027	0.12232	0.160714285714286	0.232014388489209	CBFB-MYH11_T	0	0
ENSG00000254162.1		-0.63461	2.70451e-09	1.5934e-08	0.982142857142857	0.998201438848921	CBFB-MYH11_T	0	0
ENSG00000270914.1		-0.63466	0.0833248	0.1346	0.214285714285714	0.25089928057554	CBFB-MYH11_T	0	0
ENSG00000186446.12	ZNF501	-0.6347	5.43256e-10	3.4811e-09	0.991071428571429	0.996402877697842	CBFB-MYH11_T	0	1
ENSG00000232233.1	LINC02043	-0.63471	5.15444e-06	2.0027e-05	0.767857142857143	0.905575539568345	CBFB-MYH11_T	0	0
ENSG00000234020.1	CHIAP3	-0.63473	0.0323045	0.059118	0.151785714285714	0.294964028776978	CBFB-MYH11_T	0	0
ENSG00000206562.12	METTL6	-0.63475	7.11784e-29	2.1956e-27	1	1	CBFB-MYH11_T	0	0
ENSG00000256682.2		-0.63481	6.97424e-07	3.0662e-06	0.803571428571429	0.955035971223022	CBFB-MYH11_T	0	0
ENSG00000199975.1	RN7SKP243	-0.6349	4.52472e-06	1.7746e-05	0.696428571428571	0.875	CBFB-MYH11_T	0	0
ENSG00000267174.5		-0.63493	4.11148e-07	1.8601e-06	1	0.99910071942446	CBFB-MYH11_T	0	0
ENSG00000130827.6	PLXNA3	-0.63497	3.95132e-18	5.5745e-17	1	1	CBFB-MYH11_T	1	1
ENSG00000261453.2	LINC01735	-0.6351	0.158875	0.23364	0.125	0.183453237410072	CBFB-MYH11_T	0	0
ENSG00000275332.1		-0.63511	1.68865e-05	6.0498e-05	0.723214285714286	0.852517985611511	CBFB-MYH11_T	0	0
ENSG00000254237.6		-0.63513	0.132081	0.19971	0.0714285714285714	0.185251798561151	CBFB-MYH11_T	0	0
ENSG00000279070.2		-0.63517	2.95525e-06	1.1868e-05	0.839285714285714	0.926258992805755	CBFB-MYH11_T	0	0
ENSG00000203987.3		-0.63519	0.0387826	0.0695	0.25	0.338129496402878	CBFB-MYH11_T	0	0
ENSG00000228918.4	LINC01344	-0.63524	0.000145558	0.00044521	0.705357142857143	0.761690647482014	CBFB-MYH11_T	0	0
ENSG00000138111.14	MFSD13A	-0.63527	1.30763e-27	3.713e-26	1	1	CBFB-MYH11_T	0	0
ENSG00000258742.6	LINC02833	-0.63528	0.0219162	0.042055	0.294642857142857	0.401079136690647	CBFB-MYH11_T	0	0
ENSG00000225769.1	CROCCP1	-0.63541	0.00413525	0.0094495	0.401785714285714	0.517086330935252	CBFB-MYH11_T	0	0
ENSG00000260874.5		-0.63552	8.53087e-07	3.7042e-06	0.794642857142857	0.926258992805755	CBFB-MYH11_T	0	0
ENSG00000224854.3	CDKN2A-DT	-0.63555	0.0301295	0.055606	0.205357142857143	0.373201438848921	CBFB-MYH11_T	0	0
ENSG00000268833.1		-0.63556	0.012392	0.025371	0.589285714285714	0.713129496402878	CBFB-MYH11_T	0	0
ENSG00000203286.5		-0.63559	1.27639e-09	7.8092e-09	0.883928571428571	0.97841726618705	CBFB-MYH11_T	0	0
ENSG00000233643.2	LINC02625	-0.63572	0.00296608	0.006999	0.473214285714286	0.579136690647482	CBFB-MYH11_T	0	0
ENSG00000247796.3	MOCS2-DT	-0.63574	1.223e-06	5.1924e-06	0.919642857142857	0.97841726618705	CBFB-MYH11_T	0	0
ENSG00000125726.11	CD70	-0.63577	0.000368664	0.0010438	0.991071428571429	0.994604316546763	CBFB-MYH11_T	1	0
ENSG00000226125.2	LINC01907	-0.63586	3.01101e-07	1.3877e-06	0.928571428571429	0.970323741007194	CBFB-MYH11_T	0	0
ENSG00000286100.1		-0.63587	0.000181347	0.00054542	0.723214285714286	0.807553956834532	CBFB-MYH11_T	0	0
ENSG00000239577.3	RN7SL388P	-0.63595	0.000987479	0.0025725	0.535714285714286	0.711330935251799	CBFB-MYH11_T	0	0
ENSG00000277588.1	MIR6806	-0.63595	0.0132218	0.026877	0.348214285714286	0.445143884892086	CBFB-MYH11_T	0	0
ENSG00000235156.5	TMEM30CP	-0.63603	0.00383402	0.0088184	0.410714285714286	0.573741007194245	CBFB-MYH11_T	0	0
ENSG00000287657.1		-0.63612	7.12431e-05	0.00023	0.6875	0.785971223021583	CBFB-MYH11_T	0	0
ENSG00000089199.10	CHGB	-0.63614	5.02972e-05	0.00016671	0.973214285714286	0.961330935251799	CBFB-MYH11_T	0	0
ENSG00000217488.2		-0.63615	0.000153641	0.00046806	0.794642857142857	0.903776978417266	CBFB-MYH11_T	0	0
ENSG00000107789.16	MINPP1	-0.63619	7.91709e-11	5.5469e-10	1	1	CBFB-MYH11_T	1	0
ENSG00000267420.1		-0.63622	0.0672483	0.1118	0.133928571428571	0.240107913669065	CBFB-MYH11_T	0	0
ENSG00000144031.12	ANKRD53	-0.63628	5.77695e-11	4.1089e-10	0.973214285714286	0.996402877697842	CBFB-MYH11_T	0	0
ENSG00000268401.2		-0.6363	7.92491e-08	3.9185e-07	0.946428571428571	0.954136690647482	CBFB-MYH11_T	0	0
ENSG00000156475.18	PPP2R2B	-0.63643	1.81814e-05	6.4748e-05	0.9375	0.988309352517986	CBFB-MYH11_T	0	0
ENSG00000233327.11	USP32P2	-0.63644	0.00381549	0.0087828	0.767857142857143	0.834532374100719	CBFB-MYH11_T	0	0
ENSG00000265272.2	RN7SL693P	-0.63691	0.000713323	0.0019091	0.491071428571429	0.653776978417266	CBFB-MYH11_T	0	0
ENSG00000116852.15	KIF21B	-0.63706	2.1005e-17	2.7821e-16	1	1	CBFB-MYH11_T	0	0
ENSG00000279573.1		-0.63707	9.12663e-09	5.0687e-08	0.955357142857143	0.995503597122302	CBFB-MYH11_T	0	0
ENSG00000258443.1		-0.63715	3.22084e-11	2.3618e-10	0.910714285714286	0.973021582733813	CBFB-MYH11_T	0	0
ENSG00000072274.13	TFRC	-0.63717	4.19568e-13	3.7505e-12	1	1	CBFB-MYH11_T	1	0
ENSG00000257715.1		-0.63717	3.90211e-05	0.00013157	0.776785714285714	0.851618705035971	CBFB-MYH11_T	0	0
ENSG00000261447.1		-0.63728	0.0129224	0.026339	0.357142857142857	0.464928057553957	CBFB-MYH11_T	0	0
ENSG00000201812.1	RNA5SP488	-0.63734	0.163979	0.23989	0.151785714285714	0.256294964028777	CBFB-MYH11_T	0	0
ENSG00000184111.6	RPL11P4	-0.6375	0.000230052	0.00067893	0.678571428571429	0.780575539568345	CBFB-MYH11_T	0	0
ENSG00000229248.1	WBP2P1	-0.6375	0.122972	0.18787	0.0803571428571429	0.183453237410072	CBFB-MYH11_T	0	0
ENSG00000236975.2	LINC02814	-0.6375	0.0234724	0.044709	0.303571428571429	0.378597122302158	CBFB-MYH11_T	0	0
ENSG00000254802.1		-0.6375	1.42347e-07	6.8052e-07	1	0.961330935251799	CBFB-MYH11_T	0	0
ENSG00000230099.2	TRBV5-4	-0.63755	6.73048e-07	2.9665e-06	0.955357142857143	0.97931654676259	CBFB-MYH11_T	0	0
ENSG00000256681.1	MIX23P5	-0.63755	2.29198e-05	8.0318e-05	0.732142857142857	0.845323741007194	CBFB-MYH11_T	0	0
ENSG00000260763.1		-0.63756	0.0865082	0.13897	0.169642857142857	0.237410071942446	CBFB-MYH11_T	0	0
ENSG00000259410.5		-0.63764	0.00111838	0.0028813	0.526785714285714	0.655575539568345	CBFB-MYH11_T	0	0
ENSG00000266643.1	MIR3677	-0.63775	2.22324e-05	7.8021e-05	0.660714285714286	0.859712230215827	CBFB-MYH11_T	0	0
ENSG00000173250.2	GPR151	-0.63794	0.00548169	0.012172	0.491071428571429	0.597122302158273	CBFB-MYH11_T	0	0
ENSG00000236956.2	NF1P8	-0.63794	0.101624	0.1596	0.196428571428571	0.259892086330935	CBFB-MYH11_T	0	0
ENSG00000201867.1		-0.63799	0.167464	0.24421	0.107142857142857	0.176258992805755	CBFB-MYH11_T	0	0
ENSG00000138821.13	SLC39A8	-0.63806	1.37775e-16	1.6983e-15	1	1	CBFB-MYH11_T	1	0
ENSG00000239608.1	RUVBL1-AS1	-0.63806	2.32305e-07	1.0841e-06	0.8125	0.935251798561151	CBFB-MYH11_T	0	0
ENSG00000136688.11	IL36G	-0.63808	0.0283777	0.052792	0.232142857142857	0.366906474820144	CBFB-MYH11_T	0	0
ENSG00000255176.1		-0.63811	0.00670583	0.014598	0.5625	0.62410071942446	CBFB-MYH11_T	0	0
ENSG00000287879.1		-0.63816	1.3901e-05	5.0474e-05	0.8125	0.910971223021583	CBFB-MYH11_T	0	0
ENSG00000236463.1	LINC00427	-0.63822	0.000224418	0.00066407	0.580357142857143	0.776978417266187	CBFB-MYH11_T	0	0
ENSG00000266155.2		-0.63823	0.0170465	0.033702	0.321428571428571	0.441546762589928	CBFB-MYH11_T	0	0
ENSG00000211844.1	TRAJ45	-0.63825	0.0110778	0.022965	0.410714285714286	0.483812949640288	CBFB-MYH11_T	0	0
ENSG00000226416.1	MRPL23-AS1	-0.63829	7.82452e-05	0.00025078	0.839285714285714	0.901978417266187	CBFB-MYH11_T	0	0
ENSG00000256481.1		-0.63829	0.00346857	0.0080548	0.517857142857143	0.629496402877698	CBFB-MYH11_T	0	0
ENSG00000236146.2		-0.63843	8.38624e-06	3.1521e-05	0.678571428571429	0.821043165467626	CBFB-MYH11_T	0	0
ENSG00000267069.1		-0.63843	0.0810206	0.13136	0.0714285714285714	0.206834532374101	CBFB-MYH11_T	0	0
ENSG00000185958.10	FAM186A	-0.63864	1.70831e-06	7.1001e-06	0.892857142857143	0.963129496402878	CBFB-MYH11_T	0	0
ENSG00000243818.5		-0.63872	0.0299799	0.055378	0.258928571428571	0.391187050359712	CBFB-MYH11_T	0	0
ENSG00000287780.1		-0.63873	1.14923e-09	7.0709e-09	0.839285714285714	0.966726618705036	CBFB-MYH11_T	0	0
ENSG00000147100.11	SLC16A2	-0.63877	0.00351402	0.0081491	0.767857142857143	0.914568345323741	CBFB-MYH11_T	0	0
ENSG00000226043.2		-0.63878	0.065805	0.10973	0.178571428571429	0.261690647482014	CBFB-MYH11_T	0	0
ENSG00000099219.14	ERMP1	-0.63881	7.33818e-17	9.2735e-16	1	1	CBFB-MYH11_T	1	0
ENSG00000254123.2	LINC02839	-0.63895	0.188893	0.27007	0.133928571428571	0.188848920863309	CBFB-MYH11_T	0	0
ENSG00000285527.1		-0.63895	0.0143729	0.028953	0.4375	0.491007194244604	CBFB-MYH11_T	0	0
ENSG00000244675.2		-0.63906	1.97195e-06	8.1215e-06	0.848214285714286	0.935251798561151	CBFB-MYH11_T	0	0
ENSG00000276863.1		-0.63912	0.00290684	0.0068678	0.473214285714286	0.621402877697842	CBFB-MYH11_T	0	0
ENSG00000264177.1		-0.63924	0.0143641	0.028938	0.294642857142857	0.392985611510791	CBFB-MYH11_T	0	0
ENSG00000143450.18	OAZ3	-0.63925	2.71286e-11	2.0085e-10	0.991071428571429	0.995503597122302	CBFB-MYH11_T	0	0
ENSG00000224593.1	RPL21P72	-0.63928	0.0875989	0.14047	0.267857142857143	0.297661870503597	CBFB-MYH11_T	0	0
ENSG00000286833.1		-0.63939	0.17112	0.24867	0.125	0.169964028776978	CBFB-MYH11_T	0	0
ENSG00000181619.11	GPR135	-0.63954	1.0685e-11	8.2867e-11	0.991071428571429	1	CBFB-MYH11_T	0	0
ENSG00000183273.7	CCDC60	-0.63965	0.021905	0.042041	0.455357142857143	0.481115107913669	CBFB-MYH11_T	0	0
ENSG00000179073.6	TAAR3P	-0.63975	0.150698	0.22332	0.0625	0.221223021582734	CBFB-MYH11_T	0	0
ENSG00000075234.17	TTC38	-0.63981	1.04645e-25	2.5945e-24	1	1	CBFB-MYH11_T	0	0
ENSG00000176136.6	MC5R	-0.63981	0.0546688	0.093678	0.267857142857143	0.345323741007194	CBFB-MYH11_T	0	0
ENSG00000278842.1		-0.63983	0.00167479	0.004158	0.544642857142857	0.678057553956835	CBFB-MYH11_T	0	0
ENSG00000217746.1		-0.63985	0.0210794	0.040632	0.196428571428571	0.315647482014388	CBFB-MYH11_T	0	0
ENSG00000170748.7	RBMXL2	-0.63987	0.0538455	0.092482	0.116071428571429	0.255395683453237	CBFB-MYH11_T	0	0
ENSG00000250137.1		-0.64001	0.120414	0.18463	0.0803571428571429	0.186151079136691	CBFB-MYH11_T	0	0
ENSG00000200966.1	RN7SKP87	-0.64012	0.0266715	0.050015	0.169642857142857	0.369604316546763	CBFB-MYH11_T	0	0
ENSG00000285703.1		-0.64038	0.00405637	0.0092828	0.419642857142857	0.614208633093525	CBFB-MYH11_T	0	0
ENSG00000244080.3	RN7SL833P	-0.64045	0.000150927	0.00046034	0.607142857142857	0.785971223021583	CBFB-MYH11_T	0	0
ENSG00000279598.1		-0.64052	0.000838077	0.0022148	0.794642857142857	0.869604316546763	CBFB-MYH11_T	0	0
ENSG00000143494.15	VASH2	-0.64057	7.85949e-06	2.9662e-05	0.964285714285714	0.996402877697842	CBFB-MYH11_T	0	0
ENSG00000267270.6	PARD6G-AS1	-0.64069	3.3757e-09	1.9641e-08	0.991071428571429	1	CBFB-MYH11_T	0	0
ENSG00000230005.2	SNAP47-AS1	-0.64074	0.000102657	0.00032239	0.6875	0.845323741007194	CBFB-MYH11_T	0	0
ENSG00000204011.5	COL5A1-AS1	-0.64079	0.180926	0.26046	0.0357142857142857	0.186151079136691	CBFB-MYH11_T	0	0
ENSG00000286254.1		-0.64081	0.0140842	0.028449	0.491071428571429	0.571043165467626	CBFB-MYH11_T	0	0
ENSG00000286861.1		-0.64085	1.2371e-11	9.5282e-11	0.955357142857143	0.998201438848921	CBFB-MYH11_T	0	0
ENSG00000271500.1		-0.64097	1.03424e-06	4.4369e-06	0.973214285714286	0.992805755395683	CBFB-MYH11_T	0	0
ENSG00000277258.5	PCGF2	-0.64101	3.23024e-05	0.00011055	0.919642857142857	0.97931654676259	CBFB-MYH11_T	0	1
ENSG00000100263.14	RHBDD3	-0.64103	1.96238e-42	1.3364e-40	1	1	CBFB-MYH11_T	0	0
ENSG00000147912.13	FBXO10	-0.64103	6.49952e-18	9.0133e-17	0.991071428571429	1	CBFB-MYH11_T	0	0
ENSG00000277597.1		-0.64115	0.00616061	0.013522	0.294642857142857	0.431654676258993	CBFB-MYH11_T	0	0
ENSG00000172840.7	PDP2	-0.64123	1.33985e-19	2.1236e-18	1	1	CBFB-MYH11_T	0	0
ENSG00000252412.1		-0.64123	4.07154e-07	1.8436e-06	0.794642857142857	0.928956834532374	CBFB-MYH11_T	0	0
ENSG00000237402.1	CAMTA1-IT1	-0.64124	0.0202048	0.039159	0.196428571428571	0.313848920863309	CBFB-MYH11_T	0	0
ENSG00000287785.1		-0.64149	0.0367911	0.066313	0.383928571428571	0.41726618705036	CBFB-MYH11_T	0	0
ENSG00000004455.17	AK2	-0.64155	1.25609e-26	3.3241e-25	1	1	CBFB-MYH11_T	0	0
ENSG00000250948.1		-0.64168	2.98379e-09	1.7487e-08	0.875	0.971223021582734	CBFB-MYH11_T	0	0
ENSG00000136918.8	WDR38	-0.64185	0.000379718	0.0010723	0.794642857142857	0.819244604316547	CBFB-MYH11_T	0	0
ENSG00000135778.12	NTPCR	-0.64196	1.07e-27	3.0502e-26	1	1	CBFB-MYH11_T	0	0
ENSG00000039537.14	C6	-0.64197	0.130397	0.19751	0.160714285714286	0.192446043165468	CBFB-MYH11_T	0	0
ENSG00000092621.13	PHGDH	-0.64205	2.42401e-06	9.863e-06	1	1	CBFB-MYH11_T	0	0
ENSG00000205456.11	TP53TG3D	-0.64206	0.0217134	0.041717	0.508928571428571	0.560251798561151	CBFB-MYH11_T	0	0
ENSG00000269387.1		-0.64206	9.71866e-06	3.6146e-05	0.741071428571429	0.837230215827338	CBFB-MYH11_T	0	0
ENSG00000269320.1	VN1R93P	-0.64213	0.0822022	0.13299	0.232142857142857	0.253597122302158	CBFB-MYH11_T	0	0
ENSG00000279134.1		-0.64215	0.035385	0.064041	0.285714285714286	0.33363309352518	CBFB-MYH11_T	0	0
ENSG00000224637.1	PDSS1P2	-0.64216	0.00529792	0.011812	0.383928571428571	0.534172661870504	CBFB-MYH11_T	0	0
ENSG00000246523.8	FZD4-DT	-0.64223	0.0193307	0.037642	0.241071428571429	0.367805755395683	CBFB-MYH11_T	0	0
ENSG00000261775.1		-0.64229	1.8948e-10	1.277e-09	0.875	0.973021582733813	CBFB-MYH11_T	0	0
ENSG00000237101.1		-0.64231	6.19943e-09	3.5046e-08	0.803571428571429	0.949640287769784	CBFB-MYH11_T	0	0
ENSG00000236959.1	SULT1D1P	-0.64237	0.126999	0.19296	0.0803571428571429	0.183453237410072	CBFB-MYH11_T	0	0
ENSG00000285928.1		-0.64239	1.44925e-07	6.9224e-07	0.883928571428571	0.97841726618705	CBFB-MYH11_T	0	0
ENSG00000136383.7	ALPK3	-0.64241	7.02342e-06	2.6709e-05	1	0.99910071942446	CBFB-MYH11_T	0	0
ENSG00000156804.7	FBXO32	-0.64247	2.56106e-09	1.5138e-08	1	0.99910071942446	CBFB-MYH11_T	0	0
ENSG00000197213.10	ZSCAN5B	-0.64256	1.66807e-05	5.9844e-05	0.678571428571429	0.828237410071942	CBFB-MYH11_T	0	1
ENSG00000123989.14	CHPF	-0.64257	5.5615e-07	2.4783e-06	1	0.998201438848921	CBFB-MYH11_T	0	0
ENSG00000223979.2	SMCR2	-0.64258	1.63129e-05	5.8597e-05	0.669642857142857	0.815647482014389	CBFB-MYH11_T	0	0
ENSG00000196071.5	OR2L13	-0.64265	0.000170429	0.00051489	0.830357142857143	0.865107913669065	CBFB-MYH11_T	0	0
ENSG00000200209.1		-0.64283	0.0310913	0.057174	0.214285714285714	0.339928057553957	CBFB-MYH11_T	0	0
ENSG00000222179.1	RN7SKP26	-0.64285	1.0072e-07	4.9154e-07	0.848214285714286	0.981115107913669	CBFB-MYH11_T	0	0
ENSG00000278214.1	LINC02139	-0.64291	0.00995266	0.020859	0.446428571428571	0.52158273381295	CBFB-MYH11_T	0	0
ENSG00000132170.23	PPARG	-0.64306	0.00219763	0.0053297	0.910714285714286	0.963129496402878	CBFB-MYH11_T	0	1
ENSG00000263300.1		-0.64314	2.5508e-07	1.1846e-06	0.803571428571429	0.955035971223022	CBFB-MYH11_T	0	0
ENSG00000149380.12	P4HA3	-0.64334	5.24161e-08	2.6547e-07	0.964285714285714	0.992805755395683	CBFB-MYH11_T	0	0
ENSG00000244222.2	OR7E121P	-0.64348	0.163664	0.23951	0.0892857142857143	0.175359712230216	CBFB-MYH11_T	0	0
ENSG00000231053.1	TRAPPC2LP1	-0.64351	0.177476	0.25635	0.178571428571429	0.20863309352518	CBFB-MYH11_T	0	0
ENSG00000255487.1		-0.64352	3.07223e-09	1.7984e-08	0.8125	0.936151079136691	CBFB-MYH11_T	0	0
ENSG00000104415.14	CCN4	-0.64354	0.00500134	0.011213	0.616071428571429	0.706834532374101	CBFB-MYH11_T	0	0
ENSG00000203950.6	RTL8A	-0.64355	2.27501e-07	1.0626e-06	0.991071428571429	0.99910071942446	CBFB-MYH11_T	0	0
ENSG00000267160.1		-0.64356	2.41046e-08	1.2713e-07	0.866071428571429	0.950539568345324	CBFB-MYH11_T	0	0
ENSG00000207624.1	MIR194-1	-0.64365	0.000394042	0.001109	0.5	0.660071942446043	CBFB-MYH11_T	0	0
ENSG00000260433.3	LINC01917	-0.64374	0.0754305	0.1235	0.107142857142857	0.220323741007194	CBFB-MYH11_T	0	0
ENSG00000261167.1		-0.64383	1.62341e-16	1.9881e-15	0.964285714285714	0.997302158273381	CBFB-MYH11_T	0	0
ENSG00000197763.19	TXNRD3	-0.644	1.44829e-10	9.8958e-10	0.991071428571429	0.99910071942446	CBFB-MYH11_T	0	0
ENSG00000251450.2	RASGRF2-AS1	-0.64403	0.000171737	0.00051866	0.732142857142857	0.81205035971223	CBFB-MYH11_T	0	0
ENSG00000223883.2	LINC01707	-0.64431	0.105522	0.16487	0.116071428571429	0.210431654676259	CBFB-MYH11_T	0	0
ENSG00000260851.7		-0.6445	3.65824e-06	1.4504e-05	0.75	0.903776978417266	CBFB-MYH11_T	0	0
ENSG00000167536.14	DHRS13	-0.64452	1.52603e-16	1.8726e-15	1	1	CBFB-MYH11_T	0	0
ENSG00000228137.1		-0.64452	8.4866e-15	8.952e-14	0.955357142857143	0.991007194244604	CBFB-MYH11_T	0	0
ENSG00000264174.1		-0.64454	0.107641	0.16768	0.0803571428571429	0.197841726618705	CBFB-MYH11_T	0	0
ENSG00000153923.10	CLCA3P	-0.64483	0.000865962	0.0022817	0.580357142857143	0.700539568345324	CBFB-MYH11_T	0	0
ENSG00000262117.5	BCAR4	-0.64489	0.000214134	0.00063569	0.669642857142857	0.746402877697842	CBFB-MYH11_T	0	0
ENSG00000279694.1		-0.64495	0.0513294	0.088681	0.169642857142857	0.258093525179856	CBFB-MYH11_T	0	0
ENSG00000280119.1		-0.645	3.47501e-05	0.00011823	0.866071428571429	0.968525179856115	CBFB-MYH11_T	0	0
ENSG00000272281.6	TPTE2P2	-0.64511	0.0149286	0.029926	0.401785714285714	0.481115107913669	CBFB-MYH11_T	0	0
ENSG00000206987.1		-0.64513	0.000226819	0.00067052	0.651785714285714	0.766187050359712	CBFB-MYH11_T	0	0
ENSG00000167178.16	ISLR2	-0.64514	0.00243801	0.0058583	0.544642857142857	0.628597122302158	CBFB-MYH11_T	0	0
ENSG00000274031.1		-0.64522	2.05893e-08	1.0969e-07	0.8125	0.938848920863309	CBFB-MYH11_T	0	0
ENSG00000250711.1	PRELID3BP7	-0.64526	0.00882826	0.018717	0.401785714285714	0.47841726618705	CBFB-MYH11_T	0	0
ENSG00000138735.16	PDE5A	-0.64527	6.56913e-12	5.2096e-11	0.991071428571429	0.99910071942446	CBFB-MYH11_T	0	0
ENSG00000275383.1		-0.64534	2.93824e-07	1.3555e-06	0.9375	0.98021582733813	CBFB-MYH11_T	0	0
ENSG00000131018.24	SYNE1	-0.64562	1.52218e-15	1.7135e-14	1	1	CBFB-MYH11_T	0	0
ENSG00000279268.1		-0.6457	0.0172725	0.034091	0.169642857142857	0.321043165467626	CBFB-MYH11_T	0	0
ENSG00000157399.16	ARSL	-0.64574	0.00585159	0.012909	0.794642857142857	0.779676258992806	CBFB-MYH11_T	0	0
ENSG00000277880.1	TRBV17	-0.64575	0.0406668	0.07243	0.3125	0.357913669064748	CBFB-MYH11_T	0	0
ENSG00000279837.1		-0.64589	1.97878e-05	7.0034e-05	0.714285714285714	0.89658273381295	CBFB-MYH11_T	0	0
ENSG00000230174.1	LINC01149	-0.64592	0.00497307	0.011156	0.419642857142857	0.529676258992806	CBFB-MYH11_T	0	0
ENSG00000286031.1		-0.646	0.00247688	0.0059448	0.401785714285714	0.568345323741007	CBFB-MYH11_T	0	0
ENSG00000238198.2	LRIG2-DT	-0.64605	9.09069e-11	6.3356e-10	0.991071428571429	0.987410071942446	CBFB-MYH11_T	0	0
ENSG00000251613.4		-0.64605	0.0503159	0.087151	0.276785714285714	0.277877697841727	CBFB-MYH11_T	0	0
ENSG00000169059.12	VCX3A	-0.64616	0.167614	0.24438	0.0625	0.175359712230216	CBFB-MYH11_T	0	0
ENSG00000220377.1	GSTA8P	-0.64621	0.0506916	0.087715	0.0625	0.227517985611511	CBFB-MYH11_T	0	0
ENSG00000129159.9	KCNC1	-0.64629	8.59884e-10	5.388e-09	0.964285714285714	0.993705035971223	CBFB-MYH11_T	0	0
ENSG00000227925.2	LINC01655	-0.64638	0.00590026	0.013007	0.553571428571429	0.635791366906475	CBFB-MYH11_T	0	0
ENSG00000279668.3		-0.6464	0.0464371	0.081302	0.241071428571429	0.315647482014388	CBFB-MYH11_T	0	0
ENSG00000138075.14	ABCG5	-0.64643	0.000920303	0.0024135	0.571428571428571	0.710431654676259	CBFB-MYH11_T	0	0
ENSG00000234174.1		-0.64648	9.30182e-07	4.0185e-06	0.803571428571429	0.923561151079137	CBFB-MYH11_T	0	0
ENSG00000252943.1	RNU6-264P	-0.64655	0.0535043	0.091963	0.214285714285714	0.351618705035971	CBFB-MYH11_T	0	0
ENSG00000239920.2		-0.64656	6.79852e-11	4.7956e-10	0.9375	0.992805755395683	CBFB-MYH11_T	0	0
ENSG00000263740.2	RN7SL4P	-0.64656	3.39499e-06	1.353e-05	0.946428571428571	0.984712230215827	CBFB-MYH11_T	0	0
ENSG00000277215.2	SPANXA2-OT1	-0.64665	0.0290291	0.053842	0.276785714285714	0.337230215827338	CBFB-MYH11_T	0	0
ENSG00000131711.15	MAP1B	-0.64666	1.52741e-05	5.5083e-05	1	0.995503597122302	CBFB-MYH11_T	0	0
ENSG00000277763.1		-0.64682	9.13298e-11	6.364e-10	0.910714285714286	0.989208633093525	CBFB-MYH11_T	0	0
ENSG00000243519.1	IGLVIVOR22-2	-0.64688	3.63427e-05	0.00012324	0.6875	0.849820143884892	CBFB-MYH11_T	0	0
ENSG00000275438.1		-0.64689	1.85922e-05	6.6136e-05	0.723214285714286	0.87589928057554	CBFB-MYH11_T	0	0
ENSG00000114638.8	UPK1B	-0.64695	0.00251334	0.006025	0.660714285714286	0.787769784172662	CBFB-MYH11_T	0	0
ENSG00000260011.2		-0.64701	2.89944e-06	1.1656e-05	0.785714285714286	0.901978417266187	CBFB-MYH11_T	0	0
ENSG00000263482.3	ANTXRLP1	-0.64717	0.000175067	0.0005278	0.830357142857143	0.911870503597122	CBFB-MYH11_T	0	0
ENSG00000170160.17	CCDC144A	-0.6472	0.007701	0.016557	0.9375	0.982014388489209	CBFB-MYH11_T	0	0
ENSG00000104941.8	RSPH6A	-0.64768	0.00141049	0.0035577	0.642857142857143	0.741906474820144	CBFB-MYH11_T	0	0
ENSG00000215182.8	MUC5AC	-0.6477	0.0119245	0.024535	0.580357142857143	0.694244604316547	CBFB-MYH11_T	0	0
ENSG00000237328.1	RAI1-AS1	-0.64775	7.73735e-05	0.00024826	0.696428571428571	0.864208633093525	CBFB-MYH11_T	0	0
ENSG00000280396.1		-0.64783	0.0300679	0.05552	0.142857142857143	0.257194244604317	CBFB-MYH11_T	0	0
ENSG00000228528.2		-0.64785	0.132793	0.20065	0.0982142857142857	0.175359712230216	CBFB-MYH11_T	0	0
ENSG00000023839.12	ABCC2	-0.64788	1.70239e-17	2.2712e-16	1	0.99910071942446	CBFB-MYH11_T	1	0
ENSG00000250733.6	C8orf17	-0.64793	0.00058365	0.0015879	0.633928571428571	0.785971223021583	CBFB-MYH11_T	0	0
ENSG00000228779.1		-0.64798	1.01276e-08	5.5997e-08	0.946428571428571	0.986510791366906	CBFB-MYH11_T	0	0
ENSG00000105379.10	ETFB	-0.648	4.19523e-40	2.4677e-38	1	1	CBFB-MYH11_T	0	0
ENSG00000188761.13	BCL2L15	-0.648	6.66191e-10	4.2217e-09	0.991071428571429	0.99910071942446	CBFB-MYH11_T	0	0
ENSG00000271143.1		-0.64803	0.073503	0.12071	0.0892857142857143	0.20863309352518	CBFB-MYH11_T	0	0
ENSG00000277794.1		-0.64813	0.000498469	0.0013751	0.5	0.700539568345324	CBFB-MYH11_T	0	0
ENSG00000224802.2	TUBB4BP2	-0.64818	0.000595985	0.0016192	0.598214285714286	0.711330935251799	CBFB-MYH11_T	0	0
ENSG00000270574.1		-0.64829	3.08425e-06	1.2353e-05	0.839285714285714	0.935251798561151	CBFB-MYH11_T	0	0
ENSG00000256540.1	IQSEC3-AS1	-0.64837	0.00304714	0.0071732	0.741071428571429	0.801258992805755	CBFB-MYH11_T	0	0
ENSG00000262583.1	TMEM231P1	-0.64846	3.49754e-07	1.5963e-06	0.821428571428571	0.938848920863309	CBFB-MYH11_T	0	0
ENSG00000126562.17	WNK4	-0.64847	2.52358e-09	1.4924e-08	0.964285714285714	0.993705035971223	CBFB-MYH11_T	0	0
ENSG00000272420.1		-0.6485	3.22114e-15	3.5117e-14	0.973214285714286	0.993705035971223	CBFB-MYH11_T	0	0
ENSG00000235731.3	LINC02250	-0.64852	0.000504833	0.0013914	0.660714285714286	0.787769784172662	CBFB-MYH11_T	0	0
ENSG00000171045.16	TSNARE1	-0.64854	5.25361e-23	1.0766e-21	1	1	CBFB-MYH11_T	0	0
ENSG00000128346.11	C22orf23	-0.64855	5.27499e-16	6.1376e-15	0.982142857142857	0.994604316546763	CBFB-MYH11_T	0	0
ENSG00000042781.14	USH2A	-0.64856	0.000878077	0.0023111	0.723214285714286	0.848021582733813	CBFB-MYH11_T	0	0
ENSG00000197429.11	IPP	-0.64863	2.30966e-21	4.1858e-20	1	0.99910071942446	CBFB-MYH11_T	0	0
ENSG00000242285.1	RPL6P8	-0.64875	0.00317801	0.0074431	0.446428571428571	0.600719424460432	CBFB-MYH11_T	0	0
ENSG00000196893.3		-0.64877	0.119376	0.18326	0.0803571428571429	0.196043165467626	CBFB-MYH11_T	0	0
ENSG00000287493.1		-0.64881	0.000997973	0.0025969	0.553571428571429	0.632194244604317	CBFB-MYH11_T	0	0
ENSG00000201347.1	RNA5SP69	-0.64886	0.0269465	0.050453	0.214285714285714	0.311151079136691	CBFB-MYH11_T	0	0
ENSG00000238880.1	RNU7-59P	-0.64892	0.000465133	0.0012914	0.553571428571429	0.658273381294964	CBFB-MYH11_T	0	0
ENSG00000281731.3	METTL14-DT	-0.64917	6.50596e-11	4.5974e-10	0.946428571428571	0.996402877697842	CBFB-MYH11_T	0	0
ENSG00000260583.1		-0.64932	1.24521e-06	5.2813e-06	0.883928571428571	0.971223021582734	CBFB-MYH11_T	0	0
ENSG00000235779.8		-0.64936	0.00139435	0.0035207	0.508928571428571	0.692446043165468	CBFB-MYH11_T	0	0
ENSG00000269580.2	SIGLEC27P	-0.64939	0.111372	0.17258	0.0982142857142857	0.191546762589928	CBFB-MYH11_T	0	0
ENSG00000268392.1		-0.64948	1.41441e-06	5.9431e-06	0.866071428571429	0.934352517985611	CBFB-MYH11_T	0	0
ENSG00000272744.1		-0.64951	1.17628e-05	4.3193e-05	0.6875	0.867805755395683	CBFB-MYH11_T	0	0
ENSG00000071794.16	HLTF	-0.64953	4.10483e-18	5.7863e-17	1	1	CBFB-MYH11_T	0	1
ENSG00000201683.1		-0.64954	0.0148912	0.029862	0.276785714285714	0.383992805755396	CBFB-MYH11_T	0	0
ENSG00000230366.9	DSCR9	-0.64978	4.01972e-10	2.6154e-09	0.973214285714286	0.985611510791367	CBFB-MYH11_T	0	0
ENSG00000165923.16	AGBL2	-0.64987	4.46123e-14	4.4213e-13	1	1	CBFB-MYH11_T	0	0
ENSG00000285907.1		-0.64994	1.83718e-06	7.598e-06	0.776785714285714	0.911870503597122	CBFB-MYH11_T	0	0
ENSG00000230454.1		-0.65009	1.64676e-09	9.9398e-09	1	1	CBFB-MYH11_T	0	0
ENSG00000239899.3	RN7SL674P	-0.65013	0.00659376	0.014383	0.633928571428571	0.606115107913669	CBFB-MYH11_T	0	0
ENSG00000229313.1		-0.65014	0.00219383	0.005322	0.491071428571429	0.633093525179856	CBFB-MYH11_T	0	0
ENSG00000214210.4	NGRNP1	-0.65016	0.0175643	0.034606	0.285714285714286	0.359712230215827	CBFB-MYH11_T	0	0
ENSG00000173826.15	KCNH6	-0.65021	0.000897819	0.0023594	0.651785714285714	0.719424460431655	CBFB-MYH11_T	0	0
ENSG00000271178.1	IGHV3OR16-13	-0.65022	0.010014	0.020974	0.660714285714286	0.719424460431655	CBFB-MYH11_T	0	0
ENSG00000170954.11	ZNF415	-0.65029	7.78054e-06	2.9382e-05	0.964285714285714	0.987410071942446	CBFB-MYH11_T	0	1
ENSG00000272372.1		-0.65033	0.0222291	0.042603	0.339285714285714	0.378597122302158	CBFB-MYH11_T	0	0
ENSG00000206841.1	RNU6-409P	-0.65042	0.0851953	0.13719	0.267857142857143	0.351618705035971	CBFB-MYH11_T	0	0
ENSG00000139899.11	CBLN3	-0.65047	4.91644e-10	3.1639e-09	0.982142857142857	0.993705035971223	CBFB-MYH11_T	0	0
ENSG00000167685.15	ZNF444	-0.65047	3.93325e-29	1.2333e-27	1	1	CBFB-MYH11_T	0	1
ENSG00000113889.14	KNG1	-0.65051	4.40981e-05	0.0001474	0.776785714285714	0.866906474820144	CBFB-MYH11_T	1	0
ENSG00000170178.7	HOXD12	-0.65056	0.144013	0.21497	0.169642857142857	0.197841726618705	CBFB-MYH11_T	0	1
ENSG00000185100.11	ADSS1	-0.65056	7.00468e-12	5.543e-11	1	1	CBFB-MYH11_T	0	0
ENSG00000216331.2	H1-12P	-0.65057	0.000657925	0.0017731	0.8125	0.85341726618705	CBFB-MYH11_T	0	0
ENSG00000278794.1		-0.65068	3.53022e-05	0.00011999	0.696428571428571	0.817446043165468	CBFB-MYH11_T	0	0
ENSG00000275040.1		-0.65071	0.0387303	0.069423	0.205357142857143	0.304856115107914	CBFB-MYH11_T	0	0
ENSG00000260896.6	ARLNC1	-0.65074	0.00227701	0.0055042	0.589285714285714	0.615107913669065	CBFB-MYH11_T	0	0
ENSG00000280397.1		-0.65077	0.0762431	0.12468	0.1875	0.268884892086331	CBFB-MYH11_T	0	0
ENSG00000100116.17	GCAT	-0.65079	1.05506e-10	7.3048e-10	1	1	CBFB-MYH11_T	0	0
ENSG00000283428.1	CCDC195	-0.65082	0.0962598	0.15227	0.0714285714285714	0.194244604316547	CBFB-MYH11_T	0	0
ENSG00000229719.5	MIR194-2HG	-0.65088	5.69267e-05	0.00018701	0.821428571428571	0.920863309352518	CBFB-MYH11_T	0	0
ENSG00000272989.1	LINC02012	-0.65093	1.55315e-10	1.0571e-09	0.946428571428571	0.990107913669065	CBFB-MYH11_T	0	0
ENSG00000173258.13	ZNF483	-0.65095	4.22882e-08	2.1639e-07	0.991071428571429	1	CBFB-MYH11_T	0	1
ENSG00000184647.11	PRSS55	-0.65095	0.0170843	0.033764	0.321428571428571	0.455935251798561	CBFB-MYH11_T	0	0
ENSG00000264236.1		-0.65104	0.0626418	0.10521	0.0892857142857143	0.216726618705036	CBFB-MYH11_T	0	0
ENSG00000177504.10	VCX2	-0.65109	0.127213	0.19326	0.0892857142857143	0.184352517985612	CBFB-MYH11_T	0	0
ENSG00000204584.1		-0.65122	2.68551e-13	2.4462e-12	1	1	CBFB-MYH11_T	0	0
ENSG00000229009.7	TMPRSS11GP	-0.65128	0.0367642	0.066273	0.267857142857143	0.37589928057554	CBFB-MYH11_T	0	0
ENSG00000228411.1	CDY4P	-0.65131	0.137288	0.20652	0.330357142857143	0.376798561151079	CBFB-MYH11_T	0	0
ENSG00000265094.1		-0.65139	5.55391e-05	0.00018271	0.696428571428571	0.79136690647482	CBFB-MYH11_T	0	0
ENSG00000279744.1		-0.6514	1.04784e-11	8.1381e-11	0.991071428571429	1	CBFB-MYH11_T	0	0
ENSG00000276092.1		-0.65146	0.000126226	0.00039014	0.5625	0.722122302158273	CBFB-MYH11_T	0	0
ENSG00000148215.4	OR5C1	-0.65149	0.0180674	0.035479	0.276785714285714	0.387589928057554	CBFB-MYH11_T	0	0
ENSG00000213199.8	ASIC3	-0.65156	1.62472e-12	1.3682e-11	1	1	CBFB-MYH11_T	0	0
ENSG00000260510.1		-0.65157	2.1878e-10	1.4661e-09	0.946428571428571	0.991906474820144	CBFB-MYH11_T	0	0
ENSG00000249807.1		-0.65166	0.00438415	0.0099509	0.401785714285714	0.529676258992806	CBFB-MYH11_T	0	0
ENSG00000250584.3	LINC01511	-0.65175	2.27645e-05	7.9811e-05	0.723214285714286	0.840827338129496	CBFB-MYH11_T	0	0
ENSG00000166823.5	MESP1	-0.6518	3.95735e-09	2.2852e-08	0.964285714285714	0.993705035971223	CBFB-MYH11_T	0	1
ENSG00000177383.5	MAGEF1	-0.65183	3.88784e-12	3.1579e-11	1	1	CBFB-MYH11_T	0	0
ENSG00000188386.8	PPP3R2	-0.65202	0.00311964	0.0073253	0.464285714285714	0.60341726618705	CBFB-MYH11_T	0	0
ENSG00000279456.1		-0.6521	1.4874e-10	1.0152e-09	0.946428571428571	0.991007194244604	CBFB-MYH11_T	0	0
ENSG00000223509.8	WHAMMP1	-0.65214	3.5967e-19	5.5122e-18	1	1	CBFB-MYH11_T	0	0
ENSG00000176826.15	FKBP9P1	-0.65232	1.6355e-05	5.8734e-05	0.875	0.939748201438849	CBFB-MYH11_T	0	0
ENSG00000250105.1		-0.65233	0.056533	0.096414	0.0982142857142857	0.218525179856115	CBFB-MYH11_T	0	0
ENSG00000285868.1		-0.65242	7.90668e-05	0.00025321	0.705357142857143	0.845323741007194	CBFB-MYH11_T	0	0
ENSG00000250726.1		-0.65244	0.0965015	0.1526	0.0625	0.210431654676259	CBFB-MYH11_T	0	0
ENSG00000132821.12	VSTM2L	-0.65252	0.000365879	0.0010369	0.901785714285714	0.951438848920863	CBFB-MYH11_T	0	0
ENSG00000258896.1	SCOCP1	-0.65256	3.64463e-08	1.8811e-07	0.848214285714286	0.955935251798561	CBFB-MYH11_T	0	0
ENSG00000242290.2	ZBTB20-AS5	-0.65259	0.000436559	0.001219	0.741071428571429	0.804856115107914	CBFB-MYH11_T	0	0
ENSG00000207128.1	RNU6-729P	-0.65266	0.000254259	0.00074332	0.580357142857143	0.734712230215827	CBFB-MYH11_T	0	0
ENSG00000234997.2	LINC02966	-0.65283	0.00287105	0.0067943	0.5	0.588129496402878	CBFB-MYH11_T	0	0
ENSG00000266261.1		-0.65303	0.000369982	0.0010473	0.633928571428571	0.775179856115108	CBFB-MYH11_T	0	0
ENSG00000285577.1		-0.65303	0.0115166	0.023768	0.366071428571429	0.578237410071942	CBFB-MYH11_T	0	0
ENSG00000076554.15	TPD52	-0.65304	3.22781e-07	1.4815e-06	1	1	CBFB-MYH11_T	0	0
ENSG00000105523.3	FAM83E	-0.65309	1.77521e-06	7.362e-06	0.875	0.950539568345324	CBFB-MYH11_T	0	0
ENSG00000248830.1	ZNF807P	-0.65318	3.53238e-05	0.00012006	0.6875	0.819244604316547	CBFB-MYH11_T	0	0
ENSG00000231345.3	BEND3P1	-0.65325	4.22908e-06	1.6644e-05	0.919642857142857	0.977517985611511	CBFB-MYH11_T	0	0
ENSG00000232434.2	AJM1	-0.65331	7.63767e-18	1.0525e-16	1	1	CBFB-MYH11_T	0	0
ENSG00000249635.1		-0.65349	2.74095e-07	1.2677e-06	0.821428571428571	0.928956834532374	CBFB-MYH11_T	0	0
ENSG00000231826.6	LINC01819	-0.65358	9.20013e-05	0.00029119	0.928571428571429	0.961330935251799	CBFB-MYH11_T	0	0
ENSG00000188322.8	SBK1	-0.65368	8.34137e-08	4.1141e-07	1	0.99910071942446	CBFB-MYH11_T	0	0
ENSG00000275318.1		-0.65384	3.08556e-16	3.6826e-15	0.973214285714286	0.998201438848921	CBFB-MYH11_T	0	0
ENSG00000270688.1		-0.65395	0.0190608	0.037191	0.178571428571429	0.299460431654676	CBFB-MYH11_T	0	0
ENSG00000154874.15	CCDC144BP	-0.654	0.00013665	0.00042009	0.991071428571429	0.993705035971223	CBFB-MYH11_T	0	0
ENSG00000158427.15	TMSB15B	-0.65402	3.3718e-09	1.9623e-08	0.955357142857143	0.982913669064748	CBFB-MYH11_T	0	0
ENSG00000237385.1		-0.65415	0.00270748	0.0064411	0.446428571428571	0.578237410071942	CBFB-MYH11_T	0	0
ENSG00000218757.1		-0.65429	0.000198035	0.00059177	0.589285714285714	0.783273381294964	CBFB-MYH11_T	0	0
ENSG00000237159.6	CNTFR-AS1	-0.65429	0.106323	0.16599	0.160714285714286	0.202338129496403	CBFB-MYH11_T	0	0
ENSG00000143921.9	ABCG8	-0.65432	6.41074e-07	2.8353e-06	0.892857142857143	0.941546762589928	CBFB-MYH11_T	0	0
ENSG00000207632.1	MIR588	-0.65437	0.0935668	0.14862	0.0803571428571429	0.193345323741007	CBFB-MYH11_T	0	0
ENSG00000253317.1		-0.65439	0.131582	0.19903	0.0714285714285714	0.198741007194245	CBFB-MYH11_T	0	0
ENSG00000259198.1		-0.65446	9.01804e-06	3.3716e-05	0.75	0.830035971223022	CBFB-MYH11_T	0	0
ENSG00000267402.1	TCF4-AS2	-0.65455	0.0268644	0.050329	0.25	0.39478417266187	CBFB-MYH11_T	0	0
ENSG00000268598.1	VN1R80P	-0.65459	0.000161834	0.00049113	0.598214285714286	0.758093525179856	CBFB-MYH11_T	0	0
ENSG00000228437.5	LINC02474	-0.6547	0.0349689	0.06339	0.25	0.339928057553957	CBFB-MYH11_T	0	0
ENSG00000139266.6	MARCHF9	-0.65476	3.88426e-17	5.0222e-16	1	1	CBFB-MYH11_T	0	0
ENSG00000221241.1	SNORD88A	-0.6548	2.67805e-07	1.24e-06	0.821428571428571	0.926258992805755	CBFB-MYH11_T	0	0
ENSG00000239821.3	RN7SL513P	-0.65487	0.0332834	0.060696	0.169642857142857	0.281474820143885	CBFB-MYH11_T	0	0
ENSG00000199150.3	MIRLET7G	-0.65489	4.60478e-05	0.00015357	0.669642857142857	0.795863309352518	CBFB-MYH11_T	0	0
ENSG00000259404.5	EFL1P1	-0.65509	0.00110222	0.0028425	0.741071428571429	0.774280575539568	CBFB-MYH11_T	0	0
ENSG00000252174.1	RNU7-18P	-0.65515	1.16045e-05	4.2654e-05	0.848214285714286	0.938848920863309	CBFB-MYH11_T	0	0
ENSG00000239254.1		-0.65526	1.00531e-07	4.9068e-07	0.866071428571429	0.945143884892086	CBFB-MYH11_T	0	0
ENSG00000277526.5		-0.65529	0.0194946	0.037921	0.464285714285714	0.517985611510791	CBFB-MYH11_T	0	0
ENSG00000257283.1		-0.65535	1.2243e-07	5.9003e-07	0.830357142857143	0.91636690647482	CBFB-MYH11_T	0	0
ENSG00000267032.1		-0.65535	0.00737996	0.015925	0.366071428571429	0.516187050359712	CBFB-MYH11_T	0	0
ENSG00000225127.3	LINC00237	-0.6554	0.0163655	0.032507	0.410714285714286	0.49910071942446	CBFB-MYH11_T	0	0
ENSG00000253875.2		-0.65543	3.50756e-06	1.395e-05	0.803571428571429	0.927158273381295	CBFB-MYH11_T	0	0
ENSG00000112761.21	CCN6	-0.65561	1.17672e-07	5.6873e-07	0.776785714285714	0.907374100719424	CBFB-MYH11_T	0	0
ENSG00000259087.5		-0.65566	0.104593	0.16361	0.0803571428571429	0.188848920863309	CBFB-MYH11_T	0	0
ENSG00000105290.13	APLP1	-0.65579	1.60437e-05	5.7673e-05	0.964285714285714	0.982913669064748	CBFB-MYH11_T	1	0
ENSG00000270694.1		-0.65579	0.0505867	0.08755	0.267857142857143	0.337230215827338	CBFB-MYH11_T	0	0
ENSG00000271234.1		-0.6558	0.0190543	0.037181	0.178571428571429	0.290467625899281	CBFB-MYH11_T	0	0
ENSG00000173611.18	SCAI	-0.65586	3.71136e-31	1.3051e-29	1	1	CBFB-MYH11_T	0	0
ENSG00000176945.17	MUC20	-0.65588	9.22924e-08	4.5198e-07	1	0.998201438848921	CBFB-MYH11_T	0	0
ENSG00000285303.1		-0.65588	0.00021366	0.00063441	0.848214285714286	0.940647482014389	CBFB-MYH11_T	0	0
ENSG00000174898.16	CATSPERD	-0.65604	0.000113884	0.00035494	0.892857142857143	0.923561151079137	CBFB-MYH11_T	0	0
ENSG00000206113.11	CFAP99	-0.65607	1.5403e-06	6.4399e-06	0.964285714285714	0.986510791366906	CBFB-MYH11_T	0	0
ENSG00000172031.7	EPHX4	-0.65613	0.000548174	0.0015011	0.723214285714286	0.794964028776978	CBFB-MYH11_T	0	0
ENSG00000084453.16	SLCO1A2	-0.65623	0.0771152	0.12591	0.303571428571429	0.306654676258993	CBFB-MYH11_T	0	0
ENSG00000159184.8	HOXB13	-0.65623	0.105727	0.16515	0.142857142857143	0.216726618705036	CBFB-MYH11_T	0	1
ENSG00000260882.1		-0.65632	0.000628447	0.0017017	0.5	0.629496402877698	CBFB-MYH11_T	0	0
ENSG00000255293.1	WIZP1	-0.65634	0.00429153	0.0097621	0.544642857142857	0.600719424460432	CBFB-MYH11_T	0	0
ENSG00000240963.1		-0.65636	0.0223985	0.042897	0.178571428571429	0.324640287769784	CBFB-MYH11_T	0	0
ENSG00000286896.1		-0.65637	0.00358057	0.0082902	0.553571428571429	0.580935251798561	CBFB-MYH11_T	0	0
ENSG00000269138.1	ZNF209P	-0.65638	0.051356	0.08872	0.1875	0.267086330935252	CBFB-MYH11_T	0	0
ENSG00000248408.1	LINC02469	-0.65642	0.0583809	0.099119	0.169642857142857	0.272482014388489	CBFB-MYH11_T	0	0
ENSG00000108602.18	ALDH3A1	-0.65643	1.58166e-06	6.6024e-06	0.910714285714286	0.928956834532374	CBFB-MYH11_T	0	0
ENSG00000147509.14	RGS20	-0.65649	7.59224e-08	3.7647e-07	0.955357142857143	0.986510791366906	CBFB-MYH11_T	0	0
ENSG00000276413.1		-0.65653	0.0392885	0.070311	0.125	0.243705035971223	CBFB-MYH11_T	0	0
ENSG00000250303.4	LINC02762	-0.65658	2.00812e-11	1.5083e-10	1	0.99910071942446	CBFB-MYH11_T	0	0
ENSG00000183463.6	URAD	-0.65661	3.48852e-07	1.5925e-06	0.946428571428571	0.973021582733813	CBFB-MYH11_T	0	0
ENSG00000135605.13	TEC	-0.65664	2.23204e-20	3.7693e-19	1	1	CBFB-MYH11_T	0	0
ENSG00000106633.17	GCK	-0.65665	0.00187705	0.0046186	0.625	0.670863309352518	CBFB-MYH11_T	0	0
ENSG00000261341.6	SMIM47	-0.65665	1.39777e-09	8.5029e-09	0.973214285714286	0.988309352517986	CBFB-MYH11_T	0	0
ENSG00000130005.13	GAMT	-0.65667	2.34336e-11	1.7489e-10	1	1	CBFB-MYH11_T	0	0
ENSG00000224606.1	TGFA-IT1	-0.6567	0.0898013	0.14343	0.0982142857142857	0.220323741007194	CBFB-MYH11_T	0	0
ENSG00000163046.15	ANKRD30BL	-0.65684	0.0950439	0.1506	0.258928571428571	0.240107913669065	CBFB-MYH11_T	0	0
ENSG00000260470.1		-0.65687	0.00110045	0.0028385	0.544642857142857	0.718525179856115	CBFB-MYH11_T	0	0
ENSG00000229828.2	PDE4DIPP1	-0.65694	0.020135	0.039041	0.3125	0.41726618705036	CBFB-MYH11_T	0	0
ENSG00000151229.13	SLC2A13	-0.65695	4.62293e-11	3.3244e-10	1	1	CBFB-MYH11_T	1	0
ENSG00000287577.1		-0.65698	0.00344823	0.0080123	0.535714285714286	0.609712230215827	CBFB-MYH11_T	0	0
ENSG00000204983.14	PRSS1	-0.65745	0.00455698	0.010301	0.589285714285714	0.610611510791367	CBFB-MYH11_T	0	0
ENSG00000205930.10	C21orf62-AS1	-0.65749	2.9573e-12	2.4224e-11	1	1	CBFB-MYH11_T	0	0
ENSG00000126231.15	PROZ	-0.65762	1.69656e-06	7.0553e-06	0.848214285714286	0.964028776978417	CBFB-MYH11_T	0	0
ENSG00000237951.1	PPIL1P1	-0.65771	0.0015201	0.0038082	0.491071428571429	0.626798561151079	CBFB-MYH11_T	0	0
ENSG00000235812.4	ADAM21P1	-0.65773	0.0115242	0.023779	0.339285714285714	0.433453237410072	CBFB-MYH11_T	0	0
ENSG00000183873.18	SCN5A	-0.65781	3.17909e-05	0.00010901	0.928571428571429	0.991007194244604	CBFB-MYH11_T	0	0
ENSG00000222821.1	RNU4-27P	-0.65788	0.0707083	0.11668	0.1875	0.300359712230216	CBFB-MYH11_T	0	0
ENSG00000220248.1	ZNF402P	-0.65789	0.0456836	0.080156	0.1875	0.276079136690647	CBFB-MYH11_T	0	0
ENSG00000257732.1		-0.65796	0.000453747	0.0012632	0.660714285714286	0.755395683453237	CBFB-MYH11_T	0	0
ENSG00000273192.1		-0.65817	2.61548e-05	9.0937e-05	0.616071428571429	0.752697841726619	CBFB-MYH11_T	0	0
ENSG00000230769.1	RFKP4	-0.65833	8.56962e-08	4.22e-07	0.8125	0.932553956834532	CBFB-MYH11_T	0	0
ENSG00000221763.1	MIR1289-1	-0.65835	0.00339553	0.0078995	0.410714285714286	0.544964028776978	CBFB-MYH11_T	0	0
ENSG00000090554.13	FLT3LG	-0.65863	1.2016e-11	9.2728e-11	0.982142857142857	0.998201438848921	CBFB-MYH11_T	0	0
ENSG00000288581.1		-0.65879	0.0156089	0.031151	0.241071428571429	0.351618705035971	CBFB-MYH11_T	0	0
ENSG00000200917.1	RNU6-553P	-0.65889	1.8551e-07	8.7601e-07	0.776785714285714	0.931654676258993	CBFB-MYH11_T	0	0
ENSG00000213471.10	TTLL13	-0.65891	2.38433e-10	1.5886e-09	0.883928571428571	0.972122302158273	CBFB-MYH11_T	0	0
ENSG00000091010.6	POU4F3	-0.65913	9.18381e-07	3.9719e-06	0.839285714285714	0.913669064748201	CBFB-MYH11_T	0	1
ENSG00000197893.14	NRAP	-0.65915	0.0372215	0.067036	0.276785714285714	0.293165467625899	CBFB-MYH11_T	0	0
ENSG00000279096.2		-0.65916	0.0502814	0.087102	0.0892857142857143	0.23021582733813	CBFB-MYH11_T	0	0
ENSG00000145632.15	PLK2	-0.65921	4.92246e-07	2.2075e-06	1	1	CBFB-MYH11_T	0	0
ENSG00000259660.2	DNM1P47	-0.65922	8.94384e-09	4.9704e-08	0.964285714285714	0.995503597122302	CBFB-MYH11_T	0	0
ENSG00000166049.11	PASD1	-0.65923	0.158745	0.23348	0.125	0.177158273381295	CBFB-MYH11_T	0	0
ENSG00000229495.1		-0.65924	0.0333202	0.060755	0.214285714285714	0.290467625899281	CBFB-MYH11_T	0	0
ENSG00000262366.1	NDUFA3P6	-0.65939	0.0807321	0.131	0.0892857142857143	0.211330935251799	CBFB-MYH11_T	0	0
ENSG00000281825.1		-0.65944	4.35851e-05	0.00014576	0.625	0.77068345323741	CBFB-MYH11_T	0	0
ENSG00000196196.3	HRCT1	-0.65959	0.0620397	0.10431	0.151785714285714	0.243705035971223	CBFB-MYH11_T	0	0
ENSG00000199709.1	RNU4-23P	-0.6597	0.000142048	0.0004353	0.5	0.698741007194245	CBFB-MYH11_T	0	0
ENSG00000241597.2		-0.65972	0.000389366	0.0010971	0.482142857142857	0.686151079136691	CBFB-MYH11_T	0	0
ENSG00000288031.1		-0.65976	0.00326354	0.0076275	0.410714285714286	0.677158273381295	CBFB-MYH11_T	0	0
ENSG00000271499.1		-0.6598	0.0130089	0.026494	0.321428571428571	0.389388489208633	CBFB-MYH11_T	0	0
ENSG00000211930.1	IGHD3-3	-0.65992	0.00018349	0.00055133	0.848214285714286	0.883992805755396	CBFB-MYH11_T	0	0
ENSG00000280212.1		-0.66001	3.72226e-08	1.9182e-07	0.875	0.955035971223022	CBFB-MYH11_T	0	0
ENSG00000244158.1	CALHM6-AS1	-0.66002	0.00113699	0.0029239	0.491071428571429	0.619604316546763	CBFB-MYH11_T	0	0
ENSG00000196421.8	C20orf204	-0.66023	4.00934e-13	3.5905e-12	1	1	CBFB-MYH11_T	0	0
ENSG00000055163.20	CYFIP2	-0.66034	1.63987e-14	1.6897e-13	1	1	CBFB-MYH11_T	0	0
ENSG00000223911.1		-0.66034	0.0298818	0.055216	0.133928571428571	0.277877697841727	CBFB-MYH11_T	0	0
ENSG00000225098.1	BCRP1	-0.66038	0.00471773	0.010626	0.357142857142857	0.510791366906475	CBFB-MYH11_T	0	0
ENSG00000197557.7	TTC30A	-0.6604	1.5124e-14	1.5642e-13	0.982142857142857	0.998201438848921	CBFB-MYH11_T	0	0
ENSG00000234132.2		-0.66054	0.0947891	0.15024	0.0714285714285714	0.205935251798561	CBFB-MYH11_T	0	0
ENSG00000256465.1		-0.66054	0.046845	0.081894	0.241071428571429	0.348021582733813	CBFB-MYH11_T	0	0
ENSG00000235421.1		-0.66057	0.0475356	0.082945	0.107142857142857	0.232913669064748	CBFB-MYH11_T	0	0
ENSG00000274252.1	GGTLC3	-0.66058	0.0503093	0.087147	0.178571428571429	0.310251798561151	CBFB-MYH11_T	0	0
ENSG00000105366.15	SIGLEC8	-0.66062	0.00177785	0.0043906	0.848214285714286	0.875	CBFB-MYH11_T	0	0
ENSG00000127311.10	HELB	-0.66095	1.7578e-19	2.7649e-18	1	1	CBFB-MYH11_T	0	0
ENSG00000269994.3	LINC02893	-0.66096	0.151846	0.22481	0.116071428571429	0.171762589928058	CBFB-MYH11_T	0	0
ENSG00000279249.3		-0.66098	5.81564e-05	0.00019069	0.875	0.873201438848921	CBFB-MYH11_T	0	0
ENSG00000134242.16	PTPN22	-0.66101	1.3063e-19	2.0734e-18	1	1	CBFB-MYH11_T	0	0
ENSG00000173402.12	DAG1	-0.6612	9.00947e-23	1.8088e-21	1	1	CBFB-MYH11_T	1	0
ENSG00000254990.5		-0.66121	1.77534e-07	8.3954e-07	0.830357142857143	0.945143884892086	CBFB-MYH11_T	0	0
ENSG00000179397.18	CATSPERE	-0.66122	1.38194e-18	2.0274e-17	0.991071428571429	1	CBFB-MYH11_T	0	0
ENSG00000276550.4	HERC2P2	-0.66127	9.8428e-14	9.4288e-13	1	1	CBFB-MYH11_T	0	0
ENSG00000266844.1		-0.66146	2.05707e-06	8.4497e-06	0.723214285714286	0.930755395683453	CBFB-MYH11_T	0	0
ENSG00000078814.17	MYH7B	-0.66179	2.91234e-18	4.1496e-17	1	1	CBFB-MYH11_T	0	0
ENSG00000280250.1		-0.66186	0.0408947	0.072753	0.169642857142857	0.248201438848921	CBFB-MYH11_T	0	0
ENSG00000229422.2		-0.66192	4.26376e-08	2.1807e-07	0.883928571428571	0.97841726618705	CBFB-MYH11_T	0	0
ENSG00000227533.6	SLC2A1-DT	-0.66196	5.64392e-06	2.1766e-05	0.9375	0.956834532374101	CBFB-MYH11_T	0	0
ENSG00000121281.13	ADCY7	-0.66204	1.46307e-17	1.9682e-16	1	1	CBFB-MYH11_T	1	0
ENSG00000267072.2		-0.66206	1.72765e-05	6.1763e-05	0.6875	0.848021582733813	CBFB-MYH11_T	0	0
ENSG00000177324.14	BEND2	-0.66208	0.0117763	0.024253	0.508928571428571	0.589028776978417	CBFB-MYH11_T	0	0
ENSG00000213468.7	FIRRE	-0.66225	3.38207e-11	2.4729e-10	1	0.99910071942446	CBFB-MYH11_T	0	0
ENSG00000261325.1	LINC02192	-0.66225	0.0246409	0.046637	0.178571428571429	0.31205035971223	CBFB-MYH11_T	0	0
ENSG00000237373.1	BRWD1-IT1	-0.66239	0.000120713	0.00037421	0.696428571428571	0.800359712230216	CBFB-MYH11_T	0	0
ENSG00000104237.11	RP1	-0.66242	0.0335967	0.061196	0.464285714285714	0.443345323741007	CBFB-MYH11_T	0	0
ENSG00000259224.2	SLC35G6	-0.66263	2.58567e-09	1.5271e-08	0.9375	0.994604316546763	CBFB-MYH11_T	0	0
ENSG00000211944.2	IGHV3-16	-0.66264	0.152675	0.22581	0.107142857142857	0.189748201438849	CBFB-MYH11_T	0	0
ENSG00000243267.3	RN7SL614P	-0.66268	3.05474e-06	1.2245e-05	0.723214285714286	0.870503597122302	CBFB-MYH11_T	0	0
ENSG00000250808.1	MTCO2P30	-0.6628	0.00493386	0.011073	0.366071428571429	0.492805755395683	CBFB-MYH11_T	0	0
ENSG00000196350.9	ZNF729	-0.66298	0.0287334	0.053367	0.375	0.447841726618705	CBFB-MYH11_T	0	1
ENSG00000140279.13	DUOX2	-0.66306	0.000438122	0.001223	0.946428571428571	0.956834532374101	CBFB-MYH11_T	0	0
ENSG00000236921.1		-0.66306	0.111635	0.17291	0.0446428571428571	0.189748201438849	CBFB-MYH11_T	0	0
ENSG00000222460.1	RN7SKP271	-0.66314	2.16301e-06	8.8581e-06	0.696428571428571	0.892985611510791	CBFB-MYH11_T	0	0
ENSG00000151715.8	TMEM45B	-0.66315	1.12614e-09	6.9416e-09	0.991071428571429	0.99910071942446	CBFB-MYH11_T	0	0
ENSG00000064218.5	DMRT3	-0.66321	0.141468	0.21177	0.0982142857142857	0.184352517985612	CBFB-MYH11_T	0	1
ENSG00000279465.1		-0.66328	5.25605e-05	0.00017367	0.785714285714286	0.861510791366906	CBFB-MYH11_T	0	0
ENSG00000124701.5	APOBEC2	-0.66329	2.28794e-10	1.5271e-09	0.910714285714286	0.994604316546763	CBFB-MYH11_T	0	0
ENSG00000225043.1	RPL18AP2	-0.66346	2.05995e-06	8.4607e-06	0.776785714285714	0.89478417266187	CBFB-MYH11_T	0	0
ENSG00000263177.1	MTND1P8	-0.66349	5.52385e-05	0.00018182	0.732142857142857	0.857014388489209	CBFB-MYH11_T	0	0
ENSG00000205559.5	CHKB-DT	-0.66358	9.18929e-17	1.1509e-15	1	1	CBFB-MYH11_T	0	0
ENSG00000226320.6	LINC01811	-0.66358	0.00640371	0.014006	0.553571428571429	0.60341726618705	CBFB-MYH11_T	0	0
ENSG00000212542.1	RNA5SP496	-0.66386	0.000202621	0.00060415	0.625	0.757194244604317	CBFB-MYH11_T	0	0
ENSG00000277959.1		-0.66391	2.88231e-14	2.9081e-13	0.928571428571429	0.993705035971223	CBFB-MYH11_T	0	0
ENSG00000284879.1	NCAL1	-0.66408	2.53699e-08	1.334e-07	1	0.992805755395683	CBFB-MYH11_T	0	0
ENSG00000277449.1	CEBPB-AS1	-0.66449	2.02257e-15	2.2529e-14	1	1	CBFB-MYH11_T	0	0
ENSG00000175985.10	PLEKHD1	-0.66453	9.46345e-07	4.0847e-06	0.964285714285714	0.989208633093525	CBFB-MYH11_T	0	0
ENSG00000146216.13	TTBK1	-0.66457	0.00150229	0.003768	0.678571428571429	0.677158273381295	CBFB-MYH11_T	0	0
ENSG00000143603.19	KCNN3	-0.66474	1.0207e-06	4.3852e-06	0.955357142857143	0.995503597122302	CBFB-MYH11_T	0	0
ENSG00000203896.10	LIME1	-0.66505	4.70723e-11	3.3801e-10	0.928571428571429	0.991906474820144	CBFB-MYH11_T	0	0
ENSG00000160190.14	SLC37A1	-0.66512	5.99164e-29	1.8614e-27	1	1	CBFB-MYH11_T	0	0
ENSG00000229020.4	AKR7A2P1	-0.66525	1.15203e-05	4.2373e-05	0.830357142857143	0.942446043165468	CBFB-MYH11_T	0	0
ENSG00000251922.1		-0.6653	0.00403372	0.0092368	0.508928571428571	0.599820143884892	CBFB-MYH11_T	0	0
ENSG00000145088.9	EAF2	-0.66535	1.08189e-22	2.1483e-21	1	1	CBFB-MYH11_T	0	1
ENSG00000229239.2	EEF1A1P48	-0.66537	0.0993843	0.15652	0.133928571428571	0.209532374100719	CBFB-MYH11_T	0	0
ENSG00000253540.5	FAM86HP	-0.66538	3.49564e-18	4.9516e-17	0.982142857142857	1	CBFB-MYH11_T	0	0
ENSG00000287739.1		-0.66542	1.6214e-05	5.8256e-05	0.714285714285714	0.803956834532374	CBFB-MYH11_T	0	0
ENSG00000162543.6	UBXN10	-0.66543	3.44665e-05	0.00011735	0.973214285714286	0.994604316546763	CBFB-MYH11_T	0	0
ENSG00000178531.6	CTXN1	-0.66549	9.35301e-06	3.4902e-05	0.973214285714286	0.948741007194245	CBFB-MYH11_T	0	0
ENSG00000230628.1		-0.66558	0.00218751	0.0053084	0.642857142857143	0.732014388489209	CBFB-MYH11_T	0	0
ENSG00000241346.1	SNRPCP11	-0.66563	0.104531	0.16356	0.125	0.198741007194245	CBFB-MYH11_T	0	0
ENSG00000213780.11	GTF2H4	-0.66564	1.58464e-07	7.5443e-07	0.785714285714286	0.928057553956835	CBFB-MYH11_T	0	1
ENSG00000064300.9	NGFR	-0.66567	0.000133692	0.00041158	0.973214285714286	0.981115107913669	CBFB-MYH11_T	0	0
ENSG00000270791.1	DPRXP6	-0.6657	0.00497686	0.011163	0.3125	0.469424460431655	CBFB-MYH11_T	0	0
ENSG00000177464.5	GPR4	-0.66572	0.002655	0.0063305	0.723214285714286	0.810251798561151	CBFB-MYH11_T	0	0
ENSG00000271390.1		-0.66588	0.0819444	0.13262	0.25	0.277877697841727	CBFB-MYH11_T	0	0
ENSG00000188933.16	USP32P1	-0.66594	0.00861493	0.018313	0.866071428571429	0.919064748201439	CBFB-MYH11_T	0	0
ENSG00000076043.11	REXO2	-0.66609	2.74645e-22	5.3179e-21	1	1	CBFB-MYH11_T	0	0
ENSG00000235991.4		-0.66618	0.0416737	0.073945	0.133928571428571	0.24910071942446	CBFB-MYH11_T	0	0
ENSG00000214102.7	WEE2	-0.66626	6.84766e-07	3.0145e-06	0.803571428571429	0.907374100719424	CBFB-MYH11_T	0	0
ENSG00000236819.2	LINC01563	-0.66631	0.0193481	0.037668	0.276785714285714	0.33363309352518	CBFB-MYH11_T	0	0
ENSG00000255158.1		-0.66632	2.03256e-11	1.5251e-10	0.9375	0.995503597122302	CBFB-MYH11_T	0	0
ENSG00000243024.6		-0.66638	2.62807e-07	1.2188e-06	0.794642857142857	0.912769784172662	CBFB-MYH11_T	0	0
ENSG00000095209.12	TMEM38B	-0.6664	3.82915e-20	6.3653e-19	1	1	CBFB-MYH11_T	0	0
ENSG00000264484.2	RN7SL697P	-0.66643	0.017782	0.034977	0.178571428571429	0.323741007194245	CBFB-MYH11_T	0	0
ENSG00000175329.13	ISX	-0.66647	0.0956042	0.15137	0.142857142857143	0.225719424460432	CBFB-MYH11_T	0	1
ENSG00000236483.1	MTND2P40	-0.66647	1.41315e-08	7.6819e-08	0.901785714285714	0.965827338129496	CBFB-MYH11_T	0	0
ENSG00000280003.1		-0.66653	9.63846e-10	5.998e-09	0.946428571428571	0.97931654676259	CBFB-MYH11_T	0	0
ENSG00000280055.2	LINC02912	-0.66678	4.86267e-05	0.00016157	0.758928571428571	0.939748201438849	CBFB-MYH11_T	0	0
ENSG00000261268.1	QKILA	-0.66682	0.0119504	0.024582	0.285714285714286	0.402877697841727	CBFB-MYH11_T	0	0
ENSG00000164740.5	SEPTIN7P5	-0.66686	0.0273507	0.051113	0.348214285714286	0.433453237410072	CBFB-MYH11_T	0	0
ENSG00000261703.1	LINC02168	-0.66705	0.00428951	0.009758	0.375	0.510791366906475	CBFB-MYH11_T	0	0
ENSG00000196247.11	ZNF107	-0.66731	3.38032e-23	7.036e-22	1	1	CBFB-MYH11_T	0	1
ENSG00000174792.11	ODAPH	-0.66752	3.59334e-06	1.4266e-05	0.767857142857143	0.884892086330935	CBFB-MYH11_T	0	0
ENSG00000142528.16	ZNF473	-0.66754	7.60657e-33	2.9895e-31	1	1	CBFB-MYH11_T	0	1
ENSG00000257738.2		-0.66759	0.00291202	0.0068789	0.428571428571429	0.56294964028777	CBFB-MYH11_T	0	0
ENSG00000250516.1		-0.66781	0.00400464	0.009176	0.357142857142857	0.481115107913669	CBFB-MYH11_T	0	0
ENSG00000133739.16	LRRCC1	-0.66791	1.02083e-13	9.7638e-13	1	1	CBFB-MYH11_T	0	0
ENSG00000234969.1	AARSD1P1	-0.66801	1.40797e-09	8.5626e-09	0.848214285714286	0.955035971223022	CBFB-MYH11_T	0	0
ENSG00000117971.12	CHRNB4	-0.66817	0.0030593	0.007198	0.678571428571429	0.776978417266187	CBFB-MYH11_T	0	0
ENSG00000215417.13	MIR17HG	-0.66818	6.22007e-10	3.9555e-09	0.991071428571429	1	CBFB-MYH11_T	0	0
ENSG00000212458.1		-0.66826	0.103203	0.16176	0.214285714285714	0.268884892086331	CBFB-MYH11_T	0	0
ENSG00000155970.12	MICU3	-0.66832	1.30056e-05	4.742e-05	0.991071428571429	0.982913669064748	CBFB-MYH11_T	0	0
ENSG00000271461.1	CKAP2LP1	-0.6685	0.00257732	0.0061604	0.482142857142857	0.608812949640288	CBFB-MYH11_T	0	0
ENSG00000249022.2		-0.66851	0.0856247	0.13776	0.0625	0.199640287769784	CBFB-MYH11_T	0	0
ENSG00000201896.1	RN7SKP153	-0.66852	0.0213899	0.041177	0.178571428571429	0.313848920863309	CBFB-MYH11_T	0	0
ENSG00000163703.19	CRELD1	-0.66854	6.12021e-26	1.5464e-24	1	1	CBFB-MYH11_T	0	0
ENSG00000287094.1		-0.6687	5.99362e-09	3.3958e-08	1	0.992805755395683	CBFB-MYH11_T	0	0
ENSG00000286568.1		-0.66878	0.00552299	0.012254	0.410714285714286	0.52158273381295	CBFB-MYH11_T	0	0
ENSG00000265386.2	RN7SL219P	-0.66889	0.000135974	0.00041804	0.660714285714286	0.774280575539568	CBFB-MYH11_T	0	0
ENSG00000268460.2		-0.66895	0.013004	0.026486	0.5	0.491906474820144	CBFB-MYH11_T	0	0
ENSG00000286989.1		-0.66905	2.39633e-15	2.6422e-14	1	0.99910071942446	CBFB-MYH11_T	0	0
ENSG00000269069.1		-0.66911	4.955e-15	5.3234e-14	0.991071428571429	0.998201438848921	CBFB-MYH11_T	0	0
ENSG00000278966.2		-0.66919	1.0207e-07	4.9774e-07	0.9375	0.95863309352518	CBFB-MYH11_T	0	0
ENSG00000263540.1	MIR5582	-0.66923	0.00173317	0.00429	0.455357142857143	0.575539568345324	CBFB-MYH11_T	0	0
ENSG00000136235.17	GPNMB	-0.66934	0.000200184	0.00059762	1	0.996402877697842	CBFB-MYH11_T	1	0
ENSG00000186073.14	CDIN1	-0.6694	2.45207e-18	3.5145e-17	1	1	CBFB-MYH11_T	0	0
ENSG00000106018.14	VIPR2	-0.66941	0.000464212	0.0012889	0.883928571428571	0.878597122302158	CBFB-MYH11_T	0	0
ENSG00000250261.1	CCDC74BP1	-0.66948	0.0168027	0.033288	0.419642857142857	0.505395683453237	CBFB-MYH11_T	0	0
ENSG00000286089.1		-0.66948	6.7354e-08	3.3601e-07	0.901785714285714	0.967625899280576	CBFB-MYH11_T	0	0
ENSG00000285205.2		-0.66966	0.117163	0.18035	0.125	0.188848920863309	CBFB-MYH11_T	0	0
ENSG00000243562.3	RN7SL838P	-0.66967	7.26857e-06	2.7558e-05	0.883928571428571	0.914568345323741	CBFB-MYH11_T	0	0
ENSG00000201489.1		-0.66984	0.0128345	0.026178	0.205357142857143	0.339928057553957	CBFB-MYH11_T	0	0
ENSG00000215795.2		-0.66986	1.31393e-08	7.1748e-08	0.928571428571429	0.98021582733813	CBFB-MYH11_T	0	0
ENSG00000124134.9	KCNS1	-0.67001	1.13115e-06	4.8279e-06	0.946428571428571	0.994604316546763	CBFB-MYH11_T	0	0
ENSG00000175711.8	B3GNTL1	-0.67003	7.02857e-33	2.7724e-31	1	1	CBFB-MYH11_T	0	0
ENSG00000260317.1	LINC02986	-0.67015	1.06544e-11	8.266e-11	1	0.99910071942446	CBFB-MYH11_T	0	0
ENSG00000255815.3	KRT8P11	-0.67021	0.00290027	0.0068549	0.473214285714286	0.522482014388489	CBFB-MYH11_T	0	0
ENSG00000255549.2	ENPP7P6	-0.6703	0.0175952	0.034656	0.267857142857143	0.352517985611511	CBFB-MYH11_T	0	0
ENSG00000245857.3		-0.67033	3.85243e-05	0.00012999	0.955357142857143	0.959532374100719	CBFB-MYH11_T	0	0
ENSG00000286975.1		-0.67035	2.80396e-06	1.1308e-05	0.714285714285714	0.885791366906475	CBFB-MYH11_T	0	0
ENSG00000259728.5	LINC00933	-0.67037	5.43666e-13	4.7997e-12	0.9375	0.990107913669065	CBFB-MYH11_T	0	0
ENSG00000273416.1		-0.67045	4.15455e-06	1.6368e-05	0.776785714285714	0.85431654676259	CBFB-MYH11_T	0	0
ENSG00000157551.19	KCNJ15	-0.67051	0.000728998	0.0019487	0.955357142857143	0.968525179856115	CBFB-MYH11_T	0	0
ENSG00000148798.11	INA	-0.67066	0.000673202	0.0018107	0.741071428571429	0.817446043165468	CBFB-MYH11_T	0	0
ENSG00000231616.9		-0.67067	6.82945e-10	4.3216e-09	0.964285714285714	0.984712230215827	CBFB-MYH11_T	0	0
ENSG00000053328.8	METTL24	-0.67082	6.56833e-05	0.0002132	0.839285714285714	0.879496402877698	CBFB-MYH11_T	0	0
ENSG00000272078.1		-0.67091	3.54081e-11	2.5812e-10	1	0.99910071942446	CBFB-MYH11_T	0	0
ENSG00000244560.7		-0.67099	6.01175e-15	6.4081e-14	0.991071428571429	0.99910071942446	CBFB-MYH11_T	0	0
ENSG00000249177.1	MTND4P29	-0.67109	0.1444	0.21542	0.125	0.169964028776978	CBFB-MYH11_T	0	0
ENSG00000173702.7	MUC13	-0.6711	0.017791	0.034991	0.464285714285714	0.463129496402878	CBFB-MYH11_T	0	0
ENSG00000196405.13	EVL	-0.67115	2.16772e-17	2.8674e-16	1	1	CBFB-MYH11_T	0	0
ENSG00000275285.1		-0.67117	0.0605922	0.1023	0.0982142857142857	0.215827338129496	CBFB-MYH11_T	0	0
ENSG00000198104.3	OR2T6	-0.67119	0.100532	0.15808	0.0892857142857143	0.194244604316547	CBFB-MYH11_T	0	0
ENSG00000222522.1	RNU6-519P	-0.67128	0.00635986	0.013922	0.321428571428571	0.428057553956835	CBFB-MYH11_T	0	0
ENSG00000115468.12	EFHD1	-0.67129	3.26086e-05	0.0001115	0.875	0.919964028776978	CBFB-MYH11_T	0	0
ENSG00000257515.1		-0.67153	0.000770852	0.0020513	0.482142857142857	0.64568345323741	CBFB-MYH11_T	0	0
ENSG00000207327.1	RNU6-883P	-0.67161	0.000793557	0.0021067	0.473214285714286	0.620503597122302	CBFB-MYH11_T	0	0
ENSG00000260494.1		-0.67165	1.3994e-07	6.6953e-07	0.803571428571429	0.934352517985611	CBFB-MYH11_T	0	0
ENSG00000089847.12	ANKRD24	-0.67182	1.84467e-13	1.7092e-12	0.991071428571429	0.99910071942446	CBFB-MYH11_T	0	0
ENSG00000125846.15	ZNF133	-0.67185	1.1693e-23	2.5268e-22	1	1	CBFB-MYH11_T	0	1
ENSG00000280368.1		-0.67189	0.00526235	0.011741	0.348214285714286	0.470323741007194	CBFB-MYH11_T	0	0
ENSG00000270361.1		-0.67201	1.19867e-06	5.0971e-06	0.875	0.933453237410072	CBFB-MYH11_T	0	0
ENSG00000271615.1	ACTG1P22	-0.67202	0.000225205	0.00066624	0.625	0.776079136690647	CBFB-MYH11_T	0	0
ENSG00000116882.15	HAO2	-0.67207	0.0594028	0.10058	0.116071428571429	0.241906474820144	CBFB-MYH11_T	0	0
ENSG00000224014.1		-0.67217	1.77484e-06	7.3618e-06	0.839285714285714	0.928057553956835	CBFB-MYH11_T	0	0
ENSG00000259365.1		-0.67223	0.00108988	0.0028129	0.4375	0.60521582733813	CBFB-MYH11_T	0	0
ENSG00000172403.11	SYNPO2	-0.67226	1.22341e-07	5.8973e-07	0.982142857142857	0.998201438848921	CBFB-MYH11_T	0	0
ENSG00000125879.5	OTOR	-0.67231	0.0235271	0.044801	0.223214285714286	0.317446043165468	CBFB-MYH11_T	0	0
ENSG00000147889.18	CDKN2A	-0.67234	7.53063e-06	2.8492e-05	1	0.99910071942446	CBFB-MYH11_T	0	1
ENSG00000201407.1		-0.67249	0.0276412	0.051583	0.125	0.246402877697842	CBFB-MYH11_T	0	0
ENSG00000154025.16	SLC5A10	-0.67255	1.30952e-09	8.0007e-09	1	0.995503597122302	CBFB-MYH11_T	0	0
ENSG00000108878.5	CACNG1	-0.67257	0.00174923	0.0043265	0.508928571428571	0.628597122302158	CBFB-MYH11_T	0	0
ENSG00000136842.14	TMOD1	-0.67271	3.33252e-06	1.3292e-05	0.991071428571429	1	CBFB-MYH11_T	0	0
ENSG00000286681.1		-0.67278	3.21144e-21	5.7508e-20	0.991071428571429	1	CBFB-MYH11_T	0	0
ENSG00000224231.2	LINC01832	-0.67283	0.0356875	0.06451	0.3125	0.400179856115108	CBFB-MYH11_T	0	0
ENSG00000233817.1		-0.67285	0.0397669	0.071062	0.116071428571429	0.240107913669065	CBFB-MYH11_T	0	0
ENSG00000286877.1		-0.67286	2.32908e-06	9.4963e-06	0.714285714285714	0.893884892086331	CBFB-MYH11_T	0	0
ENSG00000103832.10	GOLGA8UP	-0.67293	7.20316e-08	3.5819e-07	0.866071428571429	0.964028776978417	CBFB-MYH11_T	0	0
ENSG00000206417.8	H1-10-AS1	-0.67295	9.51223e-20	1.5305e-18	1	1	CBFB-MYH11_T	0	0
ENSG00000232655.1	LINC01656	-0.67298	0.0744324	0.12206	0.0625	0.205935251798561	CBFB-MYH11_T	0	0
ENSG00000285737.1	LINC02680	-0.67306	6.64437e-08	3.3173e-07	0.919642857142857	0.966726618705036	CBFB-MYH11_T	0	0
ENSG00000142677.4	IL22RA1	-0.67309	0.0518605	0.089474	0.285714285714286	0.361510791366906	CBFB-MYH11_T	0	0
ENSG00000227082.3	LINC02798	-0.67311	0.000107442	0.00033625	0.857142857142857	0.892985611510791	CBFB-MYH11_T	0	0
ENSG00000172362.3	OR5B12	-0.6732	0.0243075	0.04607	0.232142857142857	0.313848920863309	CBFB-MYH11_T	0	0
ENSG00000286830.1		-0.67328	2.83054e-06	1.1404e-05	0.794642857142857	0.919964028776978	CBFB-MYH11_T	0	0
ENSG00000226094.1	RPL7P3	-0.67336	0.0444274	0.078229	0.107142857142857	0.255395683453237	CBFB-MYH11_T	0	0
ENSG00000243224.1	TWF2-DT	-0.67339	3.47712e-22	6.6754e-21	0.982142857142857	0.998201438848921	CBFB-MYH11_T	0	0
ENSG00000258763.5		-0.67352	0.0243223	0.046094	0.142857142857143	0.33363309352518	CBFB-MYH11_T	0	0
ENSG00000230944.1		-0.6736	0.0817738	0.1324	0.232142857142857	0.275179856115108	CBFB-MYH11_T	0	0
ENSG00000248587.8	GDNF-AS1	-0.67364	0.00997558	0.020902	0.276785714285714	0.406474820143885	CBFB-MYH11_T	0	0
ENSG00000253305.2	PCDHGB6	-0.67367	1.73291e-05	6.1905e-05	0.901785714285714	0.984712230215827	CBFB-MYH11_T	0	0
ENSG00000186510.12	CLCNKA	-0.67386	4.96656e-06	1.9352e-05	0.9375	0.930755395683453	CBFB-MYH11_T	0	0
ENSG00000224254.2	MTCO1P39	-0.67392	0.105046	0.16425	0.151785714285714	0.212230215827338	CBFB-MYH11_T	0	0
ENSG00000110063.10	DCPS	-0.67394	3.57737e-36	1.6875e-34	1	1	CBFB-MYH11_T	0	0
ENSG00000226516.7	FAM138B	-0.67401	0.0422104	0.074764	0.196428571428571	0.264388489208633	CBFB-MYH11_T	0	0
ENSG00000283236.1		-0.67408	1.41448e-10	9.6739e-10	0.946428571428571	0.995503597122302	CBFB-MYH11_T	0	0
ENSG00000197077.13	KIAA1671	-0.67412	3.37146e-06	1.3442e-05	0.991071428571429	0.992805755395683	CBFB-MYH11_T	0	0
ENSG00000167757.14	KLK11	-0.67413	0.0660971	0.11012	0.178571428571429	0.279676258992806	CBFB-MYH11_T	0	0
ENSG00000287162.1		-0.67413	0.0543359	0.093205	0.196428571428571	0.276079136690647	CBFB-MYH11_T	0	0
ENSG00000235020.5		-0.67416	0.0230989	0.044092	0.4375	0.483812949640288	CBFB-MYH11_T	0	0
ENSG00000286540.1		-0.67418	0.0641662	0.10742	0.0982142857142857	0.217625899280576	CBFB-MYH11_T	0	0
ENSG00000103241.7	FOXF1	-0.67424	0.0174657	0.034432	0.517857142857143	0.597122302158273	CBFB-MYH11_T	0	1
ENSG00000248161.5		-0.6743	6.05377e-11	4.2967e-10	0.892857142857143	0.974820143884892	CBFB-MYH11_T	0	0
ENSG00000128652.11	HOXD3	-0.67434	0.0203163	0.039345	0.205357142857143	0.357913669064748	CBFB-MYH11_T	0	1
ENSG00000115607.9	IL18RAP	-0.67449	5.70203e-06	2.1974e-05	0.991071428571429	0.997302158273381	CBFB-MYH11_T	0	0
ENSG00000226763.5	SRRM5	-0.67466	1.72716e-18	2.5118e-17	0.982142857142857	0.99910071942446	CBFB-MYH11_T	0	0
ENSG00000159363.19	ATP13A2	-0.67472	5.6115e-24	1.2409e-22	1	1	CBFB-MYH11_T	0	0
ENSG00000274115.1	MIR6081	-0.67474	0.0687571	0.11395	0.0982142857142857	0.20863309352518	CBFB-MYH11_T	0	0
ENSG00000229521.2	MYCBP2-AS2	-0.67475	7.72514e-05	0.00024792	0.660714285714286	0.813848920863309	CBFB-MYH11_T	0	0
ENSG00000248544.2		-0.67503	2.11829e-08	1.1266e-07	0.928571428571429	0.983812949640288	CBFB-MYH11_T	0	0
ENSG00000174928.16	C3orf33	-0.67512	8.21943e-22	1.5323e-20	1	0.99910071942446	CBFB-MYH11_T	0	1
ENSG00000232445.2	EMSLR	-0.67523	0.000645944	0.0017432	0.669642857142857	0.77158273381295	CBFB-MYH11_T	0	0
ENSG00000201435.1	RNU4-24P	-0.67534	0.000391253	0.0011017	0.633928571428571	0.776978417266187	CBFB-MYH11_T	0	0
ENSG00000259502.1		-0.67534	9.15976e-06	3.4214e-05	0.6875	0.842625899280576	CBFB-MYH11_T	0	0
ENSG00000135052.16	GOLM1	-0.67557	2.36105e-16	2.8428e-15	1	1	CBFB-MYH11_T	1	0
ENSG00000089116.4	LHX5	-0.67567	0.0707774	0.11678	0.125	0.219424460431655	CBFB-MYH11_T	0	1
ENSG00000279103.1		-0.67571	2.27847e-09	1.3535e-08	0.973214285714286	0.986510791366906	CBFB-MYH11_T	0	0
ENSG00000214890.3		-0.67574	0.011273	0.023313	0.321428571428571	0.380395683453237	CBFB-MYH11_T	0	0
ENSG00000139988.10	RDH12	-0.67577	4.75765e-07	2.1369e-06	0.928571428571429	0.971223021582734	CBFB-MYH11_T	0	0
ENSG00000152154.11	TMEM178A	-0.67588	2.52401e-06	1.0248e-05	0.964285714285714	0.982014388489209	CBFB-MYH11_T	0	0
ENSG00000224969.1		-0.67588	7.1509e-05	0.00023077	0.660714285714286	0.785971223021583	CBFB-MYH11_T	0	0
ENSG00000198908.12	GPRASP3	-0.67595	0.00310982	0.0073058	0.366071428571429	0.533273381294964	CBFB-MYH11_T	0	0
ENSG00000213420.8	GPC2	-0.67606	8.07773e-09	4.5051e-08	0.982142857142857	1	CBFB-MYH11_T	0	0
ENSG00000159733.14	ZFYVE28	-0.67608	1.45928e-10	9.9677e-10	1	1	CBFB-MYH11_T	0	0
ENSG00000223910.1	ZNF32-AS3	-0.67611	0.0169846	0.033602	0.1875	0.303956834532374	CBFB-MYH11_T	0	0
ENSG00000005471.19	ABCB4	-0.67616	1.56722e-07	7.463e-07	0.973214285714286	0.995503597122302	CBFB-MYH11_T	0	0
ENSG00000198284.9	NUP210P1	-0.67633	0.010716	0.022286	0.392857142857143	0.445143884892086	CBFB-MYH11_T	0	0
ENSG00000243022.1	MARK3P3	-0.67674	0.000126664	0.00039143	0.651785714285714	0.787769784172662	CBFB-MYH11_T	0	0
ENSG00000227868.6	TEX46	-0.67689	0.00107023	0.0027674	0.4375	0.613309352517986	CBFB-MYH11_T	0	0
ENSG00000177354.12	C10orf71	-0.67714	0.0403455	0.07194	0.214285714285714	0.287769784172662	CBFB-MYH11_T	0	0
ENSG00000252634.1	RN7SKP219	-0.67719	0.00106915	0.0027648	0.517857142857143	0.672661870503597	CBFB-MYH11_T	0	0
ENSG00000179240.13	GVQW3	-0.67727	1.62619e-13	1.5161e-12	1	1	CBFB-MYH11_T	0	0
ENSG00000253953.3	PCDHGB4	-0.67727	0.000176227	0.00053112	0.857142857142857	0.945143884892086	CBFB-MYH11_T	1	0
ENSG00000287315.1		-0.67733	1.0945e-09	6.7571e-09	1	0.997302158273381	CBFB-MYH11_T	0	0
ENSG00000257870.1		-0.67737	0.0972579	0.15365	0.0714285714285714	0.18705035971223	CBFB-MYH11_T	0	0
ENSG00000269533.5		-0.6775	2.68346e-08	1.4063e-07	0.794642857142857	0.920863309352518	CBFB-MYH11_T	0	0
ENSG00000235904.3	RBMS3-AS3	-0.67751	0.0262086	0.049268	0.258928571428571	0.338129496402878	CBFB-MYH11_T	0	0
ENSG00000211639.2	IGLV4-60	-0.67768	0.000999825	0.0026008	0.857142857142857	0.932553956834532	CBFB-MYH11_T	0	0
ENSG00000236525.1		-0.67775	0.000311382	0.00089471	0.883928571428571	0.961330935251799	CBFB-MYH11_T	0	0
ENSG00000271172.1		-0.67783	8.52136e-05	0.00027114	0.669642857142857	0.786870503597122	CBFB-MYH11_T	0	0
ENSG00000163093.12	BBS5	-0.67787	3.41462e-20	5.6979e-19	0.991071428571429	0.99910071942446	CBFB-MYH11_T	0	0
ENSG00000068976.14	PYGM	-0.67793	1.76766e-12	1.4819e-11	1	1	CBFB-MYH11_T	0	0
ENSG00000227179.6	PGBP	-0.67794	0.019074	0.037209	0.25	0.349820143884892	CBFB-MYH11_T	0	0
ENSG00000019485.13	PRDM11	-0.67803	1.53383e-20	2.6197e-19	1	1	CBFB-MYH11_T	0	1
ENSG00000205976.4		-0.67807	0.00239811	0.0057735	0.794642857142857	0.726618705035971	CBFB-MYH11_T	0	0
ENSG00000286900.1		-0.67811	0.0294514	0.054527	0.142857142857143	0.335431654676259	CBFB-MYH11_T	0	0
ENSG00000225555.2		-0.6782	0.0109705	0.022769	0.330357142857143	0.424460431654676	CBFB-MYH11_T	0	0
ENSG00000079385.23	CEACAM1	-0.67823	2.11269e-05	7.4417e-05	1	0.998201438848921	CBFB-MYH11_T	1	0
ENSG00000213529.3	RPL32P22	-0.67826	9.89491e-08	4.8328e-07	0.830357142857143	0.922661870503597	CBFB-MYH11_T	0	0
ENSG00000226002.1	GTF2IP14	-0.67826	2.38259e-15	2.6284e-14	1	0.997302158273381	CBFB-MYH11_T	0	0
ENSG00000261462.1		-0.67826	0.115074	0.17752	0.125	0.185251798561151	CBFB-MYH11_T	0	0
ENSG00000272143.1	FGF14-AS2	-0.67838	4.21799e-05	0.00014137	0.8125	0.912769784172662	CBFB-MYH11_T	0	0
ENSG00000237659.1	RNASEH2CP1	-0.67846	0.0826879	0.1337	0.142857142857143	0.232913669064748	CBFB-MYH11_T	0	0
ENSG00000285958.1		-0.6786	0.124469	0.18975	0.133928571428571	0.183453237410072	CBFB-MYH11_T	0	0
ENSG00000251819.1	RNU6-322P	-0.6787	3.48982e-07	1.5929e-06	0.857142857142857	0.959532374100719	CBFB-MYH11_T	0	0
ENSG00000227516.1		-0.67875	2.22186e-06	9.0855e-06	0.732142857142857	0.898381294964029	CBFB-MYH11_T	0	0
ENSG00000270110.2		-0.67887	2.3215e-09	1.3782e-08	0.955357142857143	0.975719424460432	CBFB-MYH11_T	0	0
ENSG00000250983.1	FAM76AP1	-0.67888	0.002231	0.0054034	0.482142857142857	0.568345323741007	CBFB-MYH11_T	0	0
ENSG00000053524.12	MCF2L2	-0.67892	4.76682e-09	2.7305e-08	1	1	CBFB-MYH11_T	0	0
ENSG00000226180.3		-0.67892	6.89592e-16	7.9747e-15	0.991071428571429	0.998201438848921	CBFB-MYH11_T	0	0
ENSG00000260100.1		-0.679	0.000458002	0.0012734	0.535714285714286	0.625	CBFB-MYH11_T	0	0
ENSG00000287597.1		-0.67938	0.0030114	0.0070948	0.4375	0.581834532374101	CBFB-MYH11_T	0	0
ENSG00000286979.1		-0.67956	0.113632	0.17554	0.0625	0.188848920863309	CBFB-MYH11_T	0	0
ENSG00000119771.15	KLHL29	-0.67964	2.56788e-09	1.5176e-08	0.991071428571429	0.99910071942446	CBFB-MYH11_T	0	0
ENSG00000120832.10	MTERF2	-0.67971	9.03028e-14	8.7021e-13	0.982142857142857	0.99910071942446	CBFB-MYH11_T	0	1
ENSG00000287015.1		-0.67992	0.00354335	0.0082101	0.401785714285714	0.535971223021583	CBFB-MYH11_T	0	0
ENSG00000226755.2	VPS25P1	-0.67996	0.00570355	0.012617	0.330357142857143	0.468525179856115	CBFB-MYH11_T	0	0
ENSG00000250374.4	TRIM75	-0.68012	0.00103188	0.0026779	0.553571428571429	0.647482014388489	CBFB-MYH11_T	0	0
ENSG00000198326.10	TMEM239	-0.68013	0.0394245	0.070514	0.169642857142857	0.294064748201439	CBFB-MYH11_T	0	0
ENSG00000240203.3	RN7SL567P	-0.68014	0.021677	0.041658	0.223214285714286	0.324640287769784	CBFB-MYH11_T	0	0
ENSG00000138100.14	TRIM54	-0.68021	1.77299e-05	6.3233e-05	0.910714285714286	0.898381294964029	CBFB-MYH11_T	0	0
ENSG00000187105.9	HEATR4	-0.68036	1.86415e-20	3.1689e-19	1	1	CBFB-MYH11_T	0	0
ENSG00000258024.1	OR5BT1P	-0.68058	0.0136318	0.027638	0.205357142857143	0.322841726618705	CBFB-MYH11_T	0	0
ENSG00000126838.10	PZP	-0.68065	3.71209e-06	1.4706e-05	0.928571428571429	0.987410071942446	CBFB-MYH11_T	0	0
ENSG00000273003.1	ARL2-SNX15	-0.68075	0.00206397	0.0050392	0.419642857142857	0.594424460431655	CBFB-MYH11_T	0	0
ENSG00000287089.1		-0.68084	1.22807e-05	4.4961e-05	0.758928571428571	0.857014388489209	CBFB-MYH11_T	0	0
ENSG00000243871.3	RN7SL487P	-0.68088	4.90116e-10	3.1561e-09	0.883928571428571	0.965827338129496	CBFB-MYH11_T	0	0
ENSG00000233110.1	SORBS2-AS1	-0.68091	0.0581269	0.098738	0.160714285714286	0.254496402877698	CBFB-MYH11_T	0	0
ENSG00000166762.19	CATSPER2	-0.68097	2.20568e-16	2.6601e-15	1	0.99910071942446	CBFB-MYH11_T	0	0
ENSG00000207265.1		-0.68101	0.0162845	0.032363	0.294642857142857	0.372302158273381	CBFB-MYH11_T	0	0
ENSG00000272305.5		-0.68104	1.09373e-17	1.4875e-16	0.946428571428571	0.993705035971223	CBFB-MYH11_T	0	0
ENSG00000267361.1	SEC24AP1	-0.68106	0.0058256	0.012857	0.526785714285714	0.636690647482014	CBFB-MYH11_T	0	0
ENSG00000139517.9	LNX2	-0.68119	3.30445e-33	1.325e-31	1	1	CBFB-MYH11_T	0	0
ENSG00000261842.1		-0.68126	5.72497e-07	2.5478e-06	0.75	0.849820143884892	CBFB-MYH11_T	0	0
ENSG00000261159.1		-0.68138	3.80846e-08	1.9593e-07	1	0.99910071942446	CBFB-MYH11_T	0	0
ENSG00000247775.2	SNCA-AS1	-0.68145	0.000410666	0.0011523	0.803571428571429	0.79136690647482	CBFB-MYH11_T	0	0
ENSG00000105650.22	PDE4C	-0.68163	0.00639242	0.013988	0.419642857142857	0.523381294964029	CBFB-MYH11_T	0	0
ENSG00000253854.1		-0.68182	9.41115e-10	5.8649e-09	0.928571428571429	0.992805755395683	CBFB-MYH11_T	0	0
ENSG00000231340.1	ACTG1P10	-0.68193	1.35653e-08	7.3916e-08	0.946428571428571	0.982913669064748	CBFB-MYH11_T	0	0
ENSG00000226203.2	LINC01733	-0.68198	0.0454938	0.079888	0.142857142857143	0.248201438848921	CBFB-MYH11_T	0	0
ENSG00000211928.1	IGHD5-5	-0.68199	0.000405497	0.0011386	0.723214285714286	0.785071942446043	CBFB-MYH11_T	0	0
ENSG00000285549.1		-0.68232	0.0530243	0.091255	0.276785714285714	0.306654676258993	CBFB-MYH11_T	0	0
ENSG00000224570.1		-0.68244	0.0019917	0.0048748	0.553571428571429	0.669064748201439	CBFB-MYH11_T	0	0
ENSG00000232624.8	LINC01517	-0.68247	0.0414688	0.073615	0.348214285714286	0.349820143884892	CBFB-MYH11_T	0	0
ENSG00000232194.1		-0.68252	0.00255387	0.0061094	0.321428571428571	0.549460431654676	CBFB-MYH11_T	0	0
ENSG00000248863.2		-0.68253	3.55718e-07	1.622e-06	0.857142857142857	0.943345323741007	CBFB-MYH11_T	0	0
ENSG00000228957.1		-0.68262	0.07698	0.12574	0.169642857142857	0.22931654676259	CBFB-MYH11_T	0	0
ENSG00000278445.1		-0.68262	0.0133699	0.02715	0.133928571428571	0.294964028776978	CBFB-MYH11_T	0	0
ENSG00000250891.2	LINC02208	-0.68269	0.000127083	0.00039264	0.803571428571429	0.838129496402878	CBFB-MYH11_T	0	0
ENSG00000258966.1	GTF3AP2	-0.6827	0.00100789	0.0026202	0.589285714285714	0.700539568345324	CBFB-MYH11_T	0	0
ENSG00000236266.1		-0.68283	0.00263115	0.0062788	0.473214285714286	0.662769784172662	CBFB-MYH11_T	0	0
ENSG00000229380.1	PRKAR1B-AS2	-0.68286	0.00292309	0.006904	0.464285714285714	0.625	CBFB-MYH11_T	0	0
ENSG00000234715.2	SLC26A5-AS1	-0.68299	0.0431012	0.076125	0.142857142857143	0.258093525179856	CBFB-MYH11_T	0	0
ENSG00000244144.1	INAVAP1	-0.68305	0.0369496	0.066585	0.196428571428571	0.260791366906475	CBFB-MYH11_T	0	0
ENSG00000186136.1	TAS2R42	-0.68309	0.00121091	0.0030973	0.5	0.62410071942446	CBFB-MYH11_T	0	0
ENSG00000215704.10	CELA2B	-0.68309	1.31177e-08	7.1639e-08	0.892857142857143	0.982913669064748	CBFB-MYH11_T	0	0
ENSG00000188523.9	CFAP77	-0.6831	2.9243e-06	1.1752e-05	0.830357142857143	0.882194244604317	CBFB-MYH11_T	0	0
ENSG00000253923.2		-0.68311	0.000163093	0.00049447	0.598214285714286	0.70863309352518	CBFB-MYH11_T	0	0
ENSG00000184566.3		-0.68313	2.49279e-09	1.475e-08	0.982142857142857	0.994604316546763	CBFB-MYH11_T	0	0
ENSG00000226003.2	PPIAP37	-0.68315	2.51567e-07	1.1693e-06	0.857142857142857	0.923561151079137	CBFB-MYH11_T	0	0
ENSG00000164093.17	PITX2	-0.68316	0.0330324	0.060289	0.258928571428571	0.379496402877698	CBFB-MYH11_T	0	1
ENSG00000237423.3	LINC01522	-0.68316	0.0269119	0.050397	0.223214285714286	0.322841726618705	CBFB-MYH11_T	0	0
ENSG00000281376.1	ABALON	-0.68329	0.00124677	0.0031805	0.4375	0.638489208633094	CBFB-MYH11_T	0	0
ENSG00000287769.1		-0.6833	3.82456e-23	7.9342e-22	1	0.99910071942446	CBFB-MYH11_T	0	0
ENSG00000143867.7	OSR1	-0.68333	0.0339665	0.061799	0.214285714285714	0.323741007194245	CBFB-MYH11_T	0	1
ENSG00000176595.4	KBTBD11	-0.68344	1.47543e-08	8.0025e-08	1	1	CBFB-MYH11_T	0	0
ENSG00000144452.15	ABCA12	-0.68345	0.000160859	0.00048859	0.785714285714286	0.878597122302158	CBFB-MYH11_T	0	0
ENSG00000153246.13	PLA2R1	-0.68345	1.35723e-05	4.9354e-05	0.955357142857143	0.97931654676259	CBFB-MYH11_T	1	0
ENSG00000257964.1		-0.68353	1.54486e-07	7.3605e-07	0.794642857142857	0.95773381294964	CBFB-MYH11_T	0	0
ENSG00000143869.7	GDF7	-0.68356	1.30145e-09	7.9558e-09	0.991071428571429	0.997302158273381	CBFB-MYH11_T	0	0
ENSG00000211683.3		-0.68368	1.86736e-08	1.0003e-07	0.839285714285714	0.956834532374101	CBFB-MYH11_T	0	0
ENSG00000158352.16	SHROOM4	-0.6838	0.00112332	0.002893	0.866071428571429	0.946942446043165	CBFB-MYH11_T	0	0
ENSG00000212389.1	RNU6-1275P	-0.68386	0.0484169	0.084297	0.125	0.255395683453237	CBFB-MYH11_T	0	0
ENSG00000288571.1		-0.68413	0.0231557	0.044183	0.151785714285714	0.263489208633094	CBFB-MYH11_T	0	0
ENSG00000264548.1		-0.68425	2.34729e-13	2.1534e-12	1	1	CBFB-MYH11_T	0	0
ENSG00000006704.11	GTF2IRD1	-0.68433	6.58917e-06	2.5133e-05	1	0.994604316546763	CBFB-MYH11_T	0	1
ENSG00000175766.13	EIF4E1B	-0.68442	0.01295	0.026387	0.276785714285714	0.366906474820144	CBFB-MYH11_T	0	0
ENSG00000173852.15	DPY19L1	-0.68471	9.23875e-21	1.6043e-19	1	1	CBFB-MYH11_T	0	0
ENSG00000270878.1	GCATP1	-0.68486	3.5439e-11	2.583e-10	0.910714285714286	0.985611510791367	CBFB-MYH11_T	0	0
ENSG00000243659.1		-0.68487	9.4353e-10	5.8775e-09	0.875	0.95863309352518	CBFB-MYH11_T	0	0
ENSG00000288090.1		-0.68487	0.0872879	0.14005	0.133928571428571	0.200539568345324	CBFB-MYH11_T	0	0
ENSG00000270321.2		-0.68492	0.0452154	0.079447	0.1875	0.241906474820144	CBFB-MYH11_T	0	0
ENSG00000184497.13	TMEM255B	-0.68502	3.47132e-10	2.2725e-09	1	0.99910071942446	CBFB-MYH11_T	0	0
ENSG00000196946.10	ZNF705A	-0.68502	0.00366974	0.0084754	0.473214285714286	0.547661870503597	CBFB-MYH11_T	0	1
ENSG00000254815.6	LMNTD2-AS1	-0.68504	1.94258e-10	1.3078e-09	0.928571428571429	0.985611510791367	CBFB-MYH11_T	0	0
ENSG00000008405.12	CRY1	-0.6851	2.42943e-12	2.0089e-11	1	1	CBFB-MYH11_T	0	0
ENSG00000213057.5	C1orf220	-0.68514	7.00263e-09	3.9322e-08	0.946428571428571	0.990107913669065	CBFB-MYH11_T	0	0
ENSG00000206922.1	RNU6-80P	-0.68521	2.92281e-05	0.00010083	0.625	0.740107913669065	CBFB-MYH11_T	0	0
ENSG00000273415.3	LINC02725	-0.68527	0.00689724	0.014982	0.580357142857143	0.669964028776978	CBFB-MYH11_T	0	0
ENSG00000184371.14	CSF1	-0.68531	1.73566e-05	6.1998e-05	1	1	CBFB-MYH11_T	1	0
ENSG00000203307.2	FAM78B-AS1	-0.68536	0.000788852	0.0020956	0.482142857142857	0.619604316546763	CBFB-MYH11_T	0	0
ENSG00000112578.10	BYSL	-0.68552	3.29787e-35	1.4743e-33	1	1	CBFB-MYH11_T	0	0
ENSG00000233030.2		-0.68553	1.84291e-07	8.7045e-07	0.946428571428571	0.993705035971223	CBFB-MYH11_T	0	0
ENSG00000253485.2	PCDHGA5	-0.68571	0.000131871	0.00040629	0.857142857142857	0.941546762589928	CBFB-MYH11_T	0	0
ENSG00000279640.1		-0.68575	1.96732e-09	1.1759e-08	0.866071428571429	0.975719424460432	CBFB-MYH11_T	0	0
ENSG00000236140.1		-0.68577	0.00172298	0.0042672	0.517857142857143	0.616007194244604	CBFB-MYH11_T	0	0
ENSG00000112319.19	EYA4	-0.6858	0.0546583	0.093664	0.241071428571429	0.381294964028777	CBFB-MYH11_T	0	0
ENSG00000285850.1		-0.68588	1.04061e-07	5.0672e-07	0.955357142857143	0.998201438848921	CBFB-MYH11_T	0	0
ENSG00000248846.3	LINC02065	-0.68618	0.000376039	0.0010628	0.526785714285714	0.664568345323741	CBFB-MYH11_T	0	0
ENSG00000235012.1	JCADP1	-0.68622	0.0786005	0.12806	0.0535714285714286	0.200539568345324	CBFB-MYH11_T	0	0
ENSG00000149043.16	SYT8	-0.68624	0.00602984	0.013262	0.446428571428571	0.552158273381295	CBFB-MYH11_T	0	0
ENSG00000170074.19	FAM153A	-0.68638	3.19574e-05	0.00010954	0.955357142857143	0.992805755395683	CBFB-MYH11_T	0	0
ENSG00000243193.4	PRKAR2B-AS1	-0.6864	3.03203e-05	0.00010436	0.857142857142857	0.928057553956835	CBFB-MYH11_T	0	0
ENSG00000237172.4	B3GNT9	-0.68665	1.23639e-12	1.0544e-11	0.982142857142857	0.997302158273381	CBFB-MYH11_T	0	0
ENSG00000280339.1		-0.68674	0.0107738	0.022398	0.348214285714286	0.477517985611511	CBFB-MYH11_T	0	0
ENSG00000273818.1	RN7SL673P	-0.68679	0.02423	0.045943	0.196428571428571	0.27068345323741	CBFB-MYH11_T	0	0
ENSG00000269486.2	ERVK9-11	-0.68692	2.67173e-08	1.4003e-07	0.839285714285714	0.933453237410072	CBFB-MYH11_T	0	0
ENSG00000220721.2	OR1F12P	-0.68714	0.000734595	0.001963	0.508928571428571	0.686151079136691	CBFB-MYH11_T	0	0
ENSG00000269043.2		-0.68716	0.00537193	0.011958	0.455357142857143	0.553057553956835	CBFB-MYH11_T	0	0
ENSG00000270655.1		-0.68727	0.0358023	0.064696	0.0892857142857143	0.260791366906475	CBFB-MYH11_T	0	0
ENSG00000188157.15	AGRN	-0.68746	3.2057e-09	1.8732e-08	1	1	CBFB-MYH11_T	1	0
ENSG00000081386.12	ZNF510	-0.68748	2.15344e-38	1.1502e-36	1	1	CBFB-MYH11_T	0	1
ENSG00000129167.9	TPH1	-0.6877	1.18462e-13	1.1249e-12	0.991071428571429	0.99910071942446	CBFB-MYH11_T	0	0
ENSG00000287727.1		-0.68774	2.88303e-10	1.9042e-09	0.946428571428571	0.994604316546763	CBFB-MYH11_T	0	0
ENSG00000124469.12	CEACAM8	-0.68801	0.00183878	0.0045318	0.982142857142857	0.977517985611511	CBFB-MYH11_T	1	0
ENSG00000270923.1	TAS2R6P	-0.68811	5.81451e-06	2.2382e-05	0.803571428571429	0.91726618705036	CBFB-MYH11_T	0	0
ENSG00000232696.1		-0.68814	0.00697233	0.015127	0.464285714285714	0.506294964028777	CBFB-MYH11_T	0	0
ENSG00000160602.14	NEK8	-0.68816	6.2155e-33	2.4583e-31	1	1	CBFB-MYH11_T	0	0
ENSG00000278195.2	SSTR3	-0.68816	3.14115e-06	1.2567e-05	0.9375	0.986510791366906	CBFB-MYH11_T	0	0
ENSG00000091128.13	LAMB4	-0.68817	0.0208538	0.040236	0.616071428571429	0.538669064748201	CBFB-MYH11_T	0	0
ENSG00000236940.1		-0.68825	0.0203159	0.039345	0.348214285714286	0.465827338129496	CBFB-MYH11_T	0	0
ENSG00000102128.8	RAB40AL	-0.68829	0.000530179	0.0014557	0.482142857142857	0.639388489208633	CBFB-MYH11_T	0	0
ENSG00000256640.1		-0.68857	0.000277117	0.00080378	0.669642857142857	0.785971223021583	CBFB-MYH11_T	0	0
ENSG00000223795.2		-0.68871	0.106967	0.16682	0.107142857142857	0.192446043165468	CBFB-MYH11_T	0	0
ENSG00000169327.5	OR5AU1	-0.68878	0.0196901	0.038265	0.401785714285714	0.432553956834532	CBFB-MYH11_T	0	0
ENSG00000287249.1		-0.68902	1.90367e-08	1.0186e-07	0.839285714285714	0.911870503597122	CBFB-MYH11_T	0	0
ENSG00000238008.1	COX6CP10	-0.68909	0.00164378	0.004091	0.464285714285714	0.616906474820144	CBFB-MYH11_T	0	0
ENSG00000257759.2		-0.68909	0.0024746	0.00594	0.366071428571429	0.527877697841727	CBFB-MYH11_T	0	0
ENSG00000096395.11	MLN	-0.68915	0.000501892	0.0013838	0.491071428571429	0.619604316546763	CBFB-MYH11_T	0	0
ENSG00000199400.1	RNY4P19	-0.68917	0.00777801	0.016708	0.383928571428571	0.517985611510791	CBFB-MYH11_T	0	0
ENSG00000124302.13	CHST8	-0.6893	0.0103684	0.021626	0.535714285714286	0.607913669064748	CBFB-MYH11_T	0	0
ENSG00000211707.3	TRBV7-1	-0.68932	0.0102351	0.021386	0.348214285714286	0.430755395683453	CBFB-MYH11_T	0	0
ENSG00000259258.1		-0.68937	2.64251e-05	9.1811e-05	0.660714285714286	0.801258992805755	CBFB-MYH11_T	0	0
ENSG00000288528.1		-0.68963	9.35942e-07	4.0422e-06	0.848214285714286	0.907374100719424	CBFB-MYH11_T	0	0
ENSG00000251799.1		-0.68979	0.00214615	0.0052179	0.491071428571429	0.650179856115108	CBFB-MYH11_T	0	0
ENSG00000138315.13	OIT3	-0.69012	0.000154182	0.00046961	0.651785714285714	0.758093525179856	CBFB-MYH11_T	0	0
ENSG00000250767.1		-0.69016	0.00316233	0.0074108	0.330357142857143	0.45773381294964	CBFB-MYH11_T	0	0
ENSG00000276645.1		-0.69039	9.19022e-06	3.4321e-05	0.830357142857143	0.870503597122302	CBFB-MYH11_T	0	0
ENSG00000262585.1	LINC01979	-0.69055	0.00122199	0.0031238	0.598214285714286	0.77158273381295	CBFB-MYH11_T	0	0
ENSG00000264673.1		-0.69056	0.0105857	0.022037	0.473214285714286	0.576438848920863	CBFB-MYH11_T	0	0
ENSG00000275547.1		-0.69057	0.104091	0.16296	0.116071428571429	0.203237410071942	CBFB-MYH11_T	0	0
ENSG00000270861.1		-0.69058	0.0110967	0.022998	0.223214285714286	0.372302158273381	CBFB-MYH11_T	0	0
ENSG00000251623.2		-0.69061	0.00360759	0.0083471	0.455357142857143	0.589928057553957	CBFB-MYH11_T	0	0
ENSG00000252739.1	RNU7-151P	-0.69078	0.0118075	0.024313	0.303571428571429	0.467625899280576	CBFB-MYH11_T	0	0
ENSG00000216921.9	FAM240C	-0.69086	1.89691e-05	6.7372e-05	0.821428571428571	0.887589928057554	CBFB-MYH11_T	0	0
ENSG00000258722.2	CKAP2P1	-0.69095	0.00437229	0.0099261	0.401785714285714	0.510791366906475	CBFB-MYH11_T	0	0
ENSG00000251148.1		-0.69105	0.00426951	0.0097201	0.366071428571429	0.538669064748201	CBFB-MYH11_T	0	0
ENSG00000148498.16	PARD3	-0.69106	0.000167763	0.00050743	1	0.987410071942446	CBFB-MYH11_T	0	0
ENSG00000226468.2		-0.69109	0.0283735	0.052787	0.151785714285714	0.257194244604317	CBFB-MYH11_T	0	0
ENSG00000232489.1	MFAP1P1	-0.69113	0.000927673	0.0024314	0.5625	0.681654676258993	CBFB-MYH11_T	0	0
ENSG00000277690.2		-0.69118	0.00879841	0.018661	0.267857142857143	0.408273381294964	CBFB-MYH11_T	0	0
ENSG00000268866.1		-0.6915	0.00962912	0.020241	0.276785714285714	0.402877697841727	CBFB-MYH11_T	0	0
ENSG00000164270.18	HTR4	-0.69158	0.00393048	0.0090236	0.517857142857143	0.569244604316547	CBFB-MYH11_T	0	0
ENSG00000284655.1		-0.69163	0.0314493	0.057746	0.401785714285714	0.483812949640288	CBFB-MYH11_T	0	0
ENSG00000251441.3	RTEL1P1	-0.69175	1.22854e-07	5.9194e-07	0.946428571428571	0.982014388489209	CBFB-MYH11_T	0	0
ENSG00000130940.15	CASZ1	-0.69183	1.33563e-15	1.5109e-14	1	1	CBFB-MYH11_T	0	1
ENSG00000154040.21	CABYR	-0.69197	2.94794e-08	1.5366e-07	0.875	0.98021582733813	CBFB-MYH11_T	0	0
ENSG00000258454.1		-0.69205	1.15554e-09	7.1062e-09	0.821428571428571	0.946942446043165	CBFB-MYH11_T	0	0
ENSG00000134121.10	CHL1	-0.6921	0.00146714	0.0036876	0.848214285714286	0.879496402877698	CBFB-MYH11_T	1	0
ENSG00000156453.14	PCDH1	-0.69221	2.97571e-05	0.00010251	0.946428571428571	0.973021582733813	CBFB-MYH11_T	1	0
ENSG00000188801.9	ZNF322P1	-0.69233	0.00168147	0.0041729	0.428571428571429	0.560251798561151	CBFB-MYH11_T	0	0
ENSG00000271266.1	LAPTM4BP2	-0.69233	0.0351692	0.063714	0.125	0.251798561151079	CBFB-MYH11_T	0	0
ENSG00000286954.1		-0.69242	0.0195781	0.038075	0.267857142857143	0.325539568345324	CBFB-MYH11_T	0	0
ENSG00000105538.10	RASIP1	-0.69247	2.94422e-05	0.00010151	1	0.991007194244604	CBFB-MYH11_T	0	0
ENSG00000086730.17	LAT2	-0.69251	1.50778e-18	2.2053e-17	1	1	CBFB-MYH11_T	0	0
ENSG00000287035.1		-0.6929	0.000335577	0.00095792	0.508928571428571	0.635791366906475	CBFB-MYH11_T	0	0
ENSG00000263828.1	MIR4439	-0.69295	0.0255518	0.048164	0.232142857142857	0.304856115107914	CBFB-MYH11_T	0	0
ENSG00000261231.6	LINC02133	-0.6933	8.05775e-05	0.00025773	0.6875	0.802158273381295	CBFB-MYH11_T	0	0
ENSG00000260234.5		-0.69332	0.0496927	0.086216	0.178571428571429	0.246402877697842	CBFB-MYH11_T	0	0
ENSG00000278413.1		-0.69332	0.000179636	0.00054053	0.580357142857143	0.740107913669065	CBFB-MYH11_T	0	0
ENSG00000275328.1	SPDYE19P	-0.69344	5.38953e-08	2.7245e-07	0.830357142857143	0.931654676258993	CBFB-MYH11_T	0	0
ENSG00000174307.7	PHLDA3	-0.69354	8.99161e-08	4.4109e-07	1	0.997302158273381	CBFB-MYH11_T	0	0
ENSG00000250075.7		-0.69367	2.43007e-11	1.8096e-10	0.964285714285714	0.991007194244604	CBFB-MYH11_T	0	0
ENSG00000259191.2		-0.69371	7.94542e-05	0.00025438	0.696428571428571	0.823741007194245	CBFB-MYH11_T	0	0
ENSG00000237357.2	FAM88E	-0.69377	1.02099e-06	4.3861e-06	0.794642857142857	0.887589928057554	CBFB-MYH11_T	0	0
ENSG00000116991.11	SIPA1L2	-0.69379	2.94057e-06	1.1813e-05	1	1	CBFB-MYH11_T	0	0
ENSG00000224079.1		-0.69397	8.10111e-05	0.00025902	0.651785714285714	0.767086330935252	CBFB-MYH11_T	0	0
ENSG00000125571.9	IL37	-0.694	0.00146689	0.0036872	0.473214285714286	0.590827338129496	CBFB-MYH11_T	0	0
ENSG00000207693.1	MIR602	-0.69413	0.00896134	0.018968	0.241071428571429	0.403776978417266	CBFB-MYH11_T	0	0
ENSG00000178201.4	VN1R1	-0.69414	1.86783e-13	1.7303e-12	0.973214285714286	0.997302158273381	CBFB-MYH11_T	0	0
ENSG00000189420.8	ZFP92	-0.69416	1.21408e-09	7.4447e-09	0.991071428571429	1	CBFB-MYH11_T	0	1
ENSG00000180616.9	SSTR2	-0.69426	5.13246e-07	2.2946e-06	0.991071428571429	0.995503597122302	CBFB-MYH11_T	0	0
ENSG00000065361.16	ERBB3	-0.69427	3.27743e-08	1.7002e-07	0.964285714285714	0.991007194244604	CBFB-MYH11_T	1	0
ENSG00000181109.3	OR52P1	-0.69443	1.86502e-05	6.632e-05	0.767857142857143	0.857913669064748	CBFB-MYH11_T	0	0
ENSG00000279879.1		-0.6945	2.33716e-07	1.0903e-06	0.8125	0.902877697841727	CBFB-MYH11_T	0	0
ENSG00000144451.19	SPAG16	-0.69463	2.89433e-09	1.6995e-08	1	0.992805755395683	CBFB-MYH11_T	0	0
ENSG00000242731.3	FAM86LP	-0.69467	0.00477014	0.010732	0.321428571428571	0.488309352517986	CBFB-MYH11_T	0	0
ENSG00000248576.1		-0.69486	0.000937519	0.0024542	0.482142857142857	0.64568345323741	CBFB-MYH11_T	0	0
ENSG00000211821.2	TRDV2	-0.69489	9.05674e-05	0.00028705	0.910714285714286	0.934352517985611	CBFB-MYH11_T	0	0
ENSG00000162944.11	RFTN2	-0.6949	5.75582e-08	2.8969e-07	0.973214285714286	0.993705035971223	CBFB-MYH11_T	0	0
ENSG00000253691.2	IGKV2OR22-4	-0.69494	0.0140826	0.028447	0.401785714285714	0.498201438848921	CBFB-MYH11_T	0	0
ENSG00000277399.5	GPR179	-0.69499	2.28204e-10	1.5237e-09	0.955357142857143	0.985611510791367	CBFB-MYH11_T	0	0
ENSG00000105426.17	PTPRS	-0.69503	8.18985e-05	0.00026155	1	1	CBFB-MYH11_T	1	0
ENSG00000131620.17	ANO1	-0.69503	0.0450666	0.079211	0.348214285714286	0.460431654676259	CBFB-MYH11_T	0	0
ENSG00000002746.15	HECW1	-0.69514	0.00287996	0.0068124	0.642857142857143	0.738309352517986	CBFB-MYH11_T	0	0
ENSG00000188629.13	ZNF177	-0.69514	0.000901406	0.0023674	0.446428571428571	0.614208633093525	CBFB-MYH11_T	0	1
ENSG00000164241.13	C5orf63	-0.69516	2.56032e-13	2.3395e-12	1	0.99910071942446	CBFB-MYH11_T	0	0
ENSG00000163352.5	LENEP	-0.69518	0.000147516	0.00045057	0.571428571428571	0.735611510791367	CBFB-MYH11_T	0	0
ENSG00000255581.1		-0.69527	2.02225e-07	9.5011e-07	0.830357142857143	0.892985611510791	CBFB-MYH11_T	0	0
ENSG00000268659.2		-0.69545	0.000742935	0.0019833	0.625	0.75	CBFB-MYH11_T	0	0
ENSG00000128045.7	RASL11B	-0.69546	0.000764035	0.002035	0.517857142857143	0.655575539568345	CBFB-MYH11_T	0	0
ENSG00000178125.14	PPP1R42	-0.69554	0.00615527	0.013512	0.339285714285714	0.446043165467626	CBFB-MYH11_T	0	0
ENSG00000273893.1		-0.69571	7.32689e-10	4.6236e-09	0.857142857142857	0.97841726618705	CBFB-MYH11_T	0	0
ENSG00000287470.1		-0.69579	0.00663567	0.01446	0.428571428571429	0.558453237410072	CBFB-MYH11_T	0	0
ENSG00000197013.10	ZNF429	-0.69586	2.83248e-17	3.7192e-16	1	1	CBFB-MYH11_T	0	1
ENSG00000282390.1		-0.69588	0.112959	0.1747	0.1875	0.253597122302158	CBFB-MYH11_T	0	0
ENSG00000199683.1	RN7SKP185	-0.69596	0.00016633	0.00050341	0.580357142857143	0.760791366906475	CBFB-MYH11_T	0	0
ENSG00000237141.1	DNAJC19P1	-0.69597	0.0493948	0.085774	0.133928571428571	0.240107913669065	CBFB-MYH11_T	0	0
ENSG00000226440.7	LAMA4-AS1	-0.69617	0.119576	0.18352	0.116071428571429	0.184352517985612	CBFB-MYH11_T	0	0
ENSG00000269274.1		-0.69629	0.0121453	0.024936	0.348214285714286	0.393884892086331	CBFB-MYH11_T	0	0
ENSG00000264566.3	MIR23C	-0.6964	0.0621408	0.10447	0.107142857142857	0.22931654676259	CBFB-MYH11_T	0	0
ENSG00000166770.11	ZNF667-AS1	-0.69642	6.77272e-06	2.5799e-05	0.982142857142857	0.988309352517986	CBFB-MYH11_T	0	0
ENSG00000095637.22	SORBS1	-0.69661	4.15115e-08	2.1264e-07	0.991071428571429	1	CBFB-MYH11_T	0	0
ENSG00000236206.2		-0.69664	0.0178859	0.035162	0.25	0.414568345323741	CBFB-MYH11_T	0	0
ENSG00000267653.1		-0.69674	0.00509912	0.011414	0.375	0.52158273381295	CBFB-MYH11_T	0	0
ENSG00000250031.1	PTPN11P2	-0.69678	1.17657e-09	7.2269e-09	0.982142857142857	0.995503597122302	CBFB-MYH11_T	0	0
ENSG00000222004.7	LINC02860	-0.69687	6.53448e-05	0.0002122	0.75	0.882194244604317	CBFB-MYH11_T	0	0
ENSG00000252202.1		-0.69687	2.11483e-07	9.9094e-07	0.741071428571429	0.89568345323741	CBFB-MYH11_T	0	0
ENSG00000205693.4	MANSC4	-0.69697	1.0257e-09	6.3648e-09	0.875	0.971223021582734	CBFB-MYH11_T	0	0
ENSG00000206786.1	RNU6-701P	-0.69717	0.00423555	0.0096508	0.285714285714286	0.468525179856115	CBFB-MYH11_T	0	0
ENSG00000131437.16	KIF3A	-0.69722	1.80983e-23	3.8649e-22	0.991071428571429	1	CBFB-MYH11_T	0	0
ENSG00000197943.10	PLCG2	-0.69735	2.35835e-43	1.7047e-41	1	1	CBFB-MYH11_T	0	0
ENSG00000224100.1		-0.69764	0.000324073	0.00092824	0.526785714285714	0.685251798561151	CBFB-MYH11_T	0	0
ENSG00000250406.2		-0.6979	0.0153212	0.030637	0.214285714285714	0.322841726618705	CBFB-MYH11_T	0	0
ENSG00000248405.10	PRR5-ARHGAP8	-0.69814	0.0373738	0.067266	0.178571428571429	0.295863309352518	CBFB-MYH11_T	0	0
ENSG00000169918.10	OTUD7A	-0.69817	1.49149e-08	8.0876e-08	0.955357142857143	0.995503597122302	CBFB-MYH11_T	0	0
ENSG00000283297.2	TEX52	-0.69825	2.37234e-14	2.4103e-13	0.9375	0.992805755395683	CBFB-MYH11_T	0	0
ENSG00000223476.1	VN1R42P	-0.69826	1.07392e-10	7.4298e-10	0.848214285714286	0.95773381294964	CBFB-MYH11_T	0	0
ENSG00000079257.8	LXN	-0.69835	2.6201e-17	3.4543e-16	1	1	CBFB-MYH11_T	0	0
ENSG00000286982.1		-0.6985	0.0295195	0.054634	0.196428571428571	0.289568345323741	CBFB-MYH11_T	0	0
ENSG00000122375.12	OPN4	-0.69867	0.0814462	0.13194	0.0892857142857143	0.197841726618705	CBFB-MYH11_T	0	0
ENSG00000266129.1	SRP68P1	-0.69871	0.018666	0.0365	0.392857142857143	0.539568345323741	CBFB-MYH11_T	0	0
ENSG00000207448.1	RNU6-520P	-0.69895	0.0229007	0.043759	0.0982142857142857	0.263489208633094	CBFB-MYH11_T	0	0
ENSG00000262668.2		-0.69899	0.0193385	0.037656	0.223214285714286	0.311151079136691	CBFB-MYH11_T	0	0
ENSG00000143171.13	RXRG	-0.69904	0.0871693	0.13988	0.151785714285714	0.210431654676259	CBFB-MYH11_T	0	1
ENSG00000214351.5	OR1X5P	-0.6991	0.0239096	0.045426	0.169642857142857	0.306654676258993	CBFB-MYH11_T	0	0
ENSG00000172554.12	SNTG2	-0.69916	0.00190215	0.0046737	0.616071428571429	0.663669064748201	CBFB-MYH11_T	0	0
ENSG00000260271.3		-0.69921	6.32129e-05	0.00020583	0.794642857142857	0.860611510791367	CBFB-MYH11_T	0	0
ENSG00000244436.2		-0.69932	0.0117403	0.024191	0.357142857142857	0.43705035971223	CBFB-MYH11_T	0	0
ENSG00000136939.1	OR1L4	-0.69933	0.030509	0.056213	0.160714285714286	0.289568345323741	CBFB-MYH11_T	0	0
ENSG00000277022.1		-0.69953	4.32952e-07	1.9531e-06	0.8125	0.911870503597122	CBFB-MYH11_T	0	0
ENSG00000274611.3	TBC1D3	-0.69954	0.224972	0.31207	0.107142857142857	0.170863309352518	CBFB-MYH11_T	0	0
ENSG00000287157.1		-0.69955	0.0456081	0.080059	0.285714285714286	0.371402877697842	CBFB-MYH11_T	0	0
ENSG00000220685.3		-0.69962	1.16557e-07	5.636e-07	0.723214285714286	0.876798561151079	CBFB-MYH11_T	0	0
ENSG00000235832.2	CNN2P3	-0.69971	0.0956341	0.15142	0.0625	0.178057553956835	CBFB-MYH11_T	0	0
ENSG00000226409.3		-0.69972	0.132447	0.20017	0.160714285714286	0.182553956834532	CBFB-MYH11_T	0	0
ENSG00000279532.1		-0.69972	2.38787e-07	1.1123e-06	0.857142857142857	0.919964028776978	CBFB-MYH11_T	0	0
ENSG00000247679.3		-0.69993	2.53025e-23	5.3354e-22	1	1	CBFB-MYH11_T	0	0
ENSG00000187627.17	RGPD1	-0.70008	1.25326e-06	5.3121e-06	0.973214285714286	0.981115107913669	CBFB-MYH11_T	0	0
ENSG00000268231.1		-0.70009	0.0576157	0.097986	0.125	0.236510791366906	CBFB-MYH11_T	0	0
ENSG00000279718.1	SNX18P12	-0.7001	0.0512688	0.088604	0.294642857142857	0.397482014388489	CBFB-MYH11_T	0	0
ENSG00000173124.14	ACSM6	-0.70014	0.000186463	0.00055938	0.776785714285714	0.885791366906475	CBFB-MYH11_T	0	0
ENSG00000254453.1	NAV2-AS2	-0.70018	0.0396558	0.070887	0.214285714285714	0.297661870503597	CBFB-MYH11_T	0	0
ENSG00000168070.12	MAJIN	-0.70022	0.00028097	0.00081421	0.616071428571429	0.757194244604317	CBFB-MYH11_T	0	0
ENSG00000270323.1		-0.70026	0.0568083	0.096826	0.267857142857143	0.375	CBFB-MYH11_T	0	0
ENSG00000224074.3	LINC00691	-0.70033	0.0512939	0.088637	0.25	0.305755395683453	CBFB-MYH11_T	0	0
ENSG00000164363.10	SLC6A18	-0.70062	0.153829	0.2272	0.0982142857142857	0.197841726618705	CBFB-MYH11_T	0	0
ENSG00000168065.16	SLC22A11	-0.70064	0.000233382	0.00068815	0.714285714285714	0.81294964028777	CBFB-MYH11_T	0	0
ENSG00000236511.2	LINC01231	-0.70069	0.00638274	0.013969	0.348214285714286	0.474820143884892	CBFB-MYH11_T	0	0
ENSG00000109424.4	UCP1	-0.70079	0.00309365	0.0072725	0.357142857142857	0.534172661870504	CBFB-MYH11_T	0	0
ENSG00000267437.1		-0.7008	0.00326624	0.0076326	0.321428571428571	0.47931654676259	CBFB-MYH11_T	0	0
ENSG00000188522.15	FAM83G	-0.70089	2.83999e-13	2.581e-12	1	1	CBFB-MYH11_T	0	0
ENSG00000249876.1		-0.70118	0.000120169	0.00037274	0.607142857142857	0.782374100719424	CBFB-MYH11_T	0	0
ENSG00000159763.4	PIP	-0.70128	0.0165833	0.032895	0.1875	0.348021582733813	CBFB-MYH11_T	0	0
ENSG00000249829.2		-0.7014	0.0300164	0.055434	0.0714285714285714	0.236510791366906	CBFB-MYH11_T	0	0
ENSG00000175600.16	SUGCT	-0.70146	1.21284e-07	5.8515e-07	0.910714285714286	0.97841726618705	CBFB-MYH11_T	0	0
ENSG00000184599.13	TAFA3	-0.70163	0.00108454	0.0028006	0.642857142857143	0.659172661870504	CBFB-MYH11_T	0	0
ENSG00000105675.9	ATP4A	-0.70165	0.0072887	0.015749	0.419642857142857	0.526978417266187	CBFB-MYH11_T	0	0
ENSG00000233785.1		-0.70167	2.03618e-08	1.0856e-07	0.919642857142857	0.967625899280576	CBFB-MYH11_T	0	0
ENSG00000261143.1	ADAMTS7P3	-0.70168	3.13975e-06	1.2563e-05	0.892857142857143	0.962230215827338	CBFB-MYH11_T	0	0
ENSG00000255871.2		-0.70183	0.0403531	0.071951	0.169642857142857	0.235611510791367	CBFB-MYH11_T	0	0
ENSG00000231804.1	RPL21P85	-0.70191	0.00284135	0.0067328	0.375	0.505395683453237	CBFB-MYH11_T	0	0
ENSG00000250934.2		-0.70202	0.0294596	0.054535	0.196428571428571	0.27158273381295	CBFB-MYH11_T	0	0
ENSG00000287085.1		-0.70208	0.122541	0.18731	0.205357142857143	0.233812949640288	CBFB-MYH11_T	0	0
ENSG00000225632.1		-0.70219	0.000185809	0.00055765	0.642857142857143	0.783273381294964	CBFB-MYH11_T	0	0
ENSG00000227028.6	SLC8A1-AS1	-0.70219	1.2922e-05	4.7139e-05	0.919642857142857	0.923561151079137	CBFB-MYH11_T	0	0
ENSG00000226473.2	PPIAP62	-0.70226	0.0167106	0.033122	0.214285714285714	0.35521582733813	CBFB-MYH11_T	0	0
ENSG00000244280.1	ECEL1P2	-0.70239	0.035523	0.064245	0.258928571428571	0.371402877697842	CBFB-MYH11_T	0	0
ENSG00000284601.1		-0.70256	0.00876698	0.018602	0.25	0.339028776978417	CBFB-MYH11_T	0	0
ENSG00000140832.10	MARVELD3	-0.70258	8.30942e-05	0.00026498	0.723214285714286	0.784172661870504	CBFB-MYH11_T	0	0
ENSG00000286895.1		-0.70268	4.90016e-09	2.8043e-08	0.955357142857143	0.974820143884892	CBFB-MYH11_T	0	0
ENSG00000283209.1		-0.70299	0.000250358	0.00073299	0.625	0.682553956834532	CBFB-MYH11_T	0	0
ENSG00000261773.1		-0.70306	1.65735e-10	1.1248e-09	0.883928571428571	0.972122302158273	CBFB-MYH11_T	0	0
ENSG00000188107.15	EYS	-0.70313	2.48722e-07	1.157e-06	0.946428571428571	0.991906474820144	CBFB-MYH11_T	0	0
ENSG00000276845.1		-0.70314	0.0398212	0.071136	0.107142857142857	0.231115107913669	CBFB-MYH11_T	0	0
ENSG00000166086.13	JAM3	-0.70337	3.92421e-09	2.2666e-08	0.982142857142857	0.998201438848921	CBFB-MYH11_T	1	0
ENSG00000265390.1	MIR4999	-0.70348	0.000117525	0.00036537	0.544642857142857	0.674460431654676	CBFB-MYH11_T	0	0
ENSG00000259823.6	LYPD8	-0.70349	5.08867e-06	1.9784e-05	0.928571428571429	0.951438848920863	CBFB-MYH11_T	0	0
ENSG00000135447.17	PPP1R1A	-0.70352	2.14335e-08	1.1387e-07	0.946428571428571	0.983812949640288	CBFB-MYH11_T	0	0
ENSG00000227051.7	C14orf132	-0.70361	0.000139152	0.00042706	0.830357142857143	0.899280575539568	CBFB-MYH11_T	0	0
ENSG00000283215.2	LINC02537	-0.70381	0.00543937	0.012093	0.5	0.569244604316547	CBFB-MYH11_T	0	0
ENSG00000213177.3	PRDX2P4	-0.704	0.00318262	0.0074527	0.526785714285714	0.574640287769784	CBFB-MYH11_T	0	0
ENSG00000257837.1		-0.7041	0.0216082	0.041539	0.125	0.274280575539568	CBFB-MYH11_T	0	0
ENSG00000037042.9	TUBG2	-0.70411	1.90949e-14	1.9574e-13	0.991071428571429	1	CBFB-MYH11_T	0	0
ENSG00000278226.1		-0.70435	0.00140467	0.0035449	0.598214285714286	0.669064748201439	CBFB-MYH11_T	0	0
ENSG00000258503.1		-0.70438	0.00662377	0.014437	0.383928571428571	0.472122302158273	CBFB-MYH11_T	0	0
ENSG00000278492.1		-0.70462	5.29078e-07	2.3618e-06	0.723214285714286	0.887589928057554	CBFB-MYH11_T	0	0
ENSG00000271146.1	BNIP3P45	-0.70473	0.00162519	0.0040496	0.491071428571429	0.591726618705036	CBFB-MYH11_T	0	0
ENSG00000270773.1	MARK2P19	-0.70484	0.00172652	0.0042752	0.5625	0.623201438848921	CBFB-MYH11_T	0	0
ENSG00000105219.10	CCNP	-0.70485	1.99919e-08	1.0667e-07	0.946428571428571	0.989208633093525	CBFB-MYH11_T	0	0
ENSG00000264067.1		-0.70495	0.0700504	0.11576	0.125	0.20863309352518	CBFB-MYH11_T	0	0
ENSG00000105810.10	CDK6	-0.70498	1.20609e-21	2.2237e-20	1	1	CBFB-MYH11_T	0	0
ENSG00000164953.16	TMEM67	-0.70522	2.82596e-17	3.7122e-16	1	0.99910071942446	CBFB-MYH11_T	0	0
ENSG00000113319.13	RASGRF2	-0.70531	1.40442e-08	7.6373e-08	1	1	CBFB-MYH11_T	0	0
ENSG00000138823.13	MTTP	-0.70547	0.000411635	0.0011545	0.598214285714286	0.72841726618705	CBFB-MYH11_T	0	0
ENSG00000227835.8	CARM1P1	-0.70549	0.100078	0.15746	0.0625	0.196043165467626	CBFB-MYH11_T	0	0
ENSG00000267128.2	RNF157-AS1	-0.70553	6.81961e-06	2.5973e-05	0.803571428571429	0.931654676258993	CBFB-MYH11_T	0	0
ENSG00000285476.1		-0.7056	0.000333693	0.00095329	0.785714285714286	0.850719424460432	CBFB-MYH11_T	0	0
ENSG00000184984.10	CHRM5	-0.70563	1.30221e-11	9.9997e-11	0.910714285714286	0.993705035971223	CBFB-MYH11_T	0	0
ENSG00000173535.15	TNFRSF10C	-0.70569	3.17313e-07	1.4577e-06	0.982142857142857	0.998201438848921	CBFB-MYH11_T	0	0
ENSG00000251018.2	HMMR-AS1	-0.70585	0.00489429	0.010989	0.366071428571429	0.439748201438849	CBFB-MYH11_T	0	0
ENSG00000237819.5	CDK6-AS1	-0.70589	7.91118e-07	3.4516e-06	1	0.994604316546763	CBFB-MYH11_T	0	0
ENSG00000183785.15	TUBA8	-0.70593	3.20797e-09	1.8743e-08	0.892857142857143	0.973920863309353	CBFB-MYH11_T	0	0
ENSG00000140718.21	FTO	-0.70597	8.34414e-15	8.806e-14	1	1	CBFB-MYH11_T	0	0
ENSG00000264149.1		-0.70609	0.0428583	0.075757	0.151785714285714	0.252697841726619	CBFB-MYH11_T	0	0
ENSG00000279794.1		-0.7061	2.0552e-09	1.2252e-08	0.857142857142857	0.974820143884892	CBFB-MYH11_T	0	0
ENSG00000251298.1	TMEM184C-DT	-0.70617	0.00097961	0.0025538	0.4375	0.587230215827338	CBFB-MYH11_T	0	0
ENSG00000235531.11	MSC-AS1	-0.70625	0.00125009	0.0031882	0.767857142857143	0.913669064748201	CBFB-MYH11_T	0	0
ENSG00000286834.1		-0.70627	2.13332e-07	9.9905e-07	0.75	0.910971223021583	CBFB-MYH11_T	0	0
ENSG00000186777.12	ZNF732	-0.70628	0.000187467	0.00056227	0.732142857142857	0.824640287769784	CBFB-MYH11_T	0	1
ENSG00000214946.14	TBC1D26	-0.70644	0.0236396	0.044984	0.223214285714286	0.285071942446043	CBFB-MYH11_T	0	0
ENSG00000101104.13	PABPC1L	-0.7065	8.40898e-22	1.5656e-20	1	1	CBFB-MYH11_T	0	0
ENSG00000275263.1		-0.70658	7.5056e-12	5.9125e-11	0.875	0.966726618705036	CBFB-MYH11_T	0	0
ENSG00000197769.6	MAP1LC3C	-0.70659	0.00585929	0.012924	0.401785714285714	0.54136690647482	CBFB-MYH11_T	0	0
ENSG00000286849.1		-0.70689	1.29015e-06	5.4584e-06	0.857142857142857	0.944244604316547	CBFB-MYH11_T	0	0
ENSG00000167106.12	EEIG1	-0.70691	1.61762e-15	1.8167e-14	1	1	CBFB-MYH11_T	0	0
ENSG00000221263.1	MIR548P	-0.70695	0.00321959	0.0075328	0.366071428571429	0.502697841726619	CBFB-MYH11_T	0	0
ENSG00000275728.1		-0.70697	0.0228901	0.043741	0.178571428571429	0.258093525179856	CBFB-MYH11_T	0	0
ENSG00000222627.1	RNU2-37P	-0.70707	7.23009e-05	0.00023322	0.580357142857143	0.714028776978417	CBFB-MYH11_T	0	0
ENSG00000166263.13	STXBP4	-0.70718	4.79703e-23	9.8717e-22	1	1	CBFB-MYH11_T	0	0
ENSG00000227589.1	TP73-AS3	-0.70718	9.21243e-05	0.00029151	0.660714285714286	0.794964028776978	CBFB-MYH11_T	0	0
ENSG00000222033.1	LINC01124	-0.70747	0.0513818	0.088757	0.116071428571429	0.233812949640288	CBFB-MYH11_T	0	0
ENSG00000185275.6	CD24P4	-0.7076	0.000704577	0.0018881	0.642857142857143	0.720323741007194	CBFB-MYH11_T	0	0
ENSG00000255358.1	NDUFAF2P2	-0.70781	3.09785e-05	0.00010641	0.767857142857143	0.886690647482014	CBFB-MYH11_T	0	0
ENSG00000248290.1	TNXA	-0.70785	0.000331697	0.00094808	0.75	0.787769784172662	CBFB-MYH11_T	0	0
ENSG00000224194.1		-0.70795	0.00551099	0.01223	0.258928571428571	0.372302158273381	CBFB-MYH11_T	0	0
ENSG00000159197.4	KCNE2	-0.70805	0.00876998	0.018607	0.232142857142857	0.364208633093525	CBFB-MYH11_T	0	0
ENSG00000130202.10	NECTIN2	-0.70812	2.56393e-12	2.1153e-11	1	1	CBFB-MYH11_T	0	0
ENSG00000199879.1	RNVU1-22	-0.70817	0.00159718	0.0039866	0.625	0.75089928057554	CBFB-MYH11_T	0	0
ENSG00000180287.17	PLD5	-0.70828	0.0181581	0.035638	0.4375	0.431654676258993	CBFB-MYH11_T	0	0
ENSG00000280274.1		-0.70852	0.00187816	0.0046208	0.589285714285714	0.671762589928058	CBFB-MYH11_T	0	0
ENSG00000188869.13	TMC3	-0.70854	2.24717e-07	1.0503e-06	0.848214285714286	0.954136690647482	CBFB-MYH11_T	0	0
ENSG00000198754.5	OXCT2	-0.70854	7.57088e-07	3.3131e-06	0.866071428571429	0.929856115107914	CBFB-MYH11_T	0	0
ENSG00000285480.1	H2BK1	-0.70863	2.5486e-07	1.1839e-06	0.8125	0.914568345323741	CBFB-MYH11_T	0	0
ENSG00000279278.1		-0.70867	7.3863e-10	4.6597e-09	0.964285714285714	0.998201438848921	CBFB-MYH11_T	0	0
ENSG00000146197.9	SCUBE3	-0.70888	1.20078e-07	5.7966e-07	0.991071428571429	0.99910071942446	CBFB-MYH11_T	0	0
ENSG00000099769.6	IGFALS	-0.70891	3.37457e-12	2.7523e-11	1	0.997302158273381	CBFB-MYH11_T	0	0
ENSG00000116329.11	OPRD1	-0.70893	4.2859e-16	5.0325e-15	0.991071428571429	1	CBFB-MYH11_T	0	1
ENSG00000230612.3		-0.70898	1.89207e-09	1.1333e-08	0.901785714285714	0.963129496402878	CBFB-MYH11_T	0	0
ENSG00000224939.1	LINC00184	-0.70901	1.6322e-05	5.862e-05	0.705357142857143	0.77068345323741	CBFB-MYH11_T	0	0
ENSG00000146722.11		-0.70916	1.12897e-09	6.958e-09	0.919642857142857	0.969424460431655	CBFB-MYH11_T	0	0
ENSG00000214855.9	APOC1P1	-0.7092	0.00476363	0.01072	0.339285714285714	0.482014388489209	CBFB-MYH11_T	0	0
ENSG00000271868.1		-0.70924	4.1671e-10	2.708e-09	0.848214285714286	0.954136690647482	CBFB-MYH11_T	0	0
ENSG00000242062.1	MARK2P6	-0.70931	0.000344137	0.00098062	0.535714285714286	0.709532374100719	CBFB-MYH11_T	0	0
ENSG00000151632.17	AKR1C2	-0.70932	5.63369e-05	0.00018519	0.919642857142857	0.976618705035971	CBFB-MYH11_T	0	0
ENSG00000226078.1		-0.70932	0.0883047	0.14138	0.0714285714285714	0.184352517985612	CBFB-MYH11_T	0	0
ENSG00000202008.1		-0.70934	0.00123683	0.0031575	0.366071428571429	0.560251798561151	CBFB-MYH11_T	0	0
ENSG00000243385.2		-0.70952	0.00521265	0.011642	0.392857142857143	0.476618705035971	CBFB-MYH11_T	0	0
ENSG00000253805.1		-0.71004	0.107085	0.16696	0.133928571428571	0.18794964028777	CBFB-MYH11_T	0	0
ENSG00000197584.12	KCNMB2	-0.71005	0.00205019	0.0050084	0.607142857142857	0.617805755395683	CBFB-MYH11_T	0	0
ENSG00000229146.2	SNX18P4	-0.7101	0.105202	0.16444	0.0714285714285714	0.182553956834532	CBFB-MYH11_T	0	0
ENSG00000238259.1	PHF5AP5	-0.71053	1.66706e-05	5.9813e-05	0.598214285714286	0.849820143884892	CBFB-MYH11_T	0	0
ENSG00000287232.1		-0.71057	0.0719556	0.11849	0.151785714285714	0.204136690647482	CBFB-MYH11_T	0	0
ENSG00000232208.2		-0.71058	3.81328e-05	0.00012878	0.910714285714286	0.944244604316547	CBFB-MYH11_T	0	0
ENSG00000111728.10	ST8SIA1	-0.71059	1.13179e-08	6.2215e-08	0.982142857142857	0.996402877697842	CBFB-MYH11_T	0	0
ENSG00000253132.1	IGHV3-62	-0.71059	0.00844123	0.017985	0.455357142857143	0.512589928057554	CBFB-MYH11_T	0	0
ENSG00000235683.1		-0.71074	0.000132429	0.00040789	0.696428571428571	0.821043165467626	CBFB-MYH11_T	0	0
ENSG00000269793.7	ZIM2-AS1	-0.71074	0.0420294	0.074495	0.0625	0.210431654676259	CBFB-MYH11_T	0	0
ENSG00000267986.1		-0.71081	5.01475e-05	0.00016627	0.75	0.813848920863309	CBFB-MYH11_T	0	0
ENSG00000279720.1	SOWAHCP2	-0.7109	0.0218099	0.041886	0.401785714285714	0.498201438848921	CBFB-MYH11_T	0	0
ENSG00000279852.1		-0.71106	6.07615e-08	3.0465e-07	0.75	0.902877697841727	CBFB-MYH11_T	0	0
ENSG00000250310.2		-0.71117	0.0272506	0.050956	0.133928571428571	0.257194244604317	CBFB-MYH11_T	0	0
ENSG00000269621.1		-0.71123	0.00534448	0.011903	0.357142857142857	0.434352517985612	CBFB-MYH11_T	0	0
ENSG00000225968.7	ELFN1	-0.71131	0.000150409	0.00045889	0.8125	0.877697841726619	CBFB-MYH11_T	1	0
ENSG00000100739.11	BDKRB1	-0.71132	0.139129	0.2088	0.125	0.177158273381295	CBFB-MYH11_T	0	0
ENSG00000204514.10	ZNF814	-0.71188	1.80805e-24	4.1303e-23	1	1	CBFB-MYH11_T	0	1
ENSG00000260467.1		-0.71205	2.13452e-08	1.1346e-07	0.991071428571429	0.990107913669065	CBFB-MYH11_T	0	0
ENSG00000275927.1		-0.71228	3.78536e-08	1.9486e-07	0.946428571428571	0.986510791366906	CBFB-MYH11_T	0	0
ENSG00000187997.11	C17orf99	-0.71242	8.67686e-06	3.2521e-05	0.946428571428571	0.974820143884892	CBFB-MYH11_T	0	0
ENSG00000239572.3		-0.71257	0.00151359	0.0037945	0.857142857142857	0.758992805755396	CBFB-MYH11_T	0	0
ENSG00000232337.1		-0.71263	0.0199028	0.038634	0.276785714285714	0.335431654676259	CBFB-MYH11_T	0	0
ENSG00000214725.9	CDIPTOSP	-0.71264	3.90486e-05	0.00013163	0.580357142857143	0.738309352517986	CBFB-MYH11_T	0	0
ENSG00000236526.1	BTBD3-AS1	-0.71267	4.24004e-10	2.7538e-09	0.9375	0.990107913669065	CBFB-MYH11_T	0	0
ENSG00000259205.2	PRKXP1	-0.71272	2.65137e-09	1.5633e-08	0.964285714285714	0.988309352517986	CBFB-MYH11_T	0	0
ENSG00000087085.16	ACHE	-0.71277	0.000192633	0.00057669	1	0.98021582733813	CBFB-MYH11_T	1	0
ENSG00000254683.1	SNRPCP6	-0.71278	0.0193969	0.037749	0.232142857142857	0.325539568345324	CBFB-MYH11_T	0	0
ENSG00000228810.1	PABPC1P11	-0.71282	0.051645	0.089148	0.160714285714286	0.231115107913669	CBFB-MYH11_T	0	0
ENSG00000139352.4	ASCL1	-0.71285	0.0903326	0.14418	0.133928571428571	0.201438848920863	CBFB-MYH11_T	0	1
ENSG00000228141.7		-0.71285	1.36551e-07	6.5454e-07	0.8125	0.892086330935252	CBFB-MYH11_T	0	0
ENSG00000253314.7	LINC00293	-0.71287	0.139203	0.20889	0.133928571428571	0.179856115107914	CBFB-MYH11_T	0	0
ENSG00000287932.1		-0.71287	1.30315e-06	5.5091e-06	0.928571428571429	0.970323741007194	CBFB-MYH11_T	0	0
ENSG00000229721.3		-0.71288	1.90286e-07	8.9711e-07	0.758928571428571	0.870503597122302	CBFB-MYH11_T	0	0
ENSG00000255026.1		-0.71297	5.37754e-07	2.3993e-06	1	1	CBFB-MYH11_T	0	0
ENSG00000187210.14	GCNT1	-0.713	9.09706e-16	1.0423e-14	1	1	CBFB-MYH11_T	0	0
ENSG00000204025.8	TRPC5OS	-0.71307	0.000437297	0.0012209	0.6875	0.762589928057554	CBFB-MYH11_T	0	0
ENSG00000226070.1	LINC00951	-0.71311	0.109902	0.17067	0.107142857142857	0.178956834532374	CBFB-MYH11_T	0	0
ENSG00000267498.2	UQCRFS1-DT	-0.71313	1.08644e-11	8.4214e-11	0.955357142857143	0.975719424460432	CBFB-MYH11_T	0	0
ENSG00000277035.1		-0.71313	0.00134489	0.0034072	0.607142857142857	0.669964028776978	CBFB-MYH11_T	0	0
ENSG00000287067.1		-0.71318	6.66251e-11	4.7035e-10	0.964285714285714	0.982913669064748	CBFB-MYH11_T	0	0
ENSG00000232411.1		-0.71319	7.66137e-07	3.35e-06	0.8125	0.923561151079137	CBFB-MYH11_T	0	0
ENSG00000224616.3	RTCA-AS1	-0.71323	3.04805e-19	4.7011e-18	1	1	CBFB-MYH11_T	0	0
ENSG00000237553.1		-0.71331	0.0246958	0.046728	0.160714285714286	0.267086330935252	CBFB-MYH11_T	0	0
ENSG00000283453.2	PRIM2BP	-0.71339	0.000260892	0.00076092	0.678571428571429	0.781474820143885	CBFB-MYH11_T	0	0
ENSG00000123977.10	DAW1	-0.7134	0.0468902	0.081957	0.25	0.35431654676259	CBFB-MYH11_T	0	0
ENSG00000283052.1	LINC02456	-0.71357	0.111431	0.17265	0.0714285714285714	0.194244604316547	CBFB-MYH11_T	0	0
ENSG00000258744.2		-0.71358	1.40626e-13	1.3241e-12	0.955357142857143	0.996402877697842	CBFB-MYH11_T	0	0
ENSG00000278897.1		-0.71361	3.99614e-10	2.6004e-09	0.982142857142857	0.997302158273381	CBFB-MYH11_T	0	0
ENSG00000221916.4	C19orf73	-0.71368	8.11306e-18	1.1148e-16	1	0.997302158273381	CBFB-MYH11_T	0	0
ENSG00000247903.1		-0.71371	2.94584e-14	2.9703e-13	0.982142857142857	0.998201438848921	CBFB-MYH11_T	0	0
ENSG00000275540.1		-0.71389	6.04423e-05	0.00019753	0.607142857142857	0.741007194244604	CBFB-MYH11_T	0	0
ENSG00000125207.7	PIWIL1	-0.71392	0.0442588	0.077974	0.357142857142857	0.345323741007194	CBFB-MYH11_T	0	0
ENSG00000259631.1		-0.71408	0.00690976	0.015004	0.276785714285714	0.401079136690647	CBFB-MYH11_T	0	0
ENSG00000005379.17	TSPOAP1	-0.71411	1.06649e-10	7.3796e-10	1	1	CBFB-MYH11_T	0	0
ENSG00000059915.17	PSD	-0.71416	7.50473e-12	5.9125e-11	1	1	CBFB-MYH11_T	0	0
ENSG00000189157.14	FAM47E	-0.71417	4.92047e-07	2.2069e-06	0.973214285714286	0.994604316546763	CBFB-MYH11_T	0	0
ENSG00000121989.15	ACVR2A	-0.71424	7.76278e-10	4.8873e-09	1	0.998201438848921	CBFB-MYH11_T	1	0
ENSG00000258729.2		-0.71441	0.0237445	0.045148	0.214285714285714	0.282374100719424	CBFB-MYH11_T	0	0
ENSG00000225610.1		-0.7146	0.0105794	0.022027	0.241071428571429	0.350719424460432	CBFB-MYH11_T	0	0
ENSG00000167693.17	NXN	-0.71462	1.58477e-05	5.7001e-05	0.982142857142857	0.998201438848921	CBFB-MYH11_T	0	0
ENSG00000250644.3		-0.71465	8.90704e-06	3.3335e-05	0.9375	0.983812949640288	CBFB-MYH11_T	0	0
ENSG00000263439.1	MIR4753	-0.71465	0.00289716	0.0068483	0.4375	0.556654676258993	CBFB-MYH11_T	0	0
ENSG00000286996.1		-0.71465	2.62782e-11	1.9499e-10	0.910714285714286	0.992805755395683	CBFB-MYH11_T	0	0
ENSG00000118985.16	ELL2	-0.71467	1.01813e-09	6.3232e-09	1	1	CBFB-MYH11_T	0	0
ENSG00000272002.1	LINC02973	-0.71469	7.61242e-07	3.3296e-06	0.714285714285714	0.857913669064748	CBFB-MYH11_T	0	0
ENSG00000286086.1		-0.71469	1.14832e-13	1.0921e-12	0.9375	0.983812949640288	CBFB-MYH11_T	0	0
ENSG00000261349.1		-0.7148	0.000122962	0.00038078	0.758928571428571	0.860611510791367	CBFB-MYH11_T	0	0
ENSG00000272542.1		-0.71484	0.00260389	0.0062195	0.428571428571429	0.524280575539568	CBFB-MYH11_T	0	0
ENSG00000280083.1		-0.71491	0.0294469	0.054522	0.116071428571429	0.253597122302158	CBFB-MYH11_T	0	0
ENSG00000219481.10	NBPF1	-0.71496	5.81459e-24	1.2839e-22	1	1	CBFB-MYH11_T	0	0
ENSG00000267260.2		-0.71501	5.26704e-08	2.6666e-07	0.892857142857143	0.959532374100719	CBFB-MYH11_T	0	0
ENSG00000115263.15	GCG	-0.71509	0.0283056	0.052678	0.294642857142857	0.420863309352518	CBFB-MYH11_T	0	0
ENSG00000267192.1		-0.71519	4.71664e-09	2.7025e-08	0.785714285714286	0.91636690647482	CBFB-MYH11_T	0	0
ENSG00000230606.11	APPAT	-0.71526	1.8571e-07	8.7677e-07	0.991071428571429	0.998201438848921	CBFB-MYH11_T	0	0
ENSG00000236226.1		-0.71546	0.000143578	0.00043956	0.482142857142857	0.66726618705036	CBFB-MYH11_T	0	0
ENSG00000270480.1		-0.71547	1.94259e-05	6.8843e-05	0.741071428571429	0.79136690647482	CBFB-MYH11_T	0	0
ENSG00000235818.3	VN1R17P	-0.71578	0.0242498	0.045974	0.294642857142857	0.407374100719424	CBFB-MYH11_T	0	0
ENSG00000087077.14	TRIP6	-0.71591	7.05173e-12	5.5782e-11	1	1	CBFB-MYH11_T	0	0
ENSG00000227470.1	RPL39P16	-0.71594	5.22606e-11	3.7354e-10	0.910714285714286	0.941546762589928	CBFB-MYH11_T	0	0
ENSG00000258792.4		-0.71606	0.00772819	0.016611	0.241071428571429	0.364208633093525	CBFB-MYH11_T	0	0
ENSG00000258884.2	LINC02321	-0.7161	5.02495e-07	2.2505e-06	0.821428571428571	0.910971223021583	CBFB-MYH11_T	0	0
ENSG00000249996.1	PPIC-AS1	-0.71615	0.0470268	0.08214	0.0357142857142857	0.214928057553957	CBFB-MYH11_T	0	0
ENSG00000222990.1	RNU4-22P	-0.71618	0.0891741	0.14258	0.0446428571428571	0.178057553956835	CBFB-MYH11_T	0	0
ENSG00000260740.2		-0.71627	0.00340035	0.0079099	0.357142857142857	0.451438848920863	CBFB-MYH11_T	0	0
ENSG00000230970.4	HHATL-AS1	-0.71633	0.012466	0.025503	0.205357142857143	0.316546762589928	CBFB-MYH11_T	0	0
ENSG00000130182.8	ZSCAN10	-0.71635	1.6964e-08	9.1317e-08	0.910714285714286	0.964928057553957	CBFB-MYH11_T	0	1
ENSG00000284700.1		-0.71642	0.0465113	0.081399	0.178571428571429	0.25089928057554	CBFB-MYH11_T	0	0
ENSG00000284748.1		-0.71644	0.0142937	0.028815	0.196428571428571	0.31294964028777	CBFB-MYH11_T	0	0
ENSG00000257345.2	LINC02413	-0.71664	5.17332e-06	2.0095e-05	0.901785714285714	0.840827338129496	CBFB-MYH11_T	0	0
ENSG00000234261.4		-0.71674	3.65428e-06	1.449e-05	0.982142857142857	0.986510791366906	CBFB-MYH11_T	0	0
ENSG00000275759.1		-0.71702	1.55849e-14	1.6085e-13	0.955357142857143	0.994604316546763	CBFB-MYH11_T	0	0
ENSG00000244618.3	RN7SL334P	-0.71712	3.8618e-07	1.7535e-06	0.919642857142857	0.947841726618705	CBFB-MYH11_T	0	0
ENSG00000241233.4	KRTAP5-8	-0.71719	3.8822e-11	2.8173e-10	0.919642857142857	0.970323741007194	CBFB-MYH11_T	0	0
ENSG00000090006.18	LTBP4	-0.7174	6.52604e-14	6.3606e-13	1	1	CBFB-MYH11_T	0	0
ENSG00000175398.2	OR10P1	-0.71758	0.0455522	0.079971	0.178571428571429	0.24910071942446	CBFB-MYH11_T	0	0
ENSG00000166159.11	LRTM2	-0.7176	1.01815e-05	3.7749e-05	0.857142857142857	0.912769784172662	CBFB-MYH11_T	0	0
ENSG00000222747.1	RNA5SP25	-0.71767	0.00232232	0.0056059	0.419642857142857	0.518884892086331	CBFB-MYH11_T	0	0
ENSG00000241493.1		-0.71767	8.45969e-06	3.1767e-05	0.696428571428571	0.865107913669065	CBFB-MYH11_T	0	0
ENSG00000211825.1	TRDJ1	-0.71769	0.00126753	0.0032272	0.660714285714286	0.691546762589928	CBFB-MYH11_T	0	0
ENSG00000197245.6	FAM110D	-0.71775	1.75605e-05	6.2691e-05	0.821428571428571	0.902877697841727	CBFB-MYH11_T	0	0
ENSG00000262500.1	MAPK8IP1P1	-0.7178	0.0163201	0.032426	0.464285714285714	0.487410071942446	CBFB-MYH11_T	0	0
ENSG00000204055.5	IER5L-AS1	-0.71781	0.00600156	0.013209	0.285714285714286	0.407374100719424	CBFB-MYH11_T	0	0
ENSG00000248079.3	DPH6-DT	-0.71795	2.43081e-06	9.8864e-06	0.651785714285714	0.808453237410072	CBFB-MYH11_T	0	0
ENSG00000188613.7	NANOS1	-0.718	5.73948e-09	3.2577e-08	0.955357142857143	0.994604316546763	CBFB-MYH11_T	0	0
ENSG00000275995.1		-0.71803	0.000563389	0.0015365	0.491071428571429	0.648381294964029	CBFB-MYH11_T	0	0
ENSG00000144285.22	SCN1A	-0.71828	0.0400303	0.071451	0.321428571428571	0.339028776978417	CBFB-MYH11_T	0	0
ENSG00000286296.1		-0.71837	5.3272e-06	2.0641e-05	0.714285714285714	0.796762589928058	CBFB-MYH11_T	0	0
ENSG00000283001.2		-0.71842	0.0101144	0.021167	0.241071428571429	0.35431654676259	CBFB-MYH11_T	0	0
ENSG00000086696.11	HSD17B2	-0.71858	0.015313	0.030625	0.4375	0.481115107913669	CBFB-MYH11_T	1	0
ENSG00000240291.1		-0.71858	2.09022e-19	3.2701e-18	0.982142857142857	0.99910071942446	CBFB-MYH11_T	0	0
ENSG00000102970.11	CCL17	-0.71869	0.00166585	0.0041381	0.455357142857143	0.633992805755396	CBFB-MYH11_T	0	0
ENSG00000286333.1		-0.71871	0.0131467	0.026749	0.339285714285714	0.397482014388489	CBFB-MYH11_T	0	0
ENSG00000143801.18	PSEN2	-0.71892	1.75266e-13	1.6274e-12	0.982142857142857	0.998201438848921	CBFB-MYH11_T	0	0
ENSG00000145217.14	SLC26A1	-0.71899	7.29484e-26	1.8326e-24	1	1	CBFB-MYH11_T	0	0
ENSG00000259514.1		-0.719	0.0312696	0.057468	0.258928571428571	0.361510791366906	CBFB-MYH11_T	0	0
ENSG00000270020.1		-0.7192	4.38842e-10	2.8442e-09	0.928571428571429	0.985611510791367	CBFB-MYH11_T	0	0
ENSG00000212221.1	RNU6-220P	-0.71926	0.0149795	0.030014	0.205357142857143	0.314748201438849	CBFB-MYH11_T	0	0
ENSG00000174715.7	PPIAP72	-0.71928	1.09793e-11	8.509e-11	0.973214285714286	0.998201438848921	CBFB-MYH11_T	0	0
ENSG00000206813.1		-0.71946	0.0220524	0.042292	0.0625	0.242805755395683	CBFB-MYH11_T	0	0
ENSG00000159445.13	THEM4	-0.71959	2.92933e-17	3.8411e-16	1	1	CBFB-MYH11_T	0	0
ENSG00000267282.1		-0.71967	1.92316e-08	1.028e-07	0.928571428571429	0.942446043165468	CBFB-MYH11_T	0	0
ENSG00000227535.2		-0.71981	0.00123937	0.0031635	0.464285714285714	0.574640287769784	CBFB-MYH11_T	0	0
ENSG00000286523.1		-0.71988	0.000223407	0.00066129	0.732142857142857	0.788669064748201	CBFB-MYH11_T	0	0
ENSG00000179598.6	PLD6	-0.71991	1.9921e-18	2.8846e-17	1	1	CBFB-MYH11_T	0	0
ENSG00000103310.11	ZP2	-0.71992	0.0238323	0.045293	0.205357142857143	0.285071942446043	CBFB-MYH11_T	0	0
ENSG00000174672.16	BRSK2	-0.71993	6.26408e-06	2.3996e-05	0.973214285714286	0.982014388489209	CBFB-MYH11_T	0	0
ENSG00000178919.9	FOXE1	-0.71996	0.0012493	0.0031866	0.580357142857143	0.677158273381295	CBFB-MYH11_T	0	1
ENSG00000276925.1	C1orf100P1	-0.71996	2.46748e-11	1.8362e-10	0.848214285714286	0.963129496402878	CBFB-MYH11_T	0	0
ENSG00000232986.1		-0.7201	0.0115754	0.023877	0.267857142857143	0.410071942446043	CBFB-MYH11_T	0	0
ENSG00000268520.1		-0.72057	2.10855e-13	1.9438e-12	0.9375	0.992805755395683	CBFB-MYH11_T	0	0
ENSG00000134508.12	CABLES1	-0.72068	6.11072e-08	3.0628e-07	1	0.99910071942446	CBFB-MYH11_T	0	0
ENSG00000224973.6	LARGE-AS1	-0.72071	0.0916	0.14591	0.25	0.303057553956835	CBFB-MYH11_T	0	0
ENSG00000256221.1		-0.72075	0.0282554	0.052598	0.169642857142857	0.26978417266187	CBFB-MYH11_T	0	0
ENSG00000141576.16	RNF157	-0.72076	3.23637e-07	1.4847e-06	1	0.99910071942446	CBFB-MYH11_T	0	0
ENSG00000260612.1		-0.7211	0.00405141	0.0092729	0.276785714285714	0.431654676258993	CBFB-MYH11_T	0	0
ENSG00000260273.1		-0.72129	1.24643e-14	1.2966e-13	1	0.998201438848921	CBFB-MYH11_T	0	0
ENSG00000109272.4	PF4V1	-0.72133	0.0103132	0.021527	0.508928571428571	0.58363309352518	CBFB-MYH11_T	0	0
ENSG00000240051.1	RPL23AP10	-0.72146	0.0389069	0.069694	0.142857142857143	0.240107913669065	CBFB-MYH11_T	0	0
ENSG00000276851.1		-0.72147	0.0103628	0.021617	0.151785714285714	0.325539568345324	CBFB-MYH11_T	0	0
ENSG00000223387.6	LINC02068	-0.72148	0.000106709	0.0003341	0.741071428571429	0.838129496402878	CBFB-MYH11_T	0	0
ENSG00000132204.14	LINC00470	-0.72176	0.0466335	0.08158	0.366071428571429	0.491007194244604	CBFB-MYH11_T	0	0
ENSG00000288235.1	FAM106C	-0.72178	0.00554047	0.012288	0.607142857142857	0.724820143884892	CBFB-MYH11_T	0	0
ENSG00000185250.16	PPIL6	-0.72186	6.3949e-13	5.6105e-12	1	0.99910071942446	CBFB-MYH11_T	0	0
ENSG00000254213.2	PRXL2AP2	-0.72216	0.0104212	0.021723	0.321428571428571	0.379496402877698	CBFB-MYH11_T	0	0
ENSG00000119411.11	BSPRY	-0.72219	4.24219e-13	3.7897e-12	1	1	CBFB-MYH11_T	0	0
ENSG00000271778.1		-0.72223	1.32359e-05	4.8187e-05	0.607142857142857	0.79226618705036	CBFB-MYH11_T	0	0
ENSG00000087303.18	NID2	-0.72256	4.74316e-11	3.4053e-10	0.982142857142857	0.998201438848921	CBFB-MYH11_T	1	0
ENSG00000224899.1	LINC02830	-0.72274	0.0218854	0.042011	0.160714285714286	0.27068345323741	CBFB-MYH11_T	0	0
ENSG00000252171.1		-0.72274	0.00104396	0.0027073	0.401785714285714	0.540467625899281	CBFB-MYH11_T	0	0
ENSG00000226386.1	PARD3-DT	-0.72275	0.0351912	0.063743	0.232142857142857	0.281474820143885	CBFB-MYH11_T	0	0
ENSG00000279853.1		-0.72282	1.90034e-07	8.9612e-07	0.857142857142857	0.928956834532374	CBFB-MYH11_T	0	0
ENSG00000236841.8		-0.72283	0.0533702	0.09177	0.0892857142857143	0.213129496402878	CBFB-MYH11_T	0	0
ENSG00000287434.1		-0.72285	0.000275034	0.00079838	0.580357142857143	0.704136690647482	CBFB-MYH11_T	0	0
ENSG00000004777.18	ARHGAP33	-0.72297	6.74779e-29	2.0844e-27	1	1	CBFB-MYH11_T	0	0
ENSG00000227218.7		-0.72298	9.30486e-07	4.0194e-06	0.955357142857143	0.982913669064748	CBFB-MYH11_T	0	0
ENSG00000283283.2		-0.72303	0.0325735	0.059548	0.0982142857142857	0.237410071942446	CBFB-MYH11_T	0	0
ENSG00000233432.2	MTIF2P1	-0.72306	8.22493e-06	3.096e-05	0.75	0.834532374100719	CBFB-MYH11_T	0	0
ENSG00000225408.1		-0.7235	8.50967e-10	5.3337e-09	0.875	0.965827338129496	CBFB-MYH11_T	0	0
ENSG00000229635.1		-0.72353	3.39114e-11	2.4783e-10	0.821428571428571	0.973920863309353	CBFB-MYH11_T	0	0
ENSG00000225415.2	ACKR4P1	-0.72378	0.000553937	0.0015148	0.696428571428571	0.773381294964029	CBFB-MYH11_T	0	0
ENSG00000264494.1	MIR4650-2	-0.72395	0.0585934	0.099417	0.142857142857143	0.267086330935252	CBFB-MYH11_T	0	0
ENSG00000241947.1	HNRNPA1P24	-0.72402	0.000909789	0.0023878	0.5	0.577338129496403	CBFB-MYH11_T	0	0
ENSG00000100027.17	YPEL1	-0.72408	2.36794e-22	4.5993e-21	1	1	CBFB-MYH11_T	0	0
ENSG00000065320.9	NTN1	-0.72415	1.4789e-06	6.1956e-06	1	1	CBFB-MYH11_T	0	0
ENSG00000265262.1	TRMT112P3	-0.72417	0.0128607	0.026223	0.205357142857143	0.325539568345324	CBFB-MYH11_T	0	0
ENSG00000188687.17	SLC4A5	-0.72421	4.37217e-19	6.6585e-18	0.991071428571429	0.99910071942446	CBFB-MYH11_T	0	0
ENSG00000238735.1	RNU7-113P	-0.72428	0.000138801	0.00042616	0.544642857142857	0.691546762589928	CBFB-MYH11_T	0	0
ENSG00000277795.1		-0.72444	0.00177033	0.0043735	0.464285714285714	0.546762589928058	CBFB-MYH11_T	0	0
ENSG00000284728.1		-0.72457	0.0394437	0.070545	0.276785714285714	0.382194244604317	CBFB-MYH11_T	0	0
ENSG00000242142.1	SERBP1P3	-0.72464	4.09885e-07	1.855e-06	0.866071428571429	0.920863309352518	CBFB-MYH11_T	0	0
ENSG00000270664.1		-0.72472	0.0343895	0.06247	0.276785714285714	0.311151079136691	CBFB-MYH11_T	0	0
ENSG00000248893.3	FAM138E	-0.72473	0.0867577	0.13933	0.0803571428571429	0.192446043165468	CBFB-MYH11_T	0	0
ENSG00000211813.2	TRAV34	-0.72477	0.00165837	0.0041231	0.455357142857143	0.599820143884892	CBFB-MYH11_T	0	0
ENSG00000287480.1		-0.72477	0.0011601	0.002978	0.696428571428571	0.66726618705036	CBFB-MYH11_T	0	0
ENSG00000267225.1	WDR7-OT1	-0.72481	0.000120379	0.00037331	0.482142857142857	0.665467625899281	CBFB-MYH11_T	0	0
ENSG00000214904.5	DUTP8	-0.72485	0.00967112	0.020319	0.142857142857143	0.297661870503597	CBFB-MYH11_T	0	0
ENSG00000244661.1	TRBV12-1	-0.72485	0.00088271	0.0023229	0.4375	0.596223021582734	CBFB-MYH11_T	0	0
ENSG00000252231.1	RNA5SP67	-0.72485	0.00741589	0.015996	0.241071428571429	0.383992805755396	CBFB-MYH11_T	0	0
ENSG00000234546.4	LNCTAM34A	-0.72488	4.04573e-07	1.8328e-06	0.9375	0.954136690647482	CBFB-MYH11_T	0	0
ENSG00000248424.1	OR51K1P	-0.72495	0.0636225	0.10662	0.0892857142857143	0.20863309352518	CBFB-MYH11_T	0	0
ENSG00000229209.1		-0.72496	0.0640791	0.10729	0.0535714285714286	0.190647482014388	CBFB-MYH11_T	0	0
ENSG00000140332.17	TLE3	-0.72503	2.89886e-18	4.1318e-17	1	1	CBFB-MYH11_T	0	1
ENSG00000269505.2	ZNF92P2	-0.72522	0.079042	0.12864	0.0803571428571429	0.190647482014388	CBFB-MYH11_T	0	0
ENSG00000135638.14	EMX1	-0.72525	3.88926e-07	1.7645e-06	0.901785714285714	0.960431654676259	CBFB-MYH11_T	0	1
ENSG00000077009.13	NMRK2	-0.72526	3.75703e-05	0.00012712	0.767857142857143	0.829136690647482	CBFB-MYH11_T	0	0
ENSG00000136872.20	ALDOB	-0.72526	4.56272e-07	2.0523e-06	0.8125	0.923561151079137	CBFB-MYH11_T	0	0
ENSG00000184507.16	NUTM1	-0.72545	5.35352e-06	2.0737e-05	0.848214285714286	0.891187050359712	CBFB-MYH11_T	0	0
ENSG00000230212.6	CBR1-AS1	-0.72546	9.0112e-08	4.42e-07	0.758928571428571	0.888489208633094	CBFB-MYH11_T	0	0
ENSG00000145335.17	SNCA	-0.7257	3.02972e-07	1.3958e-06	1	1	CBFB-MYH11_T	0	0
ENSG00000196724.13	ZNF418	-0.7257	1.32692e-07	6.3772e-07	0.991071428571429	0.994604316546763	CBFB-MYH11_T	0	1
ENSG00000271511.1		-0.72593	8.31491e-06	3.1278e-05	0.660714285714286	0.773381294964029	CBFB-MYH11_T	0	0
ENSG00000203724.11	C1orf53	-0.72595	6.22638e-09	3.5185e-08	0.964285714285714	0.955035971223022	CBFB-MYH11_T	0	0
ENSG00000226124.8	FTCDNL1	-0.72623	1.48119e-16	1.8191e-15	0.991071428571429	0.997302158273381	CBFB-MYH11_T	0	0
ENSG00000283653.1		-0.72637	0.0164495	0.032655	0.214285714285714	0.302158273381295	CBFB-MYH11_T	0	0
ENSG00000287859.1		-0.72639	2.95039e-09	1.7305e-08	0.875	0.962230215827338	CBFB-MYH11_T	0	0
ENSG00000252512.1	RNA5SP206	-0.72641	0.0731849	0.12027	0.0714285714285714	0.196942446043165	CBFB-MYH11_T	0	0
ENSG00000237325.3		-0.7265	0.0507733	0.087832	0.133928571428571	0.224820143884892	CBFB-MYH11_T	0	0
ENSG00000176919.13	C8G	-0.72652	1.71318e-24	3.9238e-23	0.991071428571429	0.99910071942446	CBFB-MYH11_T	0	0
ENSG00000170624.13	SGCD	-0.72662	0.000468059	0.001299	0.732142857142857	0.821043165467626	CBFB-MYH11_T	1	0
ENSG00000250914.1		-0.72666	0.0316105	0.058004	0.241071428571429	0.360611510791367	CBFB-MYH11_T	0	0
ENSG00000256937.1	KRT17P8	-0.72667	4.53117e-06	1.7766e-05	0.785714285714286	0.911870503597122	CBFB-MYH11_T	0	0
ENSG00000288657.1		-0.72672	0.0746032	0.12232	0.151785714285714	0.202338129496403	CBFB-MYH11_T	0	0
ENSG00000277701.5		-0.72678	2.20844e-12	1.8328e-11	0.964285714285714	0.986510791366906	CBFB-MYH11_T	0	0
ENSG00000186038.9	HTR3E	-0.72685	0.0115238	0.023779	0.321428571428571	0.424460431654676	CBFB-MYH11_T	0	0
ENSG00000262313.1		-0.72689	3.65191e-05	0.00012378	0.625	0.737410071942446	CBFB-MYH11_T	0	0
ENSG00000256538.2		-0.72692	2.02842e-09	1.2098e-08	0.776785714285714	0.941546762589928	CBFB-MYH11_T	0	0
ENSG00000180035.13	ZNF48	-0.72695	4.80813e-29	1.5023e-27	1	1	CBFB-MYH11_T	0	1
ENSG00000255308.1	CSRP3-AS1	-0.72698	7.79399e-05	0.0002499	0.571428571428571	0.72841726618705	CBFB-MYH11_T	0	0
ENSG00000229112.1		-0.72699	0.00299297	0.007056	0.348214285714286	0.452338129496403	CBFB-MYH11_T	0	0
ENSG00000288076.1		-0.72703	0.000419234	0.0011744	0.607142857142857	0.735611510791367	CBFB-MYH11_T	0	0
ENSG00000259842.2	IGHV3OR16-16	-0.72712	0.0833334	0.13461	0.125	0.201438848920863	CBFB-MYH11_T	0	0
ENSG00000203910.9	C1orf146	-0.72713	5.3509e-10	3.4318e-09	0.830357142857143	0.948741007194245	CBFB-MYH11_T	0	0
ENSG00000287088.1		-0.72718	0.0408036	0.072629	0.205357142857143	0.258093525179856	CBFB-MYH11_T	0	0
ENSG00000228330.1		-0.72721	3.84715e-05	0.00012984	0.678571428571429	0.789568345323741	CBFB-MYH11_T	0	0
ENSG00000246774.1	COL25A1-DT	-0.72726	0.0052221	0.01166	0.321428571428571	0.41726618705036	CBFB-MYH11_T	0	0
ENSG00000235010.1	JAKMIP3-AS1	-0.72746	0.0039649	0.0090969	0.375	0.5	CBFB-MYH11_T	0	0
ENSG00000102243.13	VGLL1	-0.72749	0.0335203	0.061078	0.142857142857143	0.276978417266187	CBFB-MYH11_T	0	1
ENSG00000002079.14	MYH16	-0.72751	1.75641e-06	7.291e-06	0.776785714285714	0.879496402877698	CBFB-MYH11_T	0	0
ENSG00000280046.1		-0.7276	4.59505e-18	6.4502e-17	1	1	CBFB-MYH11_T	0	0
ENSG00000179813.7	FAM216B	-0.72772	0.0995474	0.15672	0.116071428571429	0.220323741007194	CBFB-MYH11_T	0	0
ENSG00000197816.16	CCDC180	-0.72787	1.64839e-13	1.5355e-12	0.973214285714286	0.997302158273381	CBFB-MYH11_T	0	0
ENSG00000140937.14	CDH11	-0.72794	0.0469499	0.082032	0.482142857142857	0.62410071942446	CBFB-MYH11_T	1	0
ENSG00000272123.1		-0.72795	5.37943e-06	2.0827e-05	0.6875	0.843525179856115	CBFB-MYH11_T	0	0
ENSG00000105419.18	MEIS3	-0.72807	0.000112434	0.00035089	0.910714285714286	0.881294964028777	CBFB-MYH11_T	0	1
ENSG00000230321.1	MTCO2P27	-0.72812	8.59063e-07	3.7275e-06	0.75	0.885791366906475	CBFB-MYH11_T	0	0
ENSG00000058668.15	ATP2B4	-0.72818	7.53243e-24	1.6515e-22	1	1	CBFB-MYH11_T	0	0
ENSG00000235802.1	HCFC1-AS1	-0.72822	2.286e-08	1.2089e-07	0.839285714285714	0.98021582733813	CBFB-MYH11_T	0	0
ENSG00000230062.5	ANKRD66	-0.72832	0.0233773	0.044553	0.205357142857143	0.293165467625899	CBFB-MYH11_T	0	0
ENSG00000260582.1	TPST2P1	-0.7284	0.0169684	0.033578	0.241071428571429	0.316546762589928	CBFB-MYH11_T	0	0
ENSG00000173862.3		-0.72844	1.93029e-05	6.8435e-05	0.642857142857143	0.756294964028777	CBFB-MYH11_T	0	0
ENSG00000255032.1	TSPAN18-AS1	-0.72846	0.0466776	0.081638	0.107142857142857	0.220323741007194	CBFB-MYH11_T	0	0
ENSG00000226935.6	LINC00161	-0.72849	0.00232879	0.0056191	0.410714285714286	0.536870503597122	CBFB-MYH11_T	0	0
ENSG00000230870.2	FBXW11P1	-0.72854	1.44654e-11	1.1052e-10	0.946428571428571	0.983812949640288	CBFB-MYH11_T	0	0
ENSG00000129749.3	CHRNA10	-0.72866	8.44558e-14	8.1566e-13	0.955357142857143	0.998201438848921	CBFB-MYH11_T	0	0
ENSG00000204248.11	COL11A2	-0.7289	9.23711e-18	1.2621e-16	0.991071428571429	0.99910071942446	CBFB-MYH11_T	0	0
ENSG00000203395.2		-0.72895	1.18703e-06	5.0525e-06	0.928571428571429	0.977517985611511	CBFB-MYH11_T	0	0
ENSG00000184560.8	SPEM2	-0.72928	0.0360348	0.065068	0.223214285714286	0.258992805755396	CBFB-MYH11_T	0	0
ENSG00000196431.4	CRYBA4	-0.72933	0.000682337	0.0018329	0.455357142857143	0.668165467625899	CBFB-MYH11_T	0	0
ENSG00000140274.14	DUOXA2	-0.72934	0.00539797	0.012011	0.464285714285714	0.569244604316547	CBFB-MYH11_T	0	0
ENSG00000230749.5	MEIS1-AS2	-0.72936	2.79855e-06	1.1288e-05	0.857142857142857	0.831834532374101	CBFB-MYH11_T	0	0
ENSG00000224718.1	LINC01657	-0.72948	0.032932	0.060118	0.267857142857143	0.314748201438849	CBFB-MYH11_T	0	0
ENSG00000251652.1		-0.7295	0.0392765	0.070293	0.392857142857143	0.43794964028777	CBFB-MYH11_T	0	0
ENSG00000281974.1		-0.7295	0.0169907	0.033608	0.205357142857143	0.325539568345324	CBFB-MYH11_T	0	0
ENSG00000277562.1		-0.72964	1.74937e-05	6.2462e-05	0.633928571428571	0.815647482014389	CBFB-MYH11_T	0	0
ENSG00000092345.14	DAZL	-0.72974	0.00692836	0.01504	0.464285714285714	0.511690647482014	CBFB-MYH11_T	0	0
ENSG00000135917.16	SLC19A3	-0.72974	0.00688054	0.014947	0.517857142857143	0.469424460431655	CBFB-MYH11_T	0	0
ENSG00000226245.1	ZNF32-AS1	-0.72974	1.53184e-09	9.2731e-09	0.75	0.933453237410072	CBFB-MYH11_T	0	0
ENSG00000258705.2		-0.72975	0.0148279	0.029751	0.214285714285714	0.344424460431655	CBFB-MYH11_T	0	0
ENSG00000166448.15	TMEM130	-0.72984	8.14963e-06	3.0698e-05	0.973214285714286	0.954136690647482	CBFB-MYH11_T	0	0
ENSG00000236115.1		-0.72995	0.000356674	0.0010131	0.473214285714286	0.64568345323741	CBFB-MYH11_T	0	0
ENSG00000241246.3	RN7SL302P	-0.73003	0.0195618	0.038045	0.133928571428571	0.294064748201439	CBFB-MYH11_T	0	0
ENSG00000278962.1		-0.73008	2.47961e-05	8.6454e-05	0.8125	0.909172661870504	CBFB-MYH11_T	0	0
ENSG00000069966.19	GNB5	-0.73034	9.12074e-21	1.5851e-19	1	1	CBFB-MYH11_T	0	0
ENSG00000282876.1		-0.73034	2.08361e-10	1.3987e-09	0.875	0.935251798561151	CBFB-MYH11_T	0	0
ENSG00000253463.1	HMGB1P19	-0.73042	7.92386e-08	3.9184e-07	0.803571428571429	0.918165467625899	CBFB-MYH11_T	0	0
ENSG00000228570.7	NUTM2E	-0.73047	0.000889678	0.0023401	0.705357142857143	0.782374100719424	CBFB-MYH11_T	0	0
ENSG00000277232.2	GTSE1-DT	-0.7305	4.1621e-15	4.5048e-14	0.955357142857143	0.998201438848921	CBFB-MYH11_T	0	0
ENSG00000286070.2		-0.73086	1.36574e-12	1.1592e-11	0.875	0.965827338129496	CBFB-MYH11_T	0	0
ENSG00000213424.9	KRT222	-0.73094	0.0218707	0.041988	0.1875	0.299460431654676	CBFB-MYH11_T	0	0
ENSG00000286689.1		-0.731	3.91103e-09	2.2593e-08	0.848214285714286	0.962230215827338	CBFB-MYH11_T	0	0
ENSG00000132517.15	SLC52A1	-0.73106	4.24772e-05	0.00014223	0.705357142857143	0.811151079136691	CBFB-MYH11_T	0	0
ENSG00000267535.2	LINC00868	-0.73122	0.00167462	0.0041578	0.491071428571429	0.536870503597122	CBFB-MYH11_T	0	0
ENSG00000261105.6	LMO7-AS1	-0.73133	5.89374e-11	4.1899e-10	0.875	0.98021582733813	CBFB-MYH11_T	0	0
ENSG00000286626.1		-0.73139	1.59309e-11	1.2101e-10	0.892857142857143	0.983812949640288	CBFB-MYH11_T	0	0
ENSG00000261678.3	SCRT1	-0.73151	1.37847e-05	5.0077e-05	0.758928571428571	0.821942446043165	CBFB-MYH11_T	0	1
ENSG00000249244.1		-0.73159	5.33244e-10	3.4215e-09	0.892857142857143	0.976618705035971	CBFB-MYH11_T	0	0
ENSG00000273455.1		-0.7316	0.000243513	0.00071516	0.464285714285714	0.654676258992806	CBFB-MYH11_T	0	0
ENSG00000207381.1	RNU6-950P	-0.73164	0.0709332	0.11701	0.160714285714286	0.253597122302158	CBFB-MYH11_T	0	0
ENSG00000152207.7	CYSLTR2	-0.73168	5.91757e-09	3.3562e-08	1	0.997302158273381	CBFB-MYH11_T	0	0
ENSG00000255247.1	NECTIN1-AS1	-0.73175	0.000731997	0.0019563	0.616071428571429	0.717625899280576	CBFB-MYH11_T	0	0
ENSG00000231953.2		-0.73176	3.01133e-05	0.00010367	0.767857142857143	0.85521582733813	CBFB-MYH11_T	0	0
ENSG00000283399.1		-0.73182	3.89379e-08	2.0006e-07	0.991071428571429	0.996402877697842	CBFB-MYH11_T	0	0
ENSG00000287829.1		-0.73185	0.000520297	0.0014303	0.660714285714286	0.718525179856115	CBFB-MYH11_T	0	0
ENSG00000223500.1	RNF14P4	-0.73196	0.000310602	0.00089259	0.553571428571429	0.669964028776978	CBFB-MYH11_T	0	0
ENSG00000103489.12	XYLT1	-0.73207	6.63527e-25	1.5574e-23	1	1	CBFB-MYH11_T	0	0
ENSG00000267316.5		-0.73211	0.105195	0.16444	0.0625	0.177158273381295	CBFB-MYH11_T	0	0
ENSG00000250111.3		-0.73224	0.0116286	0.023981	0.223214285714286	0.322841726618705	CBFB-MYH11_T	0	0
ENSG00000285509.1	TBCEL-TECTA	-0.73227	1.06447e-07	5.1735e-07	0.758928571428571	0.923561151079137	CBFB-MYH11_T	0	0
ENSG00000287891.1		-0.73234	0.0038477	0.0088457	0.366071428571429	0.490107913669065	CBFB-MYH11_T	0	0
ENSG00000283413.1		-0.73244	0.0114076	0.023563	0.276785714285714	0.364208633093525	CBFB-MYH11_T	0	0
ENSG00000183571.11	PGPEP1L	-0.73265	0.00331203	0.0077284	0.410714285714286	0.556654676258993	CBFB-MYH11_T	0	0
ENSG00000275431.1		-0.73276	0.0120494	0.024759	0.223214285714286	0.318345323741007	CBFB-MYH11_T	0	0
ENSG00000250616.2	YPEL3-DT	-0.73288	6.42482e-08	3.2125e-07	0.901785714285714	0.95863309352518	CBFB-MYH11_T	0	0
ENSG00000277282.1	IGHV1OR21-1	-0.73297	0.0331252	0.060435	0.232142857142857	0.300359712230216	CBFB-MYH11_T	0	0
ENSG00000248969.1		-0.73298	0.0106651	0.022185	0.223214285714286	0.357913669064748	CBFB-MYH11_T	0	0
ENSG00000250815.1		-0.73299	0.000952131	0.0024895	0.482142857142857	0.600719424460432	CBFB-MYH11_T	0	0
ENSG00000223584.1	TVP23CP1	-0.73308	0.000267591	0.00077911	0.714285714285714	0.820143884892086	CBFB-MYH11_T	0	0
ENSG00000232117.2	LINC00384	-0.73318	3.53353e-05	0.00012008	0.571428571428571	0.757194244604317	CBFB-MYH11_T	0	0
ENSG00000239665.8		-0.73322	6.66272e-18	9.222e-17	0.991071428571429	1	CBFB-MYH11_T	0	0
ENSG00000264735.1		-0.73346	0.0020726	0.005058	0.330357142857143	0.451438848920863	CBFB-MYH11_T	0	0
ENSG00000159905.15	ZNF221	-0.73351	1.52747e-12	1.2905e-11	0.964285714285714	0.99910071942446	CBFB-MYH11_T	0	1
ENSG00000233216.1		-0.73363	0.00265887	0.006339	0.339285714285714	0.461330935251799	CBFB-MYH11_T	0	0
ENSG00000134030.14	CTIF	-0.73368	8.67635e-33	3.4008e-31	1	1	CBFB-MYH11_T	0	0
ENSG00000145192.13	AHSG	-0.73376	0.0193981	0.03775	0.214285714285714	0.330935251798561	CBFB-MYH11_T	1	0
ENSG00000286299.1		-0.73388	4.28613e-07	1.9347e-06	0.794642857142857	0.912769784172662	CBFB-MYH11_T	0	0
ENSG00000241067.2	RPL17P40	-0.73399	0.000226952	0.00067078	0.651785714285714	0.718525179856115	CBFB-MYH11_T	0	0
ENSG00000231882.1	F10-AS1	-0.73406	0.0384358	0.068961	0.107142857142857	0.235611510791367	CBFB-MYH11_T	0	0
ENSG00000212935.2	KRTAP10-3	-0.73407	0.00647193	0.01414	0.357142857142857	0.45863309352518	CBFB-MYH11_T	0	0
ENSG00000258104.1	HIGD1AP9	-0.73421	0.0354463	0.06412	0.232142857142857	0.330035971223022	CBFB-MYH11_T	0	0
ENSG00000183171.5		-0.73431	1.18775e-11	9.1708e-11	0.919642857142857	0.983812949640288	CBFB-MYH11_T	0	0
ENSG00000182747.5	SLC35D3	-0.73448	0.000453591	0.001263	0.732142857142857	0.837230215827338	CBFB-MYH11_T	0	0
ENSG00000134775.15	FHOD3	-0.73459	1.75306e-06	7.2777e-06	0.901785714285714	0.970323741007194	CBFB-MYH11_T	0	0
ENSG00000144130.11	NT5DC4	-0.73464	1.74172e-07	8.2462e-07	0.857142857142857	0.946942446043165	CBFB-MYH11_T	0	0
ENSG00000276103.1		-0.73469	3.17904e-12	2.5992e-11	0.892857142857143	0.986510791366906	CBFB-MYH11_T	0	0
ENSG00000255160.5		-0.73479	0.000454595	0.0012652	0.428571428571429	0.593525179856115	CBFB-MYH11_T	0	0
ENSG00000235278.2	ZNF652P1	-0.73489	0.0586657	0.099525	0.214285714285714	0.268884892086331	CBFB-MYH11_T	0	0
ENSG00000274253.5		-0.73494	7.84251e-05	0.0002513	1	0.973920863309353	CBFB-MYH11_T	0	0
ENSG00000279433.1		-0.73501	2.77014e-11	2.0478e-10	0.973214285714286	0.997302158273381	CBFB-MYH11_T	0	0
ENSG00000252363.1	RNU7-43P	-0.73511	0.00456172	0.01031	0.205357142857143	0.418165467625899	CBFB-MYH11_T	0	0
ENSG00000259295.6	CSPG4P12	-0.73514	3.27934e-09	1.9127e-08	0.919642857142857	0.966726618705036	CBFB-MYH11_T	0	0
ENSG00000123739.11	PLA2G12A	-0.73543	3.43819e-35	1.5339e-33	1	1	CBFB-MYH11_T	0	0
ENSG00000164822.5	DEFA6	-0.73559	0.0341538	0.062096	0.241071428571429	0.357913669064748	CBFB-MYH11_T	0	0
ENSG00000228286.3		-0.73563	0.000423682	0.0011857	0.705357142857143	0.761690647482014	CBFB-MYH11_T	0	0
ENSG00000224389.9	C4B	-0.73575	2.06293e-08	1.0988e-07	0.901785714285714	0.989208633093525	CBFB-MYH11_T	0	0
ENSG00000077943.8	ITGA8	-0.73576	0.00260066	0.0062128	0.660714285714286	0.776978417266187	CBFB-MYH11_T	1	0
ENSG00000254946.2	LINC02751	-0.73581	0.0749574	0.12282	0.0982142857142857	0.197841726618705	CBFB-MYH11_T	0	0
ENSG00000135443.8	KRT85	-0.73593	0.0698521	0.11548	0.125	0.205935251798561	CBFB-MYH11_T	0	0
ENSG00000177106.16	EPS8L2	-0.73598	1.07611e-15	1.2263e-14	1	1	CBFB-MYH11_T	0	0
ENSG00000180245.7	RRH	-0.73608	7.36946e-12	5.8126e-11	0.928571428571429	0.988309352517986	CBFB-MYH11_T	0	0
ENSG00000268981.5		-0.73626	0.00357226	0.0082718	0.383928571428571	0.47931654676259	CBFB-MYH11_T	0	0
ENSG00000261058.1		-0.73633	0.00338738	0.0078827	0.348214285714286	0.462230215827338	CBFB-MYH11_T	0	0
ENSG00000132698.15	RAB25	-0.73635	5.98207e-08	3.0042e-07	0.866071428571429	0.948741007194245	CBFB-MYH11_T	0	0
ENSG00000171163.16	ZNF692	-0.73641	2.96637e-26	7.6504e-25	1	1	CBFB-MYH11_T	0	1
ENSG00000182397.14	DNM1P46	-0.73649	3.11361e-13	2.8191e-12	0.955357142857143	0.99910071942446	CBFB-MYH11_T	0	0
ENSG00000249167.2	SEMA6A-AS2	-0.73651	1.49598e-05	5.4053e-05	0.696428571428571	0.803956834532374	CBFB-MYH11_T	0	0
ENSG00000257735.1		-0.7366	0.000161016	0.00048896	0.428571428571429	0.634892086330935	CBFB-MYH11_T	0	0
ENSG00000164404.8	GDF9	-0.73665	4.32372e-18	6.0831e-17	0.964285714285714	0.996402877697842	CBFB-MYH11_T	0	0
ENSG00000185129.8	PURA	-0.7367	1.25583e-14	1.3054e-13	1	1	CBFB-MYH11_T	0	1
ENSG00000166959.8	MS4A8	-0.73681	0.0381164	0.068455	0.258928571428571	0.287769784172662	CBFB-MYH11_T	0	0
ENSG00000221836.3	OR2A5	-0.73696	0.018182	0.035675	0.330357142857143	0.367805755395683	CBFB-MYH11_T	0	0
ENSG00000285849.1		-0.73712	2.42585e-11	1.8071e-10	0.9375	0.990107913669065	CBFB-MYH11_T	0	0
ENSG00000157211.11	CDCP2	-0.73717	0.0207275	0.040049	0.151785714285714	0.301258992805755	CBFB-MYH11_T	0	0
ENSG00000287983.1		-0.73732	0.000841908	0.002224	0.473214285714286	0.620503597122302	CBFB-MYH11_T	0	0
ENSG00000169347.17	GP2	-0.73751	0.0400564	0.071493	0.151785714285714	0.244604316546763	CBFB-MYH11_T	0	0
ENSG00000256195.3		-0.7376	7.40058e-06	2.8039e-05	0.625	0.773381294964029	CBFB-MYH11_T	0	0
ENSG00000279571.3		-0.73762	0.0197089	0.0383	0.0714285714285714	0.244604316546763	CBFB-MYH11_T	0	0
ENSG00000288598.1		-0.73765	1.26465e-17	1.7097e-16	0.982142857142857	0.996402877697842	CBFB-MYH11_T	0	0
ENSG00000088726.16	TMEM40	-0.73766	0.00204369	0.004995	0.607142857142857	0.821043165467626	CBFB-MYH11_T	0	0
ENSG00000008311.15	AASS	-0.73775	9.97757e-05	0.00031418	0.973214285714286	0.992805755395683	CBFB-MYH11_T	0	0
ENSG00000250159.7	PKD2L2-DT	-0.73779	3.19149e-13	2.886e-12	0.973214285714286	0.996402877697842	CBFB-MYH11_T	0	0
ENSG00000223974.1	BNIP3P42	-0.73799	2.724e-07	1.2601e-06	0.732142857142857	0.87589928057554	CBFB-MYH11_T	0	0
ENSG00000186714.12	CCDC73	-0.73806	1.39054e-12	1.1789e-11	0.982142857142857	0.993705035971223	CBFB-MYH11_T	0	0
ENSG00000243483.1	DNAJB1P2	-0.73823	0.00131165	0.003331	0.383928571428571	0.512589928057554	CBFB-MYH11_T	0	0
ENSG00000234632.1	NECAP1P2	-0.73827	0.00039631	0.0011148	0.526785714285714	0.650179856115108	CBFB-MYH11_T	0	0
ENSG00000221669.1	MIR548N	-0.7384	0.00202812	0.0049584	0.258928571428571	0.439748201438849	CBFB-MYH11_T	0	0
ENSG00000229912.1		-0.73871	0.012279	0.02517	0.169642857142857	0.31294964028777	CBFB-MYH11_T	0	0
ENSG00000232486.1	DEPDC1P2	-0.73873	1.31522e-07	6.3224e-07	0.848214285714286	0.964928057553957	CBFB-MYH11_T	0	0
ENSG00000077616.11	NAALAD2	-0.73876	4.2787e-13	3.8184e-12	0.982142857142857	1	CBFB-MYH11_T	0	0
ENSG00000231615.2		-0.73878	1.44284e-05	5.2261e-05	0.741071428571429	0.844424460431655	CBFB-MYH11_T	0	0
ENSG00000135835.12	KIAA1614	-0.73881	7.57646e-14	7.3433e-13	0.991071428571429	0.99910071942446	CBFB-MYH11_T	0	0
ENSG00000201746.1	RNU6-828P	-0.73885	5.10435e-07	2.2835e-06	0.714285714285714	0.877697841726619	CBFB-MYH11_T	0	0
ENSG00000131400.8	NAPSA	-0.73887	2.61205e-11	1.9385e-10	0.973214285714286	0.992805755395683	CBFB-MYH11_T	0	0
ENSG00000213126.2	TXNL4AP1	-0.73888	0.0586785	0.099543	0.160714285714286	0.214028776978417	CBFB-MYH11_T	0	0
ENSG00000261625.1		-0.73901	0.0695945	0.11511	0.0714285714285714	0.18705035971223	CBFB-MYH11_T	0	0
ENSG00000112599.9	GUCA1B	-0.73911	3.03545e-17	3.9731e-16	0.982142857142857	1	CBFB-MYH11_T	0	0
ENSG00000136881.12	BAAT	-0.73926	1.12519e-06	4.8048e-06	0.732142857142857	0.865107913669065	CBFB-MYH11_T	0	0
ENSG00000171847.11	FAM90A1	-0.7393	8.00712e-09	4.4686e-08	0.955357142857143	0.985611510791367	CBFB-MYH11_T	0	0
ENSG00000271657.1		-0.7395	0.000695311	0.0018646	0.446428571428571	0.626798561151079	CBFB-MYH11_T	0	0
ENSG00000163697.17	APBB2	-0.73968	6.5001e-05	0.00021125	0.964285714285714	0.991007194244604	CBFB-MYH11_T	0	0
ENSG00000259974.3	LINC00261	-0.73975	0.0540743	0.092821	0.196428571428571	0.235611510791367	CBFB-MYH11_T	0	0
ENSG00000229663.1	DPY19L4P1	-0.73976	0.000387298	0.0010918	0.723214285714286	0.870503597122302	CBFB-MYH11_T	0	0
ENSG00000262691.1		-0.73976	9.60839e-21	1.6672e-19	1	0.998201438848921	CBFB-MYH11_T	0	0
ENSG00000270248.1		-0.73978	7.65284e-05	0.0002459	0.598214285714286	0.672661870503597	CBFB-MYH11_T	0	0
ENSG00000179695.3	OR6C2	-0.73996	0.061889	0.10412	0.151785714285714	0.256294964028777	CBFB-MYH11_T	0	0
ENSG00000229369.1		-0.74	0.00708577	0.015351	0.223214285714286	0.321942446043165	CBFB-MYH11_T	0	0
ENSG00000273958.1		-0.74004	0.00496245	0.011133	0.232142857142857	0.389388489208633	CBFB-MYH11_T	0	0
ENSG00000269894.1		-0.74006	4.55575e-13	4.054e-12	0.946428571428571	0.992805755395683	CBFB-MYH11_T	0	0
ENSG00000266445.1	NARF-AS1	-0.74026	3.00286e-10	1.9798e-09	0.901785714285714	0.982913669064748	CBFB-MYH11_T	0	0
ENSG00000266654.1		-0.74038	7.07288e-09	3.9681e-08	0.830357142857143	0.938848920863309	CBFB-MYH11_T	0	0
ENSG00000233332.1		-0.74043	0.0195945	0.038103	0.178571428571429	0.299460431654676	CBFB-MYH11_T	0	0
ENSG00000183032.12	SLC25A21	-0.74047	0.00726337	0.0157	0.508928571428571	0.689748201438849	CBFB-MYH11_T	0	0
ENSG00000233005.2		-0.74047	0.10705	0.16692	0.142857142857143	0.203237410071942	CBFB-MYH11_T	0	0
ENSG00000155158.20	TTC39B	-0.74062	1.94848e-11	1.4655e-10	1	0.99910071942446	CBFB-MYH11_T	0	0
ENSG00000272582.1		-0.74063	3.7365e-10	2.4373e-09	0.866071428571429	0.93794964028777	CBFB-MYH11_T	0	0
ENSG00000139304.16	PTPRQ	-0.7408	0.0585136	0.099302	0.285714285714286	0.27158273381295	CBFB-MYH11_T	1	0
ENSG00000148842.18	CNNM2	-0.74083	7.63443e-49	7.4776e-47	1	1	CBFB-MYH11_T	1	0
ENSG00000188712.4	OR13D3P	-0.74109	0.00117242	0.0030063	0.5	0.636690647482014	CBFB-MYH11_T	0	0
ENSG00000168078.10	PBK	-0.7414	1.23365e-07	5.9421e-07	0.955357142857143	0.986510791366906	CBFB-MYH11_T	0	0
ENSG00000259405.1	ISCA1P4	-0.74142	0.00490213	0.011006	0.214285714285714	0.39658273381295	CBFB-MYH11_T	0	0
ENSG00000171595.14	DNAI2	-0.74158	9.57105e-08	4.6825e-07	0.866071428571429	0.943345323741007	CBFB-MYH11_T	0	0
ENSG00000203772.7	SPRN	-0.74164	1.9729e-08	1.0537e-07	0.848214285714286	0.956834532374101	CBFB-MYH11_T	0	0
ENSG00000260711.2		-0.74199	3.22782e-06	1.2896e-05	0.848214285714286	0.963129496402878	CBFB-MYH11_T	0	0
ENSG00000011347.10	SYT7	-0.74231	0.000205239	0.00061145	0.589285714285714	0.72931654676259	CBFB-MYH11_T	0	0
ENSG00000167208.15	SNX20	-0.74247	5.69433e-33	2.2604e-31	1	1	CBFB-MYH11_T	0	0
ENSG00000229425.3		-0.74247	0.000416862	0.0011683	0.964285714285714	0.967625899280576	CBFB-MYH11_T	0	0
ENSG00000168263.9	KCNV2	-0.74268	9.69855e-07	4.1808e-06	0.741071428571429	0.904676258992806	CBFB-MYH11_T	0	0
ENSG00000279187.1		-0.74271	5.89566e-14	5.7798e-13	0.964285714285714	0.996402877697842	CBFB-MYH11_T	0	0
ENSG00000237341.1	SYP-AS1	-0.74272	0.00620903	0.013618	0.232142857142857	0.339928057553957	CBFB-MYH11_T	0	0
ENSG00000106038.13	EVX1	-0.74278	0.042364	0.075002	0.107142857142857	0.226618705035971	CBFB-MYH11_T	0	1
ENSG00000279982.1		-0.74279	1.93055e-11	1.4525e-10	0.892857142857143	0.986510791366906	CBFB-MYH11_T	0	0
ENSG00000259228.1	HNRNPA1P62	-0.74283	1.52016e-06	6.3624e-06	0.848214285714286	0.918165467625899	CBFB-MYH11_T	0	0
ENSG00000273971.1		-0.74286	0.00777823	0.016708	0.1875	0.328237410071942	CBFB-MYH11_T	0	0
ENSG00000232855.7		-0.74304	1.15552e-08	6.3471e-08	0.928571428571429	0.972122302158273	CBFB-MYH11_T	0	0
ENSG00000118194.20	TNNT2	-0.74307	0.0340556	0.061943	0.1875	0.279676258992806	CBFB-MYH11_T	0	0
ENSG00000234271.1		-0.74316	1.08047e-09	6.6771e-09	0.857142857142857	0.935251798561151	CBFB-MYH11_T	0	0
ENSG00000226530.2		-0.74333	1.9088e-05	6.7767e-05	0.803571428571429	0.860611510791367	CBFB-MYH11_T	0	0
ENSG00000165076.14	PRSS37	-0.74335	0.000221136	0.00065496	0.696428571428571	0.724820143884892	CBFB-MYH11_T	0	0
ENSG00000255741.1		-0.7434	7.3977e-12	5.8338e-11	0.883928571428571	0.97841726618705	CBFB-MYH11_T	0	0
ENSG00000236230.2		-0.74358	0.0115557	0.023839	0.205357142857143	0.321043165467626	CBFB-MYH11_T	0	0
ENSG00000107831.13	FGF8	-0.74364	1.29689e-05	4.7298e-05	0.616071428571429	0.782374100719424	CBFB-MYH11_T	0	0
ENSG00000272912.1		-0.74369	0.00167813	0.0041658	0.375	0.524280575539568	CBFB-MYH11_T	0	0
ENSG00000279536.1		-0.74395	7.00299e-06	2.6639e-05	0.553571428571429	0.816546762589928	CBFB-MYH11_T	0	0
ENSG00000072786.13	STK10	-0.74402	4.46308e-50	4.5664e-48	1	1	CBFB-MYH11_T	0	0
ENSG00000250730.2	HMGB3P3	-0.74415	0.087302	0.14007	0.0625	0.184352517985612	CBFB-MYH11_T	0	0
ENSG00000173581.8	CCDC106	-0.74431	3.98665e-26	1.0197e-24	1	1	CBFB-MYH11_T	0	0
ENSG00000199875.1		-0.74467	1.60411e-09	9.6904e-09	0.785714285714286	0.949640287769784	CBFB-MYH11_T	0	0
ENSG00000286951.1		-0.74472	0.138817	0.20844	0.133928571428571	0.223920863309353	CBFB-MYH11_T	0	0
ENSG00000206561.13	COLQ	-0.74478	6.84771e-20	1.1124e-18	0.991071428571429	0.99910071942446	CBFB-MYH11_T	0	0
ENSG00000222407.1	RNA5SP80	-0.74479	0.023713	0.045098	0.241071428571429	0.316546762589928	CBFB-MYH11_T	0	0
ENSG00000230702.1	RPL31P30	-0.74498	1.64388e-05	5.901e-05	0.580357142857143	0.688848920863309	CBFB-MYH11_T	0	0
ENSG00000167968.13	DNASE1L2	-0.74502	1.28114e-12	1.0908e-11	0.982142857142857	0.994604316546763	CBFB-MYH11_T	0	0
ENSG00000156398.13	SFXN2	-0.74507	1.49883e-25	3.6908e-24	1	1	CBFB-MYH11_T	0	0
ENSG00000287504.1		-0.74509	0.0130706	0.02661	0.348214285714286	0.429856115107914	CBFB-MYH11_T	0	0
ENSG00000272583.1		-0.7451	8.81475e-08	4.33e-07	0.982142857142857	0.932553956834532	CBFB-MYH11_T	0	0
ENSG00000226823.1	SUGT1P1	-0.74521	7.33261e-13	6.3971e-12	1	0.993705035971223	CBFB-MYH11_T	0	0
ENSG00000259478.2		-0.74524	0.00449222	0.010171	0.348214285714286	0.432553956834532	CBFB-MYH11_T	0	0
ENSG00000205184.2	SLC10A5P1	-0.74556	0.0143947	0.028988	0.223214285714286	0.340827338129496	CBFB-MYH11_T	0	0
ENSG00000286082.1		-0.7456	0.0189568	0.03701	0.0982142857142857	0.263489208633094	CBFB-MYH11_T	0	0
ENSG00000177453.7	NIM1K	-0.7457	3.72721e-16	4.399e-15	1	0.998201438848921	CBFB-MYH11_T	0	0
ENSG00000200526.1	RNY4P14	-0.7457	0.0350136	0.063469	0.0714285714285714	0.211330935251799	CBFB-MYH11_T	0	0
ENSG00000287037.1		-0.74598	0.021903	0.042039	0.357142857142857	0.35341726618705	CBFB-MYH11_T	0	0
ENSG00000260910.2	SWINGN	-0.74601	1.1995e-06	5.0996e-06	0.901785714285714	0.985611510791367	CBFB-MYH11_T	0	0
ENSG00000105427.10	CNFN	-0.74628	1.55156e-08	8.3966e-08	0.973214285714286	0.98021582733813	CBFB-MYH11_T	0	0
ENSG00000275562.1	SEPTIN7P12	-0.74637	4.3478e-06	1.7086e-05	0.776785714285714	0.873201438848921	CBFB-MYH11_T	0	0
ENSG00000265316.1		-0.74654	0.0250735	0.047353	0.232142857142857	0.344424460431655	CBFB-MYH11_T	0	0
ENSG00000224376.1		-0.74659	2.98206e-11	2.1948e-10	0.982142857142857	0.991906474820144	CBFB-MYH11_T	0	0
ENSG00000147485.13	PXDNL	-0.74678	7.69775e-10	4.8499e-09	0.875	0.977517985611511	CBFB-MYH11_T	0	0
ENSG00000165084.16	C8orf34	-0.74681	0.0200004	0.038806	0.285714285714286	0.328237410071942	CBFB-MYH11_T	0	0
ENSG00000230257.5	NFE4	-0.74684	5.39617e-05	0.00017796	0.910714285714286	0.924460431654676	CBFB-MYH11_T	0	1
ENSG00000200788.1		-0.74713	9.15167e-12	7.1523e-11	0.821428571428571	0.960431654676259	CBFB-MYH11_T	0	0
ENSG00000273483.1		-0.7472	2.71965e-08	1.4244e-07	0.741071428571429	0.914568345323741	CBFB-MYH11_T	0	0
ENSG00000262728.6	ARHGAP11A-DT	-0.74722	2.67551e-10	1.7744e-09	0.973214285714286	0.988309352517986	CBFB-MYH11_T	0	0
ENSG00000255303.2	OR5BA1P	-0.74734	0.000451645	0.0012579	0.544642857142857	0.617805755395683	CBFB-MYH11_T	0	0
ENSG00000261651.1		-0.74738	0.121725	0.18628	0.107142857142857	0.169064748201439	CBFB-MYH11_T	0	0
ENSG00000211816.2	TRAV38-1	-0.74739	8.10725e-05	0.00025916	0.625	0.785971223021583	CBFB-MYH11_T	0	0
ENSG00000128805.15	ARHGAP22	-0.74754	1.26446e-10	8.6943e-10	1	0.99910071942446	CBFB-MYH11_T	0	0
ENSG00000269392.1		-0.74757	5.61274e-08	2.8298e-07	0.830357142857143	0.925359712230216	CBFB-MYH11_T	0	0
ENSG00000250658.1		-0.74766	0.240389	0.32943	0.169642857142857	0.192446043165468	CBFB-MYH11_T	0	0
ENSG00000160172.10	FAM86C2P	-0.74768	1.72952e-15	1.9374e-14	0.982142857142857	0.998201438848921	CBFB-MYH11_T	0	0
ENSG00000269930.1		-0.74774	1.35463e-12	1.1507e-11	0.955357142857143	0.995503597122302	CBFB-MYH11_T	0	0
ENSG00000231840.2	TMEM139-AS1	-0.74775	1.52749e-06	6.3906e-06	0.6875	0.801258992805755	CBFB-MYH11_T	0	0
ENSG00000116819.8	TFAP2E	-0.74781	1.06816e-31	3.896e-30	1	1	CBFB-MYH11_T	0	1
ENSG00000285727.1		-0.74783	0.00185858	0.0045785	0.321428571428571	0.504496402877698	CBFB-MYH11_T	0	0
ENSG00000261697.5		-0.74784	0.00601295	0.013231	0.383928571428571	0.490107913669065	CBFB-MYH11_T	0	0
ENSG00000236475.1	TRIM26BP	-0.74806	0.000999809	0.0026008	0.410714285714286	0.601618705035971	CBFB-MYH11_T	0	0
ENSG00000116096.6	SPR	-0.74809	1.06363e-08	5.8631e-08	0.982142857142857	0.983812949640288	CBFB-MYH11_T	0	0
ENSG00000276109.1		-0.74809	0.0683733	0.11342	0.0803571428571429	0.210431654676259	CBFB-MYH11_T	0	0
ENSG00000200999.1		-0.74811	0.00139335	0.0035184	0.375	0.526079136690647	CBFB-MYH11_T	0	0
ENSG00000277527.2	LINC01796	-0.74823	0.000141559	0.00043387	0.526785714285714	0.68794964028777	CBFB-MYH11_T	0	0
ENSG00000240935.6	PLGLA	-0.74839	0.00686519	0.014917	0.294642857142857	0.367805755395683	CBFB-MYH11_T	0	0
ENSG00000237359.2		-0.7484	2.427e-05	8.4749e-05	0.723214285714286	0.848920863309353	CBFB-MYH11_T	0	0
ENSG00000285801.1		-0.74847	5.43016e-08	2.7435e-07	0.9375	0.953237410071942	CBFB-MYH11_T	0	0
ENSG00000285219.2	HULC	-0.74851	2.5705e-10	1.7079e-09	1	1	CBFB-MYH11_T	0	0
ENSG00000285873.1		-0.74855	0.000485817	0.0013429	0.5625	0.673561151079137	CBFB-MYH11_T	0	0
ENSG00000203908.4	KHDC3L	-0.74864	0.00950425	0.02	0.258928571428571	0.347122302158273	CBFB-MYH11_T	0	0
ENSG00000279628.1		-0.74868	0.0012246	0.0031301	0.580357142857143	0.633992805755396	CBFB-MYH11_T	0	0
ENSG00000182795.13	C1orf116	-0.74882	1.11952e-05	4.125e-05	0.982142857142857	0.974820143884892	CBFB-MYH11_T	0	0
ENSG00000258754.8	LINC01579	-0.74885	3.0952e-06	1.2394e-05	0.892857142857143	0.933453237410072	CBFB-MYH11_T	0	0
ENSG00000254810.1		-0.74889	0.00661519	0.014423	0.348214285714286	0.482913669064748	CBFB-MYH11_T	0	0
ENSG00000167701.14	GPT	-0.74892	7.19037e-13	6.2768e-12	0.982142857142857	0.997302158273381	CBFB-MYH11_T	0	0
ENSG00000138030.13	KHK	-0.74915	8.83747e-15	9.3041e-14	0.991071428571429	0.997302158273381	CBFB-MYH11_T	0	0
ENSG00000180264.11	ADGRD2	-0.7493	0.000167353	0.00050623	0.875	0.902877697841727	CBFB-MYH11_T	0	0
ENSG00000285970.1		-0.74937	3.96348e-05	0.00013346	0.571428571428571	0.731115107913669	CBFB-MYH11_T	0	0
ENSG00000233421.4	LINC01783	-0.74947	0.00546738	0.012145	0.330357142857143	0.535971223021583	CBFB-MYH11_T	0	0
ENSG00000260123.2	CARMAL	-0.7495	0.00184056	0.0045357	0.517857142857143	0.586330935251799	CBFB-MYH11_T	0	0
ENSG00000174292.12	TNK1	-0.74968	4.44485e-13	3.9586e-12	1	1	CBFB-MYH11_T	0	0
ENSG00000259680.5	IGHV3OR16-17	-0.74996	0.0143992	0.028994	0.339285714285714	0.49910071942446	CBFB-MYH11_T	0	0
ENSG00000230849.2	GOT2P2	-0.75009	7.59581e-08	3.766e-07	0.875	0.89658273381295	CBFB-MYH11_T	0	0
ENSG00000236375.3	POU5F1P5	-0.75011	1.20237e-05	4.4091e-05	0.696428571428571	0.821043165467626	CBFB-MYH11_T	0	0
ENSG00000103269.14	RHBDL1	-0.75018	2.79834e-14	2.8266e-13	1	1	CBFB-MYH11_T	0	0
ENSG00000168634.5	WFDC13	-0.75035	0.0205853	0.039812	0.214285714285714	0.329136690647482	CBFB-MYH11_T	0	0
ENSG00000108641.19	B9D1	-0.75037	1.46075e-12	1.2358e-11	0.991071428571429	0.99910071942446	CBFB-MYH11_T	0	0
ENSG00000279110.1		-0.75043	0.000709893	0.0019003	0.633928571428571	0.647482014388489	CBFB-MYH11_T	0	0
ENSG00000213222.3	TOMM40P4	-0.75062	1.13581e-09	6.9982e-09	0.991071428571429	0.986510791366906	CBFB-MYH11_T	0	0
ENSG00000285884.1		-0.75096	1.21886e-13	1.1559e-12	0.919642857142857	0.984712230215827	CBFB-MYH11_T	0	0
ENSG00000158748.4	HTR6	-0.751	2.56592e-08	1.3483e-07	0.883928571428571	0.973920863309353	CBFB-MYH11_T	0	0
ENSG00000223882.1	ABCC5-AS1	-0.75118	0.000172784	0.0005215	0.535714285714286	0.684352517985611	CBFB-MYH11_T	0	0
ENSG00000241525.4		-0.75126	1.44804e-08	7.8598e-08	1	0.991906474820144	CBFB-MYH11_T	0	0
ENSG00000259337.4	IGHV1OR15-2	-0.75127	0.00447434	0.010135	0.401785714285714	0.566546762589928	CBFB-MYH11_T	0	0
ENSG00000237557.1	YWHABP1	-0.75132	0.00229007	0.0055336	0.517857142857143	0.580935251798561	CBFB-MYH11_T	0	0
ENSG00000260919.1		-0.75154	6.01934e-08	3.0213e-07	0.785714285714286	0.889388489208633	CBFB-MYH11_T	0	0
ENSG00000254532.2	ARL14EP-DT	-0.75161	0.0118195	0.024337	0.232142857142857	0.383992805755396	CBFB-MYH11_T	0	0
ENSG00000173728.11	C1orf100	-0.75164	1.55783e-09	9.4226e-09	0.866071428571429	0.973021582733813	CBFB-MYH11_T	0	0
ENSG00000237453.1		-0.75168	0.00168408	0.0041789	0.392857142857143	0.505395683453237	CBFB-MYH11_T	0	0
ENSG00000217862.2	H4C10P	-0.75173	1.18631e-05	4.3535e-05	0.767857142857143	0.884892086330935	CBFB-MYH11_T	0	0
ENSG00000151623.15	NR3C2	-0.75176	4.07098e-09	2.3461e-08	0.982142857142857	0.998201438848921	CBFB-MYH11_T	0	1
ENSG00000088002.12	SULT2B1	-0.7519	1.1071e-05	4.0838e-05	0.910714285714286	0.902877697841727	CBFB-MYH11_T	0	0
ENSG00000151631.8	AKR1C6P	-0.7519	0.000479342	0.0013273	0.8125	0.852517985611511	CBFB-MYH11_T	0	0
ENSG00000204904.7	LINC01545	-0.75194	2.26809e-14	2.3071e-13	0.946428571428571	0.987410071942446	CBFB-MYH11_T	0	0
ENSG00000166257.9	SCN3B	-0.75206	9.67205e-07	4.1702e-06	0.8125	0.935251798561151	CBFB-MYH11_T	0	0
ENSG00000261215.1		-0.75212	5.18165e-11	3.7042e-10	0.910714285714286	0.97931654676259	CBFB-MYH11_T	0	0
ENSG00000258479.6	LINC00640	-0.75214	4.53724e-07	2.0413e-06	0.839285714285714	0.942446043165468	CBFB-MYH11_T	0	0
ENSG00000211820.1	TRAV41	-0.75248	2.7544e-05	9.5432e-05	0.696428571428571	0.839928057553957	CBFB-MYH11_T	0	0
ENSG00000244065.1	MARK2P17	-0.75263	1.18399e-05	4.3461e-05	0.5625	0.825539568345324	CBFB-MYH11_T	0	0
ENSG00000165650.12	PDZD8	-0.75265	1.68449e-17	2.2501e-16	1	1	CBFB-MYH11_T	0	0
ENSG00000235092.6	ID2-AS1	-0.75277	1.57116e-10	1.0683e-09	0.946428571428571	0.986510791366906	CBFB-MYH11_T	0	0
ENSG00000065325.13	GLP2R	-0.75278	0.00151395	0.0037952	0.535714285714286	0.595323741007194	CBFB-MYH11_T	0	0
ENSG00000230314.7	ELOVL2-AS1	-0.7529	0.0613542	0.10337	0.107142857142857	0.201438848920863	CBFB-MYH11_T	0	0
ENSG00000211810.3	TRAV29DV5	-0.75302	2.8216e-06	1.1371e-05	0.785714285714286	0.915467625899281	CBFB-MYH11_T	0	0
ENSG00000197646.8	PDCD1LG2	-0.75308	1.60445e-07	7.6319e-07	0.928571428571429	0.955935251798561	CBFB-MYH11_T	1	0
ENSG00000264313.2	RN7SL644P	-0.75309	7.1453e-05	0.00023061	0.508928571428571	0.703237410071942	CBFB-MYH11_T	0	0
ENSG00000270951.1		-0.75329	1.53224e-06	6.4098e-06	0.660714285714286	0.83363309352518	CBFB-MYH11_T	0	0
ENSG00000242272.1	AK2P2	-0.75336	7.0289e-09	3.9449e-08	0.848214285714286	0.915467625899281	CBFB-MYH11_T	0	0
ENSG00000203870.5	SMIM9	-0.75353	0.00147366	0.0037023	0.392857142857143	0.569244604316547	CBFB-MYH11_T	0	0
ENSG00000286857.1		-0.75373	0.0186049	0.03639	0.232142857142857	0.311151079136691	CBFB-MYH11_T	0	0
ENSG00000254454.2	RCC2P6	-0.75374	4.88039e-14	4.8202e-13	0.991071428571429	0.988309352517986	CBFB-MYH11_T	0	0
ENSG00000257743.8	MGAM2	-0.75386	2.14301e-05	7.54e-05	0.955357142857143	0.986510791366906	CBFB-MYH11_T	0	0
ENSG00000261996.1		-0.75395	6.52681e-07	2.8843e-06	0.830357142857143	0.919064748201439	CBFB-MYH11_T	0	0
ENSG00000264814.1	MIR1273C	-0.75396	0.00171179	0.0042426	0.330357142857143	0.505395683453237	CBFB-MYH11_T	0	0
ENSG00000249086.1		-0.7543	0.00361813	0.0083705	0.419642857142857	0.558453237410072	CBFB-MYH11_T	0	0
ENSG00000275597.1	ANAPC1P5	-0.7544	0.00615865	0.013519	0.401785714285714	0.401079136690647	CBFB-MYH11_T	0	0
ENSG00000214694.12	ARHGEF33	-0.75451	5.78775e-10	3.6957e-09	0.901785714285714	0.964028776978417	CBFB-MYH11_T	0	0
ENSG00000270885.2	RASL10B	-0.75466	8.65806e-08	4.2597e-07	0.964285714285714	0.972122302158273	CBFB-MYH11_T	0	0
ENSG00000270124.1		-0.75489	1.87311e-10	1.2638e-09	0.982142857142857	0.997302158273381	CBFB-MYH11_T	0	0
ENSG00000160233.8	LRRC3	-0.75524	3.36608e-21	6.0227e-20	1	0.998201438848921	CBFB-MYH11_T	0	0
ENSG00000278615.5	C11orf98	-0.75526	9.16747e-06	3.4239e-05	0.544642857142857	0.741007194244604	CBFB-MYH11_T	0	0
ENSG00000160284.15	SPATC1L	-0.75528	7.02077e-09	3.9414e-08	1	0.99910071942446	CBFB-MYH11_T	0	0
ENSG00000268295.1	POLR3GP1	-0.75551	0.00661533	0.014423	0.241071428571429	0.35521582733813	CBFB-MYH11_T	0	0
ENSG00000233405.2	LINC01046	-0.75556	5.22702e-07	2.3352e-06	0.785714285714286	0.872302158273381	CBFB-MYH11_T	0	0
ENSG00000249684.6		-0.75557	1.30155e-13	1.2292e-12	0.973214285714286	0.998201438848921	CBFB-MYH11_T	0	0
ENSG00000224023.10	EDRF1-DT	-0.75561	1.05117e-07	5.1152e-07	0.696428571428571	0.892086330935252	CBFB-MYH11_T	0	0
ENSG00000224761.4	CCNYL4	-0.75561	0.0171236	0.033834	0.151785714285714	0.296762589928058	CBFB-MYH11_T	0	0
ENSG00000287836.1		-0.75562	0.000164939	0.00049962	0.526785714285714	0.688848920863309	CBFB-MYH11_T	0	0
ENSG00000197813.6		-0.75566	2.20891e-18	3.1848e-17	0.964285714285714	0.995503597122302	CBFB-MYH11_T	0	0
ENSG00000234199.3	LINC01191	-0.75566	2.78856e-08	1.4579e-07	0.875	0.952338129496403	CBFB-MYH11_T	0	0
ENSG00000215277.8	RNF212B	-0.75584	9.15194e-08	4.4845e-07	0.8125	0.943345323741007	CBFB-MYH11_T	0	0
ENSG00000255003.1	CYCSP28	-0.75589	0.0190234	0.037125	0.107142857142857	0.256294964028777	CBFB-MYH11_T	0	0
ENSG00000213690.3		-0.75598	0.0427802	0.075634	0.0625	0.20773381294964	CBFB-MYH11_T	0	0
ENSG00000136535.15	TBR1	-0.75607	0.00064087	0.0017311	0.678571428571429	0.735611510791367	CBFB-MYH11_T	0	1
ENSG00000100065.15	CARD10	-0.75616	4.77775e-06	1.8671e-05	0.982142857142857	0.971223021582734	CBFB-MYH11_T	0	0
ENSG00000172006.12	ZNF554	-0.75625	3.37969e-42	2.2733e-40	1	1	CBFB-MYH11_T	0	1
ENSG00000273384.1		-0.75627	2.27868e-06	9.303e-06	0.669642857142857	0.785971223021583	CBFB-MYH11_T	0	0
ENSG00000264801.1	ERVFRD-3	-0.75633	1.84825e-08	9.9075e-08	0.830357142857143	0.901978417266187	CBFB-MYH11_T	0	0
ENSG00000274723.1		-0.75642	0.000366883	0.0010394	0.526785714285714	0.619604316546763	CBFB-MYH11_T	0	0
ENSG00000173208.4	ABCD2	-0.75653	1.10624e-06	4.7299e-06	0.901785714285714	0.982014388489209	CBFB-MYH11_T	0	0
ENSG00000254126.8	CD8B2	-0.75653	6.12492e-06	2.3498e-05	0.848214285714286	0.904676258992806	CBFB-MYH11_T	0	0
ENSG00000268545.1	VN1R107P	-0.75654	2.58343e-07	1.1992e-06	0.75	0.873201438848921	CBFB-MYH11_T	0	0
ENSG00000251783.1	RNU6-1170P	-0.75655	0.000554526	0.001516	0.383928571428571	0.580035971223022	CBFB-MYH11_T	0	0
ENSG00000259119.1		-0.75655	0.0469869	0.082086	0.1875	0.284172661870504	CBFB-MYH11_T	0	0
ENSG00000185345.23	PRKN	-0.75662	6.50133e-06	2.4822e-05	0.946428571428571	0.954136690647482	CBFB-MYH11_T	0	1
ENSG00000201176.1	RNU6-853P	-0.75684	0.000219627	0.00065071	0.4375	0.634892086330935	CBFB-MYH11_T	0	0
ENSG00000286984.1		-0.75716	0.0746233	0.12234	0.116071428571429	0.222122302158273	CBFB-MYH11_T	0	0
ENSG00000114859.16	CLCN2	-0.75723	5.30039e-26	1.3463e-24	1	1	CBFB-MYH11_T	1	0
ENSG00000174358.16	SLC6A19	-0.75724	0.00835458	0.017822	0.767857142857143	0.793165467625899	CBFB-MYH11_T	0	0
ENSG00000235524.1	MTCO1P23	-0.75743	0.089399	0.1429	0.151785714285714	0.196043165467626	CBFB-MYH11_T	0	0
ENSG00000176659.9	LINC02910	-0.75771	5.35091e-11	3.8183e-10	1	1	CBFB-MYH11_T	0	0
ENSG00000286907.1		-0.75772	0.00602392	0.013252	0.366071428571429	0.652877697841727	CBFB-MYH11_T	0	0
ENSG00000107679.14	PLEKHA1	-0.75774	4.92143e-12	3.96e-11	1	0.99910071942446	CBFB-MYH11_T	0	0
ENSG00000139438.6	FAM222A	-0.75775	1.42666e-13	1.3418e-12	1	1	CBFB-MYH11_T	0	0
ENSG00000275423.1	VN1R18P	-0.75776	0.0582892	0.098994	0.0892857142857143	0.20863309352518	CBFB-MYH11_T	0	0
ENSG00000227054.1	FDX1P2	-0.75782	0.0250132	0.047259	0.160714285714286	0.267985611510791	CBFB-MYH11_T	0	0
ENSG00000268945.1		-0.75793	5.22972e-18	7.3152e-17	0.955357142857143	0.995503597122302	CBFB-MYH11_T	0	0
ENSG00000217442.4	SYCE3	-0.75797	1.78835e-06	7.4122e-06	0.678571428571429	0.837230215827338	CBFB-MYH11_T	0	0
ENSG00000286882.1		-0.75803	5.35974e-05	0.00017688	0.616071428571429	0.782374100719424	CBFB-MYH11_T	0	0
ENSG00000183798.5	EMILIN3	-0.75812	0.050372	0.087231	0.205357142857143	0.290467625899281	CBFB-MYH11_T	0	0
ENSG00000268154.2		-0.75828	1.70703e-10	1.1562e-09	0.901785714285714	0.985611510791367	CBFB-MYH11_T	0	0
ENSG00000280171.1		-0.75836	0.0468888	0.081957	0.125	0.224820143884892	CBFB-MYH11_T	0	0
ENSG00000235436.10	DPY19L2P4	-0.75856	0.00130777	0.0033217	0.491071428571429	0.657374100719424	CBFB-MYH11_T	0	0
ENSG00000070886.12	EPHA8	-0.75869	0.00147513	0.0037053	0.625	0.580035971223022	CBFB-MYH11_T	0	0
ENSG00000227406.1	RNF6P1	-0.75878	0.00263072	0.0062781	0.3125	0.443345323741007	CBFB-MYH11_T	0	0
ENSG00000180914.10	OXTR	-0.75881	4.21985e-13	3.7705e-12	0.991071428571429	0.992805755395683	CBFB-MYH11_T	0	0
ENSG00000268049.1		-0.75897	3.87642e-19	5.9304e-18	0.964285714285714	0.998201438848921	CBFB-MYH11_T	0	0
ENSG00000257294.2		-0.75902	0.0572806	0.097485	0.0625	0.197841726618705	CBFB-MYH11_T	0	0
ENSG00000227165.9	WDR11-DT	-0.75904	2.99954e-14	3.0201e-13	0.973214285714286	0.995503597122302	CBFB-MYH11_T	0	0
ENSG00000271321.1	CTAGE6	-0.75908	0.00103869	0.0026945	0.330357142857143	0.514388489208633	CBFB-MYH11_T	0	0
ENSG00000275345.1		-0.75915	0.00024678	0.00072344	0.4375	0.58363309352518	CBFB-MYH11_T	0	0
ENSG00000242325.1	RPS12P31	-0.75924	1.74902e-10	1.183e-09	0.883928571428571	0.972122302158273	CBFB-MYH11_T	0	0
ENSG00000141977.9	CIB3	-0.75941	2.10688e-12	1.7535e-11	0.991071428571429	0.991007194244604	CBFB-MYH11_T	0	0
ENSG00000230107.1		-0.75972	1.68782e-06	7.0216e-06	0.919642857142857	0.89658273381295	CBFB-MYH11_T	0	0
ENSG00000175800.5	OR52B3P	-0.76006	0.000253156	0.00074034	0.455357142857143	0.642086330935252	CBFB-MYH11_T	0	0
ENSG00000286525.1		-0.76011	0.0340151	0.061875	0.116071428571429	0.232913669064748	CBFB-MYH11_T	0	0
ENSG00000253709.1	IGHV1-14	-0.76062	0.0146808	0.029493	0.223214285714286	0.341726618705036	CBFB-MYH11_T	0	0
ENSG00000283142.1		-0.76103	0.0290839	0.053924	0.133928571428571	0.25089928057554	CBFB-MYH11_T	0	0
ENSG00000163873.10	GRIK3	-0.76113	0.00205416	0.0050172	0.660714285714286	0.695143884892086	CBFB-MYH11_T	1	0
ENSG00000263011.1		-0.76117	1.58139e-16	1.9383e-15	0.910714285714286	0.983812949640288	CBFB-MYH11_T	0	0
ENSG00000269012.2	KRT18P40	-0.76126	0.00455928	0.010306	0.258928571428571	0.409172661870504	CBFB-MYH11_T	0	0
ENSG00000288234.1		-0.76152	1.63486e-06	6.8123e-06	0.785714285714286	0.852517985611511	CBFB-MYH11_T	0	0
ENSG00000201620.1	RNA5SP51	-0.76165	0.00107234	0.0027719	0.366071428571429	0.555755395683453	CBFB-MYH11_T	0	0
ENSG00000221818.9	EBF2	-0.76169	0.0183904	0.036033	0.303571428571429	0.350719424460432	CBFB-MYH11_T	0	1
ENSG00000234613.1		-0.7617	0.0191017	0.037253	0.178571428571429	0.285971223021583	CBFB-MYH11_T	0	0
ENSG00000171931.13	FBXW10	-0.76177	1.5852e-05	5.7007e-05	0.741071428571429	0.790467625899281	CBFB-MYH11_T	0	0
ENSG00000248671.8		-0.7621	4.20172e-22	8.0217e-21	0.982142857142857	0.99910071942446	CBFB-MYH11_T	0	0
ENSG00000280157.1		-0.76221	1.78422e-08	9.582e-08	0.803571428571429	0.930755395683453	CBFB-MYH11_T	0	0
ENSG00000259905.7	PWRN1	-0.76223	0.0951734	0.15079	0.169642857142857	0.243705035971223	CBFB-MYH11_T	0	0
ENSG00000231105.2	ECE1-AS1	-0.76253	1.17071e-07	5.6596e-07	0.919642857142857	0.976618705035971	CBFB-MYH11_T	0	0
ENSG00000259656.1		-0.76253	7.22407e-09	4.0492e-08	0.821428571428571	0.922661870503597	CBFB-MYH11_T	0	0
ENSG00000271654.1		-0.76259	0.0313535	0.057603	0.169642857142857	0.266187050359712	CBFB-MYH11_T	0	0
ENSG00000252944.1	RNU6-897P	-0.7627	0.0033449	0.0077925	0.3125	0.421762589928058	CBFB-MYH11_T	0	0
ENSG00000149809.16	TM7SF2	-0.76275	3.70903e-41	2.3429e-39	1	1	CBFB-MYH11_T	0	0
ENSG00000186231.17	KLHL32	-0.76283	7.21371e-09	4.0439e-08	0.866071428571429	0.956834532374101	CBFB-MYH11_T	0	0
ENSG00000179580.10	RNF151	-0.76285	8.08553e-06	3.0478e-05	0.642857142857143	0.798561151079137	CBFB-MYH11_T	0	0
ENSG00000178809.11	TRIM73	-0.76305	3.33265e-17	4.3386e-16	0.991071428571429	0.99910071942446	CBFB-MYH11_T	0	0
ENSG00000280302.1		-0.76325	0.00194232	0.0047644	0.508928571428571	0.567446043165468	CBFB-MYH11_T	0	0
ENSG00000285755.2		-0.76326	3.01062e-15	3.2904e-14	0.982142857142857	0.991906474820144	CBFB-MYH11_T	0	0
ENSG00000271880.1		-0.76343	0.00800111	0.01713	0.267857142857143	0.383093525179856	CBFB-MYH11_T	0	0
ENSG00000273487.1		-0.76347	6.42604e-07	2.8418e-06	0.696428571428571	0.860611510791367	CBFB-MYH11_T	0	0
ENSG00000144045.14	DQX1	-0.76348	5.11864e-10	3.2891e-09	0.928571428571429	0.989208633093525	CBFB-MYH11_T	0	0
ENSG00000207134.1	RNU6-106P	-0.76363	0.000234399	0.00069082	0.401785714285714	0.615107913669065	CBFB-MYH11_T	0	0
ENSG00000285705.1		-0.76384	0.000411152	0.0011534	0.428571428571429	0.590827338129496	CBFB-MYH11_T	0	0
ENSG00000206784.1		-0.76387	0.00128694	0.0032724	0.375	0.555755395683453	CBFB-MYH11_T	0	0
ENSG00000185101.13	ANO9	-0.7639	3.07586e-13	2.7866e-12	1	1	CBFB-MYH11_T	1	0
ENSG00000268455.1		-0.76397	0.00730843	0.015788	0.303571428571429	0.371402877697842	CBFB-MYH11_T	0	0
ENSG00000278385.1		-0.76405	0.00142166	0.0035836	0.357142857142857	0.493705035971223	CBFB-MYH11_T	0	0
ENSG00000256508.2	MRGPRF-AS1	-0.76411	0.0168946	0.033448	0.241071428571429	0.426258992805755	CBFB-MYH11_T	0	0
ENSG00000089250.19	NOS1	-0.76418	0.00734135	0.015851	0.517857142857143	0.505395683453237	CBFB-MYH11_T	0	0
ENSG00000112186.12	CAP2	-0.76432	0.0459759	0.080601	0.25	0.388489208633094	CBFB-MYH11_T	0	0
ENSG00000108375.13	RNF43	-0.76441	5.62227e-15	6.0121e-14	0.991071428571429	0.99910071942446	CBFB-MYH11_T	0	0
ENSG00000276166.1		-0.76442	2.06195e-05	7.2759e-05	0.544642857142857	0.741906474820144	CBFB-MYH11_T	0	0
ENSG00000207170.1	RNU6-1215P	-0.76446	0.00213953	0.0052053	0.223214285714286	0.387589928057554	CBFB-MYH11_T	0	0
ENSG00000172361.6	CFAP53	-0.76455	7.25712e-26	1.8242e-24	1	0.99910071942446	CBFB-MYH11_T	0	0
ENSG00000253952.1	HIGD1AP18	-0.76457	0.000482791	0.0013359	0.4375	0.570143884892086	CBFB-MYH11_T	0	0
ENSG00000133026.13	MYH10	-0.7646	5.34009e-14	5.254e-13	1	1	CBFB-MYH11_T	0	0
ENSG00000101335.10	MYL9	-0.76468	2.01861e-06	8.3026e-06	1	0.998201438848921	CBFB-MYH11_T	0	0
ENSG00000280241.4		-0.76478	0.0302359	0.05578	0.196428571428571	0.27068345323741	CBFB-MYH11_T	0	0
ENSG00000184206.12	GOLGA6L4	-0.7648	6.57363e-10	4.1706e-09	0.964285714285714	0.991906474820144	CBFB-MYH11_T	0	0
ENSG00000065491.8	TBC1D22B	-0.76486	2.69078e-47	2.4639e-45	1	1	CBFB-MYH11_T	0	0
ENSG00000187812.12	GOLGA6EP	-0.76488	0.0136942	0.027742	0.169642857142857	0.295863309352518	CBFB-MYH11_T	0	0
ENSG00000164989.17	CCDC171	-0.76502	2.59347e-21	4.671e-20	1	1	CBFB-MYH11_T	0	0
ENSG00000165995.22	CACNB2	-0.76508	3.78267e-13	3.3924e-12	1	0.99910071942446	CBFB-MYH11_T	0	0
ENSG00000187193.9	MT1X	-0.76515	4.11622e-08	2.1092e-07	0.991071428571429	0.998201438848921	CBFB-MYH11_T	0	0
ENSG00000277351.1		-0.76527	0.0371459	0.066914	0.169642857142857	0.239208633093525	CBFB-MYH11_T	0	0
ENSG00000223685.6	LINC00571	-0.76534	7.25475e-14	7.0393e-13	0.955357142857143	0.973920863309353	CBFB-MYH11_T	0	0
ENSG00000267778.1	CBARP-DT	-0.76535	0.00121745	0.003113	0.4375	0.608812949640288	CBFB-MYH11_T	0	0
ENSG00000138798.13	EGF	-0.7655	1.46434e-05	5.2988e-05	0.928571428571429	0.95773381294964	CBFB-MYH11_T	0	0
ENSG00000229214.2	LINC00242	-0.76573	3.75558e-06	1.4869e-05	0.660714285714286	0.794064748201439	CBFB-MYH11_T	0	0
ENSG00000162482.5	AKR7A3	-0.76575	2.17048e-19	3.3883e-18	0.991071428571429	0.99910071942446	CBFB-MYH11_T	0	0
ENSG00000258116.1	PPIAP45	-0.7658	0.00742026	0.016005	0.303571428571429	0.474820143884892	CBFB-MYH11_T	0	0
ENSG00000070087.14	PFN2	-0.76617	9.68207e-10	6.0243e-09	0.982142857142857	0.998201438848921	CBFB-MYH11_T	0	0
ENSG00000248487.9	ABHD14A	-0.76619	1.48134e-29	4.7545e-28	1	1	CBFB-MYH11_T	0	0
ENSG00000267781.1	SLC25A36P1	-0.76626	1.06953e-09	6.6142e-09	0.75	0.899280575539568	CBFB-MYH11_T	0	0
ENSG00000177943.14	MAMDC4	-0.76636	7.99706e-22	1.4934e-20	1	1	CBFB-MYH11_T	0	0
ENSG00000188992.11	LIPI	-0.76639	0.00015068	0.00045965	0.580357142857143	0.699640287769784	CBFB-MYH11_T	0	0
ENSG00000230615.7		-0.7665	2.82174e-10	1.8657e-09	0.991071428571429	0.997302158273381	CBFB-MYH11_T	0	0
ENSG00000263752.1	MIR3133	-0.76656	0.0518699	0.089487	0.0892857142857143	0.209532374100719	CBFB-MYH11_T	0	0
ENSG00000138308.6	PLA2G12B	-0.76665	0.00172248	0.0042663	0.330357142857143	0.491007194244604	CBFB-MYH11_T	0	0
ENSG00000243321.3	LINC01998	-0.76676	0.0632475	0.10608	0.0803571428571429	0.192446043165468	CBFB-MYH11_T	0	0
ENSG00000272905.1		-0.76679	5.69165e-09	3.2323e-08	0.767857142857143	0.89568345323741	CBFB-MYH11_T	0	0
ENSG00000203663.4	OR2L2	-0.76682	1.21375e-07	5.8553e-07	0.9375	0.948741007194245	CBFB-MYH11_T	0	0
ENSG00000278725.1		-0.76685	3.25587e-07	1.493e-06	0.642857142857143	0.865107913669065	CBFB-MYH11_T	0	0
ENSG00000279255.1		-0.76702	3.49435e-11	2.5499e-10	0.928571428571429	0.973021582733813	CBFB-MYH11_T	0	0
ENSG00000147036.12	LANCL3	-0.7671	1.7663e-07	8.3544e-07	0.964285714285714	0.996402877697842	CBFB-MYH11_T	0	0
ENSG00000262484.1	CCER2	-0.76718	2.4947e-21	4.5043e-20	1	0.99910071942446	CBFB-MYH11_T	0	0
ENSG00000205364.4	MT1M	-0.7672	0.0149723	0.030002	0.241071428571429	0.442446043165468	CBFB-MYH11_T	0	0
ENSG00000138109.11	CYP2C9	-0.76722	0.0199873	0.038784	0.419642857142857	0.474820143884892	CBFB-MYH11_T	0	0
ENSG00000152580.8	IGSF10	-0.76722	1.67118e-05	5.9931e-05	1	0.998201438848921	CBFB-MYH11_T	0	0
ENSG00000272541.1		-0.76722	1.83243e-07	8.6569e-07	0.723214285714286	0.879496402877698	CBFB-MYH11_T	0	0
ENSG00000149656.8		-0.76724	7.04901e-07	3.0962e-06	0.616071428571429	0.826438848920863	CBFB-MYH11_T	0	0
ENSG00000225401.2	TGIF2P1	-0.76729	7.30751e-09	4.0944e-08	0.803571428571429	0.942446043165468	CBFB-MYH11_T	0	0
ENSG00000262837.1		-0.76736	3.94173e-07	1.7874e-06	0.767857142857143	0.927158273381295	CBFB-MYH11_T	0	0
ENSG00000226918.1		-0.7674	0.0170705	0.033738	0.383928571428571	0.466726618705036	CBFB-MYH11_T	0	0
ENSG00000243485.5	MIR1302-2HG	-0.76752	0.00134456	0.0034066	0.419642857142857	0.534172661870504	CBFB-MYH11_T	0	0
ENSG00000204669.11	C9orf57	-0.76767	0.01201	0.024684	0.330357142857143	0.370503597122302	CBFB-MYH11_T	0	0
ENSG00000211842.1	TRAJ47	-0.76772	0.0207456	0.040073	0.169642857142857	0.275179856115108	CBFB-MYH11_T	0	0
ENSG00000264706.2	RN7SL217P	-0.76773	0.0269186	0.050407	0.0892857142857143	0.236510791366906	CBFB-MYH11_T	0	0
ENSG00000277954.1		-0.76774	9.41082e-08	4.6062e-07	0.839285714285714	0.913669064748201	CBFB-MYH11_T	0	0
ENSG00000226835.3	ARHGAP29-AS1	-0.76791	0.00281407	0.0066729	0.321428571428571	0.409172661870504	CBFB-MYH11_T	0	0
ENSG00000249601.2	LINC01187	-0.76795	4.56113e-06	1.7875e-05	0.776785714285714	0.872302158273381	CBFB-MYH11_T	0	0
ENSG00000265678.1		-0.76797	2.17178e-17	2.8719e-16	0.964285714285714	0.991906474820144	CBFB-MYH11_T	0	0
ENSG00000226510.1	UPK1A-AS1	-0.76825	0.00535094	0.011916	0.258928571428571	0.362410071942446	CBFB-MYH11_T	0	0
ENSG00000286062.1		-0.76862	0.0240863	0.045718	0.142857142857143	0.296762589928058	CBFB-MYH11_T	0	0
ENSG00000250778.1		-0.76888	0.0120684	0.024792	0.1875	0.31205035971223	CBFB-MYH11_T	0	0
ENSG00000283360.1		-0.76897	2.20418e-12	1.8299e-11	0.910714285714286	0.97931654676259	CBFB-MYH11_T	0	0
ENSG00000149654.11	CDH22	-0.76902	0.000128616	0.00039704	0.678571428571429	0.697841726618705	CBFB-MYH11_T	0	0
ENSG00000198601.3	OR2M2	-0.76951	0.0484126	0.084293	0.0803571428571429	0.210431654676259	CBFB-MYH11_T	0	0
ENSG00000236494.2		-0.76962	1.15163e-05	4.2362e-05	0.616071428571429	0.766187050359712	CBFB-MYH11_T	0	0
ENSG00000238370.1	RNU7-103P	-0.7697	0.00676848	0.01472	0.276785714285714	0.410971223021583	CBFB-MYH11_T	0	0
ENSG00000257438.1		-0.76976	0.0262745	0.049381	0.0892857142857143	0.241906474820144	CBFB-MYH11_T	0	0
ENSG00000224717.1	LEMD1-DT	-0.7698	0.00329677	0.0076969	0.294642857142857	0.446043165467626	CBFB-MYH11_T	0	0
ENSG00000242337.5	INHCAP	-0.76981	5.8882e-10	3.7559e-09	0.910714285714286	0.981115107913669	CBFB-MYH11_T	0	0
ENSG00000156395.13	SORCS3	-0.76991	0.0013951	0.0035222	0.651785714285714	0.668165467625899	CBFB-MYH11_T	0	0
ENSG00000229769.2	TRBV10-2	-0.76994	0.000118207	0.00036723	0.669642857142857	0.794964028776978	CBFB-MYH11_T	0	0
ENSG00000165120.5	SSMEM1	-0.77	0.00759272	0.016347	0.276785714285714	0.403776978417266	CBFB-MYH11_T	0	0
ENSG00000208013.3	MIR652	-0.77008	0.00412308	0.0094252	0.276785714285714	0.384892086330935	CBFB-MYH11_T	0	0
ENSG00000213133.4	PPP1R14BP5	-0.7701	0.000557221	0.0015224	0.419642857142857	0.554856115107914	CBFB-MYH11_T	0	0
ENSG00000214530.9	STARD10	-0.7701	2.22593e-18	3.2083e-17	1	1	CBFB-MYH11_T	0	0
ENSG00000142102.16	PGGHG	-0.77037	2.75717e-17	3.6263e-16	1	1	CBFB-MYH11_T	0	0
ENSG00000142920.17	AZIN2	-0.77054	1.03224e-10	7.1539e-10	0.982142857142857	0.998201438848921	CBFB-MYH11_T	0	0
ENSG00000139508.15	SLC46A3	-0.77069	1.86833e-24	4.2657e-23	1	1	CBFB-MYH11_T	0	0
ENSG00000246548.3	LINC02288	-0.7707	4.23702e-08	2.1678e-07	0.9375	0.946043165467626	CBFB-MYH11_T	0	0
ENSG00000259257.1		-0.77077	6.80368e-05	0.0002203	0.625	0.772482014388489	CBFB-MYH11_T	0	0
ENSG00000260949.1		-0.77077	4.81147e-13	4.272e-12	0.946428571428571	0.974820143884892	CBFB-MYH11_T	0	0
ENSG00000252644.1	RNU7-30P	-0.77114	0.0071583	0.015495	0.357142857142857	0.497302158273381	CBFB-MYH11_T	0	0
ENSG00000248738.6		-0.77115	0.00725877	0.015691	0.348214285714286	0.454136690647482	CBFB-MYH11_T	0	0
ENSG00000263361.1	MIR378H	-0.77116	8.30905e-06	3.1261e-05	0.616071428571429	0.800359712230216	CBFB-MYH11_T	0	0
ENSG00000224374.1		-0.77124	0.00206032	0.005032	0.642857142857143	0.602517985611511	CBFB-MYH11_T	0	0
ENSG00000226711.7	FAM66C	-0.77124	2.801e-14	2.8286e-13	0.991071428571429	0.998201438848921	CBFB-MYH11_T	0	0
ENSG00000277041.1		-0.77124	0.00318313	0.0074535	0.321428571428571	0.404676258992806	CBFB-MYH11_T	0	0
ENSG00000236078.2	LINC01447	-0.77125	0.0314405	0.057736	0.232142857142857	0.268884892086331	CBFB-MYH11_T	0	0
ENSG00000207379.1		-0.77128	0.00275943	0.0065536	0.25	0.386690647482014	CBFB-MYH11_T	0	0
ENSG00000232077.2	LINC01031	-0.77128	7.54374e-08	3.7432e-07	0.803571428571429	0.924460431654676	CBFB-MYH11_T	0	0
ENSG00000021488.13	SLC7A9	-0.77148	2.0094e-11	1.5085e-10	0.892857142857143	0.968525179856115	CBFB-MYH11_T	0	0
ENSG00000237886.1	NALT1	-0.77154	1.1192e-16	1.3934e-15	1	0.998201438848921	CBFB-MYH11_T	0	0
ENSG00000252143.1		-0.77154	0.0185031	0.03622	0.0892857142857143	0.242805755395683	CBFB-MYH11_T	0	0
ENSG00000248943.1		-0.77168	0.0279301	0.052053	0.178571428571429	0.241007194244604	CBFB-MYH11_T	0	0
ENSG00000184523.4	PTGER4P2	-0.77199	1.09539e-07	5.3159e-07	0.803571428571429	0.89658273381295	CBFB-MYH11_T	0	0
ENSG00000272954.1		-0.77199	2.54482e-10	1.6919e-09	0.919642857142857	0.942446043165468	CBFB-MYH11_T	0	0
ENSG00000270030.1		-0.77206	3.46087e-09	2.0108e-08	0.848214285714286	0.951438848920863	CBFB-MYH11_T	0	0
ENSG00000274373.1		-0.77216	2.60963e-07	1.2108e-06	0.973214285714286	0.953237410071942	CBFB-MYH11_T	0	0
ENSG00000223537.3	ZBTB24-DT	-0.77263	3.29718e-09	1.9223e-08	0.794642857142857	0.911870503597122	CBFB-MYH11_T	0	0
ENSG00000172320.3	OR5A1	-0.77269	0.0425783	0.07532	0.303571428571429	0.278776978417266	CBFB-MYH11_T	0	0
ENSG00000203897.4	SPATA42	-0.77269	0.00565345	0.012519	0.205357142857143	0.345323741007194	CBFB-MYH11_T	0	0
ENSG00000135144.7	DTX1	-0.77271	5.90674e-08	2.9684e-07	1	0.998201438848921	CBFB-MYH11_T	0	1
ENSG00000249160.4	LINC02213	-0.7729	0.00451035	0.010208	0.339285714285714	0.48021582733813	CBFB-MYH11_T	0	0
ENSG00000130612.16	CYP2G1P	-0.77297	3.47546e-08	1.7971e-07	0.830357142857143	0.914568345323741	CBFB-MYH11_T	0	0
ENSG00000183579.16	ZNRF3	-0.77298	1.06665e-14	1.1152e-13	0.991071428571429	0.998201438848921	CBFB-MYH11_T	0	0
ENSG00000286662.2		-0.77301	0.0121385	0.024923	0.330357142857143	0.361510791366906	CBFB-MYH11_T	0	0
ENSG00000091622.16	PITPNM3	-0.77302	1.20801e-13	1.1461e-12	0.982142857142857	0.998201438848921	CBFB-MYH11_T	0	0
ENSG00000101883.5	RHOXF1	-0.77314	1.13346e-07	5.4898e-07	0.928571428571429	0.906474820143885	CBFB-MYH11_T	0	1
ENSG00000258593.2		-0.77314	0.0029933	0.0070564	0.232142857142857	0.373201438848921	CBFB-MYH11_T	0	0
ENSG00000221269.1	MIR1302-8	-0.77328	0.00111919	0.0028832	0.339285714285714	0.512589928057554	CBFB-MYH11_T	0	0
ENSG00000155622.7	XAGE2	-0.77333	0.0688124	0.11404	0.0714285714285714	0.189748201438849	CBFB-MYH11_T	0	0
ENSG00000213987.4	RPL36AP9	-0.77347	0.0167512	0.033195	0.169642857142857	0.274280575539568	CBFB-MYH11_T	0	0
ENSG00000286788.1		-0.77369	8.77063e-08	4.3098e-07	0.946428571428571	0.932553956834532	CBFB-MYH11_T	0	0
ENSG00000136828.19	RALGPS1	-0.77401	4.58118e-24	1.0182e-22	1	1	CBFB-MYH11_T	0	0
ENSG00000277825.1		-0.77423	8.39975e-06	3.1569e-05	0.705357142857143	0.790467625899281	CBFB-MYH11_T	0	0
ENSG00000115844.11	DLX2	-0.77432	0.000137059	0.00042126	0.946428571428571	0.932553956834532	CBFB-MYH11_T	0	1
ENSG00000261150.3	EPPK1	-0.77435	3.36658e-05	0.00011482	0.919642857142857	0.956834532374101	CBFB-MYH11_T	0	0
ENSG00000241484.10	ARHGAP8	-0.77441	6.00854e-05	0.00019647	0.741071428571429	0.886690647482014	CBFB-MYH11_T	0	0
ENSG00000250816.1	DCAF13P2	-0.77464	0.016515	0.032771	0.276785714285714	0.348920863309353	CBFB-MYH11_T	0	0
ENSG00000267470.6	ZNF571-AS1	-0.77472	6.42186e-12	5.0975e-11	0.982142857142857	0.996402877697842	CBFB-MYH11_T	0	0
ENSG00000184809.13	B3GALT5-AS1	-0.77483	0.0272371	0.050936	0.258928571428571	0.344424460431655	CBFB-MYH11_T	0	0
ENSG00000254176.1	IGHV3-75	-0.77492	0.00795795	0.01705	0.151785714285714	0.315647482014388	CBFB-MYH11_T	0	0
ENSG00000181350.12	LRRC75A	-0.77494	6.3768e-14	6.2304e-13	1	1	CBFB-MYH11_T	0	0
ENSG00000231787.4	H2BP9	-0.77495	7.69028e-07	3.362e-06	0.625	0.789568345323741	CBFB-MYH11_T	0	0
ENSG00000207600.3	MIR598	-0.77497	0.0499792	0.086664	0.0446428571428571	0.194244604316547	CBFB-MYH11_T	0	0
ENSG00000255233.1		-0.77503	0.0948658	0.15034	0.0982142857142857	0.178956834532374	CBFB-MYH11_T	0	0
ENSG00000271788.1		-0.77516	1.91735e-13	1.7743e-12	0.946428571428571	0.984712230215827	CBFB-MYH11_T	0	0
ENSG00000220600.2		-0.7753	0.00491153	0.011026	0.4375	0.574640287769784	CBFB-MYH11_T	0	0
ENSG00000269091.6		-0.77565	3.68365e-13	3.3077e-12	0.901785714285714	0.988309352517986	CBFB-MYH11_T	0	0
ENSG00000233355.7	CHRM3-AS2	-0.77577	3.52693e-08	1.8227e-07	1	0.998201438848921	CBFB-MYH11_T	0	0
ENSG00000234842.1	MTCO2P16	-0.77592	0.0921084	0.14659	0.0714285714285714	0.179856115107914	CBFB-MYH11_T	0	0
ENSG00000054690.14	PLEKHH1	-0.77598	2.71302e-09	1.598e-08	0.973214285714286	0.995503597122302	CBFB-MYH11_T	0	0
ENSG00000160953.16	PWWP3A	-0.77606	5.51457e-29	1.7168e-27	1	1	CBFB-MYH11_T	0	0
ENSG00000227066.2		-0.77606	7.81237e-05	0.00025043	0.821428571428571	0.867805755395683	CBFB-MYH11_T	0	0
ENSG00000106483.12	SFRP4	-0.77617	5.08607e-09	2.9073e-08	0.955357142857143	0.989208633093525	CBFB-MYH11_T	0	1
ENSG00000197745.3	SCGB1D4	-0.77624	0.0550372	0.094213	0.0803571428571429	0.213129496402878	CBFB-MYH11_T	0	0
ENSG00000188385.12	JAKMIP3	-0.77642	5.51476e-11	3.9288e-10	0.982142857142857	0.995503597122302	CBFB-MYH11_T	0	0
ENSG00000272431.1	ZNF454-DT	-0.77658	0.00442756	0.010038	0.241071428571429	0.344424460431655	CBFB-MYH11_T	0	0
ENSG00000257176.3		-0.7767	1.33673e-11	1.0254e-10	1	0.998201438848921	CBFB-MYH11_T	0	0
ENSG00000250796.1	CIDECP2	-0.77684	3.77737e-08	1.9447e-07	0.714285714285714	0.884892086330935	CBFB-MYH11_T	0	0
ENSG00000177551.5	NHLH2	-0.77687	0.0172151	0.033993	0.25	0.336330935251799	CBFB-MYH11_T	0	1
ENSG00000267055.1		-0.77688	0.0103383	0.021569	0.267857142857143	0.343525179856115	CBFB-MYH11_T	0	0
ENSG00000267132.1	HMGB3P27	-0.77697	0.00951582	0.020019	0.276785714285714	0.392086330935252	CBFB-MYH11_T	0	0
ENSG00000237961.4		-0.77704	0.0840836	0.13563	0.0803571428571429	0.178057553956835	CBFB-MYH11_T	0	0
ENSG00000244411.4	KRTAP5-7	-0.7771	1.68688e-07	8.0013e-07	0.785714285714286	0.897482014388489	CBFB-MYH11_T	0	0
ENSG00000267245.1		-0.7771	0.0236628	0.045016	0.178571428571429	0.295863309352518	CBFB-MYH11_T	0	0
ENSG00000230303.6		-0.77713	2.07004e-14	2.113e-13	0.964285714285714	0.996402877697842	CBFB-MYH11_T	0	0
ENSG00000188766.12	SPRED3	-0.77715	3.34487e-15	3.6447e-14	0.991071428571429	1	CBFB-MYH11_T	0	0
ENSG00000116711.10	PLA2G4A	-0.77718	1.35368e-17	1.8244e-16	1	0.998201438848921	CBFB-MYH11_T	0	0
ENSG00000287756.1		-0.77726	0.000254083	0.0007429	0.776785714285714	0.805755395683453	CBFB-MYH11_T	0	0
ENSG00000188505.5	NCCRP1	-0.77727	0.000454974	0.0012661	0.580357142857143	0.678956834532374	CBFB-MYH11_T	0	0
ENSG00000258871.1		-0.7774	0.0569039	0.096955	0.0803571428571429	0.20863309352518	CBFB-MYH11_T	0	0
ENSG00000265444.1	MIR4733	-0.77768	0.00628914	0.013784	0.294642857142857	0.363309352517986	CBFB-MYH11_T	0	0
ENSG00000224728.1	IMPDH1P8	-0.77773	6.8253e-10	4.3196e-09	0.9375	0.973920863309353	CBFB-MYH11_T	0	0
ENSG00000125804.14	FAM182A	-0.77786	0.000173877	0.00052447	0.642857142857143	0.718525179856115	CBFB-MYH11_T	0	0
ENSG00000236710.1		-0.77788	2.42517e-11	1.8069e-10	0.946428571428571	0.991007194244604	CBFB-MYH11_T	0	0
ENSG00000146755.11	TRIM50	-0.77794	2.83151e-05	9.7855e-05	0.616071428571429	0.781474820143885	CBFB-MYH11_T	0	0
ENSG00000251141.6	MRPS30-DT	-0.77806	1.82424e-12	1.527e-11	0.955357142857143	0.991906474820144	CBFB-MYH11_T	0	0
ENSG00000278885.1		-0.77815	0.0546259	0.093619	0.0892857142857143	0.192446043165468	CBFB-MYH11_T	0	0
ENSG00000185189.18	NRBP2	-0.77819	9.55998e-14	9.1719e-13	1	0.99910071942446	CBFB-MYH11_T	0	0
ENSG00000286483.1		-0.77836	0.00667212	0.014532	0.258928571428571	0.360611510791367	CBFB-MYH11_T	0	0
ENSG00000047457.14	CP	-0.77839	3.55614e-06	1.4125e-05	0.991071428571429	0.996402877697842	CBFB-MYH11_T	1	0
ENSG00000279817.1		-0.77839	0.00214249	0.0052105	0.258928571428571	0.414568345323741	CBFB-MYH11_T	0	0
ENSG00000231437.3	LINC01750	-0.77845	0.0191482	0.037325	0.25	0.29226618705036	CBFB-MYH11_T	0	0
ENSG00000261250.1		-0.77855	0.0103028	0.021511	0.214285714285714	0.323741007194245	CBFB-MYH11_T	0	0
ENSG00000263456.1	MIR5189	-0.77862	0.0027654	0.0065668	0.285714285714286	0.501798561151079	CBFB-MYH11_T	0	0
ENSG00000263593.1	MIR4804	-0.77869	0.000463589	0.0012873	0.473214285714286	0.635791366906475	CBFB-MYH11_T	0	0
ENSG00000159527.3	PGLYRP3	-0.77872	0.055889	0.09547	0.142857142857143	0.232913669064748	CBFB-MYH11_T	0	0
ENSG00000146540.15	C7orf50	-0.77892	1.87378e-29	5.9744e-28	1	1	CBFB-MYH11_T	0	0
ENSG00000252347.1	RNU6-1046P	-0.77901	0.0639983	0.10717	0.107142857142857	0.196942446043165	CBFB-MYH11_T	0	0
ENSG00000254699.1	LINC02695	-0.77901	0.0010863	0.0028044	0.276785714285714	0.461330935251799	CBFB-MYH11_T	0	0
ENSG00000075275.18	CELSR1	-0.77947	9.24483e-10	5.7695e-09	1	1	CBFB-MYH11_T	1	0
ENSG00000287903.1		-0.77951	0.00231364	0.0055857	0.383928571428571	0.555755395683453	CBFB-MYH11_T	0	0
ENSG00000167191.12	GPRC5B	-0.77955	9.0202e-06	3.3721e-05	0.892857142857143	0.947841726618705	CBFB-MYH11_T	0	0
ENSG00000242082.2	SLC5A4-AS1	-0.77956	0.000634205	0.0017157	0.803571428571429	0.882194244604317	CBFB-MYH11_T	0	0
ENSG00000133794.20	BMAL1	-0.77984	3.54322e-16	4.1943e-15	1	1	CBFB-MYH11_T	0	1
ENSG00000235705.6		-0.77992	0.0215715	0.04148	0.223214285714286	0.370503597122302	CBFB-MYH11_T	0	0
ENSG00000137463.5	MGARP	-0.77995	1.70645e-07	8.088e-07	0.857142857142857	0.926258992805755	CBFB-MYH11_T	0	0
ENSG00000130222.11	GADD45G	-0.77997	6.67635e-09	3.7577e-08	1	0.99910071942446	CBFB-MYH11_T	0	0
ENSG00000261916.1		-0.77997	2.38277e-08	1.2582e-07	0.776785714285714	0.910971223021583	CBFB-MYH11_T	0	0
ENSG00000171864.5	PRND	-0.78006	0.00252319	0.0060456	0.553571428571429	0.58363309352518	CBFB-MYH11_T	0	0
ENSG00000272387.2		-0.78013	0.0238835	0.045381	0.151785714285714	0.258093525179856	CBFB-MYH11_T	0	0
ENSG00000160870.15	CYP3A7	-0.78015	7.77363e-09	4.3446e-08	0.785714285714286	0.901079136690647	CBFB-MYH11_T	0	0
ENSG00000254440.3	PBOV1	-0.7802	0.0335424	0.061109	0.1875	0.251798561151079	CBFB-MYH11_T	0	0
ENSG00000178896.9	EXOSC4	-0.78027	1.67701e-31	6.0309e-30	1	1	CBFB-MYH11_T	0	0
ENSG00000230287.3		-0.78041	2.44016e-08	1.2859e-07	0.678571428571429	0.87410071942446	CBFB-MYH11_T	0	0
ENSG00000163017.14	ACTG2	-0.78046	0.000351855	0.0010009	0.75	0.77068345323741	CBFB-MYH11_T	0	0
ENSG00000222012.1		-0.78046	0.000128315	0.00039617	0.839285714285714	0.836330935251799	CBFB-MYH11_T	0	0
ENSG00000287063.1		-0.78046	0.000392167	0.001104	0.830357142857143	0.779676258992806	CBFB-MYH11_T	0	0
ENSG00000167654.18	ATCAY	-0.78047	5.9161e-05	0.00019373	0.758928571428571	0.767985611510791	CBFB-MYH11_T	0	0
ENSG00000232906.1		-0.78047	0.079242	0.12892	0.0714285714285714	0.180755395683453	CBFB-MYH11_T	0	0
ENSG00000206778.1	RNU6-213P	-0.78059	6.38676e-09	3.6049e-08	0.723214285714286	0.902877697841727	CBFB-MYH11_T	0	0
ENSG00000236076.1	LINC01072	-0.78076	0.0203734	0.039445	0.232142857142857	0.303057553956835	CBFB-MYH11_T	0	0
ENSG00000179055.7	OR13D1	-0.7808	0.000335097	0.0009568	0.544642857142857	0.668165467625899	CBFB-MYH11_T	0	0
ENSG00000125821.13	DTD1	-0.78097	1.54505e-28	4.6636e-27	1	1	CBFB-MYH11_T	0	0
ENSG00000276178.1		-0.78122	0.0131308	0.02672	0.303571428571429	0.459532374100719	CBFB-MYH11_T	0	0
ENSG00000253521.2	HPYR1	-0.78139	0.00261265	0.0062387	0.357142857142857	0.482014388489209	CBFB-MYH11_T	0	0
ENSG00000140835.10	CHST4	-0.78144	0.00204878	0.0050061	0.5625	0.658273381294964	CBFB-MYH11_T	0	0
ENSG00000074410.14	CA12	-0.78145	0.000565499	0.0015418	0.651785714285714	0.786870503597122	CBFB-MYH11_T	1	0
ENSG00000262358.1		-0.78164	0.000188175	0.0005642	0.464285714285714	0.660071942446043	CBFB-MYH11_T	0	0
ENSG00000286816.1		-0.78169	0.000517105	0.0014223	1	0.967625899280576	CBFB-MYH11_T	0	0
ENSG00000225233.2		-0.78179	0.00589647	0.012999	0.169642857142857	0.289568345323741	CBFB-MYH11_T	0	0
ENSG00000133401.16	PDZD2	-0.78194	1.1145e-12	9.5435e-12	1	1	CBFB-MYH11_T	0	0
ENSG00000243911.3	RN7SL430P	-0.78195	0.000296199	0.00085481	0.482142857142857	0.629496402877698	CBFB-MYH11_T	0	0
ENSG00000254867.1		-0.78196	1.34668e-05	4.8983e-05	0.625	0.784172661870504	CBFB-MYH11_T	0	0
ENSG00000183122.5	OR2A3P	-0.78206	0.0619703	0.10423	0.0357142857142857	0.191546762589928	CBFB-MYH11_T	0	0
ENSG00000253772.1		-0.78214	0.00881324	0.01869	0.357142857142857	0.409172661870504	CBFB-MYH11_T	0	0
ENSG00000180730.5	SHISA2	-0.78221	0.000576996	0.0015713	0.848214285714286	0.875	CBFB-MYH11_T	0	0
ENSG00000277438.1	KDM5DP1	-0.7823	0.0127597	0.026042	0.339285714285714	0.398381294964029	CBFB-MYH11_T	0	0
ENSG00000258285.1	TESC-AS1	-0.78237	0.0033329	0.00777	0.232142857142857	0.384892086330935	CBFB-MYH11_T	0	0
ENSG00000212568.1	RNU6-1254P	-0.78244	0.00305725	0.0071947	0.25	0.39478417266187	CBFB-MYH11_T	0	0
ENSG00000272909.1		-0.78247	2.34348e-09	1.3906e-08	0.767857142857143	0.89478417266187	CBFB-MYH11_T	0	0
ENSG00000287486.1		-0.78248	0.0145349	0.029225	0.169642857142857	0.308453237410072	CBFB-MYH11_T	0	0
ENSG00000205309.14	NT5M	-0.78249	1.76088e-20	2.9957e-19	1	1	CBFB-MYH11_T	0	0
ENSG00000250007.7	GJD2-DT	-0.78279	0.00464577	0.010481	0.214285714285714	0.349820143884892	CBFB-MYH11_T	0	0
ENSG00000165887.12	ANKRD2	-0.78321	0.00100408	0.0026112	0.616071428571429	0.637589928057554	CBFB-MYH11_T	0	0
ENSG00000202429.1	RNU4-48P	-0.78333	0.00359436	0.0083195	0.232142857142857	0.363309352517986	CBFB-MYH11_T	0	0
ENSG00000285709.1		-0.78338	0.0268279	0.05027	0.0535714285714286	0.214028776978417	CBFB-MYH11_T	0	0
ENSG00000275160.1	RPL7AP45	-0.78349	5.09739e-11	3.6464e-10	0.901785714285714	0.976618705035971	CBFB-MYH11_T	0	0
ENSG00000252070.1	RNA5SP341	-0.78351	0.000255911	0.0007476	0.473214285714286	0.629496402877698	CBFB-MYH11_T	0	0
ENSG00000275212.3	LINC02826	-0.78356	0.0411696	0.073164	0.196428571428571	0.241007194244604	CBFB-MYH11_T	0	0
ENSG00000259458.1		-0.78361	0.0230856	0.044076	0.151785714285714	0.245503597122302	CBFB-MYH11_T	0	0
ENSG00000186281.12	GPAT2	-0.78368	0.000160476	0.00048752	0.946428571428571	0.992805755395683	CBFB-MYH11_T	0	0
ENSG00000267605.7		-0.78368	1.43001e-07	6.8358e-07	0.767857142857143	0.892985611510791	CBFB-MYH11_T	0	0
ENSG00000206903.1	SNORA24B	-0.78373	0.000190529	0.00057075	0.401785714285714	0.60431654676259	CBFB-MYH11_T	0	0
ENSG00000261304.2	LINC02252	-0.7839	0.0868103	0.13938	0.0803571428571429	0.173561151079137	CBFB-MYH11_T	0	0
ENSG00000234722.5	LINC01287	-0.78398	5.08756e-08	2.5805e-07	0.794642857142857	0.913669064748201	CBFB-MYH11_T	0	0
ENSG00000224141.6	MIR548XHG	-0.78416	0.0398991	0.071246	0.142857142857143	0.222122302158273	CBFB-MYH11_T	0	0
ENSG00000256008.3	CABP1-DT	-0.78417	0.00778121	0.016712	0.276785714285714	0.339028776978417	CBFB-MYH11_T	0	0
ENSG00000155961.5	RAB39B	-0.78432	8.22923e-20	1.3299e-18	0.991071428571429	1	CBFB-MYH11_T	0	0
ENSG00000276564.1		-0.78437	1.79821e-16	2.1936e-15	0.946428571428571	0.989208633093525	CBFB-MYH11_T	0	0
ENSG00000234050.1		-0.78439	0.000318248	0.00091282	0.428571428571429	0.576438848920863	CBFB-MYH11_T	0	0
ENSG00000264569.1	DCXR-DT	-0.7845	1.1935e-09	7.3226e-09	0.767857142857143	0.924460431654676	CBFB-MYH11_T	0	0
ENSG00000260246.1		-0.78451	0.0236009	0.04492	0.169642857142857	0.298561151079137	CBFB-MYH11_T	0	0
ENSG00000230289.1		-0.78455	3.63203e-13	3.2647e-12	0.901785714285714	0.974820143884892	CBFB-MYH11_T	0	0
ENSG00000253882.6		-0.7846	1.14654e-09	7.0564e-09	0.883928571428571	0.968525179856115	CBFB-MYH11_T	0	0
ENSG00000161082.13	CELF5	-0.78461	1.5527e-07	7.3963e-07	0.866071428571429	0.935251798561151	CBFB-MYH11_T	0	0
ENSG00000237963.1	PRXL2CP1	-0.78479	0.00131229	0.0033322	0.348214285714286	0.507194244604317	CBFB-MYH11_T	0	0
ENSG00000261141.1		-0.78481	3.51592e-11	2.5636e-10	0.875	0.93705035971223	CBFB-MYH11_T	0	0
ENSG00000259709.1		-0.78483	1.16525e-09	7.1614e-09	0.883928571428571	0.969424460431655	CBFB-MYH11_T	0	0
ENSG00000255627.1		-0.785	0.000981842	0.002559	0.375	0.52068345323741	CBFB-MYH11_T	0	0
ENSG00000283578.1	MTND5P42	-0.7851	0.00364124	0.0084168	0.348214285714286	0.455935251798561	CBFB-MYH11_T	0	0
ENSG00000231888.1	MTND5P15	-0.78515	3.778e-07	1.7165e-06	0.660714285714286	0.866906474820144	CBFB-MYH11_T	0	0
ENSG00000222536.1	RNU2-39P	-0.78531	0.00731224	0.015793	0.1875	0.318345323741007	CBFB-MYH11_T	0	0
ENSG00000250156.3	LINC02060	-0.78533	0.00189297	0.0046533	0.330357142857143	0.426258992805755	CBFB-MYH11_T	0	0
ENSG00000240739.1		-0.7854	0.0015792	0.0039451	0.339285714285714	0.451438848920863	CBFB-MYH11_T	0	0
ENSG00000232377.1		-0.78554	1.59792e-07	7.6017e-07	0.714285714285714	0.883093525179856	CBFB-MYH11_T	0	0
ENSG00000134812.8	CBLIF	-0.78581	0.00045919	0.0012764	0.535714285714286	0.668165467625899	CBFB-MYH11_T	0	0
ENSG00000259482.2	RORA-AS2	-0.78586	0.0273477	0.051109	0.151785714285714	0.244604316546763	CBFB-MYH11_T	0	0
ENSG00000178445.10	GLDC	-0.78609	2.0403e-09	1.2167e-08	0.991071428571429	0.99910071942446	CBFB-MYH11_T	0	0
ENSG00000188573.8	FBLL1	-0.78625	0.000193855	0.00058008	0.616071428571429	0.731115107913669	CBFB-MYH11_T	0	0
ENSG00000167741.11	GGT6	-0.78631	0.000193806	0.00058001	0.642857142857143	0.701438848920863	CBFB-MYH11_T	0	0
ENSG00000239953.3	RN7SL273P	-0.78633	0.000200784	0.0005992	0.410714285714286	0.625	CBFB-MYH11_T	0	0
ENSG00000175003.15	SLC22A1	-0.78643	4.528e-06	1.7756e-05	0.785714285714286	0.85341726618705	CBFB-MYH11_T	0	0
ENSG00000253199.2	LINC02153	-0.78656	0.0343989	0.062479	0.142857142857143	0.234712230215827	CBFB-MYH11_T	0	0
ENSG00000252577.1	SCARNA20	-0.7866	3.41289e-07	1.5601e-06	0.785714285714286	0.885791366906475	CBFB-MYH11_T	0	0
ENSG00000158571.11	PFKFB1	-0.78662	4.31128e-16	5.0595e-15	0.883928571428571	0.983812949640288	CBFB-MYH11_T	0	0
ENSG00000104154.7	SLC30A4	-0.78675	1.96582e-08	1.0502e-07	0.982142857142857	0.996402877697842	CBFB-MYH11_T	0	0
ENSG00000147642.17	SYBU	-0.78684	3.92353e-07	1.7797e-06	0.857142857142857	0.971223021582734	CBFB-MYH11_T	0	0
ENSG00000205085.12	GARIN1A	-0.78708	8.23984e-14	7.965e-13	0.991071428571429	1	CBFB-MYH11_T	0	0
ENSG00000266107.1	MIR4525	-0.78715	0.0125672	0.025685	0.142857142857143	0.305755395683453	CBFB-MYH11_T	0	0
ENSG00000277156.1	TOMM40P1	-0.7872	6.96066e-05	0.00022511	0.776785714285714	0.768884892086331	CBFB-MYH11_T	0	0
ENSG00000274070.2	CASTOR2	-0.7876	6.08988e-24	1.3426e-22	1	1	CBFB-MYH11_T	0	0
ENSG00000072832.15	CRMP1	-0.78767	0.00162635	0.004052	0.875	0.834532374100719	CBFB-MYH11_T	0	0
ENSG00000275004.4	ZNF280B	-0.78769	5.74261e-22	1.084e-20	1	1	CBFB-MYH11_T	0	1
ENSG00000281106.4	TMEM272	-0.7877	4.93125e-06	1.9232e-05	0.883928571428571	0.95773381294964	CBFB-MYH11_T	0	0
ENSG00000285812.1		-0.78773	1.28477e-12	1.0933e-11	0.919642857142857	0.973021582733813	CBFB-MYH11_T	0	0
ENSG00000173588.15	CEP83	-0.78787	9.07831e-39	4.9647e-37	1	1	CBFB-MYH11_T	0	0
ENSG00000212182.2		-0.78787	0.00337735	0.007861	0.303571428571429	0.390287769784173	CBFB-MYH11_T	0	0
ENSG00000255057.1		-0.78789	0.000560321	0.0015297	0.526785714285714	0.62589928057554	CBFB-MYH11_T	0	0
ENSG00000118094.12	TREH	-0.78803	0.00985205	0.02067	0.321428571428571	0.390287769784173	CBFB-MYH11_T	0	0
ENSG00000260113.3		-0.78817	0.000665859	0.0017928	0.321428571428571	0.526978417266187	CBFB-MYH11_T	0	0
ENSG00000167920.10	KRT10-AS1	-0.78827	9.41746e-14	9.0452e-13	1	0.994604316546763	CBFB-MYH11_T	0	0
ENSG00000259553.6		-0.78829	3.23942e-06	1.2939e-05	0.5625	0.721223021582734	CBFB-MYH11_T	0	0
ENSG00000227640.3	SOX21-AS1	-0.78836	0.0136827	0.027725	0.276785714285714	0.423561151079137	CBFB-MYH11_T	0	0
ENSG00000067715.14	SYT1	-0.78841	0.00269793	0.0064212	0.714285714285714	0.822841726618705	CBFB-MYH11_T	0	0
ENSG00000140451.13	PIF1	-0.78871	5.94814e-12	4.7413e-11	1	0.998201438848921	CBFB-MYH11_T	0	0
ENSG00000259430.2	CERS3-AS1	-0.78873	0.0125725	0.025693	0.178571428571429	0.288669064748201	CBFB-MYH11_T	0	0
ENSG00000287900.1		-0.78876	0.065509	0.10931	0.3125	0.29136690647482	CBFB-MYH11_T	0	0
ENSG00000242550.6	SERPINB10	-0.78895	7.43625e-06	2.8162e-05	1	0.998201438848921	CBFB-MYH11_T	0	0
ENSG00000274775.2	FSIP2LP	-0.789	3.36414e-05	0.00011474	0.589285714285714	0.703237410071942	CBFB-MYH11_T	0	0
ENSG00000182132.14	KCNIP1	-0.78905	0.000601516	0.0016334	0.794642857142857	0.751798561151079	CBFB-MYH11_T	0	0
ENSG00000234460.2		-0.78906	0.0311428	0.057262	0.357142857142857	0.385791366906475	CBFB-MYH11_T	0	0
ENSG00000107105.15	ELAVL2	-0.78945	0.116464	0.1794	0.241071428571429	0.191546762589928	CBFB-MYH11_T	0	0
ENSG00000079435.10	LIPE	-0.78953	1.56225e-18	2.2827e-17	0.982142857142857	1	CBFB-MYH11_T	0	0
ENSG00000228709.1	LINC02575	-0.78966	0.023692	0.045066	0.446428571428571	0.487410071942446	CBFB-MYH11_T	0	0
ENSG00000261175.6	LINC02188	-0.78971	0.0145879	0.029317	0.241071428571429	0.299460431654676	CBFB-MYH11_T	0	0
ENSG00000204657.4	OR2H2	-0.78977	0.000126397	0.00039064	0.607142857142857	0.741906474820144	CBFB-MYH11_T	0	0
ENSG00000253315.1	LINC01932	-0.78982	0.00618671	0.013574	0.375	0.488309352517986	CBFB-MYH11_T	0	0
ENSG00000172771.12	EFCAB12	-0.78984	8.25766e-13	7.1683e-12	0.991071428571429	1	CBFB-MYH11_T	0	0
ENSG00000277829.1		-0.78998	0.0453757	0.079706	0.0535714285714286	0.218525179856115	CBFB-MYH11_T	0	0
ENSG00000287781.1		-0.7901	0.0324612	0.059373	0.196428571428571	0.305755395683453	CBFB-MYH11_T	0	0
ENSG00000130881.14	LRP3	-0.79012	3.26847e-09	1.9066e-08	1	1	CBFB-MYH11_T	0	0
ENSG00000278514.1		-0.79024	8.2284e-06	3.0971e-05	0.651785714285714	0.776079136690647	CBFB-MYH11_T	0	0
ENSG00000268756.1		-0.79027	6.32598e-13	5.5534e-12	0.955357142857143	0.994604316546763	CBFB-MYH11_T	0	0
ENSG00000270105.1		-0.79041	0.00093155	0.0024404	0.321428571428571	0.495503597122302	CBFB-MYH11_T	0	0
ENSG00000239799.1	ITIH4-AS1	-0.79059	5.87874e-05	0.0001926	0.491071428571429	0.635791366906475	CBFB-MYH11_T	0	0
ENSG00000248242.1		-0.7906	0.0140965	0.02847	0.196428571428571	0.311151079136691	CBFB-MYH11_T	0	0
ENSG00000130518.17	IQCN	-0.79074	1.54052e-17	2.0679e-16	1	1	CBFB-MYH11_T	0	1
ENSG00000277200.1	CCDC92B	-0.79077	1.35946e-06	5.7261e-06	0.910714285714286	0.942446043165468	CBFB-MYH11_T	0	0
ENSG00000125931.11	CITED1	-0.7909	0.000694828	0.0018639	0.419642857142857	0.540467625899281	CBFB-MYH11_T	0	1
ENSG00000279908.1		-0.79098	8.61926e-11	6.0186e-10	0.991071428571429	0.993705035971223	CBFB-MYH11_T	0	0
ENSG00000222448.1	RN7SKP150	-0.79103	3.63718e-09	2.1078e-08	0.830357142857143	0.926258992805755	CBFB-MYH11_T	0	0
ENSG00000189253.7	TRIM64B	-0.79125	0.140496	0.21055	0.214285714285714	0.200539568345324	CBFB-MYH11_T	0	0
ENSG00000286781.1		-0.79138	5.95781e-11	4.2341e-10	0.946428571428571	0.971223021582734	CBFB-MYH11_T	0	0
ENSG00000207585.1	MIR181D	-0.79142	0.000975859	0.0025453	0.339285714285714	0.48021582733813	CBFB-MYH11_T	0	0
ENSG00000234026.1		-0.79155	7.23801e-06	2.7452e-05	0.785714285714286	0.837230215827338	CBFB-MYH11_T	0	0
ENSG00000230320.1	BEND7P1	-0.79157	0.0315404	0.057893	0.169642857142857	0.274280575539568	CBFB-MYH11_T	0	0
ENSG00000140416.23	TPM1	-0.7917	9.38121e-15	9.848e-14	1	0.99910071942446	CBFB-MYH11_T	0	0
ENSG00000170175.11	CHRNB1	-0.79192	1.17472e-44	9.2756e-43	1	1	CBFB-MYH11_T	0	0
ENSG00000239219.2	FHL1P1	-0.79209	2.04507e-07	9.6021e-07	0.9375	0.968525179856115	CBFB-MYH11_T	0	0
ENSG00000279174.1		-0.79211	0.00183548	0.0045254	0.464285714285714	0.601618705035971	CBFB-MYH11_T	0	0
ENSG00000277073.1	MIR6131	-0.7922	0.0248798	0.047048	0.133928571428571	0.237410071942446	CBFB-MYH11_T	0	0
ENSG00000253742.1	IGHV3-60	-0.79227	0.0797386	0.1296	0.169642857142857	0.23021582733813	CBFB-MYH11_T	0	0
ENSG00000255224.1		-0.79236	8.23633e-21	1.4337e-19	0.991071428571429	1	CBFB-MYH11_T	0	0
ENSG00000286072.1		-0.79249	0.0425857	0.075327	0.133928571428571	0.234712230215827	CBFB-MYH11_T	0	0
ENSG00000270025.2	BMS1P7	-0.79252	0.000532505	0.0014615	0.616071428571429	0.695143884892086	CBFB-MYH11_T	0	0
ENSG00000279727.1	LINC02033	-0.79253	1.53506e-10	1.0457e-09	0.875	0.963129496402878	CBFB-MYH11_T	0	0
ENSG00000175879.9	HOXD8	-0.79274	0.0102685	0.021443	0.205357142857143	0.304856115107914	CBFB-MYH11_T	0	1
ENSG00000174950.11	CD164L2	-0.79288	0.00138796	0.0035062	0.473214285714286	0.608812949640288	CBFB-MYH11_T	0	0
ENSG00000257817.2	TBX3-AS1	-0.79292	0.0056917	0.012593	0.303571428571429	0.385791366906475	CBFB-MYH11_T	0	0
ENSG00000155530.3	LRGUK	-0.79297	2.6996e-12	2.2197e-11	0.982142857142857	0.996402877697842	CBFB-MYH11_T	0	0
ENSG00000244620.1		-0.79302	1.02884e-07	5.0149e-07	0.991071428571429	0.975719424460432	CBFB-MYH11_T	0	0
ENSG00000270326.1	SMIM15P2	-0.79317	0.00528368	0.011783	0.241071428571429	0.37410071942446	CBFB-MYH11_T	0	0
ENSG00000229259.1	LRRC37A12P	-0.79322	0.0236089	0.044931	0.125	0.232014388489209	CBFB-MYH11_T	0	0
ENSG00000174939.11	ASPHD1	-0.79329	4.8666e-10	3.1355e-09	0.964285714285714	0.988309352517986	CBFB-MYH11_T	0	0
ENSG00000171133.3	OR2K2	-0.79335	0.0109544	0.022739	0.160714285714286	0.303956834532374	CBFB-MYH11_T	0	0
ENSG00000239726.3	RN7SL688P	-0.79336	1.08522e-05	4.0092e-05	0.625	0.731115107913669	CBFB-MYH11_T	0	0
ENSG00000203685.10	STUM	-0.79346	9.89696e-05	0.00031177	0.767857142857143	0.89658273381295	CBFB-MYH11_T	0	0
ENSG00000226616.1	OR52M2P	-0.79347	0.0307883	0.056675	0.223214285714286	0.322841726618705	CBFB-MYH11_T	0	0
ENSG00000180919.3	OR56B4	-0.79353	7.37881e-05	0.0002377	0.508928571428571	0.643884892086331	CBFB-MYH11_T	0	0
ENSG00000279721.1		-0.79356	4.47484e-07	2.0147e-06	0.6875	0.882194244604317	CBFB-MYH11_T	0	0
ENSG00000089723.10	OTUB2	-0.79363	1.08012e-15	1.2298e-14	1	0.998201438848921	CBFB-MYH11_T	0	0
ENSG00000100867.15	DHRS2	-0.79369	0.000118591	0.00036826	0.598214285714286	0.813848920863309	CBFB-MYH11_T	0	0
ENSG00000243027.3	RN7SL354P	-0.79371	0.0145555	0.029259	0.196428571428571	0.336330935251799	CBFB-MYH11_T	0	0
ENSG00000233129.1		-0.79372	0.0441044	0.077733	0.0535714285714286	0.205935251798561	CBFB-MYH11_T	0	0
ENSG00000112276.14	BVES	-0.79377	0.000929922	0.0024362	0.839285714285714	0.809352517985611	CBFB-MYH11_T	1	0
ENSG00000253819.2	LINC01151	-0.79385	0.00215147	0.0052297	0.508928571428571	0.661870503597122	CBFB-MYH11_T	0	0
ENSG00000179588.9	ZFPM1	-0.79414	1.9799e-17	2.6302e-16	1	1	CBFB-MYH11_T	0	1
ENSG00000159650.9	UROC1	-0.79418	8.6261e-06	3.2345e-05	0.839285714285714	0.866906474820144	CBFB-MYH11_T	0	0
ENSG00000284672.1		-0.79423	0.0265454	0.04982	0.0803571428571429	0.224820143884892	CBFB-MYH11_T	0	0
ENSG00000223704.2	LINC01422	-0.79428	3.29674e-13	2.9744e-12	0.973214285714286	0.996402877697842	CBFB-MYH11_T	0	0
ENSG00000261448.1		-0.79436	2.81488e-08	1.4704e-07	0.830357142857143	0.924460431654676	CBFB-MYH11_T	0	0
ENSG00000253821.2		-0.7944	0.0196663	0.038226	0.410714285714286	0.444244604316547	CBFB-MYH11_T	0	0
ENSG00000241709.3	RN7SL265P	-0.79453	0.00332254	0.0077504	0.276785714285714	0.39658273381295	CBFB-MYH11_T	0	0
ENSG00000200095.1	RNU6-181P	-0.79454	9.86466e-07	4.2478e-06	0.651785714285714	0.851618705035971	CBFB-MYH11_T	0	0
ENSG00000267353.1		-0.79471	2.38445e-09	1.4138e-08	0.8125	0.928057553956835	CBFB-MYH11_T	0	0
ENSG00000125337.19	KIF25	-0.79491	0.0643443	0.10766	0.1875	0.241007194244604	CBFB-MYH11_T	0	0
ENSG00000258408.1	NT5CP2	-0.79497	0.0054964	0.012202	0.1875	0.35341726618705	CBFB-MYH11_T	0	0
ENSG00000266934.1		-0.79511	3.7953e-08	1.9533e-07	0.741071428571429	0.889388489208633	CBFB-MYH11_T	0	0
ENSG00000142615.8	CELA2A	-0.79516	6.34624e-05	0.00020661	0.517857142857143	0.739208633093525	CBFB-MYH11_T	0	0
ENSG00000196366.3	C9orf163	-0.79538	3.68286e-10	2.4041e-09	0.794642857142857	0.951438848920863	CBFB-MYH11_T	0	0
ENSG00000187984.13	ANKRD19P	-0.7955	3.28166e-25	7.885e-24	0.964285714285714	0.99910071942446	CBFB-MYH11_T	0	0
ENSG00000105186.16	ANKRD27	-0.79551	1.53591e-54	1.9632e-52	1	1	CBFB-MYH11_T	0	0
ENSG00000235248.3	OR13C1P	-0.79584	6.68264e-05	0.00021669	0.571428571428571	0.706834532374101	CBFB-MYH11_T	0	0
ENSG00000237234.7		-0.79589	0.073016	0.12002	0.169642857142857	0.204136690647482	CBFB-MYH11_T	0	0
ENSG00000224715.1		-0.79608	0.0214834	0.041327	0.1875	0.27068345323741	CBFB-MYH11_T	0	0
ENSG00000104044.16	OCA2	-0.79614	0.0224226	0.042938	0.214285714285714	0.422661870503597	CBFB-MYH11_T	0	0
ENSG00000241307.1	RPL7AP24	-0.79638	1.07337e-07	5.215e-07	0.616071428571429	0.818345323741007	CBFB-MYH11_T	0	0
ENSG00000241361.8	SLC25A24P1	-0.79656	0.0555705	0.09501	0.303571428571429	0.360611510791367	CBFB-MYH11_T	0	0
ENSG00000224312.1	MCCD1P2	-0.7968	9.38243e-07	4.0509e-06	0.616071428571429	0.815647482014389	CBFB-MYH11_T	0	0
ENSG00000276508.1		-0.79681	0.0410034	0.072913	0.125	0.241007194244604	CBFB-MYH11_T	0	0
ENSG00000187994.14	RINL	-0.79699	3.29375e-30	1.0992e-28	1	1	CBFB-MYH11_T	0	0
ENSG00000171385.10	KCND3	-0.79706	4.4356e-10	2.8714e-09	0.928571428571429	0.988309352517986	CBFB-MYH11_T	0	0
ENSG00000175311.7	ANKS4B	-0.79706	0.000550466	0.0015064	0.660714285714286	0.686151079136691	CBFB-MYH11_T	0	0
ENSG00000270896.1		-0.7972	0.00322564	0.0075458	0.258928571428571	0.41636690647482	CBFB-MYH11_T	0	0
ENSG00000130787.14	HIP1R	-0.79741	4.41893e-15	4.7698e-14	1	1	CBFB-MYH11_T	0	0
ENSG00000135740.17	SLC9A5	-0.79746	6.36106e-26	1.6045e-24	0.991071428571429	1	CBFB-MYH11_T	0	0
ENSG00000250048.2	LINC00603	-0.79766	0.104326	0.16327	0.0803571428571429	0.178057553956835	CBFB-MYH11_T	0	0
ENSG00000169989.3	TIGD4	-0.79776	1.43917e-12	1.2186e-11	0.875	0.975719424460432	CBFB-MYH11_T	0	1
ENSG00000269516.6	CYP4F23P	-0.79784	0.0261311	0.04914	0.196428571428571	0.259892086330935	CBFB-MYH11_T	0	0
ENSG00000253085.1		-0.79789	0.00383448	0.008819	0.205357142857143	0.345323741007194	CBFB-MYH11_T	0	0
ENSG00000225489.7		-0.79798	9.97731e-07	4.2925e-06	0.973214285714286	0.992805755395683	CBFB-MYH11_T	0	0
ENSG00000164188.9	RANBP3L	-0.79819	9.6854e-06	3.6029e-05	0.848214285714286	0.899280575539568	CBFB-MYH11_T	0	0
ENSG00000286519.1		-0.79821	0.0530014	0.091226	0.116071428571429	0.214928057553957	CBFB-MYH11_T	0	0
ENSG00000271697.1		-0.79825	4.07222e-05	0.00013686	0.508928571428571	0.692446043165468	CBFB-MYH11_T	0	0
ENSG00000271339.1		-0.79859	0.00390745	0.008975	0.3125	0.408273381294964	CBFB-MYH11_T	0	0
ENSG00000231625.4	SLC47A1P2	-0.79865	1.32313e-05	4.8179e-05	0.75	0.794964028776978	CBFB-MYH11_T	0	0
ENSG00000134765.10	DSC1	-0.79879	0.000256175	0.00074832	0.6875	0.790467625899281	CBFB-MYH11_T	0	0
ENSG00000273313.1	RBAKDN	-0.79888	6.79454e-05	0.00022004	0.446428571428571	0.608812949640288	CBFB-MYH11_T	0	0
ENSG00000228131.1	IGHD6-6	-0.79891	3.16027e-05	0.0001084	0.776785714285714	0.813848920863309	CBFB-MYH11_T	0	0
ENSG00000242771.1	TRBV5-2	-0.79891	0.0646376	0.10809	0.0982142857142857	0.189748201438849	CBFB-MYH11_T	0	0
ENSG00000229376.3	CICP3	-0.79897	1.21055e-06	5.1416e-06	0.705357142857143	0.782374100719424	CBFB-MYH11_T	0	0
ENSG00000260876.6	LINC01229	-0.79901	4.13567e-05	0.00013883	0.883928571428571	0.879496402877698	CBFB-MYH11_T	0	0
ENSG00000233157.1		-0.79904	0.0165127	0.032768	0.142857142857143	0.244604316546763	CBFB-MYH11_T	0	0
ENSG00000263311.1		-0.79904	8.77936e-06	3.2888e-05	0.651785714285714	0.767985611510791	CBFB-MYH11_T	0	0
ENSG00000213076.3		-0.79905	0.00796721	0.017068	0.258928571428571	0.366906474820144	CBFB-MYH11_T	0	0
ENSG00000113302.5	IL12B	-0.79909	0.00126863	0.0032296	0.723214285714286	0.66726618705036	CBFB-MYH11_T	0	0
ENSG00000108950.12	FAM20A	-0.7991	4.78982e-06	1.8715e-05	0.955357142857143	0.994604316546763	CBFB-MYH11_T	0	0
ENSG00000228444.2		-0.79915	3.59421e-14	3.5906e-13	0.875	0.977517985611511	CBFB-MYH11_T	0	0
ENSG00000278057.4	TEX28	-0.79915	0.0859735	0.13827	0.107142857142857	0.186151079136691	CBFB-MYH11_T	0	0
ENSG00000166948.10	TGM6	-0.79932	0.0233996	0.044582	0.178571428571429	0.267086330935252	CBFB-MYH11_T	0	0
ENSG00000236521.1	NPAP1P4	-0.79939	0.0618575	0.1041	0.223214285714286	0.280575539568345	CBFB-MYH11_T	0	0
ENSG00000163491.16	NEK10	-0.79945	1.5658e-06	6.5402e-06	0.946428571428571	0.991906474820144	CBFB-MYH11_T	0	0
ENSG00000204044.6	SLC12A5-AS1	-0.79946	1.05781e-05	3.9136e-05	0.6875	0.856115107913669	CBFB-MYH11_T	0	0
ENSG00000237212.2		-0.79946	0.0038017	0.0087524	0.285714285714286	0.398381294964029	CBFB-MYH11_T	0	0
ENSG00000249186.2		-0.79949	0.00808205	0.017291	0.232142857142857	0.346223021582734	CBFB-MYH11_T	0	0
ENSG00000236545.1		-0.79952	1.64957e-09	9.9555e-09	0.75	0.89478417266187	CBFB-MYH11_T	0	0
ENSG00000166143.10	PPP1R14D	-0.79969	2.86918e-06	1.1545e-05	0.642857142857143	0.784172661870504	CBFB-MYH11_T	0	0
ENSG00000280160.1		-0.79976	2.08048e-13	1.9192e-12	0.892857142857143	0.97931654676259	CBFB-MYH11_T	0	0
ENSG00000250033.5	SLC7A11-AS1	-0.79982	0.000401017	0.0011271	0.535714285714286	0.825539568345324	CBFB-MYH11_T	0	0
ENSG00000233427.1		-0.79985	1.47831e-09	8.9653e-09	0.75	0.89658273381295	CBFB-MYH11_T	0	0
ENSG00000263142.5	LRRC37A17P	-0.79988	3.93443e-11	2.8524e-10	0.866071428571429	0.955035971223022	CBFB-MYH11_T	0	0
ENSG00000200783.1	RN7SKP180	-0.7999	1.56995e-06	6.5556e-06	0.767857142857143	0.876798561151079	CBFB-MYH11_T	0	0
ENSG00000250125.4	LINC02232	-0.79992	0.0859799	0.13827	0.0803571428571429	0.307553956834532	CBFB-MYH11_T	0	0
ENSG00000223652.2	PRDM6-AS1	-0.80035	0.00819549	0.017507	0.0892857142857143	0.27068345323741	CBFB-MYH11_T	0	0
ENSG00000175820.4	CCDC168	-0.80051	3.30137e-09	1.9245e-08	0.910714285714286	0.988309352517986	CBFB-MYH11_T	0	0
ENSG00000240770.5	C21orf91-OT1	-0.80052	4.40951e-09	2.5322e-08	0.892857142857143	0.950539568345324	CBFB-MYH11_T	0	0
ENSG00000257226.2		-0.80057	1.21251e-11	9.3537e-11	0.901785714285714	0.985611510791367	CBFB-MYH11_T	0	0
ENSG00000254485.5		-0.8006	0.000325698	0.00093247	0.419642857142857	0.588129496402878	CBFB-MYH11_T	0	0
ENSG00000254670.1	RASSF10-DT	-0.8006	0.0343161	0.062347	0.232142857142857	0.344424460431655	CBFB-MYH11_T	0	0
ENSG00000180229.12	HERC2P3	-0.8007	5.40611e-07	2.4115e-06	1	1	CBFB-MYH11_T	0	0
ENSG00000236559.1	BCL2L1-AS1	-0.80071	2.88675e-12	2.3677e-11	0.875	0.982913669064748	CBFB-MYH11_T	0	0
ENSG00000144647.6	POMGNT2	-0.80077	1.23482e-22	2.4475e-21	1	1	CBFB-MYH11_T	0	0
ENSG00000236358.1		-0.80096	0.00530681	0.011828	0.419642857142857	0.517985611510791	CBFB-MYH11_T	0	0
ENSG00000175202.6	HIGD2B	-0.80098	0.000578568	0.001575	0.392857142857143	0.526079136690647	CBFB-MYH11_T	0	0
ENSG00000207073.1		-0.80122	0.000368231	0.0010427	0.410714285714286	0.565647482014389	CBFB-MYH11_T	0	0
ENSG00000012171.20	SEMA3B	-0.80123	2.00928e-11	1.5085e-10	0.991071428571429	1	CBFB-MYH11_T	0	0
ENSG00000167194.7	C16orf92	-0.80123	0.00011778	0.00036611	0.535714285714286	0.62589928057554	CBFB-MYH11_T	0	0
ENSG00000146809.13	ASB15	-0.80131	0.000650956	0.0017556	0.5625	0.720323741007194	CBFB-MYH11_T	0	0
ENSG00000287395.1		-0.80142	0.00156246	0.0039049	0.276785714285714	0.460431654676259	CBFB-MYH11_T	0	0
ENSG00000257548.1		-0.80149	0.000655102	0.0017663	0.303571428571429	0.477517985611511	CBFB-MYH11_T	0	0
ENSG00000184486.10	POU3F2	-0.80158	0.000147165	0.00044956	0.517857142857143	0.598021582733813	CBFB-MYH11_T	0	1
ENSG00000268297.1	CLEC4GP1	-0.80161	0.0110533	0.022917	0.428571428571429	0.391187050359712	CBFB-MYH11_T	0	0
ENSG00000118849.10	RARRES1	-0.80167	2.42009e-10	1.6109e-09	0.9375	0.98021582733813	CBFB-MYH11_T	0	0
ENSG00000238020.1	HTR3E-AS1	-0.80171	0.0723915	0.11911	0.116071428571429	0.181654676258993	CBFB-MYH11_T	0	0
ENSG00000204446.4	LINC02872	-0.80191	0.0529511	0.091154	0.133928571428571	0.193345323741007	CBFB-MYH11_T	0	0
ENSG00000080947.15	CROCCP3	-0.80197	7.88567e-28	2.2687e-26	1	1	CBFB-MYH11_T	0	0
ENSG00000275350.1		-0.80197	0.0389906	0.069835	0.178571428571429	0.273381294964029	CBFB-MYH11_T	0	0
ENSG00000081377.17	CDC14B	-0.80199	4.75863e-08	2.4216e-07	0.964285714285714	0.995503597122302	CBFB-MYH11_T	0	0
ENSG00000163885.12	CFAP100	-0.80202	2.85292e-09	1.6761e-08	0.8125	0.943345323741007	CBFB-MYH11_T	0	0
ENSG00000258774.1	NANOGP7	-0.80217	0.00702568	0.015233	0.196428571428571	0.339928057553957	CBFB-MYH11_T	0	0
ENSG00000105409.19	ATP1A3	-0.80222	6.64572e-10	4.2126e-09	0.991071428571429	0.985611510791367	CBFB-MYH11_T	1	0
ENSG00000228882.1	CICP9	-0.80241	2.54057e-05	8.8511e-05	0.633928571428571	0.710431654676259	CBFB-MYH11_T	0	0
ENSG00000147144.13	CCDC120	-0.80251	6.45049e-51	7.0062e-49	1	1	CBFB-MYH11_T	0	0
ENSG00000287283.1		-0.8026	0.0460324	0.080685	0.116071428571429	0.20863309352518	CBFB-MYH11_T	0	0
ENSG00000286132.1		-0.80263	2.07942e-14	2.1221e-13	0.946428571428571	0.97841726618705	CBFB-MYH11_T	0	0
ENSG00000197768.10	STPG3	-0.80271	5.59562e-13	4.9311e-12	0.910714285714286	0.974820143884892	CBFB-MYH11_T	0	0
ENSG00000224256.1		-0.80289	0.000139509	0.00042806	0.491071428571429	0.655575539568345	CBFB-MYH11_T	0	0
ENSG00000225569.1	CCT4P2	-0.80291	0.0618002	0.10401	0.321428571428571	0.412769784172662	CBFB-MYH11_T	0	0
ENSG00000108576.10	SLC6A4	-0.80295	3.82122e-16	4.5063e-15	1	0.995503597122302	CBFB-MYH11_T	0	0
ENSG00000262681.2		-0.80296	0.000351529	0.001	0.455357142857143	0.572841726618705	CBFB-MYH11_T	0	0
ENSG00000059588.10	TARBP1	-0.80297	3.11401e-33	1.2509e-31	1	1	CBFB-MYH11_T	0	0
ENSG00000257746.2		-0.80299	0.00359634	0.0083236	0.339285714285714	0.488309352517986	CBFB-MYH11_T	0	0
ENSG00000196660.11	SLC30A10	-0.80301	0.000248549	0.00072814	0.767857142857143	0.820143884892086	CBFB-MYH11_T	0	0
ENSG00000230927.3	TMBIM7P	-0.80326	0.000707054	0.0018941	0.473214285714286	0.60431654676259	CBFB-MYH11_T	0	0
ENSG00000278972.1		-0.80347	0.00188325	0.0046316	0.357142857142857	0.529676258992806	CBFB-MYH11_T	0	0
ENSG00000159239.13		-0.80368	3.55162e-05	0.00012063	0.741071428571429	0.758992805755396	CBFB-MYH11_T	0	0
ENSG00000263301.1		-0.80375	8.06143e-09	4.4966e-08	0.875	0.961330935251799	CBFB-MYH11_T	0	0
ENSG00000230596.3	GPAA1P2	-0.80387	0.00353624	0.0081963	0.258928571428571	0.420863309352518	CBFB-MYH11_T	0	0
ENSG00000185483.12	ROR1	-0.80401	0.000317172	0.00091015	0.589285714285714	0.797661870503597	CBFB-MYH11_T	1	0
ENSG00000255811.1		-0.80404	0.00936957	0.019747	0.133928571428571	0.302158273381295	CBFB-MYH11_T	0	0
ENSG00000171116.7	HSFX1	-0.80414	0.000344469	0.00098144	0.428571428571429	0.564748201438849	CBFB-MYH11_T	0	1
ENSG00000254777.5		-0.80414	1.01656e-15	1.1605e-14	0.991071428571429	0.989208633093525	CBFB-MYH11_T	0	0
ENSG00000176239.7	OR51B6	-0.80427	0.0682944	0.11331	0.0535714285714286	0.184352517985612	CBFB-MYH11_T	0	0
ENSG00000170262.13	MRAP	-0.80433	1.12383e-06	4.7994e-06	0.678571428571429	0.825539568345324	CBFB-MYH11_T	0	0
ENSG00000240253.6	FAR2P3	-0.80443	0.0110621	0.022934	0.196428571428571	0.309352517985612	CBFB-MYH11_T	0	0
ENSG00000266994.1		-0.80445	5.01553e-08	2.5458e-07	0.714285714285714	0.862410071942446	CBFB-MYH11_T	0	0
ENSG00000127990.19	SGCE	-0.80468	4.41356e-11	3.1797e-10	0.973214285714286	0.996402877697842	CBFB-MYH11_T	1	0
ENSG00000268941.2	LINC01711	-0.80473	0.0159966	0.031846	0.178571428571429	0.281474820143885	CBFB-MYH11_T	0	0
ENSG00000260230.5	FRRS1L	-0.80477	0.00125097	0.0031903	0.526785714285714	0.580035971223022	CBFB-MYH11_T	0	0
ENSG00000214803.3		-0.805	2.19341e-10	1.4694e-09	0.928571428571429	0.960431654676259	CBFB-MYH11_T	0	0
ENSG00000259293.1	LIPC-AS1	-0.80501	3.28154e-05	0.00011214	0.696428571428571	0.758992805755396	CBFB-MYH11_T	0	0
ENSG00000248245.1		-0.80504	0.027933	0.052056	0.151785714285714	0.23021582733813	CBFB-MYH11_T	0	0
ENSG00000287528.1		-0.80504	0.0374126	0.06733	0.142857142857143	0.258992805755396	CBFB-MYH11_T	0	0
ENSG00000189134.4	NKAPL	-0.80506	1.20826e-05	4.4295e-05	0.705357142857143	0.840827338129496	CBFB-MYH11_T	0	0
ENSG00000264424.1	MYH4	-0.80534	0.0521239	0.089875	0.116071428571429	0.201438848920863	CBFB-MYH11_T	0	0
ENSG00000250882.1		-0.80541	0.0289326	0.053698	0.0982142857142857	0.231115107913669	CBFB-MYH11_T	0	0
ENSG00000266356.1		-0.80547	0.0305494	0.056278	0.214285714285714	0.33273381294964	CBFB-MYH11_T	0	0
ENSG00000172969.7	FRG2C	-0.80552	0.0132013	0.026844	0.258928571428571	0.402877697841727	CBFB-MYH11_T	0	0
ENSG00000255495.1		-0.80553	6.02163e-11	4.276e-10	0.839285714285714	0.959532374100719	CBFB-MYH11_T	0	0
ENSG00000268621.6	IGFL2-AS1	-0.8059	0.00901192	0.019068	0.339285714285714	0.424460431654676	CBFB-MYH11_T	0	0
ENSG00000236039.3	LINC02889	-0.80596	1.23231e-05	4.5098e-05	0.794642857142857	0.889388489208633	CBFB-MYH11_T	0	0
ENSG00000231098.1		-0.80603	0.0154585	0.030889	0.0892857142857143	0.251798561151079	CBFB-MYH11_T	0	0
ENSG00000166831.9	RBPMS2	-0.80614	2.25152e-05	7.8988e-05	0.991071428571429	0.991906474820144	CBFB-MYH11_T	0	0
ENSG00000263080.1		-0.80622	1.24779e-13	1.1818e-12	0.910714285714286	0.963129496402878	CBFB-MYH11_T	0	0
ENSG00000267423.1		-0.80637	0.110065	0.17087	0.125	0.223021582733813	CBFB-MYH11_T	0	0
ENSG00000258947.7	TUBB3	-0.8064	7.81512e-05	0.0002505	0.75	0.809352517985611	CBFB-MYH11_T	0	0
ENSG00000272840.1		-0.8066	0.010582	0.02203	0.151785714285714	0.285071942446043	CBFB-MYH11_T	0	0
ENSG00000171495.17	MROH2B	-0.80664	0.0576088	0.09798	0.1875	0.22931654676259	CBFB-MYH11_T	0	0
ENSG00000263761.3	GDF2	-0.80674	0.0283891	0.052811	0.285714285714286	0.323741007194245	CBFB-MYH11_T	0	0
ENSG00000109255.11	NMU	-0.80698	0.00330806	0.0077203	0.669642857142857	0.732913669064748	CBFB-MYH11_T	0	0
ENSG00000232173.2	OR2H5P	-0.80698	0.0677221	0.11248	0.0357142857142857	0.178057553956835	CBFB-MYH11_T	0	0
ENSG00000286677.1		-0.80699	5.39095e-13	4.7613e-12	0.946428571428571	0.988309352517986	CBFB-MYH11_T	0	0
ENSG00000278954.1		-0.80706	8.36923e-07	3.6376e-06	0.723214285714286	0.830035971223022	CBFB-MYH11_T	0	0
ENSG00000261056.2		-0.80707	4.12328e-13	3.6888e-12	0.901785714285714	0.990107913669065	CBFB-MYH11_T	0	0
ENSG00000287236.1		-0.80726	1.70325e-10	1.1538e-09	0.892857142857143	0.946942446043165	CBFB-MYH11_T	0	0
ENSG00000136275.10	PKD1L1-AS1	-0.80728	0.0623367	0.10475	0.107142857142857	0.203237410071942	CBFB-MYH11_T	0	0
ENSG00000165164.14	CFAP47	-0.80728	0.00012498	0.00038653	0.839285714285714	0.81294964028777	CBFB-MYH11_T	0	0
ENSG00000170035.16	UBE2E3	-0.80743	1.94839e-22	3.8099e-21	1	1	CBFB-MYH11_T	0	0
ENSG00000280073.1		-0.80763	0.000293237	0.00084682	0.428571428571429	0.586330935251799	CBFB-MYH11_T	0	0
ENSG00000279286.2		-0.80769	0.00162112	0.0040399	0.410714285714286	0.52158273381295	CBFB-MYH11_T	0	0
ENSG00000177627.11	C12orf54	-0.80787	4.53526e-05	0.00015137	0.491071428571429	0.655575539568345	CBFB-MYH11_T	0	0
ENSG00000258927.2		-0.80787	0.0316677	0.058095	0.25	0.340827338129496	CBFB-MYH11_T	0	0
ENSG00000249092.1	PPIAP77	-0.80795	2.10904e-07	9.8854e-07	0.785714285714286	0.831834532374101	CBFB-MYH11_T	0	0
ENSG00000257231.1	DYNLL1P4	-0.80803	1.31008e-08	7.1555e-08	0.741071428571429	0.870503597122302	CBFB-MYH11_T	0	0
ENSG00000226298.1	RAD23BP3	-0.80805	3.5282e-06	1.4023e-05	0.75	0.897482014388489	CBFB-MYH11_T	0	0
ENSG00000236296.8	GUSBP5	-0.80806	1.13148e-12	9.6832e-12	0.919642857142857	0.969424460431655	CBFB-MYH11_T	0	0
ENSG00000284605.1	ENPP7P15	-0.80821	1.03024e-06	4.4223e-06	0.705357142857143	0.818345323741007	CBFB-MYH11_T	0	0
ENSG00000111981.5	ULBP1	-0.80829	4.00662e-06	1.5812e-05	0.821428571428571	0.925359712230216	CBFB-MYH11_T	0	0
ENSG00000260541.1		-0.80835	6.59236e-11	4.6555e-10	0.767857142857143	0.91726618705036	CBFB-MYH11_T	0	0
ENSG00000248916.1	NUP210P3	-0.80843	2.51316e-06	1.0207e-05	0.553571428571429	0.738309352517986	CBFB-MYH11_T	0	0
ENSG00000228075.5	BOD1L2	-0.80852	0.0129286	0.026349	0.285714285714286	0.319244604316547	CBFB-MYH11_T	0	0
ENSG00000283502.1		-0.80869	0.0241176	0.045768	0.169642857142857	0.252697841726619	CBFB-MYH11_T	0	0
ENSG00000240499.7		-0.8088	0.0913893	0.14561	0.116071428571429	0.178956834532374	CBFB-MYH11_T	0	0
ENSG00000252598.1	RNA5SP460	-0.8088	0.070318	0.11614	0.0803571428571429	0.184352517985612	CBFB-MYH11_T	0	0
ENSG00000054392.13	HHAT	-0.8089	3.45338e-25	8.2839e-24	0.991071428571429	1	CBFB-MYH11_T	0	0
ENSG00000168589.15	DYNLRB2	-0.80896	2.61915e-08	1.3742e-07	0.803571428571429	0.880395683453237	CBFB-MYH11_T	0	0
ENSG00000212517.1		-0.80896	0.000301207	0.00086782	0.375	0.553956834532374	CBFB-MYH11_T	0	0
ENSG00000254788.7	CKLF-CMTM1	-0.80912	0.000543652	0.0014904	0.482142857142857	0.580935251798561	CBFB-MYH11_T	0	0
ENSG00000263033.2		-0.80949	1.00379e-15	1.1462e-14	0.973214285714286	0.994604316546763	CBFB-MYH11_T	0	0
ENSG00000223394.2	TRBV29OR9-2	-0.8096	0.00781487	0.016777	0.196428571428571	0.303956834532374	CBFB-MYH11_T	0	0
ENSG00000169715.15	MT1E	-0.80961	4.23856e-06	1.6678e-05	0.982142857142857	0.977517985611511	CBFB-MYH11_T	0	0
ENSG00000277806.1		-0.80968	3.70311e-10	2.4166e-09	0.866071428571429	0.95773381294964	CBFB-MYH11_T	0	0
ENSG00000099194.6	SCD	-0.80972	1.46216e-11	1.1157e-10	1	1	CBFB-MYH11_T	0	0
ENSG00000152254.11	G6PC2	-0.80975	0.0314862	0.057805	0.160714285714286	0.239208633093525	CBFB-MYH11_T	0	0
ENSG00000233086.8	LNCARSR	-0.80991	0.000890474	0.002342	0.375	0.528776978417266	CBFB-MYH11_T	0	0
ENSG00000188002.10	PDCD6P1	-0.81004	4.88291e-16	5.6966e-15	1	0.99910071942446	CBFB-MYH11_T	0	0
ENSG00000275232.1		-0.81004	0.000238153	0.00070084	0.75	0.758992805755396	CBFB-MYH11_T	0	0
ENSG00000233478.1		-0.81012	7.19233e-07	3.156e-06	0.785714285714286	0.861510791366906	CBFB-MYH11_T	0	0
ENSG00000234323.8	LINC01505	-0.81027	4.0937e-07	1.853e-06	0.651785714285714	0.85521582733813	CBFB-MYH11_T	0	0
ENSG00000276302.1		-0.81038	1.05518e-10	7.3048e-10	0.767857142857143	0.91726618705036	CBFB-MYH11_T	0	0
ENSG00000145198.14	VWA5B2	-0.8104	6.64787e-09	3.7431e-08	0.8125	0.951438848920863	CBFB-MYH11_T	0	0
ENSG00000236484.2	RRM2P2	-0.81042	7.96429e-06	3.0049e-05	0.5625	0.74910071942446	CBFB-MYH11_T	0	0
ENSG00000275930.1		-0.81044	0.000978172	0.0025508	0.339285714285714	0.483812949640288	CBFB-MYH11_T	0	0
ENSG00000227917.3		-0.81053	0.00723635	0.015647	0.160714285714286	0.300359712230216	CBFB-MYH11_T	0	0
ENSG00000255750.6		-0.81058	0.000147154	0.00044956	0.4375	0.596223021582734	CBFB-MYH11_T	0	0
ENSG00000110881.12	ASIC1	-0.81078	2.19129e-07	1.0252e-06	1	0.997302158273381	CBFB-MYH11_T	0	0
ENSG00000199122.3	MIR148B	-0.8109	0.000241439	0.00070974	0.464285714285714	0.615107913669065	CBFB-MYH11_T	0	0
ENSG00000279405.1		-0.8109	2.20364e-05	7.7377e-05	0.491071428571429	0.724820143884892	CBFB-MYH11_T	0	0
ENSG00000229782.1	SPNS2-AS1	-0.81102	1.07895e-09	6.6686e-09	0.892857142857143	0.929856115107914	CBFB-MYH11_T	0	0
ENSG00000203334.4		-0.81109	0.00113581	0.0029215	0.276785714285714	0.422661870503597	CBFB-MYH11_T	0	0
ENSG00000081026.19	MAGI3	-0.81117	2.08031e-11	1.5596e-10	0.991071428571429	1	CBFB-MYH11_T	0	0
ENSG00000270077.1		-0.81118	7.8961e-08	3.906e-07	0.732142857142857	0.887589928057554	CBFB-MYH11_T	0	0
ENSG00000254438.1	LINC02683	-0.81122	0.00311691	0.0073209	0.330357142857143	0.47931654676259	CBFB-MYH11_T	0	0
ENSG00000223459.6	TCAF1P1	-0.81127	1.64599e-16	2.0141e-15	0.919642857142857	0.984712230215827	CBFB-MYH11_T	0	0
ENSG00000223839.8	FAM95B1	-0.81127	7.29835e-06	2.7661e-05	0.651785714285714	0.801258992805755	CBFB-MYH11_T	0	0
ENSG00000230787.1	PSAT1P3	-0.81135	0.0241876	0.045871	0.0892857142857143	0.239208633093525	CBFB-MYH11_T	0	0
ENSG00000223528.7		-0.81179	0.00286144	0.0067749	0.446428571428571	0.529676258992806	CBFB-MYH11_T	0	0
ENSG00000230317.2	LINC01284	-0.8118	8.29085e-05	0.00026443	0.651785714285714	0.693345323741007	CBFB-MYH11_T	0	0
ENSG00000187893.10	CXXC1P1	-0.81193	0.0232633	0.044372	0.267857142857143	0.290467625899281	CBFB-MYH11_T	0	0
ENSG00000255808.1	PDE2A-AS1	-0.81216	0.00886187	0.018784	0.232142857142857	0.366906474820144	CBFB-MYH11_T	0	0
ENSG00000243944.5		-0.81236	0.0721244	0.11872	0.0535714285714286	0.178057553956835	CBFB-MYH11_T	0	0
ENSG00000257138.1	TAS2R38	-0.81256	0.02191	0.042049	0.321428571428571	0.357014388489209	CBFB-MYH11_T	0	0
ENSG00000233010.1	RPEP4	-0.81281	6.00187e-07	2.6645e-06	0.723214285714286	0.861510791366906	CBFB-MYH11_T	0	0
ENSG00000213244.3	H3P4	-0.81293	0.00427211	0.0097245	0.25	0.386690647482014	CBFB-MYH11_T	0	0
ENSG00000243364.8	EFNA4	-0.81318	1.37318e-24	3.1718e-23	1	0.99910071942446	CBFB-MYH11_T	1	0
ENSG00000253616.5	CHILL1	-0.81323	1.20463e-08	6.6019e-08	0.883928571428571	0.959532374100719	CBFB-MYH11_T	0	0
ENSG00000151615.3	POU4F2	-0.81344	0.0567099	0.096681	0.303571428571429	0.241007194244604	CBFB-MYH11_T	0	1
ENSG00000236796.1		-0.81347	0.000212021	0.00062998	0.4375	0.60341726618705	CBFB-MYH11_T	0	0
ENSG00000234502.2	FYTTD1P1	-0.81349	0.00693177	0.015046	0.0982142857142857	0.267086330935252	CBFB-MYH11_T	0	0
ENSG00000215270.3	TOMM40P2	-0.81356	3.90965e-05	0.00013176	0.803571428571429	0.789568345323741	CBFB-MYH11_T	0	0
ENSG00000223518.5	CSNK1A1P1	-0.81363	2.59562e-08	1.363e-07	0.839285714285714	0.923561151079137	CBFB-MYH11_T	0	0
ENSG00000049246.14	PER3	-0.81373	2.25264e-08	1.1929e-07	0.991071428571429	0.99910071942446	CBFB-MYH11_T	0	1
ENSG00000260015.1		-0.81397	0.0173355	0.0342	0.25	0.308453237410072	CBFB-MYH11_T	0	0
ENSG00000262171.1		-0.81403	4.68186e-11	3.3635e-10	0.848214285714286	0.960431654676259	CBFB-MYH11_T	0	0
ENSG00000261587.2	TMEM249	-0.81407	8.79335e-09	4.8886e-08	0.758928571428571	0.902877697841727	CBFB-MYH11_T	0	0
ENSG00000251754.1	RNU6-999P	-0.81416	0.00211786	0.0051598	0.285714285714286	0.402877697841727	CBFB-MYH11_T	0	0
ENSG00000177047.6	IFNW1	-0.81419	0.000100386	0.00031573	0.428571428571429	0.589928057553957	CBFB-MYH11_T	0	0
ENSG00000267224.1		-0.8142	0.0025951	0.0062009	0.223214285714286	0.367805755395683	CBFB-MYH11_T	0	0
ENSG00000257453.1	PHLDA1-AS1	-0.81423	0.00227884	0.0055077	0.241071428571429	0.466726618705036	CBFB-MYH11_T	0	0
ENSG00000267409.1		-0.81426	0.00812399	0.017368	0.107142857142857	0.258093525179856	CBFB-MYH11_T	0	0
ENSG00000204006.10	C1orf185	-0.81427	0.0538007	0.092416	0.125	0.202338129496403	CBFB-MYH11_T	0	0
ENSG00000205560.13	CPT1B	-0.81431	1.12302e-16	1.3977e-15	0.982142857142857	0.997302158273381	CBFB-MYH11_T	0	0
ENSG00000229979.1	HMGN2P48	-0.81433	2.19878e-07	1.0285e-06	0.75	0.862410071942446	CBFB-MYH11_T	0	0
ENSG00000264764.1	MIR4772	-0.81434	0.000582461	0.0015849	0.553571428571429	0.723021582733813	CBFB-MYH11_T	0	0
ENSG00000259582.4		-0.81452	0.0341665	0.062114	0.116071428571429	0.223021582733813	CBFB-MYH11_T	0	0
ENSG00000237424.1	FOXD2-AS1	-0.81467	1.97951e-12	1.6497e-11	1	1	CBFB-MYH11_T	0	0
ENSG00000273340.1	MICE	-0.81486	7.39277e-11	5.1929e-10	0.875	0.969424460431655	CBFB-MYH11_T	0	0
ENSG00000212466.1	RNU6-952P	-0.81488	0.00779888	0.016746	0.0982142857142857	0.260791366906475	CBFB-MYH11_T	0	0
ENSG00000268533.1		-0.81499	3.22931e-07	1.4819e-06	0.633928571428571	0.804856115107914	CBFB-MYH11_T	0	0
ENSG00000237290.2	LINC01343	-0.81513	0.0855435	0.13765	0.116071428571429	0.18794964028777	CBFB-MYH11_T	0	0
ENSG00000211643.2	IGLV5-52	-0.81539	4.00694e-08	2.0564e-07	0.705357142857143	0.870503597122302	CBFB-MYH11_T	0	0
ENSG00000268747.1		-0.81547	3.09006e-05	0.00010619	0.535714285714286	0.732913669064748	CBFB-MYH11_T	0	0
ENSG00000185372.3	OR2V1	-0.81589	0.0460623	0.08073	0.142857142857143	0.245503597122302	CBFB-MYH11_T	0	0
ENSG00000263923.1		-0.81621	6.83398e-06	2.6026e-05	0.535714285714286	0.674460431654676	CBFB-MYH11_T	0	0
ENSG00000205853.12	RFPL3S	-0.81622	6.75083e-14	6.5635e-13	0.991071428571429	0.998201438848921	CBFB-MYH11_T	0	0
ENSG00000274691.1		-0.81648	0.0002214	0.00065566	0.428571428571429	0.545863309352518	CBFB-MYH11_T	0	0
ENSG00000279711.1		-0.81654	0.0827112	0.13372	0.0625	0.174460431654676	CBFB-MYH11_T	0	0
ENSG00000179627.10	ZBTB42	-0.81665	1.73628e-25	4.2468e-24	1	1	CBFB-MYH11_T	0	1
ENSG00000125551.19	PLGLB2	-0.81706	1.82659e-10	1.2336e-09	0.9375	0.959532374100719	CBFB-MYH11_T	0	0
ENSG00000283673.1	MIR4531	-0.81724	0.0152695	0.030549	0.0535714285714286	0.240107913669065	CBFB-MYH11_T	0	0
ENSG00000255477.1		-0.81735	0.0697621	0.11536	0.178571428571429	0.241906474820144	CBFB-MYH11_T	0	0
ENSG00000286289.1		-0.81752	0.00170953	0.0042379	0.348214285714286	0.471223021582734	CBFB-MYH11_T	0	0
ENSG00000101292.8	PROKR2	-0.81756	0.00126843	0.0032293	0.696428571428571	0.696942446043165	CBFB-MYH11_T	0	0
ENSG00000153347.10	FAM81B	-0.81764	6.5839e-11	4.6502e-10	0.991071428571429	0.990107913669065	CBFB-MYH11_T	0	0
ENSG00000178773.15	CPNE7	-0.81765	5.04954e-06	1.9646e-05	1	0.997302158273381	CBFB-MYH11_T	0	0
ENSG00000238267.1	CENPPP1	-0.81778	0.00268476	0.0063927	0.267857142857143	0.370503597122302	CBFB-MYH11_T	0	0
ENSG00000203872.7	C6orf163	-0.81785	6.93349e-23	1.4069e-21	0.964285714285714	0.99910071942446	CBFB-MYH11_T	0	0
ENSG00000256189.1	DPPA4P3	-0.81802	4.76433e-08	2.4242e-07	0.6875	0.826438848920863	CBFB-MYH11_T	0	0
ENSG00000142583.18	SLC2A5	-0.81805	6.19297e-12	4.9212e-11	1	1	CBFB-MYH11_T	1	0
ENSG00000124143.10	ARHGAP40	-0.81811	0.00299969	0.0070684	0.276785714285714	0.402877697841727	CBFB-MYH11_T	0	0
ENSG00000279067.1		-0.81816	0.00297104	0.0070096	0.303571428571429	0.427158273381295	CBFB-MYH11_T	0	0
ENSG00000227189.2		-0.81821	0.000180411	0.00054279	0.696428571428571	0.834532374100719	CBFB-MYH11_T	0	0
ENSG00000230312.2	SLC25A53P1	-0.81831	4.29402e-08	2.1949e-07	0.732142857142857	0.864208633093525	CBFB-MYH11_T	0	0
ENSG00000279705.1		-0.81831	0.00232768	0.0056167	0.267857142857143	0.414568345323741	CBFB-MYH11_T	0	0
ENSG00000264243.1		-0.81832	0.000420274	0.001177	0.428571428571429	0.551258992805755	CBFB-MYH11_T	0	0
ENSG00000275710.1		-0.81846	0.00510756	0.01143	0.116071428571429	0.285071942446043	CBFB-MYH11_T	0	0
ENSG00000133460.19	SLC2A11	-0.81854	2.42551e-41	1.551e-39	1	1	CBFB-MYH11_T	0	0
ENSG00000244128.7	LINC01322	-0.81854	0.109125	0.16967	0.151785714285714	0.201438848920863	CBFB-MYH11_T	0	0
ENSG00000286511.1		-0.81866	3.17641e-09	1.8569e-08	0.821428571428571	0.941546762589928	CBFB-MYH11_T	0	0
ENSG00000134668.12	SPOCD1	-0.81878	0.0004229	0.0011839	0.678571428571429	0.737410071942446	CBFB-MYH11_T	0	0
ENSG00000176160.11	HSF5	-0.819	1.75075e-12	1.4689e-11	0.991071428571429	0.997302158273381	CBFB-MYH11_T	0	1
ENSG00000167550.11	RHEBL1	-0.81938	1.40808e-30	4.791e-29	1	1	CBFB-MYH11_T	0	1
ENSG00000136267.14	DGKB	-0.81946	0.0666369	0.11089	0.169642857142857	0.201438848920863	CBFB-MYH11_T	0	0
ENSG00000263698.1		-0.8196	0.0419878		0.0178571428571429	0.185251798561151	CBFB-MYH11_T	0	0
ENSG00000163794.6	UCN	-0.81962	1.49504e-26	3.9278e-25	1	1	CBFB-MYH11_T	0	0
ENSG00000147596.4	PRDM14	-0.81965	0.0105762	0.022023	0.241071428571429	0.321942446043165	CBFB-MYH11_T	0	1
ENSG00000260577.2	CDH3-AS1	-0.81966	0.0350953	0.063603	0.196428571428571	0.248201438848921	CBFB-MYH11_T	0	0
ENSG00000231208.4	ZBTB46-AS1	-0.81969	0.000187931	0.00056351	0.544642857142857	0.649280575539568	CBFB-MYH11_T	0	0
ENSG00000185303.17	SFTPA2	-0.81987	0.00297743	0.0070228	0.285714285714286	0.450539568345324	CBFB-MYH11_T	0	0
ENSG00000237948.1	MTATP6P20	-0.81988	0.0412189	0.07324	0.107142857142857	0.220323741007194	CBFB-MYH11_T	0	0
ENSG00000249263.2	PARP4P3	-0.81991	0.0274708	0.051309	0.160714285714286	0.260791366906475	CBFB-MYH11_T	0	0
ENSG00000225125.2	RANP4	-0.81992	2.68027e-11	1.9861e-10	0.866071428571429	0.966726618705036	CBFB-MYH11_T	0	0
ENSG00000131459.13	GFPT2	-0.81997	6.3628e-06	2.4338e-05	0.830357142857143	0.929856115107914	CBFB-MYH11_T	0	0
ENSG00000164651.17	SP8	-0.82	0.0365641	0.06595	0.1875	0.279676258992806	CBFB-MYH11_T	0	1
ENSG00000173253.15	DMRT2	-0.82003	0.0229638	0.043866	0.285714285714286	0.308453237410072	CBFB-MYH11_T	0	1
ENSG00000233626.2		-0.82005	5.85333e-08	2.9433e-07	0.633928571428571	0.831834532374101	CBFB-MYH11_T	0	0
ENSG00000265043.1		-0.82021	0.00613805	0.013478	0.232142857142857	0.348920863309353	CBFB-MYH11_T	0	0
ENSG00000179914.5	ITLN1	-0.82056	0.000116826	0.0003633	0.875	0.923561151079137	CBFB-MYH11_T	0	0
ENSG00000232721.2		-0.82056	7.46414e-06	2.8258e-05	0.839285714285714	0.866007194244604	CBFB-MYH11_T	0	0
ENSG00000006611.17	USH1C	-0.82077	0.0666036	0.11085	0.1875	0.239208633093525	CBFB-MYH11_T	0	0
ENSG00000082146.13	STRADB	-0.82084	4.19973e-26	1.0705e-24	1	1	CBFB-MYH11_T	0	0
ENSG00000225077.3	ICMT-DT	-0.82099	8.51731e-11	5.9493e-10	0.830357142857143	0.944244604316547	CBFB-MYH11_T	0	0
ENSG00000198753.12	PLXNB3	-0.82105	3.55169e-09	2.0613e-08	1	0.99910071942446	CBFB-MYH11_T	1	1
ENSG00000106927.12	AMBP	-0.8211	4.86596e-07	2.1833e-06	0.75	0.838129496402878	CBFB-MYH11_T	1	0
ENSG00000140511.12	HAPLN3	-0.82125	2.10139e-11	1.5743e-10	1	1	CBFB-MYH11_T	0	0
ENSG00000179002.5	TAS1R2	-0.82152	0.00124314	0.003172	0.401785714285714	0.538669064748201	CBFB-MYH11_T	0	0
ENSG00000244623.1	OR2AE1	-0.8217	6.48933e-05	0.00021092	0.526785714285714	0.669964028776978	CBFB-MYH11_T	0	0
ENSG00000196832.4	OR11G2	-0.82174	0.00555377	0.012313	0.339285714285714	0.397482014388489	CBFB-MYH11_T	0	0
ENSG00000227541.1	SFR1P1	-0.82175	1.00811e-06	4.3354e-06	0.6875	0.827338129496403	CBFB-MYH11_T	0	0
ENSG00000251387.1		-0.82201	3.90408e-05	0.00013161	0.5625	0.66636690647482	CBFB-MYH11_T	0	0
ENSG00000143199.18	ADCY10	-0.82238	1.73026e-12	1.4531e-11	0.9375	0.991007194244604	CBFB-MYH11_T	0	0
ENSG00000248027.1	ARHGAP42-AS1	-0.82247	0.0500529	0.086767	0.0357142857142857	0.196043165467626	CBFB-MYH11_T	0	0
ENSG00000187682.2	ERAS	-0.82249	2.49744e-06	1.0147e-05	0.696428571428571	0.865107913669065	CBFB-MYH11_T	0	0
ENSG00000184012.13	TMPRSS2	-0.82258	0.0066637	0.014515	0.339285714285714	0.415467625899281	CBFB-MYH11_T	0	0
ENSG00000041982.16	TNC	-0.8227	9.79626e-07	4.2196e-06	0.982142857142857	0.988309352517986	CBFB-MYH11_T	1	0
ENSG00000179593.16	ALOX15B	-0.82284	0.000487544	0.0013472	0.866071428571429	0.915467625899281	CBFB-MYH11_T	0	0
ENSG00000288103.1		-0.82298	3.8176e-05	0.0001289	0.5	0.671762589928058	CBFB-MYH11_T	0	0
ENSG00000165124.18	SVEP1	-0.82309	0.000258972	0.00075603	0.892857142857143	0.847122302158273	CBFB-MYH11_T	0	0
ENSG00000259540.1		-0.82312	4.26624e-07	1.9263e-06	0.669642857142857	0.866007194244604	CBFB-MYH11_T	0	0
ENSG00000066813.14	ACSM2B	-0.82333	0.00448019	0.010147	0.294642857142857	0.362410071942446	CBFB-MYH11_T	0	0
ENSG00000233242.3		-0.82333	2.81717e-06	1.1358e-05	0.625	0.760791366906475	CBFB-MYH11_T	0	0
ENSG00000237510.7	GPAT2P1	-0.82337	0.00211937	0.0051629	0.625	0.75089928057554	CBFB-MYH11_T	0	0
ENSG00000286129.1		-0.82352	2.58936e-19	4.0078e-18	0.964285714285714	0.995503597122302	CBFB-MYH11_T	0	0
ENSG00000253336.1		-0.82356	9.22707e-09	5.1212e-08	0.732142857142857	0.897482014388489	CBFB-MYH11_T	0	0
ENSG00000241186.10	TDGF1	-0.8236	0.0551679	0.0944	0.232142857142857	0.231115107913669	CBFB-MYH11_T	0	0
ENSG00000165623.10	UCMA	-0.82372	0.0614645	0.10353	0.125	0.197841726618705	CBFB-MYH11_T	0	0
ENSG00000179772.8	FOXS1	-0.82407	0.0117044	0.024124	0.125	0.258992805755396	CBFB-MYH11_T	0	1
ENSG00000236170.1	IGHD1-1	-0.82412	2.10956e-06	8.6539e-06	0.830357142857143	0.839928057553957	CBFB-MYH11_T	0	0
ENSG00000164082.15	GRM2	-0.82438	5.58399e-10	3.5744e-09	0.973214285714286	0.998201438848921	CBFB-MYH11_T	0	0
ENSG00000287868.1		-0.82463	1.59156e-13	1.4864e-12	0.955357142857143	0.991007194244604	CBFB-MYH11_T	0	0
ENSG00000240445.6	FOXO3B	-0.82467	1.0019e-22	1.9986e-21	1	0.99910071942446	CBFB-MYH11_T	0	0
ENSG00000088899.15	LZTS3	-0.82473	4.88291e-11	3.5004e-10	1	1	CBFB-MYH11_T	0	0
ENSG00000175793.12	SFN	-0.82474	6.98898e-11	4.9228e-10	0.973214285714286	0.995503597122302	CBFB-MYH11_T	0	0
ENSG00000145358.6	DDIT4L	-0.82489	0.00371425	0.0085719	0.446428571428571	0.85341726618705	CBFB-MYH11_T	0	0
ENSG00000075290.8	WNT8B	-0.82499	6.12818e-12	4.8755e-11	0.883928571428571	0.98021582733813	CBFB-MYH11_T	0	1
ENSG00000163464.8	CXCR1	-0.82499	2.02949e-06	8.3419e-06	0.973214285714286	0.990107913669065	CBFB-MYH11_T	1	0
ENSG00000227517.7	LINC01483	-0.82505	0.001943	0.0047658	0.294642857142857	0.440647482014388	CBFB-MYH11_T	0	0
ENSG00000278662.5	GOLGA6L10	-0.82508	1.24134e-12	1.058e-11	0.973214285714286	0.996402877697842	CBFB-MYH11_T	0	0
ENSG00000117472.10	TSPAN1	-0.82515	3.12791e-07	1.4381e-06	0.732142857142857	0.880395683453237	CBFB-MYH11_T	1	0
ENSG00000257472.1		-0.82517	0.0455349	0.079953	0.151785714285714	0.220323741007194	CBFB-MYH11_T	0	0
ENSG00000261060.1		-0.82537	0.0328258	0.059944	0.0535714285714286	0.200539568345324	CBFB-MYH11_T	0	0
ENSG00000223142.1	RN7SKP252	-0.82538	0.00868139	0.018444	0.214285714285714	0.348021582733813	CBFB-MYH11_T	0	0
ENSG00000240440.1		-0.82547	5.99365e-06	2.3031e-05	0.544642857142857	0.701438848920863	CBFB-MYH11_T	0	0
ENSG00000204595.1	DPRX	-0.82548	0.0233523	0.044511	0.0625	0.218525179856115	CBFB-MYH11_T	0	1
ENSG00000104722.14	NEFM	-0.82562	0.000103064	0.00032347	0.678571428571429	0.777877697841727	CBFB-MYH11_T	0	0
ENSG00000271057.1		-0.8257	0.00209917	0.0051167	0.294642857142857	0.399280575539568	CBFB-MYH11_T	0	0
ENSG00000258256.1		-0.82571	8.31423e-06	3.1278e-05	0.526785714285714	0.699640287769784	CBFB-MYH11_T	0	0
ENSG00000277039.1		-0.82581	9.71339e-07	4.1861e-06	0.6875	0.822841726618705	CBFB-MYH11_T	0	0
ENSG00000251391.5		-0.82594	0.000123085	0.00038105	0.455357142857143	0.598920863309353	CBFB-MYH11_T	0	0
ENSG00000239839.7	DEFA3	-0.82596	0.00280497	0.006652	0.901785714285714	0.942446043165468	CBFB-MYH11_T	0	0
ENSG00000135960.10	EDAR	-0.82598	6.1683e-07	2.7331e-06	0.919642857142857	0.966726618705036	CBFB-MYH11_T	0	0
ENSG00000225681.2		-0.82608	0.00352972	0.0081828	0.205357142857143	0.357014388489209	CBFB-MYH11_T	0	0
ENSG00000144749.14	LRIG1	-0.82612	5.06223e-17	6.4914e-16	1	0.99910071942446	CBFB-MYH11_T	0	0
ENSG00000274654.1		-0.82614	0.00849361	0.018079	0.178571428571429	0.392985611510791	CBFB-MYH11_T	0	0
ENSG00000234998.1		-0.82615	0.000109909	0.00034355	0.580357142857143	0.669064748201439	CBFB-MYH11_T	0	0
ENSG00000241981.2	RPL21P49	-0.82622	3.82826e-08	1.9686e-07	0.75	0.893884892086331	CBFB-MYH11_T	0	0
ENSG00000101605.13	MYOM1	-0.82631	5.97658e-17	7.6124e-16	1	0.99910071942446	CBFB-MYH11_T	0	0
ENSG00000172927.8	MYEOV	-0.82649	2.02368e-05	7.1501e-05	0.705357142857143	0.873201438848921	CBFB-MYH11_T	0	0
ENSG00000256596.1		-0.82654	0.000616299	0.0016706	0.285714285714286	0.494604316546763	CBFB-MYH11_T	0	0
ENSG00000251775.1		-0.82661	1.5251e-05	5.5009e-05	0.535714285714286	0.692446043165468	CBFB-MYH11_T	0	0
ENSG00000261838.5		-0.82675	1.3869e-10	9.4987e-10	0.776785714285714	0.914568345323741	CBFB-MYH11_T	0	0
ENSG00000104953.20	TLE6	-0.82681	9.65676e-08	4.7209e-07	0.946428571428571	0.914568345323741	CBFB-MYH11_T	0	1
ENSG00000208028.1	MIR616	-0.8269	4.34976e-12	3.522e-11	0.991071428571429	0.99910071942446	CBFB-MYH11_T	0	0
ENSG00000249602.1		-0.82691	3.37936e-07	1.5465e-06	0.669642857142857	0.83273381294964	CBFB-MYH11_T	0	0
ENSG00000231128.6		-0.82705	1.39187e-13	1.3111e-12	0.892857142857143	0.992805755395683	CBFB-MYH11_T	0	0
ENSG00000105289.15	TJP3	-0.82708	4.77594e-11	3.4271e-10	0.9375	0.990107913669065	CBFB-MYH11_T	0	0
ENSG00000095587.9	TLL2	-0.82719	4.60587e-07	2.0709e-06	0.857142857142857	0.936151079136691	CBFB-MYH11_T	1	0
ENSG00000135426.16	TESPA1	-0.82751	8.5295e-18	1.1702e-16	1	1	CBFB-MYH11_T	0	0
ENSG00000250603.1		-0.82776	0.011158	0.023104	0.116071428571429	0.278776978417266	CBFB-MYH11_T	0	0
ENSG00000147724.12	FAM135B	-0.82793	0.0190776	0.037211	0.357142857142857	0.383093525179856	CBFB-MYH11_T	0	0
ENSG00000214652.6	ZNF727	-0.82798	0.00243473	0.005852	0.794642857142857	0.905575539568345	CBFB-MYH11_T	0	1
ENSG00000248557.1	METTL5P2	-0.82811	1.98276e-08	1.0584e-07	0.723214285714286	0.91726618705036	CBFB-MYH11_T	0	0
ENSG00000287549.1		-0.82835	0.000242943	0.00071368	0.473214285714286	0.553057553956835	CBFB-MYH11_T	0	0
ENSG00000166145.14	SPINT1	-0.82865	6.34093e-12	5.0369e-11	1	0.99910071942446	CBFB-MYH11_T	0	0
ENSG00000222302.1	RNA5SP371	-0.82882	0.0202312	0.039203	0.276785714285714	0.39478417266187	CBFB-MYH11_T	0	0
ENSG00000238142.2		-0.8289	1.97059e-16	2.3958e-15	1	0.995503597122302	CBFB-MYH11_T	0	0
ENSG00000250410.1	LRP2BP-AS1	-0.82894	2.47798e-05	8.6411e-05	0.464285714285714	0.700539568345324	CBFB-MYH11_T	0	0
ENSG00000286292.1		-0.82899	2.07554e-13	1.915e-12	0.875	0.971223021582734	CBFB-MYH11_T	0	0
ENSG00000258556.1	LINC02322	-0.82915	0.000214487	0.00063658	0.392857142857143	0.554856115107914	CBFB-MYH11_T	0	0
ENSG00000248516.1		-0.82917	0.0012196	0.0031179	0.375	0.511690647482014	CBFB-MYH11_T	0	0
ENSG00000224342.1		-0.82922	0.000273081	0.00079318	0.428571428571429	0.580035971223022	CBFB-MYH11_T	0	0
ENSG00000263438.6	LINC01919	-0.82928	0.0110801	0.022966	0.125	0.253597122302158	CBFB-MYH11_T	0	0
ENSG00000252334.1	RNU6-1337P	-0.82941	7.03231e-06	2.6732e-05	0.526785714285714	0.681654676258993	CBFB-MYH11_T	0	0
ENSG00000214248.2		-0.82947	2.50026e-09	1.479e-08	0.75	0.884892086330935	CBFB-MYH11_T	0	0
ENSG00000259591.2		-0.82971	0.111646	0.17291	0.133928571428571	0.175359712230216	CBFB-MYH11_T	0	0
ENSG00000200473.1	RNA5SP507	-0.83002	3.68481e-05	0.0001248	0.455357142857143	0.629496402877698	CBFB-MYH11_T	0	0
ENSG00000232730.1	FAM8A4P	-0.83005	0.0297511	0.054998	0.1875	0.266187050359712	CBFB-MYH11_T	0	0
ENSG00000166035.11	LIPC	-0.8302	4.83504e-08	2.4585e-07	1	0.97841726618705	CBFB-MYH11_T	0	0
ENSG00000253910.2	PCDHGB2	-0.83028	1.88291e-05	6.6913e-05	0.955357142857143	0.981115107913669	CBFB-MYH11_T	0	0
ENSG00000186897.5	C1QL4	-0.83029	0.00270956	0.0064457	0.357142857142857	0.443345323741007	CBFB-MYH11_T	0	0
ENSG00000270367.1	ADAD1P1	-0.83031	0.0238265	0.045286	0.178571428571429	0.258093525179856	CBFB-MYH11_T	0	0
ENSG00000232687.1	RPL12P9	-0.83049	1.27059e-05	4.6413e-05	0.571428571428571	0.735611510791367	CBFB-MYH11_T	0	0
ENSG00000285987.1		-0.83051	0.00455567	0.010299	0.214285714285714	0.342625899280576	CBFB-MYH11_T	0	0
ENSG00000176358.15	TAC4	-0.83052	1.22263e-12	1.0431e-11	0.928571428571429	0.987410071942446	CBFB-MYH11_T	0	0
ENSG00000251798.1	RNU6-863P	-0.83088	0.0127508	0.026025	0.107142857142857	0.247302158273381	CBFB-MYH11_T	0	0
ENSG00000169894.18	MUC3A	-0.83115	0.00243346	0.0058496	0.491071428571429	0.534172661870504	CBFB-MYH11_T	0	0
ENSG00000259783.6	LINC02259	-0.8312	3.34245e-05	0.00011406	0.464285714285714	0.663669064748201	CBFB-MYH11_T	0	0
ENSG00000226808.3	LINC00840	-0.83126	0.0056561	0.012523	0.3125	0.382194244604317	CBFB-MYH11_T	0	0
ENSG00000250290.1	NCAPGP1	-0.83128	5.28922e-10	3.3952e-09	0.857142857142857	0.975719424460432	CBFB-MYH11_T	0	0
ENSG00000254460.1		-0.8313	0.00173048	0.004284	0.258928571428571	0.390287769784173	CBFB-MYH11_T	0	0
ENSG00000207613.1	MIR181C	-0.83147	0.00153995	0.0038546	0.258928571428571	0.421762589928058	CBFB-MYH11_T	0	0
ENSG00000212663.2		-0.83156	3.14043e-11	2.3071e-10	0.794642857142857	0.919964028776978	CBFB-MYH11_T	0	0
ENSG00000186790.6	FOXE3	-0.83166	0.000388874	0.0010959	0.4375	0.54136690647482	CBFB-MYH11_T	0	1
ENSG00000251389.1	YTHDF1P1	-0.83168	0.00289138	0.0068354	0.276785714285714	0.430755395683453	CBFB-MYH11_T	0	0
ENSG00000239415.1		-0.8317	7.46875e-24	1.6391e-22	1	1	CBFB-MYH11_T	0	0
ENSG00000267201.1	LINC01775	-0.83172	9.93319e-07	4.2756e-06	0.607142857142857	0.788669064748201	CBFB-MYH11_T	0	0
ENSG00000275613.2		-0.83173	3.41681e-08	1.7685e-07	0.678571428571429	0.862410071942446	CBFB-MYH11_T	0	0
ENSG00000239722.1	IMP3P2	-0.83174	0.057748	0.098186	0.0803571428571429	0.20863309352518	CBFB-MYH11_T	0	0
ENSG00000260405.1		-0.83174	0.000205397	0.00061188	0.401785714285714	0.607014388489209	CBFB-MYH11_T	0	0
ENSG00000260395.1		-0.83182	0.00265238	0.0063245	0.3125	0.446043165467626	CBFB-MYH11_T	0	0
ENSG00000244089.1	HMGB1P30	-0.83244	0.0141046	0.028484	0.142857142857143	0.276978417266187	CBFB-MYH11_T	0	0
ENSG00000230423.3		-0.83248	0.00100379	0.0026108	0.392857142857143	0.486510791366906	CBFB-MYH11_T	0	0
ENSG00000150510.17	FAM124A	-0.83258	4.98956e-07	2.2356e-06	0.991071428571429	0.989208633093525	CBFB-MYH11_T	0	0
ENSG00000256806.6	C17orf100	-0.83258	2.01944e-15	2.25e-14	0.991071428571429	0.997302158273381	CBFB-MYH11_T	0	0
ENSG00000123454.12	DBH	-0.83289	9.84687e-09	5.4541e-08	0.928571428571429	0.966726618705036	CBFB-MYH11_T	1	0
ENSG00000135824.12	RGS8	-0.83322	0.00864431	0.018372	0.1875	0.300359712230216	CBFB-MYH11_T	0	0
ENSG00000233757.6	ZNF892	-0.83333	7.58873e-17	9.5707e-16	0.928571428571429	0.992805755395683	CBFB-MYH11_T	0	1
ENSG00000270127.2		-0.83348	3.23835e-12	2.6462e-11	0.964285714285714	0.997302158273381	CBFB-MYH11_T	0	0
ENSG00000165113.13	GKAP1	-0.83377	2.18866e-36	1.0471e-34	1	1	CBFB-MYH11_T	0	0
ENSG00000147573.17	TRIM55	-0.83388	0.000617545	0.0016737	0.410714285714286	0.575539568345324	CBFB-MYH11_T	0	0
ENSG00000265566.2	RN7SL605P	-0.83392	2.75773e-09	1.623e-08	0.741071428571429	0.881294964028777	CBFB-MYH11_T	0	0
ENSG00000277521.1	MIR8078	-0.83394	0.00206549	0.0050427	0.25	0.37589928057554	CBFB-MYH11_T	0	0
ENSG00000223920.2		-0.83401	0.0021949	0.0053237	0.276785714285714	0.428956834532374	CBFB-MYH11_T	0	0
ENSG00000222313.1	RN7SKP267	-0.83418	0.0705841	0.1165	0.116071428571429	0.194244604316547	CBFB-MYH11_T	0	0
ENSG00000116745.7	RPE65	-0.8342	0.0649706	0.10856	0.107142857142857	0.193345323741007	CBFB-MYH11_T	0	0
ENSG00000286591.1		-0.83421	2.84402e-05	9.8248e-05	0.508928571428571	0.683453237410072	CBFB-MYH11_T	0	0
ENSG00000197332.9		-0.83427	9.82979e-09	5.4454e-08	0.8125	0.926258992805755	CBFB-MYH11_T	0	0
ENSG00000278935.1		-0.83427	0.0784472	0.12782	0.160714285714286	0.209532374100719	CBFB-MYH11_T	0	0
ENSG00000222755.1	RN7SKP206	-0.83458	0.00428598	0.0097515	0.357142857142857	0.455935251798561	CBFB-MYH11_T	0	0
ENSG00000099999.15	RNF215	-0.83467	3.08877e-57	4.6584e-55	1	1	CBFB-MYH11_T	0	0
ENSG00000241188.3	RN7SL165P	-0.83467	4.48454e-07	2.0188e-06	0.6875	0.819244604316547	CBFB-MYH11_T	0	0
ENSG00000274588.2	DGKK	-0.83479	0.000177946	0.00053593	0.6875	0.790467625899281	CBFB-MYH11_T	0	0
ENSG00000120498.14	TEX11	-0.83487	0.00708055	0.015342	0.1875	0.342625899280576	CBFB-MYH11_T	0	0
ENSG00000279537.1		-0.83491	3.0996e-05	0.00010646	0.651785714285714	0.765287769784173	CBFB-MYH11_T	0	0
ENSG00000253627.1		-0.83551	0.00507835	0.01137	0.160714285714286	0.286870503597122	CBFB-MYH11_T	0	0
ENSG00000136111.14	TBC1D4	-0.83572	8.24192e-12	6.4657e-11	1	1	CBFB-MYH11_T	0	0
ENSG00000274346.1		-0.83575	0.000183599	0.00055162	0.446428571428571	0.586330935251799	CBFB-MYH11_T	0	0
ENSG00000199571.1		-0.8359	0.00391443	0.0089887	0.1875	0.337230215827338	CBFB-MYH11_T	0	0
ENSG00000235062.4	BCRP5	-0.83605	6.61445e-05	0.00021463	0.428571428571429	0.576438848920863	CBFB-MYH11_T	0	0
ENSG00000120262.10	CCDC170	-0.83632	6.7572e-07	2.977e-06	0.955357142857143	0.97841726618705	CBFB-MYH11_T	0	0
ENSG00000121905.10	HPCA	-0.83652	1.70973e-05	6.1198e-05	0.535714285714286	0.673561151079137	CBFB-MYH11_T	0	0
ENSG00000184811.4	TRARG1	-0.83658	0.000846932	0.002236	0.410714285714286	0.525179856115108	CBFB-MYH11_T	0	0
ENSG00000271209.1	BRDTP1	-0.83663	0.0202587	0.039248	0.125	0.245503597122302	CBFB-MYH11_T	0	0
ENSG00000259062.2	ACTN1-DT	-0.83666	6.73966e-13	5.8963e-12	0.973214285714286	0.986510791366906	CBFB-MYH11_T	0	0
ENSG00000222533.1	RNU6-705P	-0.8367	7.68224e-05	0.00024662	0.392857142857143	0.589928057553957	CBFB-MYH11_T	0	0
ENSG00000259178.1		-0.83675	0.00723992	0.015654	0.232142857142857	0.301258992805755	CBFB-MYH11_T	0	0
ENSG00000238290.1	ERRFI1-DT	-0.83686	0.00368536	0.0085093	0.276785714285714	0.35521582733813	CBFB-MYH11_T	0	0
ENSG00000271219.1		-0.83692	0.0579967	0.098544	0.0803571428571429	0.216726618705036	CBFB-MYH11_T	0	0
ENSG00000271420.1		-0.83707	0.000801421	0.0021256	0.383928571428571	0.498201438848921	CBFB-MYH11_T	0	0
ENSG00000084764.12	MAPRE3	-0.83712	1.69493e-17	2.2626e-16	0.991071428571429	0.99910071942446	CBFB-MYH11_T	0	0
ENSG00000222998.1	RN7SKP259	-0.83732	3.93592e-05	0.00013257	0.473214285714286	0.659172661870504	CBFB-MYH11_T	0	0
ENSG00000287672.1		-0.83735	3.66303e-11	2.6658e-10	0.910714285714286	0.959532374100719	CBFB-MYH11_T	0	0
ENSG00000264125.1		-0.83757	3.80756e-05	0.00012862	0.464285714285714	0.632194244604317	CBFB-MYH11_T	0	0
ENSG00000224751.2	SHMT1P1	-0.83765	5.83927e-06	2.2473e-05	0.732142857142857	0.893884892086331	CBFB-MYH11_T	0	0
ENSG00000227404.1	KRT8P20	-0.83765	0.00276299	0.0065617	0.285714285714286	0.39568345323741	CBFB-MYH11_T	0	0
ENSG00000243550.3	LINC01214	-0.83773	0.0531571	0.091454	0.0357142857142857	0.189748201438849	CBFB-MYH11_T	0	0
ENSG00000150625.16	GPM6A	-0.83774	4.54165e-06	1.7805e-05	0.866071428571429	0.900179856115108	CBFB-MYH11_T	0	0
ENSG00000152591.15	DSPP	-0.8379	0.0119084	0.024505	0.142857142857143	0.277877697841727	CBFB-MYH11_T	0	0
ENSG00000171798.18	KNDC1	-0.83807	1.9102e-05	6.7805e-05	0.830357142857143	0.945143884892086	CBFB-MYH11_T	0	0
ENSG00000148444.16	COMMD3	-0.83822	6.95038e-29	2.1455e-27	1	1	CBFB-MYH11_T	0	0
ENSG00000173210.20	ABLIM3	-0.83826	1.36147e-05	4.9501e-05	0.928571428571429	0.966726618705036	CBFB-MYH11_T	0	0
ENSG00000279410.1		-0.8383	1.53453e-08	8.3086e-08	0.785714285714286	0.928057553956835	CBFB-MYH11_T	0	0
ENSG00000107187.17	LHX3	-0.83847	0.000153371	0.00046737	0.598214285714286	0.683453237410072	CBFB-MYH11_T	0	1
ENSG00000250974.4	LINC02196	-0.83851	0.00477024	0.010732	0.357142857142857	0.455935251798561	CBFB-MYH11_T	0	0
ENSG00000269037.1	LINC01838	-0.83863	0.0159851	0.031827	0.142857142857143	0.242805755395683	CBFB-MYH11_T	0	0
ENSG00000254544.1	PCNAP4	-0.83866	0.0199599	0.038734	0.169642857142857	0.273381294964029	CBFB-MYH11_T	0	0
ENSG00000256287.1	LINC02398	-0.83869	0.0202446	0.039224	0.0535714285714286	0.222122302158273	CBFB-MYH11_T	0	0
ENSG00000268705.1	BNIP3P26	-0.8388	1.38969e-10	9.5163e-10	0.803571428571429	0.923561151079137	CBFB-MYH11_T	0	0
ENSG00000249931.4	GOLGA8K	-0.839	1.24059e-17	1.6787e-16	0.973214285714286	0.997302158273381	CBFB-MYH11_T	0	0
ENSG00000281655.1		-0.83906	0.0160078	0.031865	0.160714285714286	0.287769784172662	CBFB-MYH11_T	0	0
ENSG00000187616.5	MYMK	-0.83939	0.0447496	0.078727	0.0535714285714286	0.194244604316547	CBFB-MYH11_T	0	0
ENSG00000233602.1	ERI3-IT1	-0.8395	3.93565e-10	2.5622e-09	0.848214285714286	0.944244604316547	CBFB-MYH11_T	0	0
ENSG00000155875.15	SAXO1	-0.83952	6.58276e-09	3.7084e-08	0.8125	0.892985611510791	CBFB-MYH11_T	0	0
ENSG00000254499.1		-0.83957	0.000265419	0.00077351	0.4375	0.58273381294964	CBFB-MYH11_T	0	0
ENSG00000134909.18	ARHGAP32	-0.83967	5.46426e-09	3.1104e-08	1	1	CBFB-MYH11_T	0	0
ENSG00000227001.3	NBPF2P	-0.8397	1.45156e-13	1.3618e-12	0.955357142857143	0.991007194244604	CBFB-MYH11_T	0	0
ENSG00000101327.9	PDYN	-0.83973	0.00946356	0.019925	0.267857142857143	0.344424460431655	CBFB-MYH11_T	0	0
ENSG00000138483.3	CCDC54	-0.83991	0.00059817	0.0016247	0.330357142857143	0.447841726618705	CBFB-MYH11_T	0	0
ENSG00000168060.16	NAALADL1	-0.83994	1.50746e-12	1.2741e-11	1	1	CBFB-MYH11_T	0	0
ENSG00000255441.1	SIGLEC10-AS1	-0.84002	2.59866e-10	1.7256e-09	0.75	0.913669064748201	CBFB-MYH11_T	0	0
ENSG00000287621.1		-0.84013	0.000192826	0.00057723	0.392857142857143	0.534172661870504	CBFB-MYH11_T	0	0
ENSG00000255533.1		-0.84014	9.06396e-05	0.00028726	0.491071428571429	0.68794964028777	CBFB-MYH11_T	0	0
ENSG00000231703.2		-0.84041	0.0045493	0.010287	0.330357142857143	0.451438848920863	CBFB-MYH11_T	0	0
ENSG00000287872.1		-0.8405	6.61826e-09	3.7274e-08	0.75	0.920863309352518	CBFB-MYH11_T	0	0
ENSG00000261191.1		-0.84055	0.0207545	0.040084	0.241071428571429	0.329136690647482	CBFB-MYH11_T	0	0
ENSG00000130035.9	GALNT8	-0.84056	6.35578e-08	3.1791e-07	0.830357142857143	0.913669064748201	CBFB-MYH11_T	0	0
ENSG00000046653.15	GPM6B	-0.84067	3.93802e-12	3.1969e-11	0.982142857142857	1	CBFB-MYH11_T	1	0
ENSG00000209702.1	SNORD41	-0.84068	0.000799504	0.0021209	0.267857142857143	0.446043165467626	CBFB-MYH11_T	0	0
ENSG00000125388.20	GRK4	-0.84082	1.11294e-40	6.775e-39	1	1	CBFB-MYH11_T	0	0
ENSG00000184254.17	ALDH1A3	-0.84088	1.95411e-07	9.2018e-07	0.928571428571429	0.963129496402878	CBFB-MYH11_T	0	0
ENSG00000280070.1		-0.84089	0.00321587	0.007525	0.276785714285714	0.398381294964029	CBFB-MYH11_T	0	0
ENSG00000287356.1		-0.841	1.07293e-14	1.1215e-13	0.991071428571429	0.996402877697842	CBFB-MYH11_T	0	0
ENSG00000258260.1		-0.84105	6.14194e-05	0.00020044	0.446428571428571	0.598920863309353	CBFB-MYH11_T	0	0
ENSG00000187753.13	C9orf153	-0.84121	8.55638e-12	6.7051e-11	0.901785714285714	0.98021582733813	CBFB-MYH11_T	0	0
ENSG00000284709.1		-0.84127	4.20268e-06	1.6543e-05	0.616071428571429	0.780575539568345	CBFB-MYH11_T	0	0
ENSG00000135299.17	ANKRD6	-0.84128	1.25835e-25	3.1092e-24	1	0.99910071942446	CBFB-MYH11_T	0	0
ENSG00000249856.1		-0.84134	0.00843684	0.017977	0.160714285714286	0.288669064748201	CBFB-MYH11_T	0	0
ENSG00000140104.14	CLBA1	-0.84138	4.22588e-31	1.4806e-29	1	1	CBFB-MYH11_T	0	0
ENSG00000189030.10	VHLL	-0.84157	0.000259198	0.00075659	0.401785714285714	0.548561151079137	CBFB-MYH11_T	0	1
ENSG00000285374.1		-0.84214	0.000245159	0.00071951	0.383928571428571	0.538669064748201	CBFB-MYH11_T	0	0
ENSG00000128262.8	POM121L9P	-0.84224	4.01494e-08	2.0602e-07	0.910714285714286	0.948741007194245	CBFB-MYH11_T	0	0
ENSG00000224129.1	DPPA2P2	-0.84226	0.0127456	0.026018	0.169642857142857	0.273381294964029	CBFB-MYH11_T	0	0
ENSG00000100170.10	SLC5A1	-0.84231	0.000526252	0.0014456	0.383928571428571	0.56294964028777	CBFB-MYH11_T	1	0
ENSG00000125533.6	BHLHE23	-0.84245	0.00937063	0.019748	0.526785714285714	0.585431654676259	CBFB-MYH11_T	0	1
ENSG00000197106.7	SLC6A17	-0.84254	0.000186388	0.00055919	0.455357142857143	0.598920863309353	CBFB-MYH11_T	0	0
ENSG00000276408.1		-0.84255	1.22549e-05	4.4881e-05	0.446428571428571	0.682553956834532	CBFB-MYH11_T	0	0
ENSG00000178522.14	AMBN	-0.84263	0.0278011	0.051846	0.196428571428571	0.260791366906475	CBFB-MYH11_T	0	0
ENSG00000287146.1		-0.84264	2.97511e-10	1.9621e-09	0.839285714285714	0.93794964028777	CBFB-MYH11_T	0	0
ENSG00000270187.1	IGKV1OR2-11	-0.84294	0.0734956	0.12071	0.125	0.189748201438849	CBFB-MYH11_T	0	0
ENSG00000261656.6	BEAN1-AS1	-0.84315	6.0423e-09	3.4211e-08	0.892857142857143	0.941546762589928	CBFB-MYH11_T	0	0
ENSG00000278200.1	LINC01971	-0.84325	6.71942e-11	4.7429e-10	0.928571428571429	0.967625899280576	CBFB-MYH11_T	0	0
ENSG00000215120.2	SOCS6P1	-0.84333	0.000116565	0.00036259	0.455357142857143	0.617805755395683	CBFB-MYH11_T	0	0
ENSG00000228354.1		-0.84351	0.00243618	0.0058548	0.294642857142857	0.401079136690647	CBFB-MYH11_T	0	0
ENSG00000270472.2	IGHV3OR16-9	-0.84364	0.00352815	0.0081801	0.348214285714286	0.464928057553957	CBFB-MYH11_T	0	0
ENSG00000144152.13	FBLN7	-0.84383	6.50887e-09	3.6691e-08	0.919642857142857	0.97841726618705	CBFB-MYH11_T	0	0
ENSG00000249077.1		-0.84391	0.00103678	0.0026898	0.3125	0.484712230215827	CBFB-MYH11_T	0	0
ENSG00000259444.1		-0.84405	0.0229462	0.043837	0.133928571428571	0.235611510791367	CBFB-MYH11_T	0	0
ENSG00000267719.1	LINC02078	-0.84409	5.51686e-06	2.1325e-05	0.696428571428571	0.808453237410072	CBFB-MYH11_T	0	0
ENSG00000235169.11	SMIM1	-0.84411	3.12241e-10	2.0539e-09	1	0.997302158273381	CBFB-MYH11_T	0	0
ENSG00000130167.14	TSPAN16	-0.84419	1.35516e-12	1.1509e-11	1	0.995503597122302	CBFB-MYH11_T	0	0
ENSG00000232679.2	LINC01705	-0.8442	0.03653	0.065894	0.107142857142857	0.22841726618705	CBFB-MYH11_T	0	0
ENSG00000184908.18	CLCNKB	-0.84422	6.98382e-05	0.00022575	0.633928571428571	0.713129496402878	CBFB-MYH11_T	0	0
ENSG00000279811.1		-0.84427	1.78652e-11	1.3488e-10	0.919642857142857	0.97931654676259	CBFB-MYH11_T	0	0
ENSG00000100078.4	PLA2G3	-0.84434	0.00871025	0.018496	0.339285714285714	0.350719424460432	CBFB-MYH11_T	1	0
ENSG00000287706.1		-0.8444	0.00283981	0.0067295	0.160714285714286	0.316546762589928	CBFB-MYH11_T	0	0
ENSG00000069206.15	ADAM7	-0.84441	0.0459247	0.080528	0.160714285714286	0.20863309352518	CBFB-MYH11_T	0	0
ENSG00000287987.1		-0.84442	0.0727695	0.11966	0.0892857142857143	0.179856115107914	CBFB-MYH11_T	0	0
ENSG00000148357.16	HMCN2	-0.84466	0.000452398	0.0012599	0.642857142857143	0.616007194244604	CBFB-MYH11_T	0	0
ENSG00000223553.6	SMPD4P1	-0.84479	0.000166604	0.00050417	0.616071428571429	0.742805755395683	CBFB-MYH11_T	0	0
ENSG00000155980.13	KIF5A	-0.8448	3.03787e-11	2.2336e-10	0.991071428571429	0.995503597122302	CBFB-MYH11_T	0	0
ENSG00000280087.1		-0.84489	1.63201e-07	7.7529e-07	0.776785714285714	0.918165467625899	CBFB-MYH11_T	0	0
ENSG00000266668.1	MIR5692C2	-0.84505	2.29286e-08	1.2124e-07	0.714285714285714	0.861510791366906	CBFB-MYH11_T	0	0
ENSG00000197083.11	ZNF300P1	-0.84506	0.000292031	0.00084373	0.553571428571429	0.696942446043165	CBFB-MYH11_T	0	0
ENSG00000271579.1		-0.84528	0.0410407	0.072974	0.133928571428571	0.20773381294964	CBFB-MYH11_T	0	0
ENSG00000233072.1	RPS15AP6	-0.84532	2.07638e-06	8.5258e-06	0.767857142857143	0.83273381294964	CBFB-MYH11_T	0	0
ENSG00000227877.7	MRLN	-0.84538	0.000103455	0.00032454	0.491071428571429	0.637589928057554	CBFB-MYH11_T	0	0
ENSG00000267440.2	LINC02594	-0.8455	0.00033976	0.00096884	0.383928571428571	0.580935251798561	CBFB-MYH11_T	0	0
ENSG00000273454.1		-0.84554	3.0019e-06	1.2052e-05	0.508928571428571	0.754496402877698	CBFB-MYH11_T	0	0
ENSG00000286565.1		-0.84554	2.17477e-06	8.9038e-06	0.660714285714286	0.731115107913669	CBFB-MYH11_T	0	0
ENSG00000286913.1		-0.84555	0.0267745	0.050182	0.133928571428571	0.246402877697842	CBFB-MYH11_T	0	0
ENSG00000265204.1		-0.84567	1.9522e-09	1.1675e-08	0.785714285714286	0.918165467625899	CBFB-MYH11_T	0	0
ENSG00000257322.6		-0.84596	1.43891e-07	6.8768e-07	0.758928571428571	0.85521582733813	CBFB-MYH11_T	0	0
ENSG00000237007.4	KRT18P52	-0.84597	2.61592e-08	1.3727e-07	0.75	0.866906474820144	CBFB-MYH11_T	0	0
ENSG00000285188.1		-0.84634	0.00233087	0.0056231	0.25	0.366007194244604	CBFB-MYH11_T	0	0
ENSG00000283312.1		-0.84672	4.85123e-10	3.126e-09	0.839285714285714	0.954136690647482	CBFB-MYH11_T	0	0
ENSG00000285712.1		-0.8468	0.000128987	0.00039805	0.428571428571429	0.594424460431655	CBFB-MYH11_T	0	0
ENSG00000138311.18	ZNF365	-0.84704	1.36431e-06	5.7448e-06	0.741071428571429	0.892086330935252	CBFB-MYH11_T	0	1
ENSG00000260445.1		-0.84715	0.00552445	0.012257	0.142857142857143	0.284172661870504	CBFB-MYH11_T	0	0
ENSG00000283380.1		-0.84728	0.00425975	0.0097009	0.3125	0.418165467625899	CBFB-MYH11_T	0	0
ENSG00000249464.6	LINC01091	-0.84744	2.15671e-05	7.5833e-05	0.955357142857143	0.887589928057554	CBFB-MYH11_T	0	0
ENSG00000198133.8	TMEM229B	-0.84745	2.20036e-16	2.6544e-15	1	0.997302158273381	CBFB-MYH11_T	0	0
ENSG00000118271.12	TTR	-0.84755	0.00093479	0.0024482	0.348214285714286	0.455935251798561	CBFB-MYH11_T	0	0
ENSG00000287160.1		-0.84765	0.000349141	0.00099377	0.357142857142857	0.515287769784173	CBFB-MYH11_T	0	0
ENSG00000181984.11	GOLGA8CP	-0.84773	0.00837523	0.017858	0.178571428571429	0.284172661870504	CBFB-MYH11_T	0	0
ENSG00000214967.5	NPIPA7	-0.8478	0.00305057	0.0071798	0.366071428571429	0.452338129496403	CBFB-MYH11_T	0	0
ENSG00000248109.3	MARCOL	-0.84808	0.0310856	0.057167	0.0535714285714286	0.202338129496403	CBFB-MYH11_T	0	0
ENSG00000234389.1		-0.8481	3.54455e-06	1.4082e-05	0.901785714285714	0.977517985611511	CBFB-MYH11_T	0	0
ENSG00000273186.1		-0.84826	9.99544e-14	9.5666e-13	0.830357142857143	0.948741007194245	CBFB-MYH11_T	0	0
ENSG00000109072.14	VTN	-0.8484	2.52907e-12	2.0885e-11	0.919642857142857	0.983812949640288	CBFB-MYH11_T	1	0
ENSG00000286048.1		-0.84844	0.0545827	0.093564	0.151785714285714	0.227517985611511	CBFB-MYH11_T	0	0
ENSG00000267259.1	ERVE-1	-0.84859	0.00104932	0.0027188	0.410714285714286	0.606115107913669	CBFB-MYH11_T	0	0
ENSG00000272094.1		-0.84907	1.61459e-05	5.8021e-05	0.580357142857143	0.75	CBFB-MYH11_T	0	0
ENSG00000188910.8	GJB3	-0.84918	0.00014005	0.00042963	0.642857142857143	0.74910071942446	CBFB-MYH11_T	0	0
ENSG00000187151.7	ANGPTL5	-0.84919	0.00487778	0.010955	0.258928571428571	0.388489208633094	CBFB-MYH11_T	0	0
ENSG00000251485.1	NRBF2P6	-0.8492	3.40777e-17	4.4272e-16	0.875	0.974820143884892	CBFB-MYH11_T	0	0
ENSG00000141519.15	CCDC40	-0.84939	1.36031e-09	8.2889e-09	0.973214285714286	0.997302158273381	CBFB-MYH11_T	0	0
ENSG00000085117.12	CD82	-0.84953	1.0804e-32	4.2045e-31	1	1	CBFB-MYH11_T	1	0
ENSG00000149926.13	TLCD3B	-0.84969	1.22687e-13	1.1632e-12	0.982142857142857	0.994604316546763	CBFB-MYH11_T	0	0
ENSG00000283709.1	FAM238C	-0.84977	1.30162e-11	9.9969e-11	0.928571428571429	0.981115107913669	CBFB-MYH11_T	0	0
ENSG00000262188.2	LINC01978	-0.84993	3.21965e-05	0.00011023	0.571428571428571	0.764388489208633	CBFB-MYH11_T	0	0
ENSG00000276203.5	ANKRD20A3P	-0.85007	0.00174633	0.0043201	0.401785714285714	0.451438848920863	CBFB-MYH11_T	0	0
ENSG00000261081.1		-0.85011	0.00980383	0.020574	0.0982142857142857	0.251798561151079	CBFB-MYH11_T	0	0
ENSG00000006555.11	TTC22	-0.8502	6.0971e-12	4.8521e-11	0.964285714285714	0.996402877697842	CBFB-MYH11_T	0	0
ENSG00000237452.3	MEIOSIN	-0.8504	0.00117352	0.0030086	0.285714285714286	0.43705035971223	CBFB-MYH11_T	0	1
ENSG00000112902.12	SEMA5A	-0.8505	0.00127777	0.0032506	0.794642857142857	0.839928057553957	CBFB-MYH11_T	1	0
ENSG00000272733.1		-0.85068	1.22626e-14	1.2765e-13	0.955357142857143	0.994604316546763	CBFB-MYH11_T	0	0
ENSG00000261514.1	LINC01976	-0.85071	0.00263432	0.0062849	0.303571428571429	0.446942446043165	CBFB-MYH11_T	0	0
ENSG00000233349.1	LINC00333	-0.85088	0.0895797	0.14313	0.107142857142857	0.179856115107914	CBFB-MYH11_T	0	0
ENSG00000196990.9	FAM163B	-0.85094	0.00659135	0.014379	0.169642857142857	0.297661870503597	CBFB-MYH11_T	0	0
ENSG00000125731.13	SH2D3A	-0.85095	1.00682e-20	1.7428e-19	1	1	CBFB-MYH11_T	0	0
ENSG00000244617.2	ASPRV1	-0.85095	5.11724e-25	1.2142e-23	1	0.99910071942446	CBFB-MYH11_T	0	0
ENSG00000070601.10	FRMPD1	-0.85116	1.9874e-05	7.0305e-05	0.678571428571429	0.775179856115108	CBFB-MYH11_T	0	0
ENSG00000163064.7	EN1	-0.8512	0.0342645	0.062271	0.169642857142857	0.219424460431655	CBFB-MYH11_T	0	1
ENSG00000251576.1	LINC01267	-0.85122	0.00314458	0.0073743	0.258928571428571	0.39568345323741	CBFB-MYH11_T	0	0
ENSG00000172382.10	PRSS27	-0.85144	1.61274e-28	4.8612e-27	1	1	CBFB-MYH11_T	0	0
ENSG00000010282.15	HHATL	-0.85145	0.000510784	0.0014063	0.321428571428571	0.492805755395683	CBFB-MYH11_T	0	0
ENSG00000248152.2	ANK2-AS1	-0.85153	0.0533818	0.091783	0.0892857142857143	0.18794964028777	CBFB-MYH11_T	0	0
ENSG00000196600.12	SLC22A25	-0.85161	0.0197172	0.038313	0.205357142857143	0.26978417266187	CBFB-MYH11_T	0	0
ENSG00000259688.1		-0.85163	0.00850023	0.01809	0.196428571428571	0.322841726618705	CBFB-MYH11_T	0	0
ENSG00000095303.17	PTGS1	-0.85166	1.15837e-16	1.4388e-15	1	1	CBFB-MYH11_T	0	0
ENSG00000175267.15	VWA3A	-0.85196	1.2277e-13	1.1638e-12	0.964285714285714	0.97931654676259	CBFB-MYH11_T	0	0
ENSG00000227528.6	DIAPH3-AS1	-0.85207	0.00214498	0.0052154	0.3125	0.412769784172662	CBFB-MYH11_T	0	0
ENSG00000211818.1	TRAV39	-0.85213	2.41047e-05	8.4178e-05	0.616071428571429	0.772482014388489	CBFB-MYH11_T	0	0
ENSG00000154143.3	PANX3	-0.85239	0.000916692	0.0024049	0.3125	0.510791366906475	CBFB-MYH11_T	0	0
ENSG00000267714.2		-0.85249	0.00162904	0.0040583	0.276785714285714	0.483812949640288	CBFB-MYH11_T	0	0
ENSG00000237027.1		-0.85251	0.000557508	0.0015228	0.375	0.504496402877698	CBFB-MYH11_T	0	0
ENSG00000228526.7	MIR34AHG	-0.85263	1.72144e-09	1.0365e-08	0.982142857142857	0.996402877697842	CBFB-MYH11_T	0	0
ENSG00000275409.1		-0.85264	1.2742e-13	1.2047e-12	0.848214285714286	0.955935251798561	CBFB-MYH11_T	0	0
ENSG00000069011.16	PITX1	-0.85311	0.00735007	0.015866	0.5625	0.741007194244604	CBFB-MYH11_T	0	1
ENSG00000232415.1	ELN-AS1	-0.85312	6.1086e-07	2.7085e-06	0.705357142857143	0.789568345323741	CBFB-MYH11_T	0	0
ENSG00000249582.1	RPL7L1P4	-0.85326	0.00051078	0.0014063	0.401785714285714	0.508093525179856	CBFB-MYH11_T	0	0
ENSG00000181798.3	LINC00471	-0.85351	4.83764e-14	4.7802e-13	0.910714285714286	0.988309352517986	CBFB-MYH11_T	0	0
ENSG00000273423.1	OR13I1P	-0.85354	0.000994735	0.0025894	0.375	0.471223021582734	CBFB-MYH11_T	0	0
ENSG00000206937.1	SNORA70B	-0.8536	0.00235057	0.0056675	0.419642857142857	0.475719424460432	CBFB-MYH11_T	0	0
ENSG00000276846.1		-0.85387	2.63068e-07	1.2198e-06	0.607142857142857	0.820143884892086	CBFB-MYH11_T	0	0
ENSG00000287807.1		-0.85411	5.78689e-05	0.00018984	0.419642857142857	0.633093525179856	CBFB-MYH11_T	0	0
ENSG00000162753.13	SLC9C2	-0.85416	0.000760234	0.002026	0.428571428571429	0.58363309352518	CBFB-MYH11_T	0	0
ENSG00000226766.1	FABP7P1	-0.85427	0.0104166	0.021715	0.303571428571429	0.405575539568345	CBFB-MYH11_T	0	0
ENSG00000268288.1		-0.85443	0.00120736	0.0030892	0.232142857142857	0.39658273381295	CBFB-MYH11_T	0	0
ENSG00000284651.1		-0.85454	5.27516e-09	3.0106e-08	0.785714285714286	0.89478417266187	CBFB-MYH11_T	0	0
ENSG00000258711.2		-0.85472	1.03037e-06	4.4224e-06	0.75	0.897482014388489	CBFB-MYH11_T	0	0
ENSG00000241231.2		-0.85476	0.0306368	0.056422	0.214285714285714	0.261690647482014	CBFB-MYH11_T	0	0
ENSG00000287349.1		-0.85476	0.00363756	0.0084092	0.196428571428571	0.318345323741007	CBFB-MYH11_T	0	0
ENSG00000237139.1	RPS26P41	-0.85509	7.18339e-05	0.00023178	0.473214285714286	0.607913669064748	CBFB-MYH11_T	0	0
ENSG00000285789.1		-0.85517	0.0616058	0.10373	0.0357142857142857	0.199640287769784	CBFB-MYH11_T	0	0
ENSG00000250684.4	ADI1P2	-0.85519	0.0206065	0.039849	0.107142857142857	0.218525179856115	CBFB-MYH11_T	0	0
ENSG00000186234.7	FAM86MP	-0.85521	0.000456934	0.001271	0.410714285714286	0.571043165467626	CBFB-MYH11_T	0	0
ENSG00000163501.7	IHH	-0.85531	7.16304e-06	2.7196e-05	0.571428571428571	0.726618705035971	CBFB-MYH11_T	0	0
ENSG00000174837.15	ADGRE1	-0.85534	1.79356e-12	1.5025e-11	1	1	CBFB-MYH11_T	0	0
ENSG00000266117.1	FBXO36P1	-0.85538	0.00107804	0.0027856	0.241071428571429	0.401978417266187	CBFB-MYH11_T	0	0
ENSG00000101935.10	AMMECR1	-0.85545	2.69886e-32	1.0265e-30	1	1	CBFB-MYH11_T	0	0
ENSG00000279675.1		-0.85553	0.0686949	0.11388	0.0714285714285714	0.178956834532374	CBFB-MYH11_T	0	0
ENSG00000127324.9	TSPAN8	-0.85566	0.0400295	0.071451	0.0803571428571429	0.201438848920863	CBFB-MYH11_T	1	0
ENSG00000179859.9	RNF227	-0.85572	7.92171e-41	4.8906e-39	1	1	CBFB-MYH11_T	0	0
ENSG00000276261.1		-0.85576	3.83078e-05	0.00012931	0.535714285714286	0.660971223021583	CBFB-MYH11_T	0	0
ENSG00000225493.1	LINC01107	-0.85591	0.000227468	0.00067184	0.651785714285714	0.73021582733813	CBFB-MYH11_T	0	0
ENSG00000253030.1	MIR2116	-0.85594	0.00172372	0.0042685	0.321428571428571	0.428956834532374	CBFB-MYH11_T	0	0
ENSG00000287782.1		-0.85599	0.0108209	0.022488	0.125	0.253597122302158	CBFB-MYH11_T	0	0
ENSG00000079308.19	TNS1	-0.85607	3.21648e-11	2.3594e-10	1	1	CBFB-MYH11_T	0	0
ENSG00000184895.8	SRY	-0.85607	0.0470698	0.082208	0.214285714285714	0.24910071942446	CBFB-MYH11_T	0	1
ENSG00000274376.4	ADAMTS7P1	-0.85617	1.01638e-06	4.3685e-06	0.875	0.934352517985611	CBFB-MYH11_T	0	0
ENSG00000286703.1		-0.85636	5.36103e-05	0.00017691	0.455357142857143	0.608812949640288	CBFB-MYH11_T	0	0
ENSG00000254197.1		-0.85642	4.09802e-05	0.00013766	0.580357142857143	0.751798561151079	CBFB-MYH11_T	0	0
ENSG00000156009.10	MAGEA8	-0.85651	7.25971e-08	3.608e-07	0.669642857142857	0.836330935251799	CBFB-MYH11_T	0	0
ENSG00000242703.1	CCT4P1	-0.85652	0.000892655	0.0023476	0.294642857142857	0.441546762589928	CBFB-MYH11_T	0	0
ENSG00000284491.2	THSD8	-0.85657	1.43739e-05	5.2074e-05	0.5	0.660971223021583	CBFB-MYH11_T	0	0
ENSG00000167608.12	TMC4	-0.8566	1.54881e-22	3.0515e-21	1	1	CBFB-MYH11_T	0	0
ENSG00000230948.1	AURKBP1	-0.8567	0.00759768	0.016355	0.160714285714286	0.310251798561151	CBFB-MYH11_T	0	0
ENSG00000269855.2	RNF225	-0.8569	0.00152247	0.003813	0.357142857142857	0.455935251798561	CBFB-MYH11_T	0	0
ENSG00000225624.1	TBL1YP1	-0.85703	0.0832104	0.13445	0.0982142857142857	0.180755395683453	CBFB-MYH11_T	0	0
ENSG00000182230.12		-0.85721	0.000194442	0.00058167	0.5625	0.648381294964029	CBFB-MYH11_T	0	0
ENSG00000146021.15	KLHL3	-0.85734	1.87606e-19	2.9467e-18	0.991071428571429	1	CBFB-MYH11_T	0	0
ENSG00000271377.1	IFITM3P8	-0.85746	0.00206102	0.0050334	0.241071428571429	0.390287769784173	CBFB-MYH11_T	0	0
ENSG00000284612.1		-0.85764	0.00364144	0.0084168	0.294642857142857	0.373201438848921	CBFB-MYH11_T	0	0
ENSG00000271418.1		-0.85767	0.0229349	0.043821	0.133928571428571	0.226618705035971	CBFB-MYH11_T	0	0
ENSG00000273521.1		-0.85788	1.28177e-12	1.0912e-11	0.928571428571429	0.994604316546763	CBFB-MYH11_T	0	0
ENSG00000286403.1		-0.85791	0.000160284	0.00048704	0.892857142857143	0.850719424460432	CBFB-MYH11_T	0	0
ENSG00000100626.17	GALNT16	-0.8582	7.24864e-10	4.5755e-09	0.883928571428571	0.93794964028777	CBFB-MYH11_T	0	0
ENSG00000199719.1	RN7SKP74	-0.85849	4.32784e-08	2.2119e-07	0.696428571428571	0.845323741007194	CBFB-MYH11_T	0	0
ENSG00000254398.1		-0.85857	1.63923e-12	1.3798e-11	0.830357142857143	0.960431654676259	CBFB-MYH11_T	0	0
ENSG00000288068.1		-0.85865	0.0360198	0.065049	0.223214285714286	0.314748201438849	CBFB-MYH11_T	0	0
ENSG00000227245.1		-0.85872	1.13999e-09	7.0224e-09	0.821428571428571	0.945143884892086	CBFB-MYH11_T	0	0
ENSG00000211454.15	AKR7L	-0.85876	7.96974e-19	1.1864e-17	0.982142857142857	0.99910071942446	CBFB-MYH11_T	0	0
ENSG00000129744.3	ART1	-0.85881	0.00107277	0.0027728	0.303571428571429	0.467625899280576	CBFB-MYH11_T	0	0
ENSG00000250127.1	LINC02108	-0.85909	5.83518e-05	0.0001913	0.446428571428571	0.612410071942446	CBFB-MYH11_T	0	0
ENSG00000267777.2	LINC01791	-0.8593	0.0054316	0.012077	0.1875	0.317446043165468	CBFB-MYH11_T	0	0
ENSG00000175414.7	ARL10	-0.85939	3.31612e-16	3.9383e-15	0.991071428571429	1	CBFB-MYH11_T	0	0
ENSG00000260206.1		-0.85948	8.95915e-08	4.396e-07	0.660714285714286	0.829136690647482	CBFB-MYH11_T	0	0
ENSG00000255260.1		-0.85949	0.0164465	0.032652	0.142857142857143	0.238309352517986	CBFB-MYH11_T	0	0
ENSG00000269896.2		-0.85968	6.18395e-20	1.0091e-18	0.991071428571429	0.99910071942446	CBFB-MYH11_T	0	0
ENSG00000162631.19	NTNG1	-0.85981	1.9696e-05	6.9732e-05	0.75	0.850719424460432	CBFB-MYH11_T	1	0
ENSG00000231548.2	OR55B1P	-0.85992	2.62074e-06	1.062e-05	0.580357142857143	0.783273381294964	CBFB-MYH11_T	0	0
ENSG00000227471.9	AKR1B15	-0.85995	0.0123086	0.025222	0.223214285714286	0.296762589928058	CBFB-MYH11_T	0	0
ENSG00000060709.15	RIMBP2	-0.85997	0.0110798	0.022966	0.446428571428571	0.528776978417266	CBFB-MYH11_T	0	0
ENSG00000224227.3	OR2L1P	-0.86007	3.71191e-09	2.1494e-08	0.946428571428571	0.911870503597122	CBFB-MYH11_T	0	0
ENSG00000277790.1		-0.86024	0.00633238	0.013865	0.214285714285714	0.313848920863309	CBFB-MYH11_T	0	0
ENSG00000286805.1		-0.86025	0.061047	0.10293	0.142857142857143	0.204136690647482	CBFB-MYH11_T	0	0
ENSG00000182732.18	RGS6	-0.8603	1.60495e-05	5.7689e-05	0.910714285714286	0.923561151079137	CBFB-MYH11_T	0	1
ENSG00000170271.11	FAXDC2	-0.86046	2.1064e-13	1.9422e-12	1	1	CBFB-MYH11_T	0	0
ENSG00000232622.1		-0.86047	0.001294	0.0032888	0.321428571428571	0.423561151079137	CBFB-MYH11_T	0	0
ENSG00000077935.17	SMC1B	-0.86048	2.11946e-09	1.262e-08	0.955357142857143	0.998201438848921	CBFB-MYH11_T	0	0
ENSG00000227257.1		-0.86056	0.000185289	0.00055624	0.410714285714286	0.569244604316547	CBFB-MYH11_T	0	0
ENSG00000260267.1		-0.86057	2.62358e-30	8.8098e-29	1	1	CBFB-MYH11_T	0	0
ENSG00000204092.2		-0.86064	0.0241495	0.045816	0.0982142857142857	0.215827338129496	CBFB-MYH11_T	0	0
ENSG00000175514.2	GPR152	-0.8609	1.05879e-07	5.1482e-07	0.8125	0.898381294964029	CBFB-MYH11_T	0	0
ENSG00000232712.6	KIZ-AS1	-0.8609	7.38965e-17	9.3277e-16	0.9375	0.988309352517986	CBFB-MYH11_T	0	0
ENSG00000235072.2	ARNILA	-0.86093	1.75803e-16	2.1452e-15	0.964285714285714	0.989208633093525	CBFB-MYH11_T	0	0
ENSG00000272970.3		-0.86101	3.77658e-09	2.184e-08	0.964285714285714	0.987410071942446	CBFB-MYH11_T	0	0
ENSG00000241333.3	RN7SL385P	-0.86118	5.64907e-09	3.2098e-08	0.776785714285714	0.89658273381295	CBFB-MYH11_T	0	0
ENSG00000235091.2		-0.86119	0.00106898	0.0027645	0.25	0.389388489208633	CBFB-MYH11_T	0	0
ENSG00000128641.19	MYO1B	-0.86124	2.31653e-07	1.0811e-06	0.973214285714286	0.997302158273381	CBFB-MYH11_T	0	0
ENSG00000230561.4	CCDC192	-0.86124	5.97132e-10	3.8045e-09	0.875	0.965827338129496	CBFB-MYH11_T	0	0
ENSG00000239533.6	GOLGA2P2Y	-0.86132	0.00641129	0.01402	0.294642857142857	0.401079136690647	CBFB-MYH11_T	0	0
ENSG00000198939.8	ZFP2	-0.86138	5.72029e-15	6.1124e-14	0.946428571428571	0.994604316546763	CBFB-MYH11_T	0	1
ENSG00000179673.5	RPRML	-0.86143	0.000546915	0.0014982	0.375	0.509892086330935	CBFB-MYH11_T	0	0
ENSG00000238007.1		-0.86144	0.000186284	0.00055892	0.392857142857143	0.551258992805755	CBFB-MYH11_T	0	0
ENSG00000226413.2	OR8T1P	-0.86148	1.93437e-05	6.8563e-05	0.410714285714286	0.629496402877698	CBFB-MYH11_T	0	0
ENSG00000179603.18	GRM8	-0.86159	0.0127705	0.026056	0.205357142857143	0.279676258992806	CBFB-MYH11_T	0	0
ENSG00000148735.15	PLEKHS1	-0.86162	6.50264e-07	2.8739e-06	0.875	0.910071942446043	CBFB-MYH11_T	0	0
ENSG00000259810.2		-0.86183	3.24321e-07	1.4875e-06	0.714285714285714	0.820143884892086	CBFB-MYH11_T	0	0
ENSG00000166780.11	BMERB1	-0.86198	8.61903e-15	9.0851e-14	1	0.998201438848921	CBFB-MYH11_T	0	0
ENSG00000167494.9	NOS2P2	-0.86201	0.000551745	0.0015094	0.4375	0.539568345323741	CBFB-MYH11_T	0	0
ENSG00000235597.2	LINC01102	-0.86202	0.0940388	0.14925	0.107142857142857	0.169064748201439	CBFB-MYH11_T	0	0
ENSG00000236915.2	CLCA4-AS1	-0.8621	1.26111e-09	7.7233e-09	0.8125	0.93794964028777	CBFB-MYH11_T	0	0
ENSG00000271130.1	IGHV3OR16-8	-0.86217	0.00110406	0.0028467	0.464285714285714	0.558453237410072	CBFB-MYH11_T	0	0
ENSG00000211909.1	IGHD5-24	-0.86221	7.29301e-05	0.00023511	0.508928571428571	0.643884892086331	CBFB-MYH11_T	0	0
ENSG00000131910.5	NR0B2	-0.86233	8.73816e-05	0.00027766	0.455357142857143	0.578237410071942	CBFB-MYH11_T	0	1
ENSG00000287292.1		-0.86252	0.00443365	0.010051	0.276785714285714	0.369604316546763	CBFB-MYH11_T	0	0
ENSG00000269839.1		-0.86264	0.00321589	0.007525	0.178571428571429	0.324640287769784	CBFB-MYH11_T	0	0
ENSG00000252461.1		-0.86266	7.95502e-05	0.00025463	0.410714285714286	0.627697841726619	CBFB-MYH11_T	0	0
ENSG00000198692.10	EIF1AY	-0.86269	0.00189149	0.0046501	0.785714285714286	0.772482014388489	CBFB-MYH11_T	0	0
ENSG00000213859.7	KCTD11	-0.86272	4.25564e-22	8.1211e-21	1	0.99910071942446	CBFB-MYH11_T	0	0
ENSG00000228010.6		-0.86308	1.77223e-24	4.0548e-23	0.946428571428571	0.997302158273381	CBFB-MYH11_T	0	0
ENSG00000233395.2	LINC00841	-0.86316	0.0112118	0.023197	0.0892857142857143	0.260791366906475	CBFB-MYH11_T	0	0
ENSG00000221843.4	C2orf16	-0.86339	3.60245e-19	5.519e-18	0.991071428571429	0.998201438848921	CBFB-MYH11_T	0	0
ENSG00000267762.1		-0.86342	0.0014983	0.0037588	0.267857142857143	0.41636690647482	CBFB-MYH11_T	0	0
ENSG00000227212.3	PFN1P6	-0.86364	0.000102854	0.00032289	0.428571428571429	0.62410071942446	CBFB-MYH11_T	0	0
ENSG00000273209.1		-0.86369	0.00106846	0.0027633	0.366071428571429	0.471223021582734	CBFB-MYH11_T	0	0
ENSG00000278456.1		-0.86377	0.00022522	0.00066624	0.446428571428571	0.612410071942446	CBFB-MYH11_T	0	0
ENSG00000200759.1	RNU6-884P	-0.86381	0.000297944	0.00085944	0.321428571428571	0.495503597122302	CBFB-MYH11_T	0	0
ENSG00000286326.1		-0.86392	5.37765e-08	2.7195e-07	0.651785714285714	0.85341726618705	CBFB-MYH11_T	0	0
ENSG00000235988.1		-0.86399	2.39378e-06	9.7428e-06	0.589285714285714	0.734712230215827	CBFB-MYH11_T	0	0
ENSG00000266503.2	RN7SL162P	-0.86413	0.0761887	0.12461	0.107142857142857	0.175359712230216	CBFB-MYH11_T	0	0
ENSG00000257763.1	OR5BK1P	-0.86415	3.59708e-07	1.639e-06	0.625	0.758093525179856	CBFB-MYH11_T	0	0
ENSG00000277050.1		-0.86417	0.00112103	0.0028874	0.321428571428571	0.43794964028777	CBFB-MYH11_T	0	0
ENSG00000267211.1		-0.86421	0.00225628	0.0054589	0.214285714285714	0.326438848920863	CBFB-MYH11_T	0	0
ENSG00000102935.12	ZNF423	-0.86427	2.64239e-05	9.1811e-05	0.892857142857143	0.919064748201439	CBFB-MYH11_T	0	1
ENSG00000105642.15	KCNN1	-0.86459	2.84973e-06	1.1475e-05	0.964285714285714	0.974820143884892	CBFB-MYH11_T	0	0
ENSG00000101190.13	TCFL5	-0.86462	5.69608e-45	4.5722e-43	1	1	CBFB-MYH11_T	0	1
ENSG00000230896.1		-0.86481	3.90645e-16	4.6006e-15	0.821428571428571	0.97931654676259	CBFB-MYH11_T	0	0
ENSG00000279273.1		-0.86487	0.00044619	0.0012436	0.357142857142857	0.477517985611511	CBFB-MYH11_T	0	0
ENSG00000277112.3	ANKRD20A21P	-0.86488	0.00117207	0.0030056	0.473214285714286	0.522482014388489	CBFB-MYH11_T	0	0
ENSG00000285948.1		-0.86504	3.38448e-10	2.2183e-09	0.883928571428571	0.961330935251799	CBFB-MYH11_T	0	0
ENSG00000266063.1	MIR4771-2	-0.86508	0.000359465	0.00102	0.285714285714286	0.464028776978417	CBFB-MYH11_T	0	0
ENSG00000251602.7	MTA1-DT	-0.86512	1.61115e-25	3.954e-24	1	0.99910071942446	CBFB-MYH11_T	0	0
ENSG00000287869.1		-0.86513	0.0305151	0.056221	0.0803571428571429	0.211330935251799	CBFB-MYH11_T	0	0
ENSG00000251661.3		-0.86524	2.08815e-15	2.3194e-14	0.991071428571429	0.998201438848921	CBFB-MYH11_T	0	0
ENSG00000178104.19	PDE4DIP	-0.86525	3.09119e-23	6.4589e-22	1	1	CBFB-MYH11_T	0	0
ENSG00000284783.1		-0.8653	3.66163e-06	1.4517e-05	0.526785714285714	0.747302158273381	CBFB-MYH11_T	0	0
ENSG00000267472.1	ARHGAP27P2	-0.86536	8.44818e-05	0.00026901	0.473214285714286	0.608812949640288	CBFB-MYH11_T	0	0
ENSG00000224988.1		-0.86541	6.38301e-17	8.1087e-16	0.883928571428571	0.98021582733813	CBFB-MYH11_T	0	0
ENSG00000235899.2	LINC01564	-0.86543	0.0334022	0.060884	0.107142857142857	0.217625899280576	CBFB-MYH11_T	0	0
ENSG00000228549.4		-0.86551	0.000200259	0.0005978	0.5	0.670863309352518	CBFB-MYH11_T	0	0
ENSG00000144648.16	ACKR2	-0.8657	6.74981e-11	4.7636e-10	0.973214285714286	0.982014388489209	CBFB-MYH11_T	0	0
ENSG00000206592.1		-0.86573	0.00377981	0.0087089	0.0446428571428571	0.258992805755396	CBFB-MYH11_T	0	0
ENSG00000277572.1		-0.86574	0.00212331	0.0051716	0.241071428571429	0.400179856115108	CBFB-MYH11_T	0	0
ENSG00000226306.6	NPY6R	-0.86583	3.2319e-07	1.4829e-06	0.705357142857143	0.862410071942446	CBFB-MYH11_T	0	0
ENSG00000185634.12	SHC4	-0.86584	2.79833e-14	2.8266e-13	0.883928571428571	0.981115107913669	CBFB-MYH11_T	0	0
ENSG00000136929.13	HEMGN	-0.86588	3.12742e-06	1.2515e-05	1	0.995503597122302	CBFB-MYH11_T	0	0
ENSG00000268186.1	ZNF114-AS1	-0.86589	0.000113955	0.00035513	0.464285714285714	0.64568345323741	CBFB-MYH11_T	0	0
ENSG00000223647.1	LINC01946	-0.8659	0.000554592	0.0015161	0.366071428571429	0.483812949640288	CBFB-MYH11_T	0	0
ENSG00000271181.1		-0.86595	0.00218292	0.0052985	0.419642857142857	0.460431654676259	CBFB-MYH11_T	0	0
ENSG00000200495.1	RNU6-1205P	-0.86599	0.00164025	0.0040834	0.25	0.390287769784173	CBFB-MYH11_T	0	0
ENSG00000228151.1		-0.86633	0.0025958	0.0062019	0.3125	0.428057553956835	CBFB-MYH11_T	0	0
ENSG00000286829.1		-0.86639	0.000770831	0.0020513	0.455357142857143	0.584532374100719	CBFB-MYH11_T	0	0
ENSG00000276631.1		-0.86648	0.00279159	0.0066242	0.0892857142857143	0.272482014388489	CBFB-MYH11_T	0	0
ENSG00000130487.9	KLHDC7B	-0.86654	2.90686e-10	1.9197e-09	1	1	CBFB-MYH11_T	0	0
ENSG00000182983.15	ZNF662	-0.86654	1.26535e-10	8.699e-10	0.982142857142857	0.995503597122302	CBFB-MYH11_T	0	1
ENSG00000286848.1		-0.86677	3.96456e-05	0.00013349	0.723214285714286	0.79226618705036	CBFB-MYH11_T	0	0
ENSG00000204188.7	GGNBP1	-0.86689	1.88412e-21	3.4418e-20	0.973214285714286	0.995503597122302	CBFB-MYH11_T	0	0
ENSG00000173988.13	LRRC63	-0.8672	2.74663e-15	3.0117e-14	1	0.995503597122302	CBFB-MYH11_T	0	0
ENSG00000273712.1		-0.8673	1.32286e-05	4.8174e-05	0.482142857142857	0.641187050359712	CBFB-MYH11_T	0	0
ENSG00000176349.11		-0.86743	2.02608e-07	9.5181e-07	0.839285714285714	0.946043165467626	CBFB-MYH11_T	0	0
ENSG00000277159.1		-0.8675	7.25856e-13	6.3338e-12	0.901785714285714	0.982014388489209	CBFB-MYH11_T	0	0
ENSG00000213981.8		-0.86767	0.00173796	0.0043008	0.294642857142857	0.410071942446043	CBFB-MYH11_T	0	0
ENSG00000221571.3	RNU6ATAC35P	-0.86779	0.00117851	0.0030203	0.267857142857143	0.421762589928058	CBFB-MYH11_T	0	0
ENSG00000254664.1		-0.86786	6.02025e-09	3.4091e-08	0.75	0.879496402877698	CBFB-MYH11_T	0	0
ENSG00000169758.13	TMEM266	-0.8679	9.99867e-27	2.6622e-25	0.991071428571429	1	CBFB-MYH11_T	0	0
ENSG00000279653.1		-0.86797	6.23163e-17	7.921e-16	0.928571428571429	0.991007194244604	CBFB-MYH11_T	0	0
ENSG00000254565.1	MTND2P26	-0.86811	0.0146424	0.029419	0.142857142857143	0.254496402877698	CBFB-MYH11_T	0	0
ENSG00000166546.14	BEAN1	-0.86832	5.89002e-12	4.6984e-11	0.946428571428571	0.992805755395683	CBFB-MYH11_T	0	0
ENSG00000274824.1	MIR7152	-0.86834	3.66207e-08	1.8889e-07	0.6875	0.841726618705036	CBFB-MYH11_T	0	0
ENSG00000206763.1	RNU6-10P	-0.86846	1.32974e-07	6.388e-07	0.776785714285714	0.843525179856115	CBFB-MYH11_T	0	0
ENSG00000182791.5	CCDC87	-0.8685	5.35309e-11	3.8193e-10	0.857142857142857	0.952338129496403	CBFB-MYH11_T	0	0
ENSG00000253878.5		-0.86865	8.49363e-17	1.0672e-15	0.9375	0.993705035971223	CBFB-MYH11_T	0	0
ENSG00000256557.1		-0.86871	0.00541598	0.012048	0.294642857142857	0.45863309352518	CBFB-MYH11_T	0	0
ENSG00000159685.11	CHCHD6	-0.86886	2.48835e-46	2.1562e-44	1	1	CBFB-MYH11_T	0	0
ENSG00000255746.1		-0.86895	0.00697104	0.015125	0.25	0.400179856115108	CBFB-MYH11_T	0	0
ENSG00000279607.1		-0.86904	0.0100656	0.021072	0.125	0.276079136690647	CBFB-MYH11_T	0	0
ENSG00000283769.1		-0.86907	0.00487701	0.010954	0.169642857142857	0.276079136690647	CBFB-MYH11_T	0	0
ENSG00000279498.1		-0.86959	0.00183563	0.0045254	0.241071428571429	0.401978417266187	CBFB-MYH11_T	0	0
ENSG00000246982.7	BRPF3-AS1	-0.86968	3.67581e-28	1.084e-26	1	1	CBFB-MYH11_T	0	0
ENSG00000248779.1		-0.87008	0.00613718	0.013477	0.116071428571429	0.282374100719424	CBFB-MYH11_T	0	0
ENSG00000141934.10	PLPP2	-0.87051	1.2006e-07	5.7963e-07	0.919642857142857	0.95773381294964	CBFB-MYH11_T	0	0
ENSG00000224709.2	OR11M1P	-0.87063	0.000571043	0.001556	0.330357142857143	0.469424460431655	CBFB-MYH11_T	0	0
ENSG00000286084.2		-0.87086	3.3825e-08	1.7526e-07	0.678571428571429	0.900179856115108	CBFB-MYH11_T	0	0
ENSG00000168484.12	SFTPC	-0.87108	1.0019e-05	3.7187e-05	0.482142857142857	0.674460431654676	CBFB-MYH11_T	0	0
ENSG00000286121.1		-0.87116	0.000365503	0.0010361	0.375	0.477517985611511	CBFB-MYH11_T	0	0
ENSG00000279949.1		-0.87145	0.00191878	0.0047109	0.241071428571429	0.420863309352518	CBFB-MYH11_T	0	0
ENSG00000181963.5	OR52K2	-0.87147	0.000143485	0.0004393	0.669642857142857	0.723021582733813	CBFB-MYH11_T	0	0
ENSG00000105877.18	DNAH11	-0.87148	5.822e-13	5.1212e-12	0.991071428571429	0.997302158273381	CBFB-MYH11_T	0	0
ENSG00000188611.16	ASAH2	-0.8715	4.94273e-07	2.2153e-06	0.651785714285714	0.830035971223022	CBFB-MYH11_T	0	0
ENSG00000273336.1	OR7M1P	-0.87164	1.37883e-07	6.6041e-07	0.651785714285714	0.827338129496403	CBFB-MYH11_T	0	0
ENSG00000153802.12	TMPRSS11D	-0.87167	3.41461e-08	1.7676e-07	0.741071428571429	0.902877697841727	CBFB-MYH11_T	0	0
ENSG00000099204.20	ABLIM1	-0.87169	1.96495e-13	1.8168e-12	1	0.99910071942446	CBFB-MYH11_T	0	0
ENSG00000249364.6	LINC02997	-0.8717	0.00550041	0.012209	0.294642857142857	0.362410071942446	CBFB-MYH11_T	0	0
ENSG00000287481.1		-0.87183	0.035611	0.064388	0.0357142857142857	0.193345323741007	CBFB-MYH11_T	0	0
ENSG00000257165.5		-0.87196	0.0676125	0.11233	0.0803571428571429	0.173561151079137	CBFB-MYH11_T	0	0
ENSG00000125798.15	FOXA2	-0.87197	0.0345832	0.062759	0.25	0.322841726618705	CBFB-MYH11_T	0	1
ENSG00000230274.1	PGAM1P3	-0.87204	0.000148216	0.00045255	0.410714285714286	0.56205035971223	CBFB-MYH11_T	0	0
ENSG00000250331.2	LINC01340	-0.87229	9.19703e-05	0.00029111	0.517857142857143	0.710431654676259	CBFB-MYH11_T	0	0
ENSG00000279463.1		-0.87243	0.000111498	0.00034827	0.553571428571429	0.669064748201439	CBFB-MYH11_T	0	0
ENSG00000230914.3	KIF19BP	-0.87259	1.07064e-06	4.5844e-06	0.580357142857143	0.76978417266187	CBFB-MYH11_T	0	0
ENSG00000250174.5	MYLK-AS2	-0.87266	0.00316753	0.0074214	0.241071428571429	0.401978417266187	CBFB-MYH11_T	0	0
ENSG00000241111.1		-0.87271	0.053556	0.092032	0.0892857142857143	0.188848920863309	CBFB-MYH11_T	0	0
ENSG00000112812.16	PRSS16	-0.87286	2.14871e-05	7.557e-05	0.741071428571429	0.851618705035971	CBFB-MYH11_T	0	0
ENSG00000283031.2		-0.87297	1.19028e-09	7.3039e-09	0.785714285714286	0.922661870503597	CBFB-MYH11_T	0	0
ENSG00000257392.1		-0.87307	0.0528934	0.091062	0.0267857142857143	0.178057553956835	CBFB-MYH11_T	0	0
ENSG00000285748.2		-0.8731	0.0418577	0.074235	0.0357142857142857	0.195143884892086	CBFB-MYH11_T	0	0
ENSG00000213262.3	VDAC2P3	-0.87315	5.36795e-09	3.0604e-08	0.741071428571429	0.891187050359712	CBFB-MYH11_T	0	0
ENSG00000134548.11	SPX	-0.87316	4.1452e-06	1.6334e-05	0.928571428571429	0.93794964028777	CBFB-MYH11_T	0	0
ENSG00000270934.1		-0.8732	0.030097	0.055558	0.196428571428571	0.274280575539568	CBFB-MYH11_T	0	0
ENSG00000127954.13	STEAP4	-0.87322	5.87595e-06	2.2599e-05	0.919642857142857	0.982913669064748	CBFB-MYH11_T	1	0
ENSG00000280038.1	DNM1P41	-0.87324	0.00527647	0.01177	0.0982142857142857	0.252697841726619	CBFB-MYH11_T	0	0
ENSG00000161652.12	IZUMO2	-0.87329	0.00257607	0.006158	0.428571428571429	0.432553956834532	CBFB-MYH11_T	0	1
ENSG00000287616.1		-0.87348	8.23007e-05	0.00026268	0.589285714285714	0.716726618705036	CBFB-MYH11_T	0	0
ENSG00000276527.1		-0.87352	0.0348794	0.063244	0.0982142857142857	0.220323741007194	CBFB-MYH11_T	0	0
ENSG00000285361.1		-0.87362	6.9748e-05	0.00022552	0.366071428571429	0.589028776978417	CBFB-MYH11_T	0	0
ENSG00000196553.15	CCDC196	-0.87371	2.26265e-07	1.057e-06	0.678571428571429	0.862410071942446	CBFB-MYH11_T	0	0
ENSG00000268442.1		-0.87393	4.90151e-10	3.1561e-09	0.875	0.918165467625899	CBFB-MYH11_T	0	0
ENSG00000283672.1	MIR4678	-0.87407	0.000130682	0.00040294	0.330357142857143	0.529676258992806	CBFB-MYH11_T	0	0
ENSG00000227582.2	ADGRF5P1	-0.87408	0.0181609	0.035641	0.375	0.41636690647482	CBFB-MYH11_T	0	0
ENSG00000275476.1		-0.87424	8.61313e-12	6.7472e-11	0.9375	0.987410071942446	CBFB-MYH11_T	0	0
ENSG00000277229.1		-0.87428	3.20461e-05	0.00010983	0.598214285714286	0.691546762589928	CBFB-MYH11_T	0	0
ENSG00000131914.11	LIN28A	-0.87433	5.97437e-08	3.0007e-07	0.758928571428571	0.883992805755396	CBFB-MYH11_T	0	1
ENSG00000238063.3	LINC01685	-0.87436	6.95428e-05	0.00022493	0.544642857142857	0.651978417266187	CBFB-MYH11_T	0	0
ENSG00000233681.1	CEACAMP1	-0.87442	0.00587228	0.01295	0.0892857142857143	0.251798561151079	CBFB-MYH11_T	0	0
ENSG00000255856.2		-0.87451	0.00110388	0.0028464	0.303571428571429	0.482014388489209	CBFB-MYH11_T	0	0
ENSG00000286991.1		-0.87454	0.00966375	0.020305	0.178571428571429	0.316546762589928	CBFB-MYH11_T	0	0
ENSG00000287533.1		-0.87476	0.00122973	0.0031412	0.285714285714286	0.445143884892086	CBFB-MYH11_T	0	0
ENSG00000271656.1		-0.87482	0.0867903	0.13936	0.133928571428571	0.169964028776978	CBFB-MYH11_T	0	0
ENSG00000184374.3	COLEC10	-0.87484	0.0464616	0.081338	0.0714285714285714	0.186151079136691	CBFB-MYH11_T	0	0
ENSG00000242764.3	RN7SL824P	-0.87505	0.0464922	0.081382	0.125	0.206834532374101	CBFB-MYH11_T	0	0
ENSG00000253628.2		-0.8751	0.0168195	0.033316	0.169642857142857	0.285071942446043	CBFB-MYH11_T	0	0
ENSG00000212719.13	LINC02693	-0.87515	2.33619e-10	1.5582e-09	0.982142857142857	0.998201438848921	CBFB-MYH11_T	0	0
ENSG00000181781.9	ODF3L2	-0.87551	0.00156124	0.0039023	0.339285714285714	0.41636690647482	CBFB-MYH11_T	0	0
ENSG00000267570.1	STK25P1	-0.87579	6.65127e-05	0.00021578	0.517857142857143	0.622302158273381	CBFB-MYH11_T	0	0
ENSG00000225857.5	LINC02816	-0.87591	1.85075e-06	7.649e-06	0.580357142857143	0.76978417266187	CBFB-MYH11_T	0	0
ENSG00000233521.7	LINC01638	-0.87598	0.0276749	0.051635	0.160714285714286	0.233812949640288	CBFB-MYH11_T	0	0
ENSG00000229983.1		-0.87633	1.02896e-06	4.4172e-06	0.598214285714286	0.765287769784173	CBFB-MYH11_T	0	0
ENSG00000285666.1		-0.87633	0.00303805	0.0071542	0.151785714285714	0.306654676258993	CBFB-MYH11_T	0	0
ENSG00000232144.1	PSAT1P2	-0.87637	0.0087104	0.018496	0.125	0.274280575539568	CBFB-MYH11_T	0	0
ENSG00000269776.1	DPPA5P1	-0.87643	0.012516	0.025591	0.151785714285714	0.244604316546763	CBFB-MYH11_T	0	0
ENSG00000052850.8	ALX4	-0.87652	5.59534e-08	2.8217e-07	0.839285714285714	0.927158273381295	CBFB-MYH11_T	0	1
ENSG00000279929.1		-0.87656	0.0176427	0.034737	0.0714285714285714	0.216726618705036	CBFB-MYH11_T	0	0
ENSG00000093100.13		-0.87669	1.13035e-07	5.476e-07	0.625	0.804856115107914	CBFB-MYH11_T	0	0
ENSG00000167910.4	CYP7A1	-0.87672	7.41919e-06	2.8102e-05	0.625	0.721223021582734	CBFB-MYH11_T	0	0
ENSG00000286104.1		-0.87696	2.66845e-06	1.0802e-05	0.517857142857143	0.692446043165468	CBFB-MYH11_T	0	0
ENSG00000204572.10	KRTAP5-10	-0.87707	6.06916e-10	3.8629e-09	0.857142857142857	0.893884892086331	CBFB-MYH11_T	0	0
ENSG00000232360.1		-0.87717	0.00766285	0.016484	0.107142857142857	0.264388489208633	CBFB-MYH11_T	0	0
ENSG00000285904.1		-0.87719	6.38472e-11	4.5176e-10	0.803571428571429	0.931654676258993	CBFB-MYH11_T	0	0
ENSG00000285766.1		-0.87736	1.37334e-09	8.3636e-09	0.803571428571429	0.940647482014389	CBFB-MYH11_T	0	0
ENSG00000005249.13	PRKAR2B	-0.87751	1.43197e-13	1.3463e-12	1	1	CBFB-MYH11_T	0	0
ENSG00000286747.1		-0.87751	0.000134056	0.00041258	0.375	0.558453237410072	CBFB-MYH11_T	0	0
ENSG00000079263.19	SP140	-0.87769	4.16187e-15	4.5048e-14	1	1	CBFB-MYH11_T	0	1
ENSG00000183072.10	NKX2-5	-0.8777	0.0595115	0.10072	0.1875	0.248201438848921	CBFB-MYH11_T	0	1
ENSG00000282057.1		-0.87781	0.000910681	0.00239	0.330357142857143	0.47841726618705	CBFB-MYH11_T	0	0
ENSG00000171714.12	ANO5	-0.87807	0.000463124	0.0012862	0.607142857142857	0.845323741007194	CBFB-MYH11_T	1	0
ENSG00000276868.1		-0.87814	5.97585e-07	2.6535e-06	0.642857142857143	0.753597122302158	CBFB-MYH11_T	0	0
ENSG00000183549.10	ACSM5	-0.87815	0.000461926	0.0012832	0.642857142857143	0.628597122302158	CBFB-MYH11_T	0	0
ENSG00000202014.1		-0.87831	2.63332e-09	1.5533e-08	0.821428571428571	0.928057553956835	CBFB-MYH11_T	0	0
ENSG00000266072.1	MIR5693	-0.87866	0.00221418	0.0053666	0.160714285714286	0.325539568345324	CBFB-MYH11_T	0	0
ENSG00000237741.1		-0.87873	0.000314202	0.00090216	0.401785714285714	0.544064748201439	CBFB-MYH11_T	0	0
ENSG00000100154.14	TTC28	-0.87915	4.066e-20	6.7384e-19	1	1	CBFB-MYH11_T	0	0
ENSG00000173531.15	MST1	-0.87917	6.56316e-29	2.0317e-27	1	1	CBFB-MYH11_T	0	0
ENSG00000222335.1		-0.87919	0.00170522	0.0042276	0.392857142857143	0.5	CBFB-MYH11_T	0	0
ENSG00000227108.1	IGHD1-14	-0.87919	1.82654e-05	6.5021e-05	0.741071428571429	0.753597122302158	CBFB-MYH11_T	0	0
ENSG00000253865.1		-0.87925	8.74207e-11	6.1004e-10	0.75	0.921762589928058	CBFB-MYH11_T	0	0
ENSG00000211717.3	TRBV10-1	-0.8794	6.30512e-05	0.00020536	0.508928571428571	0.64568345323741	CBFB-MYH11_T	0	0
ENSG00000213365.3		-0.87952	3.25299e-13	2.9367e-12	0.848214285714286	0.959532374100719	CBFB-MYH11_T	0	0
ENSG00000246640.1	PICART1	-0.88015	0.00686673	0.01492	0.169642857142857	0.287769784172662	CBFB-MYH11_T	0	0
ENSG00000132563.16	REEP2	-0.88032	7.03628e-13	6.1484e-12	0.964285714285714	0.989208633093525	CBFB-MYH11_T	0	0
ENSG00000225008.1	TWF1P2	-0.88033	3.86886e-07	1.7565e-06	0.839285714285714	0.901978417266187	CBFB-MYH11_T	0	0
ENSG00000283491.1		-0.88072	1.40096e-13	1.3194e-12	0.875	0.975719424460432	CBFB-MYH11_T	0	0
ENSG00000171532.5	NEUROD2	-0.88074	1.48356e-09	8.9922e-09	0.848214285714286	0.928057553956835	CBFB-MYH11_T	0	1
ENSG00000286915.1		-0.88082	0.00012892	0.00039793	0.392857142857143	0.54226618705036	CBFB-MYH11_T	0	0
ENSG00000105854.13	PON2	-0.88087	2.7349e-11	2.0235e-10	1	0.998201438848921	CBFB-MYH11_T	1	0
ENSG00000261458.1		-0.881	0.00287648	0.006805	0.169642857142857	0.297661870503597	CBFB-MYH11_T	0	0
ENSG00000224662.2	ATP6V1G1P3	-0.88111	6.02573e-05	0.00019697	0.4375	0.551258992805755	CBFB-MYH11_T	0	0
ENSG00000273777.5	CEACAM20	-0.88111	0.00401347	0.0091943	0.321428571428571	0.366007194244604	CBFB-MYH11_T	0	0
ENSG00000200756.1	RNU6-236P	-0.8813	0.0462473	0.081017	0.0982142857142857	0.188848920863309	CBFB-MYH11_T	0	0
ENSG00000126467.11	TSKS	-0.88137	2.0583e-05	7.2644e-05	0.928571428571429	0.924460431654676	CBFB-MYH11_T	0	0
ENSG00000138772.13	ANXA3	-0.88137	8.64467e-07	3.7495e-06	1	0.997302158273381	CBFB-MYH11_T	0	1
ENSG00000286536.1		-0.88147	2.92172e-05	0.0001008	0.491071428571429	0.656474820143885	CBFB-MYH11_T	0	0
ENSG00000271858.5		-0.88167	8.92885e-07	3.8689e-06	0.553571428571429	0.721223021582734	CBFB-MYH11_T	0	0
ENSG00000254295.1		-0.8817	7.44902e-06	2.8203e-05	0.508928571428571	0.681654676258993	CBFB-MYH11_T	0	0
ENSG00000185442.13	FAM174B	-0.88172	1.49316e-15	1.6821e-14	1	1	CBFB-MYH11_T	1	0
ENSG00000266318.1	MIR5692A1	-0.88185	4.9915e-07	2.2362e-06	0.642857142857143	0.799460431654676	CBFB-MYH11_T	0	0
ENSG00000124490.14	CRISP2	-0.88188	0.00465219	0.010494	0.375	0.64478417266187	CBFB-MYH11_T	0	0
ENSG00000143248.13	RGS5	-0.882	1.36776e-16	1.6869e-15	0.964285714285714	0.996402877697842	CBFB-MYH11_T	0	0
ENSG00000211809.2	TRAV27	-0.88205	7.56403e-08	3.7511e-07	0.830357142857143	0.882194244604317	CBFB-MYH11_T	0	0
ENSG00000119147.10	ECRG4	-0.88211	9.39768e-09	5.2148e-08	0.830357142857143	0.906474820143885	CBFB-MYH11_T	0	0
ENSG00000082175.15	PGR	-0.88218	0.0123871	0.025363	0.223214285714286	0.306654676258993	CBFB-MYH11_T	0	1
ENSG00000207029.1	RNU6-43P	-0.88219	1.1569e-05	4.254e-05	0.526785714285714	0.662769784172662	CBFB-MYH11_T	0	0
ENSG00000268062.1	SRP14P4	-0.88226	4.67654e-13	4.1573e-12	0.8125	0.949640287769784	CBFB-MYH11_T	0	0
ENSG00000286280.1		-0.88227	0.0037508	0.0086476	0.241071428571429	0.318345323741007	CBFB-MYH11_T	0	0
ENSG00000253449.1		-0.88229	0.0015182	0.0038041	0.321428571428571	0.536870503597122	CBFB-MYH11_T	0	0
ENSG00000285677.2		-0.88229	5.28338e-17	6.763e-16	0.910714285714286	0.97931654676259	CBFB-MYH11_T	0	0
ENSG00000203446.2	SUGCT-AS1	-0.88236	0.00425729	0.0096958	0.276785714285714	0.392086330935252	CBFB-MYH11_T	0	0
ENSG00000274180.1	NATD1	-0.88266	8.29316e-20	1.3398e-18	1	1	CBFB-MYH11_T	0	0
ENSG00000206685.1	RNU6-1189P	-0.88268	0.000435918	0.0012175	0.267857142857143	0.444244604316547	CBFB-MYH11_T	0	0
ENSG00000252045.1		-0.88271	0.0329856	0.060211	0.107142857142857	0.205935251798561	CBFB-MYH11_T	0	0
ENSG00000230285.1		-0.88273	0.000251637	0.0007363	0.294642857142857	0.471223021582734	CBFB-MYH11_T	0	0
ENSG00000240207.7		-0.88279	2.96779e-13	2.6926e-12	0.875	0.97841726618705	CBFB-MYH11_T	0	0
ENSG00000273045.7	C2orf15	-0.88285	2.5833e-26	6.6902e-25	1	0.998201438848921	CBFB-MYH11_T	0	0
ENSG00000065154.12	OAT	-0.88291	9.92872e-23	1.9833e-21	1	1	CBFB-MYH11_T	0	0
ENSG00000243398.3	RN7SL141P	-0.88305	9.4749e-05	0.00029934	0.508928571428571	0.660971223021583	CBFB-MYH11_T	0	0
ENSG00000286743.1		-0.88307	0.000417877	0.0011709	0.276785714285714	0.490107913669065	CBFB-MYH11_T	0	0
ENSG00000232915.1	RNF14P1	-0.88313	0.000513694	0.0014138	0.383928571428571	0.566546762589928	CBFB-MYH11_T	0	0
ENSG00000214321.3	CBX1P4	-0.88317	1.91078e-06	7.8785e-06	0.5625	0.704136690647482	CBFB-MYH11_T	0	0
ENSG00000232268.6	OR52I1	-0.88321	8.82918e-08	4.3361e-07	0.696428571428571	0.824640287769784	CBFB-MYH11_T	0	0
ENSG00000279141.3		-0.88324	8.21851e-10	5.1601e-09	0.910714285714286	0.973920863309353	CBFB-MYH11_T	0	0
ENSG00000134042.14	MRO	-0.88327	5.62041e-06	2.1681e-05	0.669642857142857	0.783273381294964	CBFB-MYH11_T	0	0
ENSG00000227769.7		-0.88342	0.000566704	0.0015449	0.5	0.567446043165468	CBFB-MYH11_T	0	0
ENSG00000226840.1	PAICSP3	-0.88367	1.52145e-05	5.4891e-05	0.428571428571429	0.647482014388489	CBFB-MYH11_T	0	0
ENSG00000118017.4	A4GNT	-0.88379	3.56287e-05	0.00012099	0.553571428571429	0.688848920863309	CBFB-MYH11_T	0	0
ENSG00000244056.3	RN7SL417P	-0.88403	0.00175332	0.0043354	0.241071428571429	0.443345323741007	CBFB-MYH11_T	0	0
ENSG00000228376.3	GAS2L1P2	-0.88404	0.00420878	0.0095979	0.285714285714286	0.347122302158273	CBFB-MYH11_T	0	0
ENSG00000177025.3	C19orf18	-0.88412	3.85848e-18	5.4492e-17	0.991071428571429	0.993705035971223	CBFB-MYH11_T	0	0
ENSG00000287679.1		-0.88415	0.000205936	0.0006134	0.526785714285714	0.64478417266187	CBFB-MYH11_T	0	0
ENSG00000267612.1		-0.88416	3.3912e-10	2.222e-09	0.857142857142857	0.942446043165468	CBFB-MYH11_T	0	0
ENSG00000228961.1	LINC01690	-0.88444	0.00261509	0.0062439	0.178571428571429	0.31294964028777	CBFB-MYH11_T	0	0
ENSG00000272259.5	LINC01749	-0.88451	0.00673839	0.014662	0.267857142857143	0.391187050359712	CBFB-MYH11_T	0	0
ENSG00000253767.2	PCDHGA8	-0.8846	5.1854e-08	2.6277e-07	0.883928571428571	0.928057553956835	CBFB-MYH11_T	1	0
ENSG00000187905.10	LRRC74B	-0.88471	5.6132e-06	2.1657e-05	0.669642857142857	0.733812949640288	CBFB-MYH11_T	0	0
ENSG00000130821.17	SLC6A8	-0.88477	7.20384e-10	4.5494e-09	1	1	CBFB-MYH11_T	1	0
ENSG00000138769.11	CDKL2	-0.88487	2.80707e-08	1.4667e-07	0.705357142857143	0.901079136690647	CBFB-MYH11_T	0	0
ENSG00000227473.1	TSSK5P	-0.88508	1.28586e-13	1.2152e-12	0.910714285714286	0.975719424460432	CBFB-MYH11_T	0	0
ENSG00000238645.1		-0.88523	0.000545349	0.0014947	0.232142857142857	0.433453237410072	CBFB-MYH11_T	0	0
ENSG00000110693.18	SOX6	-0.8855	1.59879e-13	1.4925e-12	1	1	CBFB-MYH11_T	0	1
ENSG00000229442.2	THEMIS3P	-0.88558	0.00425547	0.0096922	0.491071428571429	0.5	CBFB-MYH11_T	0	0
ENSG00000108379.10	WNT3	-0.88566	9.03312e-07	3.9106e-06	0.848214285714286	0.898381294964029	CBFB-MYH11_T	0	0
ENSG00000287603.1		-0.88577	1.79975e-05	6.4125e-05	0.973214285714286	0.902877697841727	CBFB-MYH11_T	0	0
ENSG00000171489.10	SPACA5	-0.88578	0.00027121	0.00078825	0.339285714285714	0.456834532374101	CBFB-MYH11_T	0	0
ENSG00000057468.7	MSH4	-0.88587	9.49468e-12	7.4045e-11	0.892857142857143	0.989208633093525	CBFB-MYH11_T	0	0
ENSG00000174996.12	KLC2	-0.88594	1.55703e-33	6.3307e-32	1	1	CBFB-MYH11_T	0	0
ENSG00000249283.3	ACTR3BP4	-0.8864	0.000739755	0.0019758	0.303571428571429	0.450539568345324	CBFB-MYH11_T	0	0
ENSG00000188004.11	SNHG28	-0.88665	0.00012082	0.00037452	0.419642857142857	0.527877697841727	CBFB-MYH11_T	0	0
ENSG00000277977.1		-0.88671	4.75587e-11	3.4139e-10	0.776785714285714	0.912769784172662	CBFB-MYH11_T	0	0
ENSG00000239474.7	KLHL41	-0.88679	5.6892e-08	2.866e-07	0.553571428571429	0.817446043165468	CBFB-MYH11_T	0	0
ENSG00000082397.17	EPB41L3	-0.88683	1.6324e-06	6.8027e-06	0.982142857142857	0.995503597122302	CBFB-MYH11_T	0	0
ENSG00000188191.15	PRKAR1B	-0.88684	2.41945e-31	8.6155e-30	1	1	CBFB-MYH11_T	0	0
ENSG00000220868.2	MRPL35P1	-0.88707	0.0215555	0.041451	0.151785714285714	0.231115107913669	CBFB-MYH11_T	0	0
ENSG00000250280.2		-0.88709	3.02783e-10	1.9953e-09	0.964285714285714	0.982014388489209	CBFB-MYH11_T	0	0
ENSG00000168148.4	H3-4	-0.8871	2.7992e-06	1.129e-05	0.616071428571429	0.717625899280576	CBFB-MYH11_T	0	0
ENSG00000249976.2		-0.88712	0.0110866	0.022979	0.0982142857142857	0.241906474820144	CBFB-MYH11_T	0	0
ENSG00000197279.4	ZNF165	-0.88735	6.55913e-19	9.831e-18	1	0.99910071942446	CBFB-MYH11_T	0	1
ENSG00000287508.1		-0.88745	1.53339e-09	9.2813e-09	0.776785714285714	0.899280575539568	CBFB-MYH11_T	0	0
ENSG00000275131.3	PDE4DIPP2	-0.88765	3.27756e-22	6.3071e-21	0.991071428571429	0.99910071942446	CBFB-MYH11_T	0	0
ENSG00000163288.14	GABRB1	-0.88775	0.000276712	0.00080282	0.633928571428571	0.73021582733813	CBFB-MYH11_T	0	0
ENSG00000260693.1		-0.88776	1.74964e-16	2.1355e-15	0.955357142857143	0.990107913669065	CBFB-MYH11_T	0	0
ENSG00000152137.8	HSPB8	-0.88792	0.0269495	0.050456	0.178571428571429	0.266187050359712	CBFB-MYH11_T	0	0
ENSG00000261037.1		-0.88798	0.00715324	0.015485	0.125	0.290467625899281	CBFB-MYH11_T	0	0
ENSG00000266794.2	RN7SL7P	-0.88813	0.0311134	0.05721	0.1875	0.257194244604317	CBFB-MYH11_T	0	0
ENSG00000104635.15	SLC39A14	-0.88821	8.90706e-20	1.4357e-18	1	1	CBFB-MYH11_T	1	0
ENSG00000264666.1		-0.88837	0.00181572	0.0044802	0.214285714285714	0.369604316546763	CBFB-MYH11_T	0	0
ENSG00000214553.10	LRRC37A11P	-0.88861	0.00221485	0.0053673	0.339285714285714	0.365107913669065	CBFB-MYH11_T	0	0
ENSG00000116771.6	AGMAT	-0.88868	7.56756e-24	1.6583e-22	1	1	CBFB-MYH11_T	0	0
ENSG00000211868.1	TRAJ21	-0.88873	0.00137151	0.0034688	0.276785714285714	0.399280575539568	CBFB-MYH11_T	0	0
ENSG00000288526.1		-0.88903	1.76029e-07	8.3296e-07	0.696428571428571	0.851618705035971	CBFB-MYH11_T	0	0
ENSG00000205927.5	OLIG2	-0.88935	0.000352246	0.0010019	0.9375	0.869604316546763	CBFB-MYH11_T	0	1
ENSG00000287713.1		-0.88947	1.06369e-06	4.556e-06	0.75	0.837230215827338	CBFB-MYH11_T	0	0
ENSG00000237154.2	MCFD2P1	-0.88949	5.14426e-08	2.6084e-07	0.669642857142857	0.835431654676259	CBFB-MYH11_T	0	0
ENSG00000130545.16	CRB3	-0.88956	9.77332e-10	6.0767e-09	0.785714285714286	0.932553956834532	CBFB-MYH11_T	0	0
ENSG00000229758.2	DYNLT3P2	-0.88967	4.99406e-11	3.5754e-10	0.741071428571429	0.888489208633094	CBFB-MYH11_T	0	0
ENSG00000251106.1	ABITRAMP1	-0.88976	0.00114992	0.002954	0.223214285714286	0.39658273381295	CBFB-MYH11_T	0	0
ENSG00000278643.1		-0.89004	0.0140178	0.028339	0.107142857142857	0.242805755395683	CBFB-MYH11_T	0	0
ENSG00000259092.1	TRAV30	-0.89012	6.69269e-08	3.3407e-07	0.75	0.890287769784173	CBFB-MYH11_T	0	0
ENSG00000286891.1		-0.89033	0.0111248	0.023047	0.25	0.31205035971223	CBFB-MYH11_T	0	0
ENSG00000236504.2		-0.89043	0.00139096	0.0035132	0.25	0.363309352517986	CBFB-MYH11_T	0	0
ENSG00000252835.1	SCARNA21	-0.89056	3.24663e-11	2.3791e-10	0.964285714285714	0.987410071942446	CBFB-MYH11_T	0	0
ENSG00000235142.10	LINC02532	-0.89069	0.000962955	0.0025146	0.410714285714286	0.546762589928058	CBFB-MYH11_T	0	0
ENSG00000179528.16	LBX2	-0.89071	1.14314e-15	1.3002e-14	0.973214285714286	0.998201438848921	CBFB-MYH11_T	0	1
ENSG00000157570.12	TSPAN18	-0.89097	4.89613e-11	3.5082e-10	1	0.998201438848921	CBFB-MYH11_T	1	0
ENSG00000216360.1		-0.89108	1.50095e-11	1.1431e-10	0.723214285714286	0.899280575539568	CBFB-MYH11_T	0	0
ENSG00000267166.5		-0.8911	0.000593689	0.0016134	0.276785714285714	0.413669064748201	CBFB-MYH11_T	0	0
ENSG00000281202.2	LINC01097	-0.89128	0.0480847	0.083796	0.151785714285714	0.220323741007194	CBFB-MYH11_T	0	0
ENSG00000170128.5	GPR25	-0.89147	0.000252463	0.00073846	0.830357142857143	0.785971223021583	CBFB-MYH11_T	0	0
ENSG00000080618.17	CPB2	-0.89163	1.67343e-13	1.5575e-12	0.946428571428571	0.983812949640288	CBFB-MYH11_T	0	0
ENSG00000244501.3	RN7SL623P	-0.89183	0.0356675	0.064477	0.0178571428571429	0.191546762589928	CBFB-MYH11_T	0	0
ENSG00000227238.1	TTC39DP	-0.89211	0.000868342	0.0022873	0.223214285714286	0.387589928057554	CBFB-MYH11_T	0	0
ENSG00000231090.2	MIR4422HG	-0.89235	5.68564e-06	2.1919e-05	0.5	0.724820143884892	CBFB-MYH11_T	0	0
ENSG00000134072.11	CAMK1	-0.89242	7.85335e-13	6.8309e-12	0.946428571428571	0.991007194244604	CBFB-MYH11_T	0	0
ENSG00000180871.8	CXCR2	-0.89246	1.02177e-08	5.6459e-08	0.955357142857143	0.998201438848921	CBFB-MYH11_T	0	0
ENSG00000077092.19	RARB	-0.89265	2.5153e-16	3.0243e-15	0.964285714285714	0.992805755395683	CBFB-MYH11_T	0	1
ENSG00000260454.2	LINC02957	-0.8927	0.000366682	0.0010389	0.366071428571429	0.571942446043165	CBFB-MYH11_T	0	0
ENSG00000285604.1		-0.89295	0.0584734	0.099238	0.116071428571429	0.184352517985612	CBFB-MYH11_T	0	0
ENSG00000100312.11	ACR	-0.8932	6.63545e-07	2.9278e-06	0.910714285714286	0.848021582733813	CBFB-MYH11_T	0	0
ENSG00000180432.6	CYP8B1	-0.89327	1.00729e-05	3.7368e-05	0.580357142857143	0.715827338129496	CBFB-MYH11_T	0	0
ENSG00000259786.7	LINC02109	-0.89334	0.04039	0.072002	0.160714285714286	0.22931654676259	CBFB-MYH11_T	0	0
ENSG00000228807.1	MRPS18CP6	-0.89336	0.000236543	0.00069643	0.392857142857143	0.482913669064748	CBFB-MYH11_T	0	0
ENSG00000174332.5	GLIS1	-0.89355	0.00021505	0.00063798	0.535714285714286	0.598920863309353	CBFB-MYH11_T	0	1
ENSG00000185920.16	PTCH1	-0.89404	4.0952e-07	1.8535e-06	1	0.998201438848921	CBFB-MYH11_T	1	1
ENSG00000198251.7	CYP2A7P2	-0.89408	8.32437e-05	0.0002654	0.455357142857143	0.592625899280576	CBFB-MYH11_T	0	0
ENSG00000275410.5	HNF1B	-0.89411	0.000347299	0.00098886	0.446428571428571	0.540467625899281	CBFB-MYH11_T	0	1
ENSG00000274162.1	SNX18P1Y	-0.89426	0.0771209	0.12592	0.116071428571429	0.199640287769784	CBFB-MYH11_T	0	0
ENSG00000232677.9	LINC00665	-0.89429	6.6964e-14	6.5164e-13	1	1	CBFB-MYH11_T	0	0
ENSG00000185304.15	RGPD2	-0.8947	1.49863e-05	5.4135e-05	1	0.991906474820144	CBFB-MYH11_T	0	0
ENSG00000118514.14	ALDH8A1	-0.89499	5.20931e-14	5.1311e-13	0.946428571428571	0.995503597122302	CBFB-MYH11_T	0	0
ENSG00000266712.3	MIR3149	-0.89499	1.34036e-06	5.6533e-06	0.535714285714286	0.73021582733813	CBFB-MYH11_T	0	0
ENSG00000232352.1	SEMA3B-AS1	-0.89538	1.90327e-09	1.1394e-08	0.741071428571429	0.933453237410072	CBFB-MYH11_T	0	0
ENSG00000161040.16	FBXL13	-0.89544	9.93441e-23	1.9835e-21	1	0.99910071942446	CBFB-MYH11_T	0	0
ENSG00000262823.1		-0.89551	4.09781e-13	3.6667e-12	1	0.994604316546763	CBFB-MYH11_T	0	0
ENSG00000158163.15	DZIP1L	-0.89559	1.04205e-10	7.2196e-10	0.955357142857143	0.991906474820144	CBFB-MYH11_T	0	1
ENSG00000259834.1		-0.89574	1.20546e-12	1.0294e-11	0.991071428571429	1	CBFB-MYH11_T	0	0
ENSG00000164112.13	SMIM43	-0.89588	0.00149114	0.0037421	0.517857142857143	0.579136690647482	CBFB-MYH11_T	0	0
ENSG00000239462.1		-0.89615	0.00180947	0.0044656	0.1875	0.338129496402878	CBFB-MYH11_T	0	0
ENSG00000112212.12	TSPO2	-0.89639	5.32608e-09	3.0373e-08	0.973214285714286	0.997302158273381	CBFB-MYH11_T	0	0
ENSG00000267053.8		-0.89646	5.93694e-10	3.7848e-09	0.848214285714286	0.904676258992806	CBFB-MYH11_T	0	0
ENSG00000078053.17	AMPH	-0.89668	1.63582e-08	8.8296e-08	0.973214285714286	0.990107913669065	CBFB-MYH11_T	0	0
ENSG00000277504.1		-0.89668	6.48958e-09	3.6587e-08	0.616071428571429	0.825539568345324	CBFB-MYH11_T	0	0
ENSG00000259134.7	LINC00924	-0.89676	0.0066882	0.014565	0.241071428571429	0.338129496402878	CBFB-MYH11_T	0	0
ENSG00000279083.1		-0.89676	0.00565389	0.012519	0.116071428571429	0.300359712230216	CBFB-MYH11_T	0	0
ENSG00000234396.3		-0.89696	0.000736676	0.0019682	0.321428571428571	0.412769784172662	CBFB-MYH11_T	0	0
ENSG00000189433.7	GJB4	-0.89697	0.00040259	0.0011308	0.330357142857143	0.510791366906475	CBFB-MYH11_T	0	0
ENSG00000237972.1	TUBG1P	-0.89712	4.61685e-10	2.9834e-09	0.785714285714286	0.920863309352518	CBFB-MYH11_T	0	0
ENSG00000273059.1		-0.89714	0.00571735	0.012643	0.0982142857142857	0.244604316546763	CBFB-MYH11_T	0	0
ENSG00000287031.1		-0.89751	2.04218e-05	7.2097e-05	0.4375	0.594424460431655	CBFB-MYH11_T	0	0
ENSG00000215444.2		-0.89755	0.0312037	0.057359	0.214285714285714	0.214028776978417	CBFB-MYH11_T	0	0
ENSG00000261419.1	PLA2G10DP	-0.89806	7.04026e-08	3.5041e-07	0.642857142857143	0.777877697841727	CBFB-MYH11_T	0	0
ENSG00000165566.12	AMER2	-0.8982	0.00333547	0.0077756	0.294642857142857	0.362410071942446	CBFB-MYH11_T	0	0
ENSG00000245146.7	MALINC1	-0.89839	5.04537e-19	7.633e-18	0.964285714285714	0.997302158273381	CBFB-MYH11_T	0	0
ENSG00000259666.3	LINGO1-AS1	-0.89844	0.00341579	0.0079412	0.169642857142857	0.306654676258993	CBFB-MYH11_T	0	0
ENSG00000234473.1	ZNF101P2	-0.89848	8.29745e-11	5.8022e-10	0.794642857142857	0.953237410071942	CBFB-MYH11_T	0	0
ENSG00000206028.1		-0.89857	5.53304e-05	0.00018208	0.366071428571429	0.559352517985611	CBFB-MYH11_T	0	0
ENSG00000189182.10	KRT77	-0.89895	0.0366541	0.066093	0.196428571428571	0.248201438848921	CBFB-MYH11_T	0	0
ENSG00000173585.16	CCR9	-0.89897	1.75441e-12	1.4717e-11	0.928571428571429	0.991906474820144	CBFB-MYH11_T	0	0
ENSG00000137857.17	DUOX1	-0.89903	4.93891e-18	6.9218e-17	0.991071428571429	0.99910071942446	CBFB-MYH11_T	0	0
ENSG00000237523.2	LINC00857	-0.89905	0.0185849	0.036357	0.133928571428571	0.248201438848921	CBFB-MYH11_T	0	0
ENSG00000196653.12	ZNF502	-0.89907	2.83728e-09	1.6678e-08	0.955357142857143	0.991007194244604	CBFB-MYH11_T	0	1
ENSG00000262322.1	MTND4P34	-0.89915	0.00892276	0.018896	0.294642857142857	0.339028776978417	CBFB-MYH11_T	0	0
ENSG00000288656.1		-0.89935	1.65792e-06	6.9032e-06	0.526785714285714	0.714028776978417	CBFB-MYH11_T	0	0
ENSG00000165841.11	CYP2C19	-0.89943	0.00847486	0.018043	0.241071428571429	0.316546762589928	CBFB-MYH11_T	0	0
ENSG00000260782.1		-0.89979	2.68509e-10	1.78e-09	0.821428571428571	0.903776978417266	CBFB-MYH11_T	0	0
ENSG00000136153.20	LMO7	-0.90005	9.33391e-39	5.097e-37	1	1	CBFB-MYH11_T	0	0
ENSG00000235665.6	LINC00298	-0.9003	1.33108e-06	5.6185e-06	0.696428571428571	0.830935251798561	CBFB-MYH11_T	0	0
ENSG00000235772.1		-0.9003	1.06504e-16	1.3274e-15	0.964285714285714	0.995503597122302	CBFB-MYH11_T	0	0
ENSG00000234661.2	CHL1-AS1	-0.90036	0.050264	0.087082	0.0892857142857143	0.182553956834532	CBFB-MYH11_T	0	0
ENSG00000135226.18	UGT2B28	-0.90037	3.76024e-06	1.4886e-05	0.875	0.846223021582734	CBFB-MYH11_T	0	0
ENSG00000231193.1		-0.90066	0.00193069	0.004738	0.196428571428571	0.324640287769784	CBFB-MYH11_T	0	0
ENSG00000180152.3	XIAPP3	-0.90073	0.000267686	0.00077928	0.383928571428571	0.536870503597122	CBFB-MYH11_T	0	0
ENSG00000176928.7	GCNT4	-0.90082	2.20974e-08	1.1714e-07	0.955357142857143	0.987410071942446	CBFB-MYH11_T	0	0
ENSG00000197588.9	KLKP1	-0.90095	0.00583713	0.01288	0.383928571428571	0.465827338129496	CBFB-MYH11_T	0	0
ENSG00000155760.2	FZD7	-0.90104	4.41298e-13	3.931e-12	0.982142857142857	0.998201438848921	CBFB-MYH11_T	0	0
ENSG00000170381.14	SEMA3E	-0.90118	0.0104729	0.021824	0.383928571428571	0.344424460431655	CBFB-MYH11_T	0	0
ENSG00000229723.1	LINC01054	-0.90128	0.000225661	0.00066741	0.348214285714286	0.516187050359712	CBFB-MYH11_T	0	0
ENSG00000253781.1	ZNF317P1	-0.90134	0.00532952	0.011873	0.133928571428571	0.259892086330935	CBFB-MYH11_T	0	0
ENSG00000185986.12	SDHAP3	-0.90149	1.79779e-24	4.109e-23	1	1	CBFB-MYH11_T	0	0
ENSG00000267388.1		-0.90154	0.00263187	0.0062801	0.1875	0.324640287769784	CBFB-MYH11_T	0	0
ENSG00000225383.8	SFTA1P	-0.9016	0.00835198	0.017818	0.205357142857143	0.315647482014388	CBFB-MYH11_T	0	0
ENSG00000250098.1		-0.90169	0.000603576	0.0016388	0.133928571428571	0.369604316546763	CBFB-MYH11_T	0	0
ENSG00000275776.1	RN7SL185P	-0.90171	0.000213103	0.00063294	0.366071428571429	0.494604316546763	CBFB-MYH11_T	0	0
ENSG00000237927.1		-0.90183	1.81401e-08	9.7335e-08	0.732142857142857	0.885791366906475	CBFB-MYH11_T	0	0
ENSG00000238210.4	ETDA	-0.90184	7.42776e-06	2.8132e-05	0.455357142857143	0.64568345323741	CBFB-MYH11_T	0	0
ENSG00000276730.1		-0.90191	0.0144931	0.029157	0.0714285714285714	0.251798561151079	CBFB-MYH11_T	0	0
ENSG00000211633.3	IGKV1D-42	-0.90218	0.0140657	0.02842	0.276785714285714	0.35521582733813	CBFB-MYH11_T	0	0
ENSG00000238447.1	RNU7-134P	-0.90249	0.00299574	0.007061	0.133928571428571	0.287769784172662	CBFB-MYH11_T	0	0
ENSG00000260103.2		-0.9027	7.43122e-16	8.5755e-15	0.883928571428571	0.975719424460432	CBFB-MYH11_T	0	0
ENSG00000203506.5	RBMS3-AS2	-0.90288	0.0217204	0.041729	0.330357142857143	0.322841726618705	CBFB-MYH11_T	0	0
ENSG00000268535.1	MTDHP4	-0.90298	0.000114577	0.00035689	0.419642857142857	0.623201438848921	CBFB-MYH11_T	0	0
ENSG00000268560.1		-0.90316	0.0312987	0.057514	0.107142857142857	0.22841726618705	CBFB-MYH11_T	0	0
ENSG00000231933.7	MYO18B-AS1	-0.90317	0.0274456	0.051268	0.133928571428571	0.231115107913669	CBFB-MYH11_T	0	0
ENSG00000105374.10	NKG7	-0.90328	2.05124e-18	2.9663e-17	1	1	CBFB-MYH11_T	0	0
ENSG00000271806.1		-0.90346	8.08547e-11	5.6594e-10	0.928571428571429	0.956834532374101	CBFB-MYH11_T	0	0
ENSG00000154721.15	JAM2	-0.90367	7.45044e-13	6.4934e-12	0.973214285714286	0.991007194244604	CBFB-MYH11_T	1	0
ENSG00000268864.4		-0.90367	0.000706577	0.0018931	0.357142857142857	0.447841726618705	CBFB-MYH11_T	0	0
ENSG00000204671.2	IL31	-0.90374	0.00743677	0.016035	0.267857142857143	0.366007194244604	CBFB-MYH11_T	0	0
ENSG00000228653.2	HNRNPCP7	-0.90429	4.92836e-22	9.3395e-21	0.973214285714286	0.996402877697842	CBFB-MYH11_T	0	0
ENSG00000125850.11	OVOL2	-0.9043	6.47032e-06	2.4712e-05	0.660714285714286	0.762589928057554	CBFB-MYH11_T	0	1
ENSG00000230876.8	LINC00486	-0.90431	8.273e-07	3.6026e-06	0.723214285714286	0.85431654676259	CBFB-MYH11_T	0	0
ENSG00000133640.20	LRRIQ1	-0.9045	0.0185681	0.036331	0.223214285714286	0.251798561151079	CBFB-MYH11_T	0	0
ENSG00000225446.3	LINC01763	-0.90451	0.000281848	0.00081647	0.339285714285714	0.553956834532374	CBFB-MYH11_T	0	0
ENSG00000151640.13	DPYSL4	-0.90472	4.27713e-09	2.4607e-08	0.946428571428571	0.967625899280576	CBFB-MYH11_T	0	0
ENSG00000186452.11	TMPRSS12	-0.90476	7.67204e-05	0.00024637	0.464285714285714	0.576438848920863	CBFB-MYH11_T	0	0
ENSG00000155511.18	GRIA1	-0.90494	0.0431986	0.076283	0.1875	0.20863309352518	CBFB-MYH11_T	0	0
ENSG00000267088.1		-0.9051	7.66776e-12	6.0359e-11	0.714285714285714	0.902877697841727	CBFB-MYH11_T	0	0
ENSG00000283787.2	PRR33	-0.90511	1.46997e-20	2.5126e-19	1	0.99910071942446	CBFB-MYH11_T	0	0
ENSG00000258561.2		-0.90519	3.18918e-10	2.0966e-09	0.8125	0.940647482014389	CBFB-MYH11_T	0	0
ENSG00000263969.2	RN7SL678P	-0.90522	0.000249056	0.00072958	0.366071428571429	0.514388489208633	CBFB-MYH11_T	0	0
ENSG00000245750.10	DRAIC	-0.90525	1.43416e-16	1.7643e-15	0.982142857142857	0.993705035971223	CBFB-MYH11_T	0	0
ENSG00000287650.1		-0.90543	0.00473883	0.010668	0.258928571428571	0.341726618705036	CBFB-MYH11_T	0	0
ENSG00000166922.8	SCG5	-0.90547	8.37406e-16	9.6177e-15	0.955357142857143	0.984712230215827	CBFB-MYH11_T	0	0
ENSG00000213777.5		-0.90548	1.03884e-09	6.4399e-09	0.732142857142857	0.878597122302158	CBFB-MYH11_T	0	0
ENSG00000262999.1		-0.90549	1.11646e-08	6.1411e-08	0.848214285714286	0.910971223021583	CBFB-MYH11_T	0	0
ENSG00000140675.13	SLC5A2	-0.90589	4.22344e-16	4.9618e-15	0.9375	0.982913669064748	CBFB-MYH11_T	0	0
ENSG00000271945.2		-0.9059	0.0079719	0.017074	0.330357142857143	0.379496402877698	CBFB-MYH11_T	0	0
ENSG00000287587.1		-0.90594	0.000469669	0.0013032	0.1875	0.35431654676259	CBFB-MYH11_T	0	0
ENSG00000196632.10	WNK3	-0.90598	9.70143e-07	4.1816e-06	0.866071428571429	0.89568345323741	CBFB-MYH11_T	0	0
ENSG00000173947.14	PIFO	-0.90612	7.34486e-13	6.4065e-12	0.9375	0.974820143884892	CBFB-MYH11_T	0	0
ENSG00000286529.1		-0.90625	1.4554e-09	8.835e-09	0.678571428571429	0.852517985611511	CBFB-MYH11_T	0	0
ENSG00000267646.1		-0.90634	2.60131e-06	1.0546e-05	0.553571428571429	0.698741007194245	CBFB-MYH11_T	0	0
ENSG00000115353.11	TACR1	-0.90654	8.19228e-09	4.5661e-08	0.714285714285714	0.921762589928058	CBFB-MYH11_T	0	0
ENSG00000253283.1		-0.90667	0.00241533	0.0058105	0.178571428571429	0.339028776978417	CBFB-MYH11_T	0	0
ENSG00000264924.1		-0.90673	8.58677e-12	6.7277e-11	0.758928571428571	0.953237410071942	CBFB-MYH11_T	0	0
ENSG00000272609.1		-0.9068	0.0421558	0.074682	0.0625	0.191546762589928	CBFB-MYH11_T	0	0
ENSG00000287217.1		-0.90697	0.014804	0.02971	0.0982142857142857	0.238309352517986	CBFB-MYH11_T	0	0
ENSG00000227375.6	DLG1-AS1	-0.90698	7.85013e-07	3.4267e-06	0.517857142857143	0.682553956834532	CBFB-MYH11_T	0	0
ENSG00000173762.8	CD7	-0.90747	3.80786e-13	3.4143e-12	1	1	CBFB-MYH11_T	1	0
ENSG00000254866.2	DEFB109D	-0.90754	6.42802e-07	2.8424e-06	0.508928571428571	0.760791366906475	CBFB-MYH11_T	0	0
ENSG00000287426.1		-0.90754	0.000848627	0.0022397	0.455357142857143	0.571942446043165	CBFB-MYH11_T	0	0
ENSG00000157578.13	LCA5L	-0.90773	1.36448e-26	3.6044e-25	0.973214285714286	0.995503597122302	CBFB-MYH11_T	0	0
ENSG00000234235.1	BOK-AS1	-0.90779	0.00340656	0.0079231	0.205357142857143	0.348021582733813	CBFB-MYH11_T	0	0
ENSG00000233509.2	ZNF197-AS1	-0.908	1.23948e-15	1.4058e-14	0.866071428571429	0.946043165467626	CBFB-MYH11_T	0	0
ENSG00000287109.1		-0.90811	3.38396e-11	2.4739e-10	0.848214285714286	0.967625899280576	CBFB-MYH11_T	0	0
ENSG00000260228.6	CDH13-AS2	-0.90838	4.31294e-12	3.4928e-11	0.973214285714286	0.988309352517986	CBFB-MYH11_T	0	0
ENSG00000185842.15	DNAH14	-0.90849	9.17675e-15	9.6473e-14	0.991071428571429	1	CBFB-MYH11_T	0	0
ENSG00000283695.1		-0.90858	0.00288172	0.0068155	0.133928571428571	0.277877697841727	CBFB-MYH11_T	0	0
ENSG00000215785.2	CFL1P6	-0.90859	7.66803e-09	4.2876e-08	0.741071428571429	0.849820143884892	CBFB-MYH11_T	0	0
ENSG00000102001.13	CACNA1F	-0.9087	2.66354e-21	4.7933e-20	1	1	CBFB-MYH11_T	0	0
ENSG00000181143.15	MUC16	-0.9087	8.60487e-06	3.2276e-05	0.857142857142857	0.888489208633094	CBFB-MYH11_T	1	0
ENSG00000188001.10	TPRG1	-0.90886	1.45208e-09	8.8173e-09	0.892857142857143	0.976618705035971	CBFB-MYH11_T	0	0
ENSG00000167195.7	GOLGA6C	-0.90916	0.00494504	0.011095	0.169642857142857	0.301258992805755	CBFB-MYH11_T	0	0
ENSG00000217261.4	POM121L4P	-0.90952	5.87765e-05	0.00019258	0.401785714285714	0.572841726618705	CBFB-MYH11_T	0	0
ENSG00000266950.1		-0.90958	6.2394e-10	3.966e-09	0.741071428571429	0.869604316546763	CBFB-MYH11_T	0	0
ENSG00000288658.1		-0.90959	5.02646e-05	0.00016662	0.651785714285714	0.794064748201439	CBFB-MYH11_T	0	0
ENSG00000228937.1	MTA3P1	-0.90968	0.0140613	0.028413	0.178571428571429	0.258093525179856	CBFB-MYH11_T	0	0
ENSG00000279266.1		-0.90968	0.00925169	0.019528	0.196428571428571	0.289568345323741	CBFB-MYH11_T	0	0
ENSG00000204147.11	ASAH2B	-0.90994	3.34035e-09	1.9454e-08	0.785714285714286	0.93705035971223	CBFB-MYH11_T	0	0
ENSG00000153898.13	MCOLN2	-0.90996	9.15084e-09	5.0815e-08	0.955357142857143	0.996402877697842	CBFB-MYH11_T	0	0
ENSG00000286947.1		-0.90997	0.0146173	0.029371	0.196428571428571	0.31294964028777	CBFB-MYH11_T	0	0
ENSG00000235374.2	SSR4P1	-0.91002	8.91736e-20	1.4369e-18	0.955357142857143	0.995503597122302	CBFB-MYH11_T	0	0
ENSG00000234338.1		-0.91011	6.37397e-14	6.2291e-13	0.901785714285714	0.984712230215827	CBFB-MYH11_T	0	0
ENSG00000278766.2		-0.91017	1.34833e-07	6.4719e-07	0.589285714285714	0.772482014388489	CBFB-MYH11_T	0	0
ENSG00000244004.1	RPS3AP19	-0.91023	3.31592e-07	1.5189e-06	0.723214285714286	0.77158273381295	CBFB-MYH11_T	0	0
ENSG00000224419.1	KRT18P27	-0.91042	0.0568183	0.096836	0.0803571428571429	0.174460431654676	CBFB-MYH11_T	0	0
ENSG00000256037.1	MRPL40P1	-0.91043	2.10683e-07	9.8793e-07	0.616071428571429	0.780575539568345	CBFB-MYH11_T	0	0
ENSG00000270533.2		-0.91043	9.17924e-08	4.4969e-07	0.6875	0.798561151079137	CBFB-MYH11_T	0	0
ENSG00000067955.15	CBFB	-0.91044	4.83596e-107	5.4046e-104	1	1	CBFB-MYH11_T	0	1
ENSG00000187690.4	EZHIP	-0.91068	0.00174046	0.0043068	0.303571428571429	0.421762589928058	CBFB-MYH11_T	0	0
ENSG00000130584.12	ZBTB46	-0.91072	9.19089e-23	1.8427e-21	1	0.99910071942446	CBFB-MYH11_T	0	1
ENSG00000233379.2		-0.91108	0.0547859	0.093853	0.125	0.182553956834532	CBFB-MYH11_T	0	0
ENSG00000054938.16	CHRDL2	-0.91128	2.3189e-06	9.4574e-06	0.696428571428571	0.800359712230216	CBFB-MYH11_T	0	0
ENSG00000257761.3		-0.91148	8.56854e-05	0.00027256	0.357142857142857	0.581834532374101	CBFB-MYH11_T	0	0
ENSG00000164669.13	INTS4P1	-0.91158	3.02197e-13	2.7389e-12	0.9375	0.981115107913669	CBFB-MYH11_T	0	0
ENSG00000216901.1	ZNF603P	-0.91162	2.20281e-06	9.0109e-06	0.616071428571429	0.781474820143885	CBFB-MYH11_T	0	0
ENSG00000254238.1		-0.91165	2.68498e-05	9.3167e-05	0.401785714285714	0.593525179856115	CBFB-MYH11_T	0	0
ENSG00000092445.12	TYRO3	-0.91203	9.43418e-11	6.5634e-10	1	1	CBFB-MYH11_T	1	0
ENSG00000104888.10	SLC17A7	-0.91209	3.33063e-08	1.7266e-07	0.875	0.942446043165468	CBFB-MYH11_T	0	0
ENSG00000156959.9	LHFPL4	-0.91215	1.12127e-11	8.6821e-11	0.830357142857143	0.955935251798561	CBFB-MYH11_T	0	0
ENSG00000130783.14	CCDC62	-0.91216	4.61917e-32	1.7311e-30	1	1	CBFB-MYH11_T	0	0
ENSG00000255145.3	STX17-DT	-0.91224	7.66657e-20	1.2413e-18	0.982142857142857	0.989208633093525	CBFB-MYH11_T	0	0
ENSG00000175707.9	KDF1	-0.91226	9.88002e-10	6.1413e-09	0.839285714285714	0.952338129496403	CBFB-MYH11_T	0	0
ENSG00000146267.12	FAXC	-0.91232	0.00183776	0.0045298	0.258928571428571	0.369604316546763	CBFB-MYH11_T	0	0
ENSG00000257829.1		-0.91234	0.00602194	0.013248	0.1875	0.296762589928058	CBFB-MYH11_T	0	0
ENSG00000184344.4	GDF3	-0.91241	0.00620184	0.013605	0.410714285714286	0.392086330935252	CBFB-MYH11_T	0	0
ENSG00000273524.1		-0.91248	0.00015173	0.0004626	0.375	0.56205035971223	CBFB-MYH11_T	0	0
ENSG00000232554.9	RSU1P2	-0.91255	0.0184058	0.036059	0.25	0.268884892086331	CBFB-MYH11_T	0	0
ENSG00000120937.9	NPPB	-0.91257	0.000130707	0.00040298	0.455357142857143	0.560251798561151	CBFB-MYH11_T	0	0
ENSG00000207976.1	MIR607	-0.91265	0.0367366	0.066227	0.1875	0.222122302158273	CBFB-MYH11_T	0	0
ENSG00000235269.2	LINC02331	-0.91265	0.000778865	0.0020712	0.258928571428571	0.402877697841727	CBFB-MYH11_T	0	0
ENSG00000236663.1	FRGCA	-0.91275	0.00280218	0.0066458	0.223214285714286	0.388489208633094	CBFB-MYH11_T	0	0
ENSG00000284630.1		-0.91284	3.88757e-20	6.4574e-19	0.964285714285714	0.985611510791367	CBFB-MYH11_T	0	0
ENSG00000177363.5	LRRN4CL	-0.91289	3.64883e-09	2.114e-08	0.767857142857143	0.884892086330935	CBFB-MYH11_T	1	0
ENSG00000271596.1		-0.9132	8.72603e-05	0.00027737	0.375	0.570143884892086	CBFB-MYH11_T	0	0
ENSG00000269356.1		-0.91328	0.0228048	0.043609	0.0803571428571429	0.206834532374101	CBFB-MYH11_T	0	0
ENSG00000249993.1	BFSP2-AS1	-0.9133	0.00294624	0.0069564	0.303571428571429	0.429856115107914	CBFB-MYH11_T	0	0
ENSG00000224916.9	APOC4-APOC2	-0.9135	0.000795224	0.0021109	0.267857142857143	0.39658273381295	CBFB-MYH11_T	0	0
ENSG00000236119.1		-0.91358	0.0300575	0.055503	0.133928571428571	0.214028776978417	CBFB-MYH11_T	0	0
ENSG00000163884.4	KLF15	-0.91359	1.31142e-05	4.7788e-05	0.633928571428571	0.811151079136691	CBFB-MYH11_T	0	1
ENSG00000207766.1	MIR626	-0.91373	0.000244612	0.00071805	0.366071428571429	0.531474820143885	CBFB-MYH11_T	0	0
ENSG00000214050.8	FBXO16	-0.91379	0.000235436	0.00069336	0.5	0.62589928057554	CBFB-MYH11_T	0	0
ENSG00000233217.2	MROH3P	-0.91386	1.31262e-06	5.5459e-06	0.678571428571429	0.785971223021583	CBFB-MYH11_T	0	0
ENSG00000284621.1		-0.9139	5.98626e-10	3.8129e-09	0.669642857142857	0.870503597122302	CBFB-MYH11_T	0	0
ENSG00000180999.11	C1orf105	-0.91405	1.09854e-07	5.3296e-07	0.678571428571429	0.866906474820144	CBFB-MYH11_T	0	0
ENSG00000227733.10		-0.91407	7.75616e-07	3.3874e-06	0.660714285714286	0.846223021582734	CBFB-MYH11_T	0	0
ENSG00000134640.3	MTNR1B	-0.91409	0.021248	0.040933	0.0803571428571429	0.210431654676259	CBFB-MYH11_T	0	0
ENSG00000284932.1		-0.91419	0.000244915	0.00071885	0.339285714285714	0.486510791366906	CBFB-MYH11_T	0	0
ENSG00000265485.7	LINC01915	-0.91421	4.51342e-05	0.00015066	0.642857142857143	0.678057553956835	CBFB-MYH11_T	0	0
ENSG00000188060.7	RAB42	-0.91425	4.19353e-19	6.3886e-18	0.973214285714286	0.998201438848921	CBFB-MYH11_T	0	0
ENSG00000271784.1	TP53RK-DT	-0.91426	8.18856e-11	5.7288e-10	0.803571428571429	0.918165467625899	CBFB-MYH11_T	0	0
ENSG00000280425.2		-0.91442	2.67172e-07	1.2372e-06	0.705357142857143	0.830035971223022	CBFB-MYH11_T	0	0
ENSG00000175697.11	GPR156	-0.91497	4.86492e-09	2.7849e-08	0.821428571428571	0.942446043165468	CBFB-MYH11_T	0	0
ENSG00000253525.1	CPP	-0.91532	1.9947e-06	8.2089e-06	0.553571428571429	0.722122302158273	CBFB-MYH11_T	0	0
ENSG00000270424.1		-0.91548	2.40762e-11	1.7944e-10	0.821428571428571	0.901978417266187	CBFB-MYH11_T	0	0
ENSG00000260729.1		-0.91573	8.73145e-22	1.6229e-20	0.955357142857143	0.996402877697842	CBFB-MYH11_T	0	0
ENSG00000242968.1	SULT1D1P2	-0.91576	0.000272271	0.00079104	0.357142857142857	0.469424460431655	CBFB-MYH11_T	0	0
ENSG00000131080.15	EDA2R	-0.91622	1.39888e-07	6.6943e-07	0.955357142857143	0.982014388489209	CBFB-MYH11_T	0	1
ENSG00000140859.16	KIFC3	-0.91627	5.32555e-13	4.7093e-12	1	0.99910071942446	CBFB-MYH11_T	0	0
ENSG00000269904.2	MAP2K4P1	-0.91636	6.32922e-14	6.1867e-13	0.830357142857143	0.952338129496403	CBFB-MYH11_T	0	0
ENSG00000186523.14	FAM86B1	-0.91637	3.36316e-14	3.3683e-13	0.982142857142857	0.990107913669065	CBFB-MYH11_T	0	0
ENSG00000206679.1		-0.91641	0.0358648	0.064801	0.0714285714285714	0.188848920863309	CBFB-MYH11_T	0	0
ENSG00000164663.14	USP49	-0.9165	6.83216e-63	1.3915e-60	1	1	CBFB-MYH11_T	0	0
ENSG00000172331.12	BPGM	-0.91674	2.52231e-16	3.0311e-15	1	1	CBFB-MYH11_T	0	0
ENSG00000177045.10	SIX5	-0.9169	7.63881e-09	4.2718e-08	0.883928571428571	0.942446043165468	CBFB-MYH11_T	0	1
ENSG00000226017.2	PRICKLE2-AS3	-0.91695	0.0111464	0.023084	0.133928571428571	0.254496402877698	CBFB-MYH11_T	0	0
ENSG00000218027.2		-0.91696	3.76178e-09	2.1766e-08	0.794642857142857	0.914568345323741	CBFB-MYH11_T	0	0
ENSG00000039068.19	CDH1	-0.91706	4.27379e-06	1.6806e-05	0.991071428571429	0.990107913669065	CBFB-MYH11_T	1	0
ENSG00000232079.7	LINC01697	-0.91718	0.00237127	0.0057143	0.339285714285714	0.424460431654676	CBFB-MYH11_T	0	0
ENSG00000253247.1	IGHV3-76	-0.91725	0.0095431	0.020071	0.1875	0.282374100719424	CBFB-MYH11_T	0	0
ENSG00000241990.5	PRR34-AS1	-0.91733	1.02834e-20	1.7786e-19	0.973214285714286	0.996402877697842	CBFB-MYH11_T	0	0
ENSG00000207606.1	MIR554	-0.91735	0.00115276	0.0029606	0.303571428571429	0.433453237410072	CBFB-MYH11_T	0	0
ENSG00000286976.1		-0.91744	0.0182853	0.035861	0.116071428571429	0.23021582733813	CBFB-MYH11_T	0	0
ENSG00000139549.4	DHH	-0.91746	2.12207e-06	8.7027e-06	0.767857142857143	0.902877697841727	CBFB-MYH11_T	0	0
ENSG00000165188.13	RNF183	-0.91753	4.58826e-15	4.9405e-14	0.875	0.956834532374101	CBFB-MYH11_T	0	0
ENSG00000204928.2	GRXCR2	-0.91764	0.0291942	0.054115	0.0625	0.199640287769784	CBFB-MYH11_T	0	0
ENSG00000258274.1	CRADD-AS1	-0.91791	1.20416e-09	7.387e-09	0.821428571428571	0.925359712230216	CBFB-MYH11_T	0	0
ENSG00000211693.2	TRGV11	-0.91806	0.0241614	0.045831	0.125	0.232014388489209	CBFB-MYH11_T	0	0
ENSG00000279733.1		-0.91819	0.00151527	0.0037981	0.241071428571429	0.389388489208633	CBFB-MYH11_T	0	0
ENSG00000186442.7	KRT3	-0.9185	0.0124397	0.025456	0.169642857142857	0.266187050359712	CBFB-MYH11_T	0	0
ENSG00000287895.1		-0.91854	3.70201e-12	3.0109e-11	0.821428571428571	0.93794964028777	CBFB-MYH11_T	0	0
ENSG00000271401.1		-0.91865	1.28007e-05	4.6728e-05	0.535714285714286	0.674460431654676	CBFB-MYH11_T	0	0
ENSG00000151655.19	ITIH2	-0.91878	1.78249e-17	2.3752e-16	0.964285714285714	0.993705035971223	CBFB-MYH11_T	1	0
ENSG00000223437.1	TMSB4XP3	-0.91878	0.0489791	0.085147	0.160714285714286	0.198741007194245	CBFB-MYH11_T	0	0
ENSG00000199715.1		-0.91892	0.000473002	0.0013116	0.178571428571429	0.362410071942446	CBFB-MYH11_T	0	0
ENSG00000273342.1		-0.91905	3.84515e-10	2.5052e-09	0.723214285714286	0.860611510791367	CBFB-MYH11_T	0	0
ENSG00000155428.12	TRIM74	-0.91939	2.44993e-19	3.8029e-18	0.964285714285714	0.996402877697842	CBFB-MYH11_T	0	0
ENSG00000267659.5	LINC01482	-0.91949	0.000333057	0.00095157	0.375	0.661870503597122	CBFB-MYH11_T	0	0
ENSG00000254726.3	MEX3A	-0.91951	2.62445e-09	1.5483e-08	1	0.996402877697842	CBFB-MYH11_T	0	0
ENSG00000267890.1		-0.91979	0.00612109	0.013443	0.0982142857142857	0.272482014388489	CBFB-MYH11_T	0	0
ENSG00000224375.1		-0.91993	0.00115264	0.0029605	0.223214285714286	0.376798561151079	CBFB-MYH11_T	0	0
ENSG00000164465.19	DCBLD1	-0.92	7.20858e-11	5.0693e-10	0.991071428571429	0.995503597122302	CBFB-MYH11_T	1	0
ENSG00000112041.13	TULP1	-0.9205	1.34801e-06	5.6833e-06	0.598214285714286	0.734712230215827	CBFB-MYH11_T	0	0
ENSG00000234265.2	LINC01723	-0.9207	0.0140081	0.02832	0.0892857142857143	0.222122302158273	CBFB-MYH11_T	0	0
ENSG00000287165.1		-0.92083	5.74611e-08	2.8927e-07	0.607142857142857	0.764388489208633	CBFB-MYH11_T	0	0
ENSG00000185631.7	RPL14P6	-0.92087	1.99252e-09	1.1897e-08	0.714285714285714	0.840827338129496	CBFB-MYH11_T	0	0
ENSG00000235217.6	TSPY26P	-0.92094	2.78475e-31	9.868e-30	1	1	CBFB-MYH11_T	0	0
ENSG00000225655.5		-0.92095	3.24193e-06	1.2947e-05	0.5	0.676258992805755	CBFB-MYH11_T	0	0
ENSG00000225096.3		-0.92101	0.000285273	0.00082577	0.339285714285714	0.522482014388489	CBFB-MYH11_T	0	0
ENSG00000233576.1	HTR3C2P	-0.92134	0.00307621	0.007235	0.258928571428571	0.347122302158273	CBFB-MYH11_T	0	0
ENSG00000175544.14	CABP4	-0.92141	7.52099e-11	5.2787e-10	1	1	CBFB-MYH11_T	0	0
ENSG00000180539.8	LINC02908	-0.92163	3.38028e-15	3.6824e-14	0.991071428571429	1	CBFB-MYH11_T	0	0
ENSG00000246596.7		-0.9218	8.39068e-25	1.9557e-23	1	1	CBFB-MYH11_T	0	0
ENSG00000287680.1		-0.92198	1.87092e-11	1.4094e-10	0.883928571428571	0.985611510791367	CBFB-MYH11_T	0	0
ENSG00000270409.1		-0.92201	2.58995e-09	1.529e-08	0.857142857142857	0.950539568345324	CBFB-MYH11_T	0	0
ENSG00000287136.1		-0.92206	7.46662e-05	0.00024032	0.607142857142857	0.68705035971223	CBFB-MYH11_T	0	0
ENSG00000280916.2	FOXCUT	-0.92231	0.000741274	0.0019792	0.767857142857143	0.743705035971223	CBFB-MYH11_T	0	0
ENSG00000216915.2	GPR89P	-0.92247	1.16374e-07	5.6284e-07	0.696428571428571	0.822841726618705	CBFB-MYH11_T	0	0
ENSG00000219642.2	BMPR1AP1	-0.92268	0.00309399	0.0072729	0.169642857142857	0.327338129496403	CBFB-MYH11_T	0	0
ENSG00000181690.8	PLAG1	-0.9231	1.17876e-09	7.2383e-09	0.982142857142857	0.997302158273381	CBFB-MYH11_T	0	1
ENSG00000272973.1		-0.92322	1.49265e-05	5.395e-05	0.428571428571429	0.580035971223022	CBFB-MYH11_T	0	0
ENSG00000287131.1		-0.92325	5.74004e-05	0.00018842	0.625	0.705035971223022	CBFB-MYH11_T	0	0
ENSG00000234622.6		-0.92348	4.62027e-08	2.3548e-07	0.723214285714286	0.861510791366906	CBFB-MYH11_T	0	0
ENSG00000148136.5	OR13C4	-0.92349	0.00910282	0.019243	0.1875	0.272482014388489	CBFB-MYH11_T	0	0
ENSG00000165376.11	CLDN2	-0.92358	0.000204008	0.00060812	0.401785714285714	0.589028776978417	CBFB-MYH11_T	0	0
ENSG00000287725.1		-0.92367	4.87558e-13	4.3245e-12	0.982142857142857	0.996402877697842	CBFB-MYH11_T	0	0
ENSG00000063127.16	SLC6A16	-0.92388	2.61623e-32	9.959e-31	0.982142857142857	0.99910071942446	CBFB-MYH11_T	0	0
ENSG00000256084.1		-0.92418	0.000110411	0.0003451	0.410714285714286	0.577338129496403	CBFB-MYH11_T	0	0
ENSG00000266307.1	MIR5093	-0.92421	0.00389327	0.0089443	0.0714285714285714	0.26978417266187	CBFB-MYH11_T	0	0
ENSG00000261617.2	LINC02177	-0.92425	0.00160272	0.0039986	0.267857142857143	0.372302158273381	CBFB-MYH11_T	0	0
ENSG00000145934.16	TENM2	-0.92435	0.0057511	0.012708	0.348214285714286	0.516187050359712	CBFB-MYH11_T	0	0
ENSG00000230442.5	ASB15-AS1	-0.92436	0.0464611	0.081338	0.133928571428571	0.195143884892086	CBFB-MYH11_T	0	0
ENSG00000287894.1		-0.92437	0.00680948	0.014802	0.133928571428571	0.254496402877698	CBFB-MYH11_T	0	0
ENSG00000235049.1	LINC00940	-0.92445	2.24091e-08	1.1869e-07	0.696428571428571	0.821043165467626	CBFB-MYH11_T	0	0
ENSG00000256273.1		-0.92448	0.00223087	0.0054034	0.178571428571429	0.33273381294964	CBFB-MYH11_T	0	0
ENSG00000239440.6	LINC02008	-0.92485	0.0174047	0.03432	0.107142857142857	0.220323741007194	CBFB-MYH11_T	0	0
ENSG00000235907.2		-0.92498	5.25217e-05	0.00017357	0.419642857142857	0.551258992805755	CBFB-MYH11_T	0	0
ENSG00000267091.1	CTBP2P7	-0.9252	4.6618e-11	3.3507e-10	0.839285714285714	0.920863309352518	CBFB-MYH11_T	0	0
ENSG00000255234.6	CCDC90B-AS1	-0.92534	1.32694e-13	1.2516e-12	0.776785714285714	0.935251798561151	CBFB-MYH11_T	0	0
ENSG00000240199.3	RN7SL520P	-0.92535	4.41614e-06	1.7342e-05	0.455357142857143	0.660971223021583	CBFB-MYH11_T	0	0
ENSG00000250748.6	MSRB3-AS1	-0.92548	1.74693e-12	1.466e-11	0.857142857142857	0.946942446043165	CBFB-MYH11_T	0	0
ENSG00000145284.12	SCD5	-0.92565	9.55455e-15	1.0025e-13	1	0.998201438848921	CBFB-MYH11_T	0	0
ENSG00000133056.13	PIK3C2B	-0.92584	2.40297e-27	6.6838e-26	1	1	CBFB-MYH11_T	0	0
ENSG00000286258.1		-0.92587	0.00302528	0.0071256	0.0803571428571429	0.241906474820144	CBFB-MYH11_T	0	0
ENSG00000268388.6	FENDRR	-0.92617	0.018214	0.035736	0.241071428571429	0.264388489208633	CBFB-MYH11_T	0	0
ENSG00000238207.2		-0.92631	0.00252689	0.0060538	0.267857142857143	0.39658273381295	CBFB-MYH11_T	0	0
ENSG00000261744.1	ZFPM1-AS1	-0.92634	1.61276e-13	1.5046e-12	0.883928571428571	0.981115107913669	CBFB-MYH11_T	0	0
ENSG00000156466.10	GDF6	-0.92637	0.00213945	0.0052053	0.482142857142857	0.5	CBFB-MYH11_T	0	0
ENSG00000271071.1		-0.92639	0.00243254	0.0058477	0.25	0.364208633093525	CBFB-MYH11_T	0	0
ENSG00000233018.1		-0.9264	0.00251988	0.0060387	0.169642857142857	0.303956834532374	CBFB-MYH11_T	0	0
ENSG00000166016.6	ABTB2	-0.9265	1.10576e-18	1.6304e-17	1	1	CBFB-MYH11_T	0	0
ENSG00000225117.2	ARSDP1	-0.92675	1.53417e-05	5.5314e-05	0.589285714285714	0.697841726618705	CBFB-MYH11_T	0	0
ENSG00000260183.1		-0.92736	0.00156601	0.003913	0.107142857142857	0.315647482014388	CBFB-MYH11_T	0	0
ENSG00000228650.2		-0.92758	1.27836e-05	4.6673e-05	0.482142857142857	0.616906474820144	CBFB-MYH11_T	0	0
ENSG00000207751.3		-0.92792	6.00016e-20	9.8096e-19	0.919642857142857	0.982014388489209	CBFB-MYH11_T	0	0
ENSG00000171872.5	KLF17	-0.92803	5.84538e-06	2.2493e-05	0.571428571428571	0.726618705035971	CBFB-MYH11_T	0	1
ENSG00000254461.1		-0.92826	2.39719e-20	4.0357e-19	0.910714285714286	0.991906474820144	CBFB-MYH11_T	0	0
ENSG00000099812.9	MISP	-0.92834	2.10444e-05	7.4144e-05	0.714285714285714	0.755395683453237	CBFB-MYH11_T	0	0
ENSG00000280384.1		-0.92834	1.17398e-14	1.2236e-13	0.892857142857143	0.985611510791367	CBFB-MYH11_T	0	0
ENSG00000168481.9	LGI3	-0.92847	7.13547e-06	2.7098e-05	0.589285714285714	0.684352517985611	CBFB-MYH11_T	0	0
ENSG00000271163.1	NGRNP3	-0.92852	0.000359298	0.0010196	0.25	0.441546762589928	CBFB-MYH11_T	0	0
ENSG00000198221.10	AFDN-DT	-0.9289	0.00474446	0.010679	0.348214285714286	0.401079136690647	CBFB-MYH11_T	0	0
ENSG00000026652.15	AGPAT4	-0.92902	3.02232e-20	5.0607e-19	1	1	CBFB-MYH11_T	0	0
ENSG00000172935.9	MRGPRF	-0.92907	0.000125728	0.00038871	0.428571428571429	0.60521582733813	CBFB-MYH11_T	1	0
ENSG00000144063.4	MALL	-0.92908	2.97637e-05	0.00010253	0.446428571428571	0.656474820143885	CBFB-MYH11_T	0	0
ENSG00000164362.21	TERT	-0.92912	7.61409e-08	3.7742e-07	0.955357142857143	0.97931654676259	CBFB-MYH11_T	0	0
ENSG00000272342.1		-0.92959	0.0141728	0.028602	0.267857142857143	0.357913669064748	CBFB-MYH11_T	0	0
ENSG00000235574.1		-0.92965	2.70846e-07	1.2535e-06	0.589285714285714	0.747302158273381	CBFB-MYH11_T	0	0
ENSG00000189280.3	GJB5	-0.9297	2.84359e-07	1.3135e-06	0.6875	0.871402877697842	CBFB-MYH11_T	0	0
ENSG00000124827.7	GCM2	-0.92989	0.000642647	0.0017355	0.285714285714286	0.482913669064748	CBFB-MYH11_T	0	1
ENSG00000259194.1		-0.93017	0.0397698	0.071063	0.0982142857142857	0.196043165467626	CBFB-MYH11_T	0	0
ENSG00000285888.1		-0.93029	1.18109e-08	6.481e-08	0.8125	0.899280575539568	CBFB-MYH11_T	0	0
ENSG00000181092.10	ADIPOQ	-0.93062	0.00431828	0.0098162	0.339285714285714	0.383992805755396	CBFB-MYH11_T	0	0
ENSG00000267784.1		-0.93083	0.00576429	0.012734	0.151785714285714	0.265287769784173	CBFB-MYH11_T	0	0
ENSG00000152990.14	ADGRA3	-0.93085	7.82357e-22	1.4623e-20	1	1	CBFB-MYH11_T	0	0
ENSG00000261671.1		-0.93087	1.22432e-08	6.7056e-08	0.776785714285714	0.867805755395683	CBFB-MYH11_T	0	0
ENSG00000275550.1		-0.9309	4.06889e-12	3.2995e-11	0.714285714285714	0.926258992805755	CBFB-MYH11_T	0	0
ENSG00000254465.1	THAP12P4	-0.93113	0.0239609	0.045514	0.0625	0.197841726618705	CBFB-MYH11_T	0	0
ENSG00000226816.3		-0.93137	0.000160927	0.00048873	0.875	0.908273381294964	CBFB-MYH11_T	0	0
ENSG00000137252.9	HCRTR2	-0.93139	0.00470234	0.010595	0.294642857142857	0.405575539568345	CBFB-MYH11_T	0	0
ENSG00000224173.2	LINC02831	-0.93176	0.0657967	0.10973	0.107142857142857	0.169064748201439	CBFB-MYH11_T	0	0
ENSG00000249948.6	GBA3	-0.93193	8.28578e-05	0.0002643	0.339285714285714	0.673561151079137	CBFB-MYH11_T	0	0
ENSG00000180697.9	C3orf22	-0.93199	1.06412e-08	5.865e-08	0.75	0.901079136690647	CBFB-MYH11_T	0	0
ENSG00000288001.1		-0.93215	0.040162	0.071657	0.0446428571428571	0.200539568345324	CBFB-MYH11_T	0	0
ENSG00000181378.14	CFAP65	-0.93226	2.65701e-05	9.227e-05	0.526785714285714	0.649280575539568	CBFB-MYH11_T	0	0
ENSG00000226217.1	RPL19P1	-0.93257	0.00399738	0.0091608	0.267857142857143	0.377697841726619	CBFB-MYH11_T	0	0
ENSG00000146666.5	LINC00525	-0.9328	0.00302941	0.0071346	0.178571428571429	0.326438848920863	CBFB-MYH11_T	0	0
ENSG00000287532.1		-0.93285	0.00131228	0.0033322	0.214285714285714	0.340827338129496	CBFB-MYH11_T	0	0
ENSG00000207243.1		-0.93291	0.000317272	0.00091032	0.303571428571429	0.475719424460432	CBFB-MYH11_T	0	0
ENSG00000286531.1		-0.93292	1.9804e-09	1.1834e-08	0.741071428571429	0.89658273381295	CBFB-MYH11_T	0	0
ENSG00000204031.3	LCN1P2	-0.93309	0.00141829	0.0035762	0.125	0.301258992805755	CBFB-MYH11_T	0	0
ENSG00000149292.17	TTC12	-0.93345	5.87584e-15	6.2648e-14	0.955357142857143	0.99910071942446	CBFB-MYH11_T	0	0
ENSG00000235784.2	HNRNPA1P29	-0.93366	0.0745221	0.1222	0.160714285714286	0.176258992805755	CBFB-MYH11_T	0	0
ENSG00000261474.1		-0.93419	1.05801e-26	2.8153e-25	0.982142857142857	0.998201438848921	CBFB-MYH11_T	0	0
ENSG00000162591.16	MEGF6	-0.93433	2.45194e-28	7.345e-27	1	1	CBFB-MYH11_T	0	0
ENSG00000228259.3		-0.93463	0.00197107	0.0048281	0.169642857142857	0.294964028776978	CBFB-MYH11_T	0	0
ENSG00000232392.1	GOT2P7	-0.9347	0.0179374	0.035254	0.0625	0.210431654676259	CBFB-MYH11_T	0	0
ENSG00000253553.7		-0.9347	0.0115157	0.023768	0.1875	0.252697841726619	CBFB-MYH11_T	0	0
ENSG00000272008.1		-0.93479	3.8568e-24	8.6118e-23	0.982142857142857	0.99910071942446	CBFB-MYH11_T	0	0
ENSG00000177994.16	C2orf73	-0.93489	0.00219454	0.0053234	0.214285714285714	0.336330935251799	CBFB-MYH11_T	0	0
ENSG00000254582.1	PSMA2P1	-0.93514	2.12901e-05	7.495e-05	0.4375	0.617805755395683	CBFB-MYH11_T	0	0
ENSG00000235885.8	LINC01828	-0.93515	0.00206288	0.0050374	0.339285714285714	0.413669064748201	CBFB-MYH11_T	0	0
ENSG00000139287.13	TPH2	-0.93539	0.000241519	0.00070989	0.401785714285714	0.526978417266187	CBFB-MYH11_T	0	0
ENSG00000285732.1		-0.93541	0.000110767	0.00034616	0.428571428571429	0.589928057553957	CBFB-MYH11_T	0	0
ENSG00000168077.14	SCARA3	-0.93559	0.00011165	0.00034872	0.830357142857143	0.870503597122302	CBFB-MYH11_T	1	0
ENSG00000136574.18	GATA4	-0.93562	0.0278235	0.051883	0.169642857142857	0.23021582733813	CBFB-MYH11_T	0	1
ENSG00000283355.1		-0.93574	0.000551168	0.001508	0.616071428571429	0.638489208633094	CBFB-MYH11_T	0	0
ENSG00000286501.1		-0.93592	0.00154617	0.0038688	0.25	0.352517985611511	CBFB-MYH11_T	0	0
ENSG00000249426.1		-0.93595	0.00125929	0.003209	0.223214285714286	0.357913669064748	CBFB-MYH11_T	0	0
ENSG00000237732.9	CT75	-0.9365	1.38097e-06	5.8094e-06	0.767857142857143	0.819244604316547	CBFB-MYH11_T	0	0
ENSG00000277450.1		-0.9365	1.29013e-09	7.89e-09	0.741071428571429	0.866906474820144	CBFB-MYH11_T	0	0
ENSG00000224660.2	SH3BP5-AS1	-0.93653	6.14554e-27	1.6596e-25	0.991071428571429	1	CBFB-MYH11_T	0	0
ENSG00000255100.1	TSKU-AS1	-0.93658	0.0159926	0.031841	0.0267857142857143	0.213129496402878	CBFB-MYH11_T	0	0
ENSG00000203930.12	LINC00632	-0.93663	3.40743e-05	0.0001161	0.75	0.738309352517986	CBFB-MYH11_T	0	0
ENSG00000272343.1		-0.93663	1.33179e-10	9.1312e-10	0.705357142857143	0.920863309352518	CBFB-MYH11_T	0	0
ENSG00000251637.6	LINC02754	-0.9369	1.29845e-05	4.7347e-05	0.607142857142857	0.696043165467626	CBFB-MYH11_T	0	0
ENSG00000215477.2	RCN1P1	-0.93711	0.00135151	0.0034224	0.375	0.454136690647482	CBFB-MYH11_T	0	0
ENSG00000104435.14	STMN2	-0.93732	0.0556384	0.095104	0.0892857142857143	0.179856115107914	CBFB-MYH11_T	0	0
ENSG00000130988.13	RGN	-0.93739	6.39428e-12	5.0765e-11	0.821428571428571	0.942446043165468	CBFB-MYH11_T	0	0
ENSG00000271138.1	IGLVIVOR22-1	-0.93749	0.000201604	0.00060153	0.482142857142857	0.587230215827338	CBFB-MYH11_T	0	0
ENSG00000251676.2	SNHG27	-0.93818	6.53279e-05	0.00021216	0.5	0.637589928057554	CBFB-MYH11_T	0	0
ENSG00000266957.1		-0.93838	1.779e-10	1.2025e-09	0.758928571428571	0.886690647482014	CBFB-MYH11_T	0	0
ENSG00000260084.1		-0.93843	1.02757e-08	5.6758e-08	0.723214285714286	0.841726618705036	CBFB-MYH11_T	0	0
ENSG00000199226.1	RNU6-50P	-0.93845	6.9346e-09	3.896e-08	0.473214285714286	0.784172661870504	CBFB-MYH11_T	0	0
ENSG00000248618.1	ENPP7P3	-0.93848	0.00329144	0.0076853	0.142857142857143	0.293165467625899	CBFB-MYH11_T	0	0
ENSG00000234906.11	APOC2	-0.93879	7.44559e-06	2.8192e-05	0.616071428571429	0.647482014388489	CBFB-MYH11_T	0	0
ENSG00000130714.18	POMT1	-0.93883	6.27189e-72	1.8724e-69	1	1	CBFB-MYH11_T	1	0
ENSG00000243446.3	RN7SL284P	-0.93895	0.0370561	0.06676	0.1875	0.233812949640288	CBFB-MYH11_T	0	0
ENSG00000116678.20	LEPR	-0.93929	1.26055e-19	2.0067e-18	1	1	CBFB-MYH11_T	1	0
ENSG00000197454.2	OR2L5	-0.93936	1.90906e-06	7.8721e-06	0.589285714285714	0.759892086330935	CBFB-MYH11_T	0	0
ENSG00000084110.11	HAL	-0.93947	2.49233e-14	2.5269e-13	1	1	CBFB-MYH11_T	0	0
ENSG00000184905.9	TCEAL2	-0.93957	8.58033e-06	3.219e-05	0.678571428571429	0.747302158273381	CBFB-MYH11_T	0	0
ENSG00000159618.16	ADGRG5	-0.93967	3.20849e-16	3.8199e-15	1	0.99910071942446	CBFB-MYH11_T	0	0
ENSG00000229798.1	KRT18P26	-0.9399	0.000275306	0.00079901	0.348214285714286	0.512589928057554	CBFB-MYH11_T	0	0
ENSG00000270335.1		-0.94011	0.0108613	0.022569	0.294642857142857	0.425359712230216	CBFB-MYH11_T	0	0
ENSG00000198580.7		-0.94015	5.62342e-18	7.8433e-17	0.910714285714286	0.981115107913669	CBFB-MYH11_T	0	0
ENSG00000258586.1	LINC02274	-0.94016	1.94337e-05	6.8861e-05	0.455357142857143	0.639388489208633	CBFB-MYH11_T	0	0
ENSG00000183111.12	ARHGEF37	-0.94026	1.55767e-11	1.1847e-10	0.991071428571429	0.99910071942446	CBFB-MYH11_T	0	0
ENSG00000286682.1		-0.94032	6.97818e-05	0.0002256	0.339285714285714	0.533273381294964	CBFB-MYH11_T	0	0
ENSG00000244063.1		-0.94055	2.12981e-12	1.7722e-11	0.8125	0.933453237410072	CBFB-MYH11_T	0	0
ENSG00000284620.2		-0.94075	1.056e-05	3.9082e-05	0.633928571428571	0.786870503597122	CBFB-MYH11_T	0	0
ENSG00000287310.1		-0.94087	6.55677e-06	2.5014e-05	0.3125	0.623201438848921	CBFB-MYH11_T	0	0
ENSG00000214369.2	CYB5AP2	-0.9409	0.000208269	0.00061972	0.348214285714286	0.468525179856115	CBFB-MYH11_T	0	0
ENSG00000228566.2		-0.94096	0.0063972	0.013995	0.133928571428571	0.274280575539568	CBFB-MYH11_T	0	0
ENSG00000175356.14	SCUBE2	-0.94099	2.43026e-13	2.2258e-12	0.946428571428571	0.991007194244604	CBFB-MYH11_T	0	0
ENSG00000260337.4		-0.94113	0.00175098	0.0043301	0.142857142857143	0.383992805755396	CBFB-MYH11_T	0	0
ENSG00000284693.1	LINC02606	-0.94122	5.79274e-15	6.1807e-14	0.857142857142857	0.954136690647482	CBFB-MYH11_T	0	0
ENSG00000230481.2	IGKV1OR22-5	-0.94133	0.0183117	0.0359	0.1875	0.25	CBFB-MYH11_T	0	0
ENSG00000275997.1		-0.94168	3.33976e-05	0.00011397	0.357142857142857	0.618705035971223	CBFB-MYH11_T	0	0
ENSG00000163704.12	PRRT3	-0.94173	3.02172e-38	1.6003e-36	1	1	CBFB-MYH11_T	0	0
ENSG00000181754.7	AMIGO1	-0.94173	5.20152e-15	5.5758e-14	0.991071428571429	0.997302158273381	CBFB-MYH11_T	1	0
ENSG00000228487.2		-0.94186	2.25718e-14	2.2965e-13	0.821428571428571	0.95773381294964	CBFB-MYH11_T	0	0
ENSG00000137875.4	BCL2L10	-0.94193	1.38519e-07	6.6332e-07	0.964285714285714	0.948741007194245	CBFB-MYH11_T	0	0
ENSG00000236990.1		-0.94195	0.000411497	0.0011542	0.330357142857143	0.477517985611511	CBFB-MYH11_T	0	0
ENSG00000249320.1		-0.94204	0.00057413	0.0015641	0.169642857142857	0.363309352517986	CBFB-MYH11_T	0	0
ENSG00000231231.5	LINC01423	-0.94215	2.3143e-07	1.0802e-06	0.642857142857143	0.744604316546763	CBFB-MYH11_T	0	0
ENSG00000207142.1		-0.94217	0.000321336	0.00092107	0.25	0.414568345323741	CBFB-MYH11_T	0	0
ENSG00000225106.1		-0.94219	0.0228386	0.043664	0.0714285714285714	0.195143884892086	CBFB-MYH11_T	0	0
ENSG00000275389.1		-0.94225	1.20701e-08	6.6141e-08	0.633928571428571	0.778776978417266	CBFB-MYH11_T	0	0
ENSG00000172828.13	CES3	-0.94235	2.82647e-10	1.8686e-09	0.991071428571429	0.998201438848921	CBFB-MYH11_T	0	0
ENSG00000120669.16	SOHLH2	-0.94245	1.06086e-09	6.5643e-09	0.839285714285714	0.926258992805755	CBFB-MYH11_T	0	1
ENSG00000273264.1		-0.94252	0.024387	0.046206	0.0625	0.196942446043165	CBFB-MYH11_T	0	0
ENSG00000183246.7	RIMBP3C	-0.94265	3.16421e-07	1.4537e-06	0.705357142857143	0.758093525179856	CBFB-MYH11_T	0	0
ENSG00000184321.1	OR51J1	-0.94272	0.0141643	0.02859	0.0714285714285714	0.242805755395683	CBFB-MYH11_T	0	0
ENSG00000237977.1	EIF4HP2	-0.9428	1.94345e-16	2.3648e-15	0.982142857142857	0.997302158273381	CBFB-MYH11_T	0	0
ENSG00000233148.2	SYF2P2	-0.94284	3.21035e-05	0.00010997	0.446428571428571	0.613309352517986	CBFB-MYH11_T	0	0
ENSG00000258785.6	LINC01580	-0.94291	0.000576086	0.001569	0.321428571428571	0.454136690647482	CBFB-MYH11_T	0	0
ENSG00000233388.2		-0.94295	1.01443e-06	4.3613e-06	0.598214285714286	0.755395683453237	CBFB-MYH11_T	0	0
ENSG00000272141.1		-0.94328	5.98884e-07	2.659e-06	0.598214285714286	0.732913669064748	CBFB-MYH11_T	0	0
ENSG00000260261.2		-0.94331	1.0221e-25	2.5401e-24	1	0.99910071942446	CBFB-MYH11_T	0	0
ENSG00000153157.13	SYCP2L	-0.94336	5.17383e-05	0.00017112	0.767857142857143	0.928956834532374	CBFB-MYH11_T	0	0
ENSG00000229373.9	LINC00452	-0.94347	0.00130621	0.0033179	0.294642857142857	0.408273381294964	CBFB-MYH11_T	0	0
ENSG00000286949.1		-0.94353	0.00318375	0.0074546	0.1875	0.325539568345324	CBFB-MYH11_T	0	0
ENSG00000265407.1	MIR4324	-0.94374	9.83423e-10	6.1137e-09	0.580357142857143	0.839028776978417	CBFB-MYH11_T	0	0
ENSG00000185909.15	KLHDC8B	-0.94384	8.87796e-18	1.2157e-16	0.991071428571429	1	CBFB-MYH11_T	0	0
ENSG00000232894.1	MRPS31P2	-0.94386	9.27992e-11	6.4613e-10	0.785714285714286	0.893884892086331	CBFB-MYH11_T	0	0
ENSG00000287554.1		-0.9439	0.00125123	0.0031907	0.348214285714286	0.432553956834532	CBFB-MYH11_T	0	0
ENSG00000235786.1	ZNRF3-IT1	-0.94404	0.000133754	0.00041168	0.348214285714286	0.525179856115108	CBFB-MYH11_T	0	0
ENSG00000256069.7	A2MP1	-0.94409	5.33837e-10	3.4248e-09	0.919642857142857	0.964928057553957	CBFB-MYH11_T	0	0
ENSG00000272695.2	GAS6-DT	-0.94416	4.14423e-07	1.8742e-06	0.678571428571429	0.823741007194245	CBFB-MYH11_T	0	0
ENSG00000249849.1		-0.94417	0.000386057	0.0010886	0.285714285714286	0.504496402877698	CBFB-MYH11_T	0	0
ENSG00000133083.15	DCLK1	-0.94434	0.000465661	0.0012927	0.571428571428571	0.741007194244604	CBFB-MYH11_T	0	0
ENSG00000273189.1		-0.94441	5.1392e-11	3.6751e-10	0.714285714285714	0.888489208633094	CBFB-MYH11_T	0	0
ENSG00000255970.1	LINC02421	-0.94457	9.6437e-06	3.5895e-05	0.544642857142857	0.656474820143885	CBFB-MYH11_T	0	0
ENSG00000140691.18	ARMC5	-0.94459	7.45217e-36	3.4591e-34	1	1	CBFB-MYH11_T	0	0
ENSG00000288539.1		-0.94462	0.0667458	0.11104	0.133928571428571	0.175359712230216	CBFB-MYH11_T	0	0
ENSG00000223573.7	TINCR	-0.94467	2.33771e-21	4.2298e-20	1	1	CBFB-MYH11_T	0	0
ENSG00000179431.7	FJX1	-0.94474	2.11738e-05	7.457e-05	0.642857142857143	0.77068345323741	CBFB-MYH11_T	0	0
ENSG00000175518.8	UBQLNL	-0.94504	2.02889e-20	3.4409e-19	0.946428571428571	0.994604316546763	CBFB-MYH11_T	0	0
ENSG00000256982.2		-0.94523	5.25375e-08	2.6605e-07	0.794642857142857	0.880395683453237	CBFB-MYH11_T	0	0
ENSG00000231049.2	OR52B5P	-0.94532	1.18139e-09	7.2534e-09	0.758928571428571	0.904676258992806	CBFB-MYH11_T	0	0
ENSG00000170464.10	DNAJC18	-0.94541	7.31767e-53	8.7383e-51	1	1	CBFB-MYH11_T	0	0
ENSG00000174749.6	FAM241A	-0.94563	3.29096e-17	4.2882e-16	1	1	CBFB-MYH11_T	0	0
ENSG00000107159.13	CA9	-0.94576	3.2963e-07	1.5103e-06	0.580357142857143	0.743705035971223	CBFB-MYH11_T	0	0
ENSG00000165349.12	SLC7A3	-0.94586	0.00237778	0.0057281	0.3125	0.522482014388489	CBFB-MYH11_T	0	0
ENSG00000106511.6	MEOX2	-0.94593	0.00433956	0.0098579	0.169642857142857	0.317446043165468	CBFB-MYH11_T	0	1
ENSG00000225557.1	MTCO3P20	-0.94624	0.0140336	0.028365	0.0892857142857143	0.223920863309353	CBFB-MYH11_T	0	0
ENSG00000267606.1		-0.94636	8.86126e-07	3.8408e-06	0.482142857142857	0.676258992805755	CBFB-MYH11_T	0	0
ENSG00000234711.1	TUBB8P11	-0.94638	0.000159776	0.00048557	0.401785714285714	0.538669064748201	CBFB-MYH11_T	0	0
ENSG00000182521.5	TBPL2	-0.94668	0.000328566	0.00093988	0.294642857142857	0.443345323741007	CBFB-MYH11_T	0	1
ENSG00000139946.10	PELI2	-0.94689	3.98374e-27	1.09e-25	1	1	CBFB-MYH11_T	0	0
ENSG00000231424.3		-0.9469	0.000684317	0.0018373	0.410714285714286	0.502697841726619	CBFB-MYH11_T	0	0
ENSG00000169933.16	FRMPD4	-0.94715	0.0235622	0.044856	0.223214285714286	0.272482014388489	CBFB-MYH11_T	0	0
ENSG00000266909.1	SLC25A6P4	-0.94725	0.00111771	0.0028797	0.160714285714286	0.35521582733813	CBFB-MYH11_T	0	0
ENSG00000254650.1	MTCYBP41	-0.94739	0.0167021	0.033107	0.125	0.248201438848921	CBFB-MYH11_T	0	0
ENSG00000176692.8	FOXC2	-0.94745	0.00148347	0.0037246	0.375	0.560251798561151	CBFB-MYH11_T	0	1
ENSG00000100362.13	PVALB	-0.9475	0.000448036	0.0012484	0.401785714285714	0.505395683453237	CBFB-MYH11_T	0	0
ENSG00000224830.2	OR2X1P	-0.94765	2.34892e-05	8.216e-05	0.401785714285714	0.567446043165468	CBFB-MYH11_T	0	0
ENSG00000274621.1	MIR6867	-0.94783	0.000768048	0.0020446	0.196428571428571	0.338129496402878	CBFB-MYH11_T	0	0
ENSG00000245526.11	LINC00461	-0.94786	0.000896982	0.0023576	0.5	0.508093525179856	CBFB-MYH11_T	0	0
ENSG00000111783.13	RFX4	-0.94796	1.75726e-05	6.2724e-05	0.446428571428571	0.643884892086331	CBFB-MYH11_T	0	1
ENSG00000133069.17	TMCC2	-0.9484	3.4664e-07	1.5831e-06	1	1	CBFB-MYH11_T	0	0
ENSG00000074771.4	NOX3	-0.94844	0.00556184	0.01233	0.339285714285714	0.35431654676259	CBFB-MYH11_T	0	0
ENSG00000249610.1	ZNF474-AS1	-0.94844	0.00101269	0.0026319	0.1875	0.381294964028777	CBFB-MYH11_T	0	0
ENSG00000287896.1		-0.94856	1.26894e-20	2.1783e-19	0.9375	0.988309352517986	CBFB-MYH11_T	0	0
ENSG00000204290.10	BTNL2	-0.94863	3.77114e-05	0.00012753	0.544642857142857	0.636690647482014	CBFB-MYH11_T	0	0
ENSG00000237301.1		-0.94873	6.61459e-17	8.3907e-16	0.955357142857143	0.990107913669065	CBFB-MYH11_T	0	0
ENSG00000160321.15	ZNF208	-0.94877	1.5445e-06	6.455e-06	0.839285714285714	0.949640287769784	CBFB-MYH11_T	0	1
ENSG00000105613.10	MAST1	-0.94884	4.53525e-15	4.8869e-14	1	1	CBFB-MYH11_T	0	0
ENSG00000206589.1	RNU6-354P	-0.94908	1.79308e-05	6.3903e-05	0.366071428571429	0.585431654676259	CBFB-MYH11_T	0	0
ENSG00000166743.9	ACSM1	-0.94919	2.37202e-10	1.5811e-09	0.973214285714286	0.992805755395683	CBFB-MYH11_T	0	0
ENSG00000271236.1	SUMO2P15	-0.94934	1.33077e-10	9.1257e-10	0.732142857142857	0.85431654676259	CBFB-MYH11_T	0	0
ENSG00000201388.1	SNORA68B	-0.94936	3.1009e-24	6.974e-23	0.901785714285714	0.983812949640288	CBFB-MYH11_T	0	0
ENSG00000164061.5	BSN	-0.94945	2.60496e-23	5.4824e-22	0.982142857142857	0.99910071942446	CBFB-MYH11_T	0	0
ENSG00000157303.11	SUSD3	-0.94973	2.08176e-15	2.3146e-14	1	1	CBFB-MYH11_T	0	0
ENSG00000271623.1		-0.94973	2.68047e-06	1.0849e-05	0.5	0.682553956834532	CBFB-MYH11_T	0	0
ENSG00000228036.1	HSPD1P9	-0.94989	0.000153784	0.00046843	0.258928571428571	0.489208633093525	CBFB-MYH11_T	0	0
ENSG00000170426.2	SDR9C7	-0.94991	0.000600624	0.0016312	0.258928571428571	0.389388489208633	CBFB-MYH11_T	0	0
ENSG00000226669.2		-0.95	9.62241e-13	8.2951e-12	0.821428571428571	0.951438848920863	CBFB-MYH11_T	0	0
ENSG00000279359.1		-0.95012	2.15995e-05	7.5934e-05	0.883928571428571	0.880395683453237	CBFB-MYH11_T	0	0
ENSG00000072195.15	SPEG	-0.95029	1.91548e-11	1.4417e-10	0.991071428571429	0.998201438848921	CBFB-MYH11_T	0	0
ENSG00000276289.4		-0.95066	1.3989e-05	5.0777e-05	0.776785714285714	0.794064748201439	CBFB-MYH11_T	0	0
ENSG00000287957.1		-0.95078	1.30127e-13	1.2292e-12	0.830357142857143	0.971223021582734	CBFB-MYH11_T	0	0
ENSG00000164398.15	ACSL6	-0.95081	4.07911e-08	2.0912e-07	1	0.99910071942446	CBFB-MYH11_T	0	0
ENSG00000185633.10	NDUFA4L2	-0.95082	5.81014e-13	5.1118e-12	0.928571428571429	0.989208633093525	CBFB-MYH11_T	0	0
ENSG00000214433.4	GOLGA2P8	-0.95114	1.59356e-08	8.6156e-08	0.625	0.783273381294964	CBFB-MYH11_T	0	0
ENSG00000235339.1	GEMIN2P2	-0.95121	0.000610023	0.0016553	0.241071428571429	0.412769784172662	CBFB-MYH11_T	0	0
ENSG00000129465.16	RIPK3	-0.95126	2.96584e-45	2.4162e-43	1	1	CBFB-MYH11_T	0	1
ENSG00000261570.2	AGK-DT	-0.95129	0.00242856	0.0058391	0.133928571428571	0.276978417266187	CBFB-MYH11_T	0	0
ENSG00000286524.1		-0.95133	2.67317e-05	9.2787e-05	0.383928571428571	0.628597122302158	CBFB-MYH11_T	0	0
ENSG00000267709.1		-0.95134	0.000455004	0.0012661	0.428571428571429	0.540467625899281	CBFB-MYH11_T	0	0
ENSG00000286412.1		-0.95145	0.0348166	0.063146	0.0357142857142857	0.18794964028777	CBFB-MYH11_T	0	0
ENSG00000230635.2	CYP4F60P	-0.95148	0.00950802	0.020007	0.25	0.407374100719424	CBFB-MYH11_T	0	0
ENSG00000041880.14	PARP3	-0.95153	4.89267e-44	3.7087e-42	1	0.99910071942446	CBFB-MYH11_T	0	0
ENSG00000230484.2	OR51A10P	-0.95173	0.0052713	0.01176	0.0892857142857143	0.245503597122302	CBFB-MYH11_T	0	0
ENSG00000175161.14	CADM2	-0.95174	0.0212895	0.041008	0.4375	0.447841726618705	CBFB-MYH11_T	1	0
ENSG00000224729.6	PCOLCE-AS1	-0.95197	5.88643e-16	6.8326e-15	0.883928571428571	0.95773381294964	CBFB-MYH11_T	0	0
ENSG00000232874.1	LINC02924	-0.95202	9.54475e-07	4.119e-06	0.598214285714286	0.726618705035971	CBFB-MYH11_T	0	0
ENSG00000248399.1		-0.95235	2.14205e-06	8.7764e-06	0.455357142857143	0.674460431654676	CBFB-MYH11_T	0	0
ENSG00000163536.13	SERPINI1	-0.95239	2.69315e-18	3.8474e-17	1	0.99910071942446	CBFB-MYH11_T	1	0
ENSG00000229852.4	KHDC1-AS1	-0.95241	1.58792e-35	7.2095e-34	1	1	CBFB-MYH11_T	0	0
ENSG00000233064.2		-0.95252	4.13431e-05	0.0001388	0.339285714285714	0.54136690647482	CBFB-MYH11_T	0	0
ENSG00000260633.1		-0.95276	0.0212965	0.041018	0.0446428571428571	0.201438848920863	CBFB-MYH11_T	0	0
ENSG00000171459.4	OR1L6	-0.95305	0.00165098	0.0041073	0.160714285714286	0.31294964028777	CBFB-MYH11_T	0	0
ENSG00000277062.1	RN7SL88P	-0.95318	0.0105391	0.021954	0.1875	0.273381294964029	CBFB-MYH11_T	0	0
ENSG00000174992.8	ZG16	-0.95319	0.000273122	0.00079325	0.455357142857143	0.517985611510791	CBFB-MYH11_T	0	0
ENSG00000228072.1		-0.95355	0.0070926	0.015364	0.0803571428571429	0.24910071942446	CBFB-MYH11_T	0	0
ENSG00000091831.24	ESR1	-0.95371	6.98483e-17	8.8372e-16	0.955357142857143	0.991007194244604	CBFB-MYH11_T	0	1
ENSG00000233720.1		-0.95414	0.044115	0.077745	0.0446428571428571	0.175359712230216	CBFB-MYH11_T	0	0
ENSG00000204442.4	NALF1	-0.95415	0.00561056	0.012428	0.169642857142857	0.282374100719424	CBFB-MYH11_T	0	0
ENSG00000142765.18	SYTL1	-0.95423	3.51574e-36	1.662e-34	1	1	CBFB-MYH11_T	0	0
ENSG00000163082.10	SGPP2	-0.95429	6.48642e-18	8.998e-17	0.991071428571429	1	CBFB-MYH11_T	0	0
ENSG00000236671.9	PRKG1-AS1	-0.95438	0.000137962	0.00042391	0.419642857142857	0.60341726618705	CBFB-MYH11_T	0	0
ENSG00000198976.1	MIR429	-0.95457	0.00136846	0.0034614	0.125	0.31205035971223	CBFB-MYH11_T	0	0
ENSG00000066926.12	FECH	-0.95483	8.45087e-29	2.5921e-27	1	1	CBFB-MYH11_T	0	0
ENSG00000257579.1		-0.95502	4.22985e-05	0.00014173	0.428571428571429	0.658273381294964	CBFB-MYH11_T	0	0
ENSG00000266977.2		-0.95521	9.78907e-06	3.6393e-05	0.482142857142857	0.642086330935252	CBFB-MYH11_T	0	0
ENSG00000286420.1		-0.95525	0.000830565	0.0021961	0.178571428571429	0.344424460431655	CBFB-MYH11_T	0	0
ENSG00000244050.2	DEFB109F	-0.95534	8.169e-05	0.00026094	0.339285714285714	0.514388489208633	CBFB-MYH11_T	0	0
ENSG00000189377.9	CXCL17	-0.95538	2.09695e-06	8.6062e-06	0.589285714285714	0.779676258992806	CBFB-MYH11_T	0	0
ENSG00000228400.2	CNTNAP5-DT	-0.95544	0.0302826	0.055855	0.142857142857143	0.218525179856115	CBFB-MYH11_T	0	0
ENSG00000263427.1		-0.95549	2.37408e-05	8.2974e-05	0.473214285714286	0.576438848920863	CBFB-MYH11_T	0	0
ENSG00000228317.2	FKTN-AS1	-0.95582	1.31838e-10	9.0479e-10	0.651785714285714	0.860611510791367	CBFB-MYH11_T	0	0
ENSG00000235649.2	MXRA5Y	-0.95588	0.0209577	0.040413	0.107142857142857	0.217625899280576	CBFB-MYH11_T	0	0
ENSG00000256948.1		-0.95592	3.47324e-05	0.00011818	0.758928571428571	0.784172661870504	CBFB-MYH11_T	0	0
ENSG00000286623.1		-0.95625	0.000552075	0.0015101	0.223214285714286	0.390287769784173	CBFB-MYH11_T	0	0
ENSG00000236520.2	GPC6-AS1	-0.95662	0.0258975	0.048753	0.0446428571428571	0.217625899280576	CBFB-MYH11_T	0	0
ENSG00000257803.2	PIGAP1	-0.9568	5.94417e-07	2.6407e-06	0.535714285714286	0.817446043165468	CBFB-MYH11_T	0	0
ENSG00000280310.1		-0.95691	3.84399e-10	2.5048e-09	0.633928571428571	0.811151079136691	CBFB-MYH11_T	0	0
ENSG00000211921.1	IGHD5-12	-0.95704	7.48794e-07	3.2784e-06	0.8125	0.828237410071942	CBFB-MYH11_T	0	0
ENSG00000225522.2		-0.9574	0.0297138	0.054938	0.116071428571429	0.196043165467626	CBFB-MYH11_T	0	0
ENSG00000287417.1		-0.95741	9.49513e-07	4.098e-06	0.544642857142857	0.68794964028777	CBFB-MYH11_T	0	0
ENSG00000271022.1		-0.95747	0.00135121	0.0034219	0.267857142857143	0.381294964028777	CBFB-MYH11_T	0	0
ENSG00000148156.8	ACTL7B	-0.95755	1.57917e-05	5.6818e-05	0.428571428571429	0.626798561151079	CBFB-MYH11_T	0	0
ENSG00000255007.1	LINC02489	-0.95762	0.0032902	0.0076828	0.160714285714286	0.347122302158273	CBFB-MYH11_T	0	0
ENSG00000251688.2	LINC02507	-0.9577	0.00829113	0.017695	0.178571428571429	0.264388489208633	CBFB-MYH11_T	0	0
ENSG00000182463.16	TSHZ2	-0.95776	1.08146e-08	5.9546e-08	0.910714285714286	0.983812949640288	CBFB-MYH11_T	0	1
ENSG00000186952.15	TMEM232	-0.95777	6.72964e-17	8.5341e-16	0.919642857142857	0.989208633093525	CBFB-MYH11_T	0	0
ENSG00000242595.1	RPL26P26	-0.9578	0.0142586	0.028753	0.151785714285714	0.232913669064748	CBFB-MYH11_T	0	0
ENSG00000198934.5	MAGEE1	-0.95811	1.10162e-12	9.4388e-12	0.973214285714286	0.991007194244604	CBFB-MYH11_T	0	0
ENSG00000253543.1		-0.95833	0.00196465	0.004814	0.133928571428571	0.311151079136691	CBFB-MYH11_T	0	0
ENSG00000255202.1		-0.95866	0.00376154	0.0086709	0.0892857142857143	0.26978417266187	CBFB-MYH11_T	0	0
ENSG00000228828.1	TLK2P2	-0.95878	6.71082e-13	5.8735e-12	0.857142857142857	0.955935251798561	CBFB-MYH11_T	0	0
ENSG00000261064.1	LINC02256	-0.95892	1.16282e-38	6.296e-37	1	0.99910071942446	CBFB-MYH11_T	0	0
ENSG00000163053.11	SLC16A14	-0.95935	8.72099e-10	5.4614e-09	1	0.994604316546763	CBFB-MYH11_T	0	0
ENSG00000248787.2		-0.95944	5.39606e-09	3.0756e-08	0.633928571428571	0.840827338129496	CBFB-MYH11_T	0	0
ENSG00000180934.7	OR56A1	-0.95962	0.000842246	0.0022247	0.294642857142857	0.421762589928058	CBFB-MYH11_T	0	0
ENSG00000251271.3	ALG1L7P	-0.95963	2.15779e-13	1.9858e-12	0.714285714285714	0.908273381294964	CBFB-MYH11_T	0	0
ENSG00000287661.1		-0.95985	0.000951204	0.0024874	0.285714285714286	0.400179856115108	CBFB-MYH11_T	0	0
ENSG00000279147.1		-0.96011	3.9247e-09	2.2666e-08	0.705357142857143	0.846223021582734	CBFB-MYH11_T	0	0
ENSG00000165929.13	TC2N	-0.96013	4.25526e-13	3.799e-12	1	0.99910071942446	CBFB-MYH11_T	0	0
ENSG00000274835.1		-0.96015	0.00299923	0.0070677	0.178571428571429	0.307553956834532	CBFB-MYH11_T	0	0
ENSG00000286288.1		-0.96028	4.02281e-19	6.1457e-18	0.982142857142857	0.998201438848921	CBFB-MYH11_T	0	0
ENSG00000237413.5		-0.9608	0.0082142	0.017545	0.0714285714285714	0.248201438848921	CBFB-MYH11_T	0	0
ENSG00000286419.1		-0.96081	5.26972e-08	2.6677e-07	0.892857142857143	0.952338129496403	CBFB-MYH11_T	0	0
ENSG00000261302.6	NUP93-DT	-0.96104	2.15345e-08	1.1435e-07	0.589285714285714	0.796762589928058	CBFB-MYH11_T	0	0
ENSG00000256427.2		-0.9611	3.38246e-09	1.9678e-08	0.732142857142857	0.886690647482014	CBFB-MYH11_T	0	0
ENSG00000232579.1	MTCO1P27	-0.96138	2.66047e-07	1.2324e-06	0.571428571428571	0.756294964028777	CBFB-MYH11_T	0	0
ENSG00000232543.2	IGHD4-11	-0.96174	6.61508e-07	2.9197e-06	0.732142857142857	0.811151079136691	CBFB-MYH11_T	0	0
ENSG00000237520.1	LINC02971	-0.96195	6.59835e-13	5.7785e-12	0.830357142857143	0.932553956834532	CBFB-MYH11_T	0	0
ENSG00000118407.15	FILIP1	-0.96201	1.40764e-20	2.4079e-19	0.946428571428571	0.992805755395683	CBFB-MYH11_T	0	0
ENSG00000287306.1		-0.96206	0.000118311	0.00036744	0.455357142857143	0.614208633093525	CBFB-MYH11_T	0	0
ENSG00000225872.4	TEX14BP	-0.96208	9.15855e-23	1.837e-21	0.982142857142857	0.99910071942446	CBFB-MYH11_T	0	0
ENSG00000288015.1		-0.96225	0.0591402	0.1002	0.151785714285714	0.178956834532374	CBFB-MYH11_T	0	0
ENSG00000238021.6	ODAD2P1	-0.96257	0.000375356	0.0010611	0.330357142857143	0.482014388489209	CBFB-MYH11_T	0	0
ENSG00000227289.2	HSFY3P	-0.96293	0.00178308	0.0044032	0.419642857142857	0.48021582733813	CBFB-MYH11_T	0	0
ENSG00000207416.1		-0.96294	0.00341951	0.0079489	0.142857142857143	0.317446043165468	CBFB-MYH11_T	0	0
ENSG00000257474.5		-0.96297	0.0229912	0.043909	0.133928571428571	0.239208633093525	CBFB-MYH11_T	0	0
ENSG00000215529.12	EFCAB8	-0.96331	3.93875e-16	4.6373e-15	0.946428571428571	0.991906474820144	CBFB-MYH11_T	0	0
ENSG00000264215.1		-0.96353	0.00033107	0.00094648	0.446428571428571	0.557553956834532	CBFB-MYH11_T	0	0
ENSG00000164736.6	SOX17	-0.96371	0.0112722	0.023313	0.321428571428571	0.346223021582734	CBFB-MYH11_T	0	1
ENSG00000285898.1		-0.96373	0.0442425	0.077951	0.0714285714285714	0.18794964028777	CBFB-MYH11_T	0	0
ENSG00000278626.1		-0.96377	0.00183189	0.0045179	0.258928571428571	0.331834532374101	CBFB-MYH11_T	0	0
ENSG00000229991.1	AKR1B1P1	-0.96401	9.18341e-08	4.4984e-07	0.571428571428571	0.737410071942446	CBFB-MYH11_T	0	0
ENSG00000230246.7	SPATA31C1	-0.96403	0.000940494	0.0024616	0.535714285714286	0.595323741007194	CBFB-MYH11_T	0	0
ENSG00000152208.13	GRID2	-0.96411	0.0453709	0.079701	0.151785714285714	0.186151079136691	CBFB-MYH11_T	0	0
ENSG00000128253.15	RFPL2	-0.96424	1.72486e-09	1.0381e-08	0.901785714285714	0.940647482014389	CBFB-MYH11_T	0	0
ENSG00000249409.1		-0.9643	0.0348767	0.063242	0.0267857142857143	0.18705035971223	CBFB-MYH11_T	0	0
ENSG00000253372.5		-0.9643	9.94812e-09	5.5067e-08	0.767857142857143	0.955035971223022	CBFB-MYH11_T	0	0
ENSG00000263045.1		-0.96436	6.11325e-06	2.3455e-05	0.526785714285714	0.672661870503597	CBFB-MYH11_T	0	0
ENSG00000065717.15	TLE2	-0.96441	5.42078e-14	5.331e-13	0.991071428571429	0.99910071942446	CBFB-MYH11_T	0	1
ENSG00000238141.2	BRWD1-AS1	-0.96446	1.34531e-11	1.0313e-10	0.785714285714286	0.906474820143885	CBFB-MYH11_T	0	0
ENSG00000258473.2		-0.96455	0.000257393	0.00075178	0.294642857142857	0.470323741007194	CBFB-MYH11_T	0	0
ENSG00000070778.13	PTPN21	-0.96459	1.62455e-10	1.1034e-09	0.883928571428571	0.959532374100719	CBFB-MYH11_T	0	0
ENSG00000186260.17	MRTFB	-0.96478	1.5291e-51	1.7266e-49	1	1	CBFB-MYH11_T	0	1
ENSG00000249109.1		-0.96478	3.79245e-05	0.00012819	0.473214285714286	0.629496402877698	CBFB-MYH11_T	0	0
ENSG00000274501.1		-0.96482	1.60265e-15	1.8003e-14	0.839285714285714	0.963129496402878	CBFB-MYH11_T	0	0
ENSG00000226465.3		-0.96506	2.67376e-13	2.436e-12	0.848214285714286	0.946043165467626	CBFB-MYH11_T	0	0
ENSG00000268660.1	LETM1P2	-0.96529	6.80714e-07	2.9978e-06	0.776785714285714	0.800359712230216	CBFB-MYH11_T	0	0
ENSG00000188155.11	KRTAP10-6	-0.96547	0.0262186	0.049285	0.0714285714285714	0.204136690647482	CBFB-MYH11_T	0	0
ENSG00000287595.1		-0.96555	3.08311e-11	2.2657e-10	0.8125	0.952338129496403	CBFB-MYH11_T	0	0
ENSG00000144035.4	NAT8	-0.96571	1.3144e-07	6.3192e-07	0.553571428571429	0.765287769784173	CBFB-MYH11_T	0	0
ENSG00000132874.15	SLC14A2	-0.96582	1.75524e-15	1.9642e-14	0.9375	0.985611510791367	CBFB-MYH11_T	0	0
ENSG00000275675.1		-0.96585	4.3894e-09	2.521e-08	0.633928571428571	0.801258992805755	CBFB-MYH11_T	0	0
ENSG00000254561.4		-0.96588	3.18648e-06	1.2736e-05	0.553571428571429	0.685251798561151	CBFB-MYH11_T	0	0
ENSG00000248265.2		-0.96616	9.0363e-06	3.3776e-05	0.473214285714286	0.64568345323741	CBFB-MYH11_T	0	0
ENSG00000117069.15	ST6GALNAC5	-0.96619	0.00198654	0.0048633	0.410714285714286	0.47931654676259	CBFB-MYH11_T	0	0
ENSG00000232284.7	GNG12-AS1	-0.96623	0.000894403	0.0023514	0.1875	0.490107913669065	CBFB-MYH11_T	0	0
ENSG00000254842.6	LINC02551	-0.96668	5.26588e-12	4.223e-11	0.901785714285714	0.969424460431655	CBFB-MYH11_T	0	0
ENSG00000141639.12	MAPK4	-0.96673	0.00886361	0.018787	0.169642857142857	0.322841726618705	CBFB-MYH11_T	0	0
ENSG00000142748.13	FCN3	-0.96673	1.2731e-06	5.391e-06	0.553571428571429	0.745503597122302	CBFB-MYH11_T	0	0
ENSG00000201113.1	RNU6-647P	-0.96696	0.000150334	0.0004587	0.321428571428571	0.474820143884892	CBFB-MYH11_T	0	0
ENSG00000198758.11	EPS8L3	-0.96716	0.000170133	0.00051412	0.625	0.671762589928058	CBFB-MYH11_T	0	0
ENSG00000163016.10	ALMS1P1	-0.96731	2.24513e-19	3.4999e-18	0.928571428571429	0.991007194244604	CBFB-MYH11_T	0	0
ENSG00000251691.2		-0.96733	0.000143807	0.00044017	0.553571428571429	0.585431654676259	CBFB-MYH11_T	0	0
ENSG00000188037.12	CLCN1	-0.96745	2.14632e-13	1.9774e-12	1	0.996402877697842	CBFB-MYH11_T	0	0
ENSG00000271765.1	RN7SKP299	-0.96767	1.33349e-06	5.6259e-06	0.544642857142857	0.72931654676259	CBFB-MYH11_T	0	0
ENSG00000276067.2	SLC23A4P	-0.96768	0.000642874	0.0017358	0.348214285714286	0.425359712230216	CBFB-MYH11_T	0	0
ENSG00000287905.1		-0.96769	0.000648775	0.0017504	0.267857142857143	0.403776978417266	CBFB-MYH11_T	0	0
ENSG00000123612.16	ACVR1C	-0.96779	6.58197e-12	5.2189e-11	0.919642857142857	0.982913669064748	CBFB-MYH11_T	0	0
ENSG00000160539.6	PLPP7	-0.96779	6.87402e-07	3.0258e-06	0.964285714285714	0.967625899280576	CBFB-MYH11_T	0	0
ENSG00000156689.7	GLYATL2	-0.96781	2.09489e-05	7.3844e-05	0.803571428571429	0.756294964028777	CBFB-MYH11_T	0	0
ENSG00000106080.11	FKBP14	-0.96815	1.75315e-13	1.6275e-12	0.991071428571429	0.997302158273381	CBFB-MYH11_T	1	0
ENSG00000271537.1		-0.96833	9.70188e-13	8.3603e-12	0.767857142857143	0.901079136690647	CBFB-MYH11_T	0	0
ENSG00000211915.1	IGHD5-18	-0.96855	2.34922e-07	1.095e-06	0.705357142857143	0.761690647482014	CBFB-MYH11_T	0	0
ENSG00000183318.11	SPDYE4	-0.96868	2.708e-11	2.0053e-10	0.857142857142857	0.934352517985611	CBFB-MYH11_T	0	0
ENSG00000268144.1	NIFKP6	-0.96869	4.46672e-06	1.7528e-05	0.473214285714286	0.62589928057554	CBFB-MYH11_T	0	0
ENSG00000287042.1		-0.96871	7.87499e-10	4.9544e-09	0.75	0.856115107913669	CBFB-MYH11_T	0	0
ENSG00000239552.2	HOXB-AS2	-0.96878	1.32413e-05	4.8203e-05	0.9375	0.811151079136691	CBFB-MYH11_T	0	0
ENSG00000223198.1	RNU2-22P	-0.96899	1.0929e-10	7.5527e-10	0.678571428571429	0.866007194244604	CBFB-MYH11_T	0	0
ENSG00000109832.14	DDX25	-0.96903	5.19643e-07	2.3223e-06	0.75	0.848920863309353	CBFB-MYH11_T	0	0
ENSG00000126778.12	SIX1	-0.96923	0.000782517	0.0020803	0.366071428571429	0.52158273381295	CBFB-MYH11_T	0	1
ENSG00000253230.9	MIR124-1HG	-0.96928	0.00586155	0.012928	0.392857142857143	0.482913669064748	CBFB-MYH11_T	0	0
ENSG00000249459.11	ZNF286B	-0.96946	1.54421e-20	2.6353e-19	0.982142857142857	0.995503597122302	CBFB-MYH11_T	0	1
ENSG00000228615.1	CENPNP2	-0.96947	0.000277986	0.00080625	0.375	0.484712230215827	CBFB-MYH11_T	0	0
ENSG00000180777.14	ANKRD30B	-0.97001	0.0314118	0.057693	0.160714285714286	0.210431654676259	CBFB-MYH11_T	0	0
ENSG00000208883.1	SNORD96B	-0.97008	0.00018411	0.00055296	0.276785714285714	0.481115107913669	CBFB-MYH11_T	0	0
ENSG00000228274.4		-0.97009	2.12334e-36	1.017e-34	0.991071428571429	0.99910071942446	CBFB-MYH11_T	0	0
ENSG00000227680.1		-0.9701	0.000357591	0.0010151	0.169642857142857	0.368705035971223	CBFB-MYH11_T	0	0
ENSG00000085733.16	CTTN	-0.97011	5.28747e-09	3.0169e-08	0.991071428571429	0.995503597122302	CBFB-MYH11_T	0	0
ENSG00000284484.1	CPHXL2	-0.97025	1.52879e-10	1.042e-09	0.794642857142857	0.907374100719424	CBFB-MYH11_T	0	0
ENSG00000234948.2	LINC01524	-0.97066	6.46632e-05	0.00021023	0.482142857142857	0.575539568345324	CBFB-MYH11_T	0	0
ENSG00000237272.2	OR51R1P	-0.9708	0.000305977	0.00088063	0.392857142857143	0.557553956834532	CBFB-MYH11_T	0	0
ENSG00000156113.24	KCNMA1	-0.97089	5.29801e-08	2.6807e-07	0.955357142857143	0.985611510791367	CBFB-MYH11_T	0	0
ENSG00000259843.2	HEATR3-AS1	-0.97114	0.000230497	0.0006801	0.196428571428571	0.365107913669065	CBFB-MYH11_T	0	0
ENSG00000215595.2	C20orf202	-0.97131	7.08047e-10	4.4752e-09	0.633928571428571	0.839928057553957	CBFB-MYH11_T	0	0
ENSG00000140522.12	RLBP1	-0.97143	6.60005e-12	5.2323e-11	0.883928571428571	0.959532374100719	CBFB-MYH11_T	0	0
ENSG00000275549.1	STPG3-AS1	-0.97185	1.07615e-15	1.2263e-14	0.848214285714286	0.976618705035971	CBFB-MYH11_T	0	0
ENSG00000135220.11	UGT2A3	-0.97198	0.0136821	0.027725	0.1875	0.281474820143885	CBFB-MYH11_T	0	0
ENSG00000226912.1	ISCA2P1	-0.97203	0.000636871	0.0017218	0.276785714285714	0.398381294964029	CBFB-MYH11_T	0	0
ENSG00000260913.1	LINC01254	-0.97225	0.0029015	0.0068574	0.241071428571429	0.363309352517986	CBFB-MYH11_T	0	0
ENSG00000165194.15	PCDH19	-0.97245	0.000793207	0.0021062	0.464285714285714	0.482014388489209	CBFB-MYH11_T	1	0
ENSG00000125895.5	TMEM74B	-0.97262	6.26816e-10	3.9831e-09	0.794642857142857	0.906474820143885	CBFB-MYH11_T	0	0
ENSG00000259200.2		-0.97262	0.0584245	0.099176	0.133928571428571	0.191546762589928	CBFB-MYH11_T	0	0
ENSG00000183833.16	CFAP91	-0.97288	1.27081e-06	5.3818e-06	0.660714285714286	0.701438848920863	CBFB-MYH11_T	0	0
ENSG00000287860.1		-0.97294	1.37255e-05	4.9887e-05	0.580357142857143	0.848021582733813	CBFB-MYH11_T	0	0
ENSG00000198756.12	COLGALT2	-0.9735	2.47744e-12	2.0467e-11	0.964285714285714	0.998201438848921	CBFB-MYH11_T	0	0
ENSG00000185105.5	MYADML2	-0.97367	6.91979e-07	3.0438e-06	0.508928571428571	0.66726618705036	CBFB-MYH11_T	0	0
ENSG00000288563.1		-0.97389	5.9177e-05	0.00019377	0.455357142857143	0.517985611510791	CBFB-MYH11_T	0	0
ENSG00000265750.1		-0.97408	5.03673e-07	2.2551e-06	0.526785714285714	0.718525179856115	CBFB-MYH11_T	0	0
ENSG00000165730.16	STOX1	-0.97457	4.61063e-13	4.0995e-12	0.973214285714286	0.992805755395683	CBFB-MYH11_T	0	0
ENSG00000206145.8	P2RX6P	-0.97461	0.000127732	0.00039445	0.258928571428571	0.587230215827338	CBFB-MYH11_T	0	0
ENSG00000269058.6	CALR3	-0.97463	0.000254715	0.00074455	0.303571428571429	0.456834532374101	CBFB-MYH11_T	0	0
ENSG00000230918.2	DPP4-DT	-0.97474	3.16782e-05	0.00010864	0.464285714285714	0.620503597122302	CBFB-MYH11_T	0	0
ENSG00000255367.3		-0.97476	7.50264e-07	3.2842e-06	0.669642857142857	0.851618705035971	CBFB-MYH11_T	0	0
ENSG00000134258.17	VTCN1	-0.97504	0.000967822	0.0025263	0.196428571428571	0.413669064748201	CBFB-MYH11_T	0	0
ENSG00000237248.5	LINC00987	-0.97516	9.88842e-11	6.8652e-10	0.830357142857143	0.922661870503597	CBFB-MYH11_T	0	0
ENSG00000249746.1		-0.9753	0.00220486	0.0053464	0.0803571428571429	0.273381294964029	CBFB-MYH11_T	0	0
ENSG00000171101.13	SIGLEC17P	-0.97532	1.02935e-11	8.0017e-11	1	1	CBFB-MYH11_T	0	0
ENSG00000178150.10	ZNF114	-0.97552	5.37237e-18	7.5099e-17	1	0.996402877697842	CBFB-MYH11_T	0	1
ENSG00000231188.1		-0.97552	0.00124353	0.0031728	0.160714285714286	0.322841726618705	CBFB-MYH11_T	0	0
ENSG00000273407.1		-0.97555	6.43536e-05	0.00020932	0.357142857142857	0.486510791366906	CBFB-MYH11_T	0	0
ENSG00000172519.9	OR10H5	-0.97564	4.66394e-05	0.00015545	0.571428571428571	0.659172661870504	CBFB-MYH11_T	0	0
ENSG00000233920.2		-0.97594	0.00114973	0.0029537	0.142857142857143	0.310251798561151	CBFB-MYH11_T	0	0
ENSG00000178764.8	ZHX2	-0.976	1.04945e-25	2.6004e-24	1	1	CBFB-MYH11_T	0	1
ENSG00000287952.1		-0.97618	0.000454462	0.001265	0.151785714285714	0.345323741007194	CBFB-MYH11_T	0	0
ENSG00000158764.7	ITLN2	-0.97624	0.00152685	0.0038234	0.3125	0.39658273381295	CBFB-MYH11_T	0	0
ENSG00000275695.1	UBE2Q2P6	-0.97634	0.000501982	0.001384	0.232142857142857	0.392985611510791	CBFB-MYH11_T	0	0
ENSG00000212329.1	RNU6-316P	-0.97654	0.0148839	0.029849	0.0446428571428571	0.209532374100719	CBFB-MYH11_T	0	0
ENSG00000281097.1	LINC01395	-0.97671	0.00307932	0.0072416	0.267857142857143	0.328237410071942	CBFB-MYH11_T	0	0
ENSG00000257256.1		-0.97678	0.000564284	0.0015386	0.241071428571429	0.450539568345324	CBFB-MYH11_T	0	0
ENSG00000142273.13	CBLC	-0.97682	0.0067557	0.014696	0.160714285714286	0.298561151079137	CBFB-MYH11_T	0	0
ENSG00000238105.7	GOLGA2P5	-0.97686	1.07252e-26	2.8487e-25	1	1	CBFB-MYH11_T	0	0
ENSG00000261126.7	RBFADN	-0.97688	1.40765e-13	1.3251e-12	0.901785714285714	0.989208633093525	CBFB-MYH11_T	0	0
ENSG00000287936.1		-0.97698	2.26546e-12	1.8783e-11	0.857142857142857	0.925359712230216	CBFB-MYH11_T	0	0
ENSG00000189366.9	ALG1L1P	-0.97703	1.58173e-11	1.2023e-10	0.741071428571429	0.892985611510791	CBFB-MYH11_T	0	0
ENSG00000261594.4	TPBGL	-0.97762	1.96261e-07	9.2388e-07	0.696428571428571	0.807553956834532	CBFB-MYH11_T	0	0
ENSG00000254560.6	BBOX1-AS1	-0.97769	0.0191336	0.0373	0.133928571428571	0.27068345323741	CBFB-MYH11_T	0	0
ENSG00000270880.1	ATP5PBP8	-0.97771	3.64084e-08	1.8793e-07	0.544642857142857	0.775179856115108	CBFB-MYH11_T	0	0
ENSG00000243642.3	RN7SL526P	-0.97774	6.42159e-08	3.2116e-07	0.535714285714286	0.757194244604317	CBFB-MYH11_T	0	0
ENSG00000235035.1		-0.97777	0.0150758	0.030189	0.0892857142857143	0.22841726618705	CBFB-MYH11_T	0	0
ENSG00000233098.9	CCDC144NL-AS1	-0.97786	5.93973e-05	0.00019445	0.821428571428571	0.834532374100719	CBFB-MYH11_T	0	0
ENSG00000168269.10	FOXI1	-0.97814	6.34895e-06	2.4289e-05	0.589285714285714	0.75	CBFB-MYH11_T	0	1
ENSG00000103023.12	PRSS54	-0.97816	0.00541866	0.012054	0.0535714285714286	0.237410071942446	CBFB-MYH11_T	0	0
ENSG00000110328.6	GALNT18	-0.97816	4.18221e-05	0.00014025	0.767857142857143	0.776978417266187	CBFB-MYH11_T	0	0
ENSG00000130656.6	HBZ	-0.97826	4.69832e-05	0.00015651	0.714285714285714	0.818345323741007	CBFB-MYH11_T	0	0
ENSG00000261308.3	FIGNL2	-0.9784	1.49015e-13	1.3956e-12	0.964285714285714	0.966726618705036	CBFB-MYH11_T	0	0
ENSG00000249839.1		-0.97841	3.23135e-10	2.123e-09	0.660714285714286	0.859712230215827	CBFB-MYH11_T	0	0
ENSG00000287084.1		-0.97854	0.00447258	0.010132	0.116071428571429	0.262589928057554	CBFB-MYH11_T	0	0
ENSG00000259186.1	MRPS15P1	-0.97873	0.000202315	0.00060352	0.258928571428571	0.413669064748201	CBFB-MYH11_T	0	0
ENSG00000285644.1		-0.97879	6.43179e-05	0.00020922	0.410714285714286	0.576438848920863	CBFB-MYH11_T	0	0
ENSG00000186439.14	TRDN	-0.97895	0.0031248	0.0073355	0.446428571428571	0.424460431654676	CBFB-MYH11_T	0	0
ENSG00000207333.1	RNU6-680P	-0.97901	2.07355e-10	1.3924e-09	0.651785714285714	0.83363309352518	CBFB-MYH11_T	0	0
ENSG00000238009.6		-0.97931	9.06177e-06	3.3865e-05	0.5625	0.732014388489209	CBFB-MYH11_T	0	0
ENSG00000286679.1		-0.97957	0.00257521	0.0061567	0.241071428571429	0.33363309352518	CBFB-MYH11_T	0	0
ENSG00000259840.1		-0.9798	4.95068e-11	3.5449e-10	0.705357142857143	0.87589928057554	CBFB-MYH11_T	0	0
ENSG00000140092.14	FBLN5	-0.97985	3.44505e-08	1.7825e-07	0.982142857142857	0.994604316546763	CBFB-MYH11_T	0	0
ENSG00000278685.4	IQCA1L	-0.97991	1.75051e-06	7.2685e-06	0.571428571428571	0.755395683453237	CBFB-MYH11_T	0	0
ENSG00000211924.1	IGHD3-9	-0.98031	1.57824e-08	8.5378e-08	0.8125	0.857913669064748	CBFB-MYH11_T	0	0
ENSG00000237129.1	MTCYBP34	-0.98048	0.0138589	0.028056	0.0178571428571429	0.20773381294964	CBFB-MYH11_T	0	0
ENSG00000182575.8	NXPH3	-0.98051	9.44121e-08	4.6205e-07	0.848214285714286	0.929856115107914	CBFB-MYH11_T	0	0
ENSG00000259797.1		-0.98051	6.84655e-13	5.9874e-12	0.821428571428571	0.953237410071942	CBFB-MYH11_T	0	0
ENSG00000198739.11	LRRTM3	-0.98081	0.0146928	0.029513	0.214285714285714	0.276079136690647	CBFB-MYH11_T	0	0
ENSG00000111674.9	ENO2	-0.98091	4.93624e-25	1.1731e-23	1	1	CBFB-MYH11_T	0	0
ENSG00000226288.2	OR52I2	-0.98092	1.05603e-08	5.8234e-08	0.607142857142857	0.815647482014389	CBFB-MYH11_T	0	0
ENSG00000234810.4		-0.98111	0.00217473	0.0052818	0.223214285714286	0.363309352517986	CBFB-MYH11_T	0	0
ENSG00000227388.3		-0.98132	8.87251e-20	1.4312e-18	0.982142857142857	0.997302158273381	CBFB-MYH11_T	0	0
ENSG00000132321.17	IQCA1	-0.98155	6.88705e-05	0.0002229	0.482142857142857	0.618705035971223	CBFB-MYH11_T	0	0
ENSG00000257298.1		-0.98166	5.24855e-10	3.3701e-09	0.821428571428571	0.881294964028777	CBFB-MYH11_T	0	0
ENSG00000271826.5	PLS3-AS1	-0.98171	0.0322038	0.058954	0.0892857142857143	0.195143884892086	CBFB-MYH11_T	0	0
ENSG00000204961.7	PCDHA9	-0.98174	0.00373272	0.0086118	0.375	0.37410071942446	CBFB-MYH11_T	0	0
ENSG00000128683.14	GAD1	-0.98194	4.25088e-06	1.6722e-05	0.875	0.970323741007194	CBFB-MYH11_T	0	0
ENSG00000224142.1	AMMECR1-IT1	-0.98201	9.13085e-07	3.9498e-06	0.491071428571429	0.705935251798561	CBFB-MYH11_T	0	0
ENSG00000143473.13	KCNH1	-0.98207	1.60433e-09	9.6904e-09	0.723214285714286	0.870503597122302	CBFB-MYH11_T	0	0
ENSG00000249359.3		-0.98208	0.00207046	0.0050537	0.276785714285714	0.39478417266187	CBFB-MYH11_T	0	0
ENSG00000250835.1	LSM3P4	-0.98218	0.000315742	0.00090634	0.348214285714286	0.43705035971223	CBFB-MYH11_T	0	0
ENSG00000082929.8	LINC01587	-0.98233	0.000723933	0.0019354	0.321428571428571	0.401079136690647	CBFB-MYH11_T	0	0
ENSG00000258119.1		-0.98243	0.00254351	0.0060873	0.0625	0.256294964028777	CBFB-MYH11_T	0	0
ENSG00000261333.2	CD24P2	-0.98258	0.0153149	0.030627	0.196428571428571	0.278776978417266	CBFB-MYH11_T	0	0
ENSG00000221806.1	RNU6ATAC34P	-0.98276	4.18701e-05	0.00014039	0.348214285714286	0.539568345323741	CBFB-MYH11_T	0	0
ENSG00000283503.2	LINC01902	-0.98286	0.000682434	0.001833	0.375	0.510791366906475	CBFB-MYH11_T	0	0
ENSG00000232723.1	RPS17P7	-0.98302	0.000142828	0.00043751	0.321428571428571	0.447841726618705	CBFB-MYH11_T	0	0
ENSG00000177202.3	SPACA4	-0.98317	2.84776e-06	1.1468e-05	0.616071428571429	0.699640287769784	CBFB-MYH11_T	0	0
ENSG00000255372.1		-0.98337	0.0111683	0.023121	0.0803571428571429	0.242805755395683	CBFB-MYH11_T	0	0
ENSG00000170827.9	CELP	-0.98356	1.04475e-10	7.2372e-10	0.723214285714286	0.87410071942446	CBFB-MYH11_T	0	0
ENSG00000145423.5	SFRP2	-0.9837	0.000146658	0.00044823	0.633928571428571	0.741007194244604	CBFB-MYH11_T	0	0
ENSG00000238273.3		-0.98384	8.58418e-08	4.2258e-07	0.75	0.820143884892086	CBFB-MYH11_T	0	0
ENSG00000235760.4	MSH2-OT1	-0.98425	3.31061e-09	1.9294e-08	0.758928571428571	0.889388489208633	CBFB-MYH11_T	0	0
ENSG00000286024.1		-0.9843	1.64872e-11	1.2504e-10	0.6875	0.898381294964029	CBFB-MYH11_T	0	0
ENSG00000239322.1	ATP6V1B1-AS1	-0.9845	0.0062946	0.013794	0.160714285714286	0.247302158273381	CBFB-MYH11_T	0	0
ENSG00000223923.2	TNS1-AS1	-0.98453	1.78894e-06	7.414e-06	0.607142857142857	0.777877697841727	CBFB-MYH11_T	0	0
ENSG00000095713.14	CRTAC1	-0.98462	0.000305909	0.0008805	0.410714285714286	0.498201438848921	CBFB-MYH11_T	0	0
ENSG00000250641.1	LY6G6F-LY6G6D	-0.98465	0.00323491	0.0075662	0.178571428571429	0.303956834532374	CBFB-MYH11_T	0	0
ENSG00000277865.4	GOLGA6L22	-0.9849	3.64004e-05	0.00012343	0.339285714285714	0.566546762589928	CBFB-MYH11_T	0	0
ENSG00000250906.1		-0.98491	0.00396782	0.0091022	0.178571428571429	0.320143884892086	CBFB-MYH11_T	0	0
ENSG00000261469.1		-0.98501	1.28212e-09	7.8432e-09	0.696428571428571	0.877697841726619	CBFB-MYH11_T	0	0
ENSG00000125965.9	GDF5	-0.98503	3.23538e-07	1.4844e-06	0.544642857142857	0.72841726618705	CBFB-MYH11_T	0	0
ENSG00000182326.15	C1S	-0.98515	7.43298e-17	9.3797e-16	0.991071428571429	0.99910071942446	CBFB-MYH11_T	0	0
ENSG00000258308.6		-0.98554	2.02384e-06	8.321e-06	0.473214285714286	0.685251798561151	CBFB-MYH11_T	0	0
ENSG00000277310.1		-0.98556	2.33782e-21	4.2298e-20	0.848214285714286	0.968525179856115	CBFB-MYH11_T	0	0
ENSG00000197181.12	PIWIL2	-0.98576	2.11514e-20	3.5816e-19	0.991071428571429	0.998201438848921	CBFB-MYH11_T	0	0
ENSG00000239804.1	RPS24P9	-0.9859	0.00312573	0.0073369	0.0535714285714286	0.248201438848921	CBFB-MYH11_T	0	0
ENSG00000241818.1	SCG5-AS1	-0.98601	3.40618e-07	1.5577e-06	0.535714285714286	0.724820143884892	CBFB-MYH11_T	0	0
ENSG00000250992.2		-0.98612	8.88869e-06	3.3272e-05	0.580357142857143	0.651079136690647	CBFB-MYH11_T	0	0
ENSG00000171999.7	OR52P2P	-0.98618	0.000184036	0.00055278	0.419642857142857	0.598021582733813	CBFB-MYH11_T	0	0
ENSG00000166963.13	MAP1A	-0.98631	4.38185e-13	3.9049e-12	1	1	CBFB-MYH11_T	0	0
ENSG00000253302.1	STAU2-AS1	-0.98658	2.24421e-10	1.5005e-09	0.696428571428571	0.900179856115108	CBFB-MYH11_T	0	0
ENSG00000186493.13	IRX2-DT	-0.98663	0.0343919	0.062472	0.0803571428571429	0.216726618705036	CBFB-MYH11_T	0	0
ENSG00000275144.1	SNX18P5	-0.98668	0.0256048	0.048256	0.107142857142857	0.246402877697842	CBFB-MYH11_T	0	0
ENSG00000286533.1		-0.98673	5.84327e-05	0.00019152	0.348214285714286	0.537769784172662	CBFB-MYH11_T	0	0
ENSG00000258859.1	LINC02296	-0.98677	0.0655845	0.10941	0.107142857142857	0.242805755395683	CBFB-MYH11_T	0	0
ENSG00000173261.9	PLAC8L1	-0.98705	6.8074e-25	1.5969e-23	0.946428571428571	0.994604316546763	CBFB-MYH11_T	0	0
ENSG00000135547.9	HEY2	-0.9871	2.19219e-05	7.6999e-05	0.642857142857143	0.716726618705036	CBFB-MYH11_T	0	1
ENSG00000228139.1		-0.98715	1.26217e-09	7.7285e-09	0.758928571428571	0.840827338129496	CBFB-MYH11_T	0	0
ENSG00000250268.3	ALG1L14P	-0.98716	0.00145883	0.003669	0.241071428571429	0.328237410071942	CBFB-MYH11_T	0	0
ENSG00000185915.5	KLHL34	-0.98724	0.000103866	0.00032564	0.473214285714286	0.58273381294964	CBFB-MYH11_T	0	0
ENSG00000237548.1		-0.98741	1.95316e-05	6.9184e-05	0.375	0.571942446043165	CBFB-MYH11_T	0	0
ENSG00000270716.1	BNIP3P15	-0.98753	9.59864e-06	3.5746e-05	0.526785714285714	0.625	CBFB-MYH11_T	0	0
ENSG00000285486.1		-0.98757	1.238e-05	4.5295e-05	0.714285714285714	0.763489208633094	CBFB-MYH11_T	0	0
ENSG00000224897.8	POT1-AS1	-0.98774	5.717e-19	8.6103e-18	0.9375	0.987410071942446	CBFB-MYH11_T	0	0
ENSG00000203805.11	PLPP4	-0.98777	0.000259689	0.00075787	0.508928571428571	0.672661870503597	CBFB-MYH11_T	0	0
ENSG00000222352.1	RN7SKP221	-0.98784	0.000379824	0.0010724	0.205357142857143	0.368705035971223	CBFB-MYH11_T	0	0
ENSG00000213760.11	ATP6V1G2	-0.98818	1.49749e-26	3.9319e-25	0.964285714285714	0.998201438848921	CBFB-MYH11_T	0	0
ENSG00000055118.16	KCNH2	-0.98829	7.86233e-08	3.8902e-07	0.991071428571429	0.99910071942446	CBFB-MYH11_T	1	0
ENSG00000006740.17	ARHGAP44	-0.98838	5.13515e-11	3.6728e-10	0.964285714285714	0.992805755395683	CBFB-MYH11_T	0	0
ENSG00000232706.3	NUTM2HP	-0.98841	5.62597e-14	5.5241e-13	0.857142857142857	0.955035971223022	CBFB-MYH11_T	0	0
ENSG00000248138.5		-0.9886	0.0138697	0.028073	0.0535714285714286	0.205935251798561	CBFB-MYH11_T	0	0
ENSG00000121335.12	PRB2	-0.98862	0.000192518	0.00057639	0.383928571428571	0.503597122302158	CBFB-MYH11_T	0	0
ENSG00000202395.1	RN7SKP1	-0.98866	0.016421	0.032606	0.151785714285714	0.267086330935252	CBFB-MYH11_T	0	0
ENSG00000286563.1		-0.98875	1.71626e-12	1.4419e-11	0.848214285714286	0.939748201438849	CBFB-MYH11_T	0	0
ENSG00000288597.1		-0.98878	1.57378e-12	1.3283e-11	0.946428571428571	0.962230215827338	CBFB-MYH11_T	0	0
ENSG00000232125.5	DYTN	-0.98881	1.9534e-11	1.469e-10	1	0.962230215827338	CBFB-MYH11_T	0	0
ENSG00000126259.20	KIRREL2	-0.98901	1.71505e-09	1.0329e-08	0.901785714285714	0.964928057553957	CBFB-MYH11_T	0	0
ENSG00000223843.5	EFCAB6-AS1	-0.98906	0.000144554	0.00044227	0.285714285714286	0.418165467625899	CBFB-MYH11_T	0	0
ENSG00000023909.10	GCLM	-0.98919	1.18214e-35	5.4123e-34	1	1	CBFB-MYH11_T	0	0
ENSG00000267338.1		-0.98926	0.00530109	0.011818	0.1875	0.278776978417266	CBFB-MYH11_T	0	0
ENSG00000132693.12	CRP	-0.98947	0.00427665	0.0097338	0.133928571428571	0.280575539568345	CBFB-MYH11_T	0	0
ENSG00000183114.8	FAM43B	-0.98951	0.00639696	0.013995	0.160714285714286	0.27158273381295	CBFB-MYH11_T	0	0
ENSG00000254174.1	IGHV1-12	-0.98958	0.00162367	0.004046	0.223214285714286	0.384892086330935	CBFB-MYH11_T	0	0
ENSG00000206629.1	RNU1-63P	-0.98971	0.000102837	0.00032286	0.3125	0.468525179856115	CBFB-MYH11_T	0	0
ENSG00000121898.13	CPXM2	-0.98979	0.00115824	0.0029736	0.348214285714286	0.452338129496403	CBFB-MYH11_T	0	0
ENSG00000204131.9	NHSL2	-0.9898	2.97523e-14	2.9983e-13	1	1	CBFB-MYH11_T	0	0
ENSG00000116141.17	MARK1	-0.98992	2.03137e-05	7.1738e-05	0.705357142857143	0.75089928057554	CBFB-MYH11_T	0	0
ENSG00000077063.11	CTTNBP2	-0.99011	0.000665531	0.001792	0.482142857142857	0.60341726618705	CBFB-MYH11_T	0	0
ENSG00000223457.1	HTATSF1P1	-0.99039	0.000305607	0.00087974	0.232142857142857	0.397482014388489	CBFB-MYH11_T	0	0
ENSG00000089091.16	DZANK1	-0.99048	7.96184e-67	1.886e-64	1	1	CBFB-MYH11_T	0	0
ENSG00000237501.1	MMACHCP1	-0.9907	0.000352066	0.0010014	0.1875	0.37589928057554	CBFB-MYH11_T	0	0
ENSG00000285738.1		-0.99082	0.0466688	0.081629	0.0714285714285714	0.180755395683453	CBFB-MYH11_T	0	0
ENSG00000137691.13	CFAP300	-0.99109	0.0191835	0.037391	0.0982142857142857	0.225719424460432	CBFB-MYH11_T	0	0
ENSG00000163218.15	PGLYRP4	-0.9911	0.000118728	0.00036866	0.625	0.574640287769784	CBFB-MYH11_T	0	0
ENSG00000126950.8	TMEM35A	-0.99111	0.00639983	0.013999	0.223214285714286	0.26978417266187	CBFB-MYH11_T	0	0
ENSG00000144550.13	CPNE9	-0.99126	1.31133e-27	3.7211e-26	0.955357142857143	0.998201438848921	CBFB-MYH11_T	0	0
ENSG00000243232.6	PCDHAC2	-0.9913	0.0224896	0.043055	0.0982142857142857	0.214028776978417	CBFB-MYH11_T	0	0
ENSG00000262503.1		-0.99134	3.03961e-08	1.5823e-07	0.75	0.907374100719424	CBFB-MYH11_T	0	0
ENSG00000287724.1		-0.9914	0.00108926	0.0028114	0.116071428571429	0.311151079136691	CBFB-MYH11_T	0	0
ENSG00000189431.8	RASSF10	-0.99145	0.00446483	0.010115	0.276785714285714	0.420863309352518	CBFB-MYH11_T	0	0
ENSG00000166415.15	WDR72	-0.99177	0.00609842	0.0134	0.339285714285714	0.496402877697842	CBFB-MYH11_T	0	0
ENSG00000186086.18	NBPF6	-0.99179	0.0216179	0.041554	0.214285714285714	0.295863309352518	CBFB-MYH11_T	0	0
ENSG00000258998.2	LINC02302	-0.99211	0.0372551	0.067074	0.151785714285714	0.206834532374101	CBFB-MYH11_T	0	0
ENSG00000244476.3	ERVFRD-1	-0.99231	4.63004e-12	3.7385e-11	1	0.995503597122302	CBFB-MYH11_T	0	0
ENSG00000228933.8		-0.99235	0.00596439	0.013136	0.232142857142857	0.330935251798561	CBFB-MYH11_T	0	0
ENSG00000240520.6	UOX	-0.99251	1.60706e-08	8.6829e-08	0.580357142857143	0.773381294964029	CBFB-MYH11_T	0	0
ENSG00000283199.3	C13orf46	-0.99262	2.32083e-19	3.6153e-18	0.991071428571429	1	CBFB-MYH11_T	0	0
ENSG00000227351.2	NANOGP6	-0.99264	0.0181208	0.035572	0.205357142857143	0.294064748201439	CBFB-MYH11_T	0	0
ENSG00000163624.6	CDS1	-0.99265	3.1305e-07	1.4392e-06	0.633928571428571	0.85431654676259	CBFB-MYH11_T	0	0
ENSG00000171564.12	FGB	-0.99268	0.00297062	0.0070093	0.1875	0.302158273381295	CBFB-MYH11_T	1	0
ENSG00000099957.16	P2RX6	-0.99276	3.13095e-14	3.148e-13	0.9375	0.988309352517986	CBFB-MYH11_T	0	0
ENSG00000205002.4	AARD	-0.99296	0.000304101	0.00087552	0.375	0.564748201438849	CBFB-MYH11_T	0	0
ENSG00000280193.1		-0.99319	1.54758e-31	5.5838e-30	0.973214285714286	0.997302158273381	CBFB-MYH11_T	0	0
ENSG00000281128.2	PTENP1-AS	-0.99335	8.31083e-05	0.00026501	0.625	0.81294964028777	CBFB-MYH11_T	0	0
ENSG00000238260.1		-0.99361	4.4761e-11	3.2226e-10	0.857142857142857	0.973920863309353	CBFB-MYH11_T	0	0
ENSG00000233545.1	CYCSP33	-0.99382	9.93616e-05	0.00031294	0.241071428571429	0.414568345323741	CBFB-MYH11_T	0	0
ENSG00000255772.5	LINC01479	-0.99391	0.00308855	0.0072617	0.0803571428571429	0.265287769784173	CBFB-MYH11_T	0	0
ENSG00000138316.11	ADAMTS14	-0.99393	4.6253e-10	2.9884e-09	1	0.997302158273381	CBFB-MYH11_T	0	0
ENSG00000132958.17	TPTE2	-0.99396	9.57538e-12	7.4647e-11	0.875	0.955035971223022	CBFB-MYH11_T	0	0
ENSG00000230450.1	NEK2P4	-0.99415	0.000785606	0.0020876	0.339285714285714	0.434352517985612	CBFB-MYH11_T	0	0
ENSG00000171487.15	NLRP5	-0.99419	0.00603333	0.013269	0.223214285714286	0.298561151079137	CBFB-MYH11_T	0	0
ENSG00000204869.8	IGFL4	-0.9942	9.88363e-07	4.2555e-06	0.526785714285714	0.693345323741007	CBFB-MYH11_T	0	0
ENSG00000273138.1		-0.99422	2.96978e-06	1.1926e-05	0.4375	0.66726618705036	CBFB-MYH11_T	0	0
ENSG00000187720.14	THSD4	-0.99433	0.000101599	0.00031934	0.517857142857143	0.738309352517986	CBFB-MYH11_T	1	0
ENSG00000226969.1	PRKCZ-DT	-0.99465	0.00241275	0.0058049	0.0714285714285714	0.257194244604317	CBFB-MYH11_T	0	0
ENSG00000198216.12	CACNA1E	-0.99481	1.26938e-06	5.3768e-06	0.830357142857143	0.883093525179856	CBFB-MYH11_T	0	0
ENSG00000213525.3	FAM32CP	-0.99481	0.000488066	0.0013484	0.196428571428571	0.341726618705036	CBFB-MYH11_T	0	0
ENSG00000005961.19	ITGA2B	-0.99482	1.06572e-09	6.5925e-09	1	1	CBFB-MYH11_T	1	0
ENSG00000212226.1	RNU6-907P	-0.99487	0.000491235	0.0013562	0.214285714285714	0.360611510791367	CBFB-MYH11_T	0	0
ENSG00000244308.2	RN7SL762P	-0.9949	6.17187e-05	0.00020135	0.294642857142857	0.467625899280576	CBFB-MYH11_T	0	0
ENSG00000168283.14	BMI1	-0.99493	5.47205e-40	3.2014e-38	1	1	CBFB-MYH11_T	0	1
ENSG00000156269.5	NAA11	-0.995	3.35496e-07	1.5362e-06	0.5625	0.772482014388489	CBFB-MYH11_T	0	0
ENSG00000249252.5	C1QTNF7-AS1	-0.99516	1.71296e-13	1.5929e-12	0.964285714285714	0.993705035971223	CBFB-MYH11_T	0	0
ENSG00000182700.5	IGIP	-0.99532	1.21573e-12	1.0378e-11	0.919642857142857	0.989208633093525	CBFB-MYH11_T	0	0
ENSG00000172365.3	OR5B2	-0.99539	0.000477272	0.0013222	0.241071428571429	0.400179856115108	CBFB-MYH11_T	0	0
ENSG00000223345.3	H2BP1	-0.99546	6.88966e-07	3.032e-06	0.75	0.756294964028777	CBFB-MYH11_T	0	0
ENSG00000267934.1		-0.9956	2.93712e-09	1.723e-08	0.8125	0.914568345323741	CBFB-MYH11_T	0	0
ENSG00000203730.3	TEDDM1	-0.99573	8.6412e-09	4.8059e-08	0.696428571428571	0.801258992805755	CBFB-MYH11_T	0	0
ENSG00000122756.15	CNTFR	-0.99574	0.000285287	0.00082577	0.375	0.536870503597122	CBFB-MYH11_T	1	0
ENSG00000158683.9	PKD1L1	-0.99591	6.13285e-18	8.5185e-17	0.964285714285714	0.982913669064748	CBFB-MYH11_T	0	0
ENSG00000068078.20	FGFR3	-0.99619	5.18696e-12	4.162e-11	0.982142857142857	0.998201438848921	CBFB-MYH11_T	1	0
ENSG00000171160.18	MORN4	-0.99624	1.22125e-12	1.0421e-11	0.946428571428571	0.985611510791367	CBFB-MYH11_T	0	0
ENSG00000231638.1	LUARIS	-0.9966	0.000370238	0.0010478	0.3125	0.514388489208633	CBFB-MYH11_T	0	0
ENSG00000242107.2	LINC01100	-0.99664	5.83819e-05	0.00019138	0.428571428571429	0.560251798561151	CBFB-MYH11_T	0	0
ENSG00000156042.18	CFAP70	-0.99696	5.86265e-24	1.2938e-22	0.991071428571429	0.997302158273381	CBFB-MYH11_T	0	0
ENSG00000285783.1		-0.99699	0.000423965	0.0011864	0.142857142857143	0.334532374100719	CBFB-MYH11_T	0	0
ENSG00000003147.19	ICA1	-0.99714	5.1717e-16	6.0207e-15	0.991071428571429	1	CBFB-MYH11_T	0	0
ENSG00000228014.1	ZNF680P1	-0.99727	0.000801335	0.0021256	0.330357142857143	0.60521582733813	CBFB-MYH11_T	0	0
ENSG00000274508.1		-0.99735	0.00334384	0.0077909	0.267857142857143	0.376798561151079	CBFB-MYH11_T	0	0
ENSG00000234065.2	MTND4P26	-0.99738	5.10771e-12	4.1029e-11	0.732142857142857	0.890287769784173	CBFB-MYH11_T	0	0
ENSG00000278318.5	ZNF229	-0.99764	3.10418e-07	1.4278e-06	0.883928571428571	0.955035971223022	CBFB-MYH11_T	0	1
ENSG00000259068.1	TRAV37	-0.99768	0.000943477	0.0024692	0.133928571428571	0.304856115107914	CBFB-MYH11_T	0	0
ENSG00000102239.5	BRS3	-0.99787	2.10046e-05	7.4022e-05	0.419642857142857	0.573741007194245	CBFB-MYH11_T	0	0
ENSG00000286865.1		-0.99811	0.0763055	0.12476	0.133928571428571	0.178956834532374	CBFB-MYH11_T	0	0
ENSG00000255353.1	ASS1P13	-0.99864	0.000275176	0.00079868	0.321428571428571	0.418165467625899	CBFB-MYH11_T	0	0
ENSG00000236936.1		-0.99887	1.0477e-06	4.4915e-06	0.473214285714286	0.745503597122302	CBFB-MYH11_T	0	0
ENSG00000276759.2		-0.99915	0.0417659	0.074097	0.0982142857142857	0.189748201438849	CBFB-MYH11_T	0	0
ENSG00000043355.12	ZIC2	-0.99925	0.00373993	0.0086262	0.375	0.356115107913669	CBFB-MYH11_T	0	1
ENSG00000287975.1		-0.99952	5.44955e-09	3.1029e-08	0.651785714285714	0.842625899280576	CBFB-MYH11_T	0	0
ENSG00000138079.14	SLC3A1	-0.99958	1.6889e-15	1.8938e-14	0.848214285714286	0.970323741007194	CBFB-MYH11_T	0	0
ENSG00000225323.1	HBAP1	-0.99961	0.0092667	0.019555	0.0982142857142857	0.234712230215827	CBFB-MYH11_T	0	0
ENSG00000102924.12	CBLN1	-0.99967	6.85263e-06	2.6092e-05	0.491071428571429	0.643884892086331	CBFB-MYH11_T	0	0
ENSG00000229356.1	LRRC3-DT	-0.99977	4.73122e-08	2.4093e-07	0.5625	0.781474820143885	CBFB-MYH11_T	0	0
ENSG00000235159.1	LINC02939	-1	3.90342e-19	5.9696e-18	0.919642857142857	0.987410071942446	CBFB-MYH11_T	0	0
ENSG00000258225.1		-1.00013	0.0206121	0.039858	0.0982142857142857	0.220323741007194	CBFB-MYH11_T	0	0
ENSG00000287887.1		-1.00023	0.00898026	0.019004	0.125	0.232014388489209	CBFB-MYH11_T	0	0
ENSG00000286391.1		-1.0003	2.12638e-05	7.4869e-05	0.401785714285714	0.540467625899281	CBFB-MYH11_T	0	0
ENSG00000249961.10	TERB1	-1.00047	2.21331e-11	1.655e-10	0.741071428571429	0.906474820143885	CBFB-MYH11_T	0	1
ENSG00000184363.10	PKP3	-1.00048	3.85093e-07	1.7488e-06	0.848214285714286	0.91726618705036	CBFB-MYH11_T	0	0
ENSG00000221996.6	OR52B4	-1.00053	0.000886478	0.0023324	0.178571428571429	0.321942446043165	CBFB-MYH11_T	0	0
ENSG00000276409.5	CCL14	-1.0006	0.000810069	0.0021458	0.258928571428571	0.385791366906475	CBFB-MYH11_T	0	0
ENSG00000226254.1	PTP4A1P3	-1.00079	0.000555648	0.0015187	0.25	0.423561151079137	CBFB-MYH11_T	0	0
ENSG00000256422.6	LINC02552	-1.00079	0.000589291	0.0016019	0.3125	0.440647482014388	CBFB-MYH11_T	0	0
ENSG00000263432.2	RN7SL689P	-1.00082	0.000991303	0.0025814	0.151785714285714	0.35521582733813	CBFB-MYH11_T	0	0
ENSG00000179342.4		-1.00094	2.51444e-07	1.1689e-06	0.705357142857143	0.816546762589928	CBFB-MYH11_T	0	0
ENSG00000271155.1		-1.00103	0.00165868	0.0041234	0.232142857142857	0.381294964028777	CBFB-MYH11_T	0	0
ENSG00000120729.10	MYOT	-1.00139	2.97598e-13	2.6989e-12	0.848214285714286	0.940647482014389	CBFB-MYH11_T	0	0
ENSG00000229089.8	ANKRD20A8P	-1.00148	0.000823525	0.0021787	0.383928571428571	0.470323741007194	CBFB-MYH11_T	0	0
ENSG00000118777.12	ABCG2	-1.00152	2.17216e-09	1.2921e-08	0.9375	0.977517985611511	CBFB-MYH11_T	0	0
ENSG00000258239.1	MTND2P17	-1.00155	0.0642338	0.10751	0.116071428571429	0.186151079136691	CBFB-MYH11_T	0	0
ENSG00000258171.2	LINC02412	-1.00158	0.00106178	0.0027473	0.339285714285714	0.413669064748201	CBFB-MYH11_T	0	0
ENSG00000243902.6		-1.00169	0.000617014	0.0016725	0.1875	0.339928057553957	CBFB-MYH11_T	0	0
ENSG00000275743.1	TRBV14	-1.00174	1.18274e-09	7.2607e-09	0.919642857142857	0.945143884892086	CBFB-MYH11_T	0	0
ENSG00000211815.3	TRAV36DV7	-1.00195	1.78309e-11	1.3465e-10	0.821428571428571	0.931654676258993	CBFB-MYH11_T	0	0
ENSG00000283317.1		-1.00252	2.64246e-17	3.4817e-16	0.839285714285714	0.974820143884892	CBFB-MYH11_T	0	0
ENSG00000127863.16	TNFRSF19	-1.00271	1.7177e-06	7.1364e-06	0.901785714285714	0.955935251798561	CBFB-MYH11_T	0	0
ENSG00000259774.1		-1.00296	0.000540939	0.0014834	0.142857142857143	0.335431654676259	CBFB-MYH11_T	0	0
ENSG00000147180.17	ZNF711	-1.003	1.33015e-06	5.6162e-06	1	0.997302158273381	CBFB-MYH11_T	0	1
ENSG00000236980.10	C3orf84	-1.00302	0.00166409	0.0041345	0.223214285714286	0.342625899280576	CBFB-MYH11_T	0	0
ENSG00000278054.1		-1.00304	0.0134783	0.027354	0.0714285714285714	0.239208633093525	CBFB-MYH11_T	0	0
ENSG00000140945.17	CDH13	-1.00305	1.5477e-10	1.0535e-09	0.875	0.924460431654676	CBFB-MYH11_T	1	0
ENSG00000125878.6	TCF15	-1.00308	3.39419e-07	1.5528e-06	0.642857142857143	0.821942446043165	CBFB-MYH11_T	0	1
ENSG00000259346.2		-1.00332	0.000339134	0.00096731	0.348214285714286	0.440647482014388	CBFB-MYH11_T	0	0
ENSG00000230010.2		-1.00362	2.69252e-17	3.5444e-16	0.866071428571429	0.969424460431655	CBFB-MYH11_T	0	0
ENSG00000182836.10	PLCXD3	-1.00381	0.026911	0.050397	0.160714285714286	0.255395683453237	CBFB-MYH11_T	0	0
ENSG00000091138.13	SLC26A3	-1.00387	4.72347e-08	2.4057e-07	0.642857142857143	0.793165467625899	CBFB-MYH11_T	0	1
ENSG00000254687.1		-1.00389	0.00112555	0.0028979	0.142857142857143	0.410071942446043	CBFB-MYH11_T	0	0
ENSG00000124092.12	CTCFL	-1.00391	0.00349319	0.008106	0.348214285714286	0.428956834532374	CBFB-MYH11_T	0	1
ENSG00000284654.1		-1.00391	5.28957e-14	5.2078e-13	0.830357142857143	0.946043165467626	CBFB-MYH11_T	0	0
ENSG00000273062.1	RALGPS2-AS1	-1.00431	2.06842e-15	2.3016e-14	0.973214285714286	0.996402877697842	CBFB-MYH11_T	0	0
ENSG00000184949.16	FAM227A	-1.00432	3.86521e-16	4.5532e-15	0.973214285714286	0.994604316546763	CBFB-MYH11_T	0	0
ENSG00000286924.1		-1.00441	0.000559666	0.001528	0.151785714285714	0.337230215827338	CBFB-MYH11_T	0	0
ENSG00000280379.1		-1.00453	1.79884e-11	1.3569e-10	0.857142857142857	0.959532374100719	CBFB-MYH11_T	0	0
ENSG00000278239.1		-1.00456	0.000183872	0.00055232	0.383928571428571	0.526978417266187	CBFB-MYH11_T	0	0
ENSG00000227705.1		-1.00463	0.0416192	0.073864	0.151785714285714	0.202338129496403	CBFB-MYH11_T	0	0
ENSG00000130653.16	PNPLA7	-1.00467	2.06287e-39	1.1753e-37	1	1	CBFB-MYH11_T	0	0
ENSG00000258708.1	SLC25A21-AS1	-1.00476	0.00613014	0.013462	0.1875	0.339928057553957	CBFB-MYH11_T	0	0
ENSG00000242715.8	CCDC169	-1.00495	7.34103e-18	1.0129e-16	0.973214285714286	0.993705035971223	CBFB-MYH11_T	0	0
ENSG00000145911.6	N4BP3	-1.00503	1.98731e-10	1.3369e-09	1	0.99910071942446	CBFB-MYH11_T	0	0
ENSG00000257225.1		-1.00536	5.42542e-09	3.0907e-08	0.580357142857143	0.823741007194245	CBFB-MYH11_T	0	0
ENSG00000274570.4	SPDYE10	-1.00549	2.13391e-10	1.4309e-09	0.633928571428571	0.844424460431655	CBFB-MYH11_T	0	0
ENSG00000224569.3	C9orf78P2	-1.00559	1.42838e-06	5.9967e-06	0.517857142857143	0.686151079136691	CBFB-MYH11_T	0	0
ENSG00000177721.4	ANXA2R	-1.00567	3.09114e-27	8.5219e-26	1	1	CBFB-MYH11_T	0	0
ENSG00000226548.1		-1.00567	1.2277e-05	4.4952e-05	0.383928571428571	0.553956834532374	CBFB-MYH11_T	0	0
ENSG00000285918.1		-1.00579	4.32203e-10	2.8041e-09	0.660714285714286	0.83363309352518	CBFB-MYH11_T	0	0
ENSG00000079739.17	PGM1	-1.00588	2.26722e-33	9.1584e-32	1	1	CBFB-MYH11_T	0	0
ENSG00000255192.6	NANOGP8	-1.00589	3.2108e-09	1.8757e-08	0.616071428571429	0.785071942446043	CBFB-MYH11_T	0	1
ENSG00000245248.8	USP2-AS1	-1.0059	8.01643e-14	7.7628e-13	0.955357142857143	0.971223021582734	CBFB-MYH11_T	0	0
ENSG00000288037.1		-1.00603	0.000253506	0.00074127	0.1875	0.406474820143885	CBFB-MYH11_T	0	0
ENSG00000257057.3	C11orf97	-1.00647	7.50512e-06	2.8403e-05	0.544642857142857	0.660971223021583	CBFB-MYH11_T	0	0
ENSG00000145536.15	ADAMTS16	-1.00678	1.08023e-07	5.2466e-07	0.678571428571429	0.79226618705036	CBFB-MYH11_T	0	0
ENSG00000101049.17	SGK2	-1.00689	7.92102e-25	1.8532e-23	0.964285714285714	0.998201438848921	CBFB-MYH11_T	0	0
ENSG00000225625.4		-1.00704	0.00024797	0.00072669	0.232142857142857	0.392086330935252	CBFB-MYH11_T	0	0
ENSG00000145384.4	FABP2	-1.00735	0.000195471	0.00058447	0.446428571428571	0.516187050359712	CBFB-MYH11_T	0	0
ENSG00000167815.12	PRDX2	-1.00743	4.17333e-15	4.5159e-14	1	1	CBFB-MYH11_T	0	0
ENSG00000204529.4	GUCY2EP	-1.00775	0.00358409	0.0082979	0.223214285714286	0.329136690647482	CBFB-MYH11_T	0	0
ENSG00000091986.16	CCDC80	-1.00788	3.51053e-15	3.8195e-14	0.973214285714286	0.998201438848921	CBFB-MYH11_T	1	0
ENSG00000129170.10	CSRP3	-1.00822	0.000183033	0.00055019	0.392857142857143	0.504496402877698	CBFB-MYH11_T	0	0
ENSG00000260803.1		-1.00853	1.66916e-12	1.4037e-11	0.732142857142857	0.883992805755396	CBFB-MYH11_T	0	0
ENSG00000258673.1	LINC01397	-1.00869	0.000814061	0.0021558	0.321428571428571	0.432553956834532	CBFB-MYH11_T	0	0
ENSG00000112852.7	PCDHB2	-1.00957	0.00341133	0.0079329	0.455357142857143	0.540467625899281	CBFB-MYH11_T	0	0
ENSG00000236031.1		-1.00959	9.3971e-11	6.5397e-10	0.723214285714286	0.928057553956835	CBFB-MYH11_T	0	0
ENSG00000224295.3	OLFM5P	-1.00988	4.95308e-19	7.4986e-18	0.892857142857143	0.977517985611511	CBFB-MYH11_T	0	0
ENSG00000222017.1		-1.00999	0.00554134	0.012289	0.25	0.347122302158273	CBFB-MYH11_T	0	0
ENSG00000279143.1		-1.01008	0.000226635	0.00067002	0.357142857142857	0.501798561151079	CBFB-MYH11_T	0	0
ENSG00000186675.7	MAGEE2	-1.01033	0.00151561	0.0037985	0.196428571428571	0.315647482014388	CBFB-MYH11_T	0	0
ENSG00000154358.22	OBSCN	-1.01057	1.7181e-20	2.9252e-19	1	1	CBFB-MYH11_T	0	0
ENSG00000237926.1		-1.0106	0.000131615	0.00040561	0.3125	0.487410071942446	CBFB-MYH11_T	0	0
ENSG00000230371.1	KARS1P2	-1.01069	0.000621869	0.0016849	0.133928571428571	0.33363309352518	CBFB-MYH11_T	0	0
ENSG00000144852.19	NR1I2	-1.01084	1.06511e-23	2.3166e-22	0.991071428571429	0.99910071942446	CBFB-MYH11_T	0	1
ENSG00000257489.6		-1.01104	1.08344e-24	2.5132e-23	0.946428571428571	0.993705035971223	CBFB-MYH11_T	0	0
ENSG00000285914.1		-1.01113	0.000213574	0.0006342	0.339285714285714	0.444244604316547	CBFB-MYH11_T	0	0
ENSG00000231108.2	PRELID3BP11	-1.01148	0.000324053	0.00092824	0.294642857142857	0.440647482014388	CBFB-MYH11_T	0	0
ENSG00000287925.1		-1.01152	3.80113e-14	3.7947e-13	0.919642857142857	0.971223021582734	CBFB-MYH11_T	0	0
ENSG00000153294.12	ADGRF4	-1.0118	0.0143056	0.028836	0.160714285714286	0.232014388489209	CBFB-MYH11_T	0	0
ENSG00000228496.1		-1.01187	0.0106935	0.022243	0.401785714285714	0.391187050359712	CBFB-MYH11_T	0	0
ENSG00000185013.16	NT5C1B	-1.01191	3.87761e-14	3.8666e-13	0.741071428571429	0.905575539568345	CBFB-MYH11_T	0	0
ENSG00000186564.6	FOXD2	-1.01228	2.07021e-15	2.303e-14	0.955357142857143	0.982913669064748	CBFB-MYH11_T	0	1
ENSG00000104881.16	PPP1R13L	-1.0124	3.9589e-40	2.3381e-38	1	1	CBFB-MYH11_T	0	1
ENSG00000279246.1		-1.0124	1.0268e-09	6.3707e-09	0.571428571428571	0.829136690647482	CBFB-MYH11_T	0	0
ENSG00000254226.6	LINC01933	-1.01273	1.59466e-07	7.587e-07	0.598214285714286	0.739208633093525	CBFB-MYH11_T	0	0
ENSG00000261095.1		-1.0128	0.00685319	0.014893	0.178571428571429	0.319244604316547	CBFB-MYH11_T	0	0
ENSG00000136878.14	USP20	-1.01284	6.26668e-82	2.8159e-79	1	1	CBFB-MYH11_T	0	0
ENSG00000232294.6		-1.01307	0.0284489	0.052911	0.0982142857142857	0.189748201438849	CBFB-MYH11_T	0	0
ENSG00000105479.16	ODAD1	-1.01336	8.55073e-27	2.2907e-25	1	0.99910071942446	CBFB-MYH11_T	0	0
ENSG00000198046.12	ZNF667	-1.01352	1.30763e-09	7.9914e-09	0.991071428571429	0.989208633093525	CBFB-MYH11_T	0	1
ENSG00000286672.1		-1.01352	2.59852e-23	5.4714e-22	0.982142857142857	0.994604316546763	CBFB-MYH11_T	0	0
ENSG00000104728.16	ARHGEF10	-1.01367	2.44049e-10	1.6237e-09	0.901785714285714	0.948741007194245	CBFB-MYH11_T	0	0
ENSG00000016602.9	CLCA4	-1.01379	1.67271e-05	5.9981e-05	0.455357142857143	0.589028776978417	CBFB-MYH11_T	0	0
ENSG00000235292.2		-1.01382	0.0295263	0.054644	0.133928571428571	0.224820143884892	CBFB-MYH11_T	0	0
ENSG00000274276.4		-1.01397	1.46355e-05	5.2964e-05	0.4375	0.636690647482014	CBFB-MYH11_T	0	0
ENSG00000262801.6		-1.01424	0.0457139	0.08019	0.116071428571429	0.178057553956835	CBFB-MYH11_T	0	0
ENSG00000234841.4		-1.01447	4.18996e-05	0.00014047	0.375	0.535971223021583	CBFB-MYH11_T	0	0
ENSG00000233708.1		-1.01469	1.10109e-05	4.0623e-05	0.660714285714286	0.714928057553957	CBFB-MYH11_T	0	0
ENSG00000260599.1		-1.01472	0.0515826	0.089058	0.125	0.171762589928058	CBFB-MYH11_T	0	0
ENSG00000172000.7	ZNF556	-1.01474	8.90368e-09	4.9487e-08	0.901785714285714	0.910971223021583	CBFB-MYH11_T	0	1
ENSG00000240601.1	RPL9P15	-1.01482	0.0166938	0.033091	0.0446428571428571	0.198741007194245	CBFB-MYH11_T	0	0
ENSG00000173175.15	ADCY5	-1.01493	5.80824e-13	5.1112e-12	0.875	0.966726618705036	CBFB-MYH11_T	0	0
ENSG00000226971.1		-1.01507	8.29183e-12	6.5037e-11	0.767857142857143	0.910971223021583	CBFB-MYH11_T	0	0
ENSG00000207607.3	MIR200A	-1.01514	0.00186816	0.0045998	0.107142857142857	0.276079136690647	CBFB-MYH11_T	0	0
ENSG00000231995.2	RPL7AP76	-1.01548	1.51166e-05	5.4565e-05	0.392857142857143	0.581834532374101	CBFB-MYH11_T	0	0
ENSG00000168246.6	UBTD2	-1.0157	6.36836e-44	4.7775e-42	1	1	CBFB-MYH11_T	0	0
ENSG00000241684.6	ADAMTS9-AS2	-1.01602	0.00158216	0.0039514	0.1875	0.317446043165468	CBFB-MYH11_T	0	0
ENSG00000148935.11	GAS2	-1.01605	3.78267e-18	5.3495e-17	1	0.998201438848921	CBFB-MYH11_T	0	0
ENSG00000168209.5	DDIT4	-1.01608	1.19389e-13	1.1335e-12	1	1	CBFB-MYH11_T	0	0
ENSG00000144847.13	IGSF11	-1.01615	2.55105e-05	8.8838e-05	0.535714285714286	0.748201438848921	CBFB-MYH11_T	0	0
ENSG00000089692.9	LAG3	-1.01616	2.65826e-12	2.1873e-11	1	1	CBFB-MYH11_T	0	0
ENSG00000146005.4	PSD2	-1.01621	4.96557e-12	3.9939e-11	0.919642857142857	0.956834532374101	CBFB-MYH11_T	0	0
ENSG00000197826.12	CFAP299	-1.01623	0.000585871	0.0015933	0.1875	0.471223021582734	CBFB-MYH11_T	0	0
ENSG00000156687.11	UNC5D	-1.01626	0.0351556	0.063694	0.169642857142857	0.186151079136691	CBFB-MYH11_T	0	0
ENSG00000253880.1		-1.01627	0.00544903	0.01211	0.0803571428571429	0.24910071942446	CBFB-MYH11_T	0	0
ENSG00000128578.10	STRIP2	-1.01654	9.92453e-15	1.0401e-13	0.982142857142857	0.998201438848921	CBFB-MYH11_T	0	0
ENSG00000229263.1		-1.01654	5.60354e-06	2.1621e-05	0.383928571428571	0.580935251798561	CBFB-MYH11_T	0	0
ENSG00000255418.6	LINC02718	-1.01657	8.09641e-13	7.0353e-12	0.901785714285714	0.950539568345324	CBFB-MYH11_T	0	0
ENSG00000160401.15	CFAP157	-1.01661	4.80161e-35	2.1225e-33	0.982142857142857	0.997302158273381	CBFB-MYH11_T	0	0
ENSG00000272915.1		-1.017	0.000119993	0.00037232	0.25	0.406474820143885	CBFB-MYH11_T	0	0
ENSG00000263257.3		-1.01705	6.63392e-07	2.9275e-06	0.508928571428571	0.672661870503597	CBFB-MYH11_T	0	0
ENSG00000279375.1		-1.01705	0.013566	0.027513	0.125	0.248201438848921	CBFB-MYH11_T	0	0
ENSG00000259548.1		-1.01747	7.2459e-10	4.5744e-09	0.607142857142857	0.822841726618705	CBFB-MYH11_T	0	0
ENSG00000287960.1		-1.01753	1.32722e-14	1.3777e-13	0.714285714285714	0.913669064748201	CBFB-MYH11_T	0	0
ENSG00000260650.1		-1.01771	8.73826e-05	0.00027766	0.25	0.483812949640288	CBFB-MYH11_T	0	0
ENSG00000251689.1		-1.0178	0.000996182	0.0025928	0.241071428571429	0.364208633093525	CBFB-MYH11_T	0	0
ENSG00000277672.1		-1.01788	0.000200561	0.00059858	0.232142857142857	0.364208633093525	CBFB-MYH11_T	0	0
ENSG00000286044.1		-1.01823	2.65208e-05	9.2121e-05	0.491071428571429	0.64658273381295	CBFB-MYH11_T	0	0
ENSG00000156219.17	ART3	-1.01866	1.20564e-07	5.8187e-07	0.803571428571429	0.918165467625899	CBFB-MYH11_T	0	0
ENSG00000170484.10	KRT74	-1.01889	0.001439	0.0036234	0.258928571428571	0.342625899280576	CBFB-MYH11_T	0	0
ENSG00000178162.8	FAR2P2	-1.01916	2.07637e-05	7.3221e-05	0.526785714285714	0.654676258992806	CBFB-MYH11_T	0	0
ENSG00000231584.8	FAHD2CP	-1.01926	2.53463e-58	4.0467e-56	1	0.998201438848921	CBFB-MYH11_T	0	0
ENSG00000183346.9	CABCOCO1	-1.0193	0.000268577	0.00078156	0.473214285714286	0.507194244604317	CBFB-MYH11_T	0	0
ENSG00000280266.1		-1.01932	0.00322394	0.0075422	0.0803571428571429	0.262589928057554	CBFB-MYH11_T	0	0
ENSG00000262921.1		-1.01934	0.000986448	0.00257	0.241071428571429	0.348920863309353	CBFB-MYH11_T	0	0
ENSG00000270988.1		-1.01935	3.07823e-08	1.6016e-07	0.5625	0.785971223021583	CBFB-MYH11_T	0	0
ENSG00000223492.1		-1.01938	0.0268163	0.050251	0.160714285714286	0.252697841726619	CBFB-MYH11_T	0	0
ENSG00000235361.1	ABR-AS1	-1.0195	6.93751e-06	2.6404e-05	0.401785714285714	0.679856115107914	CBFB-MYH11_T	0	0
ENSG00000224965.1	KCNC4-DT	-1.01953	1.82426e-16	2.2223e-15	0.910714285714286	0.948741007194245	CBFB-MYH11_T	0	0
ENSG00000185070.11	FLRT2	-1.02017	0.000287315	0.0008312	0.616071428571429	0.683453237410072	CBFB-MYH11_T	1	0
ENSG00000165204.3	OR1K1	-1.02027	5.82038e-07	2.5884e-06	0.526785714285714	0.684352517985611	CBFB-MYH11_T	0	0
ENSG00000288579.1		-1.02027	2.57546e-06	1.0449e-05	0.5	0.700539568345324	CBFB-MYH11_T	0	0
ENSG00000157766.19	ACAN	-1.02031	4.1176e-06	1.6236e-05	0.714285714285714	0.764388489208633	CBFB-MYH11_T	0	0
ENSG00000279555.1		-1.02033	1.06924e-15	1.2194e-14	0.982142857142857	0.997302158273381	CBFB-MYH11_T	0	0
ENSG00000127743.6	IL17B	-1.02035	1.25049e-15	1.4175e-14	0.830357142857143	0.959532374100719	CBFB-MYH11_T	0	0
ENSG00000233473.2	RAD1P2	-1.02068	7.8943e-05	0.00025285	0.419642857142857	0.54226618705036	CBFB-MYH11_T	0	0
ENSG00000187758.8	ADH1A	-1.0208	7.48333e-05	0.0002408	0.392857142857143	0.556654676258993	CBFB-MYH11_T	0	0
ENSG00000261834.2	IGHV3OR16-15	-1.02084	0.0302618	0.055821	0.142857142857143	0.205935251798561	CBFB-MYH11_T	0	0
ENSG00000089163.4	SIRT4	-1.02086	2.93154e-25	7.0632e-24	0.9375	0.988309352517986	CBFB-MYH11_T	0	0
ENSG00000280078.1		-1.02093	1.64794e-12	1.3864e-11	0.758928571428571	0.928057553956835	CBFB-MYH11_T	0	0
ENSG00000144355.15	DLX1	-1.02102	3.92438e-06	1.5508e-05	0.875	0.876798561151079	CBFB-MYH11_T	0	1
ENSG00000022567.10	SLC45A4	-1.02133	1.11968e-36	5.4467e-35	1	1	CBFB-MYH11_T	1	0
ENSG00000261668.1		-1.02142	6.07118e-06	2.3304e-05	0.491071428571429	0.669064748201439	CBFB-MYH11_T	0	0
ENSG00000181214.8	OR8G2P	-1.02144	0.00768988	0.016535	0.0892857142857143	0.225719424460432	CBFB-MYH11_T	0	0
ENSG00000266106.1		-1.02179	0.00204581	0.0049996	0.116071428571429	0.277877697841727	CBFB-MYH11_T	0	0
ENSG00000273492.6	APP-DT	-1.02185	0.00547693	0.012162	0.178571428571429	0.27068345323741	CBFB-MYH11_T	0	0
ENSG00000189001.11	SBSN	-1.02193	5.46432e-06	2.1139e-05	0.482142857142857	0.639388489208633	CBFB-MYH11_T	0	0
ENSG00000226482.1	ADIPOQ-AS1	-1.02194	0.0289797	0.053776	0.0446428571428571	0.189748201438849	CBFB-MYH11_T	0	0
ENSG00000259528.1		-1.02201	0.0416572	0.073919	0.0892857142857143	0.186151079136691	CBFB-MYH11_T	0	0
ENSG00000242353.1	RPL12P30	-1.02204	9.77039e-05	0.00030812	0.375	0.485611510791367	CBFB-MYH11_T	0	0
ENSG00000135931.18	ARMC9	-1.02208	1.51944e-25	3.7374e-24	0.991071428571429	1	CBFB-MYH11_T	0	0
ENSG00000285081.1		-1.02213	1.4677e-08	7.9625e-08	0.803571428571429	0.892985611510791	CBFB-MYH11_T	0	0
ENSG00000287444.1		-1.02225	7.45153e-09	4.1708e-08	0.580357142857143	0.758093525179856	CBFB-MYH11_T	0	0
ENSG00000174469.23	CNTNAP2	-1.02247	2.50796e-07	1.1662e-06	0.901785714285714	0.973920863309353	CBFB-MYH11_T	1	0
ENSG00000287833.1		-1.02254	0.000420637	0.0011778	0.178571428571429	0.359712230215827	CBFB-MYH11_T	0	0
ENSG00000277840.1		-1.02293	3.9294e-21	7.0019e-20	0.875	0.986510791366906	CBFB-MYH11_T	0	0
ENSG00000204179.10	PTPN20	-1.02305	0.000113408	0.0003536	0.642857142857143	0.805755395683453	CBFB-MYH11_T	0	0
ENSG00000225652.2	KCNMA1-AS3	-1.02317	0.00040885	0.0011475	0.25	0.409172661870504	CBFB-MYH11_T	0	0
ENSG00000260492.3	CISTR	-1.02331	0.00117081	0.0030027	0.205357142857143	0.361510791366906	CBFB-MYH11_T	0	0
ENSG00000260578.1		-1.02346	0.00369352	0.0085272	0.133928571428571	0.256294964028777	CBFB-MYH11_T	0	0
ENSG00000240665.1	LSP1P2	-1.02351	0.000378146	0.0010682	0.151785714285714	0.342625899280576	CBFB-MYH11_T	0	0
ENSG00000215859.9	PDZK1P1	-1.02364	1.86624e-27	5.2344e-26	0.928571428571429	0.995503597122302	CBFB-MYH11_T	0	0
ENSG00000154914.17	USP43	-1.02378	2.13556e-27	5.9591e-26	1	0.99910071942446	CBFB-MYH11_T	0	0
ENSG00000213754.2	KPNA4P1	-1.02384	2.7983e-17	3.6792e-16	0.8125	0.951438848920863	CBFB-MYH11_T	0	0
ENSG00000237222.4	LINC01968	-1.02389	2.70928e-08	1.4193e-07	0.607142857142857	0.754496402877698	CBFB-MYH11_T	0	0
ENSG00000156564.9	LRFN2	-1.02403	0.00016553	0.0005012	0.428571428571429	0.610611510791367	CBFB-MYH11_T	0	0
ENSG00000234503.1		-1.02403	0.000310775	0.00089303	0.151785714285714	0.339028776978417	CBFB-MYH11_T	0	0
ENSG00000264354.1	MIR3134	-1.02404	5.81955e-09	3.3019e-08	0.553571428571429	0.795863309352518	CBFB-MYH11_T	0	0
ENSG00000256563.2	NANOGNBP2	-1.02413	0.000418616	0.0011729	0.214285714285714	0.367805755395683	CBFB-MYH11_T	0	0
ENSG00000178055.13	PRSS42P	-1.02423	1.9401e-09	1.1608e-08	0.732142857142857	0.825539568345324	CBFB-MYH11_T	0	0
ENSG00000251168.1		-1.0245	0.000100786	0.00031697	0.303571428571429	0.429856115107914	CBFB-MYH11_T	0	0
ENSG00000107018.8	RLN1	-1.02451	8.66276e-11	6.048e-10	0.723214285714286	0.862410071942446	CBFB-MYH11_T	0	0
ENSG00000232500.2		-1.02474	0.000100246	0.00031534	0.241071428571429	0.517086330935252	CBFB-MYH11_T	0	0
ENSG00000163406.11	SLC15A2	-1.02487	5.71869e-31	1.9877e-29	1	1	CBFB-MYH11_T	1	0
ENSG00000223969.6		-1.025	1.70603e-16	2.0852e-15	0.982142857142857	0.991906474820144	CBFB-MYH11_T	0	0
ENSG00000249633.1	OR52V1P	-1.02505	5.68178e-09	3.2275e-08	0.625	0.830935251798561	CBFB-MYH11_T	0	0
ENSG00000225752.1		-1.02523	0.00140149	0.0035375	0.0803571428571429	0.290467625899281	CBFB-MYH11_T	0	0
ENSG00000275649.1		-1.02525	0.00304768	0.0071741	0.169642857142857	0.31294964028777	CBFB-MYH11_T	0	0
ENSG00000228573.1		-1.02543	0.000385845	0.0010882	0.267857142857143	0.411870503597122	CBFB-MYH11_T	0	0
ENSG00000139515.6	PDX1	-1.02566	0.00279955	0.0066403	0.205357142857143	0.285071942446043	CBFB-MYH11_T	0	1
ENSG00000270971.2	REXO1L8P	-1.02571	0.013944	0.028204	0.00892857142857143	0.196043165467626	CBFB-MYH11_T	0	0
ENSG00000178732.5	GP5	-1.02588	3.34168e-10	2.1919e-09	0.919642857142857	0.973920863309353	CBFB-MYH11_T	1	0
ENSG00000212529.1		-1.02589	4.86421e-05	0.00016159	0.3125	0.490107913669065	CBFB-MYH11_T	0	0
ENSG00000182667.14	NTM	-1.02594	0.00333977	0.007783	0.357142857142857	0.383093525179856	CBFB-MYH11_T	1	0
ENSG00000140093.10	SERPINA10	-1.02614	0.00115105	0.0029565	0.3125	0.373201438848921	CBFB-MYH11_T	0	0
ENSG00000198914.5	POU3F3	-1.02617	0.00163707	0.0040764	0.571428571428571	0.491906474820144	CBFB-MYH11_T	0	1
ENSG00000144642.22	RBMS3	-1.02635	8.60267e-08	4.2334e-07	0.857142857142857	0.940647482014389	CBFB-MYH11_T	0	0
ENSG00000223931.2		-1.02677	0.00307577	0.0072348	0.3125	0.393884892086331	CBFB-MYH11_T	0	0
ENSG00000287332.1		-1.02686	0.000279664	0.00081085	0.285714285714286	0.471223021582734	CBFB-MYH11_T	0	0
ENSG00000282975.1	LINC02034	-1.02689	0.0113332	0.023426	0.0982142857142857	0.220323741007194	CBFB-MYH11_T	0	0
ENSG00000226949.1	OR6K5P	-1.02698	0.00845072	0.018	0.160714285714286	0.259892086330935	CBFB-MYH11_T	0	0
ENSG00000269050.1		-1.0272	7.19722e-17	9.1006e-16	0.821428571428571	0.925359712230216	CBFB-MYH11_T	0	0
ENSG00000117643.14	MAN1C1	-1.02731	1.65036e-19	2.6015e-18	1	0.99910071942446	CBFB-MYH11_T	0	0
ENSG00000256651.1		-1.02752	2.32662e-09	1.381e-08	0.651785714285714	0.85341726618705	CBFB-MYH11_T	0	0
ENSG00000241869.3	RN7SL363P	-1.02756	2.36299e-09	1.4017e-08	0.642857142857143	0.825539568345324	CBFB-MYH11_T	0	0
ENSG00000282852.1		-1.02771	2.35754e-06	9.6061e-06	0.401785714285714	0.619604316546763	CBFB-MYH11_T	0	0
ENSG00000124191.18	TOX2	-1.02789	1.59884e-11	1.2143e-10	0.991071428571429	0.992805755395683	CBFB-MYH11_T	0	1
ENSG00000168405.17	CMAHP	-1.02803	4.20613e-36	1.9819e-34	1	1	CBFB-MYH11_T	0	0
ENSG00000250282.1		-1.02806	2.19406e-11	1.6409e-10	0.696428571428571	0.83273381294964	CBFB-MYH11_T	0	0
ENSG00000167371.21	PRRT2	-1.02815	2.69843e-13	2.4569e-12	0.955357142857143	0.990107913669065	CBFB-MYH11_T	0	0
ENSG00000257431.1		-1.02828	3.88391e-07	1.7625e-06	0.5	0.741007194244604	CBFB-MYH11_T	0	0
ENSG00000170629.14	DPY19L2P2	-1.02831	1.92276e-25	4.674e-24	1	1	CBFB-MYH11_T	0	0
ENSG00000267497.1	NFE2L3P1	-1.02847	2.04326e-06	8.3961e-06	0.544642857142857	0.668165467625899	CBFB-MYH11_T	0	0
ENSG00000198765.12	SYCP1	-1.02879	0.0134962	0.027386	0.223214285714286	0.29136690647482	CBFB-MYH11_T	0	0
ENSG00000121904.17	CSMD2	-1.02891	9.84334e-06	3.6576e-05	0.714285714285714	0.727517985611511	CBFB-MYH11_T	0	0
ENSG00000173926.6	MARCHF3	-1.02905	1.14405e-23	2.4747e-22	1	1	CBFB-MYH11_T	0	0
ENSG00000278338.4	VWA8-AS1	-1.02928	4.52173e-07	2.0352e-06	0.455357142857143	0.650179856115108	CBFB-MYH11_T	0	0
ENSG00000253433.1		-1.02932	0.000241294	0.00070941	0.276785714285714	0.397482014388489	CBFB-MYH11_T	0	0
ENSG00000282381.1		-1.02941	0.00669535	0.014577	0.142857142857143	0.25	CBFB-MYH11_T	0	0
ENSG00000199695.1	RNU6-1128P	-1.02977	1.83306e-07	8.6589e-07	0.705357142857143	0.782374100719424	CBFB-MYH11_T	0	0
ENSG00000286410.1		-1.02983	1.08662e-09	6.7122e-09	0.785714285714286	0.898381294964029	CBFB-MYH11_T	0	0
ENSG00000233041.8	PHGR1	-1.02988	4.35082e-12	3.5222e-11	0.883928571428571	0.95773381294964	CBFB-MYH11_T	0	0
ENSG00000243284.1	VSIG8	-1.02992	4.86976e-05	0.00016177	0.267857142857143	0.426258992805755	CBFB-MYH11_T	0	0
ENSG00000248174.6	LINC02268	-1.03021	3.30008e-05	0.00011271	0.392857142857143	0.573741007194245	CBFB-MYH11_T	0	0
ENSG00000261393.1		-1.03047	2.34842e-06	9.5724e-06	0.383928571428571	0.560251798561151	CBFB-MYH11_T	0	0
ENSG00000247213.7	LINC01498	-1.0307	4.59766e-09	2.6354e-08	0.642857142857143	0.81294964028777	CBFB-MYH11_T	0	0
ENSG00000285887.1		-1.03073	7.53005e-07	3.2956e-06	0.616071428571429	0.737410071942446	CBFB-MYH11_T	0	0
ENSG00000204314.12	PRRT1	-1.0308	1.3826e-19	2.1874e-18	1	0.990107913669065	CBFB-MYH11_T	0	0
ENSG00000143367.16	TUFT1	-1.03088	3.8256e-14	3.8174e-13	1	0.998201438848921	CBFB-MYH11_T	0	0
ENSG00000257398.8		-1.03092	0.00403863	0.0092471	0.0714285714285714	0.252697841726619	CBFB-MYH11_T	0	0
ENSG00000196917.6	HCAR1	-1.0312	4.83227e-06	1.8876e-05	0.919642857142857	0.91726618705036	CBFB-MYH11_T	0	0
ENSG00000130595.19	TNNT3	-1.03121	7.6069e-19	1.1339e-17	1	1	CBFB-MYH11_T	0	0
ENSG00000157150.5	TIMP4	-1.03123	3.70256e-06	1.4672e-05	0.892857142857143	0.847122302158273	CBFB-MYH11_T	0	0
ENSG00000116396.15	KCNC4	-1.03127	1.01384e-35	4.6711e-34	1	1	CBFB-MYH11_T	0	0
ENSG00000206907.1	RNU6-1013P	-1.03132	0.00544342	0.0121	0.107142857142857	0.248201438848921	CBFB-MYH11_T	0	0
ENSG00000273796.1		-1.03152	0.000479193	0.001327	0.321428571428571	0.491906474820144	CBFB-MYH11_T	0	0
ENSG00000266554.2	LINC01443	-1.0318	0.00470663	0.010603	0.107142857142857	0.24910071942446	CBFB-MYH11_T	0	0
ENSG00000275340.1	FGD5P1	-1.03194	2.58827e-05	9.0034e-05	0.589285714285714	0.608812949640288	CBFB-MYH11_T	0	0
ENSG00000261218.5		-1.0322	4.27703e-21	7.5872e-20	0.982142857142857	0.998201438848921	CBFB-MYH11_T	0	0
ENSG00000200356.1	RNU6-833P	-1.03241	2.82545e-11	2.0866e-10	0.660714285714286	0.866007194244604	CBFB-MYH11_T	0	0
ENSG00000251151.2	HOXC-AS3	-1.03265	0.0326443	0.059663	0.196428571428571	0.197841726618705	CBFB-MYH11_T	0	0
ENSG00000212766.9	EWSAT1	-1.03269	0.00109809	0.0028329	0.330357142857143	0.398381294964029	CBFB-MYH11_T	0	0
ENSG00000276478.1		-1.03286	0.00524483	0.011706	0.125	0.253597122302158	CBFB-MYH11_T	0	0
ENSG00000215206.5	TRBV24OR9-2	-1.03294	0.0157531	0.031414	0.0625	0.194244604316547	CBFB-MYH11_T	0	0
ENSG00000253258.1	FAM83A-AS2	-1.0332	0.000353269	0.0010046	0.151785714285714	0.398381294964029	CBFB-MYH11_T	0	0
ENSG00000158258.16	CLSTN2	-1.03323	0.00010566	0.00033098	0.8125	0.934352517985611	CBFB-MYH11_T	0	0
ENSG00000196970.8	NXF4	-1.03351	0.0337612	0.061457	0.107142857142857	0.184352517985612	CBFB-MYH11_T	0	0
ENSG00000255092.1		-1.03354	1.02082e-16	1.2745e-15	0.982142857142857	0.998201438848921	CBFB-MYH11_T	0	0
ENSG00000270011.7	ZNF559-ZNF177	-1.03366	9.40798e-14	9.038e-13	0.741071428571429	0.915467625899281	CBFB-MYH11_T	0	0
ENSG00000236866.5	TENT5C-DT	-1.03369	2.15322e-05	7.5722e-05	0.276785714285714	0.511690647482014	CBFB-MYH11_T	0	0
ENSG00000233569.2		-1.03372	0.0136764	0.027719	0.0803571428571429	0.22931654676259	CBFB-MYH11_T	0	0
ENSG00000251129.2	LINC02506	-1.03389	0.0402499	0.071787	0.276785714285714	0.43794964028777	CBFB-MYH11_T	0	0
ENSG00000168748.14	CA7	-1.03402	7.90214e-06	2.9818e-05	0.517857142857143	0.648381294964029	CBFB-MYH11_T	0	0
ENSG00000211645.2	IGLV1-50	-1.03403	3.54397e-08	1.8313e-07	0.5625	0.787769784172662	CBFB-MYH11_T	0	0
ENSG00000230292.5	NAALADL2-AS3	-1.0341	0.00603351	0.013269	0.00892857142857143	0.218525179856115	CBFB-MYH11_T	0	0
ENSG00000158077.5	NLRP14	-1.03417	0.000236172	0.00069548	0.383928571428571	0.518884892086331	CBFB-MYH11_T	0	0
ENSG00000239959.1	ENPP7P2	-1.03447	6.80184e-11	4.7972e-10	0.616071428571429	0.830035971223022	CBFB-MYH11_T	0	0
ENSG00000223688.2	RPS24P14	-1.03453	0.00501131	0.011232	0.0892857142857143	0.232913669064748	CBFB-MYH11_T	0	0
ENSG00000233754.2		-1.03476	0.000547251	0.001499	0.169642857142857	0.330035971223022	CBFB-MYH11_T	0	0
ENSG00000279365.1		-1.03481	8.94511e-06	3.3466e-05	0.607142857142857	0.610611510791367	CBFB-MYH11_T	0	0
ENSG00000225180.8	PVALEF	-1.03536	8.64263e-06	3.2401e-05	0.464285714285714	0.619604316546763	CBFB-MYH11_T	0	0
ENSG00000267058.1		-1.0357	2.06896e-10	1.3895e-09	0.803571428571429	0.919064748201439	CBFB-MYH11_T	0	0
ENSG00000254550.1	OMP	-1.0358	1.38364e-07	6.6264e-07	0.642857142857143	0.753597122302158	CBFB-MYH11_T	0	0
ENSG00000227014.6	FKBP14-AS1	-1.03595	2.3018e-12	1.907e-11	0.919642857142857	0.967625899280576	CBFB-MYH11_T	0	0
ENSG00000168594.15	ADAM29	-1.03621	0.00584394	0.012894	0.205357142857143	0.331834532374101	CBFB-MYH11_T	0	0
ENSG00000214525.4		-1.0363	5.00672e-06	1.9496e-05	0.392857142857143	0.56205035971223	CBFB-MYH11_T	0	0
ENSG00000274549.1		-1.03646	0.048856	0.084967	0.0892857142857143	0.171762589928058	CBFB-MYH11_T	0	0
ENSG00000181023.8	OR56B1	-1.0365	1.42874e-08	7.7599e-08	0.651785714285714	0.803057553956835	CBFB-MYH11_T	0	0
ENSG00000205584.6		-1.03671	7.3893e-17	9.3277e-16	0.848214285714286	0.964028776978417	CBFB-MYH11_T	0	0
ENSG00000228293.1	IDH3B-DT	-1.03688	1.21019e-09	7.423e-09	0.633928571428571	0.831834532374101	CBFB-MYH11_T	0	0
ENSG00000131187.10	F12	-1.03697	4.35808e-22	8.3093e-21	1	1	CBFB-MYH11_T	0	0
ENSG00000234231.4	ANAPC1P4	-1.03704	8.48752e-07	3.6857e-06	0.482142857142857	0.633093525179856	CBFB-MYH11_T	0	0
ENSG00000268658.5	LINC00664	-1.03707	2.47038e-11	1.8381e-10	0.946428571428571	0.974820143884892	CBFB-MYH11_T	0	0
ENSG00000267142.1		-1.03721	0.00338621	0.0078804	0.241071428571429	0.29226618705036	CBFB-MYH11_T	0	0
ENSG00000231715.1	COX6CP2	-1.03732	3.97737e-09	2.2958e-08	0.598214285714286	0.775179856115108	CBFB-MYH11_T	0	0
ENSG00000236582.1	PRPF38AP2	-1.03742	7.06047e-12	5.583e-11	0.892857142857143	0.940647482014389	CBFB-MYH11_T	0	0
ENSG00000286823.1		-1.03746	0.000181075	0.00054467	0.196428571428571	0.405575539568345	CBFB-MYH11_T	0	0
ENSG00000271833.1		-1.03767	8.10918e-14	7.8457e-13	0.794642857142857	0.913669064748201	CBFB-MYH11_T	0	0
ENSG00000233176.3	OR7E157P	-1.03775	0.00603599	0.013274	0.0446428571428571	0.214028776978417	CBFB-MYH11_T	0	0
ENSG00000272168.8	CASC15	-1.03798	6.35126e-09	3.5863e-08	1	0.997302158273381	CBFB-MYH11_T	0	0
ENSG00000004776.13	HSPB6	-1.038	2.63359e-07	1.2208e-06	0.857142857142857	0.830935251798561	CBFB-MYH11_T	0	0
ENSG00000237363.1		-1.03808	0.00212599	0.005177	0.0982142857142857	0.259892086330935	CBFB-MYH11_T	0	0
ENSG00000185053.14	SGCZ	-1.03818	0.0247118	0.046755	0.196428571428571	0.255395683453237	CBFB-MYH11_T	1	0
ENSG00000206034.1	DEFB109B	-1.03844	0.00144219	0.0036305	0.0446428571428571	0.257194244604317	CBFB-MYH11_T	0	0
ENSG00000248954.1		-1.03875	0.000276009	0.00080089	0.241071428571429	0.383992805755396	CBFB-MYH11_T	0	0
ENSG00000272163.1		-1.03881	9.59528e-05	0.00030299	0.383928571428571	0.503597122302158	CBFB-MYH11_T	0	0
ENSG00000127831.11	VIL1	-1.03931	2.63868e-10	1.7508e-09	0.883928571428571	0.962230215827338	CBFB-MYH11_T	0	0
ENSG00000102837.7	OLFM4	-1.03953	0.000155787	0.00047414	0.803571428571429	0.914568345323741	CBFB-MYH11_T	0	0
ENSG00000136694.9	IL36A	-1.03953	3.33786e-05	0.00011392	0.410714285714286	0.539568345323741	CBFB-MYH11_T	0	0
ENSG00000186340.16	THBS2	-1.03975	5.32224e-08	2.6927e-07	0.75	0.864208633093525	CBFB-MYH11_T	1	0
ENSG00000135903.20	PAX3	-1.03977	0.0200472	0.038888	0.196428571428571	0.241906474820144	CBFB-MYH11_T	0	1
ENSG00000268635.2		-1.04001	2.30135e-07	1.0744e-06	0.6875	0.787769784172662	CBFB-MYH11_T	0	0
ENSG00000246379.8	GNAO1-DT	-1.04012	3.66153e-05	0.00012408	0.339285714285714	0.526079136690647	CBFB-MYH11_T	0	0
ENSG00000184055.4	OR7E87P	-1.04014	0.00123505	0.0031535	0.116071428571429	0.303956834532374	CBFB-MYH11_T	0	0
ENSG00000273819.1	ENPP7P7	-1.04028	3.15423e-05	0.00010822	0.276785714285714	0.470323741007194	CBFB-MYH11_T	0	0
ENSG00000149735.7	GPHA2	-1.04032	9.29411e-06	3.4689e-05	0.428571428571429	0.616906474820144	CBFB-MYH11_T	0	0
ENSG00000244425.3	RN7SL268P	-1.04046	5.53926e-26	1.4029e-24	0.901785714285714	0.986510791366906	CBFB-MYH11_T	0	0
ENSG00000242085.1	RPS20P33	-1.04048	1.40033e-23	3.0111e-22	0.875	0.991007194244604	CBFB-MYH11_T	0	0
ENSG00000119283.15	TRIM67	-1.04052	8.58542e-14	8.2844e-13	0.848214285714286	0.93794964028777	CBFB-MYH11_T	0	0
ENSG00000285535.2		-1.04052	7.54313e-10	4.7552e-09	0.767857142857143	0.886690647482014	CBFB-MYH11_T	0	0
ENSG00000167014.11	TERB2	-1.04058	0.000901164	0.0023669	0.267857142857143	0.348920863309353	CBFB-MYH11_T	0	0
ENSG00000285842.1		-1.04073	0.00047363	0.001313	0.178571428571429	0.341726618705036	CBFB-MYH11_T	0	0
ENSG00000234943.2		-1.04106	0.000902586	0.0023703	0.133928571428571	0.321043165467626	CBFB-MYH11_T	0	0
ENSG00000237276.8	ANO7L1	-1.04123	2.93388e-27	8.0986e-26	0.982142857142857	0.99910071942446	CBFB-MYH11_T	0	0
ENSG00000237990.3	CNTN4-AS1	-1.04147	0.00280155	0.0066446	0.1875	0.305755395683453	CBFB-MYH11_T	0	0
ENSG00000164334.15	FAM170A	-1.0416	6.41083e-06	2.4504e-05	0.428571428571429	0.571043165467626	CBFB-MYH11_T	0	1
ENSG00000229962.2		-1.04162	0.00190707	0.0046845	0.0982142857142857	0.266187050359712	CBFB-MYH11_T	0	0
ENSG00000272398.6	CD24	-1.04162	3.70849e-08	1.9113e-07	1	0.99910071942446	CBFB-MYH11_T	0	0
ENSG00000178279.4	TNP2	-1.04164	0.000520417	0.0014306	0.1875	0.339928057553957	CBFB-MYH11_T	0	0
ENSG00000287919.1		-1.04171	0.000213218	0.00063323	0.303571428571429	0.408273381294964	CBFB-MYH11_T	0	0
ENSG00000211911.1	IGHD3-22	-1.04181	1.73004e-07	8.1945e-07	0.669642857142857	0.75089928057554	CBFB-MYH11_T	0	0
ENSG00000286844.1		-1.04207	0.00700457	0.015193	0.258928571428571	0.347122302158273	CBFB-MYH11_T	0	0
ENSG00000159904.11	ZNF890P	-1.04218	1.12551e-10	7.767e-10	0.830357142857143	0.929856115107914	CBFB-MYH11_T	0	0
ENSG00000135502.19	SLC26A10P	-1.04229	0.00461959	0.010428	0.116071428571429	0.243705035971223	CBFB-MYH11_T	0	1
ENSG00000270212.1		-1.04229	2.38264e-05	8.326e-05	0.303571428571429	0.529676258992806	CBFB-MYH11_T	0	0
ENSG00000102452.18	NALCN	-1.04239	0.0002005	0.00059844	0.517857142857143	0.558453237410072	CBFB-MYH11_T	0	0
ENSG00000286909.1		-1.04254	9.9731e-21	1.727e-19	0.955357142857143	0.991906474820144	CBFB-MYH11_T	0	0
ENSG00000170681.7	CAVIN4	-1.04305	4.56919e-19	6.944e-18	0.9375	0.985611510791367	CBFB-MYH11_T	0	0
ENSG00000201791.1		-1.04333	0.0395109	0.070648	0.125	0.199640287769784	CBFB-MYH11_T	0	0
ENSG00000154227.13	CERS3	-1.04343	2.56047e-10	1.7017e-09	0.75	0.91636690647482	CBFB-MYH11_T	0	1
ENSG00000121005.9	CRISPLD1	-1.04356	2.86039e-11	2.1102e-10	0.973214285714286	0.973021582733813	CBFB-MYH11_T	0	0
ENSG00000243953.1		-1.04356	0.012073	0.0248	0.0178571428571429	0.203237410071942	CBFB-MYH11_T	0	0
ENSG00000225914.3	TSBP1-AS1	-1.04357	2.97873e-11	2.1931e-10	0.946428571428571	0.959532374100719	CBFB-MYH11_T	0	0
ENSG00000178796.13	RIIAD1	-1.04364	8.91757e-05	0.00028301	0.232142857142857	0.444244604316547	CBFB-MYH11_T	0	0
ENSG00000141448.11	GATA6	-1.04367	9.62974e-07	4.1532e-06	0.651785714285714	0.800359712230216	CBFB-MYH11_T	0	1
ENSG00000188897.9		-1.04394	8.07387e-14	7.8149e-13	1	1	CBFB-MYH11_T	0	0
ENSG00000272610.1	MAGI1-IT1	-1.04398	0.0292092	0.054138	0.0892857142857143	0.191546762589928	CBFB-MYH11_T	0	0
ENSG00000248713.1	C4orf54	-1.04413	0.00413737	0.0094528	0.214285714285714	0.279676258992806	CBFB-MYH11_T	0	0
ENSG00000221643.1	SNORA77	-1.04423	2.11951e-21	3.854e-20	0.910714285714286	0.982014388489209	CBFB-MYH11_T	0	0
ENSG00000279311.1		-1.04429	3.37782e-16	4.0083e-15	0.928571428571429	0.985611510791367	CBFB-MYH11_T	0	0
ENSG00000222162.1	RN7SKP151	-1.0443	5.55553e-06	2.1451e-05	0.348214285714286	0.636690647482014	CBFB-MYH11_T	0	0
ENSG00000010319.7	SEMA3G	-1.04437	1.16757e-10	8.0496e-10	0.928571428571429	0.991906474820144	CBFB-MYH11_T	0	0
ENSG00000236527.1	ARF4P2	-1.04456	6.30876e-15	6.7132e-14	0.723214285714286	0.919964028776978	CBFB-MYH11_T	0	0
ENSG00000100122.7	CRYBB1	-1.04514	2.52286e-24	5.7182e-23	0.973214285714286	0.998201438848921	CBFB-MYH11_T	0	0
ENSG00000232464.1		-1.0452	0.0301393	0.055621	0.151785714285714	0.18794964028777	CBFB-MYH11_T	0	0
ENSG00000187908.20	DMBT1	-1.04533	0.0226967	0.043425	0.223214285714286	0.253597122302158	CBFB-MYH11_T	0	0
ENSG00000261033.1	SPECC1-DT	-1.04539	3.58403e-05	0.00012164	0.330357142857143	0.47931654676259	CBFB-MYH11_T	0	0
ENSG00000230623.6		-1.04559	3.20302e-05	0.00010978	0.553571428571429	0.640287769784173	CBFB-MYH11_T	0	0
ENSG00000196376.11	SLC35F1	-1.04579	0.000708954	0.0018984	0.473214285714286	0.494604316546763	CBFB-MYH11_T	0	0
ENSG00000256234.1	ITPR2-AS1	-1.04603	1.15909e-09	7.1255e-09	0.633928571428571	0.803956834532374	CBFB-MYH11_T	0	0
ENSG00000217315.1	OR2W2P	-1.04611	0.000259059	0.00075623	0.196428571428571	0.388489208633094	CBFB-MYH11_T	0	0
ENSG00000265096.2	C1QTNF1-AS1	-1.04611	0.0060759	0.013355	0.214285714285714	0.280575539568345	CBFB-MYH11_T	0	0
ENSG00000204949.9	FAM83A-AS1	-1.04612	1.71788e-09	1.0345e-08	0.767857142857143	0.911870503597122	CBFB-MYH11_T	0	0
ENSG00000272942.1		-1.04641	2.05901e-07	9.6655e-07	0.633928571428571	0.762589928057554	CBFB-MYH11_T	0	0
ENSG00000280028.1		-1.04653	1.62343e-08	8.766e-08	0.571428571428571	0.801258992805755	CBFB-MYH11_T	0	0
ENSG00000179774.9	ATOH7	-1.04679	3.7769e-08	1.9447e-07	0.535714285714286	0.748201438848921	CBFB-MYH11_T	0	1
ENSG00000284636.1		-1.0468	0.000378136	0.0010682	0.25	0.420863309352518	CBFB-MYH11_T	0	0
ENSG00000197635.11	DPP4	-1.04688	8.82074e-11	6.1524e-10	0.973214285714286	0.998201438848921	CBFB-MYH11_T	1	0
ENSG00000287354.1		-1.04728	0.0143655	0.028939	0.232142857142857	0.330035971223022	CBFB-MYH11_T	0	0
ENSG00000226741.2	LINC02554	-1.04731	0.00383165	0.0088144	0.169642857142857	0.272482014388489	CBFB-MYH11_T	0	0
ENSG00000112294.14	ALDH5A1	-1.04734	6.55854e-37	3.241e-35	1	1	CBFB-MYH11_T	0	0
ENSG00000250790.4		-1.04747	4.49211e-15	4.8428e-14	0.875	0.973920863309353	CBFB-MYH11_T	0	0
ENSG00000267489.5	LINC01837	-1.04749	0.00564119	0.012494	0.0892857142857143	0.240107913669065	CBFB-MYH11_T	0	0
ENSG00000287370.1		-1.04753	2.78528e-07	1.2879e-06	0.446428571428571	0.660971223021583	CBFB-MYH11_T	0	0
ENSG00000159337.7	PLA2G4D	-1.04773	0.000129341	0.00039908	0.410714285714286	0.493705035971223	CBFB-MYH11_T	0	0
ENSG00000255471.1	PRSS23-AS1	-1.04781	0.000329068	0.00094106	0.196428571428571	0.398381294964029	CBFB-MYH11_T	0	0
ENSG00000255029.2		-1.04793	0.00459491	0.010378	0.0625	0.24910071942446	CBFB-MYH11_T	0	0
ENSG00000226625.1	RBM17P1	-1.04803	0.018885	0.036881	0.0714285714285714	0.196942446043165	CBFB-MYH11_T	0	0
ENSG00000226627.2	SHANK2-AS1	-1.04804	0.0371569	0.066931	0.0982142857142857	0.18794964028777	CBFB-MYH11_T	0	0
ENSG00000226324.1		-1.0481	0.00786422	0.016871	0.0803571428571429	0.225719424460432	CBFB-MYH11_T	0	0
ENSG00000232136.2	DUXAP7	-1.04835	2.46883e-09	1.4616e-08	0.589285714285714	0.782374100719424	CBFB-MYH11_T	0	0
ENSG00000222419.1	RNA5SP511	-1.04837	0.00479488	0.010783	0.116071428571429	0.258992805755396	CBFB-MYH11_T	0	0
ENSG00000259986.1		-1.0485	1.07592e-07	5.2262e-07	0.830357142857143	0.849820143884892	CBFB-MYH11_T	0	0
ENSG00000171540.8	OTP	-1.04888	0.000485838	0.0013429	0.285714285714286	0.383992805755396	CBFB-MYH11_T	0	1
ENSG00000119440.8	LCN1P1	-1.04896	0.00249506	0.0059838	0.107142857142857	0.318345323741007	CBFB-MYH11_T	0	0
ENSG00000123892.12	RAB38	-1.04911	8.71334e-19	1.2935e-17	1	0.998201438848921	CBFB-MYH11_T	0	0
ENSG00000285777.1		-1.04924	0.00185934	0.0045799	0.133928571428571	0.31294964028777	CBFB-MYH11_T	0	0
ENSG00000163625.16	WDFY3	-1.04929	3.41326e-15	3.7165e-14	1	1	CBFB-MYH11_T	0	0
ENSG00000204335.4	SP5	-1.04948	0.000664022	0.0017883	0.214285714285714	0.351618705035971	CBFB-MYH11_T	0	1
ENSG00000248015.7		-1.0498	8.76591e-19	1.3009e-17	0.955357142857143	0.973920863309353	CBFB-MYH11_T	0	0
ENSG00000211907.1	IGHD1-26	-1.05024	3.51795e-07	1.6053e-06	0.491071428571429	0.701438848920863	CBFB-MYH11_T	0	0
ENSG00000240198.5	ARHGEF3-AS1	-1.05024	0.0319767	0.05859	0.125	0.178057553956835	CBFB-MYH11_T	0	0
ENSG00000259543.1		-1.05051	0.00599894	0.013206	0.160714285714286	0.25089928057554	CBFB-MYH11_T	0	0
ENSG00000250293.1	CRYZP2	-1.05078	4.91266e-05	0.0001631	0.214285714285714	0.427158273381295	CBFB-MYH11_T	0	0
ENSG00000223893.1	GNL2P1	-1.05109	0.00242677	0.0058354	0.0714285714285714	0.25089928057554	CBFB-MYH11_T	0	0
ENSG00000255445.1		-1.05137	5.94596e-20	9.7246e-19	0.928571428571429	0.983812949640288	CBFB-MYH11_T	0	0
ENSG00000270240.2		-1.05152	6.8539e-12	5.4256e-11	0.741071428571429	0.865107913669065	CBFB-MYH11_T	0	0
ENSG00000211917.1	IGHD3-16	-1.05176	6.78988e-10	4.2978e-09	0.892857142857143	0.876798561151079	CBFB-MYH11_T	0	0
ENSG00000254205.1		-1.05188	0.00631182	0.013826	0.3125	0.419964028776978	CBFB-MYH11_T	0	0
ENSG00000279642.1		-1.05214	3.73444e-06	1.4792e-05	0.4375	0.570143884892086	CBFB-MYH11_T	0	0
ENSG00000179468.5	OR9A2	-1.05223	0.00798034	0.017089	0.107142857142857	0.236510791366906	CBFB-MYH11_T	0	0
ENSG00000273027.1		-1.0523	2.46455e-15	2.714e-14	0.669642857142857	0.901079136690647	CBFB-MYH11_T	0	0
ENSG00000257279.1		-1.05304	3.16237e-18	4.4971e-17	0.866071428571429	0.982913669064748	CBFB-MYH11_T	0	0
ENSG00000265790.1	RNASEH1P1	-1.05309	0.0361719	0.065297	0.205357142857143	0.178057553956835	CBFB-MYH11_T	0	0
ENSG00000253252.2		-1.05321	0.00934756	0.019706	0.0535714285714286	0.217625899280576	CBFB-MYH11_T	0	0
ENSG00000238099.3	LINC01625	-1.05323	1.76749e-10	1.1949e-09	0.794642857142857	0.883093525179856	CBFB-MYH11_T	0	0
ENSG00000279488.1		-1.05324	9.1018e-14	8.7632e-13	0.767857142857143	0.915467625899281	CBFB-MYH11_T	0	0
ENSG00000267693.1		-1.05342	6.12281e-05	0.0001999	0.214285714285714	0.403776978417266	CBFB-MYH11_T	0	0
ENSG00000204296.11	TSBP1	-1.05349	0.000271408	0.00078869	0.410714285714286	0.502697841726619	CBFB-MYH11_T	0	0
ENSG00000277247.1		-1.05374	0.00715102	0.01548	0.0535714285714286	0.232913669064748	CBFB-MYH11_T	0	0
ENSG00000125363.14	AMELX	-1.05405	0.013786	0.027916	0.0535714285714286	0.201438848920863	CBFB-MYH11_T	0	0
ENSG00000247199.5	FBXO38-DT	-1.05424	2.53303e-25	6.1302e-24	0.919642857142857	0.996402877697842	CBFB-MYH11_T	0	0
ENSG00000197921.6	HES5	-1.05448	2.16167e-05	7.5977e-05	0.375	0.564748201438849	CBFB-MYH11_T	0	1
ENSG00000180875.5	GREM2	-1.05467	2.48151e-07	1.1544e-06	0.669642857142857	0.83363309352518	CBFB-MYH11_T	0	0
ENSG00000107165.13	TYRP1	-1.05487	0.0132522	0.026933	0.205357142857143	0.244604316546763	CBFB-MYH11_T	1	0
ENSG00000177272.9	KCNA3	-1.05489	1.07733e-17	1.466e-16	1	0.998201438848921	CBFB-MYH11_T	1	0
ENSG00000234102.1	KRT19P4	-1.0549	0.000194208	0.00058105	0.285714285714286	0.380395683453237	CBFB-MYH11_T	0	0
ENSG00000073734.10	ABCB11	-1.05525	8.68621e-08	4.2712e-07	0.875	0.885791366906475	CBFB-MYH11_T	0	0
ENSG00000250415.1		-1.05551	4.30403e-07	1.9424e-06	0.482142857142857	0.693345323741007	CBFB-MYH11_T	0	0
ENSG00000277250.1		-1.05571	1.36552e-08	7.4351e-08	0.705357142857143	0.830935251798561	CBFB-MYH11_T	0	0
ENSG00000268041.2	ERFL	-1.05579	4.10315e-19	6.2553e-18	1	0.99910071942446	CBFB-MYH11_T	0	0
ENSG00000265089.1	MIR4655	-1.05583	0.000236298	0.00069576	0.1875	0.37410071942446	CBFB-MYH11_T	0	0
ENSG00000005981.13	ASB4	-1.05592	0.00339494	0.0078986	0.0982142857142857	0.259892086330935	CBFB-MYH11_T	0	0
ENSG00000287805.1		-1.05599	2.35829e-10	1.5722e-09	0.553571428571429	0.823741007194245	CBFB-MYH11_T	0	0
ENSG00000262529.1		-1.05623	6.04283e-05	0.0001975	0.267857142857143	0.429856115107914	CBFB-MYH11_T	0	0
ENSG00000232265.8	LINC02805	-1.05626	2.26737e-07	1.0591e-06	0.616071428571429	0.892086330935252	CBFB-MYH11_T	0	0
ENSG00000182107.7	TMEM30B	-1.05669	1.66161e-10	1.1276e-09	0.955357142857143	0.975719424460432	CBFB-MYH11_T	1	0
ENSG00000214546.4		-1.05704	1.03158e-09	6.3994e-09	0.598214285714286	0.818345323741007	CBFB-MYH11_T	0	0
ENSG00000286911.1		-1.05707	6.63837e-06	2.5312e-05	0.464285714285714	0.616007194244604	CBFB-MYH11_T	0	0
ENSG00000135643.5	KCNMB4	-1.05708	7.41861e-12	5.8472e-11	1	0.996402877697842	CBFB-MYH11_T	0	0
ENSG00000226102.3	SEPTIN7P3	-1.05746	9.54101e-11	6.6356e-10	0.6875	0.907374100719424	CBFB-MYH11_T	0	0
ENSG00000250910.8	MAP9-AS1	-1.05749	2.26291e-05	7.9362e-05	0.383928571428571	0.576438848920863	CBFB-MYH11_T	0	0
ENSG00000110799.14	VWF	-1.05761	1.86143e-11	1.4025e-10	1	0.99910071942446	CBFB-MYH11_T	1	0
ENSG00000182545.6	RNASE10	-1.05768	7.73676e-07	3.3806e-06	0.678571428571429	0.726618705035971	CBFB-MYH11_T	0	0
ENSG00000104899.8	AMH	-1.0578	6.07028e-17	7.7272e-16	0.973214285714286	0.992805755395683	CBFB-MYH11_T	0	1
ENSG00000250961.2	RMEL3	-1.05784	0.0129841	0.02645	0.0267857142857143	0.205035971223022	CBFB-MYH11_T	0	0
ENSG00000226631.1	SLC9A3P3	-1.05794	2.60756e-06	1.0569e-05	0.446428571428571	0.60431654676259	CBFB-MYH11_T	0	0
ENSG00000237512.6	UNC5B-AS1	-1.05799	7.66329e-06	2.8966e-05	0.446428571428571	0.60431654676259	CBFB-MYH11_T	0	0
ENSG00000186198.4	SLC51B	-1.05812	0.00798876	0.017105	0.151785714285714	0.247302158273381	CBFB-MYH11_T	0	0
ENSG00000174788.10	PCP2	-1.05817	1.62389e-38	8.7166e-37	0.982142857142857	1	CBFB-MYH11_T	0	0
ENSG00000276535.1		-1.0583	0.000810189	0.0021459	0.285714285714286	0.375	CBFB-MYH11_T	0	0
ENSG00000204118.2	NAP1L6P	-1.05858	0.00663161	0.014453	0.232142857142857	0.319244604316547	CBFB-MYH11_T	0	0
ENSG00000267634.1	RPL7L1P5	-1.05879	0.000341698	0.00097392	0.196428571428571	0.37589928057554	CBFB-MYH11_T	0	0
ENSG00000253481.2	IGKV1OR22-1	-1.05895	0.0128833	0.026267	0.196428571428571	0.253597122302158	CBFB-MYH11_T	0	0
ENSG00000278153.1		-1.05899	3.05943e-16	3.6524e-15	0.785714285714286	0.911870503597122	CBFB-MYH11_T	0	0
ENSG00000271426.1		-1.05939	1.92227e-05	6.8178e-05	0.401785714285714	0.536870503597122	CBFB-MYH11_T	0	0
ENSG00000205084.11	TMEM231	-1.05944	2.05218e-23	4.3569e-22	1	0.99910071942446	CBFB-MYH11_T	0	0
ENSG00000286551.1		-1.05962	7.60718e-07	3.3276e-06	0.491071428571429	0.651978417266187	CBFB-MYH11_T	0	0
ENSG00000286212.2		-1.05971	0.134653	0.20311	0.196428571428571	0.20773381294964	CBFB-MYH11_T	0	0
ENSG00000100012.12	SEC14L3	-1.05979	5.58064e-07	2.4866e-06	0.669642857142857	0.827338129496403	CBFB-MYH11_T	0	0
ENSG00000124657.1	OR2B6	-1.05996	3.02081e-09	1.769e-08	0.883928571428571	0.928057553956835	CBFB-MYH11_T	0	0
ENSG00000076351.13	SLC46A1	-1.06014	4.79091e-27	1.3043e-25	0.955357142857143	0.998201438848921	CBFB-MYH11_T	1	0
ENSG00000224341.1	AKR7A2P2	-1.06035	5.37911e-05	0.00017744	0.401785714285714	0.48021582733813	CBFB-MYH11_T	0	0
ENSG00000227486.2		-1.06044	6.62728e-29	2.0486e-27	0.982142857142857	0.995503597122302	CBFB-MYH11_T	0	0
ENSG00000285018.1		-1.06044	6.51026e-15	6.9141e-14	0.741071428571429	0.93705035971223	CBFB-MYH11_T	0	0
ENSG00000236320.4	SLFN14	-1.06057	3.73558e-15	4.0563e-14	0.973214285714286	0.998201438848921	CBFB-MYH11_T	0	0
ENSG00000252810.1	RNU6-345P	-1.0607	0.000949938	0.0024843	0.116071428571429	0.29226618705036	CBFB-MYH11_T	0	0
ENSG00000166897.16	ELFN2	-1.06077	1.5236e-10	1.0388e-09	0.910714285714286	0.944244604316547	CBFB-MYH11_T	1	0
ENSG00000236576.1		-1.06083	3.73821e-06	1.4804e-05	0.410714285714286	0.651978417266187	CBFB-MYH11_T	0	0
ENSG00000241743.4	XACT	-1.06119	2.55265e-07	1.1853e-06	1	0.998201438848921	CBFB-MYH11_T	0	0
ENSG00000278655.1		-1.06137	2.15009e-12	1.7884e-11	0.705357142857143	0.884892086330935	CBFB-MYH11_T	0	0
ENSG00000278921.2	EPB41L4A-DT	-1.06137	0.000218647	0.00064816	0.330357142857143	0.511690647482014	CBFB-MYH11_T	0	0
ENSG00000074527.13	NTN4	-1.06184	7.9714e-08	3.9406e-07	0.785714285714286	0.857913669064748	CBFB-MYH11_T	0	0
ENSG00000286365.1		-1.06184	1.25356e-19	1.9963e-18	0.910714285714286	0.98021582733813	CBFB-MYH11_T	0	0
ENSG00000236474.1	GCNT1P1	-1.06186	2.71258e-12	2.2295e-11	0.714285714285714	0.891187050359712	CBFB-MYH11_T	0	0
ENSG00000282206.1		-1.06192	2.65341e-13	2.419e-12	0.705357142857143	0.910971223021583	CBFB-MYH11_T	0	0
ENSG00000283526.1	PRRT1B	-1.06198	1.77613e-11	1.3417e-10	0.714285714285714	0.909172661870504	CBFB-MYH11_T	0	0
ENSG00000230381.2		-1.06211	6.69408e-05	0.00021701	0.267857142857143	0.444244604316547	CBFB-MYH11_T	0	0
ENSG00000285835.1		-1.06211	0.000123231	0.00038145	0.1875	0.389388489208633	CBFB-MYH11_T	0	0
ENSG00000053747.17	LAMA3	-1.06238	1.70379e-07	8.0763e-07	0.991071428571429	0.970323741007194	CBFB-MYH11_T	1	0
ENSG00000082126.18	MPP4	-1.06255	1.24868e-11	9.6123e-11	0.776785714285714	0.889388489208633	CBFB-MYH11_T	0	0
ENSG00000235989.4	MORC2-AS1	-1.06262	9.14096e-14	8.797e-13	0.892857142857143	0.97931654676259	CBFB-MYH11_T	0	0
ENSG00000262213.1		-1.06262	0.00050611	0.0013946	0.0714285714285714	0.297661870503597	CBFB-MYH11_T	0	0
ENSG00000255886.1		-1.06272	0.00499638	0.011203	0.0625	0.221223021582734	CBFB-MYH11_T	0	0
ENSG00000249806.1		-1.06279	4.08246e-07	1.8481e-06	0.5625	0.70773381294964	CBFB-MYH11_T	0	0
ENSG00000226239.2		-1.06301	3.12597e-08	1.6249e-07	0.669642857142857	0.796762589928058	CBFB-MYH11_T	0	0
ENSG00000285520.1		-1.06301	0.000372468	0.0010536	0.3125	0.409172661870504	CBFB-MYH11_T	0	0
ENSG00000183287.14	CCBE1	-1.06336	1.02205e-09	6.3466e-09	0.776785714285714	0.880395683453237	CBFB-MYH11_T	0	0
ENSG00000271916.1		-1.06391	8.18885e-05	0.00026154	0.285714285714286	0.41726618705036	CBFB-MYH11_T	0	0
ENSG00000286168.2		-1.06402	3.0808e-17	4.0276e-16	0.803571428571429	0.942446043165468	CBFB-MYH11_T	0	0
ENSG00000164221.13	CCDC112	-1.06405	1.37417e-29	4.4138e-28	1	1	CBFB-MYH11_T	0	0
ENSG00000175170.16	FAM182B	-1.06414	3.8646e-08	1.9865e-07	0.607142857142857	0.794064748201439	CBFB-MYH11_T	0	0
ENSG00000254610.3		-1.06418	1.10644e-06	4.7303e-06	0.589285714285714	0.684352517985611	CBFB-MYH11_T	0	0
ENSG00000254266.6	PKIA-AS1	-1.06438	6.14806e-08	3.0801e-07	0.589285714285714	0.779676258992806	CBFB-MYH11_T	0	0
ENSG00000288059.1		-1.06456	8.53187e-10	5.3468e-09	0.535714285714286	0.758093525179856	CBFB-MYH11_T	0	0
ENSG00000197959.14	DNM3	-1.06472	1.81087e-18	2.6309e-17	0.991071428571429	0.998201438848921	CBFB-MYH11_T	0	0
ENSG00000230122.1	ECEL1P3	-1.0648	7.56821e-05	0.0002433	0.321428571428571	0.477517985611511	CBFB-MYH11_T	0	0
ENSG00000050344.9	NFE2L3	-1.06497	1.47986e-26	3.8926e-25	1	0.99910071942446	CBFB-MYH11_T	0	1
ENSG00000231246.2	LINC02884	-1.06512	6.89998e-05	0.00022328	0.366071428571429	0.555755395683453	CBFB-MYH11_T	0	0
ENSG00000278665.1		-1.06543	1.04871e-10	7.2635e-10	0.6875	0.885791366906475	CBFB-MYH11_T	0	0
ENSG00000121314.3	TAS2R8	-1.06606	3.57987e-05	0.00012151	0.258928571428571	0.487410071942446	CBFB-MYH11_T	0	0
ENSG00000254973.2		-1.06619	5.7874e-05	0.00018985	0.232142857142857	0.419064748201439	CBFB-MYH11_T	0	0
ENSG00000282080.1		-1.06634	2.5287e-09	1.4953e-08	0.544642857142857	0.724820143884892	CBFB-MYH11_T	0	0
ENSG00000157240.4	FZD1	-1.06637	9.30547e-23	1.8639e-21	1	1	CBFB-MYH11_T	0	1
ENSG00000273007.2		-1.06658	2.64429e-17	3.483e-16	0.883928571428571	0.971223021582734	CBFB-MYH11_T	0	0
ENSG00000173156.7	RHOD	-1.06693	2.20967e-05	7.7576e-05	0.464285714285714	0.601618705035971	CBFB-MYH11_T	0	0
ENSG00000251050.1	RBX1P2	-1.067	1.0045e-05	3.7274e-05	0.366071428571429	0.532374100719424	CBFB-MYH11_T	0	0
ENSG00000137693.14	YAP1	-1.06739	0.000243227	0.00071437	0.410714285714286	0.663669064748201	CBFB-MYH11_T	0	0
ENSG00000162825.16	NBPF20	-1.06741	5.4764e-46	4.608e-44	1	0.99910071942446	CBFB-MYH11_T	0	0
ENSG00000165868.16	HSPA12A	-1.06759	9.40272e-12	7.3367e-11	0.919642857142857	0.961330935251799	CBFB-MYH11_T	0	0
ENSG00000200269.1	RNU6-838P	-1.06762	0.000183356	0.00055096	0.214285714285714	0.419064748201439	CBFB-MYH11_T	0	0
ENSG00000170959.14	DCDC1	-1.06769	3.91877e-06	1.5487e-05	0.607142857142857	0.702338129496403	CBFB-MYH11_T	0	0
ENSG00000270469.1		-1.06776	5.43802e-09	3.0971e-08	0.571428571428571	0.747302158273381	CBFB-MYH11_T	0	0
ENSG00000279254.1		-1.06796	1.85549e-18	2.6913e-17	0.919642857142857	0.990107913669065	CBFB-MYH11_T	0	0
ENSG00000280348.1		-1.0681	1.64116e-05	5.8927e-05	0.392857142857143	0.591726618705036	CBFB-MYH11_T	0	0
ENSG00000286691.1		-1.06815	2.02091e-17	2.683e-16	0.901785714285714	0.968525179856115	CBFB-MYH11_T	0	0
ENSG00000253696.2	KBTBD11-OT1	-1.06817	6.75862e-09	3.8006e-08	0.580357142857143	0.805755395683453	CBFB-MYH11_T	0	0
ENSG00000181234.9	TMEM132C	-1.06841	0.000276882	0.00080321	0.455357142857143	0.569244604316547	CBFB-MYH11_T	0	0
ENSG00000272983.1		-1.06905	1.49703e-17	2.0114e-16	0.901785714285714	0.982014388489209	CBFB-MYH11_T	0	0
ENSG00000267905.5	VSIG10L-AS1	-1.06907	1.25104e-07	6.0225e-07	0.5	0.691546762589928	CBFB-MYH11_T	0	0
ENSG00000258942.1		-1.0693	1.88754e-07	8.9037e-07	0.589285714285714	0.690647482014389	CBFB-MYH11_T	0	0
ENSG00000179363.7	TMEM31	-1.06932	2.28357e-07	1.0664e-06	0.419642857142857	0.659172661870504	CBFB-MYH11_T	0	0
ENSG00000271367.1		-1.06946	8.66281e-08	4.2609e-07	0.5	0.694244604316547	CBFB-MYH11_T	0	0
ENSG00000286448.1		-1.06948	0.00126138	0.0032132	0.133928571428571	0.285071942446043	CBFB-MYH11_T	0	0
ENSG00000183762.13	KREMEN1	-1.06967	1.92179e-12	1.6043e-11	0.991071428571429	0.998201438848921	CBFB-MYH11_T	0	0
ENSG00000217447.1		-1.0698	0.0119879	0.024646	0.0803571428571429	0.200539568345324	CBFB-MYH11_T	0	0
ENSG00000225028.1		-1.06992	0.0228714	0.043717	0.0625	0.185251798561151	CBFB-MYH11_T	0	0
ENSG00000275005.1		-1.07011	4.41349e-06	1.7333e-05	0.419642857142857	0.606115107913669	CBFB-MYH11_T	0	0
ENSG00000187242.6	KRT12	-1.07066	0.000219963	0.00065167	0.205357142857143	0.446942446043165	CBFB-MYH11_T	0	0
ENSG00000286782.1		-1.07086	7.54653e-19	1.1257e-17	0.866071428571429	0.983812949640288	CBFB-MYH11_T	0	0
ENSG00000255085.8		-1.07091	0.000539631	0.0014803	0.214285714285714	0.328237410071942	CBFB-MYH11_T	0	0
ENSG00000212576.1	RNA5SP467	-1.07092	3.68131e-08	1.8977e-07	0.508928571428571	0.674460431654676	CBFB-MYH11_T	0	0
ENSG00000178233.18	TMEM151B	-1.07103	6.06416e-07	2.6905e-06	0.535714285714286	0.672661870503597	CBFB-MYH11_T	0	0
ENSG00000246763.7	RGMB-AS1	-1.07109	4.46885e-05	0.00014924	0.375	0.580935251798561	CBFB-MYH11_T	0	0
ENSG00000246223.9	LINC01550	-1.0711	1.87859e-11	1.4144e-10	0.946428571428571	0.991906474820144	CBFB-MYH11_T	0	0
ENSG00000239249.3	RN7SL757P	-1.07112	0.0202406	0.039218	0.0892857142857143	0.190647482014388	CBFB-MYH11_T	0	0
ENSG00000164287.13	CDC20B	-1.07113	4.57511e-05	0.00015263	0.428571428571429	0.547661870503597	CBFB-MYH11_T	0	0
ENSG00000138115.14	CYP2C8	-1.07116	5.47796e-13	4.8342e-12	0.9375	0.973021582733813	CBFB-MYH11_T	0	0
ENSG00000267127.7		-1.07138	7.54623e-18	1.0402e-16	0.848214285714286	0.964928057553957	CBFB-MYH11_T	0	0
ENSG00000164556.7	FAM183BP	-1.07149	6.07116e-12	4.835e-11	0.973214285714286	0.985611510791367	CBFB-MYH11_T	0	0
ENSG00000237716.2		-1.0716	7.10403e-06	2.6988e-05	0.455357142857143	0.617805755395683	CBFB-MYH11_T	0	0
ENSG00000115641.19	FHL2	-1.07176	1.69183e-17	2.2592e-16	0.991071428571429	1	CBFB-MYH11_T	0	1
ENSG00000224017.2	LINC01449	-1.07176	0.00961288	0.02021	0.0892857142857143	0.222122302158273	CBFB-MYH11_T	0	0
ENSG00000233764.1	MTCO1P20	-1.07189	0.00605622	0.013316	0.0714285714285714	0.23021582733813	CBFB-MYH11_T	0	0
ENSG00000287893.1		-1.07196	4.03523e-05	0.0001357	0.25	0.451438848920863	CBFB-MYH11_T	0	0
ENSG00000200085.1		-1.07217	8.53293e-05	0.00027149	0.205357142857143	0.401079136690647	CBFB-MYH11_T	0	0
ENSG00000184293.7	CLECL1P	-1.07261	1.15883e-10	7.9919e-10	1	1	CBFB-MYH11_T	0	0
ENSG00000184224.3	NDUFV1-DT	-1.07267	2.45725e-08	1.2946e-07	0.5625	0.75089928057554	CBFB-MYH11_T	0	0
ENSG00000062096.15	ARSF	-1.07291	0.000677193	0.0018198	0.241071428571429	0.357913669064748	CBFB-MYH11_T	1	0
ENSG00000227542.1	MYO1B-AS1	-1.07301	0.000247109	0.00072435	0.223214285714286	0.403776978417266	CBFB-MYH11_T	0	0
ENSG00000168131.4	OR2B2	-1.07325	0.000398906	0.0011216	0.366071428571429	0.504496402877698	CBFB-MYH11_T	0	0
ENSG00000277769.1	RBM22P4	-1.07344	0.0016483	0.0041015	0.294642857142857	0.365107913669065	CBFB-MYH11_T	0	0
ENSG00000108830.10	RND2	-1.07358	5.42176e-20	8.8973e-19	0.973214285714286	0.994604316546763	CBFB-MYH11_T	0	0
ENSG00000114646.10	CSPG5	-1.07358	5.42854e-19	8.19e-18	0.955357142857143	0.987410071942446	CBFB-MYH11_T	1	0
ENSG00000234206.5		-1.07373	0.000739612	0.0019755	0.223214285714286	0.482913669064748	CBFB-MYH11_T	0	0
ENSG00000288595.1		-1.07383	9.6278e-05	0.00030395	0.357142857142857	0.653776978417266	CBFB-MYH11_T	0	0
ENSG00000287766.1		-1.07397	3.24195e-16	3.8544e-15	0.901785714285714	0.976618705035971	CBFB-MYH11_T	0	0
ENSG00000266573.6		-1.07398	0.000594515	0.0016155	0.196428571428571	0.316546762589928	CBFB-MYH11_T	0	0
ENSG00000242953.1		-1.07408	0.000139928	0.00042929	0.223214285714286	0.385791366906475	CBFB-MYH11_T	0	0
ENSG00000054793.14	ATP9A	-1.0741	5.47128e-09	3.1136e-08	1	0.99910071942446	CBFB-MYH11_T	0	0
ENSG00000286174.1		-1.07425	0.00742568	0.016015	0.0982142857142857	0.23021582733813	CBFB-MYH11_T	0	0
ENSG00000206991.1	RNU6-610P	-1.07434	9.01978e-12	7.0543e-11	0.6875	0.866906474820144	CBFB-MYH11_T	0	0
ENSG00000226953.8	NCKAP5-AS2	-1.07452	0.00945226	0.019903	0.160714285714286	0.239208633093525	CBFB-MYH11_T	0	0
ENSG00000157064.11	NMNAT2	-1.07453	3.5934e-06	1.4266e-05	0.5	0.64568345323741	CBFB-MYH11_T	0	0
ENSG00000144962.7	SPATA16	-1.07477	0.00312114	0.0073285	0.160714285714286	0.331834532374101	CBFB-MYH11_T	0	0
ENSG00000271919.1		-1.07494	5.32985e-07	2.3787e-06	0.455357142857143	0.70773381294964	CBFB-MYH11_T	0	0
ENSG00000107331.17	ABCA2	-1.07505	1.63332e-44	1.2758e-42	1	1	CBFB-MYH11_T	1	0
ENSG00000168746.8	LINC01620	-1.0751	1.91142e-05	6.7837e-05	0.330357142857143	0.507194244604317	CBFB-MYH11_T	0	0
ENSG00000231768.2	LINC01354	-1.0753	2.93335e-11	2.1619e-10	0.705357142857143	0.875	CBFB-MYH11_T	0	0
ENSG00000233993.1	DTD1-AS1	-1.07545	9.88549e-06	3.6717e-05	0.366071428571429	0.594424460431655	CBFB-MYH11_T	0	0
ENSG00000256912.1	GCNAP1	-1.07555	9.86385e-05	0.00031075	0.616071428571429	0.627697841726619	CBFB-MYH11_T	0	0
ENSG00000244256.3	RN7SL130P	-1.0757	1.21529e-16	1.5052e-15	0.821428571428571	0.954136690647482	CBFB-MYH11_T	0	0
ENSG00000229743.4	LINC01159	-1.07571	0.00706941	0.01532	0.205357142857143	0.258992805755396	CBFB-MYH11_T	0	0
ENSG00000235721.1		-1.07575	0.00301179	0.0070954	0.0178571428571429	0.22841726618705	CBFB-MYH11_T	0	0
ENSG00000163935.14	SFMBT1	-1.07589	2.89545e-25	6.984e-24	1	1	CBFB-MYH11_T	0	0
ENSG00000275377.1	MIR1299	-1.07616	0.00027122	0.00078825	0.276785714285714	0.425359712230216	CBFB-MYH11_T	0	0
ENSG00000147588.7	PMP2	-1.07623	0.0134774	0.027354	0.169642857142857	0.225719424460432	CBFB-MYH11_T	0	0
ENSG00000237686.7	SCIRT	-1.0763	1.3339e-07	6.4058e-07	0.5625	0.803956834532374	CBFB-MYH11_T	0	0
ENSG00000225579.2	EDNRB-AS1	-1.07644	3.9671e-11	2.8746e-10	0.696428571428571	0.897482014388489	CBFB-MYH11_T	0	0
ENSG00000255650.6	FAM222A-AS1	-1.07646	6.05494e-08	3.0373e-07	0.580357142857143	0.840827338129496	CBFB-MYH11_T	0	0
ENSG00000100558.9	PLEK2	-1.07673	4.52548e-08	2.3086e-07	0.919642857142857	0.962230215827338	CBFB-MYH11_T	0	1
ENSG00000224172.1		-1.07711	3.23338e-13	2.9198e-12	0.75	0.85521582733813	CBFB-MYH11_T	0	0
ENSG00000058091.17	CDK14	-1.07722	1.80468e-23	3.8558e-22	1	1	CBFB-MYH11_T	0	0
ENSG00000257241.1		-1.07725	0.0193088	0.037608	0.0267857142857143	0.185251798561151	CBFB-MYH11_T	0	0
ENSG00000182722.5	SEPHS1P1	-1.07753	5.58271e-13	4.9217e-12	0.857142857142857	0.920863309352518	CBFB-MYH11_T	0	0
ENSG00000138615.6	CILP	-1.07755	2.5666e-18	3.6726e-17	0.973214285714286	0.993705035971223	CBFB-MYH11_T	0	0
ENSG00000229511.1	GAS2L1P1	-1.0776	0.00195398	0.0047895	0.0803571428571429	0.246402877697842	CBFB-MYH11_T	0	0
ENSG00000154645.14	CHODL	-1.07785	3.55634e-13	3.198e-12	0.866071428571429	0.91636690647482	CBFB-MYH11_T	0	0
ENSG00000233542.2		-1.07831	0.00270566	0.0064382	0.285714285714286	0.362410071942446	CBFB-MYH11_T	0	0
ENSG00000211931.1	IGHD2-2	-1.07839	1.4144e-09	8.5993e-09	0.776785714285714	0.862410071942446	CBFB-MYH11_T	0	0
ENSG00000250917.1		-1.07926	6.52502e-15	6.9281e-14	0.6875	0.864208633093525	CBFB-MYH11_T	0	0
ENSG00000173599.15	PC	-1.07928	1.10867e-20	1.9107e-19	1	1	CBFB-MYH11_T	0	0
ENSG00000261553.5		-1.07928	1.44235e-07	6.8917e-07	0.491071428571429	0.702338129496403	CBFB-MYH11_T	0	0
ENSG00000244671.3	RN7SL280P	-1.07939	1.58649e-12	1.3383e-11	0.776785714285714	0.89658273381295	CBFB-MYH11_T	0	0
ENSG00000129946.10	SHC2	-1.07944	1.66345e-08	8.9643e-08	0.928571428571429	0.901978417266187	CBFB-MYH11_T	0	0
ENSG00000279822.1		-1.07965	2.19199e-12	1.8205e-11	0.767857142857143	0.919964028776978	CBFB-MYH11_T	0	0
ENSG00000205038.12	PKHD1L1	-1.07978	1.11602e-10	7.704e-10	0.964285714285714	0.987410071942446	CBFB-MYH11_T	1	1
ENSG00000234770.1	GULOP	-1.07998	0.00036371	0.0010313	0.223214285714286	0.356115107913669	CBFB-MYH11_T	0	0
ENSG00000184860.10	SDR42E1	-1.08002	3.21642e-13	2.9067e-12	0.955357142857143	0.997302158273381	CBFB-MYH11_T	0	0
ENSG00000170379.20	TCAF2	-1.08041	1.9313e-21	3.5221e-20	1	0.99910071942446	CBFB-MYH11_T	0	0
ENSG00000214886.4	FAM177A1P1	-1.08082	2.09692e-05	7.3909e-05	0.339285714285714	0.465827338129496	CBFB-MYH11_T	0	0
ENSG00000200033.1	RNU6-403P	-1.08117	0.000154943	0.00047177	0.25	0.455935251798561	CBFB-MYH11_T	0	0
ENSG00000117707.16	PROX1	-1.08129	5.97133e-05	0.00019541	0.589285714285714	0.592625899280576	CBFB-MYH11_T	0	1
ENSG00000234156.3		-1.08173	4.26751e-06	1.6784e-05	0.8125	0.91726618705036	CBFB-MYH11_T	0	0
ENSG00000250742.4	LINC02381	-1.08263	2.85593e-11	2.1073e-10	0.8125	0.932553956834532	CBFB-MYH11_T	0	0
ENSG00000259388.1		-1.08263	2.30915e-12	1.912e-11	0.9375	0.992805755395683	CBFB-MYH11_T	0	0
ENSG00000186212.4	SOWAHB	-1.08283	1.92621e-05	6.8312e-05	0.339285714285714	0.551258992805755	CBFB-MYH11_T	0	0
ENSG00000207563.1	MIR23B	-1.08292	0.000194323	0.00058135	0.169642857142857	0.331834532374101	CBFB-MYH11_T	0	0
ENSG00000253706.5		-1.08296	0.004063	0.009297	0.232142857142857	0.35341726618705	CBFB-MYH11_T	0	0
ENSG00000174697.5	LEP	-1.08336	0.00186292	0.0045877	0.3125	0.501798561151079	CBFB-MYH11_T	0	0
ENSG00000084674.15	APOB	-1.08339	0.00223882	0.0054206	0.446428571428571	0.490107913669065	CBFB-MYH11_T	1	0
ENSG00000225929.1		-1.08342	1.12623e-07	5.4566e-07	0.598214285714286	0.746402877697842	CBFB-MYH11_T	0	0
ENSG00000257384.1		-1.08343	8.09303e-08	3.9971e-07	0.491071428571429	0.678057553956835	CBFB-MYH11_T	0	0
ENSG00000175325.2	PROP1	-1.08357	0.00114386	0.00294	0.169642857142857	0.375	CBFB-MYH11_T	0	1
ENSG00000258806.2	OR11H7	-1.08387	1.7516e-09	1.0533e-08	0.616071428571429	0.803057553956835	CBFB-MYH11_T	0	0
ENSG00000183454.18	GRIN2A	-1.08393	0.000410447	0.0011517	0.375	0.453237410071942	CBFB-MYH11_T	0	0
ENSG00000275036.1	MIR8086	-1.08394	0.00215056	0.0052281	0.1875	0.35521582733813	CBFB-MYH11_T	0	0
ENSG00000197406.7	DIO3	-1.08416	0.0152593	0.03053	0.169642857142857	0.234712230215827	CBFB-MYH11_T	0	0
ENSG00000180116.15	C12orf40	-1.0844	1.58965e-05	5.7162e-05	0.410714285714286	0.577338129496403	CBFB-MYH11_T	0	0
ENSG00000249834.3	PGBD4P3	-1.08472	0.000676903	0.0018192	0.0625	0.27158273381295	CBFB-MYH11_T	0	0
ENSG00000130270.16	ATP8B3	-1.08488	5.13207e-45	4.1271e-43	1	1	CBFB-MYH11_T	0	0
ENSG00000183775.11	KCTD16	-1.0849	2.63638e-08	1.3824e-07	0.651785714285714	0.765287769784173	CBFB-MYH11_T	0	0
ENSG00000110665.12	C11orf21	-1.08505	2.21402e-37	1.1234e-35	1	1	CBFB-MYH11_T	0	0
ENSG00000111262.6	KCNA1	-1.08509	0.00767709	0.016511	0.1875	0.290467625899281	CBFB-MYH11_T	0	0
ENSG00000234626.2		-1.08511	0.0136071	0.02759	0.0892857142857143	0.195143884892086	CBFB-MYH11_T	0	0
ENSG00000136114.17	THSD1	-1.08521	5.19246e-21	9.1553e-20	0.955357142857143	0.998201438848921	CBFB-MYH11_T	1	0
ENSG00000214888.3	NPAP1P9	-1.08535	0.000802902	0.0021291	0.455357142857143	0.539568345323741	CBFB-MYH11_T	0	0
ENSG00000082497.12	SERTAD4	-1.08543	0.00222062	0.0053798	0.285714285714286	0.376798561151079	CBFB-MYH11_T	0	0
ENSG00000279954.1		-1.08557	1.50421e-09	9.1148e-09	0.651785714285714	0.807553956834532	CBFB-MYH11_T	0	0
ENSG00000229407.5		-1.08572	0.023537	0.044816	0.116071428571429	0.204136690647482	CBFB-MYH11_T	0	0
ENSG00000253883.1	IGHV3-19	-1.08574	6.67354e-05	0.00021642	0.4375	0.534172661870504	CBFB-MYH11_T	0	0
ENSG00000272922.1		-1.08581	6.65738e-06	2.5378e-05	0.473214285714286	0.552158273381295	CBFB-MYH11_T	0	0
ENSG00000162594.16	IL23R	-1.08584	1.81186e-06	7.5011e-06	0.598214285714286	0.785071942446043	CBFB-MYH11_T	0	0
ENSG00000152669.9	CCNO	-1.08595	0.000298204	0.00086008	0.348214285714286	0.415467625899281	CBFB-MYH11_T	0	0
ENSG00000266893.1		-1.08597	0.00995659	0.020864	0.0267857142857143	0.201438848920863	CBFB-MYH11_T	0	0
ENSG00000288262.1		-1.08598	6.04251e-08	3.0314e-07	0.482142857142857	0.691546762589928	CBFB-MYH11_T	0	0
ENSG00000115257.15	PCSK4	-1.08599	5.1143e-29	1.5956e-27	1	1	CBFB-MYH11_T	0	0
ENSG00000178752.16	ERFE	-1.08612	2.4911e-08	1.3116e-07	0.982142857142857	0.985611510791367	CBFB-MYH11_T	0	0
ENSG00000251556.1		-1.0863	3.56654e-09	2.0691e-08	0.482142857142857	0.725719424460432	CBFB-MYH11_T	0	0
ENSG00000241151.1	LINC02066	-1.08669	0.00144768	0.0036427	0.0714285714285714	0.265287769784173	CBFB-MYH11_T	0	0
ENSG00000272189.1	MAP7-AS1	-1.08669	3.06119e-17	4.0031e-16	0.964285714285714	0.982014388489209	CBFB-MYH11_T	0	0
ENSG00000073711.11	PPP2R3A	-1.08682	1.30146e-19	2.0672e-18	0.955357142857143	0.99910071942446	CBFB-MYH11_T	0	0
ENSG00000204650.14	LINC02210	-1.08686	6.19265e-34	2.5829e-32	1	1	CBFB-MYH11_T	0	0
ENSG00000114854.8	TNNC1	-1.08733	2.67725e-16	3.2058e-15	0.758928571428571	0.93794964028777	CBFB-MYH11_T	0	0
ENSG00000251609.2	SETP12	-1.08748	0.0192161	0.037444	0.0178571428571429	0.179856115107914	CBFB-MYH11_T	0	0
ENSG00000101213.7	PTK6	-1.08818	3.01314e-24	6.7941e-23	1	0.99910071942446	CBFB-MYH11_T	0	0
ENSG00000248441.7	LETR1	-1.08832	0.00230647	0.0055701	0.285714285714286	0.309352517985612	CBFB-MYH11_T	0	0
ENSG00000206977.1		-1.08833	0.00614643	0.013495	0.214285714285714	0.341726618705036	CBFB-MYH11_T	0	0
ENSG00000163075.13	CFAP221	-1.0887	5.43754e-05	0.00017922	0.473214285714286	0.553956834532374	CBFB-MYH11_T	0	0
ENSG00000162843.17	WDR64	-1.08888	1.15562e-09	7.1062e-09	0.8125	0.891187050359712	CBFB-MYH11_T	0	0
ENSG00000054598.9	FOXC1	-1.08894	1.66325e-06	6.924e-06	0.991071428571429	0.991906474820144	CBFB-MYH11_T	0	1
ENSG00000255079.1	LINC02704	-1.08911	0.00214027	0.0052062	0.0892857142857143	0.251798561151079	CBFB-MYH11_T	0	0
ENSG00000233646.1	OR52T1P	-1.08915	6.12817e-07	2.7167e-06	0.5	0.669964028776978	CBFB-MYH11_T	0	0
ENSG00000188747.8	NOXA1	-1.08956	3.72401e-29	1.1686e-27	1	1	CBFB-MYH11_T	0	0
ENSG00000144908.14	ALDH1L1	-1.08978	1.34468e-07	6.4562e-07	0.660714285714286	0.76978417266187	CBFB-MYH11_T	0	0
ENSG00000034053.14	APBA2	-1.08983	4.19407e-13	3.7498e-12	1	0.99910071942446	CBFB-MYH11_T	0	0
ENSG00000285585.1		-1.09007	1.72841e-05	6.178e-05	0.142857142857143	0.369604316546763	CBFB-MYH11_T	0	0
ENSG00000263612.1		-1.09011	9.00307e-09	5.002e-08	0.544642857142857	0.743705035971223	CBFB-MYH11_T	0	0
ENSG00000269694.1		-1.0906	1.70311e-07	8.0748e-07	0.482142857142857	0.671762589928058	CBFB-MYH11_T	0	0
ENSG00000273821.1		-1.09063	5.07467e-08	2.5743e-07	0.473214285714286	0.660971223021583	CBFB-MYH11_T	0	0
ENSG00000125531.7	FNDC11	-1.09076	1.38607e-18	2.0328e-17	0.973214285714286	0.994604316546763	CBFB-MYH11_T	0	0
ENSG00000187260.16	WDR86	-1.09082	4.88751e-12	3.9347e-11	0.982142857142857	0.998201438848921	CBFB-MYH11_T	0	0
ENSG00000260120.2		-1.09144	4.86089e-07	2.1813e-06	0.428571428571429	0.620503597122302	CBFB-MYH11_T	0	0
ENSG00000285805.1		-1.09146	0.000758724	0.0020224	0.214285714285714	0.386690647482014	CBFB-MYH11_T	0	0
ENSG00000088538.13	DOCK3	-1.09147	7.00863e-14	6.8096e-13	0.991071428571429	1	CBFB-MYH11_T	0	0
ENSG00000275450.1		-1.0916	1.67446e-15	1.8786e-14	0.839285714285714	0.946942446043165	CBFB-MYH11_T	0	0
ENSG00000187686.4	KRT18P59	-1.09299	4.78249e-10	3.084e-09	0.616071428571429	0.784172661870504	CBFB-MYH11_T	0	0
ENSG00000260779.1		-1.09307	0.00218726	0.0053081	0.0267857142857143	0.241906474820144	CBFB-MYH11_T	0	0
ENSG00000253376.2		-1.0932	0.0160795	0.031993	0.0714285714285714	0.18794964028777	CBFB-MYH11_T	0	0
ENSG00000235271.6		-1.09337	2.65779e-11	1.9708e-10	0.705357142857143	0.868705035971223	CBFB-MYH11_T	0	0
ENSG00000270569.1		-1.09349	3.72827e-05	0.00012622	0.366071428571429	0.512589928057554	CBFB-MYH11_T	0	0
ENSG00000164393.8	ADGRF2	-1.09373	0.00065519	0.0017663	0.258928571428571	0.359712230215827	CBFB-MYH11_T	0	0
ENSG00000250345.2		-1.09387	7.49279e-05	0.00024105	0.330357142857143	0.482014388489209	CBFB-MYH11_T	0	0
ENSG00000279409.1		-1.09387	1.06848e-12	9.1675e-12	0.732142857142857	0.866007194244604	CBFB-MYH11_T	0	0
ENSG00000177839.7	PCDHB9	-1.09394	8.02911e-06	3.0281e-05	0.678571428571429	0.754496402877698	CBFB-MYH11_T	0	0
ENSG00000106992.19	AK1	-1.09405	5.40653e-36	2.5311e-34	1	1	CBFB-MYH11_T	0	0
ENSG00000166342.19	NETO1	-1.09409	1.09051e-06	4.6649e-06	0.883928571428571	0.913669064748201	CBFB-MYH11_T	0	0
ENSG00000223523.1		-1.09419	0.0233402	0.044496	0.0714285714285714	0.182553956834532	CBFB-MYH11_T	0	0
ENSG00000163116.10	STPG2	-1.09431	1.36762e-22	2.7058e-21	0.892857142857143	0.982014388489209	CBFB-MYH11_T	0	0
ENSG00000267280.5	TBX2-AS1	-1.09436	1.67301e-05	5.9987e-05	0.401785714285714	0.554856115107914	CBFB-MYH11_T	0	0
ENSG00000235196.3		-1.09439	4.56561e-06	1.7891e-05	0.348214285714286	0.528776978417266	CBFB-MYH11_T	0	0
ENSG00000271491.1		-1.0945	0.0213	0.041023	0.0714285714285714	0.192446043165468	CBFB-MYH11_T	0	0
ENSG00000253973.3	NRIP3-DT	-1.0946	7.02618e-09	3.9439e-08	0.651785714285714	0.774280575539568	CBFB-MYH11_T	0	0
ENSG00000184838.15	PRR16	-1.09499	5.85143e-06	2.2514e-05	0.732142857142857	0.892086330935252	CBFB-MYH11_T	0	0
ENSG00000270179.1		-1.09516	1.69617e-14	1.7457e-13	0.776785714285714	0.919964028776978	CBFB-MYH11_T	0	0
ENSG00000197479.7	PCDHB11	-1.09563	0.00034101	0.00097222	0.5	0.669064748201439	CBFB-MYH11_T	0	0
ENSG00000267191.2	ZNF45-AS1	-1.09583	8.02633e-19	1.1944e-17	0.892857142857143	0.97841726618705	CBFB-MYH11_T	0	0
ENSG00000174099.12	MSRB3	-1.0961	2.89266e-21	5.197e-20	1	1	CBFB-MYH11_T	0	0
ENSG00000236153.1	UBE2E3-DT	-1.0961	8.12339e-07	3.541e-06	0.392857142857143	0.594424460431655	CBFB-MYH11_T	0	0
ENSG00000271382.1		-1.09611	1.47092e-11	1.122e-10	0.625	0.808453237410072	CBFB-MYH11_T	0	0
ENSG00000127249.15	ATP13A4	-1.09621	2.58436e-15	2.8402e-14	0.928571428571429	0.993705035971223	CBFB-MYH11_T	0	0
ENSG00000257894.2		-1.09635	0.000470044	0.0013042	0.160714285714286	0.339928057553957	CBFB-MYH11_T	0	0
ENSG00000171552.14	BCL2L1	-1.09675	4.71643e-28	1.3784e-26	1	1	CBFB-MYH11_T	0	0
ENSG00000152430.18	BOLL	-1.09694	5.73994e-06	2.2107e-05	0.580357142857143	0.741007194244604	CBFB-MYH11_T	0	0
ENSG00000197953.6	AADACL2	-1.09704	0.00131587	0.0033405	0.1875	0.364208633093525	CBFB-MYH11_T	0	0
ENSG00000130287.14	NCAN	-1.09706	7.81401e-08	3.8685e-07	0.5625	0.718525179856115	CBFB-MYH11_T	0	0
ENSG00000231255.1		-1.0973	0.00963101	0.020243	0.133928571428571	0.232014388489209	CBFB-MYH11_T	0	0
ENSG00000201164.1	RNU4-36P	-1.0974	5.6369e-05	0.00018529	0.285714285714286	0.435251798561151	CBFB-MYH11_T	0	0
ENSG00000183423.12	LRIT3	-1.09747	2.03931e-23	4.3338e-22	0.901785714285714	0.985611510791367	CBFB-MYH11_T	0	0
ENSG00000165816.13	VWA2	-1.09759	1.25855e-06	5.3325e-06	0.633928571428571	0.873201438848921	CBFB-MYH11_T	0	0
ENSG00000130711.5	PRDM12	-1.09786	5.44834e-11	3.8841e-10	0.633928571428571	0.814748201438849	CBFB-MYH11_T	0	1
ENSG00000187527.11	ATP13A5	-1.09791	0.000581717	0.001583	0.294642857142857	0.393884892086331	CBFB-MYH11_T	0	0
ENSG00000215246.5	LINC02982	-1.09798	3.71626e-05	0.00012585	0.901785714285714	0.763489208633094	CBFB-MYH11_T	0	0
ENSG00000229017.7	LINC01277	-1.09833	2.21185e-13	2.034e-12	0.732142857142857	0.903776978417266	CBFB-MYH11_T	0	0
ENSG00000244267.1	RPL34P22	-1.09849	2.23523e-14	2.2752e-13	0.919642857142857	0.960431654676259	CBFB-MYH11_T	0	0
ENSG00000276462.2	LINC03025	-1.0985	1.25062e-06	5.302e-06	0.455357142857143	0.615107913669065	CBFB-MYH11_T	0	0
ENSG00000243702.3	RN7SL638P	-1.09861	4.8505e-05	0.00016119	0.25	0.428057553956835	CBFB-MYH11_T	0	0
ENSG00000214548.18	MEG3	-1.09873	1.93095e-05	6.8452e-05	0.964285714285714	0.984712230215827	CBFB-MYH11_T	0	0
ENSG00000203523.3	TAS2R2P	-1.09883	0.0051559	0.011528	0.160714285714286	0.294064748201439	CBFB-MYH11_T	0	0
ENSG00000226263.1	ISM1-AS1	-1.09888	5.05053e-11	3.6147e-10	0.589285714285714	0.780575539568345	CBFB-MYH11_T	0	0
ENSG00000169618.7	PROKR1	-1.09907	3.91112e-11	2.8374e-10	0.642857142857143	0.83273381294964	CBFB-MYH11_T	0	0
ENSG00000203729.8	LINC00272	-1.09914	4.79951e-05	0.0001596	0.169642857142857	0.389388489208633	CBFB-MYH11_T	0	0
ENSG00000145916.19	RMND5B	-1.09916	2.26764e-65	5.0686e-63	1	1	CBFB-MYH11_T	0	0
ENSG00000260552.1	COSMOC	-1.09933	0.000198242	0.00059235	0.169642857142857	0.371402877697842	CBFB-MYH11_T	0	0
ENSG00000271216.2	LINC01050	-1.09939	0.0023918	0.0057596	0.107142857142857	0.255395683453237	CBFB-MYH11_T	0	0
ENSG00000196993.8	NPIPB9	-1.09943	1.44544e-15	1.6309e-14	0.875	0.928057553956835	CBFB-MYH11_T	0	0
ENSG00000287051.1		-1.09988	0.000627577	0.0016995	0.258928571428571	0.348920863309353	CBFB-MYH11_T	0	0
ENSG00000151475.6	SLC25A31	-1.10009	0.00159664	0.0039855	0.0714285714285714	0.267086330935252	CBFB-MYH11_T	0	0
ENSG00000180869.4	LINC01555	-1.10014	3.43623e-06	1.3688e-05	0.428571428571429	0.584532374100719	CBFB-MYH11_T	0	0
ENSG00000269353.1		-1.10017	0.000160042	0.00048634	0.133928571428571	0.343525179856115	CBFB-MYH11_T	0	0
ENSG00000255780.1		-1.10043	0.0143412	0.028895	0.0625	0.199640287769784	CBFB-MYH11_T	0	0
ENSG00000283579.1		-1.10046	0.000204606	0.00060973	0.169642857142857	0.35521582733813	CBFB-MYH11_T	0	0
ENSG00000133962.8	CATSPERB	-1.10074	2.6557e-10	1.7618e-09	0.8125	0.910071942446043	CBFB-MYH11_T	0	0
ENSG00000164299.7	SPZ1	-1.10091	0.0146837	0.029497	0.178571428571429	0.215827338129496	CBFB-MYH11_T	0	1
ENSG00000225843.1	NIPA2P1	-1.10111	0.0015603	0.0039004	0.0357142857142857	0.252697841726619	CBFB-MYH11_T	0	0
ENSG00000226983.3	LINC01692	-1.10123	0.0339819	0.061819	0.142857142857143	0.174460431654676	CBFB-MYH11_T	0	0
ENSG00000163492.15	CCDC141	-1.10135	1.15493e-11	8.9284e-11	0.9375	0.991906474820144	CBFB-MYH11_T	0	0
ENSG00000163121.10	NEURL3	-1.10148	8.64667e-08	4.2546e-07	0.571428571428571	0.742805755395683	CBFB-MYH11_T	0	0
ENSG00000258502.6	LINC02290	-1.10171	8.14915e-06	3.0698e-05	0.375	0.526079136690647	CBFB-MYH11_T	0	0
ENSG00000272414.6	FAM47E-STBD1	-1.10197	8.77854e-05	0.0002789	0.241071428571429	0.412769784172662	CBFB-MYH11_T	0	0
ENSG00000281406.2	BLACAT1	-1.10199	1.49606e-08	8.1093e-08	0.535714285714286	0.706834532374101	CBFB-MYH11_T	0	0
ENSG00000225502.2	GAPDHP16	-1.10201	2.75399e-05	9.5425e-05	0.294642857142857	0.452338129496403	CBFB-MYH11_T	0	0
ENSG00000088543.15	C3orf18	-1.10204	1.55085e-37	7.9712e-36	1	0.99910071942446	CBFB-MYH11_T	0	0
ENSG00000255334.1		-1.10204	1.68091e-06	6.9948e-06	0.375	0.546762589928058	CBFB-MYH11_T	0	0
ENSG00000262943.7	ALOX12P2	-1.10251	3.82538e-11	2.7775e-10	0.982142857142857	0.99910071942446	CBFB-MYH11_T	0	0
ENSG00000148541.13	FAM13C	-1.10259	0.000721913	0.0019307	0.223214285714286	0.428057553956835	CBFB-MYH11_T	0	0
ENSG00000227481.1		-1.10268	1.08793e-05	4.0185e-05	0.276785714285714	0.485611510791367	CBFB-MYH11_T	0	0
ENSG00000187024.15	PTRH1	-1.10271	1.20818e-10	8.3151e-10	0.473214285714286	0.794064748201439	CBFB-MYH11_T	0	0
ENSG00000207473.1		-1.10275	8.92187e-05	0.0002831	0.214285714285714	0.393884892086331	CBFB-MYH11_T	0	0
ENSG00000283405.2		-1.10292	0.000829473	0.0021935	0.25	0.339928057553957	CBFB-MYH11_T	0	0
ENSG00000286569.1		-1.10292	2.58234e-05	8.9856e-05	0.4375	0.571043165467626	CBFB-MYH11_T	0	0
ENSG00000231443.2	PPP4R2P2	-1.10293	7.1187e-24	1.5647e-22	0.919642857142857	0.991906474820144	CBFB-MYH11_T	0	0
ENSG00000167476.10	JSRP1	-1.10312	1.54983e-15	1.7428e-14	0.964285714285714	0.996402877697842	CBFB-MYH11_T	0	0
ENSG00000284874.1		-1.10358	9.52666e-10	5.9301e-09	0.892857142857143	0.910971223021583	CBFB-MYH11_T	0	0
ENSG00000109674.4	NEIL3	-1.10379	3.19432e-20	5.3385e-19	0.991071428571429	1	CBFB-MYH11_T	0	0
ENSG00000253986.1		-1.10386	0.000581382	0.0015822	0.196428571428571	0.384892086330935	CBFB-MYH11_T	0	0
ENSG00000205863.11	C1QTNF9B	-1.10432	1.6748e-06	6.9707e-06	0.428571428571429	0.60521582733813	CBFB-MYH11_T	0	0
ENSG00000272692.2		-1.10435	2.511e-11	1.8667e-10	0.803571428571429	0.839928057553957	CBFB-MYH11_T	0	0
ENSG00000244699.1	EVA1CP5	-1.1044	4.38956e-08	2.2416e-07	0.473214285714286	0.680755395683453	CBFB-MYH11_T	0	0
ENSG00000278740.1		-1.10457	5.74156e-15	6.1321e-14	0.776785714285714	0.953237410071942	CBFB-MYH11_T	0	0
ENSG00000167081.18	PBX3	-1.10467	5.09487e-27	1.3836e-25	1	1	CBFB-MYH11_T	0	1
ENSG00000227534.1	AP1M2P1	-1.10476	0.00376516	0.0086775	0.241071428571429	0.340827338129496	CBFB-MYH11_T	0	0
ENSG00000287763.1		-1.10489	0.00214138	0.0052084	0.419642857142857	0.536870503597122	CBFB-MYH11_T	0	0
ENSG00000226942.2	IL9RP3	-1.10549	2.80199e-26	7.2351e-25	0.982142857142857	0.996402877697842	CBFB-MYH11_T	0	0
ENSG00000251199.6		-1.10555	0.00863868	0.018362	0.116071428571429	0.242805755395683	CBFB-MYH11_T	0	0
ENSG00000258560.1		-1.10555	4.95399e-07	2.2201e-06	0.428571428571429	0.633992805755396	CBFB-MYH11_T	0	0
ENSG00000230630.5	DNM3OS	-1.10564	7.82318e-07	3.416e-06	0.589285714285714	0.731115107913669	CBFB-MYH11_T	0	0
ENSG00000279263.1	OR2L8	-1.10568	7.07413e-07	3.1063e-06	0.544642857142857	0.681654676258993	CBFB-MYH11_T	0	0
ENSG00000270948.1	MTDHP1	-1.10588	1.75847e-18	2.5565e-17	0.741071428571429	0.929856115107914	CBFB-MYH11_T	0	0
ENSG00000269524.1		-1.10626	3.41106e-09	1.9831e-08	0.758928571428571	0.861510791366906	CBFB-MYH11_T	0	0
ENSG00000235081.1		-1.10654	5.55141e-16	6.4524e-15	0.9375	0.990107913669065	CBFB-MYH11_T	0	0
ENSG00000253571.1		-1.10656	0.00212346	0.0051716	0.107142857142857	0.256294964028777	CBFB-MYH11_T	0	0
ENSG00000277675.1		-1.10662	0.00162043	0.0040389	0.241071428571429	0.334532374100719	CBFB-MYH11_T	0	0
ENSG00000075673.12	ATP12A	-1.10678	4.06974e-09	2.3457e-08	0.767857142857143	0.825539568345324	CBFB-MYH11_T	0	0
ENSG00000160339.16	FCN2	-1.10683	1.33808e-08	7.2984e-08	0.785714285714286	0.822841726618705	CBFB-MYH11_T	0	0
ENSG00000219186.2	FTH1P19	-1.10709	0.00251459	0.0060277	0.0357142857142857	0.260791366906475	CBFB-MYH11_T	0	0
ENSG00000197617.9	VN1R5	-1.10712	2.05987e-08	1.0973e-07	0.625	0.782374100719424	CBFB-MYH11_T	0	0
ENSG00000262050.1		-1.10731	6.37625e-13	5.5952e-12	0.714285714285714	0.901079136690647	CBFB-MYH11_T	0	0
ENSG00000256625.1		-1.10776	1.43114e-27	4.0505e-26	0.928571428571429	0.994604316546763	CBFB-MYH11_T	0	0
ENSG00000230082.1	PRRT3-AS1	-1.10793	2.80345e-25	6.7696e-24	0.946428571428571	0.996402877697842	CBFB-MYH11_T	0	0
ENSG00000267115.1		-1.10799	2.62295e-05	9.1175e-05	0.196428571428571	0.407374100719424	CBFB-MYH11_T	0	0
ENSG00000259498.1	TPM1-AS	-1.10814	0.000291549	0.0008425	0.107142857142857	0.313848920863309	CBFB-MYH11_T	0	0
ENSG00000254833.1		-1.10816	5.25097e-07	2.3447e-06	0.401785714285714	0.599820143884892	CBFB-MYH11_T	0	0
ENSG00000177710.6	SLC35G5	-1.10817	2.5166e-12	2.0786e-11	0.705357142857143	0.897482014388489	CBFB-MYH11_T	0	0
ENSG00000259462.3	CPEB1-AS1	-1.1088	4.24637e-06	1.6706e-05	0.482142857142857	0.64478417266187	CBFB-MYH11_T	0	0
ENSG00000200792.1	SNORA80A	-1.10884	1.3979e-05	5.0744e-05	0.366071428571429	0.509892086330935	CBFB-MYH11_T	0	0
ENSG00000207302.1		-1.10884	0.000848465	0.0022394	0.125	0.300359712230216	CBFB-MYH11_T	0	0
ENSG00000264999.1	MIR5089	-1.1089	2.3123e-05	8.0964e-05	0.169642857142857	0.381294964028777	CBFB-MYH11_T	0	0
ENSG00000258863.1	SETP1	-1.10947	0.00024396	0.00071633	0.330357142857143	0.430755395683453	CBFB-MYH11_T	0	0
ENSG00000163235.16	TGFA	-1.10957	7.20435e-16	8.3203e-15	0.973214285714286	1	CBFB-MYH11_T	0	0
ENSG00000260498.6		-1.11002	7.14634e-12	5.6479e-11	0.669642857142857	0.881294964028777	CBFB-MYH11_T	0	0
ENSG00000254221.2	PCDHGB1	-1.11019	2.21369e-05	7.7699e-05	0.580357142857143	0.689748201438849	CBFB-MYH11_T	1	0
ENSG00000108813.11	DLX4	-1.11029	2.31999e-22	4.5102e-21	0.991071428571429	0.995503597122302	CBFB-MYH11_T	0	1
ENSG00000254855.1	KLC2-AS1	-1.11112	2.00141e-16	2.4292e-15	0.6875	0.914568345323741	CBFB-MYH11_T	0	0
ENSG00000185290.4	NUPR2	-1.11127	0.00187943	0.0046236	0.160714285714286	0.275179856115108	CBFB-MYH11_T	0	0
ENSG00000223572.10	CKMT1A	-1.11156	0.00225705	0.0054605	0.160714285714286	0.31205035971223	CBFB-MYH11_T	0	0
ENSG00000155886.11	SLC24A2	-1.11256	0.000357125	0.001014	0.392857142857143	0.473920863309353	CBFB-MYH11_T	0	0
ENSG00000136943.11	CTSV	-1.11259	3.28667e-07	1.5063e-06	0.741071428571429	0.834532374100719	CBFB-MYH11_T	0	0
ENSG00000261375.1	GOLGA6L23P	-1.11262	1.89886e-13	1.7583e-12	0.785714285714286	0.931654676258993	CBFB-MYH11_T	0	0
ENSG00000250302.3	LINC01618	-1.11265	3.46094e-09	2.0108e-08	0.625	0.747302158273381	CBFB-MYH11_T	0	0
ENSG00000197191.6	CYSRT1	-1.11283	5.03859e-25	1.1968e-23	0.973214285714286	0.995503597122302	CBFB-MYH11_T	0	0
ENSG00000163702.20	IL17RC	-1.11292	2.25098e-34	9.6188e-33	1	1	CBFB-MYH11_T	0	0
ENSG00000287738.1		-1.11303	1.39201e-06	5.8518e-06	0.410714285714286	0.576438848920863	CBFB-MYH11_T	0	0
ENSG00000159495.8	TGM7	-1.1133	0.000864945	0.0022794	0.267857142857143	0.338129496402878	CBFB-MYH11_T	0	0
ENSG00000277771.1		-1.11363	3.0739e-12	2.5146e-11	0.660714285714286	0.840827338129496	CBFB-MYH11_T	0	0
ENSG00000171533.11	MAP6	-1.11369	2.55391e-11	1.8967e-10	0.785714285714286	0.845323741007194	CBFB-MYH11_T	0	0
ENSG00000198156.10	NPIPB6	-1.11404	3.83141e-28	1.1276e-26	0.964285714285714	0.988309352517986	CBFB-MYH11_T	0	0
ENSG00000123552.18	USP45	-1.11405	7.36673e-31	2.5544e-29	1	0.99910071942446	CBFB-MYH11_T	0	0
ENSG00000246777.1	DYNC1LI2-DT	-1.11414	1.7379e-17	2.3179e-16	0.839285714285714	0.934352517985611	CBFB-MYH11_T	0	0
ENSG00000074803.20	SLC12A1	-1.11442	8.53929e-08	4.2075e-07	0.767857142857143	0.904676258992806	CBFB-MYH11_T	0	0
ENSG00000229088.1	MTND1P10	-1.11483	0.0018198	0.0044894	0.142857142857143	0.288669064748201	CBFB-MYH11_T	0	0
ENSG00000253483.1		-1.11487	1.92281e-11	1.447e-10	0.75	0.918165467625899	CBFB-MYH11_T	0	0
ENSG00000185437.13	SH3BGR	-1.11554	6.75728e-10	4.2784e-09	0.455357142857143	0.753597122302158	CBFB-MYH11_T	0	0
ENSG00000189120.5	SP6	-1.11554	6.43617e-12	5.1079e-11	0.964285714285714	0.961330935251799	CBFB-MYH11_T	0	1
ENSG00000269403.1		-1.11565	4.79405e-10	3.091e-09	0.544642857142857	0.745503597122302	CBFB-MYH11_T	0	0
ENSG00000006432.15	MAP3K9	-1.11582	1.15612e-17	1.5688e-16	1	0.99910071942446	CBFB-MYH11_T	0	0
ENSG00000231292.6	IGKV1OR2-108	-1.11582	1.08751e-06	4.6529e-06	0.642857142857143	0.782374100719424	CBFB-MYH11_T	0	0
ENSG00000223601.2	EBLN1	-1.11597	6.38586e-05	0.00020781	0.4375	0.518884892086331	CBFB-MYH11_T	0	0
ENSG00000011332.19	DPF1	-1.11611	9.18212e-18	1.2558e-16	0.991071428571429	0.99910071942446	CBFB-MYH11_T	0	1
ENSG00000257150.3	PGAM1P5	-1.11661	2.9245e-08	1.5247e-07	0.732142857142857	0.773381294964029	CBFB-MYH11_T	0	0
ENSG00000234736.6	FAM170B-AS1	-1.11672	0.000135061	0.00041538	0.258928571428571	0.407374100719424	CBFB-MYH11_T	0	0
ENSG00000244242.2	IFITM10	-1.11734	5.76371e-11	4.1002e-10	0.991071428571429	0.995503597122302	CBFB-MYH11_T	0	0
ENSG00000231829.4		-1.11743	2.63211e-11	1.9527e-10	0.8125	0.929856115107914	CBFB-MYH11_T	0	0
ENSG00000204666.3	ZNF473CR	-1.11747	1.45774e-12	1.2335e-11	0.669642857142857	0.856115107913669	CBFB-MYH11_T	0	0
ENSG00000167100.15	SAMD14	-1.11748	1.55452e-16	1.907e-15	1	0.997302158273381	CBFB-MYH11_T	0	0
ENSG00000219430.2	MBL3P	-1.11749	0.000270394	0.00078632	0.142857142857143	0.347122302158273	CBFB-MYH11_T	0	0
ENSG00000134339.9	SAA2	-1.11754	1.31161e-05	4.7791e-05	0.303571428571429	0.526079136690647	CBFB-MYH11_T	0	0
ENSG00000229390.1	MICD	-1.11778	1.12969e-11	8.7411e-11	0.830357142857143	0.927158273381295	CBFB-MYH11_T	0	0
ENSG00000267522.1	LINC01864	-1.11784	6.03911e-12	4.8121e-11	0.616071428571429	0.871402877697842	CBFB-MYH11_T	0	0
ENSG00000261610.1		-1.1182	9.73309e-10	6.0535e-09	0.553571428571429	0.735611510791367	CBFB-MYH11_T	0	0
ENSG00000205363.6	INSYN1	-1.11844	6.02309e-05	0.0001969	0.419642857142857	0.489208633093525	CBFB-MYH11_T	0	0
ENSG00000157103.12	SLC6A1	-1.11849	1.89003e-05	6.7144e-05	0.598214285714286	0.643884892086331	CBFB-MYH11_T	0	0
ENSG00000277695.1		-1.11863	8.96297e-07	3.8825e-06	0.553571428571429	0.695143884892086	CBFB-MYH11_T	0	0
ENSG00000286733.1		-1.11875	1.58954e-09	9.6078e-09	0.767857142857143	0.873201438848921	CBFB-MYH11_T	0	0
ENSG00000159899.15	NPR2	-1.11913	6.12958e-30	2.0133e-28	0.982142857142857	0.99910071942446	CBFB-MYH11_T	1	0
ENSG00000199664.1	RNU6-1266P	-1.1194	5.69592e-08	2.8688e-07	0.464285714285714	0.669064748201439	CBFB-MYH11_T	0	0
ENSG00000280207.1		-1.11959	6.11808e-08	3.0661e-07	0.419642857142857	0.697841726618705	CBFB-MYH11_T	0	0
ENSG00000042286.15	AIFM2	-1.11972	2.52903e-43	1.825e-41	0.991071428571429	1	CBFB-MYH11_T	0	0
ENSG00000147081.15	AKAP4	-1.11989	0.0405455	0.072252	0.160714285714286	0.176258992805755	CBFB-MYH11_T	0	0
ENSG00000249307.7	LINC01088	-1.12048	3.86459e-23	8.0134e-22	0.991071428571429	0.996402877697842	CBFB-MYH11_T	0	0
ENSG00000258881.6		-1.12068	5.5859e-09	3.1759e-08	0.696428571428571	0.790467625899281	CBFB-MYH11_T	0	0
ENSG00000130701.4	RBBP8NL	-1.12076	0.000642756	0.0017356	0.303571428571429	0.410071942446043	CBFB-MYH11_T	0	0
ENSG00000117298.16	ECE1	-1.12081	1.43275e-26	3.7756e-25	1	1	CBFB-MYH11_T	1	0
ENSG00000225792.2	SNX10-AS1	-1.12085	7.73033e-19	1.1515e-17	0.955357142857143	0.987410071942446	CBFB-MYH11_T	0	0
ENSG00000235038.1		-1.12096	0.000327262	0.00093639	0.107142857142857	0.289568345323741	CBFB-MYH11_T	0	0
ENSG00000038295.8	TLL1	-1.12099	0.00260204	0.0062158	0.178571428571429	0.266187050359712	CBFB-MYH11_T	1	0
ENSG00000237595.5	LINC01275	-1.12143	3.03359e-11	2.2316e-10	0.633928571428571	0.837230215827338	CBFB-MYH11_T	0	0
ENSG00000274173.1	LINC02967	-1.12145	2.26682e-08	1.1997e-07	0.75	0.914568345323741	CBFB-MYH11_T	0	0
ENSG00000205500.8	MAPRE3-AS1	-1.1215	1.69941e-12	1.4283e-11	0.6875	0.888489208633094	CBFB-MYH11_T	0	0
ENSG00000171450.6	CDK5R2	-1.12153	0.00105178	0.0027242	0.258928571428571	0.31294964028777	CBFB-MYH11_T	0	0
ENSG00000242360.3	RN7SL272P	-1.12155	8.37394e-10	5.2531e-09	0.696428571428571	0.825539568345324	CBFB-MYH11_T	0	0
ENSG00000287787.1		-1.12161	1.48597e-11	1.1323e-10	0.8125	0.914568345323741	CBFB-MYH11_T	0	0
ENSG00000278263.2		-1.12178	4.16261e-05	0.00013967	0.330357142857143	0.482014388489209	CBFB-MYH11_T	0	0
ENSG00000160472.5	TMEM190	-1.12193	1.6907e-08	9.1044e-08	0.5	0.688848920863309	CBFB-MYH11_T	0	0
ENSG00000257159.1		-1.12287	1.06834e-09	6.6077e-09	0.580357142857143	0.794064748201439	CBFB-MYH11_T	0	0
ENSG00000228948.2	SLC25A6P5	-1.12325	4.66041e-06	1.8242e-05	0.303571428571429	0.549460431654676	CBFB-MYH11_T	0	0
ENSG00000198633.10	ZNF534	-1.12328	4.9697e-13	4.4071e-12	0.875	0.934352517985611	CBFB-MYH11_T	0	1
ENSG00000112562.19	SMOC2	-1.12332	0.000965181	0.0025197	0.348214285714286	0.496402877697842	CBFB-MYH11_T	0	0
ENSG00000112139.16	MDGA1	-1.12362	2.8776e-11	2.1222e-10	1	0.998201438848921	CBFB-MYH11_T	1	0
ENSG00000285944.2	H2AL1MP	-1.12401	0.00914355	0.019321	0.0357142857142857	0.197841726618705	CBFB-MYH11_T	0	0
ENSG00000279220.4	CMKLR2-AS	-1.12418	0.000271257	0.00078831	0.357142857142857	0.451438848920863	CBFB-MYH11_T	0	0
ENSG00000198039.11	ZNF273	-1.12427	4.61924e-51	5.0714e-49	1	1	CBFB-MYH11_T	0	1
ENSG00000254717.2	GLYATL1P2	-1.12446	0.0027784	0.0065953	0.0803571428571429	0.258992805755396	CBFB-MYH11_T	0	0
ENSG00000231606.2		-1.12512	0.0412422	0.073275	0.142857142857143	0.171762589928058	CBFB-MYH11_T	0	0
ENSG00000235330.2	RPL12P25	-1.12515	2.12231e-16	2.5681e-15	0.741071428571429	0.928057553956835	CBFB-MYH11_T	0	0
ENSG00000255159.1	DENND2B-AS1	-1.1253	0.0136676	0.027704	0.107142857142857	0.223920863309353	CBFB-MYH11_T	0	0
ENSG00000087250.9	MT3	-1.12548	0.000269495	0.00078392	0.3125	0.401079136690647	CBFB-MYH11_T	0	0
ENSG00000252499.1	RNU6-63P	-1.12584	0.000129422	0.00039928	0.1875	0.335431654676259	CBFB-MYH11_T	0	0
ENSG00000218792.2	HSPD1P16	-1.12617	8.56447e-06	3.2133e-05	0.392857142857143	0.528776978417266	CBFB-MYH11_T	0	0
ENSG00000177234.7	LINC01561	-1.12622	0.00796912	0.017071	0.116071428571429	0.217625899280576	CBFB-MYH11_T	0	0
ENSG00000215760.2	TAF9BP2	-1.12631	2.21982e-08	1.1762e-07	0.5	0.682553956834532	CBFB-MYH11_T	0	0
ENSG00000101162.4	TUBB1	-1.1264	2.59817e-16	3.1171e-15	0.991071428571429	1	CBFB-MYH11_T	0	0
ENSG00000201086.1	RNA5SP394	-1.12652	5.13291e-17	6.5782e-16	0.910714285714286	0.975719424460432	CBFB-MYH11_T	0	0
ENSG00000235462.1	TAB3P1	-1.12656	0.00118299	0.0030309	0.214285714285714	0.308453237410072	CBFB-MYH11_T	0	0
ENSG00000270842.1		-1.12681	6.3181e-05	0.00020575	0.232142857142857	0.428956834532374	CBFB-MYH11_T	0	0
ENSG00000177993.3	ZNRF3-AS1	-1.12683	5.16724e-06	2.0073e-05	0.401785714285714	0.553956834532374	CBFB-MYH11_T	0	0
ENSG00000253988.1		-1.12697	0.00648403	0.014165	0.0714285714285714	0.211330935251799	CBFB-MYH11_T	0	0
ENSG00000254854.1	NECTIN1-DT	-1.12717	4.38903e-12	3.5511e-11	0.660714285714286	0.826438848920863	CBFB-MYH11_T	0	0
ENSG00000287390.1		-1.12737	0.000378037	0.001068	0.232142857142857	0.336330935251799	CBFB-MYH11_T	0	0
ENSG00000197927.13	NBEAP2	-1.12767	1.70439e-06	7.0847e-06	0.455357142857143	0.678956834532374	CBFB-MYH11_T	0	0
ENSG00000241749.4	RPSAP52	-1.12822	8.28735e-06	3.1185e-05	0.625	0.705935251798561	CBFB-MYH11_T	0	0
ENSG00000169427.8	KCNK9	-1.12825	9.25708e-11	6.4464e-10	0.910714285714286	0.952338129496403	CBFB-MYH11_T	0	0
ENSG00000245651.3		-1.1283	1.11477e-05	4.1097e-05	0.428571428571429	0.494604316546763	CBFB-MYH11_T	0	0
ENSG00000206712.1	RNU6-26P	-1.12842	8.01745e-07	3.4966e-06	0.428571428571429	0.618705035971223	CBFB-MYH11_T	0	0
ENSG00000164318.18	EGFLAM	-1.12851	0.00081553	0.0021593	0.321428571428571	0.397482014388489	CBFB-MYH11_T	0	0
ENSG00000235494.2		-1.12861	0.000332576	0.00095041	0.169642857142857	0.31205035971223	CBFB-MYH11_T	0	0
ENSG00000118004.18	COLEC11	-1.1288	1.49893e-07	7.1511e-07	0.633928571428571	0.774280575539568	CBFB-MYH11_T	0	0
ENSG00000127362.2	TAS2R3	-1.12883	7.09604e-10	4.4844e-09	0.741071428571429	0.883093525179856	CBFB-MYH11_T	0	0
ENSG00000284614.1		-1.1289	2.58498e-05	8.9941e-05	0.517857142857143	0.597122302158273	CBFB-MYH11_T	0	0
ENSG00000182963.11	GJC1	-1.12891	2.58401e-12	2.1299e-11	0.910714285714286	0.966726618705036	CBFB-MYH11_T	0	0
ENSG00000225449.3	RAB6C-AS1	-1.12932	4.15965e-06	1.6385e-05	0.580357142857143	0.718525179856115	CBFB-MYH11_T	0	0
ENSG00000213642.3		-1.12959	0.00233517	0.0056329	0.205357142857143	0.303057553956835	CBFB-MYH11_T	0	0
ENSG00000214922.9	HLA-F-AS1	-1.12959	4.85923e-27	1.3212e-25	0.982142857142857	0.994604316546763	CBFB-MYH11_T	0	0
ENSG00000223715.3	LINC01208	-1.12987	1.56182e-05	5.624e-05	0.267857142857143	0.465827338129496	CBFB-MYH11_T	0	0
ENSG00000267515.1		-1.13086	2.38552e-08	1.2594e-07	0.508928571428571	0.716726618705036	CBFB-MYH11_T	0	0
ENSG00000237073.1		-1.13136	7.09455e-19	1.0597e-17	0.857142857142857	0.923561151079137	CBFB-MYH11_T	0	0
ENSG00000254396.1		-1.1315	2.0311e-10	1.3649e-09	0.821428571428571	0.935251798561151	CBFB-MYH11_T	0	0
ENSG00000185433.10	LINC00158	-1.13159	6.72376e-07	2.9638e-06	0.526785714285714	0.72841726618705	CBFB-MYH11_T	0	0
ENSG00000287774.1		-1.13164	0.00225411	0.0054552	0.125	0.258093525179856	CBFB-MYH11_T	0	0
ENSG00000233963.2	ATP8A2P3	-1.13174	1.9061e-05	6.7676e-05	0.3125	0.471223021582734	CBFB-MYH11_T	0	0
ENSG00000285878.1		-1.13183	3.775e-05	0.00012764	0.196428571428571	0.428057553956835	CBFB-MYH11_T	0	0
ENSG00000255362.1	LINC02761	-1.13198	8.23596e-10	5.1703e-09	0.633928571428571	0.797661870503597	CBFB-MYH11_T	0	0
ENSG00000092009.10	CMA1	-1.13251	1.62454e-07	7.7216e-07	0.535714285714286	0.747302158273381	CBFB-MYH11_T	0	0
ENSG00000287189.1		-1.13272	0.000357248	0.0010143	0.169642857142857	0.321942446043165	CBFB-MYH11_T	0	0
ENSG00000258695.2		-1.13279	1.10366e-11	8.5504e-11	0.651785714285714	0.83273381294964	CBFB-MYH11_T	0	0
ENSG00000223751.1		-1.13297	0.00269365	0.0064121	0.25	0.363309352517986	CBFB-MYH11_T	0	0
ENSG00000264990.1		-1.13331	0.00439201	0.0099672	0.0357142857142857	0.210431654676259	CBFB-MYH11_T	0	0
ENSG00000233273.1	AMMECR1LP1	-1.13377	0.0238549	0.045329	0.0446428571428571	0.181654676258993	CBFB-MYH11_T	0	0
ENSG00000223949.8	ROR1-AS1	-1.13385	6.92395e-05	0.00022399	0.357142857142857	0.471223021582734	CBFB-MYH11_T	0	0
ENSG00000133020.4	MYH8	-1.13428	0.00130289	0.0033099	0.1875	0.288669064748201	CBFB-MYH11_T	0	0
ENSG00000140459.18	CYP11A1	-1.13448	3.47105e-05	0.00011812	0.553571428571429	0.595323741007194	CBFB-MYH11_T	0	0
ENSG00000253218.1	KLF3P1	-1.13454	7.58877e-15	8.0322e-14	0.866071428571429	0.922661870503597	CBFB-MYH11_T	0	0
ENSG00000227094.1		-1.13455	0.015291	0.030589	0.0803571428571429	0.193345323741007	CBFB-MYH11_T	0	0
ENSG00000201223.1	RNU6-1305P	-1.13505	6.02388e-06	2.3135e-05	0.276785714285714	0.45863309352518	CBFB-MYH11_T	0	0
ENSG00000275358.1		-1.13526	8.38335e-08	4.1339e-07	0.428571428571429	0.609712230215827	CBFB-MYH11_T	0	0
ENSG00000214381.6	LINC00488	-1.13547	0.0100327	0.021009	0.0982142857142857	0.204136690647482	CBFB-MYH11_T	0	0
ENSG00000273584.1		-1.13583	8.07501e-06	3.0441e-05	0.3125	0.491007194244604	CBFB-MYH11_T	0	0
ENSG00000278983.1		-1.13607	9.43298e-13	8.1383e-12	0.75	0.942446043165468	CBFB-MYH11_T	0	0
ENSG00000259031.1		-1.13616	2.48594e-10	1.6535e-09	0.589285714285714	0.806654676258993	CBFB-MYH11_T	0	0
ENSG00000269256.1		-1.13617	7.01547e-07	3.083e-06	0.375	0.599820143884892	CBFB-MYH11_T	0	0
ENSG00000130829.18	DUSP9	-1.1362	2.42988e-06	9.8842e-06	0.473214285714286	0.678956834532374	CBFB-MYH11_T	0	0
ENSG00000168772.11	CXXC4	-1.13627	1.19722e-06	5.0924e-06	0.544642857142857	0.665467625899281	CBFB-MYH11_T	0	1
ENSG00000227719.1		-1.1366	9.52269e-13	8.214e-12	0.767857142857143	0.932553956834532	CBFB-MYH11_T	0	0
ENSG00000279561.2		-1.13676	2.98587e-21	5.3578e-20	0.883928571428571	0.992805755395683	CBFB-MYH11_T	0	0
ENSG00000196433.13	ASMT	-1.13685	1.86271e-15	2.0802e-14	0.892857142857143	0.946043165467626	CBFB-MYH11_T	0	0
ENSG00000120324.9	PCDHB10	-1.13731	3.29014e-05	0.0001124	0.535714285714286	0.640287769784173	CBFB-MYH11_T	0	0
ENSG00000260918.1		-1.13774	2.24043e-08	1.1868e-07	0.794642857142857	0.889388489208633	CBFB-MYH11_T	0	0
ENSG00000101680.15	LAMA1	-1.13779	0.000677322	0.00182	0.383928571428571	0.424460431654676	CBFB-MYH11_T	1	0
ENSG00000248144.6	ADH1C	-1.13796	0.00148507	0.0037279	0.151785714285714	0.264388489208633	CBFB-MYH11_T	0	0
ENSG00000277550.1		-1.13811	4.2934e-06	1.6882e-05	0.383928571428571	0.532374100719424	CBFB-MYH11_T	0	0
ENSG00000179909.15	ZNF154	-1.13816	1.03192e-20	1.7834e-19	1	1	CBFB-MYH11_T	0	1
ENSG00000128656.15	CHN1	-1.13817	1.12507e-16	1.3995e-15	0.991071428571429	0.998201438848921	CBFB-MYH11_T	0	0
ENSG00000237807.4	LINC02984	-1.13836	7.33889e-05	0.0002365	0.482142857142857	0.581834532374101	CBFB-MYH11_T	0	0
ENSG00000174684.7	B4GAT1	-1.13853	1.26869e-36	6.1305e-35	1	1	CBFB-MYH11_T	0	0
ENSG00000238097.2	LINC02037	-1.13858	1.68681e-05	6.0447e-05	0.276785714285714	0.45773381294964	CBFB-MYH11_T	0	0
ENSG00000197467.16	COL13A1	-1.13881	1.53604e-08	8.3147e-08	0.6875	0.797661870503597	CBFB-MYH11_T	0	0
ENSG00000224666.3	ETV7-AS1	-1.13906	8.17646e-05	0.00026116	0.25	0.406474820143885	CBFB-MYH11_T	0	0
ENSG00000074590.13	NUAK1	-1.13931	5.61803e-10	3.5936e-09	0.848214285714286	0.963129496402878	CBFB-MYH11_T	0	0
ENSG00000287149.1		-1.13931	5.7116e-05	0.00018759	0.258928571428571	0.420863309352518	CBFB-MYH11_T	0	0
ENSG00000249237.5		-1.13944	1.47674e-05	5.3402e-05	0.294642857142857	0.464028776978417	CBFB-MYH11_T	0	0
ENSG00000182489.9	XKRX	-1.14009	4.30853e-16	5.0577e-15	0.839285714285714	0.943345323741007	CBFB-MYH11_T	0	0
ENSG00000231298.7	MANCR	-1.14018	0.00265874	0.006339	0.133928571428571	0.263489208633094	CBFB-MYH11_T	0	0
ENSG00000138685.17	FGF2	-1.14025	1.411e-08	7.6712e-08	0.785714285714286	0.892086330935252	CBFB-MYH11_T	0	0
ENSG00000261068.2		-1.14032	5.25455e-24	1.1626e-22	0.919642857142857	0.983812949640288	CBFB-MYH11_T	0	0
ENSG00000148702.15	HABP2	-1.14041	2.55389e-05	8.893e-05	0.401785714285714	0.465827338129496	CBFB-MYH11_T	0	0
ENSG00000270325.1	BNIP3P9	-1.14041	0.000104942	0.00032885	0.392857142857143	0.507194244604317	CBFB-MYH11_T	0	0
ENSG00000165091.18	TMC1	-1.14044	4.37587e-07	1.9728e-06	0.589285714285714	0.677158273381295	CBFB-MYH11_T	0	0
ENSG00000280422.1		-1.14048	2.9269e-13	2.6566e-12	0.75	0.87589928057554	CBFB-MYH11_T	0	0
ENSG00000248133.1	MTND4LP22	-1.14069	0.000327996	0.0009383	0.116071428571429	0.330935251798561	CBFB-MYH11_T	0	0
ENSG00000228594.4	FNDC10	-1.14071	1.25453e-28	3.8104e-27	1	0.99910071942446	CBFB-MYH11_T	0	0
ENSG00000255219.1		-1.14075	0.0105053	0.021887	0.0982142857142857	0.225719424460432	CBFB-MYH11_T	0	0
ENSG00000137975.8	CLCA2	-1.14105	5.89777e-06	2.2674e-05	0.508928571428571	0.60431654676259	CBFB-MYH11_T	1	0
ENSG00000152578.13	GRIA4	-1.14105	1.45989e-09	8.861e-09	0.714285714285714	0.878597122302158	CBFB-MYH11_T	0	0
ENSG00000177752.14	YIPF7	-1.14112	3.5619e-07	1.6239e-06	0.357142857142857	0.591726618705036	CBFB-MYH11_T	0	0
ENSG00000264968.1		-1.14112	1.77559e-14	1.824e-13	0.794642857142857	0.918165467625899	CBFB-MYH11_T	0	0
ENSG00000218358.2	RAET1K	-1.14132	1.47057e-08	7.9771e-08	0.491071428571429	0.714928057553957	CBFB-MYH11_T	0	0
ENSG00000272502.1		-1.14158	8.15833e-32	3.0033e-30	0.973214285714286	0.996402877697842	CBFB-MYH11_T	0	0
ENSG00000226383.7	LINC01876	-1.14174	0.00028109	0.00081444	0.491071428571429	0.540467625899281	CBFB-MYH11_T	0	0
ENSG00000267735.1		-1.14188	3.24773e-10	2.1335e-09	0.741071428571429	0.842625899280576	CBFB-MYH11_T	0	0
ENSG00000154175.18	ABI3BP	-1.142	1.26713e-17	1.7125e-16	0.946428571428571	0.995503597122302	CBFB-MYH11_T	1	0
ENSG00000228966.2	HOMER2P1	-1.14208	0.00153955	0.0038538	0.464285714285714	0.471223021582734	CBFB-MYH11_T	0	0
ENSG00000178814.17	OPLAH	-1.1422	2.23219e-18	3.2152e-17	1	0.996402877697842	CBFB-MYH11_T	0	0
ENSG00000264472.4		-1.14236	1.56968e-06	6.5552e-06	0.339285714285714	0.536870503597122	CBFB-MYH11_T	0	0
ENSG00000284948.1		-1.14244	3.31346e-14	3.3208e-13	0.8125	0.939748201438849	CBFB-MYH11_T	0	0
ENSG00000205126.2	ACCSL	-1.14259	0.000317215	0.00091021	0.357142857142857	0.427158273381295	CBFB-MYH11_T	0	0
ENSG00000266676.1	MIR4297	-1.14269	0.00037174	0.0010518	0.151785714285714	0.310251798561151	CBFB-MYH11_T	0	0
ENSG00000175164.15	ABO	-1.14273	5.15402e-08	2.6124e-07	0.991071428571429	0.994604316546763	CBFB-MYH11_T	0	0
ENSG00000286952.1		-1.14282	4.83013e-19	7.3277e-18	0.928571428571429	0.983812949640288	CBFB-MYH11_T	0	0
ENSG00000278023.7	RDM1	-1.14283	1.32679e-17	1.7915e-16	0.928571428571429	0.970323741007194	CBFB-MYH11_T	0	0
ENSG00000228970.6	UBTFL6	-1.143	2.14203e-05	7.5377e-05	0.419642857142857	0.548561151079137	CBFB-MYH11_T	0	1
ENSG00000248458.2		-1.14313	0.000383721	0.0010829	0.285714285714286	0.383992805755396	CBFB-MYH11_T	0	0
ENSG00000234418.2		-1.14358	0.0129484	0.026385	0.0625	0.189748201438849	CBFB-MYH11_T	0	0
ENSG00000263316.1		-1.14366	2.28192e-08	1.207e-07	0.732142857142857	0.830935251798561	CBFB-MYH11_T	0	0
ENSG00000232374.5	GPR79	-1.1438	2.02456e-15	2.2545e-14	0.848214285714286	0.959532374100719	CBFB-MYH11_T	0	0
ENSG00000279269.1		-1.14387	8.89159e-05	0.00028222	0.1875	0.368705035971223	CBFB-MYH11_T	0	0
ENSG00000186868.16	MAPT	-1.14395	5.63763e-17	7.1975e-16	0.973214285714286	0.997302158273381	CBFB-MYH11_T	0	0
ENSG00000225334.3	LINC02813	-1.14405	0.000143431	0.00043917	0.151785714285714	0.339928057553957	CBFB-MYH11_T	0	0
ENSG00000178734.5	LMO7DN	-1.14435	0.0132441	0.026918	0.125	0.205935251798561	CBFB-MYH11_T	0	0
ENSG00000283376.1		-1.14435	0.00216615	0.0052625	0.0535714285714286	0.240107913669065	CBFB-MYH11_T	0	0
ENSG00000150967.18	ABCB9	-1.14471	7.18624e-65	1.574e-62	0.991071428571429	1	CBFB-MYH11_T	0	0
ENSG00000243349.2		-1.14484	9.03804e-05	0.00028652	0.464285714285714	0.516187050359712	CBFB-MYH11_T	0	0
ENSG00000111879.20	FAM184A	-1.14497	3.4275e-15	3.731e-14	0.9375	0.976618705035971	CBFB-MYH11_T	0	0
ENSG00000272995.1		-1.14501	2.43679e-07	1.1341e-06	0.330357142857143	0.565647482014389	CBFB-MYH11_T	0	0
ENSG00000112981.5	NME5	-1.14508	1.82428e-06	7.5468e-06	0.5	0.648381294964029	CBFB-MYH11_T	0	0
ENSG00000267504.1		-1.14529	7.11913e-05	0.00022985	0.276785714285714	0.372302158273381	CBFB-MYH11_T	0	0
ENSG00000143627.19	PKLR	-1.14565	2.24018e-08	1.1868e-07	0.901785714285714	0.964928057553957	CBFB-MYH11_T	0	0
ENSG00000198732.11	SMOC1	-1.1459	1.34796e-06	5.6833e-06	0.625	0.767985611510791	CBFB-MYH11_T	0	0
ENSG00000202237.1	RNU6-53P	-1.14621	1.11345e-05	4.1055e-05	0.1875	0.419064748201439	CBFB-MYH11_T	0	0
ENSG00000275194.1	FAM9CP1	-1.14624	0.00432695	0.0098334	0.0446428571428571	0.216726618705036	CBFB-MYH11_T	0	0
ENSG00000253048.1	RNU4-60P	-1.14649	0.00593113	0.013069	0.142857142857143	0.267086330935252	CBFB-MYH11_T	0	0
ENSG00000171804.11	WDR87	-1.14673	1.1744e-06	5.0017e-06	0.589285714285714	0.680755395683453	CBFB-MYH11_T	0	0
ENSG00000253572.2		-1.1468	4.16073e-05	0.00013962	0.241071428571429	0.407374100719424	CBFB-MYH11_T	0	0
ENSG00000170835.16	CEL	-1.14798	3.18424e-31	1.1247e-29	1	0.99910071942446	CBFB-MYH11_T	0	0
ENSG00000228510.2		-1.14832	7.49978e-18	1.0341e-16	0.928571428571429	0.975719424460432	CBFB-MYH11_T	0	0
ENSG00000253639.1	SUMO2P18	-1.14852	0.012264	0.025145	0.142857142857143	0.216726618705036	CBFB-MYH11_T	0	0
ENSG00000115194.11	SLC30A3	-1.14856	5.97232e-11	4.2437e-10	0.839285714285714	0.933453237410072	CBFB-MYH11_T	0	0
ENSG00000267808.1		-1.14862	1.88183e-05	6.6885e-05	0.241071428571429	0.422661870503597	CBFB-MYH11_T	0	0
ENSG00000099282.10	TSPAN15	-1.14866	1.5342e-10	1.0455e-09	0.955357142857143	0.982913669064748	CBFB-MYH11_T	1	0
ENSG00000005884.18	ITGA3	-1.14877	6.7403e-18	9.3235e-17	1	1	CBFB-MYH11_T	1	0
ENSG00000286411.1		-1.14878	2.7086e-06	1.0958e-05	0.4375	0.651978417266187	CBFB-MYH11_T	0	0
ENSG00000162365.12	CYP4A22	-1.14882	9.5938e-07	4.1389e-06	0.526785714285714	0.616007194244604	CBFB-MYH11_T	0	0
ENSG00000256029.6		-1.14894	2.97346e-14	2.9973e-13	0.75	0.908273381294964	CBFB-MYH11_T	0	0
ENSG00000266938.1		-1.14909	3.19166e-05	0.00010941	0.303571428571429	0.431654676258993	CBFB-MYH11_T	0	0
ENSG00000166924.9	NYAP1	-1.14955	5.13315e-22	9.7107e-21	0.910714285714286	0.97931654676259	CBFB-MYH11_T	0	0
ENSG00000273044.1		-1.14963	7.47749e-05	0.00024065	0.142857142857143	0.371402877697842	CBFB-MYH11_T	0	0
ENSG00000228463.10		-1.14973	9.22137e-18	1.2603e-16	0.946428571428571	0.989208633093525	CBFB-MYH11_T	0	0
ENSG00000197585.10		-1.14998	4.41588e-05	0.00014758	0.401785714285714	0.491906474820144	CBFB-MYH11_T	0	0
ENSG00000261248.1		-1.15027	2.27042e-06	9.2701e-06	0.348214285714286	0.557553956834532	CBFB-MYH11_T	0	0
ENSG00000138792.10	ENPEP	-1.15077	0.000429614	0.001201	0.589285714285714	0.740107913669065	CBFB-MYH11_T	1	0
ENSG00000154153.13	RETREG1	-1.1508	3.66532e-15	3.982e-14	0.964285714285714	0.99910071942446	CBFB-MYH11_T	0	0
ENSG00000272674.3	PCDHB16	-1.15098	0.000613415	0.0016635	0.321428571428571	0.512589928057554	CBFB-MYH11_T	0	0
ENSG00000238269.9	PAGE2B	-1.15154	9.20027e-12	7.1877e-11	0.776785714285714	0.898381294964029	CBFB-MYH11_T	0	0
ENSG00000232433.2	GXYLT1P3	-1.15174	0.000120635	0.00037402	0.330357142857143	0.424460431654676	CBFB-MYH11_T	0	0
ENSG00000230283.1	RPS12P24	-1.15182	0.0010556	0.002733	0.178571428571429	0.296762589928058	CBFB-MYH11_T	0	0
ENSG00000158806.14	NPM2	-1.15201	1.1698e-19	1.8697e-18	1	1	CBFB-MYH11_T	0	0
ENSG00000124743.6	KLHL31	-1.15246	1.02996e-19	1.6541e-18	0.946428571428571	0.973920863309353	CBFB-MYH11_T	0	0
ENSG00000183421.12	RIPK4	-1.15285	7.46265e-05	0.00024021	0.517857142857143	0.62589928057554	CBFB-MYH11_T	0	1
ENSG00000244414.7	CFHR1	-1.15288	0.0043152	0.0098097	0.0803571428571429	0.22841726618705	CBFB-MYH11_T	0	0
ENSG00000196188.12	CTSE	-1.15311	2.11553e-09	1.26e-08	0.973214285714286	0.960431654676259	CBFB-MYH11_T	0	0
ENSG00000121318.2	TAS2R10	-1.15314	9.63396e-14	9.2368e-13	0.732142857142857	0.928057553956835	CBFB-MYH11_T	0	0
ENSG00000249899.6	ITGA2-AS1	-1.1533	0.000228697	0.00067516	0.1875	0.383093525179856	CBFB-MYH11_T	0	0
ENSG00000253390.1	ENTPD4-DT	-1.15363	6.34565e-16	7.3559e-15	0.732142857142857	0.887589928057554	CBFB-MYH11_T	0	0
ENSG00000220586.2	TUBBP9	-1.15396	6.26023e-05	0.00020399	0.473214285714286	0.506294964028777	CBFB-MYH11_T	0	0
ENSG00000228536.3	LYPLAL1-AS1	-1.15398	3.27181e-10	2.1483e-09	0.616071428571429	0.765287769784173	CBFB-MYH11_T	0	0
ENSG00000201136.1	RNU6-353P	-1.1543	9.854e-06	3.6612e-05	0.258928571428571	0.493705035971223	CBFB-MYH11_T	0	0
ENSG00000144199.12	FAHD2B	-1.1548	9.17563e-58	1.4283e-55	1	1	CBFB-MYH11_T	0	0
ENSG00000258583.7	LINC01500	-1.15492	2.4449e-10	1.6264e-09	0.928571428571429	0.891187050359712	CBFB-MYH11_T	0	0
ENSG00000152527.14	PLEKHH2	-1.15498	1.06388e-12	9.1316e-12	0.955357142857143	0.95863309352518	CBFB-MYH11_T	0	0
ENSG00000118922.17	KLF12	-1.15521	2.425e-17	3.201e-16	1	0.99910071942446	CBFB-MYH11_T	0	1
ENSG00000115556.14	PLCD4	-1.15534	1.91477e-24	4.3672e-23	0.946428571428571	0.996402877697842	CBFB-MYH11_T	0	0
ENSG00000249057.1	MAST4-IT1	-1.15574	0.0286331	0.053208	0.0625	0.175359712230216	CBFB-MYH11_T	0	0
ENSG00000262115.1		-1.15602	1.92737e-15	2.1496e-14	0.839285714285714	0.951438848920863	CBFB-MYH11_T	0	0
ENSG00000177425.11	PAWR	-1.15605	2.11939e-10	1.4218e-09	1	0.998201438848921	CBFB-MYH11_T	0	1
ENSG00000182156.10	ENPP7	-1.15646	8.09962e-08	3.9999e-07	0.589285714285714	0.688848920863309	CBFB-MYH11_T	0	0
ENSG00000131188.12	PRR7	-1.1566	1.33738e-37	6.8983e-36	1	1	CBFB-MYH11_T	0	0
ENSG00000248475.5		-1.15709	0.000244593	0.00071805	0.151785714285714	0.346223021582734	CBFB-MYH11_T	0	0
ENSG00000172497.9	ACOT12	-1.15726	2.83653e-10	1.8749e-09	0.732142857142857	0.809352517985611	CBFB-MYH11_T	0	0
ENSG00000205274.3	TRBV20OR9-2	-1.15735	5.37693e-06	2.0819e-05	0.392857142857143	0.518884892086331	CBFB-MYH11_T	0	0
ENSG00000230415.1	LINC01786	-1.1577	1.17e-35	5.3623e-34	0.964285714285714	0.994604316546763	CBFB-MYH11_T	0	0
ENSG00000180336.18	MEIOC	-1.15776	2.03567e-26	5.3162e-25	0.973214285714286	0.99910071942446	CBFB-MYH11_T	0	0
ENSG00000235939.1		-1.1578	0.000402502	0.0011306	0.241071428571429	0.399280575539568	CBFB-MYH11_T	0	0
ENSG00000215644.10	GCGR	-1.15792	5.47446e-07	2.4413e-06	0.571428571428571	0.753597122302158	CBFB-MYH11_T	0	0
ENSG00000185245.8	GP1BA	-1.15801	4.02691e-29	1.2609e-27	1	1	CBFB-MYH11_T	0	0
ENSG00000019549.13	SNAI2	-1.15913	0.00122693	0.0031354	0.375	0.554856115107914	CBFB-MYH11_T	0	1
ENSG00000267130.1		-1.15933	7.96362e-10	5.0072e-09	0.5625	0.755395683453237	CBFB-MYH11_T	0	0
ENSG00000169218.14	RSPO1	-1.1596	1.44125e-05	5.2209e-05	0.723214285714286	0.642086330935252	CBFB-MYH11_T	0	0
ENSG00000166763.8	STRCP1	-1.15967	2.13611e-15	2.3709e-14	0.8125	0.961330935251799	CBFB-MYH11_T	0	0
ENSG00000125508.3	SRMS	-1.15969	5.30329e-12	4.2506e-11	0.741071428571429	0.885791366906475	CBFB-MYH11_T	0	0
ENSG00000231561.2	CEACAMP5	-1.15995	7.44232e-06	2.8183e-05	0.25	0.467625899280576	CBFB-MYH11_T	0	0
ENSG00000207069.1		-1.16032	0.00275323	0.0065396	0.116071428571429	0.244604316546763	CBFB-MYH11_T	0	0
ENSG00000112175.8	BMP5	-1.1605	0.00118789	0.0030427	0.321428571428571	0.446043165467626	CBFB-MYH11_T	0	0
ENSG00000143816.8	WNT9A	-1.16055	3.39389e-07	1.5528e-06	0.830357142857143	0.861510791366906	CBFB-MYH11_T	0	0
ENSG00000127903.14	ZNF835	-1.16057	4.08859e-09	2.356e-08	0.785714285714286	0.866007194244604	CBFB-MYH11_T	0	1
ENSG00000241456.1		-1.16069	0.000123896	0.00038331	0.1875	0.360611510791367	CBFB-MYH11_T	0	0
ENSG00000280219.1		-1.16075	0.0029738	0.0070158	0.1875	0.290467625899281	CBFB-MYH11_T	0	0
ENSG00000229671.3	LINC01150	-1.16083	2.2939e-22	4.4635e-21	1	0.989208633093525	CBFB-MYH11_T	0	0
ENSG00000265702.2		-1.16109	4.04772e-07	1.8335e-06	0.464285714285714	0.617805755395683	CBFB-MYH11_T	0	0
ENSG00000228030.2	RPL21P76	-1.1611	2.18548e-12	1.8158e-11	0.723214285714286	0.913669064748201	CBFB-MYH11_T	0	0
ENSG00000205929.11	C21orf62	-1.16113	1.54362e-17	2.0714e-16	0.910714285714286	0.981115107913669	CBFB-MYH11_T	0	0
ENSG00000114771.14	AADAC	-1.16115	0.000285656	0.00082673	0.410714285714286	0.459532374100719	CBFB-MYH11_T	0	0
ENSG00000197381.16	ADARB1	-1.1613	5.65355e-58	8.8321e-56	1	1	CBFB-MYH11_T	0	0
ENSG00000165895.19	ARHGAP42	-1.16145	5.16773e-12	4.1481e-11	0.955357142857143	0.991906474820144	CBFB-MYH11_T	0	0
ENSG00000278924.1		-1.16145	1.27369e-06	5.3919e-06	0.5	0.631294964028777	CBFB-MYH11_T	0	0
ENSG00000223549.1	MTND5P28	-1.16155	3.12782e-15	3.4125e-14	0.732142857142857	0.911870503597122	CBFB-MYH11_T	0	0
ENSG00000206052.11	DOK6	-1.16177	1.15667e-10	7.9783e-10	0.883928571428571	0.971223021582734	CBFB-MYH11_T	0	0
ENSG00000212916.4	MAP10	-1.16255	3.20604e-33	1.2867e-31	0.991071428571429	1	CBFB-MYH11_T	0	0
ENSG00000235934.2		-1.16258	5.51155e-05	0.00018145	0.419642857142857	0.545863309352518	CBFB-MYH11_T	0	0
ENSG00000267731.1		-1.16258	4.34367e-17	5.5947e-16	0.875	0.981115107913669	CBFB-MYH11_T	0	0
ENSG00000169064.13	ZBBX	-1.16291	3.4084e-09	1.982e-08	0.633928571428571	0.799460431654676	CBFB-MYH11_T	0	0
ENSG00000162398.11	LEXM	-1.16298	2.07102e-12	1.724e-11	0.696428571428571	0.883093525179856	CBFB-MYH11_T	0	0
ENSG00000224132.2		-1.16319	0.000161218	0.00048947	0.142857142857143	0.303956834532374	CBFB-MYH11_T	0	0
ENSG00000185761.11	ADAMTSL5	-1.16324	1.16986e-15	1.3289e-14	0.919642857142857	0.982913669064748	CBFB-MYH11_T	0	0
ENSG00000242428.6	CFAP20DC-AS1	-1.16338	0.000969404	0.0025292	0.196428571428571	0.321043165467626	CBFB-MYH11_T	0	0
ENSG00000168477.19	TNXB	-1.16423	9.58148e-17	1.1973e-15	1	0.99910071942446	CBFB-MYH11_T	1	0
ENSG00000143061.18	IGSF3	-1.16431	1.45968e-11	1.1142e-10	0.901785714285714	0.982014388489209	CBFB-MYH11_T	1	0
ENSG00000284713.1	SMIM38	-1.16456	1.08858e-13	1.0373e-12	0.875	0.952338129496403	CBFB-MYH11_T	0	0
ENSG00000267764.1		-1.16469	2.35644e-14	2.3952e-13	0.714285714285714	0.904676258992806	CBFB-MYH11_T	0	0
ENSG00000173626.10	TRAPPC3L	-1.16487	0.000272394	0.00079135	0.348214285714286	0.419064748201439	CBFB-MYH11_T	0	0
ENSG00000257252.6		-1.16527	6.81774e-09	3.8328e-08	0.696428571428571	0.802158273381295	CBFB-MYH11_T	0	0
ENSG00000130477.15	UNC13A	-1.16529	2.39763e-15	2.643e-14	0.928571428571429	0.945143884892086	CBFB-MYH11_T	0	0
ENSG00000221464.1	MIR1271	-1.16547	5.67572e-06	2.1883e-05	0.285714285714286	0.445143884892086	CBFB-MYH11_T	0	0
ENSG00000196503.5	ARL9	-1.16562	3.5267e-16	4.177e-15	0.973214285714286	0.989208633093525	CBFB-MYH11_T	0	0
ENSG00000267557.1		-1.1658	3.6102e-10	2.3584e-09	0.598214285714286	0.810251798561151	CBFB-MYH11_T	0	0
ENSG00000166908.18	PIP4K2C	-1.16605	6.03474e-77	2.1919e-74	1	1	CBFB-MYH11_T	0	0
ENSG00000286651.2	PRSS43P	-1.16616	1.30008e-06	5.4972e-06	0.321428571428571	0.571942446043165	CBFB-MYH11_T	0	0
ENSG00000250292.1		-1.16653	0.000119983	0.00037232	0.205357142857143	0.371402877697842	CBFB-MYH11_T	0	0
ENSG00000286033.1		-1.16671	0.000146234	0.00044712	0.294642857142857	0.406474820143885	CBFB-MYH11_T	0	0
ENSG00000173432.12	SAA1	-1.16672	0.000239761	0.00070519	0.294642857142857	0.488309352517986	CBFB-MYH11_T	0	0
ENSG00000259672.3		-1.16687	6.87939e-08	3.428e-07	0.473214285714286	0.649280575539568	CBFB-MYH11_T	0	0
ENSG00000123496.8	IL13RA2	-1.16694	0.00105342	0.0027277	0.303571428571429	0.400179856115108	CBFB-MYH11_T	1	0
ENSG00000109758.9	HGFAC	-1.16706	1.27942e-11	9.8368e-11	0.6875	0.910971223021583	CBFB-MYH11_T	0	0
ENSG00000276578.1		-1.1672	2.3022e-09	1.3671e-08	0.482142857142857	0.737410071942446	CBFB-MYH11_T	0	0
ENSG00000265158.1	LRRC37A7P	-1.16725	1.34108e-07	6.4396e-07	0.616071428571429	0.732913669064748	CBFB-MYH11_T	0	0
ENSG00000246465.1		-1.1673	1.18386e-09	7.2666e-09	0.669642857142857	0.788669064748201	CBFB-MYH11_T	0	0
ENSG00000264480.1	MIR4714	-1.16733	0.0142567	0.028751	0.0892857142857143	0.205035971223022	CBFB-MYH11_T	0	0
ENSG00000187398.12	LUZP2	-1.16756	0.00849028	0.018073	0.160714285714286	0.224820143884892	CBFB-MYH11_T	0	0
ENSG00000187010.21	RHD	-1.16761	1.48112e-11	1.1292e-10	0.964285714285714	0.985611510791367	CBFB-MYH11_T	0	0
ENSG00000268601.1		-1.16771	2.12879e-06	8.7278e-06	0.375	0.544964028776978	CBFB-MYH11_T	0	0
ENSG00000140488.16	CELF6	-1.16777	1.43425e-08	7.7879e-08	0.508928571428571	0.690647482014389	CBFB-MYH11_T	0	0
ENSG00000249787.2		-1.16783	2.03202e-08	1.0835e-07	0.544642857142857	0.696942446043165	CBFB-MYH11_T	0	0
ENSG00000279932.1		-1.16784	0.0159046	0.03168	0.0535714285714286	0.179856115107914	CBFB-MYH11_T	0	0
ENSG00000254427.2	LINC02696	-1.16788	3.6571e-08	1.8867e-07	0.428571428571429	0.64478417266187	CBFB-MYH11_T	0	0
ENSG00000256589.2	ENPP7P5	-1.16819	6.78592e-12	5.3747e-11	0.642857142857143	0.846223021582734	CBFB-MYH11_T	0	0
ENSG00000156049.7	GNA14	-1.1686	8.00254e-15	8.4578e-14	0.928571428571429	0.985611510791367	CBFB-MYH11_T	0	0
ENSG00000196793.14	ZNF239	-1.16862	6.6462e-19	9.9547e-18	0.946428571428571	0.986510791366906	CBFB-MYH11_T	0	1
ENSG00000254363.6		-1.16896	6.04436e-18	8.4115e-17	0.928571428571429	0.990107913669065	CBFB-MYH11_T	0	0
ENSG00000235601.1	BARX1-DT	-1.16898	0.00400569	0.009178	0.125	0.27068345323741	CBFB-MYH11_T	0	0
ENSG00000149635.3	OCSTAMP	-1.16923	3.26436e-05	0.00011161	0.3125	0.513489208633094	CBFB-MYH11_T	0	0
ENSG00000275155.1		-1.16944	0.00110428	0.002847	0.160714285714286	0.356115107913669	CBFB-MYH11_T	0	0
ENSG00000288002.1		-1.16957	0.00402805	0.0092248	0.0892857142857143	0.246402877697842	CBFB-MYH11_T	0	0
ENSG00000182257.8	PRR34	-1.16986	1.04808e-31	3.8259e-30	0.964285714285714	0.993705035971223	CBFB-MYH11_T	0	0
ENSG00000143858.12	SYT2	-1.16993	5.5892e-16	6.4946e-15	0.955357142857143	0.991007194244604	CBFB-MYH11_T	0	0
ENSG00000130762.15	ARHGEF16	-1.16996	3.32984e-14	3.3357e-13	0.901785714285714	0.959532374100719	CBFB-MYH11_T	0	0
ENSG00000226526.1		-1.17005	5.84285e-06	2.2485e-05	0.339285714285714	0.510791366906475	CBFB-MYH11_T	0	0
ENSG00000102802.10	MEDAG	-1.17033	7.36011e-05	0.00023714	0.455357142857143	0.554856115107914	CBFB-MYH11_T	0	0
ENSG00000286892.1		-1.17054	0.0014097	0.003556	0.0982142857142857	0.254496402877698	CBFB-MYH11_T	0	0
ENSG00000258525.2		-1.17059	6.11109e-23	1.247e-21	0.901785714285714	0.98021582733813	CBFB-MYH11_T	0	0
ENSG00000263571.3		-1.17061	0.00085647	0.0022589	0.151785714285714	0.342625899280576	CBFB-MYH11_T	0	0
ENSG00000278022.1		-1.17081	1.35495e-11	1.0383e-10	0.866071428571429	0.928057553956835	CBFB-MYH11_T	0	0
ENSG00000147676.14	MAL2	-1.17116	0.00155371	0.0038857	0.196428571428571	0.419064748201439	CBFB-MYH11_T	0	0
ENSG00000162267.12	ITIH3	-1.17119	4.99857e-20	8.2307e-19	0.9375	0.992805755395683	CBFB-MYH11_T	0	0
ENSG00000269600.2		-1.17139	2.26875e-08	1.2005e-07	0.598214285714286	0.755395683453237	CBFB-MYH11_T	0	0
ENSG00000171587.15	DSCAM	-1.17151	0.00241262	0.0058049	0.241071428571429	0.276978417266187	CBFB-MYH11_T	0	0
ENSG00000174844.14	DNAH12	-1.17179	3.36096e-27	9.2365e-26	0.964285714285714	0.998201438848921	CBFB-MYH11_T	0	0
ENSG00000136895.19	GARNL3	-1.172	4.038e-24	9.0072e-23	0.982142857142857	0.992805755395683	CBFB-MYH11_T	0	0
ENSG00000101670.12	LIPG	-1.17204	3.14334e-06	1.2574e-05	0.607142857142857	0.686151079136691	CBFB-MYH11_T	1	0
ENSG00000235660.2	LINC00345	-1.17219	1.59372e-16	1.9529e-15	0.732142857142857	0.933453237410072	CBFB-MYH11_T	0	0
ENSG00000104043.15	ATP8B4	-1.17224	3.4431e-39	1.9364e-37	1	1	CBFB-MYH11_T	0	0
ENSG00000226943.3	ALG1L5P	-1.17235	1.9722e-08	1.0534e-07	0.4375	0.630395683453237	CBFB-MYH11_T	0	0
ENSG00000189143.9	CLDN4	-1.17248	3.46117e-14	3.4616e-13	0.830357142857143	0.941546762589928	CBFB-MYH11_T	0	0
ENSG00000288104.1		-1.17302	0.000134852	0.00041483	0.0714285714285714	0.295863309352518	CBFB-MYH11_T	0	0
ENSG00000143845.15	ETNK2	-1.17324	5.9992e-14	5.876e-13	0.955357142857143	0.98021582733813	CBFB-MYH11_T	0	0
ENSG00000230725.6		-1.17328	1.90186e-05	6.7542e-05	0.339285714285714	0.50089928057554	CBFB-MYH11_T	0	0
ENSG00000074966.11	TXK	-1.17331	2.98865e-28	8.8735e-27	0.991071428571429	1	CBFB-MYH11_T	0	1
ENSG00000183722.9	LHFPL6	-1.17367	1.31282e-13	1.2391e-12	1	0.990107913669065	CBFB-MYH11_T	0	0
ENSG00000081803.16	CADPS2	-1.17379	1.08328e-05	4.0023e-05	0.589285714285714	0.70773381294964	CBFB-MYH11_T	0	0
ENSG00000270837.1	HNRNPDLP4	-1.17392	0.00288129	0.0068149	0.0982142857142857	0.233812949640288	CBFB-MYH11_T	0	0
ENSG00000268204.1		-1.17398	1.70342e-45	1.3982e-43	0.991071428571429	0.99910071942446	CBFB-MYH11_T	0	0
ENSG00000280035.1		-1.17413	1.57021e-17	2.1058e-16	0.919642857142857	0.982913669064748	CBFB-MYH11_T	0	0
ENSG00000214376.6	VSTM5	-1.17421	3.61109e-16	4.27e-15	0.821428571428571	0.93794964028777	CBFB-MYH11_T	0	0
ENSG00000225146.1		-1.17456	1.45675e-08	7.9051e-08	0.401785714285714	0.664568345323741	CBFB-MYH11_T	0	0
ENSG00000262772.2	LINC01977	-1.17464	6.83114e-13	5.9752e-12	0.857142857142857	0.952338129496403	CBFB-MYH11_T	0	0
ENSG00000227163.2		-1.17484	1.03267e-07	5.032e-07	0.482142857142857	0.608812949640288	CBFB-MYH11_T	0	0
ENSG00000234233.1	KCNH1-IT1	-1.17484	0.00517421	0.011566	0.0446428571428571	0.218525179856115	CBFB-MYH11_T	0	0
ENSG00000264345.2	LINC01894	-1.17503	0.000591775	0.0016084	0.151785714285714	0.272482014388489	CBFB-MYH11_T	0	0
ENSG00000285651.1		-1.1754	4.94774e-19	7.4931e-18	0.785714285714286	0.950539568345324	CBFB-MYH11_T	0	0
ENSG00000232536.1		-1.17551	2.65698e-07	1.2311e-06	0.4375	0.651978417266187	CBFB-MYH11_T	0	0
ENSG00000061676.15	NCKAP1	-1.17558	2.883e-13	2.6173e-12	0.955357142857143	0.993705035971223	CBFB-MYH11_T	0	0
ENSG00000288071.1		-1.17588	6.52031e-06	2.4886e-05	0.3125	0.483812949640288	CBFB-MYH11_T	0	0
ENSG00000250133.2	HOXC-AS2	-1.17595	0.00470713	0.010603	0.125	0.243705035971223	CBFB-MYH11_T	0	0
ENSG00000198353.8	HOXC4	-1.17597	3.0159e-09	1.7666e-08	0.883928571428571	0.935251798561151	CBFB-MYH11_T	0	1
ENSG00000231741.2		-1.17608	2.06443e-13	1.906e-12	0.794642857142857	0.886690647482014	CBFB-MYH11_T	0	0
ENSG00000197992.7	CLEC9A	-1.17613	6.07881e-09	3.4405e-08	0.955357142857143	0.955935251798561	CBFB-MYH11_T	0	0
ENSG00000144810.16	COL8A1	-1.17645	4.67554e-06	1.8295e-05	0.616071428571429	0.688848920863309	CBFB-MYH11_T	0	0
ENSG00000143512.13	HHIPL2	-1.17663	3.14028e-22	6.0509e-21	0.892857142857143	0.98021582733813	CBFB-MYH11_T	0	0
ENSG00000203778.8	FAM229B	-1.17685	2.53435e-36	1.2046e-34	1	0.99910071942446	CBFB-MYH11_T	0	0
ENSG00000280057.1		-1.17713	2.16366e-12	1.799e-11	0.669642857142857	0.834532374100719	CBFB-MYH11_T	0	0
ENSG00000168743.13	NPNT	-1.17727	8.23002e-07	3.5845e-06	0.544642857142857	0.670863309352518	CBFB-MYH11_T	0	0
ENSG00000148677.7	ANKRD1	-1.1773	6.48023e-06	2.4748e-05	0.357142857142857	0.569244604316547	CBFB-MYH11_T	0	0
ENSG00000230666.5	CEACAM22P	-1.17737	2.29893e-05	8.0535e-05	0.491071428571429	0.620503597122302	CBFB-MYH11_T	0	0
ENSG00000212864.3	RNF208	-1.17748	1.05775e-24	2.4549e-23	1	0.99910071942446	CBFB-MYH11_T	0	0
ENSG00000235023.1		-1.17753	9.6444e-05	0.00030442	0.303571428571429	0.428057553956835	CBFB-MYH11_T	0	0
ENSG00000172803.18	SNX32	-1.17779	1.00823e-34	4.3857e-33	1	1	CBFB-MYH11_T	0	0
ENSG00000225605.3		-1.17809	0.000269671	0.00078438	0.178571428571429	0.323741007194245	CBFB-MYH11_T	0	0
ENSG00000197653.16	DNAH10	-1.17817	6.395e-25	1.5058e-23	1	1	CBFB-MYH11_T	0	0
ENSG00000187372.11	PCDHB13	-1.17826	1.19798e-07	5.7856e-07	0.866071428571429	0.89478417266187	CBFB-MYH11_T	0	0
ENSG00000242242.6	NECTIN3-AS1	-1.17893	0.00076761	0.0020437	0.205357142857143	0.308453237410072	CBFB-MYH11_T	0	0
ENSG00000006210.7	CX3CL1	-1.17907	2.10124e-05	7.4038e-05	0.428571428571429	0.510791366906475	CBFB-MYH11_T	0	0
ENSG00000235823.3	OLMALINC	-1.17944	5.61551e-40	3.2765e-38	1	1	CBFB-MYH11_T	0	0
ENSG00000266968.2		-1.17951	3.05919e-05	0.00010521	0.25	0.427158273381295	CBFB-MYH11_T	0	0
ENSG00000241288.8	LINC02614	-1.17995	2.69727e-24	6.1008e-23	0.955357142857143	0.992805755395683	CBFB-MYH11_T	0	0
ENSG00000163914.5	RHO	-1.1802	5.06313e-09	2.8948e-08	0.517857142857143	0.74910071942446	CBFB-MYH11_T	0	0
ENSG00000114107.9	CEP70	-1.18029	6.62183e-32	2.4605e-30	1	1	CBFB-MYH11_T	0	0
ENSG00000273403.1		-1.18047	7.75028e-10	4.8801e-09	0.678571428571429	0.811151079136691	CBFB-MYH11_T	0	0
ENSG00000205221.12	VIT	-1.18062	5.75061e-06	2.2144e-05	0.723214285714286	0.734712230215827	CBFB-MYH11_T	0	0
ENSG00000277481.1	PKD1L3	-1.18085	2.10057e-19	3.2839e-18	0.964285714285714	0.995503597122302	CBFB-MYH11_T	0	0
ENSG00000230368.2	FAM41C	-1.18116	2.89071e-14	2.9159e-13	0.848214285714286	0.91636690647482	CBFB-MYH11_T	0	0
ENSG00000276568.1		-1.1813	4.00892e-14	3.9902e-13	0.732142857142857	0.887589928057554	CBFB-MYH11_T	0	0
ENSG00000283638.2		-1.1818	2.77856e-05	9.6216e-05	0.214285714285714	0.402877697841727	CBFB-MYH11_T	0	0
ENSG00000278916.1	CEP83-DT	-1.18207	2.03062e-31	7.2725e-30	0.964285714285714	0.995503597122302	CBFB-MYH11_T	0	0
ENSG00000286575.1		-1.18214	5.50921e-10	3.5292e-09	0.491071428571429	0.744604316546763	CBFB-MYH11_T	0	0
ENSG00000187266.14	EPOR	-1.18229	6.27173e-29	1.947e-27	1	1	CBFB-MYH11_T	0	0
ENSG00000280832.1	GSEC	-1.1823	3.96861e-31	1.3916e-29	1	1	CBFB-MYH11_T	0	0
ENSG00000249693.3	THEGL	-1.18287	8.77429e-07	3.8042e-06	0.455357142857143	0.613309352517986	CBFB-MYH11_T	0	0
ENSG00000233048.1	LINC01722	-1.18288	9.76839e-05	0.00030808	0.160714285714286	0.35341726618705	CBFB-MYH11_T	0	0
ENSG00000242436.3	RN7SL789P	-1.18292	2.61693e-07	1.2141e-06	0.392857142857143	0.598920863309353	CBFB-MYH11_T	0	0
ENSG00000092377.15	TBL1Y	-1.18315	0.00124902	0.003186	0.321428571428571	0.424460431654676	CBFB-MYH11_T	0	1
ENSG00000258702.3		-1.18344	7.13967e-09	4.0035e-08	0.607142857142857	0.761690647482014	CBFB-MYH11_T	0	0
ENSG00000281706.3		-1.18347	6.20073e-26	1.5649e-24	1	0.994604316546763	CBFB-MYH11_T	0	0
ENSG00000283752.1		-1.18406	1.66658e-10	1.1308e-09	0.589285714285714	0.795863309352518	CBFB-MYH11_T	0	0
ENSG00000176222.9	ZNF404	-1.18436	2.33288e-15	2.5762e-14	0.928571428571429	0.987410071942446	CBFB-MYH11_T	0	1
ENSG00000018408.15	WWTR1	-1.18471	9.75392e-21	1.6917e-19	0.991071428571429	0.997302158273381	CBFB-MYH11_T	0	1
ENSG00000270076.1		-1.18474	7.04061e-06	2.6761e-05	0.330357142857143	0.531474820143885	CBFB-MYH11_T	0	0
ENSG00000286707.1		-1.18521	1.07447e-28	3.275e-27	0.991071428571429	0.998201438848921	CBFB-MYH11_T	0	0
ENSG00000270074.1		-1.18529	1.02448e-05	3.7967e-05	0.276785714285714	0.488309352517986	CBFB-MYH11_T	0	0
ENSG00000248994.2		-1.18576	0.000254769	0.00074461	0.276785714285714	0.383992805755396	CBFB-MYH11_T	0	0
ENSG00000170209.5	ANKK1	-1.18578	8.57824e-13	7.4288e-12	0.741071428571429	0.891187050359712	CBFB-MYH11_T	0	0
ENSG00000241570.8	PAQR9-AS1	-1.18578	9.14966e-06	3.4185e-05	0.375	0.522482014388489	CBFB-MYH11_T	0	0
ENSG00000211724.3	TRBV6-6	-1.18586	1.66546e-17	2.226e-16	0.964285714285714	0.972122302158273	CBFB-MYH11_T	0	0
ENSG00000286125.1		-1.1861	8.40794e-10	5.2722e-09	0.678571428571429	0.793165467625899	CBFB-MYH11_T	0	0
ENSG00000185561.10	TLCD2	-1.18643	7.09654e-23	1.438e-21	0.991071428571429	0.997302158273381	CBFB-MYH11_T	0	0
ENSG00000286442.1		-1.18644	0.00215565	0.0052387	0.160714285714286	0.383093525179856	CBFB-MYH11_T	0	0
ENSG00000211925.1	IGHD2-8	-1.18648	7.26018e-09	4.0684e-08	0.633928571428571	0.744604316546763	CBFB-MYH11_T	0	0
ENSG00000241172.3	RN7SL70P	-1.18661	3.04558e-06	1.2213e-05	0.375	0.535071942446043	CBFB-MYH11_T	0	0
ENSG00000203727.4	SAMD5	-1.18684	4.79135e-05	0.00015937	0.419642857142857	0.509892086330935	CBFB-MYH11_T	0	0
ENSG00000149742.10	SLC22A9	-1.18738	0.000116813	0.00036328	0.375	0.412769784172662	CBFB-MYH11_T	0	0
ENSG00000235782.1		-1.1878	0.000139052	0.0004268	0.241071428571429	0.5	CBFB-MYH11_T	0	0
ENSG00000167642.13	SPINT2	-1.18781	1.13227e-29	3.6584e-28	1	1	CBFB-MYH11_T	0	0
ENSG00000286959.1		-1.18793	0.00147654	0.0037084	0.169642857142857	0.284172661870504	CBFB-MYH11_T	0	0
ENSG00000239641.1	PLS1-AS1	-1.18803	0.00853463	0.018157	0.0178571428571429	0.191546762589928	CBFB-MYH11_T	0	0
ENSG00000274349.4	ZNF658	-1.18804	1.94495e-33	7.8785e-32	0.946428571428571	0.992805755395683	CBFB-MYH11_T	0	1
ENSG00000233108.1	GLCCI1-DT	-1.18809	6.00659e-20	9.8164e-19	0.875	0.972122302158273	CBFB-MYH11_T	0	0
ENSG00000262400.1		-1.18811	0.000356643	0.0010131	0.276785714285714	0.45773381294964	CBFB-MYH11_T	0	0
ENSG00000248926.1		-1.18812	1.61283e-12	1.3589e-11	0.642857142857143	0.843525179856115	CBFB-MYH11_T	0	0
ENSG00000230131.6	LINC02641	-1.18819	1.36164e-13	1.2829e-12	0.866071428571429	0.930755395683453	CBFB-MYH11_T	0	0
ENSG00000137449.17	CPEB2	-1.18844	2.92191e-28	8.6813e-27	1	1	CBFB-MYH11_T	0	0
ENSG00000008735.14	MAPK8IP2	-1.18846	7.84523e-37	3.8507e-35	0.973214285714286	0.99910071942446	CBFB-MYH11_T	0	0
ENSG00000163217.2	BMP10	-1.18867	6.05999e-12	4.8269e-11	0.866071428571429	0.952338129496403	CBFB-MYH11_T	0	0
ENSG00000096092.6	TMEM14A	-1.18875	4.14276e-45	3.35e-43	1	1	CBFB-MYH11_T	0	0
ENSG00000232040.4	SCAND3	-1.18876	5.03402e-05	0.00016684	0.589285714285714	0.544964028776978	CBFB-MYH11_T	0	1
ENSG00000122733.12	PHF24	-1.18883	1.08779e-09	6.7185e-09	0.651785714285714	0.837230215827338	CBFB-MYH11_T	0	0
ENSG00000184368.16	MAP7D2	-1.18929	3.44505e-12	2.8088e-11	0.9375	0.987410071942446	CBFB-MYH11_T	0	0
ENSG00000219438.9	TAFA5	-1.18932	3.20731e-06	1.2818e-05	0.696428571428571	0.75089928057554	CBFB-MYH11_T	0	0
ENSG00000207101.1		-1.18944	0.000299146	0.00086245	0.1875	0.361510791366906	CBFB-MYH11_T	0	0
ENSG00000211920.1	IGHD6-13	-1.18953	3.22199e-09	1.882e-08	0.589285714285714	0.764388489208633	CBFB-MYH11_T	0	0
ENSG00000144227.5	NXPH2	-1.18984	0.00248319	0.0059583	0.0803571428571429	0.236510791366906	CBFB-MYH11_T	0	0
ENSG00000285020.1		-1.19007	5.07077e-11	3.6279e-10	0.660714285714286	0.800359712230216	CBFB-MYH11_T	0	0
ENSG00000250427.1	LINC02148	-1.19014	6.82485e-07	3.005e-06	0.357142857142857	0.528776978417266	CBFB-MYH11_T	0	0
ENSG00000182676.5	PPP1R27	-1.19093	9.43763e-12	7.3626e-11	1	0.998201438848921	CBFB-MYH11_T	0	0
ENSG00000183607.10	GKN2	-1.19103	0.000148119	0.00045229	0.330357142857143	0.415467625899281	CBFB-MYH11_T	0	0
ENSG00000243709.1	LEFTY1	-1.19139	1.3335e-09	8.138e-09	0.464285714285714	0.713129496402878	CBFB-MYH11_T	0	0
ENSG00000139985.7	ADAM21	-1.1914	8.41425e-12	6.5973e-11	0.705357142857143	0.866906474820144	CBFB-MYH11_T	0	0
ENSG00000170214.5	ADRA1B	-1.19223	0.000204808	0.00061025	0.375	0.43794964028777	CBFB-MYH11_T	0	0
ENSG00000251598.2		-1.1926	0.0105613	0.021996	0.25	0.279676258992806	CBFB-MYH11_T	0	0
ENSG00000211923.1	IGHD3-10	-1.19298	1.34684e-09	8.2126e-09	0.776785714285714	0.821942446043165	CBFB-MYH11_T	0	0
ENSG00000206552.4	KRBOX1-AS1	-1.19327	0.000240439	0.00070704	0.0803571428571429	0.280575539568345	CBFB-MYH11_T	0	0
ENSG00000287990.1		-1.19365	6.22022e-05	0.00020275	0.178571428571429	0.352517985611511	CBFB-MYH11_T	0	0
ENSG00000106415.13	GLCCI1	-1.19367	4.33822e-50	4.4491e-48	1	1	CBFB-MYH11_T	0	0
ENSG00000273289.1		-1.19394	5.9399e-20	9.7183e-19	0.830357142857143	0.930755395683453	CBFB-MYH11_T	0	0
ENSG00000199605.1	RNY4P24	-1.19398	7.13643e-05	0.00023035	0.196428571428571	0.390287769784173	CBFB-MYH11_T	0	0
ENSG00000212327.1	RNU6-882P	-1.19406	1.61544e-13	1.5064e-12	0.669642857142857	0.824640287769784	CBFB-MYH11_T	0	0
ENSG00000165238.16	WNK2	-1.19407	2.27762e-12	1.888e-11	0.803571428571429	0.906474820143885	CBFB-MYH11_T	0	0
ENSG00000225731.1	PDE9A-AS1	-1.19412	5.62538e-05	0.00018494	0.339285714285714	0.517985611510791	CBFB-MYH11_T	0	0
ENSG00000137193.14	PIM1	-1.19431	3.93376e-30	1.3039e-28	1	1	CBFB-MYH11_T	0	1
ENSG00000187033.9	SAMD7	-1.19455	5.6622e-05	0.00018603	0.241071428571429	0.389388489208633	CBFB-MYH11_T	0	0
ENSG00000255248.9	MIR100HG	-1.1946	3.27616e-07	1.502e-06	0.848214285714286	0.870503597122302	CBFB-MYH11_T	0	0
ENSG00000225956.1		-1.19466	1.11316e-09	6.8635e-09	0.5	0.68794964028777	CBFB-MYH11_T	0	0
ENSG00000206192.7	ANKRD20A9P	-1.19533	0.000156106	0.00047504	0.321428571428571	0.452338129496403	CBFB-MYH11_T	0	0
ENSG00000260249.3		-1.1955	3.90779e-31	1.3714e-29	0.955357142857143	0.994604316546763	CBFB-MYH11_T	0	0
ENSG00000211694.2	TRGV10	-1.19559	5.0731e-13	4.4933e-12	0.973214285714286	0.991007194244604	CBFB-MYH11_T	0	0
ENSG00000277327.1	SPDYE20P	-1.19572	1.44119e-09	8.756e-09	0.491071428571429	0.701438848920863	CBFB-MYH11_T	0	0
ENSG00000142449.13	FBN3	-1.19629	3.71968e-09	2.1531e-08	0.848214285714286	0.877697841726619	CBFB-MYH11_T	0	0
ENSG00000259892.1		-1.19681	0.000478504	0.0013253	0.0803571428571429	0.274280575539568	CBFB-MYH11_T	0	0
ENSG00000263641.1	MIR4777	-1.1969	4.84063e-05	0.00016091	0.178571428571429	0.356115107913669	CBFB-MYH11_T	0	0
ENSG00000173627.8	APOBEC4	-1.19767	0.000170139	0.00051412	0.267857142857143	0.410071942446043	CBFB-MYH11_T	0	0
ENSG00000230491.1	SRD5A2P1	-1.19787	1.13755e-06	4.8533e-06	0.357142857142857	0.539568345323741	CBFB-MYH11_T	0	0
ENSG00000198691.13	ABCA4	-1.19819	7.71383e-08	3.8211e-07	0.482142857142857	0.714928057553957	CBFB-MYH11_T	0	0
ENSG00000237586.3		-1.19834	1.90171e-12	1.5885e-11	0.821428571428571	0.913669064748201	CBFB-MYH11_T	0	0
ENSG00000272319.2		-1.19835	1.82996e-14	1.878e-13	0.633928571428571	0.83273381294964	CBFB-MYH11_T	0	0
ENSG00000248956.1	HMGB1P44	-1.19837	2.63573e-12	2.1692e-11	0.589285714285714	0.831834532374101	CBFB-MYH11_T	0	0
ENSG00000255484.2	LINC02764	-1.19841	0.000309887	0.00089083	0.178571428571429	0.319244604316547	CBFB-MYH11_T	0	0
ENSG00000230804.2	CDRT15P14	-1.19861	0.000120884	0.00037469	0.223214285714286	0.438848920863309	CBFB-MYH11_T	0	0
ENSG00000243870.3	RN7SL236P	-1.19876	1.86492e-06	7.7032e-06	0.330357142857143	0.530575539568345	CBFB-MYH11_T	0	0
ENSG00000236491.1		-1.19923	0.000530389	0.0014562	0.169642857142857	0.309352517985612	CBFB-MYH11_T	0	0
ENSG00000234141.1		-1.19932	1.20395e-18	1.7734e-17	0.660714285714286	0.919964028776978	CBFB-MYH11_T	0	0
ENSG00000269243.1		-1.19934	6.59365e-32	2.4521e-30	1	1	CBFB-MYH11_T	0	0
ENSG00000271968.2	ADAM6	-1.19937	0.000276059	0.00080098	0.133928571428571	0.293165467625899	CBFB-MYH11_T	0	0
ENSG00000160862.13	AZGP1	-1.19941	0.000330155	0.00094399	0.285714285714286	0.434352517985612	CBFB-MYH11_T	0	0
ENSG00000256407.2		-1.19995	9.49528e-10	5.9131e-09	0.544642857142857	0.800359712230216	CBFB-MYH11_T	0	0
ENSG00000237664.1	LINC00316	-1.19997	5.72677e-05	0.00018801	0.116071428571429	0.308453237410072	CBFB-MYH11_T	0	0
ENSG00000215217.7	CFAP90	-1.20022	4.90314e-05	0.0001628	0.258928571428571	0.428956834532374	CBFB-MYH11_T	0	0
ENSG00000287741.1		-1.20061	0.00694291	0.015069	0.0982142857142857	0.209532374100719	CBFB-MYH11_T	0	0
ENSG00000273327.1	OR6L2P	-1.20064	3.14155e-11	2.3075e-10	0.553571428571429	0.785071942446043	CBFB-MYH11_T	0	0
ENSG00000226549.3	SCDP1	-1.2007	2.85484e-06	1.1493e-05	0.5	0.636690647482014	CBFB-MYH11_T	0	0
ENSG00000237921.2		-1.20089	4.25993e-08	2.179e-07	0.464285714285714	0.668165467625899	CBFB-MYH11_T	0	0
ENSG00000261704.2	IGHV1OR16-1	-1.20094	0.0109814	0.022789	0.151785714285714	0.20773381294964	CBFB-MYH11_T	0	0
ENSG00000143994.14	ABHD1	-1.20098	2.20493e-39	1.2546e-37	0.973214285714286	1	CBFB-MYH11_T	0	0
ENSG00000230492.1		-1.20104	0.000230722	0.00068072	0.169642857142857	0.324640287769784	CBFB-MYH11_T	0	0
ENSG00000256340.8	ABCC6P1	-1.20138	5.29667e-08	2.6804e-07	0.651785714285714	0.752697841726619	CBFB-MYH11_T	0	0
ENSG00000091656.19	ZFHX4	-1.20139	1.13255e-08	6.2249e-08	0.714285714285714	0.845323741007194	CBFB-MYH11_T	0	1
ENSG00000169291.10	SHE	-1.20142	2.20756e-12	1.8324e-11	0.973214285714286	0.991906474820144	CBFB-MYH11_T	0	0
ENSG00000132832.10		-1.20181	4.37523e-08	2.2348e-07	0.375	0.611510791366906	CBFB-MYH11_T	0	0
ENSG00000258794.3	DUX4L27	-1.20195	3.87933e-07	1.7609e-06	0.633928571428571	0.725719424460432	CBFB-MYH11_T	0	0
ENSG00000176753.5	PAK6-AS1	-1.20211	4.42003e-18	6.2106e-17	0.794642857142857	0.921762589928058	CBFB-MYH11_T	0	0
ENSG00000153060.8	TEKT5	-1.20222	1.84734e-15	2.0635e-14	0.732142857142857	0.901079136690647	CBFB-MYH11_T	0	0
ENSG00000244692.3	RN7SL724P	-1.20235	2.6847e-10	1.78e-09	0.535714285714286	0.724820143884892	CBFB-MYH11_T	0	0
ENSG00000259218.6	LINC00928	-1.20252	0.00493025	0.011066	0.241071428571429	0.317446043165468	CBFB-MYH11_T	0	0
ENSG00000171017.11	LRRC8E	-1.2027	2.01846e-10	1.3569e-09	0.616071428571429	0.779676258992806	CBFB-MYH11_T	0	0
ENSG00000169862.19	CTNND2	-1.20281	9.71361e-07	4.1861e-06	0.696428571428571	0.743705035971223	CBFB-MYH11_T	0	0
ENSG00000188403.7	IGHV1OR15-9	-1.20282	0.000656324	0.0017691	0.375	0.427158273381295	CBFB-MYH11_T	0	0
ENSG00000286257.2		-1.20284	0.00283873	0.0067275	0.142857142857143	0.24910071942446	CBFB-MYH11_T	0	0
ENSG00000204616.11	TRIM31	-1.20295	8.59023e-07	3.7275e-06	0.419642857142857	0.592625899280576	CBFB-MYH11_T	0	1
ENSG00000285870.1		-1.20297	1.42033e-10	9.7124e-10	0.526785714285714	0.718525179856115	CBFB-MYH11_T	0	0
ENSG00000275569.1		-1.20374	2.14421e-15	2.3787e-14	0.598214285714286	0.890287769784173	CBFB-MYH11_T	0	0
ENSG00000286953.1		-1.20381	0.00703414	0.015249	0.107142857142857	0.215827338129496	CBFB-MYH11_T	0	0
ENSG00000116194.13	ANGPTL1	-1.20399	3.08489e-17	4.0305e-16	0.892857142857143	0.97841726618705	CBFB-MYH11_T	1	0
ENSG00000135773.13	CAPN9	-1.20423	6.3574e-05	0.00020696	0.3125	0.446043165467626	CBFB-MYH11_T	0	0
ENSG00000250490.1	LINC02145	-1.20432	2.04706e-20	3.4704e-19	0.875	0.976618705035971	CBFB-MYH11_T	0	0
ENSG00000237009.2	GLIS3-AS1	-1.20436	0.00982505	0.020615	0.0178571428571429	0.186151079136691	CBFB-MYH11_T	0	0
ENSG00000199023.3	MIR339	-1.2046	1.87999e-10	1.2679e-09	0.535714285714286	0.727517985611511	CBFB-MYH11_T	0	0
ENSG00000261534.1		-1.20474	8.27697e-52	9.5187e-50	0.991071428571429	0.99910071942446	CBFB-MYH11_T	0	0
ENSG00000178795.9	GDPD4	-1.20483	5.10963e-07	2.2854e-06	0.6875	0.733812949640288	CBFB-MYH11_T	0	0
ENSG00000180190.12	TDRP	-1.20485	3.68037e-12	2.9939e-11	0.678571428571429	0.910971223021583	CBFB-MYH11_T	0	0
ENSG00000235974.1	VN2R19P	-1.20486	8.90564e-10	5.5714e-09	0.598214285714286	0.726618705035971	CBFB-MYH11_T	0	0
ENSG00000199290.1		-1.20513	3.40984e-06	1.3588e-05	0.241071428571429	0.455035971223022	CBFB-MYH11_T	0	0
ENSG00000264066.6		-1.20513	1.06255e-05	3.9298e-05	0.410714285714286	0.54226618705036	CBFB-MYH11_T	0	0
ENSG00000153684.15	GOLGA8F	-1.20516	1.9042e-05	6.762e-05	0.241071428571429	0.409172661870504	CBFB-MYH11_T	0	0
ENSG00000124613.8	ZNF391	-1.20639	4.45778e-17	5.7332e-16	1	0.991906474820144	CBFB-MYH11_T	0	1
ENSG00000160183.17	TMPRSS3	-1.20645	1.14284e-11	8.8381e-11	0.919642857142857	0.935251798561151	CBFB-MYH11_T	0	0
ENSG00000255974.8	CYP2A6	-1.20676	5.40106e-19	8.1513e-18	0.901785714285714	0.970323741007194	CBFB-MYH11_T	0	0
ENSG00000019505.8	SYT13	-1.20684	0.00154845	0.0038739	0.1875	0.31294964028777	CBFB-MYH11_T	0	0
ENSG00000259048.1		-1.20721	0.0051133	0.011442	0.160714285714286	0.227517985611511	CBFB-MYH11_T	0	0
ENSG00000144278.15	GALNT13	-1.20747	0.0042827	0.0097446	0.232142857142857	0.302158273381295	CBFB-MYH11_T	0	0
ENSG00000167157.11	PRRX2	-1.20777	5.4435e-05	0.0001794	0.3125	0.487410071942446	CBFB-MYH11_T	0	1
ENSG00000215274.5	GAGE10	-1.20788	3.4739e-07	1.5863e-06	0.294642857142857	0.527877697841727	CBFB-MYH11_T	0	0
ENSG00000261418.1	HERC2P6	-1.20834	0.00346399	0.0080457	0.223214285714286	0.301258992805755	CBFB-MYH11_T	0	0
ENSG00000252001.1	RNA5SP303	-1.20874	0.0168327	0.033341	0.125	0.191546762589928	CBFB-MYH11_T	0	0
ENSG00000259425.5		-1.2088	3.90444e-09	2.2561e-08	0.973214285714286	0.875	CBFB-MYH11_T	0	0
ENSG00000058085.15	LAMC2	-1.20903	0.000893343	0.0023492	0.330357142857143	0.473920863309353	CBFB-MYH11_T	1	0
ENSG00000140478.15	GOLGA6D	-1.20911	0.000119875	0.00037204	0.0892857142857143	0.307553956834532	CBFB-MYH11_T	0	0
ENSG00000254510.2		-1.2093	5.65269e-06	2.1796e-05	0.294642857142857	0.495503597122302	CBFB-MYH11_T	0	0
ENSG00000226797.2		-1.20938	1.81176e-15	2.0253e-14	0.633928571428571	0.899280575539568	CBFB-MYH11_T	0	0
ENSG00000243104.1	MTND4LP14	-1.2094	3.27998e-07	1.5036e-06	0.321428571428571	0.522482014388489	CBFB-MYH11_T	0	0
ENSG00000152556.17	PFKM	-1.20952	1.39123e-44	1.0946e-42	1	1	CBFB-MYH11_T	0	0
ENSG00000137080.4	IFNA21	-1.20969	6.0759e-07	2.6951e-06	0.348214285714286	0.533273381294964	CBFB-MYH11_T	0	0
ENSG00000197375.13	SLC22A5	-1.20974	6.9048e-39	3.8144e-37	1	1	CBFB-MYH11_T	1	0
ENSG00000254984.1	FTLP6	-1.21055	3.02943e-06	1.2153e-05	0.294642857142857	0.508992805755396	CBFB-MYH11_T	0	0
ENSG00000261670.1		-1.21069	5.9043e-14	5.7869e-13	0.758928571428571	0.881294964028777	CBFB-MYH11_T	0	0
ENSG00000254878.1		-1.21079	0.00296441	0.0069955	0.0714285714285714	0.231115107913669	CBFB-MYH11_T	0	0
ENSG00000119938.9	PPP1R3C	-1.21104	5.45661e-05	0.00017981	0.258928571428571	0.496402877697842	CBFB-MYH11_T	0	0
ENSG00000110844.14	PRPF40B	-1.21112	1.17148e-56	1.7192e-54	1	0.99910071942446	CBFB-MYH11_T	0	0
ENSG00000144369.13	FAM171B	-1.21167	1.42037e-11	1.0859e-10	0.955357142857143	0.967625899280576	CBFB-MYH11_T	0	1
ENSG00000207203.1	RNU6-71P	-1.21183	0.000111972	0.00034965	0.116071428571429	0.305755395683453	CBFB-MYH11_T	0	0
ENSG00000267284.2		-1.21197	3.68296e-05	0.00012475	0.285714285714286	0.406474820143885	CBFB-MYH11_T	0	0
ENSG00000120915.14	EPHX2	-1.2121	2.59888e-16	3.1171e-15	0.973214285714286	0.993705035971223	CBFB-MYH11_T	0	0
ENSG00000242440.2	LINC02046	-1.21211	0.000400808	0.0011266	0.1875	0.37589928057554	CBFB-MYH11_T	0	0
ENSG00000271344.1		-1.21212	9.20183e-21	1.5985e-19	0.901785714285714	0.982014388489209	CBFB-MYH11_T	0	0
ENSG00000102385.12	DRP2	-1.21235	2.9871e-23	6.2504e-22	0.910714285714286	0.988309352517986	CBFB-MYH11_T	0	0
ENSG00000271659.1		-1.21243	0.00109619	0.0028281	0.0892857142857143	0.304856115107914	CBFB-MYH11_T	0	0
ENSG00000068781.21	STON1-GTF2A1L	-1.21258	0.000441643	0.001232	0.107142857142857	0.285971223021583	CBFB-MYH11_T	0	0
ENSG00000234377.7	OBI1-AS1	-1.2129	8.45139e-11	5.9051e-10	0.589285714285714	0.824640287769784	CBFB-MYH11_T	0	0
ENSG00000173239.14	LIPM	-1.21302	2.45032e-05	8.5506e-05	0.330357142857143	0.453237410071942	CBFB-MYH11_T	0	0
ENSG00000287418.1		-1.21307	0.00285267	0.0067567	0.0178571428571429	0.220323741007194	CBFB-MYH11_T	0	0
ENSG00000231453.1	LINC01305	-1.21308	6.98782e-07	3.0715e-06	0.669642857142857	0.699640287769784	CBFB-MYH11_T	0	0
ENSG00000273234.1	OR2A13P	-1.21308	0.0031139	0.0073146	0.0446428571428571	0.226618705035971	CBFB-MYH11_T	0	0
ENSG00000182533.7	CAV3	-1.21309	1.9473e-09	1.1647e-08	0.553571428571429	0.714028776978417	CBFB-MYH11_T	0	0
ENSG00000249626.1	PPP4R2P4	-1.21313	1.67683e-24	3.8426e-23	0.955357142857143	0.995503597122302	CBFB-MYH11_T	0	0
ENSG00000270492.1	MARK2P3	-1.21359	1.07511e-07	5.2229e-07	0.321428571428571	0.596223021582734	CBFB-MYH11_T	0	0
ENSG00000264964.2	TWSG1-DT	-1.21392	6.09987e-20	9.9651e-19	0.982142857142857	0.987410071942446	CBFB-MYH11_T	0	0
ENSG00000274225.1	HEPFAL	-1.21397	3.80153e-18	5.3727e-17	0.776785714285714	0.930755395683453	CBFB-MYH11_T	0	0
ENSG00000164076.17	CAMKV	-1.21426	3.89708e-13	3.4922e-12	0.982142857142857	0.972122302158273	CBFB-MYH11_T	0	0
ENSG00000136931.10	NR5A1	-1.21446	1.39228e-10	9.5325e-10	0.892857142857143	0.930755395683453	CBFB-MYH11_T	0	1
ENSG00000227128.5	LBX1-AS1	-1.21455	0.006528	0.014254	0.133928571428571	0.22931654676259	CBFB-MYH11_T	0	0
ENSG00000135097.7	MSI1	-1.21463	1.38103e-05	5.0161e-05	0.464285714285714	0.529676258992806	CBFB-MYH11_T	0	0
ENSG00000122707.12	RECK	-1.21495	1.32943e-30	4.534e-29	1	1	CBFB-MYH11_T	1	0
ENSG00000287268.1		-1.215	0.0013811	0.0034909	0.25	0.336330935251799	CBFB-MYH11_T	0	0
ENSG00000234869.1	LINC02925	-1.21518	1.73247e-11	1.3103e-10	0.607142857142857	0.81294964028777	CBFB-MYH11_T	0	0
ENSG00000279903.1	SLC7A2-IT1	-1.21553	0.00314026	0.0073662	0.0982142857142857	0.226618705035971	CBFB-MYH11_T	0	0
ENSG00000087842.11	PIR	-1.21631	3.34792e-13	3.018e-12	0.973214285714286	0.982014388489209	CBFB-MYH11_T	0	0
ENSG00000285882.1		-1.21642	0.0115631	0.023853	0.0892857142857143	0.184352517985612	CBFB-MYH11_T	0	0
ENSG00000250101.1		-1.21672	1.85038e-08	9.9177e-08	0.401785714285714	0.636690647482014	CBFB-MYH11_T	0	0
ENSG00000143595.13	AQP10	-1.21688	1.60787e-08	8.6862e-08	0.767857142857143	0.830935251798561	CBFB-MYH11_T	0	0
ENSG00000205361.8	MT1DP	-1.21709	3.83785e-05	0.00012953	0.178571428571429	0.357014388489209	CBFB-MYH11_T	0	0
ENSG00000084636.18	COL16A1	-1.21718	1.10339e-12	9.4503e-12	0.901785714285714	0.962230215827338	CBFB-MYH11_T	0	0
ENSG00000283499.1		-1.21747	5.27564e-06	2.0458e-05	0.258928571428571	0.506294964028777	CBFB-MYH11_T	0	0
ENSG00000287166.1		-1.21757	6.13705e-12	4.8812e-11	0.642857142857143	0.848920863309353	CBFB-MYH11_T	0	0
ENSG00000272108.1		-1.2178	0.00872878	0.01853	0.1875	0.258992805755396	CBFB-MYH11_T	0	0
ENSG00000136859.10	ANGPTL2	-1.21793	3.27686e-08	1.7001e-07	0.696428571428571	0.844424460431655	CBFB-MYH11_T	1	0
ENSG00000222030.1	LINC01793	-1.21809	0.00565714	0.012524	0.0982142857142857	0.212230215827338	CBFB-MYH11_T	0	0
ENSG00000242412.1	DBIL5P2	-1.21823	7.74728e-11	5.4314e-10	0.633928571428571	0.809352517985611	CBFB-MYH11_T	0	0
ENSG00000287171.1		-1.21855	0.000346587	0.00098708	0.160714285714286	0.303956834532374	CBFB-MYH11_T	0	0
ENSG00000183098.11	GPC6	-1.21862	0.000637199	0.0017221	0.303571428571429	0.665467625899281	CBFB-MYH11_T	0	0
ENSG00000230323.6	LINC00159	-1.21862	4.29949e-09	2.4723e-08	0.491071428571429	0.676258992805755	CBFB-MYH11_T	0	0
ENSG00000276121.1		-1.21904	0.000125776	0.00038883	0.160714285714286	0.33363309352518	CBFB-MYH11_T	0	0
ENSG00000187902.11	SHISA7	-1.2192	7.11146e-14	6.9022e-13	0.982142857142857	0.97931654676259	CBFB-MYH11_T	0	0
ENSG00000229582.3	PBX3-DT	-1.21939	3.79087e-21	6.7634e-20	0.866071428571429	0.931654676258993	CBFB-MYH11_T	0	0
ENSG00000165521.15	EML5	-1.21944	3.39331e-17	4.4122e-16	0.875	0.97841726618705	CBFB-MYH11_T	0	0
ENSG00000136839.1	OR13C9	-1.21949	0.000111134	0.00034725	0.125	0.294064748201439	CBFB-MYH11_T	0	0
ENSG00000250739.1	LINC01262	-1.21958	1.92764e-06	7.9457e-06	0.5625	0.696942446043165	CBFB-MYH11_T	0	0
ENSG00000259429.5	UBE2Q2P2	-1.21973	2.80478e-24	6.3309e-23	0.973214285714286	0.996402877697842	CBFB-MYH11_T	0	0
ENSG00000254912.2	MPHOSPH10P2	-1.21999	3.89262e-15	4.2205e-14	0.848214285714286	0.966726618705036	CBFB-MYH11_T	0	0
ENSG00000130600.19	H19	-1.22047	7.32066e-08	3.6366e-07	0.919642857142857	0.940647482014389	CBFB-MYH11_T	0	0
ENSG00000227620.4	ALG1L8P	-1.22058	2.38985e-18	3.431e-17	0.732142857142857	0.908273381294964	CBFB-MYH11_T	0	0
ENSG00000247624.6	CPEB2-DT	-1.22076	2.45498e-19	3.8093e-18	0.794642857142857	0.946043165467626	CBFB-MYH11_T	0	0
ENSG00000261115.6	TMEM178B	-1.22105	3.21913e-16	3.8299e-15	0.723214285714286	0.939748201438849	CBFB-MYH11_T	0	0
ENSG00000237289.10	CKMT1B	-1.22124	0.000143158	0.0004384	0.1875	0.360611510791367	CBFB-MYH11_T	0	0
ENSG00000181074.4	OR52N4	-1.22172	1.53985e-19	2.4344e-18	0.928571428571429	0.975719424460432	CBFB-MYH11_T	0	0
ENSG00000137843.12	PAK6	-1.22178	2.32619e-36	1.1093e-34	1	1	CBFB-MYH11_T	0	0
ENSG00000207763.1	MIR617	-1.22178	0.000246232	0.00072208	0.0625	0.278776978417266	CBFB-MYH11_T	0	0
ENSG00000135314.12	KHDC1	-1.22184	5.87973e-39	3.2772e-37	1	0.998201438848921	CBFB-MYH11_T	0	0
ENSG00000101144.13	BMP7	-1.22213	0.000884235	0.0023266	0.276785714285714	0.314748201438849	CBFB-MYH11_T	0	1
ENSG00000260691.6	ANKRD20A1	-1.22241	1.20655e-10	8.3065e-10	0.669642857142857	0.868705035971223	CBFB-MYH11_T	0	0
ENSG00000204625.10	HCG9	-1.22274	2.06581e-16	2.5025e-15	0.660714285714286	0.911870503597122	CBFB-MYH11_T	0	0
ENSG00000183196.10	CHST6	-1.22276	1.444e-13	1.3558e-12	0.776785714285714	0.891187050359712	CBFB-MYH11_T	1	0
ENSG00000286938.1		-1.22281	9.84528e-12	7.6683e-11	0.580357142857143	0.753597122302158	CBFB-MYH11_T	0	0
ENSG00000146001.5	PCDHB18P	-1.22292	2.68984e-07	1.2451e-06	0.464285714285714	0.664568345323741	CBFB-MYH11_T	0	0
ENSG00000149403.13	GRIK4	-1.223	2.625e-08	1.377e-07	0.580357142857143	0.776079136690647	CBFB-MYH11_T	0	0
ENSG00000240031.1	OR9A3P	-1.22376	5.17967e-06	2.0118e-05	0.285714285714286	0.464028776978417	CBFB-MYH11_T	0	0
ENSG00000245694.10	CRNDE	-1.22397	6.71223e-19	1.005e-17	1	1	CBFB-MYH11_T	0	0
ENSG00000235387.5	SPAAR	-1.22402	2.65423e-05	9.2181e-05	0.357142857142857	0.477517985611511	CBFB-MYH11_T	0	0
ENSG00000146221.10	TCTE1	-1.22426	1.61518e-19	2.5489e-18	0.973214285714286	0.995503597122302	CBFB-MYH11_T	0	0
ENSG00000263590.2	LINC02591	-1.22447	7.12569e-06	2.7063e-05	0.508928571428571	0.549460431654676	CBFB-MYH11_T	0	0
ENSG00000262576.3	PCDHGA4	-1.22456	1.35633e-09	8.2658e-09	0.732142857142857	0.886690647482014	CBFB-MYH11_T	0	0
ENSG00000254081.2	LINC01299	-1.22479	5.06316e-05	0.0001677	0.241071428571429	0.375	CBFB-MYH11_T	0	0
ENSG00000206178.2	HBZP1	-1.2248	0.000556863	0.0015216	0.142857142857143	0.324640287769784	CBFB-MYH11_T	0	0
ENSG00000163879.11	DNALI1	-1.22506	9.24862e-16	1.0589e-14	0.866071428571429	0.974820143884892	CBFB-MYH11_T	0	0
ENSG00000204624.8	DISP3	-1.2252	5.67617e-13	4.998e-12	0.821428571428571	0.929856115107914	CBFB-MYH11_T	0	1
ENSG00000170011.14	MYRIP	-1.22527	1.38054e-15	1.5601e-14	0.9375	0.987410071942446	CBFB-MYH11_T	0	0
ENSG00000176571.12	CNBD1	-1.22531	0.00771944	0.016593	0.125	0.276978417266187	CBFB-MYH11_T	0	0
ENSG00000112238.12	PRDM13	-1.2254	0.000109508	0.00034235	0.285714285714286	0.386690647482014	CBFB-MYH11_T	0	1
ENSG00000251131.2		-1.2256	1.04653e-41	6.8387e-40	0.991071428571429	0.99910071942446	CBFB-MYH11_T	0	0
ENSG00000249791.1		-1.22567	4.70539e-11	3.3793e-10	0.526785714285714	0.781474820143885	CBFB-MYH11_T	0	0
ENSG00000279699.1		-1.22616	7.44288e-23	1.504e-21	0.848214285714286	0.981115107913669	CBFB-MYH11_T	0	0
ENSG00000187185.4		-1.22643	9.7853e-07	4.2157e-06	0.357142857142857	0.572841726618705	CBFB-MYH11_T	0	0
ENSG00000200472.1	RN7SKP44	-1.22643	0.000146047	0.00044665	0.142857142857143	0.296762589928058	CBFB-MYH11_T	0	0
ENSG00000286948.1		-1.22679	5.97862e-10	3.8086e-09	0.517857142857143	0.703237410071942	CBFB-MYH11_T	0	0
ENSG00000241026.1	RPL21P77	-1.2268	0.00491221	0.011027	0.214285714285714	0.268884892086331	CBFB-MYH11_T	0	0
ENSG00000259433.2		-1.22709	2.74442e-05	9.5116e-05	0.169642857142857	0.352517985611511	CBFB-MYH11_T	0	0
ENSG00000268649.5		-1.22752	2.54063e-05	8.8511e-05	0.232142857142857	0.392086330935252	CBFB-MYH11_T	0	0
ENSG00000213892.12	CEACAM16	-1.22795	0.000225765	0.00066768	0.205357142857143	0.331834532374101	CBFB-MYH11_T	0	0
ENSG00000280061.1		-1.22809	0.00296025	0.0069872	0.151785714285714	0.247302158273381	CBFB-MYH11_T	0	0
ENSG00000107014.9	RLN2	-1.22836	1.53866e-10	1.048e-09	0.571428571428571	0.818345323741007	CBFB-MYH11_T	0	0
ENSG00000248746.6	ACTN3	-1.22868	1.80989e-13	1.6781e-12	0.8125	0.930755395683453	CBFB-MYH11_T	0	0
ENSG00000145087.13	STXBP5L	-1.22907	7.30314e-08	3.6283e-07	0.732142857142857	0.875	CBFB-MYH11_T	0	0
ENSG00000287484.1		-1.2293	4.19677e-06	1.6522e-05	0.285714285714286	0.490107913669065	CBFB-MYH11_T	0	0
ENSG00000147082.18	CCNB3	-1.22944	3.61036e-26	9.2674e-25	0.928571428571429	0.991007194244604	CBFB-MYH11_T	0	0
ENSG00000102043.16	MTMR8	-1.22971	2.87102e-37	1.4467e-35	0.955357142857143	0.990107913669065	CBFB-MYH11_T	0	0
ENSG00000185269.12	NOTUM	-1.22983	3.6068e-15	3.9213e-14	0.964285714285714	0.982913669064748	CBFB-MYH11_T	0	0
ENSG00000253653.1		-1.22984	1.70994e-15	1.9164e-14	0.6875	0.878597122302158	CBFB-MYH11_T	0	0
ENSG00000248898.3	PELO-AS1	-1.23006	1.13671e-08	6.2469e-08	0.4375	0.721223021582734	CBFB-MYH11_T	0	0
ENSG00000225724.1	ASH2LP3	-1.23013	1.9115e-08	1.0223e-07	0.375	0.642086330935252	CBFB-MYH11_T	0	0
ENSG00000198569.10	SLC34A3	-1.23015	6.38179e-22	1.201e-20	0.910714285714286	0.985611510791367	CBFB-MYH11_T	0	0
ENSG00000144821.10	MYH15	-1.2307	8.61477e-19	1.2793e-17	0.9375	0.983812949640288	CBFB-MYH11_T	0	0
ENSG00000146674.15	IGFBP3	-1.23112	1.52324e-11	1.1593e-10	0.946428571428571	0.982014388489209	CBFB-MYH11_T	1	0
ENSG00000259440.2	NPM1P43	-1.23114	0.0072403	0.015654	0.151785714285714	0.223920863309353	CBFB-MYH11_T	0	0
ENSG00000273473.1		-1.23136	5.7083e-10	3.6471e-09	0.526785714285714	0.784172661870504	CBFB-MYH11_T	0	0
ENSG00000234367.1	PFN1P3	-1.23169	4.39125e-13	3.9125e-12	0.625	0.810251798561151	CBFB-MYH11_T	0	0
ENSG00000101825.8	MXRA5	-1.23178	0.000108631	0.0003398	0.589285714285714	0.621402877697842	CBFB-MYH11_T	1	0
ENSG00000170500.13	LONRF2	-1.23204	1.55268e-09	9.3928e-09	0.928571428571429	0.970323741007194	CBFB-MYH11_T	0	0
ENSG00000188266.14	HYKK	-1.23208	5.76632e-25	1.363e-23	0.946428571428571	0.994604316546763	CBFB-MYH11_T	0	0
ENSG00000124429.18	POF1B	-1.23223	1.89188e-08	1.0125e-07	0.642857142857143	0.788669064748201	CBFB-MYH11_T	0	0
ENSG00000200536.1		-1.23239	3.04801e-06	1.2222e-05	0.116071428571429	0.356115107913669	CBFB-MYH11_T	0	0
ENSG00000162706.13	CADM3	-1.23254	3.29858e-06	1.3166e-05	0.491071428571429	0.594424460431655	CBFB-MYH11_T	1	0
ENSG00000188674.11	C2orf80	-1.23257	1.12254e-07	5.4394e-07	0.383928571428571	0.610611510791367	CBFB-MYH11_T	0	0
ENSG00000073670.14	ADAM11	-1.23312	6.49252e-33	2.5633e-31	1	1	CBFB-MYH11_T	0	0
ENSG00000234068.7	PAGE2	-1.23366	2.78291e-06	1.1231e-05	0.258928571428571	0.443345323741007	CBFB-MYH11_T	0	0
ENSG00000213956.4		-1.23375	1.20043e-06	5.1031e-06	0.625	0.625	CBFB-MYH11_T	0	0
ENSG00000114786.16	ABHD14A-ACY1	-1.23417	7.41752e-09	4.1529e-08	0.330357142857143	0.619604316546763	CBFB-MYH11_T	0	0
ENSG00000225356.3		-1.23429	0.00422535	0.0096311	0.0267857142857143	0.20863309352518	CBFB-MYH11_T	0	0
ENSG00000197503.4	LINC00477	-1.23452	0.000709075	0.0018986	0.294642857142857	0.328237410071942	CBFB-MYH11_T	0	0
ENSG00000249740.3	OSMR-DT	-1.23488	0.000267054	0.0007778	0.160714285714286	0.331834532374101	CBFB-MYH11_T	0	0
ENSG00000259511.3	UBE2Q2P16	-1.23557	1.9357e-09	1.1583e-08	0.589285714285714	0.704136690647482	CBFB-MYH11_T	0	0
ENSG00000251009.2		-1.23578	3.51211e-16	4.1631e-15	0.732142857142857	0.924460431654676	CBFB-MYH11_T	0	0
ENSG00000137090.12	DMRT1	-1.23589	1.21095e-05	4.4368e-05	0.232142857142857	0.408273381294964	CBFB-MYH11_T	0	1
ENSG00000249335.2		-1.23591	1.38817e-05	5.0408e-05	0.25	0.414568345323741	CBFB-MYH11_T	0	0
ENSG00000162572.21	SCNN1D	-1.23615	1.3088e-55	1.7995e-53	1	1	CBFB-MYH11_T	1	0
ENSG00000152822.14	GRM1	-1.23629	2.96223e-10	1.9542e-09	0.669642857142857	0.793165467625899	CBFB-MYH11_T	0	0
ENSG00000261741.5	FRG2KP	-1.23701	0.000193857	0.00058008	0.151785714285714	0.296762589928058	CBFB-MYH11_T	0	0
ENSG00000188730.5	VWC2	-1.23745	0.00121873	0.003116	0.116071428571429	0.265287769784173	CBFB-MYH11_T	0	0
ENSG00000140527.15	WDR93	-1.23757	1.50236e-24	3.4592e-23	0.910714285714286	0.987410071942446	CBFB-MYH11_T	0	0
ENSG00000213938.3	SEPHS1P6	-1.2378	8.86113e-20	1.4299e-18	0.8125	0.934352517985611	CBFB-MYH11_T	0	0
ENSG00000237020.1	IGHD1-20	-1.23783	2.15147e-12	1.7892e-11	0.723214285714286	0.825539568345324	CBFB-MYH11_T	0	0
ENSG00000227279.1		-1.23784	0.0108491	0.022544	0.0178571428571429	0.186151079136691	CBFB-MYH11_T	0	0
ENSG00000227704.1		-1.23785	2.22932e-07	1.0422e-06	0.410714285714286	0.557553956834532	CBFB-MYH11_T	0	0
ENSG00000248373.6		-1.23815	4.48489e-10	2.9011e-09	0.553571428571429	0.763489208633094	CBFB-MYH11_T	0	0
ENSG00000281327.2	LINC01338	-1.23816	1.91142e-05	6.7837e-05	0.258928571428571	0.445143884892086	CBFB-MYH11_T	0	0
ENSG00000179148.10	ALOXE3	-1.23905	1.10737e-07	5.37e-07	0.633928571428571	0.724820143884892	CBFB-MYH11_T	0	0
ENSG00000204195.4	AWAT1	-1.23925	2.16076e-09	1.2855e-08	0.508928571428571	0.717625899280576	CBFB-MYH11_T	0	0
ENSG00000171124.13	FUT3	-1.23942	1.48453e-08	8.0508e-08	0.705357142857143	0.824640287769784	CBFB-MYH11_T	0	0
ENSG00000114248.10	LRRC31	-1.23946	1.18047e-08	6.4784e-08	0.491071428571429	0.668165467625899	CBFB-MYH11_T	0	0
ENSG00000286502.1		-1.23955	0.000162711	0.00049346	0.151785714285714	0.359712230215827	CBFB-MYH11_T	0	0
ENSG00000278000.1		-1.23964	9.53872e-21	1.6557e-19	0.839285714285714	0.971223021582734	CBFB-MYH11_T	0	0
ENSG00000283586.1	GKN3P	-1.23984	9.62199e-06	3.5829e-05	0.258928571428571	0.428956834532374	CBFB-MYH11_T	0	0
ENSG00000221955.11	SLC12A8	-1.23994	5.78414e-25	1.3664e-23	0.928571428571429	0.992805755395683	CBFB-MYH11_T	0	0
ENSG00000015520.15	NPC1L1	-1.24002	2.52467e-17	3.3295e-16	0.946428571428571	0.982913669064748	CBFB-MYH11_T	0	0
ENSG00000109927.11	TECTA	-1.24032	2.69625e-28	8.0382e-27	0.973214285714286	0.994604316546763	CBFB-MYH11_T	0	0
ENSG00000273877.4		-1.24041	0.00555237	0.012311	0.00892857142857143	0.192446043165468	CBFB-MYH11_T	0	0
ENSG00000106689.11	LHX2	-1.24091	5.20376e-08	2.6364e-07	0.553571428571429	0.655575539568345	CBFB-MYH11_T	0	1
ENSG00000007866.22	TEAD3	-1.24097	4.32812e-11	3.1207e-10	0.928571428571429	0.969424460431655	CBFB-MYH11_T	0	1
ENSG00000231083.1		-1.24113	0.00124493	0.0031762	0.0267857142857143	0.22841726618705	CBFB-MYH11_T	0	0
ENSG00000269964.3	MEI4	-1.24123	4.81893e-06	1.8827e-05	0.642857142857143	0.679856115107914	CBFB-MYH11_T	0	0
ENSG00000260947.1		-1.24127	6.55012e-07	2.894e-06	0.714285714285714	0.862410071942446	CBFB-MYH11_T	0	0
ENSG00000136367.14	ZFHX2	-1.24136	1.76642e-32	6.7834e-31	0.982142857142857	1	CBFB-MYH11_T	0	1
ENSG00000251364.7	SYT9-AS1	-1.24155	1.17619e-26	3.1164e-25	0.991071428571429	0.998201438848921	CBFB-MYH11_T	0	0
ENSG00000241829.1	RPL21P54	-1.24191	1.78227e-05	6.3544e-05	0.160714285714286	0.388489208633094	CBFB-MYH11_T	0	0
ENSG00000270604.5	HCG17	-1.24197	1.05185e-11	8.1649e-11	0.5	0.757194244604317	CBFB-MYH11_T	0	0
ENSG00000283456.1	MTND1P37	-1.242	0.0118649	0.024425	0.0714285714285714	0.201438848920863	CBFB-MYH11_T	0	0
ENSG00000288073.1		-1.24206	8.21575e-06	3.0929e-05	0.223214285714286	0.43794964028777	CBFB-MYH11_T	0	0
ENSG00000240484.1	RPL31P6	-1.24208	1.0329e-06	4.4324e-06	0.321428571428571	0.532374100719424	CBFB-MYH11_T	0	0
ENSG00000229312.2		-1.24214	0.0107928	0.022434	0.0267857142857143	0.179856115107914	CBFB-MYH11_T	0	0
ENSG00000091879.14	ANGPT2	-1.24217	1.2159e-16	1.5056e-15	0.982142857142857	1	CBFB-MYH11_T	0	0
ENSG00000279490.1		-1.24224	4.8229e-13	4.2813e-12	0.651785714285714	0.857913669064748	CBFB-MYH11_T	0	0
ENSG00000236878.1	MTATP6P26	-1.24239	2.19268e-12	1.8207e-11	0.589285714285714	0.827338129496403	CBFB-MYH11_T	0	0
ENSG00000253766.1		-1.2428	1.60261e-06	6.6837e-06	0.169642857142857	0.415467625899281	CBFB-MYH11_T	0	0
ENSG00000229063.2	TRBV23OR9-2	-1.24286	0.00118836	0.0030438	0.133928571428571	0.305755395683453	CBFB-MYH11_T	0	0
ENSG00000237492.1	OR2L9P	-1.24302	1.398e-07	6.6915e-07	0.419642857142857	0.601618705035971	CBFB-MYH11_T	0	0
ENSG00000166535.20	A2ML1	-1.24328	1.44931e-16	1.7819e-15	0.919642857142857	0.986510791366906	CBFB-MYH11_T	0	0
ENSG00000237410.1	NRXN2-AS1	-1.2433	1.97615e-14	2.0224e-13	0.839285714285714	0.908273381294964	CBFB-MYH11_T	0	0
ENSG00000087494.16	PTHLH	-1.24354	3.65244e-07	1.6629e-06	0.5	0.680755395683453	CBFB-MYH11_T	0	0
ENSG00000258812.1	TRAV33	-1.24372	1.05313e-07	5.1241e-07	0.4375	0.589928057553957	CBFB-MYH11_T	0	0
ENSG00000278001.1		-1.24372	0.000124436	0.0003849	0.0178571428571429	0.272482014388489	CBFB-MYH11_T	0	0
ENSG00000225192.1	ZNF33BP1	-1.24373	1.26211e-14	1.3116e-13	0.607142857142857	0.857014388489209	CBFB-MYH11_T	0	0
ENSG00000161682.15	FAM171A2	-1.24407	8.56241e-19	1.2724e-17	0.964285714285714	0.997302158273381	CBFB-MYH11_T	1	0
ENSG00000244391.3	RN7SL330P	-1.24422	1.45148e-09	8.8148e-09	0.464285714285714	0.723920863309353	CBFB-MYH11_T	0	0
ENSG00000255817.1		-1.24437	0.000237293	0.0006984	0.0446428571428571	0.276079136690647	CBFB-MYH11_T	0	0
ENSG00000251656.1	PRELID3BP5	-1.24572	8.11898e-06	3.0599e-05	0.169642857142857	0.365107913669065	CBFB-MYH11_T	0	0
ENSG00000153404.14	PLEKHG4B	-1.24576	1.94711e-05	6.898e-05	0.651785714285714	0.794964028776978	CBFB-MYH11_T	0	0
ENSG00000226877.9		-1.2458	2.34584e-16	2.826e-15	0.633928571428571	0.864208633093525	CBFB-MYH11_T	0	0
ENSG00000286167.1		-1.24582	3.13126e-16	3.734e-15	0.767857142857143	0.881294964028777	CBFB-MYH11_T	0	0
ENSG00000275620.1		-1.24606	0.000961565	0.0025114	0.241071428571429	0.370503597122302	CBFB-MYH11_T	0	0
ENSG00000269933.1		-1.2461	0.00239357	0.0057636	0.0446428571428571	0.223920863309353	CBFB-MYH11_T	0	0
ENSG00000128965.13	CHAC1	-1.24613	5.72957e-15	6.1208e-14	0.901785714285714	0.990107913669065	CBFB-MYH11_T	0	0
ENSG00000145626.12	UGT3A1	-1.24642	0.000447509	0.001247	0.178571428571429	0.362410071942446	CBFB-MYH11_T	0	0
ENSG00000269226.7	TMSB15C	-1.24646	6.15863e-15	6.5583e-14	0.580357142857143	0.852517985611511	CBFB-MYH11_T	0	0
ENSG00000142149.9	HUNK	-1.24653	1.26402e-08	6.9117e-08	0.669642857142857	0.780575539568345	CBFB-MYH11_T	0	0
ENSG00000267786.1		-1.24672	2.92279e-05	0.00010083	0.107142857142857	0.326438848920863	CBFB-MYH11_T	0	0
ENSG00000214237.11	MINDY4B	-1.24679	0.000402256	0.00113	0.25	0.334532374100719	CBFB-MYH11_T	0	0
ENSG00000244094.2	SPRR2F	-1.24698	0.00995104	0.020856	0.0803571428571429	0.183453237410072	CBFB-MYH11_T	0	0
ENSG00000010030.14	ETV7	-1.24703	2.91415e-11	2.1484e-10	0.919642857142857	0.948741007194245	CBFB-MYH11_T	0	1
ENSG00000215186.6	GOLGA6B	-1.24727	2.7845e-10	1.8425e-09	0.526785714285714	0.70773381294964	CBFB-MYH11_T	0	0
ENSG00000280431.1		-1.24739	5.18732e-05	0.00017154	0.0892857142857143	0.307553956834532	CBFB-MYH11_T	0	0
ENSG00000224414.1		-1.24776	6.2457e-06	2.3932e-05	0.330357142857143	0.486510791366906	CBFB-MYH11_T	0	0
ENSG00000116985.12	BMP8B	-1.24791	6.95603e-37	3.4258e-35	0.991071428571429	0.99910071942446	CBFB-MYH11_T	0	0
ENSG00000105143.12	SLC1A6	-1.2483	4.52356e-07	2.0358e-06	0.723214285714286	0.70863309352518	CBFB-MYH11_T	0	0
ENSG00000215374.6	FAM66B	-1.24834	3.33993e-25	8.0206e-24	0.964285714285714	0.982913669064748	CBFB-MYH11_T	0	0
ENSG00000124593.16		-1.24835	7.64896e-30	2.4843e-28	0.910714285714286	0.991906474820144	CBFB-MYH11_T	0	0
ENSG00000226759.8	DAB1-AS1	-1.24844	2.15983e-06	8.8459e-06	0.241071428571429	0.45863309352518	CBFB-MYH11_T	0	0
ENSG00000205054.8	LINC01121	-1.24875	0.000146233	0.00044712	0.205357142857143	0.33363309352518	CBFB-MYH11_T	0	0
ENSG00000233978.1		-1.24879	4.27931e-05	0.00014322	0.142857142857143	0.372302158273381	CBFB-MYH11_T	0	0
ENSG00000182050.13	MGAT4C	-1.24924	0.00216661	0.0052633	0.321428571428571	0.297661870503597	CBFB-MYH11_T	0	0
ENSG00000139116.19	KIF21A	-1.24929	4.40656e-15	4.7576e-14	0.928571428571429	0.996402877697842	CBFB-MYH11_T	0	0
ENSG00000238324.1	RN7SKP198	-1.24947	1.45465e-11	1.111e-10	0.517857142857143	0.757194244604317	CBFB-MYH11_T	0	0
ENSG00000273308.1		-1.2496	3.99061e-19	6.1008e-18	0.714285714285714	0.93794964028777	CBFB-MYH11_T	0	0
ENSG00000224596.8	ZMIZ1-AS1	-1.24967	5.18685e-35	2.2859e-33	0.991071428571429	0.996402877697842	CBFB-MYH11_T	0	0
ENSG00000254596.1		-1.2498	1.3631e-06	5.7403e-06	0.294642857142857	0.501798561151079	CBFB-MYH11_T	0	0
ENSG00000135248.15	GARIN1B	-1.24984	3.21414e-06	1.2844e-05	0.303571428571429	0.47931654676259	CBFB-MYH11_T	0	0
ENSG00000231165.3	TRBV26OR9-2	-1.2499	0.000118332	0.00036748	0.223214285714286	0.501798561151079	CBFB-MYH11_T	0	0
ENSG00000228115.1		-1.24998	2.2287e-13	2.0489e-12	0.642857142857143	0.83363309352518	CBFB-MYH11_T	0	0
ENSG00000248126.1		-1.25014	9.2182e-12	7.2004e-11	0.625	0.831834532374101	CBFB-MYH11_T	0	0
ENSG00000166402.9	TUB	-1.25015	2.5835e-13	2.3587e-12	0.883928571428571	0.971223021582734	CBFB-MYH11_T	0	1
ENSG00000143797.12	MBOAT2	-1.25017	4.50628e-21	7.9777e-20	1	1	CBFB-MYH11_T	0	0
ENSG00000287632.1		-1.25032	4.24086e-10	2.7539e-09	0.705357142857143	0.821043165467626	CBFB-MYH11_T	0	0
ENSG00000271755.1		-1.25117	1.7195e-20	2.9264e-19	0.901785714285714	0.970323741007194	CBFB-MYH11_T	0	0
ENSG00000231373.1	GNA14-AS1	-1.25126	1.20216e-05	4.4087e-05	0.232142857142857	0.422661870503597	CBFB-MYH11_T	0	0
ENSG00000278171.1		-1.2514	1.0327e-07	5.032e-07	0.321428571428571	0.54226618705036	CBFB-MYH11_T	0	0
ENSG00000225953.3	SATB2-AS1	-1.25148	4.57341e-12	3.6942e-11	0.8125	0.89568345323741	CBFB-MYH11_T	0	0
ENSG00000283662.1		-1.25187	7.82671e-07	3.4172e-06	0.348214285714286	0.508992805755396	CBFB-MYH11_T	0	0
ENSG00000137634.10	NXPE4	-1.25194	8.50073e-06	3.1913e-05	0.267857142857143	0.453237410071942	CBFB-MYH11_T	0	0
ENSG00000189398.5	OR7E12P	-1.25203	8.08311e-05	0.00025848	0.160714285714286	0.358812949640288	CBFB-MYH11_T	0	0
ENSG00000237443.1	OR13D2P	-1.25227	6.51031e-05	0.00021151	0.133928571428571	0.348021582733813	CBFB-MYH11_T	0	0
ENSG00000271127.2		-1.25249	0.00347113	0.0080595	0.0803571428571429	0.223920863309353	CBFB-MYH11_T	0	0
ENSG00000228294.6	BMS1P17	-1.25284	0.00199454	0.0048812	0.196428571428571	0.294964028776978	CBFB-MYH11_T	0	0
ENSG00000123243.15	ITIH5	-1.25324	1.8481e-06	7.6388e-06	0.651785714285714	0.710431654676259	CBFB-MYH11_T	0	0
ENSG00000211689.7	TRGC1	-1.25356	3.57755e-26	9.1886e-25	1	1	CBFB-MYH11_T	0	0
ENSG00000279221.1		-1.25393	0.00506532	0.011342	0.169642857142857	0.215827338129496	CBFB-MYH11_T	0	0
ENSG00000259219.1		-1.25409	4.47116e-11	3.2201e-10	0.526785714285714	0.763489208633094	CBFB-MYH11_T	0	0
ENSG00000235690.2	CUBNP3	-1.25422	0.00155322	0.0038847	0.1875	0.263489208633094	CBFB-MYH11_T	0	0
ENSG00000184160.8	ADRA2C	-1.2545	3.79397e-07	1.7236e-06	0.830357142857143	0.864208633093525	CBFB-MYH11_T	1	0
ENSG00000272050.1		-1.25535	0.00642429	0.014044	0.0178571428571429	0.196043165467626	CBFB-MYH11_T	0	0
ENSG00000267768.1		-1.25546	1.73028e-05	6.1834e-05	0.1875	0.387589928057554	CBFB-MYH11_T	0	0
ENSG00000105610.6	KLF1	-1.25563	2.18061e-14	2.2227e-13	0.991071428571429	0.99910071942446	CBFB-MYH11_T	0	1
ENSG00000271662.1	PPP4R2P6	-1.25576	1.64612e-18	2.3988e-17	0.910714285714286	0.971223021582734	CBFB-MYH11_T	0	0
ENSG00000171303.7	KCNK3	-1.25599	0.000364622	0.0010337	0.455357142857143	0.399280575539568	CBFB-MYH11_T	0	0
ENSG00000131055.5	COX4I2	-1.2566	5.02756e-06	1.9572e-05	0.232142857142857	0.433453237410072	CBFB-MYH11_T	0	0
ENSG00000286888.1		-1.2567	3.38482e-08	1.7536e-07	0.455357142857143	0.614208633093525	CBFB-MYH11_T	0	0
ENSG00000260394.2	STUB1-DT	-1.25716	3.65341e-17	4.7322e-16	0.660714285714286	0.888489208633094	CBFB-MYH11_T	0	0
ENSG00000277893.2	SRD5A2	-1.25809	1.20361e-12	1.0282e-11	0.580357142857143	0.816546762589928	CBFB-MYH11_T	0	0
ENSG00000256616.3	ADGRA3P1	-1.25822	8.69984e-11	6.0719e-10	0.580357142857143	0.755395683453237	CBFB-MYH11_T	0	0
ENSG00000120327.6	PCDHB14	-1.25823	1.08674e-08	5.9829e-08	0.857142857142857	0.891187050359712	CBFB-MYH11_T	0	0
ENSG00000286767.1		-1.25837	0.00658475	0.014365	0.0446428571428571	0.204136690647482	CBFB-MYH11_T	0	0
ENSG00000279511.1		-1.25867	0.000425215	0.0011894	0.258928571428571	0.453237410071942	CBFB-MYH11_T	0	0
ENSG00000268223.6	ARL14EPL	-1.25911	6.56206e-07	2.8981e-06	0.5625	0.653776978417266	CBFB-MYH11_T	0	0
ENSG00000267586.7	LINC00907	-1.25934	4.01761e-28	1.1792e-26	0.901785714285714	0.98021582733813	CBFB-MYH11_T	0	0
ENSG00000287446.1		-1.25945	5.79197e-15	6.1807e-14	0.9375	0.931654676258993	CBFB-MYH11_T	0	0
ENSG00000247311.3		-1.25954	6.35964e-07	2.8138e-06	0.482142857142857	0.575539568345324	CBFB-MYH11_T	0	0
ENSG00000005187.12	ACSM3	-1.25969	5.43358e-25	1.2864e-23	1	1	CBFB-MYH11_T	0	0
ENSG00000258835.1	TRAV28	-1.25999	1.8604e-07	8.7805e-07	0.401785714285714	0.579136690647482	CBFB-MYH11_T	0	0
ENSG00000268889.1	LIM2-AS1	-1.26021	4.50426e-09	2.5852e-08	0.642857142857143	0.786870503597122	CBFB-MYH11_T	0	0
ENSG00000280312.1		-1.26023	0.000164679	0.00049897	0.151785714285714	0.306654676258993	CBFB-MYH11_T	0	0
ENSG00000242111.1	TOPORSLP	-1.26067	2.80386e-05	9.6999e-05	0.321428571428571	0.407374100719424	CBFB-MYH11_T	0	0
ENSG00000249662.6	LINC02218	-1.26073	1.55971e-05	5.6169e-05	0.446428571428571	0.523381294964029	CBFB-MYH11_T	0	0
ENSG00000142530.11	GARIN5A	-1.26075	3.1015e-25	7.4593e-24	0.955357142857143	0.974820143884892	CBFB-MYH11_T	0	0
ENSG00000249328.3		-1.26164	1.18286e-06	5.0362e-06	0.25	0.483812949640288	CBFB-MYH11_T	0	0
ENSG00000243025.1	MTAPP1	-1.26169	0.000575109	0.0015666	0.0714285714285714	0.257194244604317	CBFB-MYH11_T	0	0
ENSG00000261120.1		-1.2618	4.48956e-05	0.00014989	0.142857142857143	0.334532374100719	CBFB-MYH11_T	0	0
ENSG00000136237.19	RAPGEF5	-1.26196	3.32442e-11	2.4336e-10	0.875	0.946043165467626	CBFB-MYH11_T	0	1
ENSG00000159871.15	LYPD5	-1.26205	1.25248e-19	1.9953e-18	0.928571428571429	0.973021582733813	CBFB-MYH11_T	0	0
ENSG00000224747.1	MTCYBP21	-1.26238	2.22646e-15	2.4649e-14	0.678571428571429	0.902877697841727	CBFB-MYH11_T	0	0
ENSG00000215812.5	ZNF847P	-1.26254	2.21819e-09	1.319e-08	0.491071428571429	0.714928057553957	CBFB-MYH11_T	0	0
ENSG00000224667.1		-1.26261	0.000480509	0.0013303	0.125	0.267985611510791	CBFB-MYH11_T	0	0
ENSG00000251639.2		-1.26269	9.14299e-05	0.00028955	0.535714285714286	0.536870503597122	CBFB-MYH11_T	0	0
ENSG00000165633.13	VSTM4	-1.26296	2.59287e-08	1.3618e-07	0.928571428571429	0.939748201438849	CBFB-MYH11_T	0	0
ENSG00000163347.6	CLDN1	-1.26312	0.00106487	0.0027545	0.321428571428571	0.412769784172662	CBFB-MYH11_T	0	0
ENSG00000222800.1	RNU2-62P	-1.26339	0.000354072	0.0010065	0.0892857142857143	0.294064748201439	CBFB-MYH11_T	0	0
ENSG00000232197.3		-1.26353	5.95298e-09	3.3741e-08	0.651785714285714	0.718525179856115	CBFB-MYH11_T	0	0
ENSG00000240021.10	TEX35	-1.26382	2.92942e-06	1.177e-05	0.232142857142857	0.452338129496403	CBFB-MYH11_T	0	0
ENSG00000256612.7	CYP2B7P	-1.26414	1.50709e-14	1.5592e-13	0.919642857142857	0.970323741007194	CBFB-MYH11_T	0	0
ENSG00000150893.11	FREM2	-1.26421	0.00222941	0.0054005	0.232142857142857	0.329136690647482	CBFB-MYH11_T	1	0
ENSG00000287151.1	C2orf27A	-1.26442	1.81715e-11	1.3703e-10	0.892857142857143	0.946942446043165	CBFB-MYH11_T	0	0
ENSG00000287449.1		-1.26442	1.17374e-05	4.3106e-05	0.223214285714286	0.400179856115108	CBFB-MYH11_T	0	0
ENSG00000205549.10	LINC03041	-1.26509	8.87288e-05	0.00028167	0.133928571428571	0.323741007194245	CBFB-MYH11_T	0	0
ENSG00000104938.18	CLEC4M	-1.26515	6.90327e-08	3.4395e-07	0.732142857142857	0.754496402877698	CBFB-MYH11_T	0	0
ENSG00000100473.18	COCH	-1.26532	6.17881e-21	1.0824e-19	0.991071428571429	0.99910071942446	CBFB-MYH11_T	0	0
ENSG00000243150.6	MLF1-DT	-1.26545	3.49403e-06	1.3901e-05	0.330357142857143	0.525179856115108	CBFB-MYH11_T	0	0
ENSG00000243244.7	STON1	-1.26547	5.56842e-37	2.7643e-35	1	0.99910071942446	CBFB-MYH11_T	0	0
ENSG00000272592.1		-1.26552	0.000609585	0.0016542	0.0892857142857143	0.274280575539568	CBFB-MYH11_T	0	0
ENSG00000168143.9	FAM83B	-1.26624	8.26165e-05	0.00026363	0.4375	0.543165467625899	CBFB-MYH11_T	0	0
ENSG00000259495.3	ARNT2-DT	-1.26646	0.000194683	0.00058235	0.321428571428571	0.400179856115108	CBFB-MYH11_T	0	0
ENSG00000249267.7	LINC00939	-1.26666	0.00379247	0.0087349	0.205357142857143	0.25089928057554	CBFB-MYH11_T	0	0
ENSG00000226622.6		-1.26718	6.86352e-08	3.4205e-07	0.446428571428571	0.66636690647482	CBFB-MYH11_T	0	0
ENSG00000271086.7	NAMA	-1.26726	1.69638e-08	9.1317e-08	0.366071428571429	0.656474820143885	CBFB-MYH11_T	0	0
ENSG00000282757.4	DUXB	-1.26743	5.07138e-18	7.096e-17	0.75	0.928057553956835	CBFB-MYH11_T	0	0
ENSG00000226349.1		-1.26745	3.56091e-06	1.4143e-05	0.196428571428571	0.419064748201439	CBFB-MYH11_T	0	0
ENSG00000170561.13	IRX2	-1.26752	0.000882113	0.0023214	0.214285714285714	0.383093525179856	CBFB-MYH11_T	0	1
ENSG00000204963.6	PCDHA7	-1.26772	0.00190637	0.004683	0.151785714285714	0.298561151079137	CBFB-MYH11_T	0	0
ENSG00000231690.3	LINC00574	-1.26795	2.83978e-06	1.1438e-05	0.223214285714286	0.436151079136691	CBFB-MYH11_T	0	0
ENSG00000250930.5	LNX1-AS1	-1.26796	0.00192765	0.0047308	0.0714285714285714	0.234712230215827	CBFB-MYH11_T	0	0
ENSG00000224467.1	TANK-AS1	-1.26802	1.32792e-09	8.1063e-09	0.491071428571429	0.767985611510791	CBFB-MYH11_T	0	0
ENSG00000240720.9	LRRD1	-1.26808	2.34841e-16	2.8283e-15	0.705357142857143	0.889388489208633	CBFB-MYH11_T	0	0
ENSG00000065609.14	SNAP91	-1.26867	0.000267366	0.00077858	0.383928571428571	0.447841726618705	CBFB-MYH11_T	0	0
ENSG00000137872.17	SEMA6D	-1.26918	2.02645e-05	7.1594e-05	0.392857142857143	0.654676258992806	CBFB-MYH11_T	0	0
ENSG00000235946.1	H2BW3P	-1.26926	5.76966e-15	6.1591e-14	0.553571428571429	0.848021582733813	CBFB-MYH11_T	0	0
ENSG00000236244.1	SLC35F3-AS1	-1.26935	0.00537701	0.011969	0.133928571428571	0.252697841726619	CBFB-MYH11_T	0	0
ENSG00000259828.1		-1.26953	0.0233655	0.044532	0.142857142857143	0.192446043165468	CBFB-MYH11_T	0	0
ENSG00000177875.5	CCDC184	-1.27005	1.22055e-10	8.3989e-10	0.705357142857143	0.843525179856115	CBFB-MYH11_T	0	0
ENSG00000221245.1		-1.27033	3.40929e-08	1.7652e-07	0.321428571428571	0.608812949640288	CBFB-MYH11_T	0	0
ENSG00000230631.1		-1.27063	6.23343e-05	0.00020315	0.491071428571429	0.610611510791367	CBFB-MYH11_T	0	0
ENSG00000259878.1		-1.2713	0.00639605	0.013994	0.0267857142857143	0.192446043165468	CBFB-MYH11_T	0	0
ENSG00000286215.1		-1.27134	1.53851e-14	1.5894e-13	0.803571428571429	0.927158273381295	CBFB-MYH11_T	0	0
ENSG00000225620.1		-1.27142	4.7075e-05	0.00015678	0.205357142857143	0.35521582733813	CBFB-MYH11_T	0	0
ENSG00000244040.7	IL12A-AS1	-1.27193	4.80832e-13	4.2701e-12	0.991071428571429	0.972122302158273	CBFB-MYH11_T	0	0
ENSG00000224805.2	LINC00853	-1.27215	1.83928e-21	3.3627e-20	0.901785714285714	0.952338129496403	CBFB-MYH11_T	0	0
ENSG00000211692.1	TRGJP1	-1.27228	1.43751e-20	2.458e-19	0.946428571428571	0.977517985611511	CBFB-MYH11_T	0	0
ENSG00000279821.1		-1.27237	2.78295e-32	1.0575e-30	0.991071428571429	0.995503597122302	CBFB-MYH11_T	0	0
ENSG00000137166.16	FOXP4	-1.27279	6.44125e-78	2.4202e-75	1	1	CBFB-MYH11_T	0	1
ENSG00000183615.6	FAM167B	-1.2729	5.58206e-17	7.1307e-16	0.839285714285714	0.948741007194245	CBFB-MYH11_T	0	0
ENSG00000246695.8	RASSF8-AS1	-1.27297	2.00265e-17	2.6596e-16	0.973214285714286	0.991906474820144	CBFB-MYH11_T	0	0
ENSG00000160868.15	CYP3A4	-1.27369	4.56154e-16	5.3374e-15	0.776785714285714	0.912769784172662	CBFB-MYH11_T	0	0
ENSG00000129244.9	ATP1B2	-1.2741	2.38397e-10	1.5886e-09	0.928571428571429	0.972122302158273	CBFB-MYH11_T	1	0
ENSG00000233286.1	MTND3P10	-1.2741	1.7555e-08	9.4358e-08	0.383928571428571	0.616007194244604	CBFB-MYH11_T	0	0
ENSG00000185332.8	TMEM105	-1.27429	7.66217e-12	6.0326e-11	0.946428571428571	0.926258992805755	CBFB-MYH11_T	0	0
ENSG00000230894.2		-1.27458	2.57399e-05	8.9601e-05	0.178571428571429	0.365107913669065	CBFB-MYH11_T	0	0
ENSG00000263065.1		-1.27475	8.32224e-21	1.448e-19	0.741071428571429	0.953237410071942	CBFB-MYH11_T	0	0
ENSG00000276724.1		-1.27486	9.23123e-14	8.8792e-13	0.678571428571429	0.902877697841727	CBFB-MYH11_T	0	0
ENSG00000275367.1		-1.27519	7.78893e-14	7.5459e-13	0.8125	0.950539568345324	CBFB-MYH11_T	0	0
ENSG00000249790.3	LINC02972	-1.27559	2.01384e-07	9.4645e-07	0.964285714285714	0.961330935251799	CBFB-MYH11_T	0	0
ENSG00000266524.3	GDF10	-1.27594	8.47962e-08	4.1804e-07	0.660714285714286	0.803057553956835	CBFB-MYH11_T	0	0
ENSG00000237265.6		-1.27619	0.000112915	0.00035227	0.151785714285714	0.324640287769784	CBFB-MYH11_T	0	0
ENSG00000268119.6		-1.27621	2.07114e-19	3.2414e-18	1	0.996402877697842	CBFB-MYH11_T	0	0
ENSG00000206177.7	HBM	-1.27626	2.25605e-07	1.0542e-06	0.9375	0.963129496402878	CBFB-MYH11_T	0	0
ENSG00000226539.1	MLXP1	-1.27637	1.71103e-09	1.0306e-08	0.491071428571429	0.642985611510791	CBFB-MYH11_T	0	0
ENSG00000253573.2		-1.27666	1.35934e-05	4.9427e-05	0.178571428571429	0.381294964028777	CBFB-MYH11_T	0	0
ENSG00000168992.4	OR7E102P	-1.27707	0.000754018	0.0020109	0.0714285714285714	0.24910071942446	CBFB-MYH11_T	0	0
ENSG00000286273.1		-1.27748	0.000147334	0.00045005	0.285714285714286	0.431654676258993	CBFB-MYH11_T	0	0
ENSG00000249799.1	SNRPCP13	-1.27767	2.89671e-08	1.5106e-07	0.410714285714286	0.602517985611511	CBFB-MYH11_T	0	0
ENSG00000251533.2	LINC00605	-1.27832	2.83723e-06	1.1429e-05	0.258928571428571	0.433453237410072	CBFB-MYH11_T	0	0
ENSG00000225431.1	LINC01671	-1.27833	1.23498e-06	5.2398e-06	0.241071428571429	0.464928057553957	CBFB-MYH11_T	0	0
ENSG00000227196.1	IGHD4-23	-1.27907	1.45081e-09	8.812e-09	0.607142857142857	0.669964028776978	CBFB-MYH11_T	0	0
ENSG00000270741.1	PRELID3BP8	-1.27909	0.00253249	0.0060642	0.0446428571428571	0.245503597122302	CBFB-MYH11_T	0	0
ENSG00000248624.1		-1.27915	0.000968823	0.0025283	0.160714285714286	0.315647482014388	CBFB-MYH11_T	0	0
ENSG00000225506.2	CYP4A22-AS1	-1.27919	1.17505e-20	2.0219e-19	0.892857142857143	0.95773381294964	CBFB-MYH11_T	0	0
ENSG00000280296.1		-1.2792	9.20131e-06	3.4357e-05	0.142857142857143	0.361510791366906	CBFB-MYH11_T	0	0
ENSG00000184515.11	BEX5	-1.27926	1.85575e-12	1.5522e-11	0.821428571428571	0.927158273381295	CBFB-MYH11_T	0	0
ENSG00000258565.1	BLZF2P	-1.27963	6.93037e-14	6.735e-13	0.723214285714286	0.910971223021583	CBFB-MYH11_T	0	0
ENSG00000254447.3		-1.27966	7.23566e-07	3.174e-06	0.1875	0.442446043165468	CBFB-MYH11_T	0	0
ENSG00000254057.1		-1.27975	8.66332e-08	4.2609e-07	0.25	0.466726618705036	CBFB-MYH11_T	0	0
ENSG00000274600.1	RIMBP3B	-1.27989	9.9478e-15	1.042e-13	0.651785714285714	0.868705035971223	CBFB-MYH11_T	0	0
ENSG00000152592.14	DMP1	-1.28074	0.000418698	0.0011731	0.151785714285714	0.31205035971223	CBFB-MYH11_T	0	0
ENSG00000233006.8	MIR3936HG	-1.28075	2.7592e-31	9.7854e-30	1	1	CBFB-MYH11_T	0	0
ENSG00000215165.3	TCEA1P3	-1.28076	8.73721e-05	0.00027766	0.142857142857143	0.313848920863309	CBFB-MYH11_T	0	0
ENSG00000273736.1		-1.28076	3.06961e-05	0.00010552	0.178571428571429	0.393884892086331	CBFB-MYH11_T	0	0
ENSG00000254019.1		-1.28091	5.73036e-10	3.6601e-09	0.607142857142857	0.801258992805755	CBFB-MYH11_T	0	0
ENSG00000064205.10	CCN5	-1.28112	5.33111e-11	3.8048e-10	0.696428571428571	0.839028776978417	CBFB-MYH11_T	0	0
ENSG00000237015.1		-1.28143	9.90858e-47	8.7958e-45	0.964285714285714	0.994604316546763	CBFB-MYH11_T	0	0
ENSG00000264490.3		-1.2815	1.12309e-05	4.1375e-05	0.196428571428571	0.377697841726619	CBFB-MYH11_T	0	0
ENSG00000128276.10	RFPL3	-1.2825	2.89157e-06	1.1627e-05	0.196428571428571	0.436151079136691	CBFB-MYH11_T	0	0
ENSG00000250541.1		-1.2826	1.48836e-10	1.0157e-09	0.517857142857143	0.755395683453237	CBFB-MYH11_T	0	0
ENSG00000171561.4	OR2AT4	-1.28271	2.96283e-05	0.0001021	0.366071428571429	0.452338129496403	CBFB-MYH11_T	0	0
ENSG00000283529.1		-1.28297	2.81355e-06	1.1344e-05	0.357142857142857	0.498201438848921	CBFB-MYH11_T	0	0
ENSG00000261435.1		-1.2833	4.29103e-09	2.4677e-08	0.401785714285714	0.595323741007194	CBFB-MYH11_T	0	0
ENSG00000170439.7	METTL7B	-1.28353	6.17209e-13	5.4237e-12	0.982142857142857	0.97931654676259	CBFB-MYH11_T	0	0
ENSG00000254923.1		-1.2838	1.9609e-05	6.943e-05	0.1875	0.366906474820144	CBFB-MYH11_T	0	0
ENSG00000270038.1		-1.28479	0.00270618	0.0064391	0.142857142857143	0.244604316546763	CBFB-MYH11_T	0	0
ENSG00000078018.20	MAP2	-1.28516	1.31408e-10	9.0198e-10	0.803571428571429	0.901079136690647	CBFB-MYH11_T	0	0
ENSG00000238024.1	DDX39BP2	-1.28527	1.49771e-13	1.402e-12	0.651785714285714	0.830035971223022	CBFB-MYH11_T	0	0
ENSG00000286969.1		-1.2853	0.00109122	0.002816	0.133928571428571	0.254496402877698	CBFB-MYH11_T	0	0
ENSG00000173093.13	CCDC63	-1.28531	1.26375e-08	6.9112e-08	0.482142857142857	0.649280575539568	CBFB-MYH11_T	0	0
ENSG00000124835.2		-1.28572	2.52252e-09	1.492e-08	0.428571428571429	0.642086330935252	CBFB-MYH11_T	0	0
ENSG00000240567.1	LINC02067	-1.28579	1.28141e-05	4.6773e-05	0.223214285714286	0.384892086330935	CBFB-MYH11_T	0	0
ENSG00000105464.3	GRIN2D	-1.28584	4.02039e-23	8.3167e-22	0.973214285714286	0.993705035971223	CBFB-MYH11_T	0	0
ENSG00000166349.10	RAG1	-1.28608	4.08651e-19	6.2321e-18	0.946428571428571	0.994604316546763	CBFB-MYH11_T	0	1
ENSG00000243295.2	CFAP20DC-DT	-1.28653	3.45982e-06	1.3778e-05	0.294642857142857	0.511690647482014	CBFB-MYH11_T	0	0
ENSG00000186732.14	MPPED1	-1.28659	7.34392e-12	5.7946e-11	0.732142857142857	0.857913669064748	CBFB-MYH11_T	0	0
ENSG00000238107.1	LINC02806	-1.28666	1.77048e-06	7.3451e-06	0.303571428571429	0.529676258992806	CBFB-MYH11_T	0	0
ENSG00000278592.1		-1.28674	0.0055519	0.01231	0.0178571428571429	0.182553956834532	CBFB-MYH11_T	0	0
ENSG00000236854.2		-1.28678	9.55426e-06	3.5599e-05	0.285714285714286	0.41636690647482	CBFB-MYH11_T	0	0
ENSG00000287512.1		-1.28691	1.02185e-13	9.7715e-13	0.589285714285714	0.79136690647482	CBFB-MYH11_T	0	0
ENSG00000145002.12	FAM86B2	-1.28696	1.20335e-15	1.3662e-14	0.669642857142857	0.856115107913669	CBFB-MYH11_T	0	0
ENSG00000225595.2	LINC01623	-1.28757	1.03108e-05	3.8192e-05	0.169642857142857	0.375	CBFB-MYH11_T	0	0
ENSG00000147113.17	DIPK2B	-1.28785	2.58631e-08	1.3586e-07	0.696428571428571	0.767086330935252	CBFB-MYH11_T	0	0
ENSG00000163793.13	DNAJC5G	-1.28879	0.000138156	0.00042442	0.285714285714286	0.360611510791367	CBFB-MYH11_T	0	0
ENSG00000259692.6		-1.28914	6.35952e-07	2.8138e-06	0.660714285714286	0.782374100719424	CBFB-MYH11_T	0	0
ENSG00000228848.3	RPS20P13	-1.2893	4.73419e-08	2.4106e-07	0.473214285714286	0.62589928057554	CBFB-MYH11_T	0	0
ENSG00000161249.21	DMKN	-1.28932	4.61205e-10	2.9807e-09	0.8125	0.89658273381295	CBFB-MYH11_T	0	0
ENSG00000223175.1	RNU4-61P	-1.28954	0.000516933	0.0014221	0	0.241906474820144	CBFB-MYH11_T	0	0
ENSG00000259592.1	PRELID1P4	-1.28973	8.88031e-26	2.2194e-24	0.875	0.970323741007194	CBFB-MYH11_T	0	0
ENSG00000090530.10	P3H2	-1.28976	3.91003e-09	2.259e-08	0.821428571428571	0.888489208633094	CBFB-MYH11_T	0	0
ENSG00000169169.15	CPT1C	-1.29011	1.72749e-12	1.451e-11	0.892857142857143	0.928057553956835	CBFB-MYH11_T	0	0
ENSG00000279610.1	C20orf181	-1.29051	4.12624e-06	1.6265e-05	0.196428571428571	0.403776978417266	CBFB-MYH11_T	0	0
ENSG00000226330.1	PPP1R15B-AS1	-1.29107	2.47989e-24	5.6238e-23	0.830357142857143	0.963129496402878	CBFB-MYH11_T	0	0
ENSG00000287773.1		-1.2911	2.32177e-06	9.4683e-06	0.223214285714286	0.408273381294964	CBFB-MYH11_T	0	0
ENSG00000180176.15	TH	-1.29154	0.000157295	0.00047843	0.196428571428571	0.320143884892086	CBFB-MYH11_T	0	0
ENSG00000249203.2	LINC02224	-1.29196	0.0106991	0.022254	0.0535714285714286	0.185251798561151	CBFB-MYH11_T	0	0
ENSG00000286271.2		-1.2922	7.55739e-16	8.7073e-15	0.848214285714286	0.934352517985611	CBFB-MYH11_T	0	0
ENSG00000139174.12	PRICKLE1	-1.29248	3.93822e-21	7.0148e-20	1	0.99910071942446	CBFB-MYH11_T	0	0
ENSG00000254693.1	CD82-AS1	-1.29263	1.52505e-15	1.7163e-14	0.732142857142857	0.904676258992806	CBFB-MYH11_T	0	0
ENSG00000111110.12	PPM1H	-1.29272	1.86486e-30	6.296e-29	1	1	CBFB-MYH11_T	0	0
ENSG00000256552.2		-1.29378	1.5416e-14	1.5919e-13	0.651785714285714	0.839928057553957	CBFB-MYH11_T	0	0
ENSG00000128917.8	DLL4	-1.29383	9.86398e-18	1.3452e-16	0.875	0.977517985611511	CBFB-MYH11_T	0	0
ENSG00000254380.2		-1.29393	0.000145761	0.0004458	0.169642857142857	0.313848920863309	CBFB-MYH11_T	0	0
ENSG00000250486.5	FAM218A	-1.29413	6.78663e-08	3.3849e-07	0.571428571428571	0.680755395683453	CBFB-MYH11_T	0	0
ENSG00000127377.10	CRYGN	-1.29438	2.10385e-11	1.5758e-10	0.598214285714286	0.789568345323741	CBFB-MYH11_T	0	0
ENSG00000268673.3		-1.29442	0.0094935	0.019981	0.0982142857142857	0.192446043165468	CBFB-MYH11_T	0	0
ENSG00000233264.2		-1.29461	4.18921e-21	7.4345e-20	0.919642857142857	0.991007194244604	CBFB-MYH11_T	0	0
ENSG00000275025.1		-1.29534	1.3488e-16	1.6645e-15	0.660714285714286	0.878597122302158	CBFB-MYH11_T	0	0
ENSG00000228198.3	OR2M3	-1.2955	1.69363e-06	7.0444e-06	0.4375	0.592625899280576	CBFB-MYH11_T	0	0
ENSG00000261803.2	LINC02140	-1.29554	7.82732e-06	2.9545e-05	0.1875	0.389388489208633	CBFB-MYH11_T	0	0
ENSG00000236797.1	SPA17P1	-1.29572	3.62598e-05	0.00012299	0.0982142857142857	0.31205035971223	CBFB-MYH11_T	0	0
ENSG00000273851.1		-1.29572	0.00187475	0.0046139	0.107142857142857	0.22931654676259	CBFB-MYH11_T	0	0
ENSG00000160867.15	FGFR4	-1.29587	1.06563e-36	5.1954e-35	0.982142857142857	1	CBFB-MYH11_T	1	0
ENSG00000249647.2	LINC02900	-1.29615	0.000935909	0.0024507	0.169642857142857	0.284172661870504	CBFB-MYH11_T	0	0
ENSG00000283345.1	MPHOSPH10P3	-1.29642	3.0316e-20	5.0743e-19	0.741071428571429	0.935251798561151	CBFB-MYH11_T	0	0
ENSG00000179219.5	LINC00311	-1.29649	0.000498667	0.0013755	0.1875	0.336330935251799	CBFB-MYH11_T	0	0
ENSG00000251320.1		-1.29697	0.000612865	0.0016624	0.0892857142857143	0.242805755395683	CBFB-MYH11_T	0	0
ENSG00000262619.2	LINC00621	-1.29767	3.40243e-05	0.00011594	0.294642857142857	0.428956834532374	CBFB-MYH11_T	0	0
ENSG00000175745.14	NR2F1	-1.29804	3.9136e-06	1.5469e-05	0.625	0.638489208633094	CBFB-MYH11_T	0	1
ENSG00000238171.1		-1.29848	3.38113e-06	1.3477e-05	0.214285714285714	0.430755395683453	CBFB-MYH11_T	0	0
ENSG00000143126.8	CELSR2	-1.2985	1.49392e-30	5.0751e-29	0.991071428571429	0.998201438848921	CBFB-MYH11_T	1	0
ENSG00000196814.15	MVB12B	-1.29861	3.45312e-42	2.3191e-40	1	1	CBFB-MYH11_T	0	0
ENSG00000233535.1		-1.29873	1.49298e-06	6.2522e-06	0.232142857142857	0.445143884892086	CBFB-MYH11_T	0	0
ENSG00000271484.1	ABI1P1	-1.29876	4.23393e-07	1.9129e-06	0.446428571428571	0.577338129496403	CBFB-MYH11_T	0	0
ENSG00000287284.1		-1.29899	5.31461e-10	3.411e-09	0.428571428571429	0.673561151079137	CBFB-MYH11_T	0	0
ENSG00000217648.1	PARLP2	-1.29962	4.40712e-29	1.378e-27	0.901785714285714	0.988309352517986	CBFB-MYH11_T	0	0
ENSG00000249242.8	TMEM150C	-1.30005	1.2133e-19	1.9364e-18	0.946428571428571	0.988309352517986	CBFB-MYH11_T	0	0
ENSG00000196684.12	HSH2D	-1.3002	4.04434e-56	5.7607e-54	1	1	CBFB-MYH11_T	0	0
ENSG00000274238.1		-1.30043	5.0746e-08	2.5743e-07	0.544642857142857	0.64568345323741	CBFB-MYH11_T	0	0
ENSG00000162913.10	OBSCN-AS1	-1.30061	7.1113e-30	2.32e-28	0.982142857142857	0.991906474820144	CBFB-MYH11_T	0	0
ENSG00000228791.8	THRB-AS1	-1.30074	4.77155e-06	1.8652e-05	0.357142857142857	0.513489208633094	CBFB-MYH11_T	0	0
ENSG00000230852.2	LINC02857	-1.30075	5.69569e-06	2.1954e-05	0.160714285714286	0.382194244604317	CBFB-MYH11_T	0	0
ENSG00000178222.13	RNF212	-1.30084	1.79482e-08	9.6353e-08	0.928571428571429	0.953237410071942	CBFB-MYH11_T	0	0
ENSG00000259993.1		-1.30183	4.2997e-06	1.6903e-05	0.5625	0.568345323741007	CBFB-MYH11_T	0	0
ENSG00000252377.1	RNU6-504P	-1.3021	0.00058336	0.0015872	0.25	0.335431654676259	CBFB-MYH11_T	0	0
ENSG00000182070.6	OR52A1	-1.30218	0.000103513	0.00032468	0.241071428571429	0.388489208633094	CBFB-MYH11_T	0	0
ENSG00000237133.1		-1.30286	5.65128e-19	8.5201e-18	0.705357142857143	0.892985611510791	CBFB-MYH11_T	0	0
ENSG00000107295.10	SH3GL2	-1.30333	6.65515e-07	2.9356e-06	0.5	0.564748201438849	CBFB-MYH11_T	0	0
ENSG00000135409.11	AMHR2	-1.30337	9.28646e-12	7.2512e-11	0.785714285714286	0.890287769784173	CBFB-MYH11_T	0	0
ENSG00000223107.1	RNU2-72P	-1.30339	0.000115239	0.0003588	0.0803571428571429	0.281474820143885	CBFB-MYH11_T	0	0
ENSG00000197465.14	GYPE	-1.30343	2.40284e-13	2.2025e-12	0.910714285714286	0.977517985611511	CBFB-MYH11_T	0	0
ENSG00000224976.2	PARP4P2	-1.30409	4.89797e-15	5.2634e-14	0.901785714285714	0.984712230215827	CBFB-MYH11_T	0	0
ENSG00000265203.2	RBP3	-1.30412	5.91659e-07	2.629e-06	0.303571428571429	0.45773381294964	CBFB-MYH11_T	0	0
ENSG00000225756.1	DBH-AS1	-1.30425	5.30076e-21	9.3349e-20	0.964285714285714	0.988309352517986	CBFB-MYH11_T	0	0
ENSG00000196273.8	LINC00523	-1.30518	1.89249e-05	6.7226e-05	0.303571428571429	0.407374100719424	CBFB-MYH11_T	0	0
ENSG00000288048.1		-1.30521	7.32857e-09	4.1046e-08	0.883928571428571	0.899280575539568	CBFB-MYH11_T	0	0
ENSG00000286614.1		-1.30526	0.000435944	0.0012175	0.151785714285714	0.401079136690647	CBFB-MYH11_T	0	0
ENSG00000177201.2	OR2T12	-1.30534	9.82925e-06	3.6531e-05	0.241071428571429	0.43794964028777	CBFB-MYH11_T	0	0
ENSG00000187747.2	OR52B6	-1.30557	2.44332e-09	1.4469e-08	0.535714285714286	0.753597122302158	CBFB-MYH11_T	0	0
ENSG00000269699.6	ZIM2	-1.30558	0.00213999	0.0052062	0.0803571428571429	0.217625899280576	CBFB-MYH11_T	0	1
ENSG00000120156.22	TEK	-1.30577	6.76975e-12	5.3629e-11	0.830357142857143	0.965827338129496	CBFB-MYH11_T	1	0
ENSG00000183837.9	PNMA3	-1.30645	1.82346e-25	4.4426e-24	0.955357142857143	0.998201438848921	CBFB-MYH11_T	0	0
ENSG00000162458.13	FBLIM1	-1.30662	7.92477e-13	6.8903e-12	0.848214285714286	0.93705035971223	CBFB-MYH11_T	0	0
ENSG00000175785.13	PRIMA1	-1.3068	0.00125438	0.0031977	0.0892857142857143	0.251798561151079	CBFB-MYH11_T	0	0
ENSG00000233017.3		-1.30682	5.42031e-05	0.00017871	0.107142857142857	0.316546762589928	CBFB-MYH11_T	0	0
ENSG00000101197.13	BIRC7	-1.30704	2.22495e-05	7.8075e-05	0.482142857142857	0.563848920863309	CBFB-MYH11_T	0	0
ENSG00000254744.3		-1.30757	8.1286e-08	4.0128e-07	0.339285714285714	0.535971223021583	CBFB-MYH11_T	0	0
ENSG00000139354.11	GAS2L3	-1.30795	3.72566e-20	6.198e-19	0.955357142857143	0.996402877697842	CBFB-MYH11_T	0	0
ENSG00000177570.15	SAMD12	-1.30797	5.5488e-15	5.935e-14	0.919642857142857	0.976618705035971	CBFB-MYH11_T	0	0
ENSG00000225807.2		-1.30833	1.43708e-05	5.2071e-05	0.339285714285714	0.448741007194245	CBFB-MYH11_T	0	0
ENSG00000144649.9	GASK1A	-1.30887	3.39039e-14	3.3924e-13	0.741071428571429	0.914568345323741	CBFB-MYH11_T	0	0
ENSG00000250433.1	CLSTN2-AS1	-1.30913	0.000476298	0.0013198	0.169642857142857	0.321043165467626	CBFB-MYH11_T	0	0
ENSG00000168280.18	KIF5C	-1.30918	1.82675e-17	2.4312e-16	1	0.998201438848921	CBFB-MYH11_T	0	0
ENSG00000263501.1		-1.30919	8.78825e-06	3.2916e-05	0.107142857142857	0.349820143884892	CBFB-MYH11_T	0	0
ENSG00000177359.20		-1.30944	5.79724e-21	1.0185e-19	0.982142857142857	0.994604316546763	CBFB-MYH11_T	0	0
ENSG00000124196.6	GTSF1L	-1.30962	5.04228e-07	2.2573e-06	0.339285714285714	0.544964028776978	CBFB-MYH11_T	0	0
ENSG00000278909.1		-1.30983	2.2659e-09	1.3464e-08	0.589285714285714	0.734712230215827	CBFB-MYH11_T	0	0
ENSG00000225825.1	IGHD6-25	-1.30998	4.27135e-12	3.4604e-11	0.6875	0.800359712230216	CBFB-MYH11_T	0	0
ENSG00000259235.2	CTXN2-AS1	-1.31035	0.000147569	0.0004507	0.205357142857143	0.365107913669065	CBFB-MYH11_T	0	0
ENSG00000235051.3		-1.31081	7.69144e-06	2.9063e-05	0.321428571428571	0.489208633093525	CBFB-MYH11_T	0	0
ENSG00000123560.14	PLP1	-1.31115	3.27671e-10	2.1512e-09	0.571428571428571	0.742805755395683	CBFB-MYH11_T	0	0
ENSG00000245832.7	MIR4300HG	-1.31141	2.66042e-05	9.2367e-05	0.375	0.475719424460432	CBFB-MYH11_T	0	0
ENSG00000274461.2	LINC02930	-1.31203	3.77148e-24	8.4343e-23	0.919642857142857	0.982913669064748	CBFB-MYH11_T	0	0
ENSG00000021645.20	NRXN3	-1.31269	5.45501e-08	2.7547e-07	0.741071428571429	0.848021582733813	CBFB-MYH11_T	0	0
ENSG00000257681.1		-1.313	6.15964e-24	1.3573e-22	0.848214285714286	0.968525179856115	CBFB-MYH11_T	0	0
ENSG00000261247.1	GOLGA8T	-1.31346	3.27505e-27	9.0118e-26	0.928571428571429	0.982913669064748	CBFB-MYH11_T	0	0
ENSG00000255393.2	OOSP4B	-1.31359	4.89642e-05	0.00016261	0.383928571428571	0.464928057553957	CBFB-MYH11_T	0	0
ENSG00000178297.14	TMPRSS9	-1.31364	1.94126e-43	1.4126e-41	1	1	CBFB-MYH11_T	0	0
ENSG00000276124.1	MIR6855	-1.31371	2.06312e-08	1.0988e-07	0.276785714285714	0.557553956834532	CBFB-MYH11_T	0	0
ENSG00000233590.1	LINC02640	-1.31373	6.0858e-07	2.699e-06	0.276785714285714	0.483812949640288	CBFB-MYH11_T	0	0
ENSG00000160200.18	CBS	-1.31394	2.28024e-10	1.5227e-09	0.651785714285714	0.800359712230216	CBFB-MYH11_T	0	0
ENSG00000231464.1	PPP4R2P3	-1.31433	9.30533e-16	1.0651e-14	0.741071428571429	0.87589928057554	CBFB-MYH11_T	0	0
ENSG00000284842.1	FAM91A2P	-1.31441	6.9962e-10	4.4232e-09	0.517857142857143	0.685251798561151	CBFB-MYH11_T	0	0
ENSG00000231149.2		-1.31448	5.2365e-06	2.0317e-05	0.0535714285714286	0.328237410071942	CBFB-MYH11_T	0	0
ENSG00000225742.6	LINC02036	-1.31454	1.00246e-12	8.6265e-12	0.589285714285714	0.763489208633094	CBFB-MYH11_T	0	0
ENSG00000250258.1		-1.3146	0.000166561	0.00050408	0.169642857142857	0.313848920863309	CBFB-MYH11_T	0	0
ENSG00000136834.3	OR1J1	-1.31461	1.41648e-05	5.1381e-05	0.348214285714286	0.483812949640288	CBFB-MYH11_T	0	0
ENSG00000272848.2		-1.31461	1.13552e-23	2.4611e-22	0.830357142857143	0.954136690647482	CBFB-MYH11_T	0	0
ENSG00000196890.4	H2BC26	-1.3148	2.4001e-11	1.7894e-10	0.875	0.867805755395683	CBFB-MYH11_T	0	0
ENSG00000287885.1		-1.31489	0.000102466	0.00032181	0.0446428571428571	0.260791366906475	CBFB-MYH11_T	0	0
ENSG00000136866.14	ZFP37	-1.31538	5.39874e-13	4.7672e-12	0.821428571428571	0.941546762589928	CBFB-MYH11_T	0	1
ENSG00000270874.1	RPAP2P1	-1.31546	1.61758e-07	7.691e-07	0.375	0.590827338129496	CBFB-MYH11_T	0	0
ENSG00000135414.10	GDF11	-1.31573	7.06011e-44	5.2783e-42	1	1	CBFB-MYH11_T	0	0
ENSG00000132437.18	DDC	-1.31581	4.71964e-14	4.6689e-13	0.651785714285714	0.848920863309353	CBFB-MYH11_T	0	0
ENSG00000233203.6	DHCR24-DT	-1.31582	2.10805e-07	9.8819e-07	0.205357142857143	0.468525179856115	CBFB-MYH11_T	0	0
ENSG00000197978.9	GOLGA6L9	-1.31588	2.19393e-30	7.3899e-29	0.964285714285714	1	CBFB-MYH11_T	0	0
ENSG00000163825.4	RTP3	-1.31593	0.00116992	0.003001	0.151785714285714	0.240107913669065	CBFB-MYH11_T	0	0
ENSG00000137203.15	TFAP2A	-1.31706	2.45774e-15	2.7072e-14	0.803571428571429	0.931654676258993	CBFB-MYH11_T	0	1
ENSG00000250847.1		-1.31724	0.00472136	0.010633	0.0982142857142857	0.205935251798561	CBFB-MYH11_T	0	0
ENSG00000183508.5	TENT5C	-1.31734	1.91306e-28	5.7585e-27	1	1	CBFB-MYH11_T	0	0
ENSG00000287004.1		-1.31736	2.31859e-06	9.457e-06	0.160714285714286	0.407374100719424	CBFB-MYH11_T	0	0
ENSG00000221091.1	MIR1302-5	-1.31742	2.70607e-06	1.0948e-05	0.232142857142857	0.41636690647482	CBFB-MYH11_T	0	0
ENSG00000091490.11	SEL1L3	-1.3175	2.02002e-44	1.5666e-42	1	1	CBFB-MYH11_T	1	0
ENSG00000238777.1	RNU7-141P	-1.31788	0.000322699	0.00092461	0.0714285714285714	0.267985611510791	CBFB-MYH11_T	0	0
ENSG00000262693.1	ZFP3-DT	-1.31798	3.54519e-10	2.318e-09	0.419642857142857	0.675359712230216	CBFB-MYH11_T	0	0
ENSG00000253213.1	USP12P1	-1.31811	1.91019e-20	3.2459e-19	0.803571428571429	0.936151079136691	CBFB-MYH11_T	0	0
ENSG00000227038.3	GTF2IP7	-1.31833	3.09559e-08	1.6097e-07	0.678571428571429	0.778776978417266	CBFB-MYH11_T	0	0
ENSG00000146399.2	TAAR1	-1.3186	4.01312e-05	0.00013504	0.25	0.413669064748201	CBFB-MYH11_T	0	0
ENSG00000202193.1	RNA5SP427	-1.31874	0.00113269	0.0029147	0.107142857142857	0.259892086330935	CBFB-MYH11_T	0	0
ENSG00000267651.1		-1.31883	4.59191e-22	8.7475e-21	0.830357142857143	0.954136690647482	CBFB-MYH11_T	0	0
ENSG00000160307.10	S100B	-1.3191	1.88517e-16	2.2952e-15	1	1	CBFB-MYH11_T	0	0
ENSG00000142025.16	DMRTC2	-1.31924	1.42103e-05	5.1537e-05	0.366071428571429	0.487410071942446	CBFB-MYH11_T	0	1
ENSG00000256226.1		-1.31931	3.40787e-11	2.4893e-10	0.482142857142857	0.70863309352518	CBFB-MYH11_T	0	0
ENSG00000132972.19	RNF17	-1.31935	4.83011e-06	1.8869e-05	0.392857142857143	0.584532374100719	CBFB-MYH11_T	0	0
ENSG00000159403.18	C1R	-1.31992	8.75729e-38	4.5494e-36	1	1	CBFB-MYH11_T	0	0
ENSG00000268510.1	IFNL3P1	-1.32013	1.00218e-11	7.8002e-11	0.553571428571429	0.75089928057554	CBFB-MYH11_T	0	0
ENSG00000112541.17	PDE10A	-1.32023	4.23571e-05	0.00014189	0.517857142857143	0.569244604316547	CBFB-MYH11_T	0	0
ENSG00000286361.1		-1.32058	0.0016992	0.004214	0.151785714285714	0.284172661870504	CBFB-MYH11_T	0	0
ENSG00000254724.1	OR7E10P	-1.32075	6.12052e-05	0.00019984	0.178571428571429	0.326438848920863	CBFB-MYH11_T	0	0
ENSG00000164418.21	GRIK2	-1.32125	4.11898e-05	0.0001383	0.303571428571429	0.428057553956835	CBFB-MYH11_T	0	0
ENSG00000174678.9	FAM47DP	-1.32127	1.14287e-05	4.2079e-05	0.160714285714286	0.364208633093525	CBFB-MYH11_T	0	0
ENSG00000215160.3	OR7E122P	-1.32161	1.24561e-05	4.555e-05	0.303571428571429	0.421762589928058	CBFB-MYH11_T	0	0
ENSG00000287926.1		-1.32191	2.24912e-16	2.7118e-15	0.767857142857143	0.914568345323741	CBFB-MYH11_T	0	0
ENSG00000287633.1		-1.32241	3.2355e-06	1.2925e-05	0.339285714285714	0.45863309352518	CBFB-MYH11_T	0	0
ENSG00000237251.2		-1.32244	0.00234855	0.0056633	0.0803571428571429	0.224820143884892	CBFB-MYH11_T	0	0
ENSG00000116254.18	CHD5	-1.32254	6.42387e-16	7.4426e-15	0.982142857142857	0.996402877697842	CBFB-MYH11_T	0	0
ENSG00000199444.1		-1.32263	1.3484e-07	6.4719e-07	0.232142857142857	0.482014388489209	CBFB-MYH11_T	0	0
ENSG00000144712.12	CAND2	-1.32268	3.92101e-34	1.6544e-32	1	1	CBFB-MYH11_T	0	0
ENSG00000212993.5	POU5F1B	-1.323	4.56889e-13	4.0649e-12	0.732142857142857	0.881294964028777	CBFB-MYH11_T	0	1
ENSG00000250761.2		-1.32318	0.0062171	0.013635	0.0357142857142857	0.18794964028777	CBFB-MYH11_T	0	0
ENSG00000188394.8	GPR21	-1.32348	9.4924e-16	1.0862e-14	0.866071428571429	0.947841726618705	CBFB-MYH11_T	0	0
ENSG00000240204.3	SMKR1	-1.32349	3.75532e-20	6.2449e-19	0.9375	0.973920863309353	CBFB-MYH11_T	0	0
ENSG00000204610.13	TRIM15	-1.32365	7.80802e-09	4.3625e-08	0.767857142857143	0.847122302158273	CBFB-MYH11_T	0	1
ENSG00000284648.1		-1.32371	2.38927e-20	4.0239e-19	0.955357142857143	0.961330935251799	CBFB-MYH11_T	0	0
ENSG00000218016.2	ZKSCAN8P2	-1.32374	2.83413e-06	1.1418e-05	0.205357142857143	0.409172661870504	CBFB-MYH11_T	0	0
ENSG00000225385.3		-1.32376	0.000201226	0.00060044	0.0714285714285714	0.252697841726619	CBFB-MYH11_T	0	0
ENSG00000234283.1	LINC01731	-1.3238	2.77069e-06	1.1186e-05	0.276785714285714	0.535971223021583	CBFB-MYH11_T	0	0
ENSG00000120885.22	CLU	-1.32488	4.63627e-16	5.4205e-15	1	1	CBFB-MYH11_T	1	1
ENSG00000230882.1		-1.32517	1.23187e-08	6.7427e-08	0.892857142857143	0.89658273381295	CBFB-MYH11_T	0	0
ENSG00000240602.7	AADACP1	-1.32561	1.77082e-09	1.0642e-08	0.741071428571429	0.781474820143885	CBFB-MYH11_T	0	0
ENSG00000277479.1		-1.32612	2.0043e-16	2.4314e-15	0.678571428571429	0.839028776978417	CBFB-MYH11_T	0	0
ENSG00000243234.1		-1.32625	5.3772e-10	3.4476e-09	0.428571428571429	0.680755395683453	CBFB-MYH11_T	0	0
ENSG00000128567.17	PODXL	-1.32677	2.95933e-38	1.5692e-36	1	1	CBFB-MYH11_T	1	0
ENSG00000121381.4	TAS2R9	-1.32682	2.28799e-06	9.3392e-06	0.3125	0.454136690647482	CBFB-MYH11_T	0	0
ENSG00000106536.21	POU6F2	-1.32713	2.58078e-06	1.047e-05	0.508928571428571	0.544064748201439	CBFB-MYH11_T	0	1
ENSG00000167800.9	TBX10	-1.32747	4.0389e-13	3.6155e-12	0.758928571428571	0.85431654676259	CBFB-MYH11_T	0	1
ENSG00000064309.14	CDON	-1.32778	7.25985e-24	1.5949e-22	0.919642857142857	0.985611510791367	CBFB-MYH11_T	1	0
ENSG00000188536.13	HBA2	-1.32796	1.64973e-08	8.8959e-08	0.991071428571429	0.998201438848921	CBFB-MYH11_T	0	0
ENSG00000253579.1	SUMO2P16	-1.32815	2.39785e-07	1.1167e-06	0.339285714285714	0.515287769784173	CBFB-MYH11_T	0	0
ENSG00000008086.13	CDKL5	-1.32822	2.34382e-26	6.0881e-25	0.982142857142857	0.99910071942446	CBFB-MYH11_T	0	0
ENSG00000251752.1	RNU4-29P	-1.32841	4.15444e-05	0.00013944	0.196428571428571	0.360611510791367	CBFB-MYH11_T	0	0
ENSG00000213083.3	VPS26CP1	-1.32854	7.07972e-14	6.8741e-13	0.803571428571429	0.863309352517986	CBFB-MYH11_T	0	0
ENSG00000267305.2		-1.32867	1.08454e-09	6.7013e-09	0.339285714285714	0.64478417266187	CBFB-MYH11_T	0	0
ENSG00000112379.9	ARFGEF3	-1.32898	3.42434e-11	2.5005e-10	0.9375	0.950539568345324	CBFB-MYH11_T	0	0
ENSG00000199306.1	RNU6-858P	-1.32909	3.75909e-07	1.7087e-06	0.205357142857143	0.446942446043165	CBFB-MYH11_T	0	0
ENSG00000124253.11	PCK1	-1.32934	7.02815e-05	0.00022713	0.258928571428571	0.397482014388489	CBFB-MYH11_T	0	0
ENSG00000166979.13	EVA1C	-1.32956	7.13839e-26	1.7953e-24	0.973214285714286	0.998201438848921	CBFB-MYH11_T	0	0
ENSG00000228252.9	COL6A4P2	-1.32979	4.25934e-16	5.0026e-15	0.910714285714286	0.987410071942446	CBFB-MYH11_T	0	0
ENSG00000132879.14	FBXO44	-1.32994	2.41712e-53	2.9677e-51	1	1	CBFB-MYH11_T	0	0
ENSG00000070371.16	CLTCL1	-1.33023	6.9152e-20	1.123e-18	1	1	CBFB-MYH11_T	0	0
ENSG00000255931.2		-1.33093	2.57142e-16	3.0876e-15	0.714285714285714	0.899280575539568	CBFB-MYH11_T	0	0
ENSG00000188828.12	GLRA4	-1.3312	2.27316e-15	2.5121e-14	0.714285714285714	0.868705035971223	CBFB-MYH11_T	0	0
ENSG00000116783.15	TNNI3K	-1.33159	1.40676e-10	9.6256e-10	0.455357142857143	0.679856115107914	CBFB-MYH11_T	0	0
ENSG00000149575.9	SCN2B	-1.33162	5.15904e-07	2.3063e-06	0.4375	0.56294964028777	CBFB-MYH11_T	1	0
ENSG00000176381.6	PRR18	-1.33165	2.26632e-06	9.256e-06	0.285714285714286	0.464028776978417	CBFB-MYH11_T	0	0
ENSG00000255052.5	FAM66D	-1.33181	8.40279e-23	1.6893e-21	0.875	0.977517985611511	CBFB-MYH11_T	0	0
ENSG00000286355.1		-1.33182	1.24696e-06	5.288e-06	0.348214285714286	0.559352517985611	CBFB-MYH11_T	0	0
ENSG00000197847.12	SLC22A20P	-1.33184	9.52023e-34	3.9205e-32	0.982142857142857	1	CBFB-MYH11_T	0	0
ENSG00000272514.6	CFAP206	-1.33224	4.54547e-08	2.3183e-07	0.258928571428571	0.513489208633094	CBFB-MYH11_T	0	0
ENSG00000064835.11	POU1F1	-1.33256	1.63836e-07	7.7805e-07	0.508928571428571	0.619604316546763	CBFB-MYH11_T	0	1
ENSG00000214216.11	IQCJ	-1.33283	0.000902726	0.0023704	0.0714285714285714	0.243705035971223	CBFB-MYH11_T	0	0
ENSG00000273540.4	AGBL1	-1.33297	0.000661055	0.0017811	0.214285714285714	0.258992805755396	CBFB-MYH11_T	0	0
ENSG00000150540.14	HNMT	-1.33371	6.47499e-15	6.88e-14	0.9375	0.991007194244604	CBFB-MYH11_T	0	0
ENSG00000226302.1		-1.33417	4.95041e-05	0.00016426	0.125	0.340827338129496	CBFB-MYH11_T	0	0
ENSG00000132702.13	HAPLN2	-1.33419	1.27383e-16	1.5742e-15	0.669642857142857	0.857913669064748	CBFB-MYH11_T	0	0
ENSG00000279250.1		-1.33458	6.00783e-11	4.2672e-10	0.464285714285714	0.765287769784173	CBFB-MYH11_T	0	0
ENSG00000224277.5		-1.33529	1.58823e-06	6.6269e-06	0.410714285714286	0.491906474820144	CBFB-MYH11_T	0	0
ENSG00000258766.1	DIO2-AS1	-1.33534	1.1347e-07	5.4952e-07	0.232142857142857	0.517086330935252	CBFB-MYH11_T	0	0
ENSG00000288253.1		-1.33543	2.85872e-14	2.8856e-13	0.875	0.950539568345324	CBFB-MYH11_T	0	0
ENSG00000110080.20	ST3GAL4	-1.33645	1.27697e-62	2.5415e-60	1	1	CBFB-MYH11_T	1	0
ENSG00000225903.1		-1.33655	6.16633e-06	2.3646e-05	0.0446428571428571	0.314748201438849	CBFB-MYH11_T	0	0
ENSG00000242593.7		-1.33656	0.00248162	0.0059552	0.1875	0.244604316546763	CBFB-MYH11_T	0	0
ENSG00000276542.1		-1.33696	3.02074e-08	1.5734e-07	0.580357142857143	0.66636690647482	CBFB-MYH11_T	0	0
ENSG00000234860.2		-1.33704	1.43945e-06	6.0397e-06	0.0892857142857143	0.361510791366906	CBFB-MYH11_T	0	0
ENSG00000202522.1		-1.33717	9.21112e-09	5.1137e-08	0.366071428571429	0.591726618705036	CBFB-MYH11_T	0	0
ENSG00000283051.1	LINC01668	-1.33764	1.3791e-05	5.0095e-05	0.178571428571429	0.362410071942446	CBFB-MYH11_T	0	0
ENSG00000138835.22	RGS3	-1.33769	1.57694e-54	2.0097e-52	1	1	CBFB-MYH11_T	0	0
ENSG00000115361.8	ACADL	-1.33824	9.12187e-05	0.00028896	0.3125	0.486510791366906	CBFB-MYH11_T	0	0
ENSG00000225514.1	MTND1P34	-1.33903	0.000575926	0.0015687	0.125	0.260791366906475	CBFB-MYH11_T	0	0
ENSG00000169330.9	MINAR1	-1.33928	2.7602e-34	1.1737e-32	0.964285714285714	0.995503597122302	CBFB-MYH11_T	0	0
ENSG00000267490.1		-1.33933	7.35053e-08	3.6511e-07	0.392857142857143	0.571942446043165	CBFB-MYH11_T	0	0
ENSG00000127241.18	MASP1	-1.33937	0.000192502	0.00057638	0.303571428571429	0.382194244604317	CBFB-MYH11_T	0	0
ENSG00000287407.1		-1.33999	2.23258e-09	1.3272e-08	0.741071428571429	0.711330935251799	CBFB-MYH11_T	0	0
ENSG00000164825.4	DEFB1	-1.34056	7.00537e-06	2.6646e-05	0.955357142857143	0.843525179856115	CBFB-MYH11_T	0	0
ENSG00000186825.6	CDRT15P3	-1.34079	3.39561e-05	0.00011573	0.0625	0.294964028776978	CBFB-MYH11_T	0	0
ENSG00000226026.6	RWDD3-DT	-1.3408	3.34848e-11	2.4496e-10	0.491071428571429	0.764388489208633	CBFB-MYH11_T	0	0
ENSG00000248851.1		-1.34085	5.93508e-05	0.00019431	0.116071428571429	0.297661870503597	CBFB-MYH11_T	0	0
ENSG00000233143.2	DIRC3-AS1	-1.34099	1.09163e-09	6.7412e-09	0.705357142857143	0.816546762589928	CBFB-MYH11_T	0	0
ENSG00000234438.5	KBTBD13	-1.34106	2.63358e-07	1.2208e-06	0.330357142857143	0.535971223021583	CBFB-MYH11_T	0	0
ENSG00000179799.9	OR7E22P	-1.34138	3.20824e-05	0.00010993	0.214285714285714	0.392985611510791	CBFB-MYH11_T	0	0
ENSG00000156427.8	FGF18	-1.34145	8.0198e-16	9.2254e-15	0.866071428571429	0.946942446043165	CBFB-MYH11_T	0	0
ENSG00000243064.8	ABCC13	-1.34163	1.51556e-08	8.211e-08	0.8125	0.872302158273381	CBFB-MYH11_T	0	0
ENSG00000215208.3	KRT18P60	-1.34226	1.12888e-12	9.6629e-12	0.714285714285714	0.858812949640288	CBFB-MYH11_T	0	0
ENSG00000247970.2		-1.34228	9.61598e-15	1.0082e-13	0.6875	0.851618705035971	CBFB-MYH11_T	0	0
ENSG00000111700.13	SLCO1B3	-1.34253	0.00382352	0.0087999	0.0535714285714286	0.231115107913669	CBFB-MYH11_T	0	0
ENSG00000226403.2		-1.34308	1.44292e-05	5.2261e-05	0.1875	0.407374100719424	CBFB-MYH11_T	0	0
ENSG00000154065.17	ANKRD29	-1.34326	2.42448e-13	2.221e-12	0.875	0.950539568345324	CBFB-MYH11_T	0	0
ENSG00000164484.12	TMEM200A	-1.3434	7.70197e-12	6.0595e-11	0.839285714285714	0.938848920863309	CBFB-MYH11_T	0	0
ENSG00000115423.19	DNAH6	-1.34377	1.78956e-19	2.8138e-18	0.964285714285714	0.992805755395683	CBFB-MYH11_T	0	0
ENSG00000106624.11	AEBP1	-1.34468	4.89767e-21	8.653e-20	1	1	CBFB-MYH11_T	1	1
ENSG00000269540.1		-1.34492	2.39747e-07	1.1166e-06	0.285714285714286	0.524280575539568	CBFB-MYH11_T	0	0
ENSG00000278561.1	PTPN20CP	-1.34518	0.000168005	0.00050809	0.267857142857143	0.345323741007194	CBFB-MYH11_T	0	0
ENSG00000231749.3	ABCA9-AS1	-1.34539	1.40966e-06	5.9238e-06	0.419642857142857	0.569244604316547	CBFB-MYH11_T	0	0
ENSG00000135697.10	BCO1	-1.34572	0.000429848	0.0012016	0.151785714285714	0.285071942446043	CBFB-MYH11_T	0	0
ENSG00000239626.1	RPSAP41	-1.34579	4.16789e-06	1.6413e-05	0.321428571428571	0.508093525179856	CBFB-MYH11_T	0	0
ENSG00000114487.10	MORC1	-1.34594	2.83815e-08	1.4817e-07	0.401785714285714	0.808453237410072	CBFB-MYH11_T	0	0
ENSG00000285706.1		-1.34634	5.62962e-07	2.5071e-06	0.267857142857143	0.428956834532374	CBFB-MYH11_T	0	0
ENSG00000107731.12	UNC5B	-1.34638	3.35775e-19	5.1605e-18	1	0.998201438848921	CBFB-MYH11_T	1	0
ENSG00000229105.1	ASTN2-AS1	-1.34649	1.06199e-05	3.9285e-05	0.151785714285714	0.369604316546763	CBFB-MYH11_T	0	0
ENSG00000197702.14	PARVA	-1.34731	2.69746e-09	1.5894e-08	0.696428571428571	0.826438848920863	CBFB-MYH11_T	0	0
ENSG00000169174.11	PCSK9	-1.34761	1.44894e-06	6.076e-06	0.375	0.633093525179856	CBFB-MYH11_T	0	0
ENSG00000120833.14	SOCS2	-1.34764	4.32322e-14	4.2884e-13	1	0.99910071942446	CBFB-MYH11_T	0	0
ENSG00000179141.9	MTUS2-AS1	-1.34765	2.64776e-11	1.964e-10	0.6875	0.828237410071942	CBFB-MYH11_T	0	0
ENSG00000160469.17	BRSK1	-1.34833	1.74549e-37	8.9295e-36	1	0.99910071942446	CBFB-MYH11_T	0	0
ENSG00000211695.2	TRGV9	-1.34888	3.22395e-23	6.717e-22	1	0.996402877697842	CBFB-MYH11_T	0	0
ENSG00000151963.4	ZNF37CP	-1.34917	2.27425e-09	1.3512e-08	0.375	0.610611510791367	CBFB-MYH11_T	0	0
ENSG00000119514.7	GALNT12	-1.34925	2.43798e-39	1.3818e-37	0.991071428571429	0.997302158273381	CBFB-MYH11_T	0	0
ENSG00000174567.8	GOLT1A	-1.35003	3.1972e-08	1.6603e-07	0.4375	0.584532374100719	CBFB-MYH11_T	0	0
ENSG00000275591.5	XKR5	-1.35003	3.20034e-16	3.8112e-15	0.9375	0.955035971223022	CBFB-MYH11_T	0	0
ENSG00000196132.14	MYT1	-1.35023	1.2304e-14	1.2805e-13	0.910714285714286	0.951438848920863	CBFB-MYH11_T	0	1
ENSG00000183723.13	CMTM4	-1.35078	8.40935e-47	7.5263e-45	1	1	CBFB-MYH11_T	0	0
ENSG00000123570.4	RAB9B	-1.35106	9.11913e-27	2.4355e-25	0.9375	0.987410071942446	CBFB-MYH11_T	0	0
ENSG00000126803.9	HSPA2	-1.35112	1.39372e-26	3.6794e-25	0.991071428571429	0.99910071942446	CBFB-MYH11_T	0	0
ENSG00000137142.5	IGFBPL1	-1.35152	4.66045e-12	3.7617e-11	0.741071428571429	0.794064748201439	CBFB-MYH11_T	0	0
ENSG00000253523.1		-1.35162	0.0033432	0.0077898	0.0267857142857143	0.196043165467626	CBFB-MYH11_T	0	0
ENSG00000166589.13	CDH16	-1.35175	6.42498e-09	3.6242e-08	0.455357142857143	0.653776978417266	CBFB-MYH11_T	0	0
ENSG00000152670.19	DDX4	-1.3518	4.13863e-09	2.3839e-08	0.419642857142857	0.649280575539568	CBFB-MYH11_T	0	0
ENSG00000171180.3	OR2M4	-1.35259	1.27904e-08	6.9895e-08	0.401785714285714	0.623201438848921	CBFB-MYH11_T	0	0
ENSG00000138813.10	C4orf17	-1.35295	1.71825e-06	7.1373e-06	0.267857142857143	0.431654676258993	CBFB-MYH11_T	0	0
ENSG00000130045.16	NXNL2	-1.35307	7.29891e-14	7.0806e-13	0.598214285714286	0.866007194244604	CBFB-MYH11_T	0	0
ENSG00000185222.10	TCEAL9	-1.35314	2.49855e-16	3.005e-15	0.973214285714286	0.981115107913669	CBFB-MYH11_T	0	0
ENSG00000164283.13	ESM1	-1.35315	6.86166e-08	3.4199e-07	0.598214285714286	0.722122302158273	CBFB-MYH11_T	0	0
ENSG00000228784.9	LINC00954	-1.35316	6.8833e-32	2.549e-30	1	1	CBFB-MYH11_T	0	0
ENSG00000233377.1	MTND4P20	-1.35337	0.0025804	0.0061674	0.116071428571429	0.227517985611511	CBFB-MYH11_T	0	0
ENSG00000148123.15	PLPPR1	-1.35358	0.00419251	0.0095638	0.0803571428571429	0.206834532374101	CBFB-MYH11_T	0	0
ENSG00000286755.1		-1.35395	3.9185e-20	6.5064e-19	0.767857142857143	0.936151079136691	CBFB-MYH11_T	0	0
ENSG00000229453.2	SPINK8	-1.35411	2.70988e-13	2.4663e-12	0.767857142857143	0.865107913669065	CBFB-MYH11_T	0	0
ENSG00000169306.10	IL1RAPL1	-1.35446	0.000203026	0.00060531	0.267857142857143	0.324640287769784	CBFB-MYH11_T	0	0
ENSG00000181017.6	OR56B2P	-1.3546	1.62473e-12	1.3682e-11	0.616071428571429	0.805755395683453	CBFB-MYH11_T	0	0
ENSG00000140986.8	RPL3L	-1.35501	2.02521e-27	5.662e-26	0.982142857142857	0.986510791366906	CBFB-MYH11_T	0	0
ENSG00000248202.2	LINC02234	-1.35554	3.41173e-08	1.7663e-07	0.401785714285714	0.650179856115108	CBFB-MYH11_T	0	0
ENSG00000109705.8	NKX3-2	-1.35572	0.000474027	0.001314	0.258928571428571	0.403776978417266	CBFB-MYH11_T	0	1
ENSG00000124568.12	SLC17A1	-1.35575	3.11934e-05	0.00010707	0.223214285714286	0.369604316546763	CBFB-MYH11_T	0	0
ENSG00000231576.1	MTCO2P20	-1.35582	0.000324526	0.00092936	0.116071428571429	0.260791366906475	CBFB-MYH11_T	0	0
ENSG00000275725.1		-1.35598	5.28833e-05	0.00017466	0.0714285714285714	0.286870503597122	CBFB-MYH11_T	0	0
ENSG00000279261.2	LINC02961	-1.35606	2.61557e-14	2.6494e-13	0.607142857142857	0.826438848920863	CBFB-MYH11_T	0	0
ENSG00000253394.6	LINC00534	-1.35613	1.54248e-09	9.335e-09	0.767857142857143	0.85431654676259	CBFB-MYH11_T	0	0
ENSG00000250423.2	KIAA1210	-1.35684	2.65848e-05	9.2314e-05	0.4375	0.449640287769784	CBFB-MYH11_T	0	0
ENSG00000104892.17	KLC3	-1.3569	3.06309e-11	2.2514e-10	0.830357142857143	0.902877697841727	CBFB-MYH11_T	0	0
ENSG00000226779.1	NAALADL2-AS2	-1.35701	1.32773e-05	4.8326e-05	0.0803571428571429	0.330935251798561	CBFB-MYH11_T	0	0
ENSG00000255652.4	LINC02963	-1.35714	1.76367e-09	1.06e-08	0.714285714285714	0.765287769784173	CBFB-MYH11_T	0	0
ENSG00000286818.1		-1.35766	4.421e-06	1.736e-05	0.267857142857143	0.428057553956835	CBFB-MYH11_T	0	0
ENSG00000050030.16	NEXMIF	-1.3578	5.23404e-11	3.7405e-10	0.794642857142857	0.879496402877698	CBFB-MYH11_T	0	0
ENSG00000226340.1	USP8P2	-1.35797	1.44284e-09	8.7648e-09	0.526785714285714	0.668165467625899	CBFB-MYH11_T	0	0
ENSG00000172296.13	SPTLC3	-1.35802	5.71798e-15	6.1114e-14	0.9375	0.986510791366906	CBFB-MYH11_T	0	0
ENSG00000213949.10	ITGA1	-1.35802	2.69387e-15	2.9557e-14	0.946428571428571	0.991906474820144	CBFB-MYH11_T	1	0
ENSG00000179676.7	LINC00305	-1.35902	0.000181448	0.00054568	0.116071428571429	0.285071942446043	CBFB-MYH11_T	0	0
ENSG00000274628.5	CYP4F59P	-1.35955	4.49565e-09	2.581e-08	0.392857142857143	0.64478417266187	CBFB-MYH11_T	0	0
ENSG00000260029.2		-1.35956	1.11852e-07	5.4211e-07	0.330357142857143	0.553956834532374	CBFB-MYH11_T	0	0
ENSG00000076826.10	CAMSAP3	-1.35973	2.39784e-18	3.4402e-17	0.991071428571429	0.989208633093525	CBFB-MYH11_T	0	0
ENSG00000258986.7	TMEM179	-1.35978	1.03993e-07	5.0644e-07	0.544642857142857	0.64658273381295	CBFB-MYH11_T	0	0
ENSG00000073464.13	CLCN4	-1.35988	3.00911e-17	3.941e-16	0.964285714285714	0.984712230215827	CBFB-MYH11_T	0	0
ENSG00000232403.1	RPL27P5	-1.36048	3.20682e-13	2.8992e-12	0.517857142857143	0.742805755395683	CBFB-MYH11_T	0	0
ENSG00000166573.6	GALR1	-1.36059	5.97457e-07	2.6533e-06	0.348214285714286	0.506294964028777	CBFB-MYH11_T	0	0
ENSG00000283108.1		-1.36064	1.93272e-17	2.5706e-16	0.642857142857143	0.898381294964029	CBFB-MYH11_T	0	0
ENSG00000180801.14	ARSJ	-1.36094	6.61773e-08	3.3052e-07	0.482142857142857	0.634892086330935	CBFB-MYH11_T	0	0
ENSG00000259719.6	LINC02284	-1.36097	1.39618e-20	2.3892e-19	0.928571428571429	0.991007194244604	CBFB-MYH11_T	0	0
ENSG00000288225.1		-1.36123	1.06449e-05	3.9366e-05	0.0625	0.323741007194245	CBFB-MYH11_T	0	0
ENSG00000207864.3	MIR27B	-1.36129	1.18967e-07	5.748e-07	0.303571428571429	0.5	CBFB-MYH11_T	0	0
ENSG00000168356.13	SCN11A	-1.36138	3.29857e-23	6.8692e-22	0.991071428571429	0.991007194244604	CBFB-MYH11_T	0	0
ENSG00000250508.1	LINC02701	-1.36147	3.18532e-32	1.2041e-30	0.964285714285714	0.998201438848921	CBFB-MYH11_T	0	0
ENSG00000233420.2		-1.36161	0.000716122	0.001916	0.142857142857143	0.259892086330935	CBFB-MYH11_T	0	0
ENSG00000204271.13	SPIN3	-1.36196	3.22947e-24	7.2519e-23	0.973214285714286	0.99910071942446	CBFB-MYH11_T	0	0
ENSG00000132849.21	PATJ	-1.36238	2.7752e-23	5.821e-22	0.982142857142857	1	CBFB-MYH11_T	0	0
ENSG00000277651.1		-1.36256	4.4989e-07	2.0251e-06	0.214285714285714	0.474820143884892	CBFB-MYH11_T	0	0
ENSG00000231010.1		-1.36257	1.14246e-26	3.0308e-25	0.919642857142857	0.97931654676259	CBFB-MYH11_T	0	0
ENSG00000254987.1		-1.3627	7.28619e-07	3.1956e-06	0.0803571428571429	0.376798561151079	CBFB-MYH11_T	0	0
ENSG00000162592.10	CCDC27	-1.36278	2.67353e-15	2.9345e-14	0.6875	0.868705035971223	CBFB-MYH11_T	0	0
ENSG00000105357.19	MYH14	-1.36288	3.20431e-07	1.4712e-06	0.651785714285714	0.66726618705036	CBFB-MYH11_T	0	0
ENSG00000178965.14	ERICH3	-1.36297	3.47011e-09	2.0158e-08	0.580357142857143	0.746402877697842	CBFB-MYH11_T	0	0
ENSG00000206737.1	RNVU1-18	-1.36309	5.71696e-06	2.2028e-05	0.3125	0.528776978417266	CBFB-MYH11_T	0	0
ENSG00000145908.12	ZNF300	-1.36364	7.11424e-19	1.0623e-17	0.982142857142857	0.998201438848921	CBFB-MYH11_T	0	1
ENSG00000198520.12	ARMH1	-1.36366	2.02616e-39	1.1559e-37	1	1	CBFB-MYH11_T	0	0
ENSG00000250432.5	FAM242C	-1.36401	2.79652e-07	1.293e-06	0.294642857142857	0.47931654676259	CBFB-MYH11_T	0	0
ENSG00000269918.1		-1.36446	1.63307e-14	1.6835e-13	0.848214285714286	0.940647482014389	CBFB-MYH11_T	0	0
ENSG00000158553.4	POM121L2	-1.36449	2.0334e-05	7.1804e-05	0.205357142857143	0.35431654676259	CBFB-MYH11_T	0	0
ENSG00000119139.21	TJP2	-1.3649	5.79654e-43	4.1081e-41	0.991071428571429	0.998201438848921	CBFB-MYH11_T	0	0
ENSG00000167306.20	MYO5B	-1.36506	3.52201e-21	6.294e-20	0.892857142857143	0.982913669064748	CBFB-MYH11_T	0	0
ENSG00000159217.10	IGF2BP1	-1.36513	0.000242359	0.00071216	0.5625	0.561151079136691	CBFB-MYH11_T	0	0
ENSG00000238419.1	RNU7-186P	-1.36527	0.00028816	0.00083337	0.0535714285714286	0.262589928057554	CBFB-MYH11_T	0	0
ENSG00000288111.1		-1.36574	3.25588e-12	2.66e-11	0.491071428571429	0.779676258992806	CBFB-MYH11_T	0	0
ENSG00000172476.4	RAB40A	-1.3662	1.60625e-26	4.2099e-25	0.821428571428571	0.95773381294964	CBFB-MYH11_T	0	0
ENSG00000178217.14	SH2D4B	-1.36638	8.26978e-13	7.1774e-12	0.633928571428571	0.904676258992806	CBFB-MYH11_T	0	0
ENSG00000232872.2	CTAGE3P	-1.36638	2.47448e-17	3.2653e-16	0.803571428571429	0.922661870503597	CBFB-MYH11_T	0	0
ENSG00000231793.5	DOC2GP	-1.36679	7.98096e-34	3.3098e-32	1	0.998201438848921	CBFB-MYH11_T	0	0
ENSG00000132932.17	ATP8A2	-1.36692	1.57921e-14	1.6295e-13	0.964285714285714	0.971223021582734	CBFB-MYH11_T	0	0
ENSG00000226977.1	HMGN1P24	-1.36713	8.7101e-06	3.2643e-05	0.0803571428571429	0.328237410071942	CBFB-MYH11_T	0	0
ENSG00000106327.13	TFR2	-1.36726	1.22002e-24	2.8225e-23	1	1	CBFB-MYH11_T	0	0
ENSG00000018607.7	ZNF285CP	-1.36745	0.000136706	0.00042023	0.196428571428571	0.293165467625899	CBFB-MYH11_T	0	0
ENSG00000108176.15	DNAJC12	-1.36782	1.17594e-13	1.1169e-12	0.848214285714286	0.964028776978417	CBFB-MYH11_T	0	0
ENSG00000240694.9	PNMA2	-1.36785	3.80048e-12	3.0899e-11	0.785714285714286	0.890287769784173	CBFB-MYH11_T	0	0
ENSG00000255556.2		-1.36804	6.1459e-05	0.00020054	0.116071428571429	0.293165467625899	CBFB-MYH11_T	0	0
ENSG00000143125.6	PROK1	-1.36805	7.35727e-06	2.788e-05	0.160714285714286	0.35341726618705	CBFB-MYH11_T	0	0
ENSG00000187642.9	PERM1	-1.36807	9.03062e-08	4.4285e-07	0.375	0.561151079136691	CBFB-MYH11_T	0	0
ENSG00000263063.1		-1.36824	4.10063e-10	2.6672e-09	0.383928571428571	0.634892086330935	CBFB-MYH11_T	0	0
ENSG00000249453.1		-1.36834	3.83352e-05	0.00012939	0.125	0.301258992805755	CBFB-MYH11_T	0	0
ENSG00000234756.1	LINC02621	-1.36864	0.000356542	0.0010129	0.0803571428571429	0.267985611510791	CBFB-MYH11_T	0	0
ENSG00000081853.15	PCDHGA2	-1.36868	4.47623e-10	2.8964e-09	0.705357142857143	0.830035971223022	CBFB-MYH11_T	0	0
ENSG00000166863.13	TAC3	-1.36896	2.85151e-11	2.1044e-10	0.776785714285714	0.843525179856115	CBFB-MYH11_T	0	0
ENSG00000227758.1	HCG9P5	-1.36929	9.44561e-14	9.0682e-13	0.473214285714286	0.773381294964029	CBFB-MYH11_T	0	0
ENSG00000255118.1		-1.36934	5.04782e-08	2.5616e-07	0.196428571428571	0.464028776978417	CBFB-MYH11_T	0	0
ENSG00000188833.10	ENTPD8	-1.36987	6.39685e-20	1.0407e-18	0.910714285714286	0.952338129496403	CBFB-MYH11_T	0	0
ENSG00000279551.1		-1.3701	8.18011e-06	3.08e-05	0.178571428571429	0.388489208633094	CBFB-MYH11_T	0	0
ENSG00000260641.1	TSPAN5-DT	-1.37013	1.25438e-13	1.1875e-12	0.723214285714286	0.89568345323741	CBFB-MYH11_T	0	0
ENSG00000078328.22	RBFOX1	-1.37041	1.1026e-06	4.7148e-06	0.571428571428571	0.584532374100719	CBFB-MYH11_T	0	0
ENSG00000162989.5	KCNJ3	-1.37075	1.86074e-05	6.6179e-05	0.491071428571429	0.517086330935252	CBFB-MYH11_T	0	0
ENSG00000145248.7	SLC10A4	-1.3709	2.41977e-16	2.9119e-15	0.892857142857143	0.95773381294964	CBFB-MYH11_T	0	0
ENSG00000172410.4	INSL5	-1.3711	1.04354e-06	4.4741e-06	0.401785714285714	0.513489208633094	CBFB-MYH11_T	0	0
ENSG00000278498.1		-1.3711	4.87415e-06	1.9026e-05	0.267857142857143	0.461330935251799	CBFB-MYH11_T	0	0
ENSG00000137561.5	TTPA	-1.37119	6.50226e-06	2.4823e-05	0.25	0.451438848920863	CBFB-MYH11_T	0	0
ENSG00000254480.2	LINC02749	-1.37131	3.4777e-14	3.4766e-13	0.607142857142857	0.789568345323741	CBFB-MYH11_T	0	0
ENSG00000174740.8	PABPC5	-1.37135	0.00245028	0.0058868	0.178571428571429	0.275179856115108	CBFB-MYH11_T	0	0
ENSG00000075043.19	KCNQ2	-1.37156	7.31823e-09	4.0994e-08	0.8125	0.835431654676259	CBFB-MYH11_T	0	0
ENSG00000264491.1		-1.37197	1.8159e-06	7.5164e-06	0.25	0.452338129496403	CBFB-MYH11_T	0	0
ENSG00000186301.8	MST1P2	-1.37225	6.68792e-36	3.111e-34	0.982142857142857	0.997302158273381	CBFB-MYH11_T	0	0
ENSG00000135702.14	CHST5	-1.3724	1.51254e-09	9.164e-09	0.410714285714286	0.599820143884892	CBFB-MYH11_T	0	0
ENSG00000230379.5		-1.3729	0.00398399	0.0091325	0.0178571428571429	0.18794964028777	CBFB-MYH11_T	0	0
ENSG00000268892.1		-1.3731	1.32845e-08	7.2495e-08	0.348214285714286	0.589028776978417	CBFB-MYH11_T	0	0
ENSG00000260096.1	DNM1P33	-1.37349	6.91228e-10	4.3721e-09	0.482142857142857	0.660971223021583	CBFB-MYH11_T	0	0
ENSG00000265349.1		-1.37408	2.36046e-06	9.6152e-06	0.0625	0.318345323741007	CBFB-MYH11_T	0	0
ENSG00000211739.4	TRBV12-2	-1.37479	6.1293e-08	3.0714e-07	0.4375	0.613309352517986	CBFB-MYH11_T	0	0
ENSG00000266288.1	LINC02974	-1.37479	1.92905e-05	6.8396e-05	0.214285714285714	0.369604316546763	CBFB-MYH11_T	0	0
ENSG00000254936.4		-1.37507	8.42791e-09	4.6914e-08	0.535714285714286	0.745503597122302	CBFB-MYH11_T	0	0
ENSG00000234880.1	LINC00163	-1.37515	3.45838e-08	1.7885e-07	0.366071428571429	0.615107913669065	CBFB-MYH11_T	0	0
ENSG00000186310.10	NAP1L3	-1.37519	4.62163e-14	4.574e-13	0.875	0.956834532374101	CBFB-MYH11_T	0	0
ENSG00000177807.10	KCNJ10	-1.3752	4.66628e-21	8.2542e-20	0.767857142857143	0.944244604316547	CBFB-MYH11_T	0	0
ENSG00000082556.14	OPRK1	-1.37567	2.55545e-06	1.0371e-05	0.232142857142857	0.607913669064748	CBFB-MYH11_T	0	0
ENSG00000259708.1	DNAJA4-DT	-1.37584	8.42636e-06	3.1664e-05	0.214285714285714	0.413669064748201	CBFB-MYH11_T	0	0
ENSG00000197461.13	PDGFA	-1.37592	5.50558e-14	5.4107e-13	0.973214285714286	0.995503597122302	CBFB-MYH11_T	0	0
ENSG00000124374.9	PAIP2B	-1.37636	9.06221e-29	2.7699e-27	0.982142857142857	0.997302158273381	CBFB-MYH11_T	0	0
ENSG00000204965.9	PCDHA5	-1.37673	0.000208872	0.00062135	0.321428571428571	0.35521582733813	CBFB-MYH11_T	0	0
ENSG00000144857.14	BOC	-1.37687	1.01024e-14	1.058e-13	0.785714285714286	0.926258992805755	CBFB-MYH11_T	0	0
ENSG00000244734.4	HBB	-1.37689	2.00607e-09	1.1973e-08	1	1	CBFB-MYH11_T	0	0
ENSG00000228404.1		-1.37699	5.33558e-08	2.6991e-07	0.241071428571429	0.482913669064748	CBFB-MYH11_T	0	0
ENSG00000147571.5	CRH	-1.37702	0.000378026	0.001068	0.151785714285714	0.294064748201439	CBFB-MYH11_T	0	0
ENSG00000241720.2		-1.37715	5.28695e-05	0.00017463	0.107142857142857	0.301258992805755	CBFB-MYH11_T	0	0
ENSG00000231830.1		-1.37736	1.07231e-22	2.1312e-21	0.723214285714286	0.947841726618705	CBFB-MYH11_T	0	0
ENSG00000231985.1		-1.3776	9.28913e-06	3.4673e-05	0.133928571428571	0.350719424460432	CBFB-MYH11_T	0	0
ENSG00000154556.18	SORBS2	-1.37776	9.24351e-11	6.439e-10	0.714285714285714	0.802158273381295	CBFB-MYH11_T	0	1
ENSG00000224822.1	THRB-IT1	-1.37796	0.000631331	0.0017089	0.169642857142857	0.267086330935252	CBFB-MYH11_T	0	0
ENSG00000255571.9	MIR9-3HG	-1.37824	4.15963e-18	5.856e-17	0.991071428571429	0.998201438848921	CBFB-MYH11_T	0	0
ENSG00000283141.1	LINC02666	-1.37854	7.4751e-16	8.6193e-15	0.794642857142857	0.897482014388489	CBFB-MYH11_T	0	0
ENSG00000248383.5	PCDHAC1	-1.37895	0.000219432	0.00065025	0.125	0.31294964028777	CBFB-MYH11_T	0	0
ENSG00000081985.13	IL12RB2	-1.37902	1.09236e-14	1.1407e-13	0.991071428571429	1	CBFB-MYH11_T	0	0
ENSG00000175520.9	UBQLN3	-1.37917	3.7847e-06	1.4981e-05	0.276785714285714	0.444244604316547	CBFB-MYH11_T	0	0
ENSG00000264429.1	MIR3183	-1.37918	1.49398e-08	8.0991e-08	0.321428571428571	0.589928057553957	CBFB-MYH11_T	0	0
ENSG00000225152.1		-1.37933	6.63638e-06	2.5307e-05	0.241071428571429	0.39658273381295	CBFB-MYH11_T	0	0
ENSG00000287335.1		-1.37972	4.01733e-05	0.00013517	0.205357142857143	0.469424460431655	CBFB-MYH11_T	0	0
ENSG00000262296.1		-1.38142	1.72225e-07	8.1584e-07	0.25	0.444244604316547	CBFB-MYH11_T	0	0
ENSG00000230266.1	XXYLT1-AS2	-1.38144	2.59043e-16	3.1087e-15	0.883928571428571	0.928956834532374	CBFB-MYH11_T	0	0
ENSG00000130751.10	NPAS1	-1.38247	1.5154e-28	4.5804e-27	0.991071428571429	0.995503597122302	CBFB-MYH11_T	0	1
ENSG00000253693.1		-1.38267	0.00718964	0.015556	0.00892857142857143	0.183453237410072	CBFB-MYH11_T	0	0
ENSG00000173715.18	C11orf80	-1.38308	5.47558e-61	1.0156e-58	0.991071428571429	1	CBFB-MYH11_T	0	0
ENSG00000250420.8	AACSP1	-1.38311	2.19578e-06	8.9856e-06	0.294642857142857	0.465827338129496	CBFB-MYH11_T	0	0
ENSG00000261390.6	MAFTRR	-1.38322	1.12024e-17	1.5206e-16	0.785714285714286	0.873201438848921	CBFB-MYH11_T	0	0
ENSG00000227879.2	PSPC1P1	-1.38347	1.45201e-14	1.5033e-13	0.982142857142857	0.97841726618705	CBFB-MYH11_T	0	0
ENSG00000077264.15	PAK3	-1.38403	7.85119e-13	6.8304e-12	0.633928571428571	0.838129496402878	CBFB-MYH11_T	0	0
ENSG00000141013.17	GAS8	-1.38435	6.11252e-87	3.4156e-84	0.991071428571429	1	CBFB-MYH11_T	0	0
ENSG00000257818.1	C1GALT1P1	-1.38472	2.37407e-20	4.003e-19	0.776785714285714	0.93794964028777	CBFB-MYH11_T	0	0
ENSG00000060656.20	PTPRU	-1.3848	3.72479e-20	6.198e-19	0.973214285714286	0.994604316546763	CBFB-MYH11_T	0	0
ENSG00000066629.18	EML1	-1.38481	1.45283e-09	8.8206e-09	0.625	0.768884892086331	CBFB-MYH11_T	0	0
ENSG00000182873.5	PRKCZ-AS1	-1.38523	7.19331e-49	7.0774e-47	0.973214285714286	1	CBFB-MYH11_T	0	0
ENSG00000286389.1		-1.38562	6.62154e-25	1.5558e-23	0.776785714285714	0.973920863309353	CBFB-MYH11_T	0	0
ENSG00000204789.4	ZNF204P	-1.38576	1.01244e-17	1.3794e-16	0.857142857142857	0.97841726618705	CBFB-MYH11_T	0	0
ENSG00000241697.5	TMEFF1	-1.38576	1.82833e-05	6.5079e-05	0.125	0.337230215827338	CBFB-MYH11_T	1	0
ENSG00000260398.1		-1.38621	6.85489e-13	5.9935e-12	0.660714285714286	0.838129496402878	CBFB-MYH11_T	0	0
ENSG00000205445.3	KRTAP10-2	-1.38633	0.000226838	0.00067053	0.151785714285714	0.321043165467626	CBFB-MYH11_T	0	0
ENSG00000213724.4	PRDX2P2	-1.38674	7.73529e-05	0.00024821	0.1875	0.323741007194245	CBFB-MYH11_T	0	0
ENSG00000154316.16	TDH	-1.38676	6.84195e-23	1.389e-21	0.8125	0.970323741007194	CBFB-MYH11_T	0	0
ENSG00000171044.11	XKR6	-1.38681	2.37768e-19	3.6959e-18	0.973214285714286	0.982913669064748	CBFB-MYH11_T	0	0
ENSG00000280091.1		-1.38681	3.06884e-20	5.1327e-19	0.883928571428571	0.976618705035971	CBFB-MYH11_T	0	0
ENSG00000163631.17	ALB	-1.38686	1.27036e-13	1.2021e-12	0.633928571428571	0.851618705035971	CBFB-MYH11_T	0	0
ENSG00000286957.1		-1.38692	2.66259e-13	2.4263e-12	0.535714285714286	0.775179856115108	CBFB-MYH11_T	0	0
ENSG00000239828.7	CCDC54-AS1	-1.38702	7.77428e-18	1.0699e-16	0.6875	0.863309352517986	CBFB-MYH11_T	0	0
ENSG00000128849.11	CGNL1	-1.38722	2.81893e-12	2.3142e-11	0.883928571428571	0.91726618705036	CBFB-MYH11_T	0	0
ENSG00000163554.15	SPTA1	-1.38784	4.47921e-15	4.8313e-14	0.982142857142857	1	CBFB-MYH11_T	0	0
ENSG00000117266.16	CDK18	-1.38795	4.91546e-47	4.4728e-45	1	0.99910071942446	CBFB-MYH11_T	0	0
ENSG00000186094.17	AGBL4	-1.38817	9.10718e-15	9.5765e-14	0.767857142857143	0.928956834532374	CBFB-MYH11_T	0	0
ENSG00000242551.2	POU5F1P6	-1.38821	1.57878e-18	2.305e-17	0.776785714285714	0.968525179856115	CBFB-MYH11_T	0	0
ENSG00000021300.14	PLEKHB1	-1.3885	3.8444e-40	2.2767e-38	1	1	CBFB-MYH11_T	0	0
ENSG00000272161.1		-1.38865	1.87425e-09	1.1234e-08	0.401785714285714	0.617805755395683	CBFB-MYH11_T	0	0
ENSG00000248538.8	PPP1R3B-DT	-1.38932	3.94033e-22	7.5492e-21	0.955357142857143	0.972122302158273	CBFB-MYH11_T	0	0
ENSG00000200893.1	RNU6-944P	-1.38941	2.86288e-12	2.3495e-11	0.571428571428571	0.754496402877698	CBFB-MYH11_T	0	0
ENSG00000204116.11	CHIC1	-1.38972	8.2759e-32	3.044e-30	0.964285714285714	0.996402877697842	CBFB-MYH11_T	0	0
ENSG00000270035.1		-1.39079	7.23231e-07	3.1729e-06	0.285714285714286	0.442446043165468	CBFB-MYH11_T	0	0
ENSG00000166220.12	TBATA	-1.39185	1.9708e-07	9.2754e-07	0.294642857142857	0.549460431654676	CBFB-MYH11_T	0	0
ENSG00000169946.14	ZFPM2	-1.39217	7.95473e-10	5.0024e-09	0.776785714285714	0.872302158273381	CBFB-MYH11_T	0	1
ENSG00000181123.8		-1.39242	3.02749e-06	1.2147e-05	0.294642857142857	0.464928057553957	CBFB-MYH11_T	0	0
ENSG00000259056.1	DUXAP1	-1.39265	1.90445e-08	1.0189e-07	0.410714285714286	0.574640287769784	CBFB-MYH11_T	0	0
ENSG00000080561.14	MID2	-1.3928	7.25151e-18	1.0018e-16	0.955357142857143	0.995503597122302	CBFB-MYH11_T	0	1
ENSG00000147117.8	ZNF157	-1.39292	3.89376e-26	9.9773e-25	0.839285714285714	0.968525179856115	CBFB-MYH11_T	0	1
ENSG00000229401.1	MIR5689HG	-1.39298	3.93555e-05	0.00013257	0.0714285714285714	0.286870503597122	CBFB-MYH11_T	0	0
ENSG00000155761.14	SPAG17	-1.39309	8.40116e-16	9.6463e-15	0.919642857142857	0.977517985611511	CBFB-MYH11_T	0	0
ENSG00000171914.16	TLN2	-1.39335	4.03682e-38	2.1253e-36	1	0.99910071942446	CBFB-MYH11_T	0	0
ENSG00000232987.2	LINC01219	-1.3935	2.37265e-08	1.2535e-07	0.392857142857143	0.574640287769784	CBFB-MYH11_T	0	0
ENSG00000232009.1		-1.39352	0.000815719	0.0021596	0.169642857142857	0.266187050359712	CBFB-MYH11_T	0	0
ENSG00000169856.9	ONECUT1	-1.39378	8.91261e-06	3.3353e-05	0.285714285714286	0.401978417266187	CBFB-MYH11_T	0	1
ENSG00000042813.8	ZPBP	-1.39379	1.05451e-09	6.5287e-09	0.473214285714286	0.610611510791367	CBFB-MYH11_T	0	0
ENSG00000253591.2	KCNIP1-AS1	-1.39391	4.91981e-06	1.9191e-05	0.160714285714286	0.381294964028777	CBFB-MYH11_T	0	0
ENSG00000132016.11	BRME1	-1.39424	5.0683e-37	2.5218e-35	1	0.99910071942446	CBFB-MYH11_T	0	0
ENSG00000259241.1		-1.3944	0.00161626	0.004029	0.0714285714285714	0.23021582733813	CBFB-MYH11_T	0	0
ENSG00000275294.4	LINC02340	-1.39465	1.70871e-27	4.8018e-26	0.964285714285714	0.992805755395683	CBFB-MYH11_T	0	0
ENSG00000083782.8	EPYC	-1.39485	0.00710968	0.015399	0.0446428571428571	0.220323741007194	CBFB-MYH11_T	0	0
ENSG00000169213.7	RAB3B	-1.39488	1.76559e-14	1.8145e-13	0.928571428571429	0.919964028776978	CBFB-MYH11_T	0	0
ENSG00000230417.12	LINC00595	-1.39497	1.86478e-23	3.9764e-22	0.910714285714286	0.961330935251799	CBFB-MYH11_T	0	0
ENSG00000232930.2		-1.39528	0.00017532	0.00052849	0.142857142857143	0.276079136690647	CBFB-MYH11_T	0	0
ENSG00000189037.8	DUSP21	-1.39539	0.000610409	0.0016561	0.107142857142857	0.248201438848921	CBFB-MYH11_T	0	0
ENSG00000266100.1		-1.39549	1.95537e-10	1.3162e-09	0.428571428571429	0.699640287769784	CBFB-MYH11_T	0	0
ENSG00000187288.12	CIDEC	-1.39582	6.01684e-14	5.8919e-13	0.526785714285714	0.796762589928058	CBFB-MYH11_T	0	0
ENSG00000196711.9	ALKAL1	-1.39637	0.000123707	0.00038284	0.142857142857143	0.29226618705036	CBFB-MYH11_T	0	0
ENSG00000198967.4	OR10Z1	-1.39645	1.74339e-12	1.4633e-11	0.901785714285714	0.938848920863309	CBFB-MYH11_T	0	0
ENSG00000260660.4		-1.39655	1.16625e-16	1.4482e-15	0.803571428571429	0.93794964028777	CBFB-MYH11_T	0	0
ENSG00000164050.13	PLXNB1	-1.39699	5.3928e-28	1.568e-26	1	1	CBFB-MYH11_T	1	1
ENSG00000256980.5	KHDC1L	-1.39727	2.75299e-08	1.4406e-07	0.178571428571429	0.47841726618705	CBFB-MYH11_T	0	0
ENSG00000282142.2		-1.39744	0.000119523	0.00037102	0.223214285714286	0.376798561151079	CBFB-MYH11_T	0	0
ENSG00000174607.11	UGT8	-1.3975	4.46628e-14	4.4253e-13	0.910714285714286	0.947841726618705	CBFB-MYH11_T	1	0
ENSG00000228038.1	VN1R51P	-1.39752	1.36973e-06	5.766e-06	0.241071428571429	0.41636690647482	CBFB-MYH11_T	0	0
ENSG00000151025.11	GPR158	-1.39765	0.00097646	0.0025467	0.223214285714286	0.300359712230216	CBFB-MYH11_T	0	0
ENSG00000167646.14	DNAAF3	-1.39777	5.71226e-19	8.6061e-18	0.892857142857143	0.933453237410072	CBFB-MYH11_T	0	0
ENSG00000179520.11	SLC17A8	-1.39781	0.000367783	0.0010416	0.196428571428571	0.285071942446043	CBFB-MYH11_T	0	0
ENSG00000161328.11	LRRC56	-1.39843	5.26052e-68	1.3253e-65	1	1	CBFB-MYH11_T	0	0
ENSG00000277556.1	OR13C5	-1.39858	1.01769e-11	7.9152e-11	0.491071428571429	0.710431654676259	CBFB-MYH11_T	0	0
ENSG00000120075.5	HOXB5	-1.39869	2.96329e-08	1.5442e-07	0.955357142857143	0.831834532374101	CBFB-MYH11_T	0	1
ENSG00000102145.15	GATA1	-1.39873	4.12768e-17	5.3259e-16	1	0.99910071942446	CBFB-MYH11_T	0	1
ENSG00000226472.8		-1.39877	1.17731e-17	1.5956e-16	0.660714285714286	0.848021582733813	CBFB-MYH11_T	0	0
ENSG00000253580.1	TRMT10BP1	-1.39923	2.89085e-06	1.1625e-05	0.125	0.357913669064748	CBFB-MYH11_T	0	0
ENSG00000272435.1	RNA5SP357	-1.39935	1.61998e-05	5.821e-05	0.232142857142857	0.380395683453237	CBFB-MYH11_T	0	0
ENSG00000279807.1		-1.39947	2.08519e-10	1.3993e-09	0.419642857142857	0.659172661870504	CBFB-MYH11_T	0	0
ENSG00000204361.10	NXPE2	-1.39954	5.52727e-06	2.1354e-05	0.142857142857143	0.381294964028777	CBFB-MYH11_T	0	0
ENSG00000125285.6	SOX21	-1.39967	8.13759e-05	0.00026001	0.25	0.352517985611511	CBFB-MYH11_T	0	1
ENSG00000164849.10	GPR146	-1.3997	1.16983e-39	6.709e-38	0.991071428571429	0.997302158273381	CBFB-MYH11_T	0	0
ENSG00000166707.12	ZCCHC18	-1.40005	9.06529e-30	2.9399e-28	0.982142857142857	0.997302158273381	CBFB-MYH11_T	0	0
ENSG00000170819.5	BFSP2	-1.40008	6.44607e-14	6.2925e-13	0.580357142857143	0.811151079136691	CBFB-MYH11_T	0	0
ENSG00000128242.13	GAL3ST1	-1.40053	3.61033e-16	4.27e-15	0.803571428571429	0.89568345323741	CBFB-MYH11_T	0	0
ENSG00000204049.1		-1.40099	1.28837e-05	4.7011e-05	0.339285714285714	0.573741007194245	CBFB-MYH11_T	0	0
ENSG00000143429.10	LSP1P4	-1.40155	1.07453e-14	1.1229e-13	0.830357142857143	0.902877697841727	CBFB-MYH11_T	0	0
ENSG00000182223.7	ZAR1	-1.40183	1.51708e-08	8.2181e-08	0.455357142857143	0.64658273381295	CBFB-MYH11_T	0	0
ENSG00000223389.1	SDCBP2P1	-1.402	4.03403e-05	0.00013567	0.0714285714285714	0.295863309352518	CBFB-MYH11_T	0	0
ENSG00000131019.11	ULBP3	-1.40211	1.01027e-25	2.5133e-24	0.946428571428571	0.988309352517986	CBFB-MYH11_T	1	0
ENSG00000235288.3		-1.40226	4.05917e-09	2.3399e-08	0.321428571428571	0.589928057553957	CBFB-MYH11_T	0	0
ENSG00000197183.14	NOL4L	-1.40294	3.72489e-92	2.6615e-89	1	1	CBFB-MYH11_T	0	0
ENSG00000228711.1		-1.40325	0.000419374	0.0011747	0.0625	0.223021582733813	CBFB-MYH11_T	0	0
ENSG00000163817.16	SLC6A20	-1.40327	1.36415e-11	1.045e-10	0.633928571428571	0.795863309352518	CBFB-MYH11_T	0	0
ENSG00000235280.2	MCF2L-AS1	-1.40344	2.60838e-11	1.9361e-10	0.517857142857143	0.732913669064748	CBFB-MYH11_T	0	0
ENSG00000255277.3	ABCC6P2	-1.4037	1.90523e-05	6.7651e-05	0.223214285714286	0.358812949640288	CBFB-MYH11_T	0	0
ENSG00000249550.7	LINC01234	-1.40371	5.9003e-12	4.7058e-11	0.741071428571429	0.828237410071942	CBFB-MYH11_T	0	0
ENSG00000116183.11	PAPPA2	-1.40373	1.06882e-12	9.1686e-12	0.723214285714286	0.848021582733813	CBFB-MYH11_T	0	0
ENSG00000184349.13	EFNA5	-1.40383	2.95992e-13	2.6861e-12	0.776785714285714	0.900179856115108	CBFB-MYH11_T	1	0
ENSG00000100987.15	VSX1	-1.40427	3.46888e-12	2.8271e-11	0.535714285714286	0.732014388489209	CBFB-MYH11_T	0	1
ENSG00000285532.2	LINC02788	-1.40462	6.56597e-05	0.00021314	0.151785714285714	0.330935251798561	CBFB-MYH11_T	0	0
ENSG00000226772.1		-1.40465	3.64177e-07	1.6584e-06	0.241071428571429	0.447841726618705	CBFB-MYH11_T	0	0
ENSG00000196407.12	THEM5	-1.40474	5.17575e-14	5.1004e-13	0.848214285714286	0.967625899280576	CBFB-MYH11_T	0	0
ENSG00000272595.2	OR10AH1P	-1.40474	4.01294e-11	2.905e-10	0.6875	0.780575539568345	CBFB-MYH11_T	0	0
ENSG00000170775.3	GPR37	-1.40475	0.000294156	0.0008493	0.223214285714286	0.345323741007194	CBFB-MYH11_T	0	0
ENSG00000278892.1		-1.40512	2.25168e-07	1.0523e-06	0.151785714285714	0.41726618705036	CBFB-MYH11_T	0	0
ENSG00000287301.1		-1.4054	0.000178145	0.00053645	0.0892857142857143	0.257194244604317	CBFB-MYH11_T	0	0
ENSG00000233471.2	KRT18P62	-1.40546	9.10711e-07	3.941e-06	0.169642857142857	0.393884892086331	CBFB-MYH11_T	0	0
ENSG00000168754.15	FAM178B	-1.4058	4.48466e-12	3.6245e-11	0.901785714285714	0.967625899280576	CBFB-MYH11_T	0	0
ENSG00000273963.1	ENPP7P14	-1.40581	1.98368e-10	1.3347e-09	0.392857142857143	0.642985611510791	CBFB-MYH11_T	0	0
ENSG00000218233.1	NEPNP	-1.40589	6.53582e-12	5.1851e-11	0.5	0.714928057553957	CBFB-MYH11_T	0	0
ENSG00000104112.9	SCG3	-1.40628	4.15056e-19	6.3254e-18	0.857142857142857	0.953237410071942	CBFB-MYH11_T	0	0
ENSG00000174236.4	REP15	-1.4064	3.45155e-09	2.0059e-08	0.3125	0.556654676258993	CBFB-MYH11_T	0	0
ENSG00000250803.6		-1.40691	5.64418e-10	3.6098e-09	0.5	0.665467625899281	CBFB-MYH11_T	0	0
ENSG00000179938.12	GOLGA8J	-1.40692	4.64661e-11	3.3409e-10	0.428571428571429	0.686151079136691	CBFB-MYH11_T	0	0
ENSG00000259181.1		-1.40697	4.04847e-07	1.8337e-06	0.151785714285714	0.407374100719424	CBFB-MYH11_T	0	0
ENSG00000182612.10	TSPAN10	-1.40742	1.0126e-31	3.7026e-30	0.973214285714286	0.992805755395683	CBFB-MYH11_T	0	0
ENSG00000125144.14	MT1G	-1.4076	5.299e-09	3.0227e-08	0.714285714285714	0.871402877697842	CBFB-MYH11_T	0	0
ENSG00000250794.2	ALG1L12P	-1.40764	4.30544e-14	4.2717e-13	0.598214285714286	0.796762589928058	CBFB-MYH11_T	0	0
ENSG00000258390.2	LINC02318	-1.40791	7.1914e-06	2.7292e-05	0.178571428571429	0.352517985611511	CBFB-MYH11_T	0	0
ENSG00000084734.9	GCKR	-1.40804	3.86481e-08	1.9865e-07	0.5	0.674460431654676	CBFB-MYH11_T	0	0
ENSG00000171401.15	KRT13	-1.40886	4.55004e-06	1.7836e-05	0.392857142857143	0.620503597122302	CBFB-MYH11_T	0	1
ENSG00000108239.9	TBC1D12	-1.40915	4.35866e-17	5.6123e-16	0.982142857142857	0.991007194244604	CBFB-MYH11_T	0	0
ENSG00000235033.7	DAAM2-AS1	-1.40936	7.52386e-06	2.8469e-05	0.3125	0.526978417266187	CBFB-MYH11_T	0	0
ENSG00000189337.17	KAZN	-1.40981	2.93281e-22	5.6662e-21	0.973214285714286	0.998201438848921	CBFB-MYH11_T	0	0
ENSG00000267594.5	CYP4F24P	-1.4099	0.000168185	0.00050857	0.169642857142857	0.282374100719424	CBFB-MYH11_T	0	0
ENSG00000137675.5	MMP27	-1.41008	9.74933e-06	3.6251e-05	0.3125	0.495503597122302	CBFB-MYH11_T	0	0
ENSG00000054179.12	ENTPD2	-1.41022	1.13667e-11	8.7935e-11	0.75	0.858812949640288	CBFB-MYH11_T	1	0
ENSG00000286020.1		-1.41048	1.58421e-06	6.612e-06	0.276785714285714	0.52158273381295	CBFB-MYH11_T	0	0
ENSG00000228577.1		-1.41059	6.70027e-05	0.00021719	0.178571428571429	0.35341726618705	CBFB-MYH11_T	0	0
ENSG00000029534.21	ANK1	-1.41076	8.30164e-15	8.7654e-14	1	1	CBFB-MYH11_T	0	0
ENSG00000171505.5	OR1N1	-1.41092	0.0001916	0.0005738	0.116071428571429	0.266187050359712	CBFB-MYH11_T	0	0
ENSG00000259483.1		-1.41103	1.70945e-18	2.4869e-17	0.589285714285714	0.899280575539568	CBFB-MYH11_T	0	0
ENSG00000269504.3		-1.41121	8.30917e-07	3.6169e-06	0.169642857142857	0.405575539568345	CBFB-MYH11_T	0	0
ENSG00000278737.1		-1.41135	6.454e-15	6.8594e-14	0.473214285714286	0.79226618705036	CBFB-MYH11_T	0	0
ENSG00000286087.1		-1.41188	1.58884e-06	6.6288e-06	0.133928571428571	0.358812949640288	CBFB-MYH11_T	0	0
ENSG00000112706.12	IMPG1	-1.41206	4.9032e-05	0.0001628	0.232142857142857	0.341726618705036	CBFB-MYH11_T	0	0
ENSG00000287495.1		-1.41209	2.74279e-11	2.029e-10	0.508928571428571	0.713129496402878	CBFB-MYH11_T	0	0
ENSG00000213561.4		-1.41223	5.25243e-05	0.00017357	0.116071428571429	0.304856115107914	CBFB-MYH11_T	0	0
ENSG00000255241.1		-1.41242	2.7341e-10	1.8108e-09	0.4375	0.652877697841727	CBFB-MYH11_T	0	0
ENSG00000147255.19	IGSF1	-1.41247	0.000396593	0.0011155	0.330357142857143	0.450539568345324	CBFB-MYH11_T	1	0
ENSG00000271095.1	BNIP3P28	-1.4127	1.70454e-05	6.1029e-05	0.258928571428571	0.43794964028777	CBFB-MYH11_T	0	0
ENSG00000260784.1		-1.41281	2.93819e-21	5.2745e-20	0.767857142857143	0.930755395683453	CBFB-MYH11_T	0	0
ENSG00000257139.1	LINC02821	-1.41299	4.1617e-09	2.3965e-08	0.339285714285714	0.587230215827338	CBFB-MYH11_T	0	0
ENSG00000259518.2	LINC01583	-1.413	2.43657e-07	1.1341e-06	0.401785714285714	0.560251798561151	CBFB-MYH11_T	0	0
ENSG00000241218.1	CSP2	-1.41303	1.14255e-12	9.7761e-12	0.580357142857143	0.75	CBFB-MYH11_T	0	0
ENSG00000279951.1		-1.41316	3.116e-12	2.5486e-11	0.589285714285714	0.780575539568345	CBFB-MYH11_T	0	0
ENSG00000267193.7		-1.4133	5.03303e-12	4.0452e-11	0.419642857142857	0.690647482014389	CBFB-MYH11_T	0	0
ENSG00000239122.1	RNU2-11P	-1.41371	1.38078e-08	7.5163e-08	0.357142857142857	0.560251798561151	CBFB-MYH11_T	0	0
ENSG00000255478.1		-1.41371	9.14702e-18	1.2514e-16	0.678571428571429	0.893884892086331	CBFB-MYH11_T	0	0
ENSG00000171481.4	OR1L3	-1.41425	0.000450104	0.0012538	0.107142857142857	0.264388489208633	CBFB-MYH11_T	0	0
ENSG00000286378.1		-1.41442	6.14307e-07	2.723e-06	0.294642857142857	0.50089928057554	CBFB-MYH11_T	0	0
ENSG00000164794.9	KCNV1	-1.41493	0.00685971	0.014906	0.107142857142857	0.18705035971223	CBFB-MYH11_T	0	0
ENSG00000272940.1		-1.41525	1.28345e-19	2.0424e-18	0.651785714285714	0.883992805755396	CBFB-MYH11_T	0	0
ENSG00000120322.4	PCDHB8	-1.41547	0.000752036	0.0020063	0.276785714285714	0.362410071942446	CBFB-MYH11_T	0	0
ENSG00000142794.19	NBPF3	-1.4155	1.29791e-34	5.6122e-33	0.991071428571429	0.99910071942446	CBFB-MYH11_T	0	0
ENSG00000226074.5	PRSS44P	-1.41559	4.37077e-07	1.9707e-06	0.241071428571429	0.420863309352518	CBFB-MYH11_T	0	0
ENSG00000102468.11	HTR2A	-1.41575	9.44118e-09	5.2381e-08	0.517857142857143	0.714028776978417	CBFB-MYH11_T	0	0
ENSG00000233384.3	CNIH3-AS2	-1.41593	1.68919e-09	1.0188e-08	0.401785714285714	0.630395683453237	CBFB-MYH11_T	0	0
ENSG00000287254.1		-1.41612	2.04146e-07	9.5862e-07	0.267857142857143	0.448741007194245	CBFB-MYH11_T	0	0
ENSG00000254839.1		-1.41652	0.00233077	0.0056231	0.0625	0.211330935251799	CBFB-MYH11_T	0	0
ENSG00000231688.1	RPL21P43	-1.41833	0.000108946	0.0003407	0.232142857142857	0.290467625899281	CBFB-MYH11_T	0	0
ENSG00000200982.1		-1.41931	0.000218585	0.00064807	0.133928571428571	0.296762589928058	CBFB-MYH11_T	0	0
ENSG00000165131.8	LLCFC1	-1.42014	4.86473e-17	6.2455e-16	0.732142857142857	0.931654676258993	CBFB-MYH11_T	0	0
ENSG00000246985.8	SOCS2-AS1	-1.42018	6.76954e-17	8.5822e-16	1	0.997302158273381	CBFB-MYH11_T	0	0
ENSG00000255769.7	GOLGA2P10	-1.42033	3.57211e-31	1.2576e-29	0.964285714285714	0.995503597122302	CBFB-MYH11_T	0	0
ENSG00000081277.13	PKP1	-1.42057	0.000324051	0.00092824	0.366071428571429	0.407374100719424	CBFB-MYH11_T	0	0
ENSG00000285082.2		-1.42117	1.14788e-05	4.2242e-05	0.169642857142857	0.345323741007194	CBFB-MYH11_T	0	0
ENSG00000205922.5	ONECUT3	-1.42158	3.23956e-11	2.3743e-10	0.839285714285714	0.882194244604317	CBFB-MYH11_T	0	1
ENSG00000286311.1		-1.42182	3.80183e-30	1.262e-28	0.982142857142857	0.98021582733813	CBFB-MYH11_T	0	0
ENSG00000251600.8		-1.4221	1.74771e-25	4.2699e-24	0.928571428571429	0.975719424460432	CBFB-MYH11_T	0	0
ENSG00000166444.19	DENND2B	-1.42237	5.805e-29	1.8047e-27	0.982142857142857	0.998201438848921	CBFB-MYH11_T	0	0
ENSG00000241993.1	RPL38P1	-1.42237	0.00599949	0.013206	0.125	0.196043165467626	CBFB-MYH11_T	0	0
ENSG00000130635.16	COL5A1	-1.42297	5.9271e-12	4.7254e-11	0.964285714285714	0.990107913669065	CBFB-MYH11_T	1	0
ENSG00000134762.17	DSC3	-1.423	2.3599e-06	9.6138e-06	0.482142857142857	0.592625899280576	CBFB-MYH11_T	0	0
ENSG00000231762.1		-1.42346	0.000195814	0.00058545	0.169642857142857	0.293165467625899	CBFB-MYH11_T	0	0
ENSG00000213822.6	CEACAM18	-1.42353	8.39585e-07	3.6488e-06	0.205357142857143	0.449640287769784	CBFB-MYH11_T	0	0
ENSG00000280234.1		-1.42483	2.64387e-08	1.3862e-07	0.410714285714286	0.572841726618705	CBFB-MYH11_T	0	0
ENSG00000111664.11	GNB3	-1.42523	2.26477e-27	6.3075e-26	0.973214285714286	0.993705035971223	CBFB-MYH11_T	0	0
ENSG00000165138.18	ANKS6	-1.4256	1.64801e-54	2.0942e-52	1	1	CBFB-MYH11_T	0	0
ENSG00000167858.13	TEKT1	-1.42584	3.5606e-15	3.8721e-14	0.678571428571429	0.837230215827338	CBFB-MYH11_T	0	0
ENSG00000134709.12	HOOK1	-1.42603	6.58772e-21	1.1536e-19	0.982142857142857	0.991906474820144	CBFB-MYH11_T	0	0
ENSG00000254739.1		-1.42605	1.5064e-25	3.7074e-24	0.875	0.971223021582734	CBFB-MYH11_T	0	0
ENSG00000130962.18	PRRG1	-1.42726	2.26069e-07	1.0562e-06	0.491071428571429	0.776978417266187	CBFB-MYH11_T	0	0
ENSG00000164542.13	MATCAP2	-1.42737	1.19322e-36	5.7851e-35	1	0.99910071942446	CBFB-MYH11_T	0	0
ENSG00000254166.3	CASC19	-1.42746	1.11245e-10	7.6806e-10	0.8125	0.857913669064748	CBFB-MYH11_T	0	0
ENSG00000233251.8		-1.42757	8.52832e-06	3.2003e-05	0.339285714285714	0.472122302158273	CBFB-MYH11_T	0	0
ENSG00000259188.6		-1.42823	1.04065e-25	2.583e-24	0.928571428571429	0.984712230215827	CBFB-MYH11_T	0	0
ENSG00000187944.5	C2orf66	-1.42834	1.05128e-11	8.1619e-11	0.669642857142857	0.829136690647482	CBFB-MYH11_T	0	0
ENSG00000258545.6	RHOXF1-AS1	-1.42887	6.56718e-19	9.8397e-18	0.883928571428571	0.984712230215827	CBFB-MYH11_T	0	0
ENSG00000110651.12	CD81	-1.42893	4.44666e-76	1.5505e-73	1	1	CBFB-MYH11_T	0	0
ENSG00000125999.11	BPIFB1	-1.42895	1.36818e-05	4.9732e-05	0.357142857142857	0.431654676258993	CBFB-MYH11_T	0	0
ENSG00000115297.11	TLX2	-1.4291	3.82923e-14	3.8201e-13	0.794642857142857	0.859712230215827	CBFB-MYH11_T	0	1
ENSG00000131044.17	TTLL9	-1.42911	1.04306e-31	3.8108e-30	0.964285714285714	0.992805755395683	CBFB-MYH11_T	0	0
ENSG00000254757.1		-1.42951	1.14037e-07	5.5208e-07	0.25	0.481115107913669	CBFB-MYH11_T	0	0
ENSG00000186881.3	OR13F1	-1.42955	3.03258e-07	1.3968e-06	0.232142857142857	0.435251798561151	CBFB-MYH11_T	0	0
ENSG00000286393.1		-1.42965	2.13441e-08	1.1346e-07	0.6875	0.760791366906475	CBFB-MYH11_T	0	0
ENSG00000050628.20	PTGER3	-1.42974	4.84401e-10	3.1219e-09	0.883928571428571	0.961330935251799	CBFB-MYH11_T	1	0
ENSG00000146122.17	DAAM2	-1.42984	3.26567e-09	1.9052e-08	0.821428571428571	0.91636690647482	CBFB-MYH11_T	0	0
ENSG00000183807.8	FAM162B	-1.42996	0.000283014	0.00081958	0.169642857142857	0.296762589928058	CBFB-MYH11_T	0	0
ENSG00000266803.1		-1.43004	6.19556e-08	3.1028e-07	0.223214285714286	0.451438848920863	CBFB-MYH11_T	0	0
ENSG00000114115.10	RBP1	-1.43009	5.37562e-12	4.3046e-11	0.526785714285714	0.794964028776978	CBFB-MYH11_T	0	0
ENSG00000235492.1	LINC01221	-1.43069	0.00623348	0.013667	0.151785714285714	0.246402877697842	CBFB-MYH11_T	0	0
ENSG00000286592.1	LINC02885	-1.43082	4.23082e-05	0.00014175	0.232142857142857	0.35341726618705	CBFB-MYH11_T	0	0
ENSG00000239670.1		-1.43092	1.48461e-22	2.932e-21	0.794642857142857	0.95773381294964	CBFB-MYH11_T	0	0
ENSG00000259594.6		-1.43096	1.8544e-06	7.6634e-06	0.392857142857143	0.517985611510791	CBFB-MYH11_T	0	0
ENSG00000072422.17	RHOBTB1	-1.43128	5.67057e-28	1.6466e-26	0.964285714285714	0.99910071942446	CBFB-MYH11_T	0	0
ENSG00000230943.3	LINC02541	-1.4313	2.14231e-20	3.6262e-19	0.794642857142857	0.947841726618705	CBFB-MYH11_T	0	0
ENSG00000279629.1		-1.43207	1.59409e-07	7.5851e-07	0.267857142857143	0.466726618705036	CBFB-MYH11_T	0	0
ENSG00000259030.7	FPGT-TNNI3K	-1.43226	6.70344e-37	3.3052e-35	0.901785714285714	0.991906474820144	CBFB-MYH11_T	0	0
ENSG00000248553.1	OR52H2P	-1.43266	2.82744e-08	1.4766e-07	0.464285714285714	0.643884892086331	CBFB-MYH11_T	0	0
ENSG00000188763.5	FZD9	-1.43303	5.54297e-13	4.8896e-12	0.705357142857143	0.800359712230216	CBFB-MYH11_T	0	0
ENSG00000285980.2		-1.43395	0.00047336	0.0013125	0.160714285714286	0.279676258992806	CBFB-MYH11_T	0	0
ENSG00000259422.1		-1.43398	4.62515e-20	7.6245e-19	0.660714285714286	0.891187050359712	CBFB-MYH11_T	0	0
ENSG00000230663.1	FAM224B	-1.43408	0.000445965	0.0012432	0.178571428571429	0.264388489208633	CBFB-MYH11_T	0	0
ENSG00000058453.17	CROCC	-1.43409	5.54964e-79	2.1597e-76	1	1	CBFB-MYH11_T	0	0
ENSG00000113262.16	GRM6	-1.43432	3.48714e-10	2.2815e-09	0.678571428571429	0.733812949640288	CBFB-MYH11_T	0	1
ENSG00000274816.1	MIR6772	-1.43434	5.35841e-07	2.391e-06	0.205357142857143	0.410071942446043	CBFB-MYH11_T	0	0
ENSG00000158813.18	EDA	-1.4346	1.66867e-16	2.0413e-15	0.839285714285714	0.95773381294964	CBFB-MYH11_T	0	1
ENSG00000231965.4	RPL17P29	-1.43527	0.000161179	0.00048939	0.25	0.413669064748201	CBFB-MYH11_T	0	0
ENSG00000236816.3	ANKRD20A7P	-1.43564	1.5e-05	5.4171e-05	0.526785714285714	0.62410071942446	CBFB-MYH11_T	0	0
ENSG00000125675.18	GRIA3	-1.43577	1.8797e-05	6.6815e-05	0.482142857142857	0.508992805755396	CBFB-MYH11_T	0	0
ENSG00000158286.13	RNF207	-1.43619	9.12153e-32	3.3466e-30	0.982142857142857	0.99910071942446	CBFB-MYH11_T	0	0
ENSG00000271454.1		-1.4364	0.00085881	0.0022642	0.151785714285714	0.247302158273381	CBFB-MYH11_T	0	0
ENSG00000126218.12	F10	-1.43693	5.82359e-15	6.2121e-14	0.642857142857143	0.827338129496403	CBFB-MYH11_T	0	0
ENSG00000255345.1		-1.43709	1.17052e-05	4.3003e-05	0.125	0.321043165467626	CBFB-MYH11_T	0	0
ENSG00000150054.18	MPP7	-1.4372	7.67842e-39	4.2257e-37	1	1	CBFB-MYH11_T	0	0
ENSG00000156413.14	FUT6	-1.43756	2.8215e-16	3.3739e-15	0.892857142857143	0.919964028776978	CBFB-MYH11_T	0	0
ENSG00000229953.1	BCAN-AS2	-1.43765	1.13796e-11	8.802e-11	0.473214285714286	0.755395683453237	CBFB-MYH11_T	0	0
ENSG00000257835.2		-1.43766	0.00148656	0.0037313	0.0357142857142857	0.221223021582734	CBFB-MYH11_T	0	0
ENSG00000180769.10	WDFY3-AS2	-1.43777	2.44389e-15	2.6926e-14	0.75	0.906474820143885	CBFB-MYH11_T	0	0
ENSG00000261183.5	SPINT1-AS1	-1.43782	8.35552e-22	1.557e-20	0.776785714285714	0.928057553956835	CBFB-MYH11_T	0	0
ENSG00000255346.10	NOX5	-1.43813	2.83696e-08	1.4812e-07	0.589285714285714	0.806654676258993	CBFB-MYH11_T	0	0
ENSG00000184792.16	OSBP2	-1.43825	4.18304e-20	6.9245e-19	1	1	CBFB-MYH11_T	0	0
ENSG00000163362.11	INAVA	-1.43833	8.58725e-15	9.0538e-14	0.9375	0.965827338129496	CBFB-MYH11_T	0	0
ENSG00000233198.4	RNF224	-1.43852	1.55277e-25	3.8172e-24	0.857142857142857	0.972122302158273	CBFB-MYH11_T	0	0
ENSG00000167971.16	CASKIN1	-1.43871	2.8813e-19	4.4502e-18	0.928571428571429	0.966726618705036	CBFB-MYH11_T	0	0
ENSG00000211641.3	IGLV11-55	-1.43906	0.000122074	0.00037816	0.151785714285714	0.33363309352518	CBFB-MYH11_T	0	0
ENSG00000116128.11	BCL9	-1.43961	2.40494e-48	2.3038e-46	1	1	CBFB-MYH11_T	0	0
ENSG00000241717.1	VWFP1	-1.44006	1.40114e-09	8.5222e-09	0.553571428571429	0.677158273381295	CBFB-MYH11_T	0	0
ENSG00000256533.1		-1.44036	1.97362e-06	8.127e-06	0.1875	0.404676258992806	CBFB-MYH11_T	0	0
ENSG00000130234.12	ACE2	-1.44055	3.42501e-10	2.2428e-09	0.741071428571429	0.829136690647482	CBFB-MYH11_T	0	0
ENSG00000274849.1		-1.44153	2.23714e-10	1.4962e-09	0.410714285714286	0.678956834532374	CBFB-MYH11_T	0	0
ENSG00000279791.1		-1.44169	2.89725e-18	4.1308e-17	0.651785714285714	0.843525179856115	CBFB-MYH11_T	0	0
ENSG00000233073.2	GRM3-AS1	-1.442	3.9327e-05	0.00013249	0.3125	0.451438848920863	CBFB-MYH11_T	0	0
ENSG00000144061.14	NPHP1	-1.44224	1.25739e-29	4.0476e-28	0.928571428571429	0.989208633093525	CBFB-MYH11_T	0	0
ENSG00000260152.2		-1.44248	3.27789e-11	2.4012e-10	0.491071428571429	0.717625899280576	CBFB-MYH11_T	0	0
ENSG00000221986.7	MYBPHL	-1.44268	2.06498e-09	1.2307e-08	0.455357142857143	0.629496402877698	CBFB-MYH11_T	0	0
ENSG00000232832.1	LMLN-AS1	-1.44286	1.00748e-07	4.9163e-07	0.1875	0.421762589928058	CBFB-MYH11_T	0	0
ENSG00000144481.17	TRPM8	-1.44427	6.26151e-07	2.7732e-06	0.571428571428571	0.589928057553957	CBFB-MYH11_T	0	0
ENSG00000223403.6	MEG9	-1.4443	0.000195072	0.0005834	0.214285714285714	0.365107913669065	CBFB-MYH11_T	0	0
ENSG00000242119.1		-1.44467	8.34709e-07	3.6302e-06	0.214285714285714	0.451438848920863	CBFB-MYH11_T	0	0
ENSG00000286670.1		-1.44479	1.56061e-10	1.0616e-09	0.392857142857143	0.739208633093525	CBFB-MYH11_T	0	0
ENSG00000102010.15	BMX	-1.44486	1.38057e-10	9.4568e-10	0.919642857142857	0.946942446043165	CBFB-MYH11_T	0	0
ENSG00000205414.1		-1.44533	3.0379e-09	1.7787e-08	0.553571428571429	0.654676258992806	CBFB-MYH11_T	0	0
ENSG00000102683.8	SGCG	-1.44534	2.29752e-11	1.7153e-10	0.428571428571429	0.702338129496403	CBFB-MYH11_T	0	0
ENSG00000118965.16	WDR35	-1.44535	1.54113e-47	1.4261e-45	1	1	CBFB-MYH11_T	0	0
ENSG00000124107.5	SLPI	-1.44603	1.17309e-12	1.0029e-11	0.973214285714286	0.976618705035971	CBFB-MYH11_T	0	0
ENSG00000226453.2	LINC02542	-1.44606	4.50593e-18	6.3292e-17	0.758928571428571	0.908273381294964	CBFB-MYH11_T	0	0
ENSG00000230650.1		-1.44664	3.29594e-09	1.9218e-08	0.401785714285714	0.64478417266187	CBFB-MYH11_T	0	0
ENSG00000238153.1		-1.4468	8.10457e-05	0.00025911	0.0892857142857143	0.26978417266187	CBFB-MYH11_T	0	0
ENSG00000242810.1	MRPL42P6	-1.4468	1.81861e-08	9.7546e-08	0.464285714285714	0.633992805755396	CBFB-MYH11_T	0	0
ENSG00000211721.2	TRBV6-5	-1.44707	7.03895e-19	1.0522e-17	0.973214285714286	0.985611510791367	CBFB-MYH11_T	0	0
ENSG00000226944.1	RNF207-AS1	-1.44719	3.03527e-11	2.2325e-10	0.446428571428571	0.68705035971223	CBFB-MYH11_T	0	0
ENSG00000235659.1		-1.44775	3.73777e-06	1.4804e-05	0.125	0.351618705035971	CBFB-MYH11_T	0	0
ENSG00000112246.10	SIM1	-1.44802	3.38321e-07	1.5481e-06	0.410714285714286	0.571942446043165	CBFB-MYH11_T	0	1
ENSG00000175497.17	DPP10	-1.44837	3.5326e-06	1.404e-05	0.821428571428571	0.758992805755396	CBFB-MYH11_T	0	0
ENSG00000174482.10	LINGO2	-1.44848	4.95571e-08	2.5181e-07	0.607142857142857	0.702338129496403	CBFB-MYH11_T	0	0
ENSG00000256101.5		-1.44848	6.93909e-12	5.4921e-11	0.491071428571429	0.732014388489209	CBFB-MYH11_T	0	0
ENSG00000184788.14	SATL1	-1.44935	3.3289e-11	2.4363e-10	0.491071428571429	0.70863309352518	CBFB-MYH11_T	0	0
ENSG00000287271.1		-1.44959	5.58799e-10	3.576e-09	0.517857142857143	0.720323741007194	CBFB-MYH11_T	0	0
ENSG00000251402.3	FAM90A25P	-1.44999	4.50723e-15	4.8579e-14	0.473214285714286	0.775179856115108	CBFB-MYH11_T	0	0
ENSG00000140807.7	NKD1	-1.45001	2.3094e-37	1.1677e-35	1	0.99910071942446	CBFB-MYH11_T	0	0
ENSG00000232746.1	LINC02022	-1.45009	2.7446e-06	1.1093e-05	0.214285714285714	0.423561151079137	CBFB-MYH11_T	0	0
ENSG00000006788.14	MYH13	-1.45023	1.7843e-05	6.3611e-05	0.348214285714286	0.419064748201439	CBFB-MYH11_T	0	0
ENSG00000280114.1		-1.4513	1.85544e-06	7.6662e-06	0.214285714285714	0.445143884892086	CBFB-MYH11_T	0	0
ENSG00000251250.3		-1.45139	1.33086e-06	5.6181e-06	0.517857142857143	0.543165467625899	CBFB-MYH11_T	0	0
ENSG00000100557.10	CCDC198	-1.45147	9.44289e-09	5.2384e-08	0.428571428571429	0.633093525179856	CBFB-MYH11_T	0	0
ENSG00000186399.10	GOLGA8R	-1.45147	4.00769e-54	5.0485e-52	0.982142857142857	1	CBFB-MYH11_T	0	0
ENSG00000279677.1		-1.45182	1.31364e-05	4.7857e-05	0.0535714285714286	0.303956834532374	CBFB-MYH11_T	0	0
ENSG00000188859.7	FAM78B	-1.45195	3.25246e-14	3.2634e-13	0.633928571428571	0.830035971223022	CBFB-MYH11_T	0	0
ENSG00000170955.10	CAVIN3	-1.45224	1.69785e-09	1.0233e-08	0.598214285714286	0.737410071942446	CBFB-MYH11_T	0	0
ENSG00000111339.12	ART4	-1.45343	2.65388e-11	1.9682e-10	0.794642857142857	0.897482014388489	CBFB-MYH11_T	0	0
ENSG00000278459.1		-1.45373	0.000446116	0.0012435	0.169642857142857	0.276079136690647	CBFB-MYH11_T	0	0
ENSG00000123453.18	SARDH	-1.45405	5.73736e-30	1.8873e-28	0.991071428571429	1	CBFB-MYH11_T	0	0
ENSG00000277301.1		-1.45486	1.62856e-24	3.7359e-23	0.919642857142857	0.987410071942446	CBFB-MYH11_T	0	0
ENSG00000230526.1		-1.45514	2.59053e-14	2.6246e-13	0.5	0.776978417266187	CBFB-MYH11_T	0	0
ENSG00000188783.6	PRELP	-1.45544	3.23858e-07	1.4855e-06	0.526785714285714	0.608812949640288	CBFB-MYH11_T	1	0
ENSG00000285931.1		-1.45558	1.38106e-08	7.5168e-08	0.0982142857142857	0.434352517985612	CBFB-MYH11_T	0	0
ENSG00000229005.2	HNF4A-AS1	-1.45571	9.6558e-06	3.5931e-05	0.151785714285714	0.37410071942446	CBFB-MYH11_T	0	0
ENSG00000204385.13	SLC44A4	-1.45593	1.38062e-16	1.7008e-15	0.955357142857143	0.981115107913669	CBFB-MYH11_T	0	0
ENSG00000244355.7	LY6G6D	-1.45595	6.16968e-07	2.7334e-06	0.241071428571429	0.426258992805755	CBFB-MYH11_T	0	0
ENSG00000213514.2		-1.4565	8.98069e-13	7.765e-12	0.535714285714286	0.790467625899281	CBFB-MYH11_T	0	0
ENSG00000133742.14	CA1	-1.45664	1.47916e-11	1.1279e-10	0.991071428571429	0.99910071942446	CBFB-MYH11_T	0	0
ENSG00000279414.1	CDRT15P9	-1.45685	0.000238458	0.00070164	0.151785714285714	0.29136690647482	CBFB-MYH11_T	0	0
ENSG00000163239.12	TDRD10	-1.45687	7.93382e-12	6.2318e-11	0.857142857142857	0.880395683453237	CBFB-MYH11_T	0	0
ENSG00000183496.6	MEX3B	-1.45712	8.89127e-39	4.8685e-37	1	1	CBFB-MYH11_T	0	0
ENSG00000120440.15	TTLL2	-1.45745	1.85256e-08	9.9282e-08	0.473214285714286	0.64658273381295	CBFB-MYH11_T	0	0
ENSG00000199846.1	RNU1-72P	-1.45756	1.50168e-07	7.1634e-07	0.276785714285714	0.462230215827338	CBFB-MYH11_T	0	0
ENSG00000103534.17	TMC5	-1.45775	4.3067e-25	1.0269e-23	0.928571428571429	0.991906474820144	CBFB-MYH11_T	0	0
ENSG00000161133.16	USP41	-1.45789	8.82768e-22	1.6394e-20	0.946428571428571	0.973920863309353	CBFB-MYH11_T	0	0
ENSG00000146352.13	CLVS2	-1.45814	0.0162815	0.032358	0.160714285714286	0.169064748201439	CBFB-MYH11_T	0	0
ENSG00000285905.1	BMP8B-AS1	-1.45832	1.34562e-13	1.2684e-12	0.544642857142857	0.795863309352518	CBFB-MYH11_T	0	0
ENSG00000236772.1		-1.45834	7.2396e-38	3.7655e-36	0.875	0.987410071942446	CBFB-MYH11_T	0	0
ENSG00000055732.13	MCOLN3	-1.45846	2.00939e-11	1.5085e-10	0.758928571428571	0.869604316546763	CBFB-MYH11_T	0	0
ENSG00000203396.3		-1.45851	3.06942e-05	0.00010552	0.205357142857143	0.352517985611511	CBFB-MYH11_T	0	0
ENSG00000280094.2	OR1B1	-1.45936	8.52053e-08	4.1987e-07	0.258928571428571	0.484712230215827	CBFB-MYH11_T	0	0
ENSG00000102109.9	PCSK1N	-1.46067	4.35564e-13	3.8839e-12	0.875	0.890287769784173	CBFB-MYH11_T	0	0
ENSG00000278875.1		-1.46101	7.04209e-06	2.6765e-05	0.267857142857143	0.409172661870504	CBFB-MYH11_T	0	0
ENSG00000287219.1		-1.46118	2.97196e-13	2.6959e-12	0.383928571428571	0.696942446043165	CBFB-MYH11_T	0	0
ENSG00000121691.7	CAT	-1.46133	6.88274e-70	1.8749e-67	1	1	CBFB-MYH11_T	0	1
ENSG00000112530.11	PACRG	-1.46172	4.36592e-10	2.8313e-09	0.464285714285714	0.678057553956835	CBFB-MYH11_T	0	0
ENSG00000254127.1	IGLCOR22-1	-1.46185	1.49986e-06	6.2798e-06	0.125	0.359712230215827	CBFB-MYH11_T	0	0
ENSG00000173376.14	NDNF	-1.46202	0.000567682	0.0015474	0.205357142857143	0.415467625899281	CBFB-MYH11_T	0	0
ENSG00000214688.6	C10orf105	-1.46264	8.00599e-24	1.7526e-22	0.857142857142857	0.956834532374101	CBFB-MYH11_T	0	0
ENSG00000165182.12	CXorf58	-1.46272	1.68453e-15	1.8894e-14	0.607142857142857	0.837230215827338	CBFB-MYH11_T	0	0
ENSG00000108947.5	EFNB3	-1.46334	1.02713e-08	5.6748e-08	0.660714285714286	0.754496402877698	CBFB-MYH11_T	1	0
ENSG00000160188.10	RSPH1	-1.46338	7.48565e-30	2.4348e-28	0.973214285714286	0.982014388489209	CBFB-MYH11_T	0	0
ENSG00000112337.10	SLC17A2	-1.4637	0.000388889	0.0010959	0.169642857142857	0.276079136690647	CBFB-MYH11_T	0	0
ENSG00000288532.1		-1.46542	1.35914e-07	6.5185e-07	0.25	0.446043165467626	CBFB-MYH11_T	0	0
ENSG00000242173.10	ARHGDIG	-1.46597	3.7202e-13	3.3391e-12	0.535714285714286	0.76978417266187	CBFB-MYH11_T	0	0
ENSG00000112232.10	KHDRBS2	-1.46643	2.7071e-17	3.5615e-16	0.955357142857143	0.949640287769784	CBFB-MYH11_T	0	0
ENSG00000104177.18	MYEF2	-1.46678	1.44665e-14	1.4984e-13	1	0.99910071942446	CBFB-MYH11_T	0	1
ENSG00000232237.3	ASCL5	-1.46728	1.35335e-15	1.5305e-14	0.535714285714286	0.807553956834532	CBFB-MYH11_T	0	1
ENSG00000240964.3	RN7SL751P	-1.46775	0.00254158	0.006083	0.0892857142857143	0.191546762589928	CBFB-MYH11_T	0	0
ENSG00000197182.14	MIRLET7BHG	-1.46824	4.16257e-37	2.0806e-35	0.991071428571429	1	CBFB-MYH11_T	0	0
ENSG00000152402.11	GUCY1A2	-1.46861	5.697e-07	2.5361e-06	0.276785714285714	0.556654676258993	CBFB-MYH11_T	0	0
ENSG00000236467.8	KCNMA1-AS1	-1.46919	1.64214e-05	5.8957e-05	0.205357142857143	0.388489208633094	CBFB-MYH11_T	0	0
ENSG00000250781.2		-1.4692	5.53873e-06	2.1394e-05	0.151785714285714	0.356115107913669	CBFB-MYH11_T	0	0
ENSG00000253445.1		-1.46935	1.92656e-05	6.8319e-05	0.196428571428571	0.339928057553957	CBFB-MYH11_T	0	0
ENSG00000211691.2	TRGJP	-1.46968	3.15503e-17	4.1185e-16	0.758928571428571	0.902877697841727	CBFB-MYH11_T	0	0
ENSG00000153944.12	MSI2	-1.46974	8.30134e-55	1.0833e-52	1	1	CBFB-MYH11_T	0	0
ENSG00000287642.1		-1.46989	1.34483e-10	9.2192e-10	0.5625	0.795863309352518	CBFB-MYH11_T	0	0
ENSG00000261821.2		-1.47004	2.96027e-11	2.1806e-10	0.589285714285714	0.711330935251799	CBFB-MYH11_T	0	0
ENSG00000078579.9	FGF20	-1.47036	5.57307e-06	2.1511e-05	0.232142857142857	0.402877697841727	CBFB-MYH11_T	0	0
ENSG00000261798.1		-1.47061	1.31841e-20	2.2597e-19	0.8125	0.91636690647482	CBFB-MYH11_T	0	0
ENSG00000071909.19	MYO3B	-1.47064	1.2219e-11	9.4212e-11	0.723214285714286	0.830935251798561	CBFB-MYH11_T	0	0
ENSG00000186462.9	NAP1L2	-1.47085	1.72675e-13	1.6044e-12	0.830357142857143	0.955935251798561	CBFB-MYH11_T	0	0
ENSG00000258734.2		-1.47107	3.44026e-07	1.5714e-06	0.196428571428571	0.450539568345324	CBFB-MYH11_T	0	0
ENSG00000251615.3		-1.47113	7.52695e-70	2.0377e-67	0.982142857142857	0.998201438848921	CBFB-MYH11_T	0	0
ENSG00000136110.13	CNMD	-1.47129	5.36716e-19	8.1058e-18	0.723214285714286	0.911870503597122	CBFB-MYH11_T	0	0
ENSG00000235830.2	SRGAP3-AS4	-1.47134	3.48911e-06	1.3887e-05	0.0982142857142857	0.319244604316547	CBFB-MYH11_T	0	0
ENSG00000255364.1	SMILR	-1.47137	1.21087e-05	4.4368e-05	0.160714285714286	0.379496402877698	CBFB-MYH11_T	0	0
ENSG00000253549.6	CA3-AS1	-1.47149	6.3097e-30	2.0678e-28	0.991071428571429	0.994604316546763	CBFB-MYH11_T	0	0
ENSG00000186976.15	EFCAB6	-1.47158	1.0599e-26	2.8186e-25	0.955357142857143	0.975719424460432	CBFB-MYH11_T	0	0
ENSG00000227255.1	CDRT15P2	-1.47215	0.000473753	0.0013133	0.0357142857142857	0.217625899280576	CBFB-MYH11_T	0	0
ENSG00000251299.1	SLC25A15P3	-1.47217	7.50509e-05	0.00024138	0.0803571428571429	0.258093525179856	CBFB-MYH11_T	0	0
ENSG00000066405.13	CLDN18	-1.4725	5.58592e-12	4.4657e-11	0.580357142857143	0.788669064748201	CBFB-MYH11_T	0	0
ENSG00000125170.11	DOK4	-1.47257	1.79803e-44	1.3994e-42	1	1	CBFB-MYH11_T	0	0
ENSG00000144036.16	EXOC6B	-1.47269	2.04034e-62	4.024e-60	0.991071428571429	1	CBFB-MYH11_T	0	0
ENSG00000211690.1	TRGJ1	-1.47273	4.02125e-14	4.0007e-13	0.544642857142857	0.796762589928058	CBFB-MYH11_T	0	0
ENSG00000287719.1		-1.47321	0.000527307	0.0014482	0.116071428571429	0.327338129496403	CBFB-MYH11_T	0	0
ENSG00000242220.9	TCP10L	-1.47324	1.26492e-18	1.8601e-17	0.616071428571429	0.857913669064748	CBFB-MYH11_T	0	0
ENSG00000185272.14	RBM11	-1.47326	8.21574e-20	1.3282e-18	0.875	0.952338129496403	CBFB-MYH11_T	0	0
ENSG00000101443.18	WFDC2	-1.4733	1.69353e-19	2.6677e-18	0.758928571428571	0.904676258992806	CBFB-MYH11_T	0	0
ENSG00000173269.14	MMRN2	-1.47351	3.47159e-14	3.4713e-13	0.794642857142857	0.909172661870504	CBFB-MYH11_T	0	0
ENSG00000174417.3	TRHR	-1.47357	7.78075e-12	6.1182e-11	0.544642857142857	0.761690647482014	CBFB-MYH11_T	1	0
ENSG00000228853.1	NEGR1-IT1	-1.47365	0.0029916	0.0070535	0.116071428571429	0.219424460431655	CBFB-MYH11_T	0	0
ENSG00000260220.7	CCDC187	-1.47367	5.10382e-16	5.948e-15	0.928571428571429	0.93705035971223	CBFB-MYH11_T	0	0
ENSG00000164879.7	CA3	-1.47397	4.89971e-21	8.6531e-20	0.883928571428571	0.983812949640288	CBFB-MYH11_T	0	0
ENSG00000111696.12	NT5DC3	-1.47398	3.38765e-46	2.8783e-44	1	1	CBFB-MYH11_T	0	0
ENSG00000154096.14	THY1	-1.47434	7.2803e-08	3.6178e-07	0.598214285714286	0.746402877697842	CBFB-MYH11_T	1	0
ENSG00000231331.1		-1.47445	0.00120272	0.0030784	0.160714285714286	0.25	CBFB-MYH11_T	0	0
ENSG00000239466.3	RN7SL552P	-1.47461	2.81576e-10	1.8623e-09	0.294642857142857	0.648381294964029	CBFB-MYH11_T	0	0
ENSG00000237619.2	OR3B1P	-1.47466	1.03782e-08	5.7281e-08	0.276785714285714	0.539568345323741	CBFB-MYH11_T	0	0
ENSG00000253250.3	C8orf88	-1.4747	6.38117e-15	6.7853e-14	0.866071428571429	0.940647482014389	CBFB-MYH11_T	0	0
ENSG00000257642.1	C12orf75-AS1	-1.47473	3.22874e-08	1.6759e-07	0.232142857142857	0.481115107913669	CBFB-MYH11_T	0	0
ENSG00000265590.10	CFAP298-TCP10L	-1.47487	1.2232e-42	8.476e-41	0.946428571428571	0.992805755395683	CBFB-MYH11_T	0	0
ENSG00000134917.10	ADAMTS8	-1.47492	8.57099e-19	1.2733e-17	0.803571428571429	0.939748201438849	CBFB-MYH11_T	0	0
ENSG00000112964.14	GHR	-1.4753	1.60372e-11	1.2176e-10	0.651785714285714	0.856115107913669	CBFB-MYH11_T	0	0
ENSG00000279936.1		-1.47566	4.59254e-15	4.9437e-14	0.535714285714286	0.767086330935252	CBFB-MYH11_T	0	0
ENSG00000244300.3	GATA2-AS1	-1.47578	1.87393e-34	8.0312e-33	1	0.99910071942446	CBFB-MYH11_T	0	0
ENSG00000258685.2	AKR1B1P5	-1.47587	5.07534e-05	0.00016806	0.0982142857142857	0.272482014388489	CBFB-MYH11_T	0	0
ENSG00000279606.1		-1.47601	0.0010591	0.0027409	0.0625	0.22841726618705	CBFB-MYH11_T	0	0
ENSG00000212297.1	RNU6-821P	-1.4761	2.18118e-08	1.1568e-07	0.294642857142857	0.540467625899281	CBFB-MYH11_T	0	0
ENSG00000174611.12	KY	-1.47668	1.78804e-24	4.0888e-23	0.928571428571429	0.990107913669065	CBFB-MYH11_T	0	0
ENSG00000270324.1		-1.47681	4.5403e-05	0.00015151	0.0803571428571429	0.293165467625899	CBFB-MYH11_T	0	0
ENSG00000112818.10	MEP1A	-1.47704	4.68723e-06	1.8339e-05	0.232142857142857	0.434352517985612	CBFB-MYH11_T	0	0
ENSG00000267251.2		-1.47705	5.02382e-12	4.0385e-11	0.428571428571429	0.704136690647482	CBFB-MYH11_T	0	0
ENSG00000254251.1		-1.47756	3.62181e-05	0.00012286	0.133928571428571	0.299460431654676	CBFB-MYH11_T	0	0
ENSG00000253897.2		-1.47815	1.18145e-06	5.0312e-06	0.178571428571429	0.340827338129496	CBFB-MYH11_T	0	0
ENSG00000004139.14	SARM1	-1.47822	3.65451e-66	8.3834e-64	0.991071428571429	0.99910071942446	CBFB-MYH11_T	0	0
ENSG00000255310.2		-1.47844	1.18985e-16	1.4758e-15	0.866071428571429	0.962230215827338	CBFB-MYH11_T	0	0
ENSG00000096088.16	PGC	-1.47862	1.62443e-18	2.3688e-17	0.714285714285714	0.897482014388489	CBFB-MYH11_T	0	0
ENSG00000244062.1	ACSL3P1	-1.47883	5.84769e-07	2.6e-06	0.169642857142857	0.409172661870504	CBFB-MYH11_T	0	0
ENSG00000104413.18	ESRP1	-1.47964	2.70948e-06	1.0959e-05	0.455357142857143	0.558453237410072	CBFB-MYH11_T	0	0
ENSG00000226981.2	ABHD17AP6	-1.48009	3.47092e-21	6.2052e-20	0.982142857142857	0.967625899280576	CBFB-MYH11_T	0	0
ENSG00000174226.9	SNX31	-1.48034	2.4409e-07	1.1359e-06	0.330357142857143	0.477517985611511	CBFB-MYH11_T	0	0
ENSG00000203808.12	BVES-AS1	-1.48051	8.89008e-05	0.0002822	0.205357142857143	0.319244604316547	CBFB-MYH11_T	0	0
ENSG00000208022.1	MIR618	-1.4809	0.000326006	0.00093323	0.0357142857142857	0.243705035971223	CBFB-MYH11_T	0	0
ENSG00000170890.14	PLA2G1B	-1.4811	5.03702e-22	9.5371e-21	0.705357142857143	0.925359712230216	CBFB-MYH11_T	0	1
ENSG00000287516.1		-1.48167	2.51951e-10	1.6753e-09	0.571428571428571	0.715827338129496	CBFB-MYH11_T	0	0
ENSG00000172260.15	NEGR1	-1.48193	6.38462e-14	6.2367e-13	1	0.996402877697842	CBFB-MYH11_T	1	0
ENSG00000276417.1		-1.48197	5.75069e-12	4.5915e-11	0.401785714285714	0.678057553956835	CBFB-MYH11_T	0	0
ENSG00000254423.1		-1.48201	3.38342e-05	0.00011534	0.0714285714285714	0.281474820143885	CBFB-MYH11_T	0	0
ENSG00000226863.1	SHROOM2P1	-1.48208	0.00421692	0.0096154	0.0803571428571429	0.192446043165468	CBFB-MYH11_T	0	0
ENSG00000287914.1		-1.48213	1.15873e-08	6.3632e-08	0.267857142857143	0.50089928057554	CBFB-MYH11_T	0	0
ENSG00000134193.15	REG4	-1.48303	8.65142e-09	4.8109e-08	0.607142857142857	0.699640287769784	CBFB-MYH11_T	0	0
ENSG00000146857.4	STRA8	-1.48386	3.00582e-06	1.2067e-05	0.196428571428571	0.37410071942446	CBFB-MYH11_T	0	0
ENSG00000165495.16	PKNOX2	-1.48392	1.49355e-08	8.0977e-08	0.553571428571429	0.737410071942446	CBFB-MYH11_T	0	1
ENSG00000186190.7	BPIFB3	-1.48407	8.35878e-06	3.1432e-05	0.178571428571429	0.334532374100719	CBFB-MYH11_T	0	0
ENSG00000103599.20	IQCH	-1.48448	2.30688e-67	5.6487e-65	0.982142857142857	0.99910071942446	CBFB-MYH11_T	0	0
ENSG00000236536.1		-1.48491	0.00155593	0.0038908	0.0267857142857143	0.204136690647482	CBFB-MYH11_T	0	0
ENSG00000252985.1		-1.48514	1.03716e-10	7.1869e-10	0.357142857142857	0.631294964028777	CBFB-MYH11_T	0	0
ENSG00000164949.8	GEM	-1.48527	3.29082e-12	2.687e-11	0.8125	0.930755395683453	CBFB-MYH11_T	0	0
ENSG00000276251.1		-1.48527	1.89053e-12	1.5804e-11	0.392857142857143	0.694244604316547	CBFB-MYH11_T	0	0
ENSG00000163618.18	CADPS	-1.48536	5.43559e-05	0.00017918	0.428571428571429	0.357014388489209	CBFB-MYH11_T	0	0
ENSG00000252950.1	RNA5SP490	-1.4858	3.58348e-10	2.3417e-09	0.294642857142857	0.60431654676259	CBFB-MYH11_T	0	0
ENSG00000278028.1		-1.48638	8.76126e-06	3.2829e-05	0.0357142857142857	0.305755395683453	CBFB-MYH11_T	0	0
ENSG00000269190.6	FBXO17	-1.48662	3.8295e-08	1.969e-07	0.5	0.629496402877698	CBFB-MYH11_T	0	0
ENSG00000172738.12	TMEM217	-1.48675	3.81496e-44	2.907e-42	0.991071428571429	0.998201438848921	CBFB-MYH11_T	0	0
ENSG00000152583.12	SPARCL1	-1.48688	2.51058e-15	2.7619e-14	0.785714285714286	0.948741007194245	CBFB-MYH11_T	0	0
ENSG00000276710.4	CSPG4P10	-1.48688	5.39103e-28	1.568e-26	0.910714285714286	0.985611510791367	CBFB-MYH11_T	0	0
ENSG00000263499.1		-1.48702	1.99016e-18	2.8828e-17	0.696428571428571	0.924460431654676	CBFB-MYH11_T	0	0
ENSG00000172179.12	PRL	-1.48769	2.71762e-07	1.2575e-06	0.767857142857143	0.713129496402878	CBFB-MYH11_T	0	0
ENSG00000146038.12	DCDC2	-1.48823	8.09876e-09	4.5157e-08	0.366071428571429	0.60521582733813	CBFB-MYH11_T	0	0
ENSG00000232022.7	FAAHP1	-1.48847	5.04193e-36	2.3681e-34	0.955357142857143	0.996402877697842	CBFB-MYH11_T	0	0
ENSG00000286504.1		-1.48862	8.18656e-14	7.917e-13	0.633928571428571	0.861510791366906	CBFB-MYH11_T	0	0
ENSG00000187955.12	COL14A1	-1.48881	1.44828e-16	1.7812e-15	0.991071428571429	0.990107913669065	CBFB-MYH11_T	1	0
ENSG00000242134.2	RPL5P13	-1.48912	1.28264e-06	5.4287e-06	0.196428571428571	0.358812949640288	CBFB-MYH11_T	0	0
ENSG00000135069.14	PSAT1	-1.48922	6.70007e-20	1.0893e-18	0.973214285714286	0.997302158273381	CBFB-MYH11_T	0	0
ENSG00000236359.1	OR51B8P	-1.48933	0.000566552	0.0015446	0.0714285714285714	0.247302158273381	CBFB-MYH11_T	0	0
ENSG00000262492.1		-1.48973	2.74696e-20	4.6103e-19	0.776785714285714	0.888489208633094	CBFB-MYH11_T	0	0
ENSG00000258905.1	TRAV32	-1.49022	1.07217e-05	3.9633e-05	0.160714285714286	0.321942446043165	CBFB-MYH11_T	0	0
ENSG00000056487.16	PHF21B	-1.49035	1.89168e-07	8.9223e-07	0.348214285714286	0.503597122302158	CBFB-MYH11_T	0	0
ENSG00000207276.1	RNU6-1160P	-1.49081	7.42748e-08	3.6872e-07	0.160714285714286	0.429856115107914	CBFB-MYH11_T	0	0
ENSG00000188760.11	TMEM198	-1.491	8.15117e-22	1.5202e-20	0.794642857142857	0.946942446043165	CBFB-MYH11_T	0	0
ENSG00000164136.17	IL15	-1.49209	4.26871e-27	1.1665e-25	0.991071428571429	0.995503597122302	CBFB-MYH11_T	0	0
ENSG00000284652.1		-1.49235	1.16219e-11	8.983e-11	0.366071428571429	0.619604316546763	CBFB-MYH11_T	0	0
ENSG00000285278.1		-1.49267	2.98924e-15	3.2678e-14	0.508928571428571	0.784172661870504	CBFB-MYH11_T	0	0
ENSG00000230805.8		-1.49276	2.32599e-05	8.1404e-05	0.178571428571429	0.346223021582734	CBFB-MYH11_T	0	0
ENSG00000279617.1		-1.49282	8.74699e-13	7.5719e-12	0.589285714285714	0.744604316546763	CBFB-MYH11_T	0	0
ENSG00000007001.13	UPP2	-1.49322	6.0852e-12	4.8453e-11	0.8125	0.905575539568345	CBFB-MYH11_T	0	0
ENSG00000188672.19	RHCE	-1.49324	7.05974e-19	1.0549e-17	1	1	CBFB-MYH11_T	0	0
ENSG00000233721.1		-1.49342	3.44115e-11	2.5123e-10	0.5	0.711330935251799	CBFB-MYH11_T	0	0
ENSG00000224945.1		-1.49363	6.6906e-20	1.0881e-18	0.696428571428571	0.883093525179856	CBFB-MYH11_T	0	0
ENSG00000245384.2	CXXC4-AS1	-1.49438	5.3721e-06	2.0802e-05	0.294642857142857	0.427158273381295	CBFB-MYH11_T	0	0
ENSG00000169992.10	NLGN2	-1.49458	1.15106e-29	3.7163e-28	1	1	CBFB-MYH11_T	1	0
ENSG00000158220.14	ESYT3	-1.49489	7.43721e-23	1.5035e-21	0.946428571428571	0.983812949640288	CBFB-MYH11_T	0	0
ENSG00000274565.1		-1.49522	1.91196e-22	3.742e-21	0.946428571428571	0.955935251798561	CBFB-MYH11_T	0	0
ENSG00000276786.1		-1.49552	0.00708132	0.015343	0.0535714285714286	0.177158273381295	CBFB-MYH11_T	0	0
ENSG00000121075.11	TBX4	-1.49573	1.12774e-06	4.8152e-06	0.375	0.508093525179856	CBFB-MYH11_T	0	1
ENSG00000279482.1		-1.49574	4.66489e-08	2.3767e-07	0.223214285714286	0.47931654676259	CBFB-MYH11_T	0	0
ENSG00000184194.6	GPR173	-1.49581	2.26408e-10	1.5128e-09	0.875	0.907374100719424	CBFB-MYH11_T	0	0
ENSG00000255325.2		-1.49586	1.50586e-07	7.1826e-07	0.214285714285714	0.512589928057554	CBFB-MYH11_T	0	0
ENSG00000229970.3		-1.49609	5.70963e-09	3.2416e-08	0.214285714285714	0.548561151079137	CBFB-MYH11_T	0	0
ENSG00000250371.1		-1.49646	2.7649e-11	2.0446e-10	0.455357142857143	0.679856115107914	CBFB-MYH11_T	0	0
ENSG00000172938.3	MRGPRD	-1.49663	4.74441e-10	3.0622e-09	0.401785714285714	0.620503597122302	CBFB-MYH11_T	0	0
ENSG00000149243.16	KLHL35	-1.49688	2.42681e-41	1.551e-39	1	1	CBFB-MYH11_T	0	0
ENSG00000134376.16	CRB1	-1.4971	3.39425e-17	4.4122e-16	0.767857142857143	0.903776978417266	CBFB-MYH11_T	0	0
ENSG00000226676.1	LINC02679	-1.4976	7.90458e-12	6.2119e-11	0.366071428571429	0.677158273381295	CBFB-MYH11_T	0	0
ENSG00000140519.14	RHCG	-1.49769	9.34866e-06	3.4889e-05	0.357142857142857	0.516187050359712	CBFB-MYH11_T	0	0
ENSG00000187323.12	DCC	-1.49791	1.30917e-06	5.5324e-06	0.303571428571429	0.493705035971223	CBFB-MYH11_T	0	0
ENSG00000204677.13	FAM153CP	-1.49799	9.57134e-22	1.7737e-20	0.991071428571429	0.994604316546763	CBFB-MYH11_T	0	1
ENSG00000279572.1		-1.49823	7.22437e-08	3.5913e-07	0.294642857142857	0.476618705035971	CBFB-MYH11_T	0	0
ENSG00000231272.1		-1.49885	0.0017569	0.0043438	0.107142857142857	0.243705035971223	CBFB-MYH11_T	0	0
ENSG00000261135.1		-1.49944	1.537e-21	2.8195e-20	0.616071428571429	0.844424460431655	CBFB-MYH11_T	0	0
ENSG00000139220.17	PPFIA2	-1.49973	3.61701e-05	0.00012271	0.232142857142857	0.351618705035971	CBFB-MYH11_T	0	0
ENSG00000253438.4	PCAT1	-1.49982	2.55793e-21	4.6108e-20	0.901785714285714	0.986510791366906	CBFB-MYH11_T	0	0
ENSG00000273328.5		-1.49993	5.4766e-13	4.834e-12	0.383928571428571	0.702338129496403	CBFB-MYH11_T	0	0
ENSG00000275793.1	RIMBP3	-1.50019	1.79105e-22	3.5196e-21	0.839285714285714	0.971223021582734	CBFB-MYH11_T	0	0
ENSG00000124343.14	XG	-1.50058	2.12468e-16	2.5703e-15	0.875	0.936151079136691	CBFB-MYH11_T	0	0
ENSG00000180818.5	HOXC10	-1.50074	0.000322312	0.00092356	0.214285714285714	0.294064748201439	CBFB-MYH11_T	0	1
ENSG00000145362.20	ANK2	-1.50092	2.18599e-12	1.8159e-11	0.75	0.857913669064748	CBFB-MYH11_T	0	0
ENSG00000267107.8	PCAT19	-1.50108	2.87525e-17	3.7736e-16	0.803571428571429	0.91726618705036	CBFB-MYH11_T	0	0
ENSG00000069431.11	ABCC9	-1.50172	1.31389e-06	5.5507e-06	0.616071428571429	0.607014388489209	CBFB-MYH11_T	0	0
ENSG00000215452.5	ZNF663P	-1.50206	7.7399e-07	3.3813e-06	0.178571428571429	0.383992805755396	CBFB-MYH11_T	0	0
ENSG00000091513.16	TF	-1.50225	1.192e-24	2.7591e-23	0.973214285714286	0.99910071942446	CBFB-MYH11_T	1	0
ENSG00000261739.2	GOLGA8S	-1.50252	4.47706e-25	1.0663e-23	0.901785714285714	0.973920863309353	CBFB-MYH11_T	0	0
ENSG00000248596.8		-1.50331	0.00137764	0.0034829	0.0625	0.205035971223022	CBFB-MYH11_T	0	0
ENSG00000283162.1		-1.50351	1.39396e-09	8.4811e-09	0.410714285714286	0.588129496402878	CBFB-MYH11_T	0	0
ENSG00000204967.12	PCDHA4	-1.50352	4.21202e-05	0.00014119	0.285714285714286	0.459532374100719	CBFB-MYH11_T	0	0
ENSG00000165556.10	CDX2	-1.50363	4.15528e-21	7.3773e-20	0.830357142857143	0.934352517985611	CBFB-MYH11_T	0	1
ENSG00000206835.1	RNU1-74P	-1.50445	1.78783e-07	8.4526e-07	0.125	0.373201438848921	CBFB-MYH11_T	0	0
ENSG00000286367.1		-1.50462	9.50686e-17	1.1887e-15	0.651785714285714	0.840827338129496	CBFB-MYH11_T	0	0
ENSG00000116218.13	NPHS2	-1.50488	0.00160973	0.0040145	0.0803571428571429	0.209532374100719	CBFB-MYH11_T	0	0
ENSG00000163286.9	ALPG	-1.50512	2.17591e-06	8.9076e-06	0.241071428571429	0.377697841726619	CBFB-MYH11_T	0	0
ENSG00000170537.13	TMC7	-1.50557	6.19231e-15	6.5909e-14	0.625	0.785071942446043	CBFB-MYH11_T	1	0
ENSG00000269009.1	SLC6A21P	-1.50575	0.000124239	0.00038432	0.00892857142857143	0.234712230215827	CBFB-MYH11_T	0	0
ENSG00000237179.6	LINC01797	-1.50632	2.8051e-05	9.7034e-05	0.125	0.294964028776978	CBFB-MYH11_T	0	0
ENSG00000227999.1	MTND5P1	-1.50715	2.34313e-21	4.2377e-20	0.678571428571429	0.919064748201439	CBFB-MYH11_T	0	0
ENSG00000237076.1		-1.50762	6.06666e-05	0.00019822	0.0892857142857143	0.296762589928058	CBFB-MYH11_T	0	0
ENSG00000229156.1		-1.50891	1.53919e-07	7.3351e-07	0.267857142857143	0.440647482014388	CBFB-MYH11_T	0	0
ENSG00000174669.12	SLC29A2	-1.50996	2.50356e-42	1.6944e-40	0.991071428571429	0.998201438848921	CBFB-MYH11_T	1	0
ENSG00000235244.4	DANT2	-1.51006	1.8723e-11	1.4102e-10	0.517857142857143	0.813848920863309	CBFB-MYH11_T	0	0
ENSG00000275229.1	RNU1-68P	-1.51055	0.000236246	0.00069565	0.0714285714285714	0.237410071942446	CBFB-MYH11_T	0	0
ENSG00000283098.2		-1.51061	2.22925e-06	9.1148e-06	0.0982142857142857	0.33273381294964	CBFB-MYH11_T	0	0
ENSG00000116191.17	RALGPS2	-1.51071	6.77661e-60	1.2155e-57	1	1	CBFB-MYH11_T	0	0
ENSG00000101282.9	RSPO4	-1.51077	1.49618e-15	1.6851e-14	0.741071428571429	0.87589928057554	CBFB-MYH11_T	0	0
ENSG00000123094.15	RASSF8	-1.51117	4.29665e-25	1.0254e-23	0.991071428571429	0.996402877697842	CBFB-MYH11_T	0	0
ENSG00000184669.9	OR7E14P	-1.51117	2.30256e-12	1.9072e-11	0.410714285714286	0.702338129496403	CBFB-MYH11_T	0	0
ENSG00000070985.13	TRPM5	-1.51167	4.95865e-20	8.1681e-19	0.758928571428571	0.930755395683453	CBFB-MYH11_T	0	0
ENSG00000187979.4	FAM230D	-1.51201	1.93933e-10	1.3058e-09	0.428571428571429	0.641187050359712	CBFB-MYH11_T	0	0
ENSG00000231769.3		-1.51231	4.571e-31	1.6003e-29	0.883928571428571	0.970323741007194	CBFB-MYH11_T	0	0
ENSG00000223774.5		-1.5125	1.82603e-05	6.5008e-05	0.0625	0.294064748201439	CBFB-MYH11_T	0	0
ENSG00000285797.1		-1.51385	8.42563e-11	5.8881e-10	0.419642857142857	0.659172661870504	CBFB-MYH11_T	0	0
ENSG00000279609.1		-1.51392	1.15037e-09	7.0759e-09	0.366071428571429	0.561151079136691	CBFB-MYH11_T	0	0
ENSG00000264660.2		-1.51435	0.00120223	0.0030773	0.1875	0.220323741007194	CBFB-MYH11_T	0	0
ENSG00000124249.7	KCNK15	-1.51647	2.74871e-06	1.1106e-05	0.142857142857143	0.358812949640288	CBFB-MYH11_T	0	0
ENSG00000129596.5	CDO1	-1.51678	5.74454e-15	6.1338e-14	0.705357142857143	0.891187050359712	CBFB-MYH11_T	0	0
ENSG00000110318.15	CEP126	-1.51691	5.39165e-26	1.3671e-24	0.955357142857143	0.989208633093525	CBFB-MYH11_T	0	0
ENSG00000226765.1	RPSAP33	-1.51702	7.08468e-05	0.00022882	0.107142857142857	0.248201438848921	CBFB-MYH11_T	0	0
ENSG00000134202.11	GSTM3	-1.51709	1.17869e-22	2.3373e-21	1	0.998201438848921	CBFB-MYH11_T	0	0
ENSG00000273077.1		-1.51712	2.25697e-08	1.1949e-07	0.133928571428571	0.41636690647482	CBFB-MYH11_T	0	0
ENSG00000042062.13	RIPOR3	-1.51817	1.48696e-21	2.73e-20	1	1	CBFB-MYH11_T	0	0
ENSG00000287671.1		-1.51871	7.91215e-08	3.9131e-07	0.473214285714286	0.640287769784173	CBFB-MYH11_T	0	0
ENSG00000248984.1		-1.51909	0.000857544	0.0022613	0.0535714285714286	0.223021582733813	CBFB-MYH11_T	0	0
ENSG00000227508.6	LINC01624	-1.51935	2.44771e-22	4.7522e-21	0.803571428571429	0.947841726618705	CBFB-MYH11_T	0	0
ENSG00000259055.1		-1.51954	3.97225e-07	1.8005e-06	0.1875	0.428956834532374	CBFB-MYH11_T	0	0
ENSG00000100191.6	SLC5A4	-1.51966	3.61993e-10	2.3644e-09	0.544642857142857	0.738309352517986	CBFB-MYH11_T	0	0
ENSG00000106086.20	PLEKHA8	-1.52114	2.41015e-44	1.856e-42	0.982142857142857	0.99910071942446	CBFB-MYH11_T	0	0
ENSG00000197415.12	VEPH1	-1.52143	2.36968e-19	3.6848e-18	0.785714285714286	0.967625899280576	CBFB-MYH11_T	0	0
ENSG00000236885.2		-1.52147	0.000345035	0.00098286	0.178571428571429	0.274280575539568	CBFB-MYH11_T	0	0
ENSG00000224713.4		-1.52152	1.18941e-06	5.0622e-06	0.1875	0.362410071942446	CBFB-MYH11_T	0	0
ENSG00000185681.13	MORN5	-1.52199	1.38676e-06	5.8315e-06	0.0982142857142857	0.369604316546763	CBFB-MYH11_T	0	0
ENSG00000132518.7	GUCY2D	-1.52225	3.03081e-18	4.3142e-17	0.9375	0.966726618705036	CBFB-MYH11_T	0	0
ENSG00000178187.8	ZNF454	-1.52289	4.00365e-15	4.3376e-14	0.616071428571429	0.827338129496403	CBFB-MYH11_T	0	1
ENSG00000146151.14	HMGCLL1	-1.52303	0.00030094	0.00086723	0.151785714285714	0.274280575539568	CBFB-MYH11_T	0	0
ENSG00000101489.20	CELF4	-1.52305	6.85813e-22	1.2884e-20	0.723214285714286	0.927158273381295	CBFB-MYH11_T	0	0
ENSG00000261003.1		-1.52362	2.79611e-28	8.3246e-27	0.803571428571429	0.973920863309353	CBFB-MYH11_T	0	0
ENSG00000110888.17	CAPRIN2	-1.52396	2.22682e-71	6.4706e-69	1	1	CBFB-MYH11_T	0	0
ENSG00000227800.1	IGHD4-17	-1.52401	5.70389e-17	7.2757e-16	0.696428571428571	0.798561151079137	CBFB-MYH11_T	0	0
ENSG00000108684.15	ASIC2	-1.52544	2.34065e-05	8.1878e-05	0.25	0.336330935251799	CBFB-MYH11_T	0	0
ENSG00000267496.4	FAM215A	-1.52611	2.35427e-19	3.6634e-18	0.767857142857143	0.860611510791367	CBFB-MYH11_T	0	0
ENSG00000163864.17	NMNAT3	-1.52612	2.31712e-58	3.713e-56	1	1	CBFB-MYH11_T	0	0
ENSG00000239921.6	LINC01471	-1.52621	5.10053e-06	1.9826e-05	0.223214285714286	0.379496402877698	CBFB-MYH11_T	0	0
ENSG00000124171.9	PARD6B	-1.52665	1.10032e-58	1.7829e-56	0.991071428571429	0.99910071942446	CBFB-MYH11_T	0	0
ENSG00000138039.15	LHCGR	-1.52714	1.02592e-05	3.8017e-05	0.160714285714286	0.347122302158273	CBFB-MYH11_T	0	0
ENSG00000166450.13	PRTG	-1.52729	1.7082e-07	8.0946e-07	0.517857142857143	0.696942446043165	CBFB-MYH11_T	0	0
ENSG00000132872.12	SYT4	-1.52791	1.88813e-05	6.7082e-05	0.446428571428571	0.476618705035971	CBFB-MYH11_T	0	0
ENSG00000164692.18	COL1A2	-1.52844	3.67296e-07	1.6713e-06	0.75	0.807553956834532	CBFB-MYH11_T	1	0
ENSG00000081148.12	IMPG2	-1.52862	6.54377e-42	4.3412e-40	0.964285714285714	0.994604316546763	CBFB-MYH11_T	0	0
ENSG00000261693.1		-1.52906	9.32028e-20	1.5012e-18	0.598214285714286	0.893884892086331	CBFB-MYH11_T	0	0
ENSG00000242759.8	LINC00882	-1.52957	4.67074e-16	5.4593e-15	0.5625	0.83363309352518	CBFB-MYH11_T	0	0
ENSG00000213088.12	ACKR1	-1.53026	2.31235e-11	1.7261e-10	0.8125	0.884892086330935	CBFB-MYH11_T	0	0
ENSG00000287525.1		-1.53052	2.35288e-05	8.2292e-05	0.142857142857143	0.313848920863309	CBFB-MYH11_T	0	0
ENSG00000136960.13	ENPP2	-1.53056	5.8015e-21	1.0188e-19	0.991071428571429	1	CBFB-MYH11_T	0	0
ENSG00000131951.11	LRRC9	-1.53072	3.45017e-13	3.1039e-12	0.589285714285714	0.785071942446043	CBFB-MYH11_T	0	0
ENSG00000213328.3		-1.53119	1.5316e-12	1.2937e-11	0.446428571428571	0.68794964028777	CBFB-MYH11_T	0	0
ENSG00000115252.18	PDE1A	-1.53133	2.69763e-13	2.4567e-12	0.714285714285714	0.848021582733813	CBFB-MYH11_T	0	0
ENSG00000226435.10	ANKRD18DP	-1.53176	1.87394e-18	2.7171e-17	0.839285714285714	0.941546762589928	CBFB-MYH11_T	0	0
ENSG00000072133.11	RPS6KA6	-1.53195	1.75041e-11	1.3229e-10	0.669642857142857	0.758992805755396	CBFB-MYH11_T	0	0
ENSG00000274209.4	ANTXRL	-1.53205	1.44896e-13	1.3596e-12	0.758928571428571	0.882194244604317	CBFB-MYH11_T	0	0
ENSG00000171033.13	PKIA	-1.53206	2.17694e-22	4.2435e-21	0.982142857142857	0.991906474820144	CBFB-MYH11_T	0	0
ENSG00000273396.3	LINC01396	-1.53227	1.46802e-06	6.1518e-06	0.169642857142857	0.375	CBFB-MYH11_T	0	0
ENSG00000285582.1		-1.53286	0.00024601	0.00072162	0.241071428571429	0.284172661870504	CBFB-MYH11_T	0	0
ENSG00000021461.17	CYP3A43	-1.53309	1.62194e-15	1.8211e-14	0.669642857142857	0.817446043165468	CBFB-MYH11_T	0	0
ENSG00000268628.2		-1.53344	7.14826e-12	5.6484e-11	0.339285714285714	0.710431654676259	CBFB-MYH11_T	0	0
ENSG00000016391.11	CHDH	-1.53377	7.84821e-18	1.0798e-16	0.883928571428571	0.954136690647482	CBFB-MYH11_T	0	0
ENSG00000198719.9	DLL1	-1.53436	1.71737e-21	3.1451e-20	1	0.99910071942446	CBFB-MYH11_T	0	0
ENSG00000267026.5		-1.53497	1.59362e-08	8.6156e-08	0.285714285714286	0.495503597122302	CBFB-MYH11_T	0	0
ENSG00000138755.6	CXCL9	-1.5355	8.6085e-11	6.012e-10	0.776785714285714	0.865107913669065	CBFB-MYH11_T	0	0
ENSG00000183801.8	OLFML1	-1.53715	3.04974e-21	5.468e-20	0.723214285714286	0.906474820143885	CBFB-MYH11_T	0	0
ENSG00000246662.6	CIBAR1-DT	-1.5373	3.74461e-09	2.1669e-08	0.633928571428571	0.718525179856115	CBFB-MYH11_T	0	0
ENSG00000279770.1	LINC00552	-1.53743	5.88639e-08	2.9589e-07	0.232142857142857	0.404676258992806	CBFB-MYH11_T	0	0
ENSG00000171766.17	GATM	-1.53825	4.17044e-22	7.969e-21	0.991071428571429	0.99910071942446	CBFB-MYH11_T	0	0
ENSG00000196074.13	SYCP2	-1.5383	2.22165e-21	4.0297e-20	0.946428571428571	0.99910071942446	CBFB-MYH11_T	0	0
ENSG00000204262.14	COL5A2	-1.53861	3.13203e-29	9.8851e-28	0.946428571428571	0.996402877697842	CBFB-MYH11_T	1	0
ENSG00000264371.1	MIR4425	-1.53864	2.16858e-06	8.8793e-06	0.285714285714286	0.445143884892086	CBFB-MYH11_T	0	0
ENSG00000259664.3	LINC02254	-1.53873	1.52077e-08	8.2361e-08	0.392857142857143	0.62589928057554	CBFB-MYH11_T	0	0
ENSG00000197256.11	KANK2	-1.53984	3.49349e-62	6.7976e-60	1	1	CBFB-MYH11_T	0	0
ENSG00000238194.2	PHACTR3-AS1	-1.54011	0.00133678	0.0033888	0.0267857142857143	0.200539568345324	CBFB-MYH11_T	0	0
ENSG00000285769.2		-1.54034	2.17815e-07	1.0194e-06	0.241071428571429	0.422661870503597	CBFB-MYH11_T	0	0
ENSG00000231184.3	CCNQP3	-1.54084	2.65723e-07	1.2311e-06	0.553571428571429	0.54136690647482	CBFB-MYH11_T	0	0
ENSG00000221456.1	MIR1202	-1.54091	7.92199e-07	3.4556e-06	0.0714285714285714	0.392086330935252	CBFB-MYH11_T	0	0
ENSG00000286811.1		-1.54094	0.000865921	0.0022817	0.0446428571428571	0.217625899280576	CBFB-MYH11_T	0	0
ENSG00000233472.1		-1.5411	1.37767e-08	7.5003e-08	0.169642857142857	0.411870503597122	CBFB-MYH11_T	0	0
ENSG00000134343.14	ANO3	-1.54131	0.000254107	0.00074292	0.169642857142857	0.278776978417266	CBFB-MYH11_T	0	0
ENSG00000261025.1		-1.54141	5.44619e-07	2.4292e-06	0.116071428571429	0.362410071942446	CBFB-MYH11_T	0	0
ENSG00000283422.1	LINC02452	-1.5417	1.47688e-10	1.0085e-09	0.446428571428571	0.651978417266187	CBFB-MYH11_T	0	0
ENSG00000087076.9	HSD17B14	-1.54222	2.41405e-21	4.3641e-20	0.803571428571429	0.946043165467626	CBFB-MYH11_T	0	0
ENSG00000107984.10	DKK1	-1.54224	5.09819e-05	0.00016877	0.214285714285714	0.440647482014388	CBFB-MYH11_T	0	0
ENSG00000128655.18	PDE11A	-1.54291	1.80414e-09	1.0831e-08	0.419642857142857	0.640287769784173	CBFB-MYH11_T	0	0
ENSG00000183092.16	BEGAIN	-1.54304	1.06073e-21	1.9615e-20	0.991071428571429	0.997302158273381	CBFB-MYH11_T	0	0
ENSG00000166123.14	GPT2	-1.54305	4.77137e-53	5.8091e-51	1	1	CBFB-MYH11_T	0	0
ENSG00000226031.5	FGF13-AS1	-1.54305	0.000109253	0.0003416	0.214285714285714	0.310251798561151	CBFB-MYH11_T	0	0
ENSG00000182752.10	PAPPA	-1.54306	3.28911e-10	2.159e-09	0.589285714285714	0.863309352517986	CBFB-MYH11_T	0	0
ENSG00000103546.18	SLC6A2	-1.54312	0.000225322	0.0006665	0.196428571428571	0.274280575539568	CBFB-MYH11_T	1	0
ENSG00000262874.2	C19orf84	-1.54399	7.23415e-21	1.2648e-19	0.982142857142857	0.951438848920863	CBFB-MYH11_T	0	0
ENSG00000088992.18	TESC	-1.54459	1.12863e-43	8.3377e-42	1	1	CBFB-MYH11_T	0	0
ENSG00000183580.10	FBXL7	-1.54511	3.22623e-06	1.2891e-05	0.330357142857143	0.428956834532374	CBFB-MYH11_T	0	0
ENSG00000168658.19	VWA3B	-1.5462	1.1524e-15	1.3101e-14	0.848214285714286	0.873201438848921	CBFB-MYH11_T	0	0
ENSG00000213640.3	EEF1DP4	-1.54628	1.91408e-19	3.0053e-18	0.741071428571429	0.901978417266187	CBFB-MYH11_T	0	0
ENSG00000125864.14	BFSP1	-1.54688	1.75934e-31	6.3113e-30	0.946428571428571	0.981115107913669	CBFB-MYH11_T	0	0
ENSG00000141198.16	TOM1L1	-1.54788	8.46995e-14	8.1784e-13	0.794642857142857	0.964028776978417	CBFB-MYH11_T	0	0
ENSG00000242866.10	STRC	-1.5479	2.89069e-27	7.9894e-26	0.794642857142857	0.954136690647482	CBFB-MYH11_T	0	0
ENSG00000181616.9	OR52H1	-1.54817	1.74109e-12	1.4619e-11	0.5	0.739208633093525	CBFB-MYH11_T	0	0
ENSG00000271013.1	LRRC37A9P	-1.54832	2.56598e-25	6.2065e-24	0.848214285714286	0.955935251798561	CBFB-MYH11_T	0	0
ENSG00000187013.4	LINC02875	-1.54894	5.78804e-08	2.9118e-07	0.339285714285714	0.489208633093525	CBFB-MYH11_T	0	0
ENSG00000254968.7	LINC02763	-1.54903	4.48563e-15	4.837e-14	0.517857142857143	0.774280575539568	CBFB-MYH11_T	0	0
ENSG00000267092.2		-1.54911	7.3414e-11	5.1585e-10	0.276785714285714	0.559352517985611	CBFB-MYH11_T	0	0
ENSG00000100968.14	NFATC4	-1.54925	1.00456e-10	6.9698e-10	0.75	0.881294964028777	CBFB-MYH11_T	0	1
ENSG00000256394.3	ASIC5	-1.54944	0.000208876	0.00062135	0.0625	0.222122302158273	CBFB-MYH11_T	0	0
ENSG00000275297.1		-1.5497	3.54804e-06	1.4095e-05	0.0446428571428571	0.305755395683453	CBFB-MYH11_T	0	0
ENSG00000133958.13	UNC79	-1.54991	9.48639e-24	2.0705e-22	0.991071428571429	0.99910071942446	CBFB-MYH11_T	0	0
ENSG00000224786.2	CETN4P	-1.55002	1.28057e-27	3.6409e-26	0.785714285714286	0.946942446043165	CBFB-MYH11_T	0	0
ENSG00000259039.3		-1.5501	6.98645e-19	1.045e-17	0.589285714285714	0.846223021582734	CBFB-MYH11_T	0	0
ENSG00000260412.1		-1.55012	1.23239e-06	5.2293e-06	0.357142857142857	0.501798561151079	CBFB-MYH11_T	0	0
ENSG00000283415.2		-1.55059	0.000156452	0.00047599	0.3125	0.404676258992806	CBFB-MYH11_T	0	0
ENSG00000164694.17	FNDC1	-1.55111	5.00089e-10	3.2163e-09	0.580357142857143	0.717625899280576	CBFB-MYH11_T	0	0
ENSG00000275676.1		-1.55212	3.79832e-06	1.5033e-05	0.178571428571429	0.330935251798561	CBFB-MYH11_T	0	0
ENSG00000129467.14	ADCY4	-1.55317	5.05441e-51	5.5352e-49	1	1	CBFB-MYH11_T	0	0
ENSG00000283269.1		-1.55367	9.16575e-05	0.00029021	0.107142857142857	0.257194244604317	CBFB-MYH11_T	0	0
ENSG00000080166.16	DCT	-1.55384	6.8369e-17	8.6626e-16	0.75	0.87410071942446	CBFB-MYH11_T	1	0
ENSG00000235310.1	GXYLT1P6	-1.5542	3.58875e-08	1.8535e-07	0.232142857142857	0.459532374100719	CBFB-MYH11_T	0	0
ENSG00000229646.2		-1.5545	2.10696e-17	2.7896e-16	0.857142857142857	0.885791366906475	CBFB-MYH11_T	0	0
ENSG00000113205.5	PCDHB3	-1.55463	9.43544e-05	0.00029814	0.232142857142857	0.392086330935252	CBFB-MYH11_T	0	0
ENSG00000236197.4	PPP1R9A-AS1	-1.5549	3.19079e-05	0.00010939	0.125	0.276978417266187	CBFB-MYH11_T	0	0
ENSG00000183828.15	NUDT14	-1.5558	2.34436e-55	3.1344e-53	1	1	CBFB-MYH11_T	0	0
ENSG00000183780.13	SLC35F3	-1.55597	3.07302e-12	2.5144e-11	0.741071428571429	0.839928057553957	CBFB-MYH11_T	0	0
ENSG00000182010.11	RTKN2	-1.55672	1.57151e-31	5.6655e-30	0.991071428571429	0.998201438848921	CBFB-MYH11_T	0	0
ENSG00000242889.3	RN7SL449P	-1.55684	1.35949e-18	1.9964e-17	0.669642857142857	0.875	CBFB-MYH11_T	0	0
ENSG00000121900.19	TMEM54	-1.55694	6.90489e-11	4.8667e-10	0.428571428571429	0.663669064748201	CBFB-MYH11_T	0	0
ENSG00000240747.8	KRBOX1	-1.55744	1.89815e-07	8.9518e-07	0.223214285714286	0.446942446043165	CBFB-MYH11_T	0	1
ENSG00000274632.1	RN7SL719P	-1.55749	0.000287608	0.00083194	0.0357142857142857	0.217625899280576	CBFB-MYH11_T	0	0
ENSG00000251620.3	STPG2-AS1	-1.55757	9.9643e-11	6.9146e-10	0.267857142857143	0.580935251798561	CBFB-MYH11_T	0	0
ENSG00000133131.15	MORC4	-1.55782	6.80931e-32	2.5237e-30	0.9375	0.995503597122302	CBFB-MYH11_T	0	0
ENSG00000251493.5	FOXD1	-1.55788	3.5038e-10	2.292e-09	0.589285714285714	0.714928057553957	CBFB-MYH11_T	0	1
ENSG00000120332.16	TNN	-1.55791	1.3001e-11	9.987e-11	0.928571428571429	0.903776978417266	CBFB-MYH11_T	0	0
ENSG00000130173.13	ANGPTL8	-1.55792	2.60067e-10	1.7266e-09	0.419642857142857	0.627697841726619	CBFB-MYH11_T	0	0
ENSG00000101098.13	RIMS4	-1.55801	2.96409e-07	1.3671e-06	0.205357142857143	0.415467625899281	CBFB-MYH11_T	0	0
ENSG00000181240.14	SLC25A41	-1.55882	7.40729e-22	1.3862e-20	0.6875	0.912769784172662	CBFB-MYH11_T	0	0
ENSG00000064201.16	TSPAN32	-1.55925	1.63776e-75	5.6207e-73	1	1	CBFB-MYH11_T	0	0
ENSG00000113212.7	PCDHB7	-1.55986	3.15679e-06	1.2623e-05	0.285714285714286	0.410971223021583	CBFB-MYH11_T	0	0
ENSG00000241278.1	ENPP7P4	-1.56022	7.76878e-18	1.0697e-16	0.517857142857143	0.822841726618705	CBFB-MYH11_T	0	0
ENSG00000165061.15	ZMAT4	-1.56084	1.08996e-05	4.0246e-05	0.3125	0.424460431654676	CBFB-MYH11_T	0	1
ENSG00000188467.11	SLC24A5	-1.56116	3.0946e-05	0.00010631	0.0892857142857143	0.285071942446043	CBFB-MYH11_T	0	0
ENSG00000178184.16	PARD6G	-1.5614	1.23755e-38	6.684e-37	0.928571428571429	0.998201438848921	CBFB-MYH11_T	0	0
ENSG00000146938.16	NLGN4X	-1.56181	1.76599e-07	8.3539e-07	0.526785714285714	0.576438848920863	CBFB-MYH11_T	1	0
ENSG00000137766.17	UNC13C	-1.56187	6.23918e-06	2.3909e-05	0.383928571428571	0.516187050359712	CBFB-MYH11_T	0	0
ENSG00000155269.12	GPR78	-1.56218	1.15927e-05	4.2614e-05	0.348214285714286	0.411870503597122	CBFB-MYH11_T	0	0
ENSG00000279137.1		-1.56256	9.90591e-15	1.0384e-13	0.580357142857143	0.849820143884892	CBFB-MYH11_T	0	0
ENSG00000070729.14	CNGB1	-1.56259	3.46635e-15	3.7724e-14	0.589285714285714	0.811151079136691	CBFB-MYH11_T	0	0
ENSG00000157214.14	STEAP2	-1.56338	1.24202e-07	5.9817e-07	0.401785714285714	0.598920863309353	CBFB-MYH11_T	0	0
ENSG00000062038.14	CDH3	-1.56392	1.69658e-18	2.469e-17	0.892857142857143	0.91726618705036	CBFB-MYH11_T	1	0
ENSG00000229847.9	EMX2OS	-1.56393	7.66811e-08	3.7993e-07	0.705357142857143	0.752697841726619	CBFB-MYH11_T	0	0
ENSG00000234540.1		-1.56442	1.20388e-06	5.1168e-06	0.1875	0.407374100719424	CBFB-MYH11_T	0	0
ENSG00000123901.9	GPR83	-1.56481	9.34364e-39	5.097e-37	0.866071428571429	0.990107913669065	CBFB-MYH11_T	0	0
ENSG00000182871.16	COL18A1	-1.56553	9.02835e-51	9.5744e-49	1	1	CBFB-MYH11_T	0	0
ENSG00000250629.1		-1.56565	2.29949e-05	8.0548e-05	0.0625	0.272482014388489	CBFB-MYH11_T	0	0
ENSG00000277531.2	PNMA8C	-1.56572	1.32126e-10	9.0662e-10	0.491071428571429	0.653776978417266	CBFB-MYH11_T	0	0
ENSG00000196593.9	ANKRD20A19P	-1.56577	0.00155504	0.0038888	0.169642857142857	0.210431654676259	CBFB-MYH11_T	0	0
ENSG00000279196.1		-1.56668	4.01133e-35	1.7786e-33	0.866071428571429	0.973920863309353	CBFB-MYH11_T	0	0
ENSG00000175984.15	DENND2C	-1.56753	1.09909e-23	2.3881e-22	0.946428571428571	0.991906474820144	CBFB-MYH11_T	0	0
ENSG00000254245.3	PCDHGA3	-1.56762	6.70288e-08	3.3454e-07	0.473214285714286	0.636690647482014	CBFB-MYH11_T	0	0
ENSG00000237854.3	LINC00674	-1.56814	2.61754e-125	5.4328e-122	1	1	CBFB-MYH11_T	0	0
ENSG00000207349.1	RNVU1-17	-1.56825	1.52443e-07	7.2664e-07	0.0535714285714286	0.314748201438849	CBFB-MYH11_T	0	0
ENSG00000104290.11	FZD3	-1.56857	2.92801e-21	5.2584e-20	0.973214285714286	0.99910071942446	CBFB-MYH11_T	0	0
ENSG00000126217.21	MCF2L	-1.56892	2.12439e-26	5.5379e-25	1	1	CBFB-MYH11_T	0	0
ENSG00000181218.5	H2AC25	-1.56892	1.40372e-17	1.8907e-16	0.991071428571429	0.988309352517986	CBFB-MYH11_T	0	0
ENSG00000164175.15	SLC45A2	-1.56936	6.19408e-14	6.0573e-13	0.544642857142857	0.764388489208633	CBFB-MYH11_T	1	0
ENSG00000167034.10	NKX3-1	-1.57038	4.91479e-24	1.0896e-22	0.982142857142857	0.997302158273381	CBFB-MYH11_T	0	1
ENSG00000105991.10	HOXA1	-1.57056	2.85616e-29	9.0537e-28	0.973214285714286	0.974820143884892	CBFB-MYH11_T	0	1
ENSG00000152049.6	KCNE4	-1.57056	6.40576e-09	3.6143e-08	0.4375	0.613309352517986	CBFB-MYH11_T	0	0
ENSG00000234667.2	ACTL11P	-1.57101	1.59197e-09	9.6185e-09	0.4375	0.650179856115108	CBFB-MYH11_T	0	0
ENSG00000113946.4	CLDN16	-1.57203	1.36372e-05	4.9574e-05	0.160714285714286	0.331834532374101	CBFB-MYH11_T	0	0
ENSG00000184408.10	KCND2	-1.57278	0.000784839	0.0020859	0.133928571428571	0.243705035971223	CBFB-MYH11_T	0	0
ENSG00000223558.1	TRIM60P17	-1.5729	1.02895e-05	3.8116e-05	0.223214285714286	0.37410071942446	CBFB-MYH11_T	0	0
ENSG00000137273.6	FOXF2	-1.57349	1.40186e-05	5.0874e-05	0.223214285714286	0.442446043165468	CBFB-MYH11_T	0	1
ENSG00000180815.14	MAP3K15	-1.57373	1.04265e-30	3.5925e-29	0.973214285714286	0.994604316546763	CBFB-MYH11_T	0	0
ENSG00000212204.1	RNA5SP91	-1.57555	0.000403461	0.001133	0.0714285714285714	0.238309352517986	CBFB-MYH11_T	0	0
ENSG00000199697.1	RNU6-446P	-1.57565	2.05386e-10	1.3798e-09	0.375	0.567446043165468	CBFB-MYH11_T	0	0
ENSG00000211687.1	TRGJ2	-1.57571	5.47187e-12	4.3809e-11	0.348214285714286	0.643884892086331	CBFB-MYH11_T	0	0
ENSG00000255468.7	B4GAT1-DT	-1.5759	1.82097e-55	2.4725e-53	0.991071428571429	0.998201438848921	CBFB-MYH11_T	0	0
ENSG00000274492.1		-1.57623	2.59019e-10	1.7202e-09	0.169642857142857	0.483812949640288	CBFB-MYH11_T	0	0
ENSG00000114948.13	ADAM23	-1.57659	5.59223e-12	4.4699e-11	0.928571428571429	0.95773381294964	CBFB-MYH11_T	0	0
ENSG00000232254.1	CSF2RBP1	-1.57664	9.44959e-06	3.5239e-05	0.116071428571429	0.329136690647482	CBFB-MYH11_T	0	0
ENSG00000261241.7	LINC02128	-1.57708	1.15034e-06	4.9045e-06	0.169642857142857	0.369604316546763	CBFB-MYH11_T	0	0
ENSG00000274372.5	LINC02804	-1.5775	1.75447e-42	1.2024e-40	0.892857142857143	0.986510791366906	CBFB-MYH11_T	0	0
ENSG00000073008.15	PVR	-1.57821	6.74538e-57	1e-54	0.991071428571429	0.99910071942446	CBFB-MYH11_T	1	0
ENSG00000237919.5	LRRC7-AS1	-1.57822	3.63147e-06	1.4401e-05	0.0803571428571429	0.321043165467626	CBFB-MYH11_T	0	0
ENSG00000185904.12	LINC00839	-1.57929	3.95566e-05	0.00013322	0.3125	0.414568345323741	CBFB-MYH11_T	0	0
ENSG00000278543.1		-1.57948	1.24675e-08	6.8233e-08	0.25	0.494604316546763	CBFB-MYH11_T	0	0
ENSG00000148826.9	NKX6-2	-1.57957	4.42685e-08	2.2599e-07	0.294642857142857	0.50089928057554	CBFB-MYH11_T	0	1
ENSG00000234120.1		-1.57978	2.10483e-06	8.6361e-06	0.142857142857143	0.382194244604317	CBFB-MYH11_T	0	0
ENSG00000287205.1		-1.58054	5.86343e-07	2.6067e-06	0.151785714285714	0.37410071942446	CBFB-MYH11_T	0	0
ENSG00000257426.1		-1.58068	4.50715e-08	2.2998e-07	0.142857142857143	0.391187050359712	CBFB-MYH11_T	0	0
ENSG00000079841.18	RIMS1	-1.5809	1.25202e-05	4.5761e-05	0.375	0.467625899280576	CBFB-MYH11_T	0	0
ENSG00000275689.1		-1.58161	5.85379e-09	3.3209e-08	0.482142857142857	0.588129496402878	CBFB-MYH11_T	0	0
ENSG00000258331.1	LINC02461	-1.58232	0.000139365	0.00042765	0.00892857142857143	0.222122302158273	CBFB-MYH11_T	0	0
ENSG00000279214.1		-1.58277	1.1877e-08	6.5149e-08	0.0267857142857143	0.350719424460432	CBFB-MYH11_T	0	0
ENSG00000142235.12	LMTK3	-1.58337	9.99076e-39	5.4364e-37	1	1	CBFB-MYH11_T	0	0
ENSG00000237529.2		-1.58421	8.43969e-26	2.1129e-24	0.696428571428571	0.927158273381295	CBFB-MYH11_T	0	0
ENSG00000156463.18	SH3RF2	-1.58525	7.06193e-13	6.1684e-12	0.5625	0.806654676258993	CBFB-MYH11_T	0	0
ENSG00000118160.14	SLC8A2	-1.58572	5.57184e-17	7.1197e-16	0.696428571428571	0.867805755395683	CBFB-MYH11_T	0	0
ENSG00000223729.1	LINC02247	-1.58659	5.53893e-07	2.4688e-06	0.107142857142857	0.393884892086331	CBFB-MYH11_T	0	0
ENSG00000084628.10	NKAIN1	-1.58708	3.36943e-10	2.2091e-09	0.6875	0.774280575539568	CBFB-MYH11_T	0	0
ENSG00000251521.2	IMPA1P1	-1.58734	1.02322e-09	6.353e-09	0.267857142857143	0.513489208633094	CBFB-MYH11_T	0	0
ENSG00000278177.1		-1.58935	0.000214936	0.00063773	0.00892857142857143	0.227517985611511	CBFB-MYH11_T	0	0
ENSG00000073754.6	CD5L	-1.58956	8.0122e-08	3.959e-07	0.625	0.780575539568345	CBFB-MYH11_T	0	0
ENSG00000137460.9	FHDC1	-1.5897	4.46647e-22	8.5123e-21	0.982142857142857	1	CBFB-MYH11_T	0	0
ENSG00000166329.3	CCDC182	-1.58991	4.85318e-07	2.1783e-06	0.241071428571429	0.409172661870504	CBFB-MYH11_T	0	0
ENSG00000134590.14	RTL8C	-1.59002	7.23608e-30	2.3589e-28	0.991071428571429	0.998201438848921	CBFB-MYH11_T	0	0
ENSG00000133661.17	SFTPD	-1.59057	1.06746e-19	1.7118e-18	0.785714285714286	0.905575539568345	CBFB-MYH11_T	0	0
ENSG00000225706.2	PTPRD-AS1	-1.59075	3.08387e-06	1.2353e-05	0.267857142857143	0.464928057553957	CBFB-MYH11_T	0	0
ENSG00000241828.2		-1.59259	9.63312e-05	0.0003041	0.214285714285714	0.318345323741007	CBFB-MYH11_T	0	0
ENSG00000221947.8	XKR9	-1.59304	1.10419e-17	1.5007e-16	0.589285714285714	0.830035971223022	CBFB-MYH11_T	0	0
ENSG00000175265.17	GOLGA8A	-1.59305	3.0477e-35	1.3638e-33	1	1	CBFB-MYH11_T	0	0
ENSG00000235335.3	B3GALT1-AS1	-1.59316	9.34349e-12	7.2918e-11	0.455357142857143	0.658273381294964	CBFB-MYH11_T	0	0
ENSG00000150628.7	SPATA4	-1.59324	2.87822e-08	1.5015e-07	0.1875	0.427158273381295	CBFB-MYH11_T	0	0
ENSG00000284969.1		-1.59383	9.88766e-08	4.8298e-07	0.0535714285714286	0.363309352517986	CBFB-MYH11_T	0	0
ENSG00000132970.14	WASF3	-1.59405	9.52437e-17	1.1905e-15	0.866071428571429	0.918165467625899	CBFB-MYH11_T	0	0
ENSG00000180458.2		-1.59419	2.17879e-15	2.4152e-14	0.625	0.819244604316547	CBFB-MYH11_T	0	0
ENSG00000254521.7	SIGLEC12	-1.59451	6.21521e-17	7.9025e-16	0.982142857142857	0.991007194244604	CBFB-MYH11_T	1	0
ENSG00000184459.8	BPIFC	-1.59462	1.20904e-05	4.4313e-05	0.107142857142857	0.31294964028777	CBFB-MYH11_T	0	0
ENSG00000152076.19	CCDC74B	-1.59472	1.41434e-16	1.7404e-15	0.660714285714286	0.861510791366906	CBFB-MYH11_T	0	0
ENSG00000255020.1	TDH-AS1	-1.59477	1.10255e-07	5.3473e-07	0.330357142857143	0.536870503597122	CBFB-MYH11_T	0	0
ENSG00000235026.6	DPP10-AS1	-1.59489	6.54053e-06	2.4961e-05	0.357142857142857	0.483812949640288	CBFB-MYH11_T	0	0
ENSG00000206172.8	HBA1	-1.59524	3.45931e-11	2.5247e-10	0.991071428571429	0.998201438848921	CBFB-MYH11_T	0	0
ENSG00000183090.5	FREM3	-1.59565	8.29285e-16	9.5295e-15	0.660714285714286	0.799460431654676	CBFB-MYH11_T	0	0
ENSG00000112293.15	GPLD1	-1.59629	6.52972e-51	7.0621e-49	0.982142857142857	0.998201438848921	CBFB-MYH11_T	0	0
ENSG00000204277.1	LINC01993	-1.59658	3.75396e-17	4.8581e-16	0.839285714285714	0.900179856115108	CBFB-MYH11_T	0	0
ENSG00000179058.7	C9orf50	-1.59666	2.67019e-24	6.0427e-23	0.651785714285714	0.919064748201439	CBFB-MYH11_T	0	0
ENSG00000252722.1		-1.59671	9.73947e-07	4.1968e-06	0.142857142857143	0.373201438848921	CBFB-MYH11_T	0	0
ENSG00000134278.15	SPIRE1	-1.59684	1.33471e-30	4.5484e-29	0.991071428571429	1	CBFB-MYH11_T	0	0
ENSG00000253671.3		-1.59686	0.000206656	0.0006153	0.223214285714286	0.29226618705036	CBFB-MYH11_T	0	0
ENSG00000142700.12	DMRTA2	-1.59727	8.94462e-08	4.3893e-07	0.446428571428571	0.531474820143885	CBFB-MYH11_T	0	1
ENSG00000280053.1		-1.59754	3.61485e-12	2.9433e-11	0.321428571428571	0.661870503597122	CBFB-MYH11_T	0	0
ENSG00000053108.17	FSTL4	-1.59784	9.92651e-14	9.5048e-13	0.758928571428571	0.844424460431655	CBFB-MYH11_T	0	0
ENSG00000287333.1		-1.59807	8.0472e-10	5.0554e-09	0.169642857142857	0.482913669064748	CBFB-MYH11_T	0	0
ENSG00000249084.1		-1.59844	7.48314e-16	8.6263e-15	0.580357142857143	0.818345323741007	CBFB-MYH11_T	0	0
ENSG00000169840.5	GSX1	-1.59909	0.00297072	0.0070093	0.142857142857143	0.192446043165468	CBFB-MYH11_T	0	1
ENSG00000128606.13	LRRC17	-1.59935	2.51327e-34	1.0708e-32	0.857142857142857	0.987410071942446	CBFB-MYH11_T	0	0
ENSG00000182077.12	PTCHD3	-1.59936	2.32867e-05	8.1485e-05	0.241071428571429	0.391187050359712	CBFB-MYH11_T	0	0
ENSG00000259475.1	SYNM-AS1	-1.59967	1.54152e-19	2.4361e-18	0.5625	0.852517985611511	CBFB-MYH11_T	0	0
ENSG00000188993.3	LRRC66	-1.59971	1.74306e-14	1.7922e-13	0.571428571428571	0.781474820143885	CBFB-MYH11_T	0	0
ENSG00000182272.12	B4GALNT4	-1.60002	2.32121e-15	2.5639e-14	0.892857142857143	0.939748201438849	CBFB-MYH11_T	0	0
ENSG00000204866.8	IGFL2	-1.60053	2.65322e-05	9.2153e-05	0.1875	0.335431654676259	CBFB-MYH11_T	0	0
ENSG00000226957.1		-1.6013	6.774e-10	4.2883e-09	0.366071428571429	0.638489208633094	CBFB-MYH11_T	0	0
ENSG00000198185.11	ZNF334	-1.60167	4.06793e-19	6.2081e-18	0.919642857142857	0.964028776978417	CBFB-MYH11_T	0	1
ENSG00000134532.19	SOX5	-1.60181	2.13328e-17	2.8227e-16	0.866071428571429	0.933453237410072	CBFB-MYH11_T	0	1
ENSG00000230313.1	HCG24	-1.60252	4.55676e-09	2.6133e-08	0.223214285714286	0.464028776978417	CBFB-MYH11_T	0	0
ENSG00000244706.4		-1.60464	1.47732e-05	5.3418e-05	0.142857142857143	0.294064748201439	CBFB-MYH11_T	0	0
ENSG00000226856.7	THORLNC	-1.60547	1.03813e-18	1.5328e-17	0.616071428571429	0.908273381294964	CBFB-MYH11_T	0	0
ENSG00000162366.8	PDZK1IP1	-1.60552	1.11149e-15	1.2649e-14	0.946428571428571	0.95773381294964	CBFB-MYH11_T	0	0
ENSG00000214659.4	KRT8P26	-1.60568	5.9499e-19	8.9425e-18	0.705357142857143	0.914568345323741	CBFB-MYH11_T	0	0
ENSG00000256995.8	LINC02955	-1.60581	6.97333e-09	3.9167e-08	0.410714285714286	0.574640287769784	CBFB-MYH11_T	0	0
ENSG00000287376.1		-1.60585	5.71079e-09	3.2419e-08	0.455357142857143	0.741906474820144	CBFB-MYH11_T	0	0
ENSG00000126549.11	STATH	-1.60603	0.000781887	0.0020788	0.0892857142857143	0.29136690647482	CBFB-MYH11_T	0	0
ENSG00000251087.3	ALG1L3P	-1.60627	3.86173e-10	2.5156e-09	0.455357142857143	0.568345323741007	CBFB-MYH11_T	0	0
ENSG00000198416.9	ZNF658B	-1.60632	1.31326e-38	7.0754e-37	0.883928571428571	0.973920863309353	CBFB-MYH11_T	0	0
ENSG00000225151.10	GOLGA2P7	-1.6064	9.74758e-22	1.8056e-20	0.821428571428571	0.936151079136691	CBFB-MYH11_T	0	0
ENSG00000287828.1		-1.60666	2.00894e-09	1.1988e-08	0.276785714285714	0.54226618705036	CBFB-MYH11_T	0	0
ENSG00000151812.15	SLC35F4	-1.60705	1.18838e-19	1.898e-18	0.660714285714286	0.844424460431655	CBFB-MYH11_T	0	0
ENSG00000272597.1		-1.60738	1.40306e-07	6.7121e-07	0.0982142857142857	0.343525179856115	CBFB-MYH11_T	0	0
ENSG00000221275.1	MIR548I2	-1.60794	1.033e-09	6.4073e-09	0.232142857142857	0.529676258992806	CBFB-MYH11_T	0	0
ENSG00000037965.6	HOXC8	-1.60818	7.51748e-06	2.8447e-05	0.276785714285714	0.35341726618705	CBFB-MYH11_T	0	1
ENSG00000272384.1		-1.60863	7.63253e-23	1.5401e-21	0.482142857142857	0.901079136690647	CBFB-MYH11_T	0	0
ENSG00000274893.1		-1.609	1.75553e-07	8.308e-07	0.142857142857143	0.385791366906475	CBFB-MYH11_T	0	0
ENSG00000102387.16	TAF7L	-1.60917	8.80384e-22	1.6357e-20	0.714285714285714	0.919064748201439	CBFB-MYH11_T	0	1
ENSG00000163497.3	FEV	-1.6097	4.61169e-06	1.8061e-05	0.607142857142857	0.515287769784173	CBFB-MYH11_T	0	1
ENSG00000047617.15	ANO2	-1.61015	5.12597e-14	5.0536e-13	0.696428571428571	0.804856115107914	CBFB-MYH11_T	0	0
ENSG00000258405.11	ZNF578	-1.61046	4.82465e-22	9.1509e-21	0.910714285714286	0.972122302158273	CBFB-MYH11_T	0	1
ENSG00000265763.4	ZNF488	-1.61047	6.8458e-18	9.4664e-17	0.767857142857143	0.89478417266187	CBFB-MYH11_T	0	1
ENSG00000215146.5		-1.61067	9.27205e-10	5.7857e-09	0.651785714285714	0.803057553956835	CBFB-MYH11_T	0	0
ENSG00000273474.1		-1.61124	3.18684e-27	8.7746e-26	0.705357142857143	0.909172661870504	CBFB-MYH11_T	0	0
ENSG00000234993.1	CUBNP2	-1.61146	9.04676e-14	8.7141e-13	0.482142857142857	0.695143884892086	CBFB-MYH11_T	0	0
ENSG00000198807.13	PAX9	-1.61154	1.099e-07	5.3312e-07	0.375	0.510791366906475	CBFB-MYH11_T	0	1
ENSG00000268696.3	ZNF723	-1.61157	3.86083e-05	0.00013026	0.285714285714286	0.367805755395683	CBFB-MYH11_T	0	0
ENSG00000131668.14	BARX1	-1.61185	2.06407e-07	9.6872e-07	0.276785714285714	0.530575539568345	CBFB-MYH11_T	0	1
ENSG00000222019.7	URAHP	-1.61197	4.09041e-35	1.8118e-33	0.75	0.951438848920863	CBFB-MYH11_T	0	0
ENSG00000213218.11	CSH2	-1.61211	0.00141324	0.0035643	0.107142857142857	0.197841726618705	CBFB-MYH11_T	0	0
ENSG00000188343.13	CIBAR1	-1.61249	1.96363e-54	2.488e-52	0.991071428571429	1	CBFB-MYH11_T	0	0
ENSG00000204538.4	PSORS1C2	-1.61274	3.2051e-05	0.00010983	0.0982142857142857	0.285071942446043	CBFB-MYH11_T	0	0
ENSG00000271079.1	CTAGE15	-1.61295	3.52744e-09	2.0486e-08	0.267857142857143	0.482014388489209	CBFB-MYH11_T	0	0
ENSG00000250328.6		-1.61298	0.000190242	0.00056997	0.107142857142857	0.258093525179856	CBFB-MYH11_T	0	0
ENSG00000099365.11	STX1B	-1.6134	1.74925e-49	1.7608e-47	0.991071428571429	1	CBFB-MYH11_T	0	0
ENSG00000116035.4	VAX2	-1.61374	8.23062e-07	3.5845e-06	0.125	0.335431654676259	CBFB-MYH11_T	0	1
ENSG00000253763.1	IGHV3-6	-1.61422	5.49608e-05	0.000181	0.258928571428571	0.35341726618705	CBFB-MYH11_T	0	0
ENSG00000099960.13	SLC7A4	-1.61488	2.04434e-15	2.276e-14	0.5625	0.775179856115108	CBFB-MYH11_T	0	0
ENSG00000242732.4	RTL5	-1.61584	1.52133e-40	9.1713e-39	1	1	CBFB-MYH11_T	0	0
ENSG00000184867.14	ARMCX2	-1.61595	1.20881e-30	4.1486e-29	0.973214285714286	0.993705035971223	CBFB-MYH11_T	0	0
ENSG00000162595.7	DIRAS3	-1.61606	6.58752e-10	4.1782e-09	0.776785714285714	0.751798561151079	CBFB-MYH11_T	0	0
ENSG00000250197.1	HMGN1P15	-1.61625	6.22593e-20	1.0156e-18	0.508928571428571	0.831834532374101	CBFB-MYH11_T	0	0
ENSG00000287224.1		-1.61769	2.62596e-13	2.3955e-12	0.3125	0.639388489208633	CBFB-MYH11_T	0	0
ENSG00000225498.1		-1.61779	4.86094e-07	2.1813e-06	0.0267857142857143	0.322841726618705	CBFB-MYH11_T	0	0
ENSG00000138669.9	PRKG2	-1.61806	1.12428e-16	1.3989e-15	0.892857142857143	0.977517985611511	CBFB-MYH11_T	0	0
ENSG00000184347.15	SLIT3	-1.61816	1.0453e-09	6.4753e-09	0.5625	0.699640287769784	CBFB-MYH11_T	1	0
ENSG00000242207.1	HOXB-AS4	-1.6185	5.51027e-05	0.00018143	0.133928571428571	0.344424460431655	CBFB-MYH11_T	0	0
ENSG00000167359.8	OR51I1	-1.61895	2.32728e-09	1.3812e-08	0.267857142857143	0.473021582733813	CBFB-MYH11_T	0	0
ENSG00000272668.2		-1.61901	2.26891e-31	8.1059e-30	0.955357142857143	0.995503597122302	CBFB-MYH11_T	0	0
ENSG00000135373.13	EHF	-1.61922	7.35607e-09	4.1195e-08	0.473214285714286	0.616007194244604	CBFB-MYH11_T	0	1
ENSG00000287477.1		-1.61933	0.000325027	0.00093073	0.116071428571429	0.241906474820144	CBFB-MYH11_T	0	0
ENSG00000228215.3	LINC02770	-1.61951	3.2291e-10	2.1219e-09	0.383928571428571	0.613309352517986	CBFB-MYH11_T	0	0
ENSG00000096006.12	CRISP3	-1.6197	4.23958e-07	1.9151e-06	0.767857142857143	0.89568345323741	CBFB-MYH11_T	0	0
ENSG00000114547.10	ROPN1B	-1.61989	2.14912e-26	5.599e-25	0.642857142857143	0.919964028776978	CBFB-MYH11_T	0	0
ENSG00000135374.11	ELF5	-1.62011	3.95188e-11	2.8641e-10	0.419642857142857	0.660971223021583	CBFB-MYH11_T	0	1
ENSG00000211918.1	IGHD2-15	-1.62013	1.22887e-15	1.3945e-14	0.633928571428571	0.77158273381295	CBFB-MYH11_T	0	0
ENSG00000119915.5	ELOVL3	-1.62046	1.95618e-17	2.5995e-16	0.732142857142857	0.901978417266187	CBFB-MYH11_T	0	0
ENSG00000286886.1		-1.62095	4.59605e-16	5.3764e-15	0.4375	0.830935251798561	CBFB-MYH11_T	0	0
ENSG00000180921.7	FAM83H	-1.62099	1.49973e-41	9.7128e-40	1	1	CBFB-MYH11_T	0	0
ENSG00000114315.4	HES1	-1.62217	4.86164e-16	5.6733e-15	0.973214285714286	0.975719424460432	CBFB-MYH11_T	0	1
ENSG00000225156.2		-1.62225	5.55825e-06	2.146e-05	0.196428571428571	0.37410071942446	CBFB-MYH11_T	0	0
ENSG00000227496.3		-1.6223	2.20472e-14	2.2457e-13	0.419642857142857	0.727517985611511	CBFB-MYH11_T	0	0
ENSG00000207308.1	RNU6-878P	-1.62329	3.0981e-34	1.3136e-32	0.857142857142857	0.968525179856115	CBFB-MYH11_T	0	0
ENSG00000151474.23	FRMD4A	-1.62348	3.20228e-43	2.2881e-41	0.991071428571429	0.99910071942446	CBFB-MYH11_T	0	0
ENSG00000279281.1		-1.62361	2.04209e-23	4.3376e-22	0.830357142857143	0.950539568345324	CBFB-MYH11_T	0	0
ENSG00000133488.15	SEC14L4	-1.62492	1.77065e-11	1.3378e-10	0.767857142857143	0.873201438848921	CBFB-MYH11_T	0	0
ENSG00000229569.1		-1.6256	1.57109e-12	1.3263e-11	0.294642857142857	0.649280575539568	CBFB-MYH11_T	0	0
ENSG00000255319.5	ENPP7P8	-1.6257	1.73047e-15	1.9379e-14	0.571428571428571	0.781474820143885	CBFB-MYH11_T	0	0
ENSG00000250686.2	KHDRBS2-OT1	-1.62656	7.96313e-08	3.9369e-07	0.321428571428571	0.472122302158273	CBFB-MYH11_T	0	0
ENSG00000125378.16	BMP4	-1.62665	8.09797e-12	6.355e-11	0.598214285714286	0.787769784172662	CBFB-MYH11_T	0	1
ENSG00000133710.16	SPINK5	-1.6268	6.38645e-09	3.6049e-08	0.321428571428571	0.553057553956835	CBFB-MYH11_T	0	0
ENSG00000286402.1		-1.62683	2.0509e-06	8.4254e-06	0.178571428571429	0.357014388489209	CBFB-MYH11_T	0	0
ENSG00000090097.22	PCBP4	-1.62707	1.36151e-57	2.0895e-55	1	1	CBFB-MYH11_T	0	0
ENSG00000170608.3	FOXA3	-1.62772	6.2932e-08	3.1492e-07	0.285714285714286	0.514388489208633	CBFB-MYH11_T	0	1
ENSG00000253764.3	KBTBD11-AS1	-1.62825	2.43528e-21	4.3988e-20	0.857142857142857	0.954136690647482	CBFB-MYH11_T	0	0
ENSG00000123191.16	ATP7B	-1.62836	1.98875e-36	9.536e-35	1	1	CBFB-MYH11_T	0	0
ENSG00000234099.1	MTND4P11	-1.62859	6.68026e-05	0.00021663	0.125	0.285071942446043	CBFB-MYH11_T	0	0
ENSG00000254035.1		-1.62917	1.43926e-08	7.8141e-08	0.232142857142857	0.448741007194245	CBFB-MYH11_T	0	0
ENSG00000226578.1		-1.62938	5.09797e-23	1.0466e-21	0.633928571428571	0.863309352517986	CBFB-MYH11_T	0	0
ENSG00000223802.8	CERS1	-1.62968	1.51086e-22	2.9811e-21	0.839285714285714	0.947841726618705	CBFB-MYH11_T	0	0
ENSG00000215811.6	BTNL10P	-1.63028	1.83586e-14	1.8837e-13	0.580357142857143	0.823741007194245	CBFB-MYH11_T	0	0
ENSG00000162415.7	ZSWIM5	-1.63032	9.23747e-27	2.4655e-25	0.910714285714286	0.991007194244604	CBFB-MYH11_T	0	0
ENSG00000285269.2		-1.63079	2.2444e-18	3.2317e-17	0.625	0.834532374100719	CBFB-MYH11_T	0	0
ENSG00000102349.18	KLF8	-1.63093	1.14505e-40	6.9607e-39	0.973214285714286	0.99910071942446	CBFB-MYH11_T	0	1
ENSG00000268333.1		-1.63133	3.51319e-08	1.816e-07	0.214285714285714	0.428057553956835	CBFB-MYH11_T	0	0
ENSG00000144868.14	TMEM108	-1.63157	2.76962e-10	1.8332e-09	0.544642857142857	0.74910071942446	CBFB-MYH11_T	0	0
ENSG00000130513.6	GDF15	-1.63218	1.37726e-21	2.5318e-20	0.982142857142857	0.998201438848921	CBFB-MYH11_T	1	0
ENSG00000199550.1		-1.63221	3.49281e-20	5.8229e-19	0.526785714285714	0.831834532374101	CBFB-MYH11_T	0	0
ENSG00000135298.14	ADGRB3	-1.63222	6.11878e-07	2.7128e-06	0.348214285714286	0.593525179856115	CBFB-MYH11_T	0	0
ENSG00000139445.18	FOXN4	-1.63228	7.77553e-10	4.8946e-09	0.303571428571429	0.547661870503597	CBFB-MYH11_T	0	1
ENSG00000092758.18	COL9A3	-1.63368	3.96291e-28	1.1639e-26	0.991071428571429	1	CBFB-MYH11_T	0	0
ENSG00000237813.4		-1.63378	4.62782e-05	0.00015429	0.0625	0.282374100719424	CBFB-MYH11_T	0	0
ENSG00000136014.12	USP44	-1.6339	1.68349e-22	3.3112e-21	0.973214285714286	0.994604316546763	CBFB-MYH11_T	0	0
ENSG00000219404.2		-1.63418	2.5848e-06	1.0484e-05	0.0982142857142857	0.286870503597122	CBFB-MYH11_T	0	0
ENSG00000233639.7	PANTR1	-1.63449	3.65722e-08	1.8867e-07	0.535714285714286	0.51978417266187	CBFB-MYH11_T	0	0
ENSG00000267389.2		-1.63487	1.17246e-08	6.4361e-08	0.196428571428571	0.423561151079137	CBFB-MYH11_T	0	0
ENSG00000279012.2	OR51B2	-1.63559	5.4661e-06	2.1144e-05	0.116071428571429	0.318345323741007	CBFB-MYH11_T	0	0
ENSG00000279304.1		-1.63608	2.57319e-13	2.3503e-12	0.392857142857143	0.691546762589928	CBFB-MYH11_T	0	0
ENSG00000267279.2		-1.63615	5.15469e-09	2.9446e-08	0.3125	0.571043165467626	CBFB-MYH11_T	0	0
ENSG00000229150.1	CRYGEP	-1.63648	0.000787124	0.0020914	0.160714285714286	0.218525179856115	CBFB-MYH11_T	0	0
ENSG00000101298.15	SNPH	-1.63657	1.35496e-48	1.3095e-46	0.991071428571429	0.99910071942446	CBFB-MYH11_T	0	0
ENSG00000286557.1		-1.63661	2.98986e-07	1.3784e-06	0.258928571428571	0.45863309352518	CBFB-MYH11_T	0	0
ENSG00000262096.2	PCDHB19P	-1.6374	2.59091e-09	1.5294e-08	0.3125	0.508992805755396	CBFB-MYH11_T	0	0
ENSG00000257178.5		-1.63768	2.49111e-14	2.5262e-13	0.866071428571429	0.763489208633094	CBFB-MYH11_T	0	0
ENSG00000135406.14	PRPH	-1.63915	4.38317e-10	2.8412e-09	0.419642857142857	0.590827338129496	CBFB-MYH11_T	0	0
ENSG00000205978.6	NYNRIN	-1.6392	1.37538e-40	8.3258e-39	1	1	CBFB-MYH11_T	0	0
ENSG00000233820.2		-1.63971	3.40627e-26	8.7539e-25	0.892857142857143	0.963129496402878	CBFB-MYH11_T	0	0
ENSG00000205336.14	ADGRG1	-1.63984	9.3717e-39	5.1059e-37	1	1	CBFB-MYH11_T	0	0
ENSG00000113248.6	PCDHB15	-1.64016	1.09563e-14	1.1438e-13	0.75	0.891187050359712	CBFB-MYH11_T	0	0
ENSG00000113758.13	DBN1	-1.6405	1.60561e-42	1.1038e-40	1	1	CBFB-MYH11_T	0	0
ENSG00000104901.7	DKKL1	-1.64081	2.72592e-06	1.1023e-05	0.223214285714286	0.357913669064748	CBFB-MYH11_T	0	0
ENSG00000282012.1		-1.64171	2.03215e-07	9.5453e-07	0.142857142857143	0.339028776978417	CBFB-MYH11_T	0	0
ENSG00000179083.6	FAM133A	-1.64188	1.98405e-05	7.0192e-05	0.169642857142857	0.324640287769784	CBFB-MYH11_T	0	0
ENSG00000183778.17	B3GALT5	-1.6422	1.41973e-05	5.1494e-05	0.330357142857143	0.427158273381295	CBFB-MYH11_T	0	0
ENSG00000229109.2	FRMD3-AS1	-1.64251	9.94023e-21	1.722e-19	0.598214285714286	0.872302158273381	CBFB-MYH11_T	0	0
ENSG00000198780.12	FAM169A	-1.64384	1.20987e-32	4.7041e-31	0.964285714285714	0.997302158273381	CBFB-MYH11_T	0	0
ENSG00000186715.11	MST1L	-1.64436	2.13738e-30	7.2105e-29	0.9375	0.991906474820144	CBFB-MYH11_T	0	0
ENSG00000139292.13	LGR5	-1.64444	2.35779e-10	1.5721e-09	0.455357142857143	0.669064748201439	CBFB-MYH11_T	0	0
ENSG00000135622.13	SEMA4F	-1.64471	7.06332e-55	9.2595e-53	1	1	CBFB-MYH11_T	1	0
ENSG00000152413.15	HOMER1	-1.64494	6.3179e-33	2.4966e-31	0.919642857142857	0.995503597122302	CBFB-MYH11_T	0	0
ENSG00000282863.1		-1.64503	2.91736e-07	1.3461e-06	0.0982142857142857	0.33363309352518	CBFB-MYH11_T	0	0
ENSG00000248551.1		-1.6453	0.000280238	0.00081229	0.0714285714285714	0.231115107913669	CBFB-MYH11_T	0	0
ENSG00000272043.1		-1.6454	2.39575e-15	2.6422e-14	0.375	0.756294964028777	CBFB-MYH11_T	0	0
ENSG00000164066.13	INTU	-1.64643	2.15588e-18	3.1115e-17	0.946428571428571	0.972122302158273	CBFB-MYH11_T	0	0
ENSG00000130396.20	AFDN	-1.64706	6.51531e-25	1.5317e-23	1	1	CBFB-MYH11_T	0	0
ENSG00000189212.12	DPY19L2P1	-1.64706	3.30118e-18	4.6899e-17	0.866071428571429	0.947841726618705	CBFB-MYH11_T	0	0
ENSG00000236758.5	MTUS2-AS2	-1.64707	1.62946e-06	6.7911e-06	0.0535714285714286	0.337230215827338	CBFB-MYH11_T	0	0
ENSG00000229950.1	TFAP2A-AS1	-1.64715	6.12413e-10	3.8967e-09	0.446428571428571	0.60521582733813	CBFB-MYH11_T	0	0
ENSG00000240240.9		-1.64763	1.72317e-16	2.1044e-15	0.508928571428571	0.803057553956835	CBFB-MYH11_T	0	0
ENSG00000268896.1		-1.6488	1.8651e-08	9.9929e-08	0.107142857142857	0.365107913669065	CBFB-MYH11_T	0	0
ENSG00000271329.1		-1.64884	1.77564e-09	1.0669e-08	0.1875	0.477517985611511	CBFB-MYH11_T	0	0
ENSG00000278099.1	RNVU1-2A	-1.65014	2.04979e-05	7.2354e-05	0.142857142857143	0.287769784172662	CBFB-MYH11_T	0	0
ENSG00000253187.2	HOXA10-AS	-1.6502	1.91326e-21	3.4921e-20	0.625	0.85521582733813	CBFB-MYH11_T	0	0
ENSG00000287117.1		-1.65093	2.25178e-26	5.8525e-25	0.723214285714286	0.934352517985611	CBFB-MYH11_T	0	0
ENSG00000160207.9	HSF2BP	-1.65095	3.93393e-41	2.4814e-39	0.892857142857143	0.975719424460432	CBFB-MYH11_T	0	0
ENSG00000235718.9	MFRP	-1.65108	7.20969e-07	3.1633e-06	0.196428571428571	0.343525179856115	CBFB-MYH11_T	0	0
ENSG00000231519.1		-1.65157	6.24677e-25	1.4725e-23	0.5625	0.888489208633094	CBFB-MYH11_T	0	0
ENSG00000124449.7	IRGC	-1.65235	2.75659e-19	4.2621e-18	0.642857142857143	0.85431654676259	CBFB-MYH11_T	0	0
ENSG00000226965.2		-1.65268	1.79292e-05	6.3902e-05	0.116071428571429	0.287769784172662	CBFB-MYH11_T	0	0
ENSG00000244227.7	LRRC77P	-1.65338	4.26139e-10	2.7668e-09	0.598214285714286	0.658273381294964	CBFB-MYH11_T	0	0
ENSG00000158815.11	FGF17	-1.65354	5.30515e-32	1.978e-30	0.982142857142857	0.990107913669065	CBFB-MYH11_T	0	0
ENSG00000280399.1		-1.65398	5.19917e-30	1.7142e-28	0.919642857142857	0.986510791366906	CBFB-MYH11_T	0	0
ENSG00000146648.19	EGFR	-1.65415	4.21e-07	1.9027e-06	0.607142857142857	0.640287769784173	CBFB-MYH11_T	1	0
ENSG00000253409.1	TRBV7-4	-1.65457	2.6659e-19	4.1234e-18	0.883928571428571	0.953237410071942	CBFB-MYH11_T	0	0
ENSG00000157833.13	GAREM2	-1.65479	4.37118e-49	4.3498e-47	0.982142857142857	0.99910071942446	CBFB-MYH11_T	0	0
ENSG00000231258.2	ZSWIM5P2	-1.65484	1.83289e-06	7.5817e-06	0.0803571428571429	0.304856115107914	CBFB-MYH11_T	0	0
ENSG00000230671.2	NDUFS5P5	-1.655	0.00188233	0.0046297	0.0714285714285714	0.189748201438849	CBFB-MYH11_T	0	0
ENSG00000159648.11	TEPP	-1.65535	3.20558e-24	7.202e-23	0.848214285714286	0.946043165467626	CBFB-MYH11_T	0	0
ENSG00000235961.6	PNMA6A	-1.65574	3.38332e-25	8.1203e-24	0.785714285714286	0.965827338129496	CBFB-MYH11_T	0	0
ENSG00000227788.1	MTCO3P43	-1.65577	2.83744e-20	4.7566e-19	0.598214285714286	0.838129496402878	CBFB-MYH11_T	0	0
ENSG00000145147.20	SLIT2	-1.65582	1.14969e-14	1.1991e-13	0.741071428571429	0.866906474820144	CBFB-MYH11_T	1	0
ENSG00000228729.1		-1.65836	0.000559283	0.0015272	0.0625	0.20863309352518	CBFB-MYH11_T	0	0
ENSG00000227141.2		-1.65944	6.32324e-07	2.7992e-06	0.151785714285714	0.356115107913669	CBFB-MYH11_T	0	0
ENSG00000223727.6		-1.66026	2.38271e-18	3.423e-17	0.5625	0.803057553956835	CBFB-MYH11_T	0	0
ENSG00000287317.1		-1.66039	8.48343e-06	3.1851e-05	0.0803571428571429	0.278776978417266	CBFB-MYH11_T	0	0
ENSG00000171501.10	OR1N2	-1.6615	7.20823e-06	2.7346e-05	0.133928571428571	0.298561151079137	CBFB-MYH11_T	0	0
ENSG00000173040.13	EVC2	-1.66173	4.08097e-14	4.0555e-13	0.883928571428571	0.91636690647482	CBFB-MYH11_T	0	0
ENSG00000286791.1		-1.66203	0.0004387	0.0012243	0.0446428571428571	0.240107913669065	CBFB-MYH11_T	0	0
ENSG00000154277.13	UCHL1	-1.66209	7.57702e-13	6.5998e-12	0.75	0.911870503597122	CBFB-MYH11_T	0	0
ENSG00000101331.17	CCM2L	-1.66261	1.86686e-08	1.0001e-07	0.3125	0.535971223021583	CBFB-MYH11_T	0	0
ENSG00000187475.6	H1-6	-1.66276	3.83699e-14	3.827e-13	0.526785714285714	0.762589928057554	CBFB-MYH11_T	0	1
ENSG00000249646.2	OR7E94P	-1.66287	1.36841e-07	6.5578e-07	0.232142857142857	0.410971223021583	CBFB-MYH11_T	0	0
ENSG00000259064.2		-1.66289	5.53228e-08	2.7909e-07	0.133928571428571	0.405575539568345	CBFB-MYH11_T	0	0
ENSG00000257360.1		-1.66327	4.01449e-09	2.316e-08	0.107142857142857	0.397482014388489	CBFB-MYH11_T	0	0
ENSG00000197993.9	KEL	-1.66367	7.38809e-20	1.1966e-18	1	1	CBFB-MYH11_T	0	0
ENSG00000287329.1		-1.66386	1.63142e-08	8.8069e-08	0.0535714285714286	0.37589928057554	CBFB-MYH11_T	0	0
ENSG00000271763.1		-1.66493	1.88109e-08	1.0069e-07	0.133928571428571	0.403776978417266	CBFB-MYH11_T	0	0
ENSG00000198336.9	MYL4	-1.66529	2.16626e-15	2.4019e-14	0.9375	0.987410071942446	CBFB-MYH11_T	0	0
ENSG00000086506.3	HBQ1	-1.66533	6.85247e-17	8.6798e-16	0.901785714285714	0.967625899280576	CBFB-MYH11_T	0	0
ENSG00000238184.1	CD81-AS1	-1.6662	2.20986e-47	2.032e-45	0.964285714285714	0.996402877697842	CBFB-MYH11_T	0	0
ENSG00000246331.2		-1.66626	7.46632e-08	3.706e-07	0.0625	0.335431654676259	CBFB-MYH11_T	0	0
ENSG00000233996.1	KDM3AP1	-1.66638	8.07563e-14	7.8149e-13	0.321428571428571	0.671762589928058	CBFB-MYH11_T	0	0
ENSG00000287617.1		-1.6664	2.83234e-11	2.091e-10	0.294642857142857	0.589028776978417	CBFB-MYH11_T	0	0
ENSG00000255129.6	TTC12-DT	-1.66716	3.29635e-11	2.4143e-10	0.3125	0.561151079136691	CBFB-MYH11_T	0	0
ENSG00000258693.1		-1.66744	1.15222e-06	4.9116e-06	0.0625	0.346223021582734	CBFB-MYH11_T	0	0
ENSG00000207382.1		-1.66803	0.000265312	0.00077325	0.0892857142857143	0.223920863309353	CBFB-MYH11_T	0	0
ENSG00000198077.10	CYP2A7	-1.66828	3.90678e-15	4.2348e-14	0.5	0.789568345323741	CBFB-MYH11_T	0	0
ENSG00000278266.1		-1.66849	9.67422e-06	3.5993e-05	0.25	0.431654676258993	CBFB-MYH11_T	0	0
ENSG00000120756.13	PLS1	-1.66861	1.15726e-29	3.7335e-28	0.946428571428571	0.99910071942446	CBFB-MYH11_T	0	0
ENSG00000218632.3	RPL7P28	-1.6694	1.79398e-13	1.6637e-12	0.535714285714286	0.75	CBFB-MYH11_T	0	0
ENSG00000146477.6	SLC22A3	-1.66994	5.09145e-10	3.2721e-09	0.535714285714286	0.702338129496403	CBFB-MYH11_T	0	0
ENSG00000130876.11	SLC7A10	-1.67028	6.73969e-14	6.5541e-13	0.678571428571429	0.798561151079137	CBFB-MYH11_T	0	0
ENSG00000272971.1		-1.67028	2.06258e-11	1.5471e-10	0.205357142857143	0.52158273381295	CBFB-MYH11_T	0	0
ENSG00000101958.14	GLRA2	-1.67077	5.10178e-12	4.0989e-11	0.401785714285714	0.625	CBFB-MYH11_T	0	0
ENSG00000221890.6	NPTXR	-1.67093	1.08242e-33	4.4382e-32	0.991071428571429	0.998201438848921	CBFB-MYH11_T	0	0
ENSG00000272382.1		-1.67097	5.73655e-40	3.3427e-38	0.955357142857143	0.997302158273381	CBFB-MYH11_T	0	0
ENSG00000128266.9	GNAZ	-1.6715	2.73809e-24	6.1835e-23	0.946428571428571	0.987410071942446	CBFB-MYH11_T	0	0
ENSG00000279142.1		-1.67157	0.00150601	0.0037761	0.0714285714285714	0.185251798561151	CBFB-MYH11_T	0	0
ENSG00000178031.17	ADAMTSL1	-1.67201	4.54723e-08	2.3189e-07	0.392857142857143	0.529676258992806	CBFB-MYH11_T	0	0
ENSG00000147852.16	VLDLR	-1.67369	7.35372e-22	1.3774e-20	0.973214285714286	0.99910071942446	CBFB-MYH11_T	0	0
ENSG00000154639.19	CXADR	-1.67403	1.97531e-20	3.3526e-19	0.901785714285714	0.971223021582734	CBFB-MYH11_T	1	0
ENSG00000260375.1		-1.67447	4.38242e-05	0.00014654	0.0625	0.265287769784173	CBFB-MYH11_T	0	0
ENSG00000287045.1		-1.67458	3.67796e-13	3.3033e-12	0.366071428571429	0.669964028776978	CBFB-MYH11_T	0	0
ENSG00000271200.1	PATJ-DT	-1.67461	1.33993e-11	1.0277e-10	0.330357142857143	0.62410071942446	CBFB-MYH11_T	0	0
ENSG00000094963.14	FMO2	-1.67556	1.28583e-06	5.4412e-06	0.383928571428571	0.545863309352518	CBFB-MYH11_T	0	0
ENSG00000254044.5		-1.67565	3.56247e-09	2.067e-08	0.107142857142857	0.385791366906475	CBFB-MYH11_T	0	0
ENSG00000254672.1	WEE2P1	-1.67603	6.18247e-08	3.0966e-07	0.1875	0.427158273381295	CBFB-MYH11_T	0	0
ENSG00000205517.13	RGL3	-1.67611	9.13894e-17	1.145e-15	0.803571428571429	0.907374100719424	CBFB-MYH11_T	0	0
ENSG00000160191.18	PDE9A	-1.67649	4.53402e-27	1.2367e-25	0.982142857142857	0.99910071942446	CBFB-MYH11_T	0	0
ENSG00000188517.16	COL25A1	-1.67658	1.12341e-21	2.0748e-20	0.892857142857143	0.953237410071942	CBFB-MYH11_T	0	0
ENSG00000258983.2		-1.67699	5.97478e-07	2.6533e-06	0.160714285714286	0.365107913669065	CBFB-MYH11_T	0	0
ENSG00000225725.4	FAM66E	-1.67709	2.42924e-11	1.8093e-10	0.214285714285714	0.496402877697842	CBFB-MYH11_T	0	0
ENSG00000159263.16	SIM2	-1.67759	6.2491e-10	3.9716e-09	0.428571428571429	0.599820143884892	CBFB-MYH11_T	0	1
ENSG00000196972.9	SMIM10L2B	-1.67765	1.20093e-16	1.4883e-15	0.455357142857143	0.740107913669065	CBFB-MYH11_T	0	0
ENSG00000232653.8	GOLGA8N	-1.67804	4.211e-88	2.5851e-85	1	1	CBFB-MYH11_T	0	0
ENSG00000266533.1	MIR3619	-1.67814	1.78124e-12	1.4924e-11	0.330357142857143	0.653776978417266	CBFB-MYH11_T	0	0
ENSG00000254659.3	LINC02715	-1.67821	0.00137661	0.0034805	0.0625	0.194244604316547	CBFB-MYH11_T	0	0
ENSG00000259710.1	NUTF2P6	-1.67883	1.8377e-09	1.1024e-08	0.303571428571429	0.555755395683453	CBFB-MYH11_T	0	0
ENSG00000261377.5	PDCD6IPP2	-1.67892	2.53577e-21	4.5747e-20	1	0.99910071942446	CBFB-MYH11_T	0	0
ENSG00000233695.2	GAS6-AS1	-1.67894	6.45764e-44	4.8361e-42	1	1	CBFB-MYH11_T	0	0
ENSG00000135736.6	CCDC102A	-1.67941	5.71813e-71	1.629e-68	1	1	CBFB-MYH11_T	0	0
ENSG00000226051.8	ZNF503-AS1	-1.67959	4.38113e-11	3.1573e-10	0.642857142857143	0.754496402877698	CBFB-MYH11_T	0	0
ENSG00000108511.10	HOXB6	-1.67994	3.93434e-12	3.1945e-11	0.910714285714286	0.810251798561151	CBFB-MYH11_T	0	1
ENSG00000257556.2	LINC02298	-1.68011	3.92726e-21	7.001e-20	0.660714285714286	0.867805755395683	CBFB-MYH11_T	0	0
ENSG00000243782.3	RN7SL78P	-1.68103	4.69344e-12	3.7862e-11	0.205357142857143	0.504496402877698	CBFB-MYH11_T	0	0
ENSG00000141040.15	ZNF287	-1.68142	5.80899e-45	4.6542e-43	0.973214285714286	0.997302158273381	CBFB-MYH11_T	0	1
ENSG00000203989.5	RHOXF2B	-1.68148	0.000926599	0.0024293	0.116071428571429	0.232014388489209	CBFB-MYH11_T	0	1
ENSG00000180549.8	FUT7	-1.68192	9.6745e-40	5.563e-38	0.973214285714286	0.994604316546763	CBFB-MYH11_T	0	0
ENSG00000258498.8	DIO3OS	-1.68195	7.29907e-07	3.2003e-06	0.5	0.599820143884892	CBFB-MYH11_T	0	0
ENSG00000226241.2		-1.68225	8.92369e-18	1.2216e-16	0.714285714285714	0.89658273381295	CBFB-MYH11_T	0	0
ENSG00000133116.8	KL	-1.68275	3.29551e-19	5.072e-18	0.830357142857143	0.926258992805755	CBFB-MYH11_T	0	0
ENSG00000218819.6	TDRD15	-1.6828	4.30534e-06	1.6924e-05	0.5	0.455935251798561	CBFB-MYH11_T	0	0
ENSG00000250241.6	PCDH10-DT	-1.68336	0.000148884	0.00045453	0.330357142857143	0.276978417266187	CBFB-MYH11_T	0	0
ENSG00000138400.13	MDH1B	-1.68399	4.13282e-37	2.0681e-35	0.883928571428571	0.959532374100719	CBFB-MYH11_T	0	0
ENSG00000112320.12	SOBP	-1.68494	1.32673e-20	2.2731e-19	0.982142857142857	0.995503597122302	CBFB-MYH11_T	0	0
ENSG00000259869.2		-1.68495	2.07788e-10	1.395e-09	0.446428571428571	0.622302158273381	CBFB-MYH11_T	0	0
ENSG00000169877.10	AHSP	-1.68545	2.38182e-13	2.1846e-12	0.973214285714286	0.985611510791367	CBFB-MYH11_T	0	0
ENSG00000104067.17	TJP1	-1.68565	7.30456e-11	5.1334e-10	0.6875	0.785971223021583	CBFB-MYH11_T	0	0
ENSG00000170231.16	FABP6	-1.68575	5.45186e-08	2.7535e-07	0.321428571428571	0.490107913669065	CBFB-MYH11_T	0	0
ENSG00000151150.22	ANK3	-1.68595	3.02978e-29	9.5762e-28	0.982142857142857	0.998201438848921	CBFB-MYH11_T	0	0
ENSG00000103021.9	CCDC113	-1.68661	2.30795e-55	3.0952e-53	1	0.996402877697842	CBFB-MYH11_T	0	0
ENSG00000177932.7	ZNF354C	-1.68668	9.89087e-37	4.833e-35	0.982142857142857	0.997302158273381	CBFB-MYH11_T	0	1
ENSG00000180251.5	SLC9A4	-1.68697	7.776e-08	3.8505e-07	0.25	0.444244604316547	CBFB-MYH11_T	0	0
ENSG00000130997.16	POLN	-1.68713	2.20357e-37	1.1194e-35	0.883928571428571	0.982014388489209	CBFB-MYH11_T	0	1
ENSG00000123838.11	C4BPA	-1.68749	3.41794e-10	2.2385e-09	0.616071428571429	0.737410071942446	CBFB-MYH11_T	1	0
ENSG00000119614.3	VSX2	-1.68756	5.83319e-10	3.7225e-09	0.446428571428571	0.594424460431655	CBFB-MYH11_T	0	1
ENSG00000236965.4	OR52N3P	-1.68784	1.20062e-12	1.0259e-11	0.410714285714286	0.694244604316547	CBFB-MYH11_T	0	0
ENSG00000286179.1		-1.68828	6.81456e-07	3.0008e-06	0.294642857142857	0.48021582733813	CBFB-MYH11_T	0	0
ENSG00000133019.12	CHRM3	-1.68834	4.31561e-16	5.0619e-15	0.839285714285714	0.910071942446043	CBFB-MYH11_T	0	0
ENSG00000240521.1		-1.68841	2.10919e-11	1.5796e-10	0.571428571428571	0.693345323741007	CBFB-MYH11_T	0	0
ENSG00000186806.5	VSIG10L	-1.68847	3.52482e-58	5.5664e-56	0.991071428571429	1	CBFB-MYH11_T	0	0
ENSG00000106688.12	SLC1A1	-1.68855	8.56042e-15	9.0277e-14	0.580357142857143	0.814748201438849	CBFB-MYH11_T	0	0
ENSG00000272783.1		-1.68875	1.38881e-08	7.5562e-08	0.125	0.389388489208633	CBFB-MYH11_T	0	0
ENSG00000263096.1		-1.6889	3.82179e-06	1.512e-05	0.116071428571429	0.37589928057554	CBFB-MYH11_T	0	0
ENSG00000155754.15	C2CD6	-1.68973	1.92202e-32	7.3679e-31	0.892857142857143	0.982913669064748	CBFB-MYH11_T	0	0
ENSG00000148600.15	CDHR1	-1.68982	2.09128e-23	4.4334e-22	0.910714285714286	0.982014388489209	CBFB-MYH11_T	0	0
ENSG00000178947.9	SMIM10L2A	-1.68982	5.88747e-25	1.3901e-23	0.8125	0.928057553956835	CBFB-MYH11_T	0	0
ENSG00000115255.12	REEP6	-1.69006	2.83123e-59	4.8393e-57	1	1	CBFB-MYH11_T	0	0
ENSG00000287388.1		-1.69021	0.00107487	0.0027779	0.178571428571429	0.216726618705036	CBFB-MYH11_T	0	0
ENSG00000259570.1		-1.69059	7.40855e-10	4.6731e-09	0.330357142857143	0.569244604316547	CBFB-MYH11_T	0	0
ENSG00000274561.1		-1.69063	4.05564e-84	2.0318e-81	0.946428571428571	0.998201438848921	CBFB-MYH11_T	0	0
ENSG00000252854.1	RN7SKP5	-1.69087	3.32793e-14	3.3345e-13	0.482142857142857	0.689748201438849	CBFB-MYH11_T	0	0
ENSG00000163083.6	INHBB	-1.69101	1.38149e-18	2.0274e-17	0.705357142857143	0.933453237410072	CBFB-MYH11_T	0	0
ENSG00000269385.1		-1.6912	9.50068e-17	1.1882e-15	0.526785714285714	0.758992805755396	CBFB-MYH11_T	0	0
ENSG00000117595.12	IRF6	-1.69158	2.3913e-18	3.4319e-17	0.910714285714286	0.976618705035971	CBFB-MYH11_T	0	1
ENSG00000198417.7	MT1F	-1.69177	5.85225e-40	3.4056e-38	1	0.997302158273381	CBFB-MYH11_T	0	0
ENSG00000227550.2	TRBV7-5	-1.6918	5.42768e-18	7.5848e-17	0.803571428571429	0.891187050359712	CBFB-MYH11_T	0	0
ENSG00000174705.13	SH3PXD2B	-1.69228	2.07201e-26	5.4046e-25	1	0.99910071942446	CBFB-MYH11_T	0	0
ENSG00000119280.17	C1orf198	-1.69235	9.82187e-74	3.0798e-71	1	1	CBFB-MYH11_T	0	0
ENSG00000180806.5	HOXC9	-1.69276	0.000161872	0.00049122	0.1875	0.263489208633094	CBFB-MYH11_T	0	1
ENSG00000267134.3	LINC01924	-1.69289	2.38018e-08	1.2572e-07	0.1875	0.428956834532374	CBFB-MYH11_T	0	0
ENSG00000171451.14	DSEL	-1.69313	1.99275e-24	4.5403e-23	0.964285714285714	0.984712230215827	CBFB-MYH11_T	0	0
ENSG00000143375.15	CGN	-1.69367	8.47808e-22	1.5765e-20	0.75	0.928057553956835	CBFB-MYH11_T	1	0
ENSG00000159289.6	GOLGA6A	-1.69398	3.57954e-19	5.4878e-18	0.526785714285714	0.795863309352518	CBFB-MYH11_T	0	0
ENSG00000166596.15	CFAP52	-1.69509	1.7679e-25	4.3144e-24	0.758928571428571	0.900179856115108	CBFB-MYH11_T	0	0
ENSG00000257754.1		-1.69527	2.19856e-14	2.24e-13	0.383928571428571	0.734712230215827	CBFB-MYH11_T	0	0
ENSG00000144893.12	MED12L	-1.6953	8.60545e-34	3.5552e-32	1	1	CBFB-MYH11_T	0	0
ENSG00000162745.10	OLFML2B	-1.69531	7.06302e-23	1.4319e-21	0.973214285714286	0.990107913669065	CBFB-MYH11_T	1	0
ENSG00000196517.13	SLC6A9	-1.6954	2.0957e-23	4.4406e-22	1	0.998201438848921	CBFB-MYH11_T	1	0
ENSG00000250634.6	LINC01182	-1.69691	1.02665e-13	9.8131e-13	0.491071428571429	0.709532374100719	CBFB-MYH11_T	0	0
ENSG00000152078.10	TLCD4	-1.69701	3.43277e-17	4.4583e-16	0.9375	0.987410071942446	CBFB-MYH11_T	0	0
ENSG00000011028.14	MRC2	-1.69759	7.48604e-31	2.5937e-29	1	1	CBFB-MYH11_T	1	0
ENSG00000271618.1		-1.69776	0.000388106	0.0010939	0.0267857142857143	0.217625899280576	CBFB-MYH11_T	0	0
ENSG00000174145.8	NWD2	-1.69784	1.74354e-10	1.1798e-09	0.455357142857143	0.596223021582734	CBFB-MYH11_T	0	0
ENSG00000185818.8	NAT8L	-1.69952	4.58913e-28	1.3424e-26	0.973214285714286	0.996402877697842	CBFB-MYH11_T	0	0
ENSG00000227303.1		-1.69977	8.60737e-06	3.2283e-05	0.00892857142857143	0.266187050359712	CBFB-MYH11_T	0	0
ENSG00000188175.10	HEPACAM2	-1.70025	1.94167e-12	1.62e-11	0.678571428571429	0.906474820143885	CBFB-MYH11_T	1	0
ENSG00000176198.3	OR11H4	-1.70045	1.79734e-10	1.2142e-09	0.267857142857143	0.51978417266187	CBFB-MYH11_T	0	0
ENSG00000164588.8	HCN1	-1.70047	0.00256311	0.0061301	0.169642857142857	0.189748201438849	CBFB-MYH11_T	0	0
ENSG00000140443.15	IGF1R	-1.70171	1.45816e-43	1.0664e-41	1	1	CBFB-MYH11_T	1	0
ENSG00000259420.5		-1.70174	7.10856e-09	3.9865e-08	0.303571428571429	0.483812949640288	CBFB-MYH11_T	0	0
ENSG00000207815.1	MIR563	-1.70191	4.65641e-11	3.3474e-10	0.232142857142857	0.503597122302158	CBFB-MYH11_T	0	0
ENSG00000169436.17	COL22A1	-1.70206	8.91788e-06	3.337e-05	0.258928571428571	0.377697841726619	CBFB-MYH11_T	0	0
ENSG00000119125.17	GDA	-1.70216	8.09918e-07	3.5312e-06	0.607142857142857	0.511690647482014	CBFB-MYH11_T	0	0
ENSG00000164266.11	SPINK1	-1.70362	1.23215e-05	4.5096e-05	0.223214285714286	0.39658273381295	CBFB-MYH11_T	0	0
ENSG00000110148.10	CCKBR	-1.7037	2.63609e-08	1.3824e-07	0.196428571428571	0.432553956834532	CBFB-MYH11_T	0	0
ENSG00000116133.13	DHCR24	-1.70375	2.87321e-40	1.7108e-38	1	1	CBFB-MYH11_T	0	0
ENSG00000105880.7	DLX5	-1.70398	2.21228e-05	7.7655e-05	0.258928571428571	0.392086330935252	CBFB-MYH11_T	0	1
ENSG00000227220.1		-1.70609	3.95884e-05	0.00013332	0.0446428571428571	0.266187050359712	CBFB-MYH11_T	0	0
ENSG00000122367.20	LDB3	-1.70684	2.1891e-26	5.693e-25	0.803571428571429	0.95773381294964	CBFB-MYH11_T	0	0
ENSG00000175264.8	CHST1	-1.70689	8.69404e-14	8.3855e-13	0.633928571428571	0.857913669064748	CBFB-MYH11_T	0	0
ENSG00000156218.13	ADAMTSL3	-1.70782	1.33591e-09	8.1504e-09	0.446428571428571	0.612410071942446	CBFB-MYH11_T	0	0
ENSG00000142173.16	COL6A2	-1.70813	7.67778e-26	1.9266e-24	1	1	CBFB-MYH11_T	1	0
ENSG00000170743.17	SYT9	-1.70821	4.44012e-14	4.4013e-13	0.419642857142857	0.696043165467626	CBFB-MYH11_T	0	0
ENSG00000179242.16	CDH4	-1.70825	1.46815e-21	2.6966e-20	0.955357142857143	0.99910071942446	CBFB-MYH11_T	1	0
ENSG00000073067.14	CYP2W1	-1.70828	4.73069e-25	1.1255e-23	0.758928571428571	0.938848920863309	CBFB-MYH11_T	0	0
ENSG00000253500.6		-1.7092	0.00144935	0.0036465	0.125	0.18794964028777	CBFB-MYH11_T	0	0
ENSG00000224177.8	LINC00570	-1.71168	5.65034e-11	4.0235e-10	0.5625	0.783273381294964	CBFB-MYH11_T	0	0
ENSG00000171219.9	CDC42BPG	-1.71169	9.48679e-85	4.8646e-82	1	1	CBFB-MYH11_T	0	0
ENSG00000283458.1		-1.71195	1.43452e-06	6.0201e-06	0.303571428571429	0.497302158273381	CBFB-MYH11_T	0	0
ENSG00000205838.14	TTC23L	-1.71238	5.16417e-20	8.4906e-19	0.616071428571429	0.863309352517986	CBFB-MYH11_T	0	0
ENSG00000235029.1	MNX1-AS2	-1.71239	0.000119018	0.00036948	0.142857142857143	0.272482014388489	CBFB-MYH11_T	0	0
ENSG00000101180.16	HRH3	-1.71262	1.15154e-13	1.0949e-12	0.482142857142857	0.73021582733813	CBFB-MYH11_T	0	0
ENSG00000270171.1		-1.71267	7.37052e-08	3.6602e-07	0.0982142857142857	0.348021582733813	CBFB-MYH11_T	0	0
ENSG00000244471.6	TPTE2P3	-1.71275	4.48999e-13	3.998e-12	0.410714285714286	0.700539568345324	CBFB-MYH11_T	0	0
ENSG00000227888.4	FAM66A	-1.71364	1.80877e-16	2.204e-15	0.526785714285714	0.776079136690647	CBFB-MYH11_T	0	0
ENSG00000287143.1		-1.71385	8.3696e-11	5.8508e-10	0.142857142857143	0.441546762589928	CBFB-MYH11_T	0	0
ENSG00000262410.1		-1.71402	4.45953e-35	1.9733e-33	0.6875	0.956834532374101	CBFB-MYH11_T	0	0
ENSG00000247809.9	NR2F2-AS1	-1.71413	1.90111e-07	8.9638e-07	0.294642857142857	0.432553956834532	CBFB-MYH11_T	0	0
ENSG00000211914.1	IGHD6-19	-1.7144	8.68518e-20	1.402e-18	0.714285714285714	0.823741007194245	CBFB-MYH11_T	0	0
ENSG00000253868.4	FER1L6-AS2	-1.7144	9.44538e-09	5.2391e-08	0.241071428571429	0.450539568345324	CBFB-MYH11_T	0	0
ENSG00000143416.21	SELENBP1	-1.71499	8.81762e-15	9.2854e-14	0.973214285714286	0.984712230215827	CBFB-MYH11_T	0	0
ENSG00000118113.12	MMP8	-1.71512	2.45087e-13	2.2442e-12	0.946428571428571	0.990107913669065	CBFB-MYH11_T	0	0
ENSG00000196109.9	ZNF676	-1.71531	9.36178e-07	4.0428e-06	0.392857142857143	0.497302158273381	CBFB-MYH11_T	0	1
ENSG00000223735.1	OR51B3P	-1.71612	7.19709e-06	2.7308e-05	0.0892857142857143	0.296762589928058	CBFB-MYH11_T	0	0
ENSG00000250986.1	LINC02600	-1.71636	8.99039e-08	4.4108e-07	0.526785714285714	0.640287769784173	CBFB-MYH11_T	0	0
ENSG00000095110.8	NXPE1	-1.71674	2.04114e-10	1.3714e-09	0.276785714285714	0.555755395683453	CBFB-MYH11_T	0	0
ENSG00000257228.5		-1.71735	0.00108134	0.0027935	0.0982142857142857	0.185251798561151	CBFB-MYH11_T	0	0
ENSG00000224468.3	LAMC1-AS1	-1.71815	3.41494e-13	3.074e-12	0.348214285714286	0.721223021582734	CBFB-MYH11_T	0	0
ENSG00000233593.10	LINC02609	-1.71858	1.32893e-19	2.1078e-18	0.714285714285714	0.910071942446043	CBFB-MYH11_T	0	0
ENSG00000278215.1		-1.71872	3.12072e-13	2.8249e-12	0.410714285714286	0.674460431654676	CBFB-MYH11_T	0	0
ENSG00000282556.3		-1.7193	1.40164e-10	9.5933e-10	0.321428571428571	0.586330935251799	CBFB-MYH11_T	0	0
ENSG00000156345.18	CDK20	-1.71953	6.03082e-43	4.2672e-41	0.973214285714286	0.997302158273381	CBFB-MYH11_T	0	0
ENSG00000273111.6	LYPD4	-1.72072	5.85139e-08	2.9426e-07	0.3125	0.473920863309353	CBFB-MYH11_T	0	0
ENSG00000234210.1		-1.72132	2.07321e-09	1.2353e-08	0.348214285714286	0.525179856115108	CBFB-MYH11_T	0	0
ENSG00000224848.2		-1.72184	1.37362e-33	5.5954e-32	0.928571428571429	0.987410071942446	CBFB-MYH11_T	0	0
ENSG00000272138.2	LINC01607	-1.72209	6.87661e-10	4.3501e-09	0.1875	0.464028776978417	CBFB-MYH11_T	0	0
ENSG00000111816.8	FRK	-1.72231	3.97418e-14	3.9566e-13	0.625	0.817446043165468	CBFB-MYH11_T	0	0
ENSG00000172901.20	LVRN	-1.72307	2.9302e-30	9.8167e-29	0.866071428571429	0.969424460431655	CBFB-MYH11_T	0	0
ENSG00000180988.2	OR52N2	-1.72311	2.36153e-18	3.3959e-17	0.607142857142857	0.794964028776978	CBFB-MYH11_T	0	0
ENSG00000284624.1		-1.72317	9.89706e-19	1.4648e-17	0.473214285714286	0.827338129496403	CBFB-MYH11_T	0	0
ENSG00000250722.6	SELENOP	-1.72342	4.43337e-27	1.21e-25	1	0.985611510791367	CBFB-MYH11_T	0	0
ENSG00000282996.1	MPP7-DT	-1.72396	6.76438e-19	1.0125e-17	0.428571428571429	0.788669064748201	CBFB-MYH11_T	0	0
ENSG00000234456.8	MAGI2-AS3	-1.72434	2.35064e-14	2.3899e-13	0.875	0.941546762589928	CBFB-MYH11_T	0	0
ENSG00000286475.1		-1.72451	5.86987e-05	0.00019235	0.142857142857143	0.259892086330935	CBFB-MYH11_T	0	0
ENSG00000286675.1		-1.72558	9.55356e-13	8.239e-12	0.366071428571429	0.62410071942446	CBFB-MYH11_T	0	0
ENSG00000232821.1		-1.72687	0.000260663	0.00076031	0.0625	0.220323741007194	CBFB-MYH11_T	0	0
ENSG00000234232.7	PDE4DIPP7	-1.72705	4.63153e-22	8.8153e-21	0.946428571428571	0.966726618705036	CBFB-MYH11_T	0	0
ENSG00000197757.8	HOXC6	-1.72739	8.0735e-06	3.0438e-05	0.232142857142857	0.404676258992806	CBFB-MYH11_T	0	1
ENSG00000197587.11	DMBX1	-1.72746	6.42808e-09	3.6254e-08	0.294642857142857	0.495503597122302	CBFB-MYH11_T	0	1
ENSG00000181195.11	PENK	-1.72768	1.10002e-09	6.7873e-09	0.589285714285714	0.634892086330935	CBFB-MYH11_T	0	0
ENSG00000288524.1		-1.72778	9.32505e-10	5.8154e-09	0.508928571428571	0.699640287769784	CBFB-MYH11_T	0	0
ENSG00000141338.14	ABCA8	-1.72804	1.34467e-11	1.0311e-10	0.696428571428571	0.835431654676259	CBFB-MYH11_T	1	0
ENSG00000155974.12	GRIP1	-1.7281	1.00597e-41	6.6034e-40	0.991071428571429	1	CBFB-MYH11_T	0	0
ENSG00000275026.1	GXYLT1P4	-1.72883	2.33813e-10	1.5592e-09	0.25	0.549460431654676	CBFB-MYH11_T	0	0
ENSG00000188383.8	GPAT2P2	-1.72898	1.18153e-47	1.1027e-45	0.875	0.984712230215827	CBFB-MYH11_T	0	0
ENSG00000287083.1		-1.72943	7.99393e-05	0.0002558	0.0535714285714286	0.251798561151079	CBFB-MYH11_T	0	0
ENSG00000235131.1	TP73-AS2	-1.72981	3.67443e-09	2.1283e-08	0.205357142857143	0.526978417266187	CBFB-MYH11_T	0	0
ENSG00000233431.1	LINC02596	-1.73042	1.80883e-07	8.5482e-07	0.232142857142857	0.410971223021583	CBFB-MYH11_T	0	0
ENSG00000254556.1		-1.73082	1.18426e-10	8.1595e-10	0.401785714285714	0.616906474820144	CBFB-MYH11_T	0	0
ENSG00000180929.6	GPR62	-1.73174	3.24188e-14	3.2535e-13	0.339285714285714	0.665467625899281	CBFB-MYH11_T	0	0
ENSG00000204613.11	TRIM10	-1.73234	7.44448e-16	8.5885e-15	0.928571428571429	0.97841726618705	CBFB-MYH11_T	0	0
ENSG00000251163.1	PRELID3BP4	-1.73272	3.7317e-13	3.3488e-12	0.375	0.621402877697842	CBFB-MYH11_T	0	0
ENSG00000131386.19	GALNT15	-1.73346	7.97674e-16	9.1783e-15	0.625	0.844424460431655	CBFB-MYH11_T	0	0
ENSG00000182916.8	TCEAL7	-1.73434	9.6085e-05	0.00030337	0.0357142857142857	0.231115107913669	CBFB-MYH11_T	0	1
ENSG00000261801.6	LOXL1-AS1	-1.73488	1.31724e-37	6.8025e-36	1	0.99910071942446	CBFB-MYH11_T	0	0
ENSG00000261633.1		-1.73533	1.9237e-12	1.6056e-11	0.303571428571429	0.611510791366906	CBFB-MYH11_T	0	0
ENSG00000115507.10	OTX1	-1.73539	1.38681e-12	1.1764e-11	0.580357142857143	0.820143884892086	CBFB-MYH11_T	0	1
ENSG00000269113.4	TRABD2B	-1.73576	1.23128e-07	5.9313e-07	0.330357142857143	0.471223021582734	CBFB-MYH11_T	0	0
ENSG00000166947.15	EPB42	-1.73591	3.67885e-16	4.3466e-15	0.964285714285714	0.991007194244604	CBFB-MYH11_T	0	0
ENSG00000149260.18	CAPN5	-1.73641	5.7452e-53	6.9174e-51	1	0.99910071942446	CBFB-MYH11_T	0	0
ENSG00000234380.2	LINC01426	-1.73661	3.04664e-23	6.3719e-22	0.830357142857143	0.924460431654676	CBFB-MYH11_T	0	0
ENSG00000254607.2		-1.73679	1.46578e-07	6.9998e-07	0.142857142857143	0.418165467625899	CBFB-MYH11_T	0	0
ENSG00000241158.7	ADAMTS9-AS1	-1.73688	1.51996e-05	5.4842e-05	0.160714285714286	0.299460431654676	CBFB-MYH11_T	0	0
ENSG00000185615.16	PDIA2	-1.73747	2.6756e-25	6.4644e-24	0.803571428571429	0.959532374100719	CBFB-MYH11_T	0	0
ENSG00000256571.1		-1.73756	1.09736e-05	4.0496e-05	0.160714285714286	0.336330935251799	CBFB-MYH11_T	0	0
ENSG00000226862.1		-1.73779	7.74493e-34	3.215e-32	0.678571428571429	0.941546762589928	CBFB-MYH11_T	0	0
ENSG00000260704.1	LINC00543	-1.73826	1.76187e-08	9.4677e-08	0.232142857142857	0.509892086330935	CBFB-MYH11_T	0	0
ENSG00000172733.11	PURG	-1.73886	1.54588e-09	9.3542e-09	0.401785714285714	0.669964028776978	CBFB-MYH11_T	0	1
ENSG00000169435.14	RASSF6	-1.73944	9.45771e-20	1.5228e-18	0.866071428571429	0.942446043165468	CBFB-MYH11_T	0	0
ENSG00000253651.1	SOD1P3	-1.7397	5.59005e-18	7.7992e-17	0.75	0.891187050359712	CBFB-MYH11_T	0	0
ENSG00000237372.4	LINC03062	-1.7406	1.23271e-12	1.0514e-11	0.401785714285714	0.634892086330935	CBFB-MYH11_T	0	0
ENSG00000280417.1		-1.74071	5.07812e-28	1.4795e-26	0.544642857142857	0.883992805755396	CBFB-MYH11_T	0	0
ENSG00000179873.14	NLRP11	-1.74126	1.01645e-10	7.049e-10	0.580357142857143	0.717625899280576	CBFB-MYH11_T	0	0
ENSG00000213612.3	FAM220CP	-1.7415	2.11444e-18	3.0537e-17	0.651785714285714	0.841726618705036	CBFB-MYH11_T	0	0
ENSG00000261649.6	GOLGA6L7	-1.74186	1.01534e-17	1.383e-16	0.919642857142857	0.866906474820144	CBFB-MYH11_T	0	0
ENSG00000265844.1		-1.74249	8.08586e-08	3.994e-07	0.142857142857143	0.365107913669065	CBFB-MYH11_T	0	0
ENSG00000252826.1	RNVU1-23	-1.74268	1.37632e-05	5.0007e-05	0.0625	0.266187050359712	CBFB-MYH11_T	0	0
ENSG00000231123.1	SPATA20P1	-1.74279	4.23764e-09	2.4383e-08	0.375	0.555755395683453	CBFB-MYH11_T	0	0
ENSG00000235590.7	GNAS-AS1	-1.74329	1.50384e-13	1.4075e-12	0.5	0.691546762589928	CBFB-MYH11_T	0	0
ENSG00000214745.2	GOT2P6	-1.74334	7.10522e-13	6.2049e-12	0.330357142857143	0.622302158273381	CBFB-MYH11_T	0	0
ENSG00000151572.18	ANO4	-1.74373	1.7307e-05	6.1841e-05	0.160714285714286	0.308453237410072	CBFB-MYH11_T	0	0
ENSG00000152939.17	MARVELD2	-1.74394	6.26901e-39	3.4808e-37	0.973214285714286	0.994604316546763	CBFB-MYH11_T	0	0
ENSG00000184305.15	CCSER1	-1.74407	5.57813e-30	1.8363e-28	0.991071428571429	0.991007194244604	CBFB-MYH11_T	0	0
ENSG00000233755.1		-1.74422	4.82279e-09	2.7615e-08	0.267857142857143	0.50089928057554	CBFB-MYH11_T	0	0
ENSG00000278730.1		-1.74578	6.30101e-162	3.9234e-158	1	1	CBFB-MYH11_T	0	0
ENSG00000257271.1	KIRREL3-AS1	-1.74597	1.57371e-06	6.5701e-06	0.0714285714285714	0.31294964028777	CBFB-MYH11_T	0	0
ENSG00000165805.10	C12orf50	-1.74707	2.79744e-16	3.346e-15	0.428571428571429	0.734712230215827	CBFB-MYH11_T	0	0
ENSG00000081842.18	PCDHA6	-1.74728	5.46798e-05	0.00018016	0.116071428571429	0.252697841726619	CBFB-MYH11_T	1	0
ENSG00000160180.15	TFF3	-1.74749	4.03665e-15	4.3723e-14	0.732142857142857	0.848021582733813	CBFB-MYH11_T	0	0
ENSG00000237164.1	SLC25A15P2	-1.74749	0.000797281	0.0021156	0.0267857142857143	0.196942446043165	CBFB-MYH11_T	0	0
ENSG00000136883.14	KIF12	-1.74806	1.03409e-11	8.0371e-11	0.339285714285714	0.60341726618705	CBFB-MYH11_T	0	0
ENSG00000162692.12	VCAM1	-1.74847	6.17827e-13	5.4281e-12	0.883928571428571	0.901079136690647	CBFB-MYH11_T	1	0
ENSG00000103723.16	AP3B2	-1.74849	2.54964e-21	4.5978e-20	0.910714285714286	0.95863309352518	CBFB-MYH11_T	0	0
ENSG00000078114.19	NEBL	-1.7488	6.45851e-11	4.5654e-10	0.723214285714286	0.922661870503597	CBFB-MYH11_T	0	0
ENSG00000099617.4	EFNA2	-1.74898	7.12746e-11	5.0138e-10	0.544642857142857	0.70773381294964	CBFB-MYH11_T	0	0
ENSG00000147027.4	TMEM47	-1.74902	2.17361e-07	1.0175e-06	0.3125	0.468525179856115	CBFB-MYH11_T	0	0
ENSG00000244479.7	OR2A1-AS1	-1.7491	1.49611e-25	3.6862e-24	0.732142857142857	0.908273381294964	CBFB-MYH11_T	0	0
ENSG00000151338.18	MIPOL1	-1.74915	1.85862e-11	1.4006e-10	0.544642857142857	0.744604316546763	CBFB-MYH11_T	0	0
ENSG00000143341.12	HMCN1	-1.74919	1.2545e-18	1.846e-17	0.821428571428571	0.921762589928058	CBFB-MYH11_T	1	0
ENSG00000268089.3	GABRQ	-1.74928	2.90806e-05	0.00010037	0.160714285714286	0.319244604316547	CBFB-MYH11_T	0	0
ENSG00000162998.5	FRZB	-1.74988	1.02224e-07	4.9844e-07	0.366071428571429	0.544964028776978	CBFB-MYH11_T	0	0
ENSG00000105137.13	SYDE1	-1.75026	3.51095e-24	7.8637e-23	0.919642857142857	0.971223021582734	CBFB-MYH11_T	0	0
ENSG00000115896.16	PLCL1	-1.75087	7.77261e-32	2.8661e-30	0.964285714285714	1	CBFB-MYH11_T	0	0
ENSG00000070182.21	SPTB	-1.7516	5.03661e-20	8.2871e-19	0.991071428571429	0.99910071942446	CBFB-MYH11_T	0	0
ENSG00000109452.12	INPP4B	-1.75234	1.40307e-33	5.71e-32	0.991071428571429	1	CBFB-MYH11_T	0	0
ENSG00000156234.7	CXCL13	-1.75314	1.58766e-12	1.339e-11	0.633928571428571	0.794964028776978	CBFB-MYH11_T	0	0
ENSG00000077080.10	ACTL6B	-1.75336	4.99353e-18	6.9938e-17	0.625	0.830935251798561	CBFB-MYH11_T	0	0
ENSG00000253619.1		-1.7536	2.82239e-23	5.9171e-22	0.830357142857143	0.885791366906475	CBFB-MYH11_T	0	0
ENSG00000146555.19	SDK1	-1.75409	1.17803e-20	2.0263e-19	0.946428571428571	0.97931654676259	CBFB-MYH11_T	1	0
ENSG00000258647.6	LINC00930	-1.75443	3.58862e-09	2.0808e-08	0.285714285714286	0.504496402877698	CBFB-MYH11_T	0	0
ENSG00000224222.2	LINC02636	-1.75455	3.08351e-09	1.8047e-08	0.0625	0.387589928057554	CBFB-MYH11_T	0	0
ENSG00000259587.3		-1.75459	3.22594e-11	2.3651e-10	0.214285714285714	0.516187050359712	CBFB-MYH11_T	0	0
ENSG00000119715.15	ESRRB	-1.75481	4.79553e-27	1.3047e-25	0.875	0.963129496402878	CBFB-MYH11_T	0	1
ENSG00000125851.10	PCSK2	-1.75548	1.73689e-06	7.214e-06	0.258928571428571	0.39568345323741	CBFB-MYH11_T	0	0
ENSG00000164114.19	MAP9	-1.75581	2.52037e-29	8.0068e-28	0.982142857142857	0.995503597122302	CBFB-MYH11_T	0	0
ENSG00000183715.13	OPCML	-1.75763	6.69338e-05	0.000217	0.178571428571429	0.285071942446043	CBFB-MYH11_T	1	0
ENSG00000205879.5	FAM90A2P	-1.75773	1.40424e-16	1.7285e-15	0.357142857142857	0.696942446043165	CBFB-MYH11_T	0	0
ENSG00000266145.1	RHOT1P1	-1.76115	1.3991e-27	3.9624e-26	0.892857142857143	0.945143884892086	CBFB-MYH11_T	0	0
ENSG00000267023.5	LRRC37A16P	-1.76117	1.8637e-135	4.7783e-132	1	1	CBFB-MYH11_T	0	0
ENSG00000196159.14	FAT4	-1.76133	4.12342e-18	5.8106e-17	0.830357142857143	0.95773381294964	CBFB-MYH11_T	1	0
ENSG00000170180.22	GYPA	-1.76246	2.04331e-13	1.8877e-12	0.883928571428571	0.947841726618705	CBFB-MYH11_T	0	0
ENSG00000265660.1	MIR4664	-1.7625	3.92182e-26	1.0043e-24	0.678571428571429	0.862410071942446	CBFB-MYH11_T	0	0
ENSG00000226430.7	USP17L7	-1.76254	4.09929e-09	2.3618e-08	0.267857142857143	0.492805755395683	CBFB-MYH11_T	0	0
ENSG00000250102.6	LINC02377	-1.76268	0.000255887	0.00074758	0.133928571428571	0.282374100719424	CBFB-MYH11_T	0	0
ENSG00000275385.2	CCL18	-1.76272	6.66155e-12	5.2791e-11	0.607142857142857	0.804856115107914	CBFB-MYH11_T	0	0
ENSG00000163701.19	IL17RE	-1.76321	1.46966e-32	5.6788e-31	0.991071428571429	0.99910071942446	CBFB-MYH11_T	0	0
ENSG00000239265.5	CLRN1-AS1	-1.76367	1.94962e-12	1.626e-11	0.446428571428571	0.651079136690647	CBFB-MYH11_T	0	0
ENSG00000131831.18	RAI2	-1.76422	1.97441e-12	1.6458e-11	0.535714285714286	0.723021582733813	CBFB-MYH11_T	0	0
ENSG00000233871.2	DLG5-AS1	-1.76438	1.64388e-18	2.3963e-17	0.491071428571429	0.77158273381295	CBFB-MYH11_T	0	0
ENSG00000178033.6	CALHM5	-1.76493	1.77221e-12	1.4855e-11	0.491071428571429	0.694244604316547	CBFB-MYH11_T	0	0
ENSG00000283755.2	CPHXL	-1.76504	6.53907e-14	6.3718e-13	0.428571428571429	0.660071942446043	CBFB-MYH11_T	0	0
ENSG00000228623.6	ZNF883	-1.76567	1.21087e-16	1.5002e-15	0.616071428571429	0.798561151079137	CBFB-MYH11_T	0	1
ENSG00000284625.1		-1.76603	1.44884e-07	6.9212e-07	0.142857142857143	0.386690647482014	CBFB-MYH11_T	0	0
ENSG00000270789.1		-1.76607	2.65309e-14	2.6849e-13	0.366071428571429	0.632194244604317	CBFB-MYH11_T	0	0
ENSG00000238217.6	LINC01877	-1.76612	8.71199e-27	2.331e-25	0.598214285714286	0.914568345323741	CBFB-MYH11_T	0	0
ENSG00000269097.1	TPRG1LP1	-1.7667	6.27266e-07	2.7779e-06	0.205357142857143	0.373201438848921	CBFB-MYH11_T	0	0
ENSG00000224750.6		-1.76736	0.00131628	0.0033414	0.0535714285714286	0.175359712230216	CBFB-MYH11_T	0	0
ENSG00000244693.1		-1.76738	1.24805e-11	9.6092e-11	0.223214285714286	0.536870503597122	CBFB-MYH11_T	0	0
ENSG00000260137.1		-1.76761	2.422e-08	1.2769e-07	0.303571428571429	0.464928057553957	CBFB-MYH11_T	0	0
ENSG00000092054.13	MYH7	-1.7691	2.8417e-07	1.3128e-06	0.258928571428571	0.406474820143885	CBFB-MYH11_T	0	0
ENSG00000136040.9	PLXNC1	-1.76955	2.9626e-68	7.5958e-66	1	1	CBFB-MYH11_T	1	1
ENSG00000169129.15	AFAP1L2	-1.76963	2.467e-32	9.4074e-31	0.9375	0.987410071942446	CBFB-MYH11_T	0	0
ENSG00000153002.12	CPB1	-1.76991	9.60029e-18	1.3109e-16	0.714285714285714	0.835431654676259	CBFB-MYH11_T	0	0
ENSG00000283599.2		-1.76992	9.59808e-12	7.4811e-11	0.285714285714286	0.544064748201439	CBFB-MYH11_T	0	0
ENSG00000231079.7	KIF5C-AS1	-1.77026	4.74941e-23	9.7876e-22	0.758928571428571	0.906474820143885	CBFB-MYH11_T	0	0
ENSG00000081818.4	PCDHB4	-1.77069	1.01212e-07	4.9378e-07	0.3125	0.506294964028777	CBFB-MYH11_T	0	0
ENSG00000138379.5	MSTN	-1.77101	1.4932e-30	5.0751e-29	0.75	0.93705035971223	CBFB-MYH11_T	0	0
ENSG00000261760.8		-1.77164	9.19903e-10	5.7434e-09	0.107142857142857	0.411870503597122	CBFB-MYH11_T	0	0
ENSG00000282828.2		-1.77197	4.87889e-06	1.9043e-05	0.125	0.31205035971223	CBFB-MYH11_T	0	0
ENSG00000187240.16	DYNC2H1	-1.77206	1.09978e-50	1.1635e-48	1	0.997302158273381	CBFB-MYH11_T	1	0
ENSG00000184185.10	KCNJ12	-1.77213	3.22273e-16	3.8326e-15	0.8125	0.912769784172662	CBFB-MYH11_T	0	0
ENSG00000167972.14	ABCA3	-1.77304	5.51601e-56	7.7806e-54	1	1	CBFB-MYH11_T	0	0
ENSG00000179253.3		-1.77316	6.36015e-16	7.3707e-15	0.696428571428571	0.878597122302158	CBFB-MYH11_T	0	0
ENSG00000257329.1		-1.77389	2.23909e-10	1.4973e-09	0.0892857142857143	0.381294964028777	CBFB-MYH11_T	0	0
ENSG00000269067.2	ZNF728	-1.77394	9.92817e-06	3.6863e-05	0.25	0.345323741007194	CBFB-MYH11_T	0	1
ENSG00000058404.20	CAMK2B	-1.7743	5.27997e-32	1.9703e-30	0.866071428571429	0.972122302158273	CBFB-MYH11_T	0	0
ENSG00000181609.5	OR52D1	-1.7743	1.18516e-09	7.2735e-09	0.178571428571429	0.428956834532374	CBFB-MYH11_T	0	0
ENSG00000115616.3	SLC9A2	-1.77495	3.50013e-19	5.3698e-18	0.651785714285714	0.863309352517986	CBFB-MYH11_T	0	0
ENSG00000256399.1		-1.77509	2.68236e-09	1.5808e-08	0.205357142857143	0.428057553956835	CBFB-MYH11_T	0	0
ENSG00000231944.1	PHKA1-AS1	-1.77524	1.34895e-07	6.4738e-07	0.00892857142857143	0.308453237410072	CBFB-MYH11_T	0	0
ENSG00000170122.5	FOXD4	-1.77554	2.54874e-28	7.6298e-27	0.848214285714286	0.951438848920863	CBFB-MYH11_T	0	1
ENSG00000175676.15	GOLGA8DP	-1.77556	1.18058e-12	1.0092e-11	0.258928571428571	0.548561151079137	CBFB-MYH11_T	0	0
ENSG00000272904.1		-1.77565	4.2777e-05	0.00014318	0.107142857142857	0.243705035971223	CBFB-MYH11_T	0	0
ENSG00000088881.21	EBF4	-1.77574	1.62587e-24	3.7317e-23	0.982142857142857	0.992805755395683	CBFB-MYH11_T	0	1
ENSG00000184774.10	MGAT4EP	-1.77659	1.2594e-22	2.4951e-21	0.732142857142857	0.883992805755396	CBFB-MYH11_T	0	0
ENSG00000242516.2	LINC00960	-1.77663	7.1066e-23	1.4394e-21	0.883928571428571	0.991007194244604	CBFB-MYH11_T	0	0
ENSG00000257512.1		-1.77679	4.78536e-08	2.4343e-07	0.205357142857143	0.406474820143885	CBFB-MYH11_T	0	0
ENSG00000136193.17	SCRN1	-1.77725	1.18093e-24	2.735e-23	1	1	CBFB-MYH11_T	0	0
ENSG00000231672.8	DIRC3	-1.77771	2.35882e-35	1.0599e-33	0.892857142857143	0.970323741007194	CBFB-MYH11_T	0	0
ENSG00000250979.1		-1.77831	4.79736e-05	0.00015954	0.142857142857143	0.257194244604317	CBFB-MYH11_T	0	0
ENSG00000165152.9	PGAP4	-1.77833	2.72685e-10	1.8063e-09	0.571428571428571	0.744604316546763	CBFB-MYH11_T	0	0
ENSG00000277476.1		-1.77871	1.5987e-93	1.181e-90	0.973214285714286	1	CBFB-MYH11_T	0	0
ENSG00000105852.11	PON3	-1.77885	1.31164e-10	9.0058e-10	0.232142857142857	0.529676258992806	CBFB-MYH11_T	0	0
ENSG00000284730.1	TMDD1	-1.77903	6.4531e-23	1.3125e-21	0.544642857142857	0.821942446043165	CBFB-MYH11_T	0	0
ENSG00000273125.2	LINC01990	-1.77904	1.21605e-12	1.0378e-11	0.303571428571429	0.568345323741007	CBFB-MYH11_T	0	0
ENSG00000172986.13	GXYLT2	-1.77958	2.53274e-16	3.0428e-15	0.955357142857143	0.943345323741007	CBFB-MYH11_T	0	0
ENSG00000081479.15	LRP2	-1.77974	3.08507e-18	4.39e-17	0.714285714285714	0.891187050359712	CBFB-MYH11_T	1	0
ENSG00000224189.8	HAGLR	-1.78035	6.28121e-07	2.7808e-06	0.25	0.363309352517986	CBFB-MYH11_T	0	0
ENSG00000271333.1		-1.78091	1.25818e-09	7.7065e-09	0.205357142857143	0.446942446043165	CBFB-MYH11_T	0	0
ENSG00000146276.12	GABRR1	-1.78123	1.71104e-14	1.7601e-13	0.633928571428571	0.758992805755396	CBFB-MYH11_T	0	0
ENSG00000061337.15	LZTS1	-1.78189	4.8238e-22	9.1509e-21	0.776785714285714	0.943345323741007	CBFB-MYH11_T	0	1
ENSG00000204583.10	LRCOL1	-1.78235	6.12882e-12	4.8755e-11	0.392857142857143	0.622302158273381	CBFB-MYH11_T	0	0
ENSG00000272788.1		-1.78283	2.06608e-10	1.3878e-09	0.1875	0.590827338129496	CBFB-MYH11_T	0	0
ENSG00000278716.1		-1.78291	1.03759e-08	5.7275e-08	0.151785714285714	0.410971223021583	CBFB-MYH11_T	0	0
ENSG00000223443.2	USP17L2	-1.78334	1.6973e-10	1.15e-09	0.232142857142857	0.483812949640288	CBFB-MYH11_T	0	0
ENSG00000180537.13	RNF182	-1.78342	1.10805e-10	7.6513e-10	0.723214285714286	0.841726618705036	CBFB-MYH11_T	0	0
ENSG00000163285.8	GABRG1	-1.7836	2.94958e-05	0.00010168	0.107142857142857	0.265287769784173	CBFB-MYH11_T	0	0
ENSG00000104321.11	TRPA1	-1.7838	2.75034e-08	1.4396e-07	0.446428571428571	0.585431654676259	CBFB-MYH11_T	0	0
ENSG00000286750.1		-1.7844	1.05573e-09	6.5344e-09	0.294642857142857	0.545863309352518	CBFB-MYH11_T	0	0
ENSG00000224367.6	OACYLP	-1.78503	1.78881e-10	1.2088e-09	0.276785714285714	0.517086330935252	CBFB-MYH11_T	0	0
ENSG00000189316.3		-1.78541	2.06572e-31	7.3861e-30	0.839285714285714	0.939748201438849	CBFB-MYH11_T	0	0
ENSG00000119888.11	EPCAM	-1.78576	4.44895e-16	5.2113e-15	0.955357142857143	0.972122302158273	CBFB-MYH11_T	1	0
ENSG00000077522.14	ACTN2	-1.78651	6.33097e-17	8.0449e-16	0.678571428571429	0.843525179856115	CBFB-MYH11_T	0	0
ENSG00000179915.24	NRXN1	-1.78666	3.66814e-12	2.9856e-11	0.669642857142857	0.741906474820144	CBFB-MYH11_T	0	0
ENSG00000067606.17	PRKCZ	-1.78783	5.1516e-53	6.2372e-51	0.991071428571429	0.997302158273381	CBFB-MYH11_T	0	1
ENSG00000184698.5	OR51M1	-1.78849	5.79658e-10	3.7002e-09	0.267857142857143	0.504496402877698	CBFB-MYH11_T	0	0
ENSG00000187699.10	C2orf88	-1.79132	3.51301e-46	2.979e-44	0.991071428571429	0.99910071942446	CBFB-MYH11_T	0	0
ENSG00000178115.11	GOLGA8Q	-1.79169	7.82431e-51	8.4413e-49	0.928571428571429	0.994604316546763	CBFB-MYH11_T	0	0
ENSG00000110811.20	P3H3	-1.79182	1.41756e-32	5.4872e-31	0.991071428571429	0.997302158273381	CBFB-MYH11_T	0	0
ENSG00000164185.6	ZNF474	-1.79207	3.06607e-28	9.091e-27	0.8125	0.940647482014389	CBFB-MYH11_T	0	1
ENSG00000186207.5	LCE5A	-1.79228	1.89284e-06	7.8112e-06	0.196428571428571	0.383093525179856	CBFB-MYH11_T	0	0
ENSG00000148053.17	NTRK2	-1.79229	3.40943e-15	3.7132e-14	0.767857142857143	0.866906474820144	CBFB-MYH11_T	1	0
ENSG00000123119.12	NECAB1	-1.79261	7.41409e-22	1.3869e-20	0.928571428571429	0.975719424460432	CBFB-MYH11_T	0	0
ENSG00000236333.4	TRHDE-AS1	-1.79308	8.04474e-10	5.0546e-09	0.580357142857143	0.732913669064748	CBFB-MYH11_T	0	0
ENSG00000286122.1	LINC02964	-1.79341	1.69051e-25	4.1418e-24	0.892857142857143	0.985611510791367	CBFB-MYH11_T	0	0
ENSG00000141696.13	P3H4	-1.79367	3.40606e-68	8.6817e-66	1	1	CBFB-MYH11_T	0	0
ENSG00000186051.7	TAL2	-1.79417	8.42856e-28	2.4201e-26	0.651785714285714	0.889388489208633	CBFB-MYH11_T	0	1
ENSG00000251523.1		-1.79455	2.56799e-12	2.1183e-11	0.267857142857143	0.569244604316547	CBFB-MYH11_T	0	0
ENSG00000178235.8	SLITRK1	-1.79477	0.000260578	0.00076011	0.142857142857143	0.286870503597122	CBFB-MYH11_T	0	0
ENSG00000234840.2	LINC01239	-1.79478	6.97643e-06	2.6545e-05	0.0625	0.294964028776978	CBFB-MYH11_T	0	0
ENSG00000198088.10	NUP62CL	-1.79554	1.68552e-22	3.3137e-21	0.776785714285714	0.919064748201439	CBFB-MYH11_T	0	0
ENSG00000144410.5	CPO	-1.79567	1.32856e-19	2.1078e-18	0.5	0.819244604316547	CBFB-MYH11_T	0	0
ENSG00000162039.17	MEIOB	-1.79612	5.4466e-22	1.0295e-20	0.785714285714286	0.929856115107914	CBFB-MYH11_T	0	0
ENSG00000250050.1	MTND4P9	-1.79655	7.17803e-28	2.0706e-26	0.678571428571429	0.903776978417266	CBFB-MYH11_T	0	0
ENSG00000287451.1		-1.79663	5.04765e-06	1.9642e-05	0.0625	0.277877697841727	CBFB-MYH11_T	0	0
ENSG00000267623.3		-1.79665	1.3952e-11	1.0678e-10	0.357142857142857	0.551258992805755	CBFB-MYH11_T	0	0
ENSG00000236427.1	CCDST	-1.79686	2.48765e-11	1.8497e-10	0.160714285714286	0.484712230215827	CBFB-MYH11_T	0	0
ENSG00000250942.1	ENPP7P11	-1.79695	5.029e-23	1.0339e-21	0.767857142857143	0.914568345323741	CBFB-MYH11_T	0	0
ENSG00000196335.13	STK31	-1.79727	1.89264e-29	6.0302e-28	0.866071428571429	0.95863309352518	CBFB-MYH11_T	0	0
ENSG00000115363.14	EVA1A	-1.7976	3.43235e-07	1.5682e-06	0.258928571428571	0.381294964028777	CBFB-MYH11_T	0	0
ENSG00000161649.13	CD300LG	-1.79798	2.0845e-15	2.3166e-14	0.544642857142857	0.786870503597122	CBFB-MYH11_T	0	0
ENSG00000278034.1	MIR6731	-1.79853	1.10331e-12	9.4503e-12	0.232142857142857	0.527877697841727	CBFB-MYH11_T	0	0
ENSG00000250039.4		-1.79863	7.27281e-16	8.3949e-15	0.446428571428571	0.64568345323741	CBFB-MYH11_T	0	0
ENSG00000267750.6	RUNDC3A-AS1	-1.79878	8.42207e-27	2.2576e-25	0.857142857142857	0.964928057553957	CBFB-MYH11_T	0	0
ENSG00000047634.15	SCML1	-1.79886	3.22414e-37	1.619e-35	1	0.99910071942446	CBFB-MYH11_T	0	1
ENSG00000277945.1		-1.79889	2.67683e-06	1.0835e-05	0.107142857142857	0.357913669064748	CBFB-MYH11_T	0	0
ENSG00000187498.16	COL4A1	-1.80017	2.11219e-17	2.7957e-16	0.946428571428571	0.953237410071942	CBFB-MYH11_T	0	0
ENSG00000233884.2		-1.80048	3.034e-06	1.2168e-05	0.133928571428571	0.31294964028777	CBFB-MYH11_T	0	0
ENSG00000214575.9	CPEB1	-1.80091	5.89587e-21	1.0345e-19	0.741071428571429	0.87410071942446	CBFB-MYH11_T	0	1
ENSG00000161243.9	FBXO27	-1.80126	1.23818e-16	1.531e-15	0.723214285714286	0.785971223021583	CBFB-MYH11_T	0	0
ENSG00000148408.13	CACNA1B	-1.8023	9.72831e-16	1.1123e-14	0.678571428571429	0.796762589928058	CBFB-MYH11_T	0	0
ENSG00000125398.8	SOX9	-1.8031	3.89934e-07	1.7689e-06	0.401785714285714	0.494604316546763	CBFB-MYH11_T	0	1
ENSG00000185306.13	C12orf56	-1.80326	2.02454e-09	1.2076e-08	0.3125	0.54226618705036	CBFB-MYH11_T	0	0
ENSG00000169604.20	ANTXR1	-1.80481	1.06441e-22	2.1184e-21	0.848214285714286	0.952338129496403	CBFB-MYH11_T	1	0
ENSG00000259271.1	ANKRD62P1	-1.80494	8.58644e-05	0.00027309	0.0267857142857143	0.222122302158273	CBFB-MYH11_T	0	0
ENSG00000227210.2	WDR35-DT	-1.80527	4.69471e-22	8.9199e-21	0.410714285714286	0.799460431654676	CBFB-MYH11_T	0	0
ENSG00000262966.2		-1.8058	4.25277e-13	3.7979e-12	0.589285714285714	0.73021582733813	CBFB-MYH11_T	0	0
ENSG00000234477.1		-1.80584	8.7919e-08	4.3197e-07	0.0803571428571429	0.370503597122302	CBFB-MYH11_T	0	0
ENSG00000124882.4	EREG	-1.80619	2.27567e-16	2.743e-15	1	0.998201438848921	CBFB-MYH11_T	0	0
ENSG00000286413.1		-1.80644	6.43621e-09	3.6296e-08	0.3125	0.597122302158273	CBFB-MYH11_T	0	0
ENSG00000226022.1		-1.80724	0.00049729	0.0013723	0	0.188848920863309	CBFB-MYH11_T	0	0
ENSG00000165215.6	CLDN3	-1.80741	1.46553e-12	1.2396e-11	0.446428571428571	0.676258992805755	CBFB-MYH11_T	0	0
ENSG00000273305.1		-1.80825	5.30658e-09	3.0266e-08	0.178571428571429	0.450539568345324	CBFB-MYH11_T	0	0
ENSG00000163673.7	DCLK3	-1.80845	4.39948e-10	2.8497e-09	0.178571428571429	0.482014388489209	CBFB-MYH11_T	0	0
ENSG00000253079.1	NRON	-1.81021	3.36812e-07	1.5419e-06	0.214285714285714	0.439748201438849	CBFB-MYH11_T	0	0
ENSG00000276119.1	OR13C2	-1.81035	1.22511e-11	9.4425e-11	0.241071428571429	0.52158273381295	CBFB-MYH11_T	0	0
ENSG00000204128.6	C2orf72	-1.81041	2.73949e-12	2.2508e-11	0.482142857142857	0.647482014388489	CBFB-MYH11_T	0	0
ENSG00000206127.11	GOLGA8O	-1.81044	1.6587e-56	2.4099e-54	0.973214285714286	0.99910071942446	CBFB-MYH11_T	0	0
ENSG00000287092.1		-1.81132	1.88627e-22	3.6967e-21	0.857142857142857	0.913669064748201	CBFB-MYH11_T	0	0
ENSG00000258657.5		-1.81361	7.69474e-12	6.0549e-11	0.3125	0.595323741007194	CBFB-MYH11_T	0	0
ENSG00000170390.16	DCLK2	-1.81363	8.97569e-26	2.2419e-24	0.901785714285714	0.989208633093525	CBFB-MYH11_T	0	0
ENSG00000159712.10	ANKRD18CP	-1.8139	1.41657e-26	3.7374e-25	0.696428571428571	0.928956834532374	CBFB-MYH11_T	0	0
ENSG00000168785.8	TSPAN5	-1.81426	9.58609e-37	4.6946e-35	1	0.99910071942446	CBFB-MYH11_T	0	0
ENSG00000259153.2	MAP3K9-DT	-1.81495	5.51054e-21	9.6965e-20	0.705357142857143	0.83363309352518	CBFB-MYH11_T	0	0
ENSG00000147606.9	SLC26A7	-1.81503	7.47489e-24	1.6397e-22	0.758928571428571	0.89478417266187	CBFB-MYH11_T	0	0
ENSG00000186191.8	BPIFB4	-1.8157	6.4243e-08	3.2125e-07	0.214285714285714	0.368705035971223	CBFB-MYH11_T	0	0
ENSG00000107779.14	BMPR1A	-1.81575	7.28627e-32	2.6914e-30	0.973214285714286	0.995503597122302	CBFB-MYH11_T	0	1
ENSG00000251248.1		-1.81577	2.10283e-07	9.8627e-07	0.0625	0.306654676258993	CBFB-MYH11_T	0	0
ENSG00000286964.1		-1.81635	4.27828e-30	1.4148e-28	0.758928571428571	0.935251798561151	CBFB-MYH11_T	0	0
ENSG00000271616.1		-1.81643	7.27007e-06	2.7561e-05	0.0535714285714286	0.251798561151079	CBFB-MYH11_T	0	0
ENSG00000279713.1		-1.81661	9.39545e-23	1.8802e-21	0.8125	0.886690647482014	CBFB-MYH11_T	0	0
ENSG00000157680.15	DGKI	-1.81683	8.01591e-13	6.9667e-12	0.571428571428571	0.725719424460432	CBFB-MYH11_T	0	0
ENSG00000132692.19	BCAN	-1.81736	1.71922e-24	3.9356e-23	0.794642857142857	0.921762589928058	CBFB-MYH11_T	1	0
ENSG00000274317.2	LINC02334	-1.81855	4.17975e-33	1.6698e-31	0.758928571428571	0.935251798561151	CBFB-MYH11_T	0	0
ENSG00000165533.19	TTC8	-1.8197	1.19964e-96	1.0055e-93	0.991071428571429	1	CBFB-MYH11_T	0	0
ENSG00000237324.3		-1.82072	1.22191e-15	1.3869e-14	0.339285714285714	0.664568345323741	CBFB-MYH11_T	0	0
ENSG00000284823.1		-1.82124	8.61841e-07	3.7385e-06	0.133928571428571	0.393884892086331	CBFB-MYH11_T	0	0
ENSG00000205436.7	EXOC3L4	-1.82128	1.76555e-21	3.2293e-20	0.883928571428571	0.904676258992806	CBFB-MYH11_T	0	0
ENSG00000099260.11	PALMD	-1.82312	1.34466e-13	1.2678e-12	0.491071428571429	0.733812949640288	CBFB-MYH11_T	0	0
ENSG00000070748.19	CHAT	-1.82319	1.20989e-06	5.1393e-06	0.196428571428571	0.348920863309353	CBFB-MYH11_T	0	0
ENSG00000258122.1		-1.82335	5.99267e-13	5.2703e-12	0.267857142857143	0.570143884892086	CBFB-MYH11_T	0	0
ENSG00000260725.1		-1.82397	2.37358e-07	1.1061e-06	0.116071428571429	0.330935251798561	CBFB-MYH11_T	0	0
ENSG00000257741.6	LINC01490	-1.82519	0.000320433	0.00091861	0.0535714285714286	0.210431654676259	CBFB-MYH11_T	0	0
ENSG00000124232.11	RBPJL	-1.82567	1.62606e-11	1.2341e-10	0.294642857142857	0.614208633093525	CBFB-MYH11_T	0	1
ENSG00000004939.15	SLC4A1	-1.82593	2.02001e-16	2.4491e-15	0.991071428571429	1	CBFB-MYH11_T	0	0
ENSG00000243008.2		-1.82669	1.47265e-07	7.0311e-07	0.160714285714286	0.473021582733813	CBFB-MYH11_T	0	0
ENSG00000223393.2		-1.8282	5.54507e-17	7.0876e-16	0.348214285714286	0.716726618705036	CBFB-MYH11_T	0	0
ENSG00000230910.4	ADGRB3-DT	-1.82925	1.69369e-09	1.0212e-08	0.544642857142857	0.744604316546763	CBFB-MYH11_T	0	0
ENSG00000248654.1	MTCO3P44	-1.83019	1.30806e-13	1.2349e-12	0.3125	0.651978417266187	CBFB-MYH11_T	0	0
ENSG00000132429.10	POPDC3	-1.83035	0.00014287	0.00043761	0.0892857142857143	0.232014388489209	CBFB-MYH11_T	0	0
ENSG00000112796.10	ENPP5	-1.83047	6.9387e-22	1.303e-20	0.8125	0.950539568345324	CBFB-MYH11_T	0	0
ENSG00000181577.16	LINC03040	-1.83058	1.39925e-18	2.0514e-17	0.607142857142857	0.876798561151079	CBFB-MYH11_T	0	0
ENSG00000177181.15	RIMKLA	-1.83139	1.52641e-43	1.1144e-41	0.955357142857143	0.992805755395683	CBFB-MYH11_T	0	0
ENSG00000235501.6	CNN3-DT	-1.83229	5.41732e-20	8.8934e-19	0.651785714285714	0.845323741007194	CBFB-MYH11_T	0	0
ENSG00000249395.4	CASC9	-1.8326	9.3359e-05	0.00029516	0.160714285714286	0.268884892086331	CBFB-MYH11_T	0	0
ENSG00000187079.20	TEAD1	-1.83304	4.47463e-14	4.4325e-13	0.75	0.816546762589928	CBFB-MYH11_T	0	1
ENSG00000242781.2	LINC02050	-1.83356	0.000748638	0.0019977	0.107142857142857	0.22841726618705	CBFB-MYH11_T	0	0
ENSG00000188112.9	C6orf132	-1.83423	4.36907e-57	6.4993e-55	0.982142857142857	0.99910071942446	CBFB-MYH11_T	0	0
ENSG00000231202.1	TRGVB	-1.83463	5.46661e-09	3.1114e-08	0.25	0.45773381294964	CBFB-MYH11_T	0	0
ENSG00000223609.11	HBD	-1.83465	5.00042e-18	7.0012e-17	1	0.998201438848921	CBFB-MYH11_T	0	0
ENSG00000170577.8	SIX2	-1.83499	8.11566e-11	5.6797e-10	0.410714285714286	0.618705035971223	CBFB-MYH11_T	0	1
ENSG00000236154.1		-1.83656	3.16696e-10	2.0823e-09	0.455357142857143	0.571043165467626	CBFB-MYH11_T	0	0
ENSG00000234144.1	COX6CP13	-1.83664	3.07055e-07	1.4132e-06	0.0803571428571429	0.341726618705036	CBFB-MYH11_T	0	0
ENSG00000285744.1		-1.83733	5.75749e-20	9.427e-19	0.642857142857143	0.837230215827338	CBFB-MYH11_T	0	0
ENSG00000287515.1		-1.8375	0.00017686	0.00053288	0.0625	0.231115107913669	CBFB-MYH11_T	0	0
ENSG00000272913.1	LINC03052	-1.83828	3.93817e-13	3.5282e-12	0.473214285714286	0.668165467625899	CBFB-MYH11_T	0	0
ENSG00000109625.19	CPZ	-1.83841	0.000134606	0.00041416	0.133928571428571	0.22931654676259	CBFB-MYH11_T	1	0
ENSG00000266369.1		-1.83996	3.28958e-05	0.0001124	0.196428571428571	0.311151079136691	CBFB-MYH11_T	0	0
ENSG00000008277.14	ADAM22	-1.84077	3.49696e-75	1.1547e-72	1	0.99910071942446	CBFB-MYH11_T	1	0
ENSG00000231711.2	LINC00899	-1.84092	1.07435e-55	1.4913e-53	1	0.99910071942446	CBFB-MYH11_T	0	0
ENSG00000207595.1	MIR181A2	-1.84143	1.90831e-10	1.2856e-09	0.133928571428571	0.449640287769784	CBFB-MYH11_T	0	0
ENSG00000101251.13	SEL1L2	-1.84216	3.67665e-12	2.9914e-11	0.535714285714286	0.598021582733813	CBFB-MYH11_T	0	0
ENSG00000227191.8	TRGC2	-1.84224	2.30615e-50	2.4105e-48	1	1	CBFB-MYH11_T	0	0
ENSG00000249396.2	LINC02212	-1.84293	3.48046e-10	2.2774e-09	0.241071428571429	0.508093525179856	CBFB-MYH11_T	0	0
ENSG00000173406.16	DAB1	-1.84294	4.34424e-18	6.11e-17	0.633928571428571	0.870503597122302	CBFB-MYH11_T	0	0
ENSG00000197891.12	SLC22A12	-1.84316	2.52163e-15	2.7733e-14	0.678571428571429	0.804856115107914	CBFB-MYH11_T	0	0
ENSG00000276633.1		-1.84325	8.92223e-17	1.1184e-15	0.366071428571429	0.714928057553957	CBFB-MYH11_T	0	0
ENSG00000287529.1		-1.84336	1.57342e-10	1.0697e-09	0.357142857142857	0.549460431654676	CBFB-MYH11_T	0	0
ENSG00000205177.6	C11orf91	-1.84398	3.20171e-12	2.6167e-11	0.3125	0.625	CBFB-MYH11_T	0	0
ENSG00000105641.4	SLC5A5	-1.84444	4.54237e-34	1.9055e-32	0.973214285714286	0.993705035971223	CBFB-MYH11_T	0	0
ENSG00000286329.1		-1.84538	9.77459e-05	0.00030823	0.205357142857143	0.326438848920863	CBFB-MYH11_T	0	0
ENSG00000077942.19	FBLN1	-1.84623	8.50441e-13	7.3692e-12	0.678571428571429	0.857014388489209	CBFB-MYH11_T	0	0
ENSG00000186326.4	RGS9BP	-1.84759	3.46804e-35	1.5456e-33	0.803571428571429	0.950539568345324	CBFB-MYH11_T	0	0
ENSG00000224525.2		-1.84893	3.04427e-08	1.5845e-07	0.169642857142857	0.360611510791367	CBFB-MYH11_T	0	0
ENSG00000134853.12	PDGFRA	-1.8492	2.96392e-16	3.5422e-15	0.839285714285714	0.891187050359712	CBFB-MYH11_T	1	0
ENSG00000248464.1	FGF10-AS1	-1.85059	6.30738e-05	0.00020542	0.0357142857142857	0.248201438848921	CBFB-MYH11_T	0	0
ENSG00000132164.10	SLC6A11	-1.85086	4.90332e-11	3.5122e-10	0.544642857142857	0.62410071942446	CBFB-MYH11_T	1	0
ENSG00000135862.6	LAMC1	-1.85167	3.25084e-22	6.2584e-21	0.991071428571429	0.99910071942446	CBFB-MYH11_T	1	0
ENSG00000214141.4	ACTN4P2	-1.85169	6.60824e-13	5.786e-12	0.1875	0.489208633093525	CBFB-MYH11_T	0	0
ENSG00000184916.9	JAG2	-1.85174	9.58145e-41	5.8737e-39	0.910714285714286	0.995503597122302	CBFB-MYH11_T	1	0
ENSG00000205212.5	CCDC144NL	-1.85238	1.22487e-07	5.9024e-07	0.357142857142857	0.549460431654676	CBFB-MYH11_T	0	0
ENSG00000006468.14	ETV1	-1.85298	7.94531e-18	1.0928e-16	0.732142857142857	0.805755395683453	CBFB-MYH11_T	0	1
ENSG00000116785.14	CFHR3	-1.85435	5.00742e-06	1.9497e-05	0.0714285714285714	0.29136690647482	CBFB-MYH11_T	0	0
ENSG00000180543.5	TSPYL5	-1.85437	7.6367e-24	1.6726e-22	0.964285714285714	0.990107913669065	CBFB-MYH11_T	0	0
ENSG00000075429.9	CACNG5	-1.85542	2.56962e-13	2.3475e-12	0.482142857142857	0.679856115107914	CBFB-MYH11_T	0	0
ENSG00000268240.1		-1.85557	4.0194e-20	6.6663e-19	0.678571428571429	0.844424460431655	CBFB-MYH11_T	0	0
ENSG00000285838.2		-1.8556	0.000101454	0.00031891	0.142857142857143	0.252697841726619	CBFB-MYH11_T	0	0
ENSG00000279652.1		-1.85562	1.05191e-18	1.5526e-17	0.589285714285714	0.798561151079137	CBFB-MYH11_T	0	0
ENSG00000224060.3	ARSLP1	-1.85577	0.00120223	0.0030773	0.0267857142857143	0.179856115107914	CBFB-MYH11_T	0	0
ENSG00000255256.1		-1.85597	5.39448e-05	0.00017792	0.0982142857142857	0.24910071942446	CBFB-MYH11_T	0	0
ENSG00000186160.5	CYP4Z1	-1.85645	2.32014e-14	2.3594e-13	0.410714285714286	0.675359712230216	CBFB-MYH11_T	0	0
ENSG00000108309.14	RUNDC3A	-1.85667	2.52424e-27	6.9988e-26	1	1	CBFB-MYH11_T	0	0
ENSG00000261480.1	GOLGA8M	-1.85682	1.87962e-12	1.5716e-11	0.223214285714286	0.585431654676259	CBFB-MYH11_T	0	0
ENSG00000267868.1		-1.85695	3.77515e-09	2.1834e-08	0.205357142857143	0.403776978417266	CBFB-MYH11_T	0	0
ENSG00000243969.1		-1.85702	4.93446e-06	1.9243e-05	0.0178571428571429	0.276978417266187	CBFB-MYH11_T	0	0
ENSG00000263331.1		-1.85782	6.50706e-16	7.535e-15	0.357142857142857	0.697841726618705	CBFB-MYH11_T	0	0
ENSG00000179008.9	C14orf39	-1.85831	0.000178649	0.00053782	0.151785714285714	0.232014388489209	CBFB-MYH11_T	0	1
ENSG00000237928.6	NFIA-AS2	-1.85912	6.08427e-09	3.4427e-08	0.241071428571429	0.443345323741007	CBFB-MYH11_T	0	0
ENSG00000258676.5		-1.85931	8.02363e-11	5.6189e-10	0.232142857142857	0.501798561151079	CBFB-MYH11_T	0	0
ENSG00000270682.1		-1.85971	9.25609e-15	9.726e-14	0.4375	0.676258992805755	CBFB-MYH11_T	0	0
ENSG00000150556.17	LYPD6B	-1.86019	1.4892e-14	1.5414e-13	0.758928571428571	0.796762589928058	CBFB-MYH11_T	0	0
ENSG00000259561.1		-1.86083	4.29406e-12	3.4782e-11	0.285714285714286	0.548561151079137	CBFB-MYH11_T	0	0
ENSG00000132938.21	MTUS2	-1.86111	4.91746e-24	1.0896e-22	0.955357142857143	0.985611510791367	CBFB-MYH11_T	0	0
ENSG00000099399.6	MAGEB2	-1.86139	2.87324e-05	9.9218e-05	0.232142857142857	0.276978417266187	CBFB-MYH11_T	0	0
ENSG00000227193.2		-1.86163	5.42198e-11	3.8659e-10	0.241071428571429	0.475719424460432	CBFB-MYH11_T	0	0
ENSG00000277186.1		-1.86208	9.98014e-16	1.1399e-14	0.348214285714286	0.678956834532374	CBFB-MYH11_T	0	0
ENSG00000102466.16	FGF14	-1.86363	1.75086e-09	1.053e-08	0.357142857142857	0.51978417266187	CBFB-MYH11_T	0	0
ENSG00000249516.1	PRELID3BP6	-1.86473	8.06829e-12	6.334e-11	0.366071428571429	0.554856115107914	CBFB-MYH11_T	0	0
ENSG00000164743.5	C8orf48	-1.86564	5.70557e-10	3.6458e-09	0.410714285714286	0.553057553956835	CBFB-MYH11_T	0	0
ENSG00000184226.15	PCDH9	-1.86581	5.68816e-19	8.5728e-18	0.982142857142857	0.995503597122302	CBFB-MYH11_T	1	0
ENSG00000182912.6	TSPEAR-AS2	-1.866	1.62655e-17	2.1767e-16	0.696428571428571	0.872302158273381	CBFB-MYH11_T	0	0
ENSG00000120549.18	KIAA1217	-1.86842	7.36979e-14	7.1477e-13	0.839285714285714	0.940647482014389	CBFB-MYH11_T	0	0
ENSG00000198478.8	SH3BGRL2	-1.86878	1.45769e-36	7.0282e-35	0.973214285714286	0.994604316546763	CBFB-MYH11_T	0	0
ENSG00000118231.5	CRYGD	-1.86923	1.23071e-13	1.1664e-12	0.803571428571429	0.814748201438849	CBFB-MYH11_T	0	0
ENSG00000287618.1		-1.86939	3.36236e-10	2.2051e-09	0.116071428571429	0.415467625899281	CBFB-MYH11_T	0	0
ENSG00000228271.2	LINC02048	-1.86952	5.04206e-06	1.9626e-05	0.0803571428571429	0.281474820143885	CBFB-MYH11_T	0	0
ENSG00000135324.6	MRAP2	-1.87021	6.46237e-09	3.6438e-08	0.321428571428571	0.476618705035971	CBFB-MYH11_T	0	0
ENSG00000182704.8	TSKU	-1.8705	1.84235e-19	2.8948e-18	0.857142857142857	0.927158273381295	CBFB-MYH11_T	0	0
ENSG00000249889.1	ALG1L11P	-1.87053	6.25554e-20	1.0189e-18	0.410714285714286	0.759892086330935	CBFB-MYH11_T	0	0
ENSG00000287731.1		-1.87128	2.62883e-14	2.6622e-13	0.339285714285714	0.633093525179856	CBFB-MYH11_T	0	0
ENSG00000003989.18	SLC7A2	-1.87278	5.7629e-13	5.0723e-12	0.8125	0.887589928057554	CBFB-MYH11_T	1	0
ENSG00000188393.9	CLEC2A	-1.87318	8.3414e-07	3.6281e-06	0.633928571428571	0.482014388489209	CBFB-MYH11_T	0	0
ENSG00000261504.1	LINC01686	-1.8739	1.35232e-19	2.1418e-18	0.535714285714286	0.817446043165468	CBFB-MYH11_T	0	0
ENSG00000251870.1	RNU2-69P	-1.87429	4.40855e-10	2.8547e-09	0.0446428571428571	0.377697841726619	CBFB-MYH11_T	0	0
ENSG00000240563.2	L1TD1	-1.87435	4.36941e-10	2.8332e-09	0.473214285714286	0.588129496402878	CBFB-MYH11_T	0	0
ENSG00000265962.1	GACAT2	-1.87436	2.27311e-10	1.5182e-09	0.169642857142857	0.481115107913669	CBFB-MYH11_T	0	0
ENSG00000233608.4	TWIST2	-1.87448	5.69405e-14	5.5884e-13	0.508928571428571	0.731115107913669	CBFB-MYH11_T	0	1
ENSG00000136099.13	PCDH8	-1.87464	5.07326e-10	3.2619e-09	0.339285714285714	0.491906474820144	CBFB-MYH11_T	0	0
ENSG00000130203.10	APOE	-1.87564	1.70192e-35	7.719e-34	1	1	CBFB-MYH11_T	0	0
ENSG00000287191.1		-1.87589	1.23554e-11	9.5179e-11	0.267857142857143	0.535071942446043	CBFB-MYH11_T	0	0
ENSG00000286055.1		-1.8773	1.93879e-14	1.986e-13	0.446428571428571	0.739208633093525	CBFB-MYH11_T	0	0
ENSG00000279092.1		-1.87762	6.99008e-27	1.883e-25	0.848214285714286	0.973920863309353	CBFB-MYH11_T	0	0
ENSG00000287544.1		-1.87776	8.39956e-10	5.2677e-09	0.241071428571429	0.463129496402878	CBFB-MYH11_T	0	0
ENSG00000162551.14	ALPL	-1.87824	2.7855e-18	3.978e-17	0.964285714285714	0.986510791366906	CBFB-MYH11_T	1	0
ENSG00000010379.16	SLC6A13	-1.8791	5.04731e-23	1.0372e-21	0.866071428571429	0.95863309352518	CBFB-MYH11_T	0	0
ENSG00000118156.12	ZNF541	-1.87948	1.64519e-26	4.3093e-25	0.883928571428571	0.942446043165468	CBFB-MYH11_T	0	1
ENSG00000204614.9	TRIM40	-1.88012	1.00944e-08	5.5834e-08	0.25	0.422661870503597	CBFB-MYH11_T	0	1
ENSG00000263952.5		-1.88136	1.11799e-08	6.1487e-08	0.0178571428571429	0.339928057553957	CBFB-MYH11_T	0	0
ENSG00000120328.6	PCDHB12	-1.88141	1.46289e-11	1.1161e-10	0.428571428571429	0.654676258992806	CBFB-MYH11_T	0	0
ENSG00000233191.2		-1.88244	4.71956e-14	4.6689e-13	0.401785714285714	0.655575539568345	CBFB-MYH11_T	0	0
ENSG00000079112.10	CDH17	-1.88334	1.53473e-10	1.0457e-09	0.339285714285714	0.544964028776978	CBFB-MYH11_T	1	0
ENSG00000288062.1		-1.88566	1.37316e-21	2.5253e-20	0.4375	0.808453237410072	CBFB-MYH11_T	0	0
ENSG00000270977.2		-1.88672	1.30823e-38	7.057e-37	0.901785714285714	0.975719424460432	CBFB-MYH11_T	0	0
ENSG00000232555.2		-1.88678	2.54368e-14	2.5783e-13	0.705357142857143	0.735611510791367	CBFB-MYH11_T	0	0
ENSG00000101134.12	DOK5	-1.88775	5.36843e-08	2.7151e-07	0.294642857142857	0.456834532374101	CBFB-MYH11_T	0	0
ENSG00000075340.23	ADD2	-1.88855	3.00172e-30	1.0033e-28	1	1	CBFB-MYH11_T	0	0
ENSG00000168333.14	PPDPFL	-1.88881	0.000677306	0.00182	0.133928571428571	0.195143884892086	CBFB-MYH11_T	0	0
ENSG00000114019.15	AMOTL2	-1.88915	9.27131e-17	1.1602e-15	0.794642857142857	0.883992805755396	CBFB-MYH11_T	0	0
ENSG00000263293.2	EFCAB13-DT	-1.8892	1.35588e-22	2.685e-21	0.598214285714286	0.873201438848921	CBFB-MYH11_T	0	0
ENSG00000227192.1		-1.88923	1.13972e-13	1.0844e-12	0.196428571428571	0.536870503597122	CBFB-MYH11_T	0	0
ENSG00000224863.3	LINC01398	-1.89164	9.232e-28	2.6369e-26	0.625	0.87589928057554	CBFB-MYH11_T	0	0
ENSG00000126243.9	LRFN3	-1.89168	6.09273e-42	4.0605e-40	0.982142857142857	0.995503597122302	CBFB-MYH11_T	0	0
ENSG00000146416.19	AIG1	-1.89204	6.25402e-68	1.5666e-65	1	1	CBFB-MYH11_T	0	0
ENSG00000204403.9	CASP12	-1.89333	8.20222e-09	4.5711e-08	0.196428571428571	0.442446043165468	CBFB-MYH11_T	0	0
ENSG00000157765.13	SLC34A2	-1.89339	3.9876e-21	7.0998e-20	0.571428571428571	0.828237410071942	CBFB-MYH11_T	0	0
ENSG00000154263.17	ABCA10	-1.89342	7.15424e-47	6.4427e-45	0.9375	0.991906474820144	CBFB-MYH11_T	0	0
ENSG00000153993.13	SEMA3D	-1.89354	1.48466e-16	1.8228e-15	0.794642857142857	0.875	CBFB-MYH11_T	0	0
ENSG00000258035.2		-1.89389	3.70178e-35	1.643e-33	0.830357142857143	0.972122302158273	CBFB-MYH11_T	0	0
ENSG00000197233.7	OR1J2	-1.89495	3.72327e-07	1.6929e-06	0.1875	0.325539568345324	CBFB-MYH11_T	0	0
ENSG00000256001.2		-1.89538	6.83318e-08	3.4065e-07	0.241071428571429	0.502697841726619	CBFB-MYH11_T	0	0
ENSG00000172348.15	RCAN2	-1.89662	3.81484e-25	9.1359e-24	0.732142857142857	0.91636690647482	CBFB-MYH11_T	0	0
ENSG00000133687.16	TMTC1	-1.89743	2.93692e-20	4.9215e-19	0.794642857142857	0.927158273381295	CBFB-MYH11_T	0	0
ENSG00000253020.2	RN7SKP40	-1.89798	3.89174e-06	1.5386e-05	0.0714285714285714	0.272482014388489	CBFB-MYH11_T	0	0
ENSG00000162174.12	ASRGL1	-1.89815	8.86835e-63	1.7978e-60	0.991071428571429	1	CBFB-MYH11_T	0	0
ENSG00000259370.2		-1.89846	3.30142e-20	5.5132e-19	0.544642857142857	0.821043165467626	CBFB-MYH11_T	0	0
ENSG00000205592.15	MUC19	-1.89853	5.43462e-29	1.6932e-27	0.982142857142857	0.987410071942446	CBFB-MYH11_T	0	0
ENSG00000134817.11	APLNR	-1.89957	6.08474e-11	4.3166e-10	0.526785714285714	0.662769784172662	CBFB-MYH11_T	1	0
ENSG00000279778.1		-1.90033	8.48201e-08	4.1811e-07	0.267857142857143	0.464928057553957	CBFB-MYH11_T	0	0
ENSG00000237594.2	TIAM1-AS1	-1.90054	1.80593e-16	2.2012e-15	0.589285714285714	0.762589928057554	CBFB-MYH11_T	0	0
ENSG00000100842.13	EFS	-1.90071	4.3502e-11	3.1361e-10	0.375	0.637589928057554	CBFB-MYH11_T	0	0
ENSG00000272516.1		-1.90086	5.93704e-16	6.8877e-15	0.383928571428571	0.649280575539568	CBFB-MYH11_T	0	0
ENSG00000258868.1		-1.90234	4.9751e-08	2.527e-07	0.125	0.335431654676259	CBFB-MYH11_T	0	0
ENSG00000150594.7	ADRA2A	-1.90242	8.00556e-25	1.8709e-23	0.946428571428571	0.982014388489209	CBFB-MYH11_T	1	0
ENSG00000196586.16	MYO6	-1.90272	3.50711e-28	1.0356e-26	0.9375	0.996402877697842	CBFB-MYH11_T	0	0
ENSG00000081138.14	CDH7	-1.90326	4.17705e-08	2.1391e-07	0.303571428571429	0.464028776978417	CBFB-MYH11_T	0	0
ENSG00000253301.6	LINC01606	-1.9044	5.22829e-06	2.0292e-05	0.178571428571429	0.377697841726619	CBFB-MYH11_T	0	0
ENSG00000267247.1		-1.90507	6.33723e-10	4.0253e-09	0.294642857142857	0.501798561151079	CBFB-MYH11_T	0	0
ENSG00000074219.14	TEAD2	-1.90698	4.11866e-34	1.7345e-32	0.982142857142857	0.991007194244604	CBFB-MYH11_T	0	1
ENSG00000204913.6	LRRC3C	-1.90699	4.67492e-12	3.7727e-11	0.169642857142857	0.465827338129496	CBFB-MYH11_T	0	0
ENSG00000196368.5	NUDT11	-1.90718	2.51879e-22	4.8858e-21	0.776785714285714	0.918165467625899	CBFB-MYH11_T	0	0
ENSG00000252087.1	RN7SKP248	-1.90765	2.16914e-05	7.6221e-05	0.0892857142857143	0.258093525179856	CBFB-MYH11_T	0	0
ENSG00000181374.8	CCL13	-1.90771	2.27983e-08	1.2061e-07	0.205357142857143	0.476618705035971	CBFB-MYH11_T	0	0
ENSG00000287949.1		-1.90776	5.16373e-06	2.0061e-05	0.0892857142857143	0.279676258992806	CBFB-MYH11_T	0	0
ENSG00000206791.1	RNU1-129P	-1.90787	2.036e-14	2.0807e-13	0.285714285714286	0.58363309352518	CBFB-MYH11_T	0	0
ENSG00000196739.15	COL27A1	-1.90813	2.98943e-27	8.2467e-26	0.973214285714286	0.998201438848921	CBFB-MYH11_T	0	0
ENSG00000006747.15	SCIN	-1.90882	1.60864e-13	1.5014e-12	0.803571428571429	0.862410071942446	CBFB-MYH11_T	0	0
ENSG00000105894.12	PTN	-1.90885	1.70445e-06	7.0847e-06	0.169642857142857	0.306654676258993	CBFB-MYH11_T	0	0
ENSG00000223431.1	MTND6P21	-1.90957	4.26682e-20	7.0578e-19	0.428571428571429	0.752697841726619	CBFB-MYH11_T	0	0
ENSG00000227929.4	SRGAP3-AS3	-1.90974	4.12379e-06	1.6259e-05	0.232142857142857	0.387589928057554	CBFB-MYH11_T	0	0
ENSG00000111907.21	TPD52L1	-1.90985	4.2982e-25	1.0254e-23	0.6875	0.89568345323741	CBFB-MYH11_T	0	0
ENSG00000277350.2		-1.91018	6.5206e-09	3.6752e-08	0.0892857142857143	0.35521582733813	CBFB-MYH11_T	0	0
ENSG00000259621.1		-1.91028	1.99186e-06	8.1988e-06	0.142857142857143	0.346223021582734	CBFB-MYH11_T	0	0
ENSG00000261070.1		-1.91042	6.18697e-15	6.5868e-14	0.375	0.657374100719424	CBFB-MYH11_T	0	0
ENSG00000263878.2	DLGAP1-AS4	-1.91074	4.27933e-08	2.1882e-07	0.125	0.377697841726619	CBFB-MYH11_T	0	0
ENSG00000276832.2	CDRT15P6	-1.91097	1.51861e-46	1.3318e-44	0.892857142857143	0.98021582733813	CBFB-MYH11_T	0	0
ENSG00000136999.5	CCN3	-1.91212	8.02145e-27	2.1529e-25	0.982142857142857	0.984712230215827	CBFB-MYH11_T	0	0
ENSG00000129038.16	LOXL1	-1.91227	6.57846e-28	1.9052e-26	0.946428571428571	0.97931654676259	CBFB-MYH11_T	0	0
ENSG00000283075.1		-1.91289	6.93456e-06	2.6395e-05	0.0446428571428571	0.255395683453237	CBFB-MYH11_T	0	0
ENSG00000102554.14	KLF5	-1.91354	9.01426e-47	8.0347e-45	1	0.99910071942446	CBFB-MYH11_T	0	1
ENSG00000227947.2	LINC01738	-1.91368	2.43457e-05	8.4999e-05	0.0535714285714286	0.22931654676259	CBFB-MYH11_T	0	0
ENSG00000203799.13	CCDC162P	-1.91384	1.15738e-36	5.6176e-35	0.973214285714286	0.997302158273381	CBFB-MYH11_T	0	0
ENSG00000268686.2		-1.91515	1.72222e-19	2.7104e-18	0.705357142857143	0.793165467625899	CBFB-MYH11_T	0	0
ENSG00000215174.2	NLRP2B	-1.91538	4.03968e-14	4.0172e-13	0.294642857142857	0.577338129496403	CBFB-MYH11_T	0	1
ENSG00000099139.14	PCSK5	-1.91605	1.54854e-51	1.7395e-49	1	1	CBFB-MYH11_T	0	0
ENSG00000235890.2	TSPEAR-AS1	-1.91629	3.29975e-12	2.6928e-11	0.526785714285714	0.712230215827338	CBFB-MYH11_T	0	0
ENSG00000286981.1		-1.91664	5.38558e-23	1.1026e-21	0.482142857142857	0.810251798561151	CBFB-MYH11_T	0	0
ENSG00000204091.8	TDRG1	-1.91688	1.91655e-08	1.0246e-07	0.223214285714286	0.434352517985612	CBFB-MYH11_T	0	0
ENSG00000249288.1	SLC25A15P5	-1.9173	4.56938e-06	1.7903e-05	0.0714285714285714	0.281474820143885	CBFB-MYH11_T	0	0
ENSG00000198892.7	SHISA4	-1.91803	4.24456e-37	2.1192e-35	0.9375	0.998201438848921	CBFB-MYH11_T	0	0
ENSG00000271714.1	FAM169A-AS1	-1.91833	5.15078e-12	4.1352e-11	0.258928571428571	0.497302158273381	CBFB-MYH11_T	0	0
ENSG00000165202.3	OR1Q1	-1.91931	6.09584e-10	3.8793e-09	0.303571428571429	0.516187050359712	CBFB-MYH11_T	0	0
ENSG00000186417.14	GLDN	-1.91987	1.6681e-18	2.43e-17	0.866071428571429	0.93705035971223	CBFB-MYH11_T	0	0
ENSG00000272383.1		-1.92049	3.31908e-06	1.3244e-05	0.0357142857142857	0.272482014388489	CBFB-MYH11_T	0	0
ENSG00000229093.1	OR51AB1P	-1.92057	6.67859e-09	3.758e-08	0.0892857142857143	0.377697841726619	CBFB-MYH11_T	0	0
ENSG00000230501.1	ANKRD30BP3	-1.92067	4.74838e-10	3.0643e-09	0.3125	0.516187050359712	CBFB-MYH11_T	0	0
ENSG00000226286.1		-1.92099	3.91811e-08	2.0124e-07	0.0178571428571429	0.299460431654676	CBFB-MYH11_T	0	0
ENSG00000272798.1		-1.9215	2.8972e-12	2.3754e-11	0.419642857142857	0.585431654676259	CBFB-MYH11_T	0	0
ENSG00000213934.9	HBG1	-1.92154	1.34036e-06	5.6533e-06	0.366071428571429	0.537769784172662	CBFB-MYH11_T	0	0
ENSG00000277621.1		-1.92172	4.30298e-10	2.7926e-09	0.1875	0.446043165467626	CBFB-MYH11_T	0	0
ENSG00000149328.15	GLB1L2	-1.92187	7.98588e-31	2.7647e-29	0.982142857142857	0.992805755395683	CBFB-MYH11_T	0	0
ENSG00000165821.12	SALL2	-1.92262	1.16407e-31	4.2246e-30	0.9375	0.985611510791367	CBFB-MYH11_T	0	1
ENSG00000271736.2	LINC02772	-1.92301	7.42913e-14	7.2037e-13	0.669642857142857	0.893884892086331	CBFB-MYH11_T	0	0
ENSG00000279302.3		-1.92325	1.19839e-06	5.0964e-06	0.0982142857142857	0.295863309352518	CBFB-MYH11_T	0	0
ENSG00000113739.10	STC2	-1.92367	6.01336e-09	3.4056e-08	0.357142857142857	0.570143884892086	CBFB-MYH11_T	0	0
ENSG00000253978.2	TENM2-AS1	-1.92426	1.14523e-05	4.2155e-05	0.0446428571428571	0.243705035971223	CBFB-MYH11_T	0	0
ENSG00000226659.1	TSPAN14-AS1	-1.92433	3.40085e-35	1.5187e-33	0.785714285714286	0.95863309352518	CBFB-MYH11_T	0	0
ENSG00000253369.2		-1.92441	5.7734e-05	0.00018942	0.133928571428571	0.244604316546763	CBFB-MYH11_T	0	0
ENSG00000162399.9	BSND	-1.9245	4.17714e-15	4.5189e-14	0.392857142857143	0.696043165467626	CBFB-MYH11_T	0	0
ENSG00000166033.13	HTRA1	-1.92481	6.89342e-16	7.9739e-15	0.625	0.81205035971223	CBFB-MYH11_T	0	0
ENSG00000270571.2		-1.92497	1.72992e-33	7.014e-32	0.660714285714286	0.920863309352518	CBFB-MYH11_T	0	0
ENSG00000130943.7	PKDREJ	-1.92516	6.08212e-65	1.3389e-62	0.955357142857143	0.99910071942446	CBFB-MYH11_T	0	0
ENSG00000128596.17	CCDC136	-1.92518	2.4798e-44	1.9029e-42	1	1	CBFB-MYH11_T	0	0
ENSG00000178662.16	CSRNP3	-1.92519	1.70229e-09	1.0257e-08	0.285714285714286	0.508992805755396	CBFB-MYH11_T	0	1
ENSG00000242296.2	DEFB109A	-1.92611	4.91064e-12	3.9526e-11	0.214285714285714	0.524280575539568	CBFB-MYH11_T	0	0
ENSG00000233293.1		-1.92723	6.51285e-25	1.5317e-23	0.508928571428571	0.852517985611511	CBFB-MYH11_T	0	0
ENSG00000187918.5	OR51I2	-1.92739	3.64622e-10	2.3812e-09	0.223214285714286	0.501798561151079	CBFB-MYH11_T	0	0
ENSG00000158486.13	DNAH3	-1.92773	1.21745e-43	8.9635e-42	0.892857142857143	0.997302158273381	CBFB-MYH11_T	0	0
ENSG00000203499.12	IQANK1	-1.92889	2.37592e-32	9.076e-31	0.794642857142857	0.941546762589928	CBFB-MYH11_T	0	0
ENSG00000273580.1		-1.92953	9.94185e-16	1.1358e-14	0.214285714285714	0.630395683453237	CBFB-MYH11_T	0	0
ENSG00000243422.2	RPL23AP49	-1.93063	8.69599e-28	2.4936e-26	0.544642857142857	0.850719424460432	CBFB-MYH11_T	0	0
ENSG00000238098.9	ABCA17P	-1.93064	8.97199e-41	5.5078e-39	0.857142857142857	0.974820143884892	CBFB-MYH11_T	0	0
ENSG00000244198.7	ARHGEF35-AS1	-1.93091	2.69038e-39	1.519e-37	0.919642857142857	0.98021582733813	CBFB-MYH11_T	0	0
ENSG00000204860.5	FAM201A	-1.93186	1.95563e-19	3.0661e-18	0.946428571428571	0.965827338129496	CBFB-MYH11_T	0	0
ENSG00000269416.6	LINC01224	-1.93248	6.70631e-10	4.2479e-09	0.339285714285714	0.501798561151079	CBFB-MYH11_T	0	0
ENSG00000225746.13	MEG8	-1.93354	7.64621e-13	6.656e-12	0.669642857142857	0.747302158273381	CBFB-MYH11_T	0	0
ENSG00000165246.14	NLGN4Y	-1.93383	8.33568e-08	4.1118e-07	0.473214285714286	0.484712230215827	CBFB-MYH11_T	0	0
ENSG00000250955.1		-1.93389	3.31249e-10	2.1737e-09	0.133928571428571	0.466726618705036	CBFB-MYH11_T	0	0
ENSG00000176723.10	ZNF843	-1.93409	3.87389e-75	1.2601e-72	0.955357142857143	0.99910071942446	CBFB-MYH11_T	0	1
ENSG00000088756.13	ARHGAP28	-1.93454	1.08641e-10	7.5091e-10	0.482142857142857	0.597122302158273	CBFB-MYH11_T	0	0
ENSG00000226012.1		-1.93632	9.02885e-10	5.6436e-09	0.25	0.483812949640288	CBFB-MYH11_T	0	0
ENSG00000237720.2		-1.93635	8.63699e-09	4.8041e-08	0.142857142857143	0.363309352517986	CBFB-MYH11_T	0	0
ENSG00000227050.1		-1.93645	1.9522e-18	2.8287e-17	0.294642857142857	0.696043165467626	CBFB-MYH11_T	0	0
ENSG00000151468.11	CCDC3	-1.93838	3.11822e-21	5.5861e-20	0.946428571428571	0.959532374100719	CBFB-MYH11_T	0	1
ENSG00000260592.1		-1.93923	2.23426e-12	1.8531e-11	0.419642857142857	0.670863309352518	CBFB-MYH11_T	0	0
ENSG00000185090.14	MANEAL	-1.94206	7.4933e-52	8.6403e-50	1	0.996402877697842	CBFB-MYH11_T	0	0
ENSG00000197410.14	DCHS2	-1.94251	1.78796e-10	1.2084e-09	0.544642857142857	0.578237410071942	CBFB-MYH11_T	0	0
ENSG00000233765.1	CDRT15P12	-1.94369	1.06392e-23	2.3151e-22	0.419642857142857	0.810251798561151	CBFB-MYH11_T	0	0
ENSG00000277738.1		-1.94391	2.44014e-05	8.5173e-05	0.0803571428571429	0.258992805755396	CBFB-MYH11_T	0	0
ENSG00000274139.1		-1.94447	8.99903e-10	5.6266e-09	0.178571428571429	0.445143884892086	CBFB-MYH11_T	0	0
ENSG00000233372.1		-1.94476	6.2338e-10	3.963e-09	0.0357142857142857	0.359712230215827	CBFB-MYH11_T	0	0
ENSG00000255910.2		-1.94659	3.04616e-15	3.3259e-14	0.321428571428571	0.614208633093525	CBFB-MYH11_T	0	0
ENSG00000243701.7	DUBR	-1.94672	3.45115e-44	2.6344e-42	0.973214285714286	0.994604316546763	CBFB-MYH11_T	0	0
ENSG00000168672.4	LRATD2	-1.94681	2.70322e-51	2.998e-49	1	1	CBFB-MYH11_T	0	0
ENSG00000136531.18	SCN2A	-1.94711	1.23743e-12	1.0549e-11	0.830357142857143	0.857913669064748	CBFB-MYH11_T	1	0
ENSG00000112769.20	LAMA4	-1.94857	5.1489e-16	5.9989e-15	0.651785714285714	0.850719424460432	CBFB-MYH11_T	1	0
ENSG00000225905.1	ANKRD65-AS1	-1.9491	5.1837e-10	3.3295e-09	0.1875	0.434352517985612	CBFB-MYH11_T	0	0
ENSG00000198354.7	DCAF12L2	-1.94916	1.25165e-05	4.5752e-05	0.232142857142857	0.286870503597122	CBFB-MYH11_T	0	0
ENSG00000225358.1	MIPEPP1	-1.94919	1.14764e-13	1.0917e-12	0.330357142857143	0.589928057553957	CBFB-MYH11_T	0	0
ENSG00000234753.5	FOXP4-AS1	-1.94936	4.91893e-34	2.0595e-32	0.660714285714286	0.933453237410072	CBFB-MYH11_T	0	0
ENSG00000132840.10	BHMT2	-1.94969	2.00276e-16	2.4302e-15	0.401785714285714	0.698741007194245	CBFB-MYH11_T	0	0
ENSG00000226562.4	CYP4F26P	-1.94971	2.07771e-15	2.3108e-14	0.508928571428571	0.893884892086331	CBFB-MYH11_T	0	0
ENSG00000261478.1		-1.95039	6.50328e-05	0.00021133	0.116071428571429	0.223920863309353	CBFB-MYH11_T	0	0
ENSG00000204424.10	LY6G6F	-1.95057	9.29341e-12	7.2553e-11	0.3125	0.608812949640288	CBFB-MYH11_T	0	0
ENSG00000266916.7	ZNF793-AS1	-1.95066	4.85017e-29	1.5143e-27	0.767857142857143	0.914568345323741	CBFB-MYH11_T	0	0
ENSG00000198929.13	NOS1AP	-1.95161	3.27783e-24	7.3567e-23	0.821428571428571	0.959532374100719	CBFB-MYH11_T	0	0
ENSG00000224106.1	CYP4F25P	-1.95192	2.84811e-15	3.119e-14	0.401785714285714	0.653776978417266	CBFB-MYH11_T	0	0
ENSG00000284471.1		-1.95205	2.18421e-12	1.8151e-11	0.232142857142857	0.609712230215827	CBFB-MYH11_T	0	0
ENSG00000272411.1		-1.95388	1.07415e-15	1.2246e-14	0.25	0.576438848920863	CBFB-MYH11_T	0	0
ENSG00000276422.2		-1.95401	5.75032e-08	2.8945e-07	0.151785714285714	0.339028776978417	CBFB-MYH11_T	0	0
ENSG00000287431.1	RENO1	-1.95454	6.96445e-30	2.2738e-28	0.982142857142857	0.954136690647482	CBFB-MYH11_T	0	0
ENSG00000112208.11	BAG2	-1.95557	1.22083e-73	3.8008e-71	0.964285714285714	1	CBFB-MYH11_T	0	0
ENSG00000248663.6	LINC00992	-1.95572	8.81135e-08	4.3288e-07	0.0357142857142857	0.313848920863309	CBFB-MYH11_T	0	0
ENSG00000171496.4	OR1L8	-1.95669	1.89909e-24	4.3337e-23	0.625	0.858812949640288	CBFB-MYH11_T	0	0
ENSG00000224232.1	KCTD5P1	-1.95799	3.56791e-17	4.6228e-16	0.321428571428571	0.669964028776978	CBFB-MYH11_T	0	0
ENSG00000288555.1		-1.95817	3.2121e-05	0.00011	0.196428571428571	0.277877697841727	CBFB-MYH11_T	0	0
ENSG00000233295.3	FAM90A20P	-1.95956	2.18034e-16	2.6325e-15	0.392857142857143	0.658273381294964	CBFB-MYH11_T	0	0
ENSG00000287237.1		-1.9597	1.07686e-31	3.9244e-30	0.598214285714286	0.890287769784173	CBFB-MYH11_T	0	0
ENSG00000104267.10	CA2	-1.95973	1.12795e-35	5.175e-34	1	1	CBFB-MYH11_T	0	0
ENSG00000177233.2	OR2M1P	-1.96093	6.38735e-11	4.5187e-10	0.1875	0.477517985611511	CBFB-MYH11_T	0	0
ENSG00000139155.9	SLCO1C1	-1.96163	4.33796e-10	2.8136e-09	0.285714285714286	0.491906474820144	CBFB-MYH11_T	0	0
ENSG00000180113.16	TDRD6	-1.96196	6.13669e-19	9.2169e-18	0.633928571428571	0.859712230215827	CBFB-MYH11_T	0	0
ENSG00000171811.14	CFAP46	-1.96203	9.988e-23	1.9933e-21	0.839285714285714	0.951438848920863	CBFB-MYH11_T	0	0
ENSG00000185551.15	NR2F2	-1.96213	4.03361e-09	2.3264e-08	0.455357142857143	0.588129496402878	CBFB-MYH11_T	0	1
ENSG00000285517.1		-1.96287	1.28457e-25	3.1722e-24	0.75	0.926258992805755	CBFB-MYH11_T	0	0
ENSG00000144406.19	UNC80	-1.96373	1.9554e-44	1.5192e-42	0.883928571428571	0.966726618705036	CBFB-MYH11_T	0	0
ENSG00000205424.2	PCBP3-AS1	-1.96497	3.65684e-15	3.9738e-14	0.392857142857143	0.698741007194245	CBFB-MYH11_T	0	0
ENSG00000288079.1		-1.96528	2.52272e-13	2.308e-12	0.285714285714286	0.551258992805755	CBFB-MYH11_T	0	0
ENSG00000212807.2	OR2A42	-1.96585	6.56184e-27	1.7709e-25	0.678571428571429	0.89568345323741	CBFB-MYH11_T	0	0
ENSG00000235726.7		-1.96778	3.86587e-10	2.5179e-09	0.401785714285714	0.517985611510791	CBFB-MYH11_T	0	0
ENSG00000188620.11	HMX3	-1.96936	2.8677e-11	2.1153e-10	0.651785714285714	0.693345323741007	CBFB-MYH11_T	0	1
ENSG00000196565.15	HBG2	-1.96977	6.33967e-11	4.4872e-10	0.651785714285714	0.776978417266187	CBFB-MYH11_T	0	0
ENSG00000281641.3	SAMD12-AS1	-1.96984	1.05714e-09	6.5422e-09	0.125	0.426258992805755	CBFB-MYH11_T	0	0
ENSG00000264254.1		-1.97083	7.27776e-15	7.7067e-14	0.339285714285714	0.587230215827338	CBFB-MYH11_T	0	0
ENSG00000237346.2		-1.97161	1.80332e-16	2.1986e-15	0.491071428571429	0.703237410071942	CBFB-MYH11_T	0	0
ENSG00000165899.11	OTOGL	-1.97241	6.0907e-11	4.3201e-10	0.294642857142857	0.568345323741007	CBFB-MYH11_T	0	0
ENSG00000185988.15	PLK5	-1.97242	4.88733e-21	8.6382e-20	0.517857142857143	0.803956834532374	CBFB-MYH11_T	0	0
ENSG00000267203.1	SNRPGP4	-1.97255	1.23654e-36	5.9818e-35	0.696428571428571	0.962230215827338	CBFB-MYH11_T	0	0
ENSG00000187581.3	COX8C	-1.97278	7.0197e-11	4.942e-10	0.348214285714286	0.52158273381295	CBFB-MYH11_T	0	0
ENSG00000139263.12	LRIG3	-1.97331	1.14005e-09	7.0224e-09	0.276785714285714	0.557553956834532	CBFB-MYH11_T	0	0
ENSG00000166091.21	CMTM5	-1.9742	6.33565e-20	1.0312e-18	0.839285714285714	0.924460431654676	CBFB-MYH11_T	0	0
ENSG00000151322.19	NPAS3	-1.97468	1.26286e-08	6.9071e-08	0.455357142857143	0.497302158273381	CBFB-MYH11_T	0	1
ENSG00000275312.1		-1.97481	2.40919e-07	1.1215e-06	0.178571428571429	0.335431654676259	CBFB-MYH11_T	0	0
ENSG00000156886.12	ITGAD	-1.97484	7.99258e-34	3.3114e-32	0.866071428571429	0.982913669064748	CBFB-MYH11_T	0	0
ENSG00000250501.3		-1.97506	5.07425e-14	5.0038e-13	0.535714285714286	0.73021582733813	CBFB-MYH11_T	0	0
ENSG00000117519.16	CNN3	-1.97591	1.46967e-32	5.6788e-31	0.928571428571429	0.989208633093525	CBFB-MYH11_T	0	0
ENSG00000232634.1	NEFLP1	-1.97605	2.76554e-06	1.1166e-05	0.366071428571429	0.433453237410072	CBFB-MYH11_T	0	0
ENSG00000188227.13	ZNF793	-1.97725	2.27632e-50	2.385e-48	1	0.99910071942446	CBFB-MYH11_T	0	1
ENSG00000146233.8	CYP39A1	-1.978	3.19998e-08	1.6615e-07	0.178571428571429	0.363309352517986	CBFB-MYH11_T	0	0
ENSG00000162105.19	SHANK2	-1.97954	2.7057e-20	4.5445e-19	0.767857142857143	0.901978417266187	CBFB-MYH11_T	0	0
ENSG00000120658.13	ENOX1	-1.98155	5.0545e-23	1.0382e-21	0.6875	0.901978417266187	CBFB-MYH11_T	0	0
ENSG00000124140.14	SLC12A5	-1.98221	1.52663e-42	1.0512e-40	0.946428571428571	0.986510791366906	CBFB-MYH11_T	1	0
ENSG00000223872.2		-1.98273	1.27482e-11	9.8049e-11	0.178571428571429	0.50089928057554	CBFB-MYH11_T	0	0
ENSG00000236404.10	VLDLR-AS1	-1.98461	9.41933e-23	1.8833e-21	0.446428571428571	0.884892086330935	CBFB-MYH11_T	0	0
ENSG00000197444.10	OGDHL	-1.98471	8.14266e-25	1.902e-23	0.830357142857143	0.933453237410072	CBFB-MYH11_T	0	0
ENSG00000278873.1		-1.98598	9.59757e-15	1.0065e-13	0.232142857142857	0.62410071942446	CBFB-MYH11_T	0	0
ENSG00000286732.1		-1.98731	3.61539e-35	1.6096e-33	0.625	0.901978417266187	CBFB-MYH11_T	0	0
ENSG00000250497.1		-1.98876	4.17655e-12	3.3849e-11	0.133928571428571	0.459532374100719	CBFB-MYH11_T	0	0
ENSG00000256083.1		-1.98889	6.35811e-06	2.4322e-05	0.0535714285714286	0.257194244604317	CBFB-MYH11_T	0	0
ENSG00000254416.6	LINC02732	-1.98902	1.7295e-11	1.3083e-10	0.258928571428571	0.569244604316547	CBFB-MYH11_T	0	0
ENSG00000070526.15	ST6GALNAC1	-1.98919	1.14069e-27	3.2474e-26	0.892857142857143	0.971223021582734	CBFB-MYH11_T	0	0
ENSG00000188585.9	CLEC20A	-1.98951	1.28638e-10	8.8352e-10	0.446428571428571	0.565647482014389	CBFB-MYH11_T	0	0
ENSG00000288039.1		-1.99096	6.03577e-14	5.9091e-13	0.276785714285714	0.575539568345324	CBFB-MYH11_T	0	0
ENSG00000130768.15	SMPDL3B	-1.99273	2.13232e-62	4.1865e-60	1	0.998201438848921	CBFB-MYH11_T	1	0
ENSG00000151617.17	EDNRA	-1.99289	2.5712e-12	2.1205e-11	0.321428571428571	0.596223021582734	CBFB-MYH11_T	1	0
ENSG00000251353.1	MTND3P5	-1.99297	4.05891e-13	3.6327e-12	0.205357142857143	0.529676258992806	CBFB-MYH11_T	0	0
ENSG00000174938.14	SEZ6L2	-1.9934	1.46415e-23	3.1422e-22	0.964285714285714	0.959532374100719	CBFB-MYH11_T	1	0
ENSG00000154380.17	ENAH	-1.99362	1.89334e-26	4.9474e-25	0.982142857142857	0.99910071942446	CBFB-MYH11_T	0	0
ENSG00000273372.1	SFTPD-AS1	-1.99404	6.04758e-14	5.9194e-13	0.339285714285714	0.596223021582734	CBFB-MYH11_T	0	0
ENSG00000177294.7	FBXO39	-1.99452	1.36126e-28	4.1231e-27	0.758928571428571	0.951438848920863	CBFB-MYH11_T	0	0
ENSG00000135749.19	PCNX2	-1.99612	5.86491e-65	1.2976e-62	1	1	CBFB-MYH11_T	0	0
ENSG00000165171.11	METTL27	-1.9962	9.74669e-26	2.4303e-24	0.6875	0.873201438848921	CBFB-MYH11_T	0	0
ENSG00000198816.7	ZNF358	-1.99849	1.13523e-89	7.3851e-87	1	1	CBFB-MYH11_T	0	1
ENSG00000277103.1		-1.99906	4.40252e-18	6.1879e-17	0.366071428571429	0.732913669064748	CBFB-MYH11_T	0	0
ENSG00000260426.1		-2.00058	0.000979387	0.0025534	0.0982142857142857	0.170863309352518	CBFB-MYH11_T	0	0
ENSG00000196935.9	SRGAP1	-2.00083	1.84845e-48	1.7824e-46	0.982142857142857	1	CBFB-MYH11_T	0	0
ENSG00000275896.6	PRSS2	-2.00162	4.46291e-12	3.6076e-11	0.794642857142857	0.790467625899281	CBFB-MYH11_T	0	0
ENSG00000197822.11	OCLN	-2.00179	1.07312e-42	7.4598e-41	0.928571428571429	0.997302158273381	CBFB-MYH11_T	0	0
ENSG00000020633.19	RUNX3	-2.00279	5.44732e-83	2.553e-80	1	1	CBFB-MYH11_T	0	1
ENSG00000259336.1		-2.00286	8.12128e-22	1.5153e-20	0.4375	0.772482014388489	CBFB-MYH11_T	0	0
ENSG00000275011.1	ALOXE3P1	-2.00446	2.8744e-15	3.1455e-14	0.366071428571429	0.630395683453237	CBFB-MYH11_T	0	0
ENSG00000236166.1		-2.00511	5.29152e-06	2.0517e-05	0.0535714285714286	0.259892086330935	CBFB-MYH11_T	0	0
ENSG00000079689.14	SCGN	-2.00572	4.12431e-06	1.6259e-05	0.0714285714285714	0.266187050359712	CBFB-MYH11_T	0	0
ENSG00000163577.8	EIF5A2	-2.00664	2.1648e-59	3.7148e-57	0.973214285714286	1	CBFB-MYH11_T	0	0
ENSG00000101210.13	EEF1A2	-2.00722	4.52752e-19	6.8842e-18	0.973214285714286	0.975719424460432	CBFB-MYH11_T	0	0
ENSG00000211448.13	DIO2	-2.00748	5.88505e-17	7.498e-16	0.616071428571429	0.836330935251799	CBFB-MYH11_T	0	0
ENSG00000260828.1	HMGB3P32	-2.00797	1.1214e-33	4.5894e-32	0.696428571428571	0.922661870503597	CBFB-MYH11_T	0	0
ENSG00000253417.5	LINC02159	-2.00895	4.64614e-12	3.7508e-11	0.107142857142857	0.434352517985612	CBFB-MYH11_T	0	0
ENSG00000153707.17	PTPRD	-2.00924	3.72535e-17	4.8225e-16	0.892857142857143	0.926258992805755	CBFB-MYH11_T	1	0
ENSG00000201600.1	RN7SKP124	-2.00977	3.9864e-17	5.1497e-16	0.3125	0.656474820143885	CBFB-MYH11_T	0	0
ENSG00000198774.5	RASSF9	-2.01001	4.50755e-09	2.5868e-08	0.241071428571429	0.488309352517986	CBFB-MYH11_T	0	0
ENSG00000181001.3	OR52N1	-2.01019	9.37814e-15	9.8472e-14	0.401785714285714	0.650179856115108	CBFB-MYH11_T	0	0
ENSG00000230453.9	ANKRD18B	-2.01048	1.74502e-17	2.3267e-16	0.75	0.962230215827338	CBFB-MYH11_T	0	0
ENSG00000285579.1		-2.01125	5.88803e-08	2.9594e-07	0.160714285714286	0.345323741007194	CBFB-MYH11_T	0	0
ENSG00000164532.11	TBX20	-2.01127	1.87223e-09	1.1225e-08	0.1875	0.424460431654676	CBFB-MYH11_T	0	1
ENSG00000188676.13	IDO2	-2.01128	1.73497e-13	1.6117e-12	0.330357142857143	0.625	CBFB-MYH11_T	0	0
ENSG00000280099.1		-2.01168	1.34912e-12	1.1463e-11	0.446428571428571	0.589928057553957	CBFB-MYH11_T	0	0
ENSG00000265787.2	CYP4F35P	-2.01306	1.85421e-21	3.3886e-20	0.625	0.837230215827338	CBFB-MYH11_T	0	0
ENSG00000264859.6	DSG2-AS1	-2.01359	3.99438e-09	2.3053e-08	0.151785714285714	0.378597122302158	CBFB-MYH11_T	0	0
ENSG00000066032.18	CTNNA2	-2.01369	3.34807e-09	1.9496e-08	0.375	0.446043165467626	CBFB-MYH11_T	0	0
ENSG00000177380.14	PPFIA3	-2.01372	1.21604e-59	2.1372e-57	0.973214285714286	0.99910071942446	CBFB-MYH11_T	0	0
ENSG00000237338.1	FTCD-AS1	-2.01405	3.89768e-11	2.8281e-10	0.0267857142857143	0.382194244604317	CBFB-MYH11_T	0	0
ENSG00000166147.14	FBN1	-2.01431	5.1123e-38	2.675e-36	0.964285714285714	0.99910071942446	CBFB-MYH11_T	1	1
ENSG00000270279.1		-2.01444	0.00029359	0.00084772	0.0625	0.184352517985612	CBFB-MYH11_T	0	0
ENSG00000173838.12	MARCHF10	-2.01482	2.50653e-17	3.3066e-16	0.392857142857143	0.68794964028777	CBFB-MYH11_T	0	0
ENSG00000273321.1		-2.01533	1.10628e-23	2.4025e-22	0.419642857142857	0.761690647482014	CBFB-MYH11_T	0	0
ENSG00000158578.21	ALAS2	-2.01592	8.03397e-19	1.1951e-17	1	1	CBFB-MYH11_T	0	0
ENSG00000110723.12	EXPH5	-2.01731	1.65882e-38	8.8822e-37	0.919642857142857	0.988309352517986	CBFB-MYH11_T	0	0
ENSG00000165548.11	TMEM63C	-2.01836	1.53122e-29	4.9037e-28	0.910714285714286	0.982913669064748	CBFB-MYH11_T	1	0
ENSG00000183317.17	EPHA10	-2.0184	1.59634e-27	4.5005e-26	0.767857142857143	0.927158273381295	CBFB-MYH11_T	0	0
ENSG00000171722.13	SPATA46	-2.01985	1.53246e-11	1.1659e-10	0.178571428571429	0.535071942446043	CBFB-MYH11_T	0	0
ENSG00000138136.6	LBX1	-2.02011	5.9949e-06	2.3034e-05	0.151785714285714	0.265287769784173	CBFB-MYH11_T	0	1
ENSG00000136854.24	STXBP1	-2.02027	3.0203e-77	1.1156e-74	0.982142857142857	1	CBFB-MYH11_T	0	0
ENSG00000286680.1		-2.02072	1.80333e-06	7.4686e-06	0.169642857142857	0.369604316546763	CBFB-MYH11_T	0	0
ENSG00000286471.1		-2.02154	6.17237e-09	3.4898e-08	0.205357142857143	0.392086330935252	CBFB-MYH11_T	0	0
ENSG00000242034.1		-2.02209	5.21255e-15	5.5863e-14	0.285714285714286	0.601618705035971	CBFB-MYH11_T	0	0
ENSG00000113361.13	CDH6	-2.02211	6.80984e-14	6.6194e-13	0.678571428571429	0.732014388489209	CBFB-MYH11_T	1	0
ENSG00000163909.8	HEYL	-2.02233	1.69146e-69	4.4954e-67	0.991071428571429	0.993705035971223	CBFB-MYH11_T	0	1
ENSG00000254352.1	C4orf46P3	-2.02398	5.73292e-18	7.9909e-17	0.357142857142857	0.686151079136691	CBFB-MYH11_T	0	0
ENSG00000047597.7	XK	-2.02412	7.92769e-33	3.1101e-31	0.973214285714286	1	CBFB-MYH11_T	0	0
ENSG00000105559.12	PLEKHA4	-2.02603	2.84398e-57	4.3191e-55	0.982142857142857	0.994604316546763	CBFB-MYH11_T	0	1
ENSG00000229107.2	ABHD17AP4	-2.02662	1.65677e-31	5.963e-30	0.866071428571429	0.929856115107914	CBFB-MYH11_T	0	0
ENSG00000228888.1	LINC01428	-2.02694	0.00061859	0.0016763	0.0446428571428571	0.182553956834532	CBFB-MYH11_T	0	0
ENSG00000258271.1		-2.02696	9.28622e-10	5.7937e-09	0.160714285714286	0.378597122302158	CBFB-MYH11_T	0	0
ENSG00000164294.14	GPX8	-2.02768	1.45291e-10	9.9258e-10	0.473214285714286	0.598920863309353	CBFB-MYH11_T	0	0
ENSG00000261036.2		-2.02849	0.000139223	0.00042725	0.0982142857142857	0.202338129496403	CBFB-MYH11_T	0	0
ENSG00000211688.1	TRGJP2	-2.02853	1.0243e-42	7.1318e-41	0.9375	0.981115107913669	CBFB-MYH11_T	0	0
ENSG00000274214.1		-2.02912	2.32328e-20	3.9203e-19	0.535714285714286	0.783273381294964	CBFB-MYH11_T	0	0
ENSG00000213023.11	SYT3	-2.02923	6.12641e-20	1.0001e-18	0.741071428571429	0.799460431654676	CBFB-MYH11_T	0	0
ENSG00000181009.5	OR52N5	-2.03006	1.23751e-12	1.0549e-11	0.285714285714286	0.574640287769784	CBFB-MYH11_T	0	0
ENSG00000287823.1		-2.03035	5.19877e-32	1.9417e-30	0.892857142857143	0.964928057553957	CBFB-MYH11_T	0	0
ENSG00000230105.1		-2.03111	1.04922e-35	4.8291e-34	0.696428571428571	0.927158273381295	CBFB-MYH11_T	0	0
ENSG00000204065.3	TCEAL5	-2.03258	7.77035e-18	1.0697e-16	0.589285714285714	0.782374100719424	CBFB-MYH11_T	0	0
ENSG00000204393.7	NOL4L-DT	-2.03313	2.3383e-15	2.5815e-14	0.25	0.607014388489209	CBFB-MYH11_T	0	0
ENSG00000158055.16	GRHL3	-2.0333	1.36798e-32	5.3e-31	0.598214285714286	0.909172661870504	CBFB-MYH11_T	0	1
ENSG00000101871.16	MID1	-2.03488	1.30787e-43	9.6129e-42	0.919642857142857	0.97931654676259	CBFB-MYH11_T	0	0
ENSG00000148344.11	PTGES	-2.03514	1.62154e-20	2.763e-19	0.892857142857143	0.95863309352518	CBFB-MYH11_T	0	0
ENSG00000215252.11	GOLGA8B	-2.03712	1.61892e-60	2.9648e-58	1	1	CBFB-MYH11_T	0	0
ENSG00000167363.14	FN3K	-2.03807	1.87442e-67	4.6157e-65	1	1	CBFB-MYH11_T	0	0
ENSG00000243144.7	LINC02932	-2.03819	2.08954e-20	3.5396e-19	0.375	0.848021582733813	CBFB-MYH11_T	0	0
ENSG00000165023.7	DIRAS2	-2.03877	7.49613e-08	3.72e-07	0.178571428571429	0.350719424460432	CBFB-MYH11_T	0	0
ENSG00000286342.1		-2.03941	3.17312e-26	8.1692e-25	0.848214285714286	0.966726618705036	CBFB-MYH11_T	0	0
ENSG00000232885.2	GPC5-AS2	-2.03955	0.000101233	0.00031828	0.0267857142857143	0.20773381294964	CBFB-MYH11_T	0	0
ENSG00000221819.6	GAS8-AS1	-2.04037	1.27389e-47	1.1864e-45	0.741071428571429	0.960431654676259	CBFB-MYH11_T	0	0
ENSG00000235140.2		-2.04085	6.33035e-12	5.0294e-11	0.125	0.425359712230216	CBFB-MYH11_T	0	0
ENSG00000111046.4	MYF6	-2.04159	1.15564e-07	5.5911e-07	0.151785714285714	0.402877697841727	CBFB-MYH11_T	0	1
ENSG00000253116.1		-2.04166	2.04476e-08	1.0898e-07	0.0625	0.314748201438849	CBFB-MYH11_T	0	0
ENSG00000226819.1	MEIS1-AS3	-2.04268	3.28413e-09	1.9152e-08	0.214285714285714	0.426258992805755	CBFB-MYH11_T	0	0
ENSG00000178776.5	C5orf46	-2.04376	4.74118e-10	3.061e-09	0.160714285714286	0.435251798561151	CBFB-MYH11_T	0	0
ENSG00000129988.6	LBP	-2.04445	1.08889e-19	1.7449e-18	0.6875	0.876798561151079	CBFB-MYH11_T	0	0
ENSG00000261645.7	DISC1FP1	-2.0447	1.34986e-17	1.821e-16	0.455357142857143	0.732913669064748	CBFB-MYH11_T	0	0
ENSG00000278763.1	FAM27B	-2.0457	5.33842e-13	4.7168e-12	0.0803571428571429	0.487410071942446	CBFB-MYH11_T	0	0
ENSG00000272405.1		-2.04687	9.05657e-28	2.5902e-26	0.848214285714286	0.934352517985611	CBFB-MYH11_T	0	0
ENSG00000255506.1		-2.04703	9.70896e-10	6.0402e-09	0.00892857142857143	0.327338129496403	CBFB-MYH11_T	0	0
ENSG00000168497.5	CAVIN2	-2.04787	3.50247e-38	1.8504e-36	0.973214285714286	0.997302158273381	CBFB-MYH11_T	0	0
ENSG00000151914.20	DST	-2.04798	8.0402e-41	4.9567e-39	1	1	CBFB-MYH11_T	0	0
ENSG00000273213.3	H3-7	-2.0481	1.49507e-21	2.7438e-20	0.758928571428571	0.846223021582734	CBFB-MYH11_T	0	0
ENSG00000287312.1		-2.04815	1.07206e-22	2.1312e-21	0.5	0.848021582733813	CBFB-MYH11_T	0	0
ENSG00000215568.9	GAB4	-2.04898	8.33563e-08	4.1118e-07	0.348214285714286	0.467625899280576	CBFB-MYH11_T	0	0
ENSG00000240405.7	SAMMSON	-2.04972	4.23017e-14	4.199e-13	0.508928571428571	0.651079136690647	CBFB-MYH11_T	0	0
ENSG00000285498.1		-2.05091	9.41825e-10	5.8685e-09	0.196428571428571	0.489208633093525	CBFB-MYH11_T	0	0
ENSG00000250551.1	MIR583HG	-2.05103	1.19371e-16	1.4798e-15	0.241071428571429	0.598021582733813	CBFB-MYH11_T	0	0
ENSG00000152689.18	RASGRP3	-2.05137	3.03632e-72	9.2546e-70	1	1	CBFB-MYH11_T	0	0
ENSG00000117600.12	PLPPR4	-2.05145	5.32987e-10	3.4203e-09	0.160714285714286	0.409172661870504	CBFB-MYH11_T	0	0
ENSG00000172014.12	ANKRD20A4P	-2.05188	1.04832e-20	1.811e-19	0.651785714285714	0.830935251798561	CBFB-MYH11_T	0	0
ENSG00000259665.1		-2.05416	1.61899e-18	2.3624e-17	0.339285714285714	0.647482014388489	CBFB-MYH11_T	0	0
ENSG00000143340.6	FAM163A	-2.05534	3.53417e-07	1.612e-06	0.348214285714286	0.372302158273381	CBFB-MYH11_T	0	0
ENSG00000079156.17	OSBPL6	-2.05596	8.49265e-25	1.9784e-23	0.821428571428571	0.973920863309353	CBFB-MYH11_T	0	0
ENSG00000240771.8	ARHGEF25	-2.05709	2.34689e-19	3.6533e-18	0.5625	0.74910071942446	CBFB-MYH11_T	0	0
ENSG00000175772.11	LINC01106	-2.05804	3.03854e-24	6.8479e-23	0.544642857142857	0.818345323741007	CBFB-MYH11_T	0	0
ENSG00000170356.9	OR2A20P	-2.05811	4.8975e-31	1.7118e-29	0.625	0.892985611510791	CBFB-MYH11_T	0	0
ENSG00000198542.14	ITGBL1	-2.05913	1.71199e-08	9.2122e-08	0.169642857142857	0.412769784172662	CBFB-MYH11_T	0	0
ENSG00000198722.14	UNC13B	-2.05953	2.82833e-30	9.4827e-29	0.991071428571429	0.996402877697842	CBFB-MYH11_T	0	0
ENSG00000183629.13	GOLGA8G	-2.05972	7.82794e-12	6.1542e-11	0.3125	0.506294964028777	CBFB-MYH11_T	0	0
ENSG00000237473.2		-2.06001	1.06777e-08	5.8829e-08	0.0803571428571429	0.324640287769784	CBFB-MYH11_T	0	0
ENSG00000234373.1	SNX18P7	-2.06026	2.04669e-13	1.89e-12	0.0982142857142857	0.718525179856115	CBFB-MYH11_T	0	0
ENSG00000159167.12	STC1	-2.06042	1.43013e-08	7.7665e-08	0.410714285714286	0.535971223021583	CBFB-MYH11_T	0	0
ENSG00000285768.1	LINC02849	-2.06056	9.81369e-13	8.4517e-12	0.142857142857143	0.445143884892086	CBFB-MYH11_T	0	0
ENSG00000237853.6	NFIA-AS1	-2.06148	2.01792e-09	1.204e-08	0.116071428571429	0.351618705035971	CBFB-MYH11_T	0	0
ENSG00000251532.1		-2.06151	5.43454e-14	5.3433e-13	0.267857142857143	0.558453237410072	CBFB-MYH11_T	0	0
ENSG00000172201.12	ID4	-2.06281	9.18801e-10	5.7374e-09	0.428571428571429	0.600719424460432	CBFB-MYH11_T	0	1
ENSG00000111799.21	COL12A1	-2.06294	3.34162e-17	4.349e-16	0.705357142857143	0.87410071942446	CBFB-MYH11_T	1	0
ENSG00000204010.3	IFIT1B	-2.06294	7.64408e-16	8.8048e-15	0.839285714285714	0.932553956834532	CBFB-MYH11_T	0	0
ENSG00000124749.17	COL21A1	-2.06321	1.44375e-12	1.2221e-11	0.410714285714286	0.632194244604317	CBFB-MYH11_T	0	0
ENSG00000125648.15	SLC25A23	-2.06352	1.60883e-64	3.4374e-62	1	1	CBFB-MYH11_T	0	0
ENSG00000182492.16	BGN	-2.06496	2.45733e-11	1.829e-10	0.714285714285714	0.714928057553957	CBFB-MYH11_T	1	0
ENSG00000259726.1	CSPG4P11	-2.0652	1.48174e-15	1.6697e-14	0.214285714285714	0.550359712230216	CBFB-MYH11_T	0	0
ENSG00000151090.20	THRB	-2.06566	7.76189e-25	1.8179e-23	0.928571428571429	0.972122302158273	CBFB-MYH11_T	0	1
ENSG00000260757.1		-2.06611	2.03106e-16	2.4618e-15	0.294642857142857	0.643884892086331	CBFB-MYH11_T	0	0
ENSG00000089558.9	KCNH4	-2.06649	3.24882e-56	4.658e-54	0.982142857142857	0.99910071942446	CBFB-MYH11_T	0	0
ENSG00000186150.5	UBL4B	-2.06678	1.33501e-09	8.1461e-09	0.1875	0.413669064748201	CBFB-MYH11_T	0	0
ENSG00000237487.1	VN1R48P	-2.06691	6.19633e-11	4.3893e-10	0.116071428571429	0.385791366906475	CBFB-MYH11_T	0	0
ENSG00000121207.12	LRAT	-2.06722	4.08091e-11	2.9517e-10	0.303571428571429	0.534172661870504	CBFB-MYH11_T	0	0
ENSG00000178498.16	DTX3	-2.06781	6.3185e-51	6.885e-49	1	1	CBFB-MYH11_T	0	0
ENSG00000006377.11	DLX6	-2.06809	5.84772e-11	4.1586e-10	0.321428571428571	0.513489208633094	CBFB-MYH11_T	0	1
ENSG00000101076.17	HNF4A	-2.06878	2.14867e-12	1.7876e-11	0.348214285714286	0.589928057553957	CBFB-MYH11_T	0	1
ENSG00000174899.12	SLC66A1L	-2.06896	9.20002e-09	5.1082e-08	0.125	0.366906474820144	CBFB-MYH11_T	0	0
ENSG00000285885.1		-2.06942	2.11394e-08	1.1245e-07	0.107142857142857	0.339028776978417	CBFB-MYH11_T	0	0
ENSG00000134716.11	CYP2J2	-2.07102	4.01871e-22	7.6892e-21	0.598214285714286	0.796762589928058	CBFB-MYH11_T	0	0
ENSG00000196616.14	ADH1B	-2.07156	1.996e-09	1.1914e-08	0.303571428571429	0.486510791366906	CBFB-MYH11_T	0	0
ENSG00000175746.6	LINC02915	-2.07228	6.08839e-09	3.4432e-08	0.142857142857143	0.376798561151079	CBFB-MYH11_T	0	0
ENSG00000224957.6	LINC01266	-2.07299	5.0855e-06	1.9773e-05	0.241071428571429	0.309352517985612	CBFB-MYH11_T	0	0
ENSG00000284430.1		-2.07596	1.79702e-10	1.2141e-09	0.133928571428571	0.412769784172662	CBFB-MYH11_T	0	0
ENSG00000104833.12	TUBB4A	-2.07717	5.13647e-36	2.4099e-34	0.982142857142857	0.990107913669065	CBFB-MYH11_T	0	0
ENSG00000272763.1	LINC03057	-2.07771	1.84286e-11	1.3894e-10	0.580357142857143	0.612410071942446	CBFB-MYH11_T	0	0
ENSG00000246876.7	LINC02466	-2.07802	4.90752e-06	1.9146e-05	0.0892857142857143	0.25089928057554	CBFB-MYH11_T	0	0
ENSG00000224185.1	SNX18P9	-2.07965	2.17294e-18	3.134e-17	0.464285714285714	0.697841726618705	CBFB-MYH11_T	0	0
ENSG00000259517.3	LINC02169	-2.08277	1.43595e-06	6.0256e-06	0.151785714285714	0.26978417266187	CBFB-MYH11_T	0	0
ENSG00000067141.17	NEO1	-2.08305	2.33534e-34	9.9695e-33	0.991071428571429	1	CBFB-MYH11_T	1	0
ENSG00000272068.1	BCAN-AS1	-2.08355	1.00513e-25	2.5034e-24	0.776785714285714	0.900179856115108	CBFB-MYH11_T	0	0
ENSG00000122254.7	HS3ST2	-2.08372	8.11028e-12	6.3635e-11	0.419642857142857	0.545863309352518	CBFB-MYH11_T	0	0
ENSG00000223838.2		-2.08434	4.53201e-07	2.0391e-06	0.0267857142857143	0.29136690647482	CBFB-MYH11_T	0	0
ENSG00000099377.14	HSD3B7	-2.08465	1.02353e-63	2.1448e-61	1	0.99910071942446	CBFB-MYH11_T	0	0
ENSG00000260685.1		-2.0849	6.48926e-49	6.3991e-47	0.883928571428571	0.975719424460432	CBFB-MYH11_T	0	0
ENSG00000164500.7	SPATA48	-2.08589	1.74309e-10	1.1797e-09	0.294642857142857	0.496402877697842	CBFB-MYH11_T	0	0
ENSG00000136011.15	STAB2	-2.08639	1.90632e-42	1.3003e-40	0.919642857142857	0.982014388489209	CBFB-MYH11_T	0	0
ENSG00000204909.8	SPINK9	-2.08646	2.77577e-20	4.6568e-19	0.357142857142857	0.711330935251799	CBFB-MYH11_T	0	0
ENSG00000253293.5	HOXA10	-2.08691	1.80396e-42	1.2343e-40	0.946428571428571	0.991007194244604	CBFB-MYH11_T	0	1
ENSG00000198300.14	PEG3	-2.08712	5.68888e-11	4.0489e-10	0.410714285714286	0.631294964028777	CBFB-MYH11_T	0	1
ENSG00000257114.3	LINC02450	-2.08772	3.91727e-10	2.5506e-09	0.321428571428571	0.506294964028777	CBFB-MYH11_T	0	0
ENSG00000183251.4	OR51B4	-2.08823	2.98853e-13	2.7092e-12	0.178571428571429	0.485611510791367	CBFB-MYH11_T	0	0
ENSG00000180660.8	MAB21L1	-2.08847	8.39019e-11	5.8643e-10	0.375	0.570143884892086	CBFB-MYH11_T	0	0
ENSG00000258847.1		-2.0886	1.37624e-15	1.5556e-14	0.25	0.561151079136691	CBFB-MYH11_T	0	0
ENSG00000114790.13	ARHGEF26	-2.08862	1.29567e-34	5.608e-33	0.821428571428571	0.982913669064748	CBFB-MYH11_T	0	0
ENSG00000285686.1	LINC02834	-2.09048	1.46724e-06	6.1491e-06	0.0803571428571429	0.278776978417266	CBFB-MYH11_T	0	0
ENSG00000183734.4	ASCL2	-2.09051	7.25078e-65	1.5802e-62	1	1	CBFB-MYH11_T	0	1
ENSG00000205822.10	TPTE2P6	-2.0922	2.43688e-08	1.2845e-07	0.196428571428571	0.410971223021583	CBFB-MYH11_T	0	0
ENSG00000236431.1		-2.09235	6.23484e-11	4.4151e-10	0.160714285714286	0.428956834532374	CBFB-MYH11_T	0	0
ENSG00000163040.15	CCDC74A	-2.09354	7.56867e-28	2.1789e-26	0.857142857142857	0.948741007194245	CBFB-MYH11_T	0	0
ENSG00000197977.4	ELOVL2	-2.09569	3.12533e-17	4.0809e-16	0.419642857142857	0.802158273381295	CBFB-MYH11_T	0	0
ENSG00000162836.12	ACP6	-2.09585	6.41471e-110	7.7664e-107	1	1	CBFB-MYH11_T	0	0
ENSG00000233124.2	LINC00456	-2.09585	3.42884e-08	1.7745e-07	0.0982142857142857	0.326438848920863	CBFB-MYH11_T	0	0
ENSG00000286147.1		-2.09595	3.05968e-17	4.0024e-16	0.491071428571429	0.758093525179856	CBFB-MYH11_T	0	0
ENSG00000138675.16	FGF5	-2.09612	2.65921e-13	2.4238e-12	0.3125	0.571942446043165	CBFB-MYH11_T	0	0
ENSG00000076864.19	RAP1GAP	-2.09645	2.72879e-28	8.1297e-27	0.982142857142857	0.99910071942446	CBFB-MYH11_T	0	0
ENSG00000061455.11	PRDM6	-2.09711	5.29834e-19	8.0046e-18	0.383928571428571	0.74910071942446	CBFB-MYH11_T	0	1
ENSG00000149948.14	HMGA2	-2.09853	3.78476e-16	4.4645e-15	0.767857142857143	0.923561151079137	CBFB-MYH11_T	0	1
ENSG00000100505.13	TRIM9	-2.09864	1.42867e-46	1.258e-44	0.9375	0.997302158273381	CBFB-MYH11_T	0	0
ENSG00000007933.13	FMO3	-2.09934	4.3703e-10	2.8333e-09	0.357142857142857	0.550359712230216	CBFB-MYH11_T	0	0
ENSG00000239590.1	OR1J4	-2.1002	2.60698e-09	1.5384e-08	0.223214285714286	0.404676258992806	CBFB-MYH11_T	0	0
ENSG00000113209.9	PCDHB5	-2.10059	4.19908e-10	2.7276e-09	0.392857142857143	0.559352517985611	CBFB-MYH11_T	0	0
ENSG00000258068.2		-2.10215	4.92155e-12	3.96e-11	0.160714285714286	0.459532374100719	CBFB-MYH11_T	0	0
ENSG00000136848.17	DAB2IP	-2.10259	1.18758e-40	7.2092e-39	0.955357142857143	0.997302158273381	CBFB-MYH11_T	0	1
ENSG00000162409.11	PRKAA2	-2.10334	4.25134e-07	1.92e-06	0.1875	0.328237410071942	CBFB-MYH11_T	0	0
ENSG00000212237.1	RNA5SP18	-2.10353	4.67116e-11	3.3569e-10	0.223214285714286	0.491906474820144	CBFB-MYH11_T	0	0
ENSG00000248682.1	ARHGAP22-IT1	-2.104	2.98183e-19	4.6006e-18	0.357142857142857	0.68705035971223	CBFB-MYH11_T	0	0
ENSG00000165197.5	VEGFD	-2.10405	1.3366e-11	1.0254e-10	0.241071428571429	0.463129496402878	CBFB-MYH11_T	0	0
ENSG00000280321.1		-2.10418	5.1613e-16	6.0118e-15	0.339285714285714	0.60521582733813	CBFB-MYH11_T	0	0
ENSG00000196482.18	ESRRG	-2.1054	3.63325e-09	2.1058e-08	0.366071428571429	0.447841726618705	CBFB-MYH11_T	0	1
ENSG00000154265.16	ABCA5	-2.10583	1.81365e-67	4.4915e-65	0.964285714285714	1	CBFB-MYH11_T	1	0
ENSG00000233776.5		-2.10792	8.2209e-17	1.0347e-15	0.285714285714286	0.651079136690647	CBFB-MYH11_T	0	0
ENSG00000179299.17	NSUN7	-2.10815	2.52393e-27	6.9988e-26	0.776785714285714	0.95773381294964	CBFB-MYH11_T	0	0
ENSG00000120659.15	TNFSF11	-2.10893	1.06765e-13	1.0183e-12	0.366071428571429	0.700539568345324	CBFB-MYH11_T	0	1
ENSG00000228723.6	SRGAP3-AS2	-2.11067	4.11636e-11	2.9759e-10	0.294642857142857	0.556654676258993	CBFB-MYH11_T	0	0
ENSG00000229976.2		-2.11096	1.43532e-10	9.8118e-10	0.232142857142857	0.448741007194245	CBFB-MYH11_T	0	0
ENSG00000221970.2	OR2A1	-2.11227	9.7706e-28	2.7871e-26	0.598214285714286	0.867805755395683	CBFB-MYH11_T	0	0
ENSG00000252246.1	RNA5SP92	-2.11311	9.04425e-11	6.3042e-10	0.0803571428571429	0.387589928057554	CBFB-MYH11_T	0	0
ENSG00000104723.21	TUSC3	-2.11393	2.61778e-09	1.5446e-08	0.464285714285714	0.593525179856115	CBFB-MYH11_T	0	0
ENSG00000174175.17	SELP	-2.11551	6.60753e-36	3.0769e-34	1	0.996402877697842	CBFB-MYH11_T	1	0
ENSG00000176907.5	TCIM	-2.11572	1.81824e-06	7.5254e-06	0.205357142857143	0.336330935251799	CBFB-MYH11_T	0	0
ENSG00000267339.7	LINC00906	-2.11678	3.22672e-09	1.8845e-08	0.330357142857143	0.455035971223022	CBFB-MYH11_T	0	0
ENSG00000197616.13	MYH6	-2.11686	6.24227e-11	4.4197e-10	0.321428571428571	0.486510791366906	CBFB-MYH11_T	0	0
ENSG00000258365.1		-2.11715	3.40732e-113	5.1211e-110	0.901785714285714	0.997302158273381	CBFB-MYH11_T	0	0
ENSG00000078295.17	ADCY2	-2.11849	8.61261e-17	1.0812e-15	0.714285714285714	0.902877697841727	CBFB-MYH11_T	0	0
ENSG00000121068.14	TBX2	-2.11873	6.53435e-18	9.0558e-17	0.607142857142857	0.790467625899281	CBFB-MYH11_T	0	1
ENSG00000259473.1	LINC02205	-2.11884	1.79716e-11	1.3561e-10	0.0535714285714286	0.407374100719424	CBFB-MYH11_T	0	0
ENSG00000207205.1	RNVU1-15	-2.11927	4.03183e-19	6.1552e-18	0.839285714285714	0.901978417266187	CBFB-MYH11_T	0	0
ENSG00000187068.3	C3orf70	-2.11999	8.35685e-32	3.0686e-30	0.848214285714286	0.946043165467626	CBFB-MYH11_T	0	0
ENSG00000255028.5		-2.12018	1.05244e-06	4.5105e-06	0.0267857142857143	0.27068345323741	CBFB-MYH11_T	0	0
ENSG00000279075.1		-2.12123	3.23363e-13	2.9198e-12	0.0982142857142857	0.441546762589928	CBFB-MYH11_T	0	0
ENSG00000236403.2		-2.12202	3.18963e-13	2.8855e-12	0.294642857142857	0.535071942446043	CBFB-MYH11_T	0	0
ENSG00000135454.14	B4GALNT1	-2.12345	8.32708e-19	1.2383e-17	0.482142857142857	0.761690647482014	CBFB-MYH11_T	0	0
ENSG00000276141.4	WHAMMP3	-2.12359	4.12085e-41	2.5955e-39	0.991071428571429	1	CBFB-MYH11_T	0	0
ENSG00000287906.1		-2.12389	1.5817e-19	2.4969e-18	0.455357142857143	0.774280575539568	CBFB-MYH11_T	0	0
ENSG00000247516.8	MIR4458HG	-2.12625	4.10219e-25	9.8079e-24	0.794642857142857	0.922661870503597	CBFB-MYH11_T	0	0
ENSG00000285239.1		-2.12677	3.97672e-11	2.8811e-10	0.276785714285714	0.489208633093525	CBFB-MYH11_T	0	0
ENSG00000286863.1		-2.12886	1.67585e-29	5.3551e-28	0.821428571428571	0.922661870503597	CBFB-MYH11_T	0	0
ENSG00000078098.14	FAP	-2.12916	1.51391e-17	2.0334e-16	0.366071428571429	0.701438848920863	CBFB-MYH11_T	1	0
ENSG00000285382.1		-2.12931	2.83749e-40	1.6919e-38	0.553571428571429	0.901079136690647	CBFB-MYH11_T	0	0
ENSG00000284808.1		-2.13058	7.96239e-11	5.5769e-10	0.0625	0.426258992805755	CBFB-MYH11_T	0	0
ENSG00000158458.21	NRG2	-2.13092	3.48071e-27	9.5596e-26	0.651785714285714	0.879496402877698	CBFB-MYH11_T	0	0
ENSG00000163431.13	LMOD1	-2.13096	3.10276e-25	7.4593e-24	0.517857142857143	0.85521582733813	CBFB-MYH11_T	0	0
ENSG00000286645.1		-2.13157	1.41202e-28	4.2709e-27	0.714285714285714	0.844424460431655	CBFB-MYH11_T	0	0
ENSG00000254139.1	LINC03018	-2.13179	7.24315e-09	4.0594e-08	0.0267857142857143	0.318345323741007	CBFB-MYH11_T	0	0
ENSG00000145692.15	BHMT	-2.13183	1.77412e-14	1.8229e-13	0.160714285714286	0.501798561151079	CBFB-MYH11_T	0	0
ENSG00000080493.18	SLC4A4	-2.13196	5.07908e-32	1.8986e-30	0.875	0.989208633093525	CBFB-MYH11_T	0	0
ENSG00000228222.1		-2.13215	2.11295e-08	1.1242e-07	0.0357142857142857	0.308453237410072	CBFB-MYH11_T	0	0
ENSG00000116132.12	PRRX1	-2.13319	2.19983e-10	1.473e-09	0.321428571428571	0.509892086330935	CBFB-MYH11_T	0	1
ENSG00000132854.19	KANK4	-2.13344	1.9486e-17	2.5902e-16	0.473214285714286	0.716726618705036	CBFB-MYH11_T	0	0
ENSG00000158164.7	TMSB15A	-2.13579	2.95989e-17	3.8788e-16	0.482142857142857	0.702338129496403	CBFB-MYH11_T	0	0
ENSG00000149571.12	KIRREL3	-2.13583	1.36363e-66	3.1783e-64	0.982142857142857	0.997302158273381	CBFB-MYH11_T	0	0
ENSG00000234929.2		-2.13697	9.98942e-12	7.7764e-11	0.160714285714286	0.406474820143885	CBFB-MYH11_T	0	0
ENSG00000235098.8	ANKRD65	-2.1372	5.67543e-24	1.2538e-22	0.830357142857143	0.924460431654676	CBFB-MYH11_T	0	0
ENSG00000283913.1		-2.13764	7.14787e-13	6.2409e-12	0.125	0.43705035971223	CBFB-MYH11_T	0	0
ENSG00000183248.12	PRR36	-2.13873	9.29207e-36	4.2903e-34	0.857142857142857	0.961330935251799	CBFB-MYH11_T	0	0
ENSG00000135312.7	HTR1B	-2.14012	1.73137e-07	8.1999e-07	0.160714285714286	0.421762589928058	CBFB-MYH11_T	0	0
ENSG00000100448.4	CTSG	-2.14015	5.50867e-31	1.9162e-29	1	1	CBFB-MYH11_T	0	0
ENSG00000235122.4		-2.14151	3.34994e-09	1.9504e-08	0.205357142857143	0.407374100719424	CBFB-MYH11_T	0	0
ENSG00000188488.14	SERPINA5	-2.14257	7.08534e-07	3.1109e-06	0.125	0.276978417266187	CBFB-MYH11_T	0	0
ENSG00000163283.7	ALPP	-2.14537	3.02971e-21	5.4343e-20	0.544642857142857	0.768884892086331	CBFB-MYH11_T	1	0
ENSG00000147041.12	SYTL5	-2.14802	3.02835e-11	2.2281e-10	0.205357142857143	0.481115107913669	CBFB-MYH11_T	0	0
ENSG00000204382.11	XAGE1B	-2.15011	0.000151872	0.00046297	0.0625	0.190647482014388	CBFB-MYH11_T	0	0
ENSG00000167355.8	OR51B5	-2.15135	3.01303e-17	3.9449e-16	0.321428571428571	0.66636690647482	CBFB-MYH11_T	0	0
ENSG00000259705.1	FBN1-DT	-2.15217	5.85225e-17	7.4584e-16	0.294642857142857	0.658273381294964	CBFB-MYH11_T	0	0
ENSG00000152409.9	JMY	-2.15232	1.00916e-91	6.9818e-89	1	1	CBFB-MYH11_T	0	1
ENSG00000286945.1		-2.15232	2.16176e-16	2.6108e-15	0.276785714285714	0.606115107913669	CBFB-MYH11_T	0	0
ENSG00000278531.1		-2.15271	4.06706e-11	2.9427e-10	0.294642857142857	0.482014388489209	CBFB-MYH11_T	0	0
ENSG00000276128.2		-2.15276	8.95324e-13	7.7443e-12	0.428571428571429	0.593525179856115	CBFB-MYH11_T	0	0
ENSG00000214510.10	SPINK13	-2.15336	4.0724e-14	4.0488e-13	0.160714285714286	0.483812949640288	CBFB-MYH11_T	0	0
ENSG00000270497.1		-2.1536	6.15975e-11	4.3662e-10	0.205357142857143	0.423561151079137	CBFB-MYH11_T	0	0
ENSG00000097096.9	SYDE2	-2.15373	3.51497e-25	8.427e-24	0.919642857142857	0.984712230215827	CBFB-MYH11_T	0	0
ENSG00000283689.1		-2.1544	5.78201e-17	7.371e-16	0.348214285714286	0.627697841726619	CBFB-MYH11_T	0	0
ENSG00000251095.7		-2.15445	1.63653e-14	1.6867e-13	0.517857142857143	0.682553956834532	CBFB-MYH11_T	0	0
ENSG00000079102.16	RUNX1T1	-2.15578	2.40784e-09	1.4273e-08	0.553571428571429	0.629496402877698	CBFB-MYH11_T	0	1
ENSG00000197641.12	SERPINB13	-2.15702	4.28402e-11	3.0904e-10	0.160714285714286	0.422661870503597	CBFB-MYH11_T	0	0
ENSG00000011465.18	DCN	-2.15787	1.39797e-11	1.0697e-10	0.544642857142857	0.764388489208633	CBFB-MYH11_T	1	0
ENSG00000122870.12	BICC1	-2.15972	1.90512e-21	3.4787e-20	0.848214285714286	0.877697841726619	CBFB-MYH11_T	0	0
ENSG00000101463.6	SYNDIG1	-2.1599	3.45328e-08	1.7863e-07	0.142857142857143	0.361510791366906	CBFB-MYH11_T	0	0
ENSG00000255552.7	LY6G6E	-2.16185	1.56291e-15	1.7566e-14	0.455357142857143	0.695143884892086	CBFB-MYH11_T	0	0
ENSG00000149050.10	ZNF214	-2.16331	2.78621e-11	2.0583e-10	0.321428571428571	0.516187050359712	CBFB-MYH11_T	0	1
ENSG00000234043.3	NUDT9P1	-2.1645	1.74829e-32	6.7196e-31	0.508928571428571	0.865107913669065	CBFB-MYH11_T	0	0
ENSG00000074416.14	MGLL	-2.16482	1.91313e-71	5.5963e-69	1	1	CBFB-MYH11_T	0	0
ENSG00000115109.14	EPB41L5	-2.16515	4.1356e-68	1.048e-65	0.973214285714286	1	CBFB-MYH11_T	0	0
ENSG00000050327.15	ARHGEF5	-2.16641	4.56298e-59	7.6789e-57	0.9375	0.992805755395683	CBFB-MYH11_T	0	1
ENSG00000189056.14	RELN	-2.16642	4.23308e-15	4.5771e-14	0.741071428571429	0.839928057553957	CBFB-MYH11_T	0	1
ENSG00000029559.7	IBSP	-2.16802	8.1549e-06	3.0715e-05	0.205357142857143	0.267985611510791	CBFB-MYH11_T	0	0
ENSG00000287881.1		-2.16943	7.59495e-09	4.2489e-08	0.0892857142857143	0.37410071942446	CBFB-MYH11_T	0	0
ENSG00000186481.16	ANKRD20A5P	-2.17113	1.15179e-37	5.9693e-36	0.892857142857143	0.976618705035971	CBFB-MYH11_T	0	0
ENSG00000150275.19	PCDH15	-2.17126	1.41628e-06	5.9499e-06	0.258928571428571	0.368705035971223	CBFB-MYH11_T	1	0
ENSG00000108924.14	HLF	-2.17401	1.2921e-28	3.9191e-27	0.875	0.973920863309353	CBFB-MYH11_T	0	1
ENSG00000186583.12	SPATC1	-2.17447	5.85683e-49	5.7886e-47	0.946428571428571	0.991007194244604	CBFB-MYH11_T	0	0
ENSG00000227706.4		-2.17633	6.06959e-18	8.444e-17	0.919642857142857	0.963129496402878	CBFB-MYH11_T	0	0
ENSG00000224091.1		-2.17727	2.51955e-11	1.8727e-10	0.160714285714286	0.506294964028777	CBFB-MYH11_T	0	0
ENSG00000285454.1		-2.18002	1.53384e-13	1.4334e-12	0.348214285714286	0.58363309352518	CBFB-MYH11_T	0	0
ENSG00000112218.9	GPR63	-2.18022	7.0458e-22	1.3226e-20	0.6875	0.882194244604317	CBFB-MYH11_T	0	0
ENSG00000156076.10	WIF1	-2.1837	1.09889e-11	8.5149e-11	0.196428571428571	0.466726618705036	CBFB-MYH11_T	0	0
ENSG00000247131.6		-2.18581	1.59727e-26	4.1889e-25	0.321428571428571	0.83273381294964	CBFB-MYH11_T	0	0
ENSG00000251434.1		-2.18588	4.3328e-09	2.4898e-08	0.0803571428571429	0.387589928057554	CBFB-MYH11_T	0	0
ENSG00000286069.2		-2.18636	1.72735e-08	9.2914e-08	0.258928571428571	0.351618705035971	CBFB-MYH11_T	0	0
ENSG00000237398.1	HLA-DPA3	-2.18719	5.90765e-14	5.7877e-13	0.276785714285714	0.544964028776978	CBFB-MYH11_T	0	0
ENSG00000142949.17	PTPRF	-2.18794	7.85843e-47	7.0477e-45	1	0.99910071942446	CBFB-MYH11_T	1	0
ENSG00000285823.1	LINC02793	-2.18803	1.84261e-14	1.8901e-13	0.169642857142857	0.482014388489209	CBFB-MYH11_T	0	0
ENSG00000117122.14	MFAP2	-2.19002	2.54463e-24	5.7646e-23	0.714285714285714	0.873201438848921	CBFB-MYH11_T	0	0
ENSG00000241532.1	AGGF1P3	-2.19109	4.40562e-28	1.2913e-26	0.473214285714286	0.829136690647482	CBFB-MYH11_T	0	0
ENSG00000234693.1	RIPOR3-AS1	-2.19141	3.21138e-13	2.9028e-12	0.232142857142857	0.507194244604317	CBFB-MYH11_T	0	0
ENSG00000198881.10	ASB12	-2.19322	3.69538e-55	4.8957e-53	0.714285714285714	0.946043165467626	CBFB-MYH11_T	0	0
ENSG00000244649.5	LINC02086	-2.19378	2.6167e-15	2.8736e-14	0.633928571428571	0.820143884892086	CBFB-MYH11_T	0	0
ENSG00000164099.3	PRSS12	-2.19544	5.51554e-20	9.041e-19	0.651785714285714	0.785071942446043	CBFB-MYH11_T	0	0
ENSG00000139971.15	ARMH4	-2.19557	1.25468e-35	5.7264e-34	0.910714285714286	0.977517985611511	CBFB-MYH11_T	0	0
ENSG00000175894.18	TSPEAR	-2.19602	3.69804e-13	3.3199e-12	0.348214285714286	0.598920863309353	CBFB-MYH11_T	0	0
ENSG00000254656.3	RTL1	-2.19652	1.13345e-09	6.9846e-09	0.25	0.418165467625899	CBFB-MYH11_T	0	0
ENSG00000072840.13	EVC	-2.19731	3.34586e-22	6.43e-21	0.892857142857143	0.954136690647482	CBFB-MYH11_T	0	0
ENSG00000182583.12	VCX	-2.19922	6.84303e-07	3.0127e-06	0.0803571428571429	0.278776978417266	CBFB-MYH11_T	0	0
ENSG00000163069.13	SGCB	-2.19924	8.48338e-51	9.0627e-49	0.964285714285714	0.996402877697842	CBFB-MYH11_T	1	0
ENSG00000287071.1	CDRT15P4	-2.20023	3.25506e-13	2.938e-12	0.125	0.473021582733813	CBFB-MYH11_T	0	0
ENSG00000250361.9	GYPB	-2.20024	1.8823e-22	3.6906e-21	0.839285714285714	0.95863309352518	CBFB-MYH11_T	0	0
ENSG00000114698.15	PLSCR4	-2.20092	1.17607e-22	2.3332e-21	0.669642857142857	0.899280575539568	CBFB-MYH11_T	0	0
ENSG00000258072.1		-2.20092	1.32139e-33	5.3927e-32	0.6875	0.877697841726619	CBFB-MYH11_T	0	0
ENSG00000237746.1	ZNF101P1	-2.20094	5.9131e-18	8.2368e-17	0.151785714285714	0.531474820143885	CBFB-MYH11_T	0	0
ENSG00000254862.5	LGR4-AS1	-2.20213	2.70373e-24	6.1091e-23	0.455357142857143	0.79136690647482	CBFB-MYH11_T	0	0
ENSG00000163736.4	PPBP	-2.20228	1.55769e-24	3.5771e-23	0.955357142857143	0.992805755395683	CBFB-MYH11_T	0	0
ENSG00000244306.11		-2.20446	2.01564e-11	1.5129e-10	0.491071428571429	0.711330935251799	CBFB-MYH11_T	0	0
ENSG00000227857.2		-2.20743	2.33279e-17	3.0811e-16	0.0625	0.471223021582734	CBFB-MYH11_T	0	0
ENSG00000001561.7	ENPP4	-2.20829	9.14556e-81	3.8701e-78	0.991071428571429	1	CBFB-MYH11_T	1	0
ENSG00000277559.1		-2.20908	5.20829e-21	9.1795e-20	0.785714285714286	0.783273381294964	CBFB-MYH11_T	0	0
ENSG00000234405.2		-2.21321	2.98876e-35	1.3388e-33	0.607142857142857	0.872302158273381	CBFB-MYH11_T	0	0
ENSG00000076344.16	RGS11	-2.21324	5.40017e-36	2.5309e-34	0.776785714285714	0.960431654676259	CBFB-MYH11_T	0	1
ENSG00000250330.1		-2.21397	1.30799e-18	1.9228e-17	0.0982142857142857	0.543165467625899	CBFB-MYH11_T	0	0
ENSG00000227301.1		-2.21427	1.38929e-12	1.1781e-11	0.142857142857143	0.425359712230216	CBFB-MYH11_T	0	0
ENSG00000207342.1		-2.21496	5.60962e-37	2.7816e-35	0.455357142857143	0.857913669064748	CBFB-MYH11_T	0	0
ENSG00000240990.10	HOXA11-AS	-2.21535	1.68972e-13	1.572e-12	0.330357142857143	0.662769784172662	CBFB-MYH11_T	0	0
ENSG00000005421.9	PON1	-2.21551	6.55265e-11	4.6289e-10	0.205357142857143	0.447841726618705	CBFB-MYH11_T	1	0
ENSG00000000003.15	TSPAN6	-2.21558	3.30654e-32	1.2478e-30	0.723214285714286	0.919064748201439	CBFB-MYH11_T	1	0
ENSG00000235994.4		-2.21603	3.43953e-07	1.5713e-06	0.133928571428571	0.281474820143885	CBFB-MYH11_T	0	0
ENSG00000185585.20	OLFML2A	-2.21607	1.56014e-34	6.7194e-33	0.991071428571429	0.997302158273381	CBFB-MYH11_T	1	0
ENSG00000064195.7	DLX3	-2.21629	6.42659e-15	6.8319e-14	0.464285714285714	0.660971223021583	CBFB-MYH11_T	0	1
ENSG00000140557.12	ST8SIA2	-2.21709	1.1167e-06	4.7718e-06	0.241071428571429	0.311151079136691	CBFB-MYH11_T	0	0
ENSG00000250148.1	KRT8P31	-2.21716	1.50326e-12	1.2708e-11	0.142857142857143	0.420863309352518	CBFB-MYH11_T	0	0
ENSG00000236187.1	GJA6P	-2.22037	1.17754e-05	4.3235e-05	0.125	0.255395683453237	CBFB-MYH11_T	0	0
ENSG00000285636.2		-2.22218	3.00215e-09	1.759e-08	0.258928571428571	0.413669064748201	CBFB-MYH11_T	0	0
ENSG00000138738.11	PRDM5	-2.22234	3.15371e-22	6.0741e-21	0.696428571428571	0.862410071942446	CBFB-MYH11_T	0	1
ENSG00000287670.1		-2.22255	4.99348e-58	7.8572e-56	0.875	0.982913669064748	CBFB-MYH11_T	0	0
ENSG00000145879.11	SPINK7	-2.22317	3.38892e-20	5.6572e-19	0.303571428571429	0.66636690647482	CBFB-MYH11_T	0	0
ENSG00000169071.15	ROR2	-2.22328	2.59605e-28	7.7554e-27	0.839285714285714	0.936151079136691	CBFB-MYH11_T	1	0
ENSG00000110900.16	TSPAN11	-2.22348	2.18587e-43	1.5826e-41	0.723214285714286	0.939748201438849	CBFB-MYH11_T	0	0
ENSG00000178053.20	MLF1	-2.22352	3.96617e-39	2.2277e-37	0.982142857142857	0.994604316546763	CBFB-MYH11_T	0	0
ENSG00000140538.16	NTRK3	-2.22374	1.05565e-16	1.3161e-15	0.625	0.794964028776978	CBFB-MYH11_T	1	0
ENSG00000007350.17	TKTL1	-2.22466	7.25684e-23	1.4691e-21	0.991071428571429	0.994604316546763	CBFB-MYH11_T	0	0
ENSG00000139737.22	SLAIN1	-2.22518	8.45905e-53	1.0046e-50	0.991071428571429	0.99910071942446	CBFB-MYH11_T	0	0
ENSG00000204791.10	SMPD5	-2.22689	3.37816e-50	3.4891e-48	0.892857142857143	0.982014388489209	CBFB-MYH11_T	0	0
ENSG00000180532.10	ZSCAN4	-2.22765	3.71317e-11	2.6992e-10	0.321428571428571	0.511690647482014	CBFB-MYH11_T	0	1
ENSG00000233635.2		-2.22877	7.34114e-18	1.0129e-16	0.169642857142857	0.608812949640288	CBFB-MYH11_T	0	0
ENSG00000213226.4		-2.23049	7.0394e-19	1.0522e-17	0.375	0.679856115107914	CBFB-MYH11_T	0	0
ENSG00000162878.13	PKDCC	-2.23106	4.45939e-20	7.3653e-19	0.705357142857143	0.839028776978417	CBFB-MYH11_T	0	0
ENSG00000162782.16	TDRD5	-2.23128	8.81988e-10	5.5194e-09	0.241071428571429	0.433453237410072	CBFB-MYH11_T	0	0
ENSG00000251443.2	LINC02160	-2.23137	1.42934e-14	1.4808e-13	0.4375	0.658273381294964	CBFB-MYH11_T	0	0
ENSG00000184500.16	PROS1	-2.23167	1.36627e-36	6.5947e-35	0.928571428571429	0.994604316546763	CBFB-MYH11_T	0	0
ENSG00000152932.8	RAB3C	-2.23169	1.71976e-33	6.9793e-32	0.857142857142857	0.960431654676259	CBFB-MYH11_T	0	0
ENSG00000285933.1		-2.23241	2.26934e-22	4.4196e-21	0.669642857142857	0.892086330935252	CBFB-MYH11_T	0	0
ENSG00000145864.14	GABRB2	-2.23304	5.08845e-10	3.2707e-09	0.348214285714286	0.529676258992806	CBFB-MYH11_T	0	0
ENSG00000196141.14	SPATS2L	-2.23355	8.29985e-56	1.1595e-53	1	0.99910071942446	CBFB-MYH11_T	0	0
ENSG00000267372.2		-2.23526	4.14941e-21	7.3699e-20	0.517857142857143	0.75089928057554	CBFB-MYH11_T	0	0
ENSG00000227683.1		-2.23809	1.03605e-13	9.892e-13	0.348214285714286	0.577338129496403	CBFB-MYH11_T	0	0
ENSG00000092096.18	SLC22A17	-2.23939	2.14811e-49	2.1573e-47	0.9375	0.994604316546763	CBFB-MYH11_T	0	0
ENSG00000187772.8	LIN28B	-2.23965	0.00023822	0.00070099	0.133928571428571	0.192446043165468	CBFB-MYH11_T	0	1
ENSG00000163689.20	CFAP20DC	-2.23975	7.59237e-49	7.4532e-47	0.892857142857143	0.986510791366906	CBFB-MYH11_T	0	0
ENSG00000133937.5	GSC	-2.23984	3.11711e-18	4.4342e-17	0.482142857142857	0.72841726618705	CBFB-MYH11_T	0	1
ENSG00000266903.2	CEACAM16-AS1	-2.2419	1.38702e-34	5.9916e-33	0.616071428571429	0.897482014388489	CBFB-MYH11_T	0	0
ENSG00000006659.13	LGALS14	-2.24314	9.94168e-14	9.5172e-13	0.125	0.41726618705036	CBFB-MYH11_T	0	0
ENSG00000124233.12	SEMG1	-2.2433	4.33264e-10	2.8106e-09	0.133928571428571	0.367805755395683	CBFB-MYH11_T	0	0
ENSG00000139117.14	CPNE8	-2.24387	1.65318e-56	2.4099e-54	0.946428571428571	0.995503597122302	CBFB-MYH11_T	0	0
ENSG00000225542.2	ZNF385D-AS1	-2.24492	2.2007e-05	7.7286e-05	0.0803571428571429	0.232913669064748	CBFB-MYH11_T	0	0
ENSG00000225210.10	DUXAP9	-2.24626	9.54638e-11	6.6383e-10	0.294642857142857	0.539568345323741	CBFB-MYH11_T	0	0
ENSG00000151079.7	KCNA6	-2.24903	1.51297e-29	4.8488e-28	0.8125	0.936151079136691	CBFB-MYH11_T	0	0
ENSG00000117154.12	IGSF21	-2.2496	6.42269e-11	4.5423e-10	0.348214285714286	0.453237410071942	CBFB-MYH11_T	0	0
ENSG00000279378.1		-2.25004	3.35201e-12	2.7344e-11	0.25	0.493705035971223	CBFB-MYH11_T	0	0
ENSG00000136213.10	CHST12	-2.25111	3.21503e-129	7.0065e-126	1	1	CBFB-MYH11_T	1	0
ENSG00000275139.1		-2.2514	1.10893e-19	1.775e-18	0.383928571428571	0.676258992805755	CBFB-MYH11_T	0	0
ENSG00000148219.17	ASTN2	-2.25475	6.92475e-55	9.1185e-53	0.821428571428571	0.98021582733813	CBFB-MYH11_T	0	0
ENSG00000240666.2	MME-AS1	-2.25516	1.12345e-11	8.6959e-11	0.0714285714285714	0.379496402877698	CBFB-MYH11_T	0	0
ENSG00000248927.1		-2.25713	4.02263e-07	1.8226e-06	0.0446428571428571	0.283273381294964	CBFB-MYH11_T	0	0
ENSG00000184304.16	PRKD1	-2.25845	3.49186e-18	4.9479e-17	0.571428571428571	0.768884892086331	CBFB-MYH11_T	0	1
ENSG00000160282.14	FTCD	-2.25866	1.56929e-41	1.0148e-39	0.794642857142857	0.947841726618705	CBFB-MYH11_T	0	0
ENSG00000185182.14	GOLGA8EP	-2.25955	7.37408e-15	7.8068e-14	0.223214285714286	0.503597122302158	CBFB-MYH11_T	0	0
ENSG00000163071.11	SPATA18	-2.25967	3.70903e-30	1.2331e-28	0.705357142857143	0.892985611510791	CBFB-MYH11_T	0	0
ENSG00000152092.16	ASTN1	-2.26006	1.34988e-08	7.3582e-08	0.258928571428571	0.357014388489209	CBFB-MYH11_T	0	0
ENSG00000251219.2	LINC01217	-2.26017	5.19472e-07	2.3218e-06	0.0625	0.280575539568345	CBFB-MYH11_T	0	0
ENSG00000226887.8	ERVMER34-1	-2.26157	7.66423e-15	8.1101e-14	0.383928571428571	0.625	CBFB-MYH11_T	0	0
ENSG00000285557.1		-2.26336	2.06707e-13	1.9076e-12	0.196428571428571	0.483812949640288	CBFB-MYH11_T	0	0
ENSG00000241472.7	PTPRG-AS1	-2.26337	1.08982e-13	1.0383e-12	0.330357142857143	0.54136690647482	CBFB-MYH11_T	0	0
ENSG00000223658.8	C1GALT1C1L	-2.26413	3.88849e-27	1.0653e-25	0.5	0.819244604316547	CBFB-MYH11_T	0	0
ENSG00000164742.16	ADCY1	-2.26451	6.98965e-41	4.3336e-39	0.955357142857143	0.982014388489209	CBFB-MYH11_T	0	0
ENSG00000164070.12	HSPA4L	-2.26492	1.01899e-41	6.6788e-40	0.928571428571429	0.991007194244604	CBFB-MYH11_T	0	0
ENSG00000267707.2		-2.26921	3.17806e-24	7.1438e-23	0.366071428571429	0.735611510791367	CBFB-MYH11_T	0	0
ENSG00000225689.2		-2.27033	1.14128e-07	5.5246e-07	0.0892857142857143	0.285971223021583	CBFB-MYH11_T	0	0
ENSG00000078900.15	TP73	-2.27413	1.38167e-47	1.284e-45	0.946428571428571	0.996402877697842	CBFB-MYH11_T	0	1
ENSG00000224825.2	RORB-AS1	-2.27506	2.39065e-08	1.2618e-07	0.232142857142857	0.37589928057554	CBFB-MYH11_T	0	0
ENSG00000212260.1	RNU6-724P	-2.2764	9.06742e-14	8.732e-13	0.00892857142857143	0.383992805755396	CBFB-MYH11_T	0	0
ENSG00000228960.6	OR2A9P	-2.27805	5.12019e-31	1.7839e-29	0.571428571428571	0.857913669064748	CBFB-MYH11_T	0	0
ENSG00000144891.18	AGTR1	-2.27845	2.86281e-13	2.6006e-12	0.276785714285714	0.566546762589928	CBFB-MYH11_T	1	0
ENSG00000168542.16	COL3A1	-2.27863	1.23031e-10	8.4634e-10	0.553571428571429	0.678956834532374	CBFB-MYH11_T	1	0
ENSG00000253752.1	IGLVI-63	-2.27907	3.04754e-15	3.3266e-14	0.223214285714286	0.532374100719424	CBFB-MYH11_T	0	0
ENSG00000123700.5	KCNJ2	-2.27998	2.63603e-30	8.8448e-29	0.758928571428571	0.955935251798561	CBFB-MYH11_T	0	0
ENSG00000157653.12	C9orf43	-2.28049	3.98044e-92	2.7982e-89	1	1	CBFB-MYH11_T	0	0
ENSG00000282199.1		-2.28075	1.70524e-23	3.6469e-22	0.491071428571429	0.716726618705036	CBFB-MYH11_T	0	0
ENSG00000225087.2		-2.2844	4.12032e-17	5.318e-16	0.357142857142857	0.64478417266187	CBFB-MYH11_T	0	0
ENSG00000132623.16	ANKEF1	-2.28506	1.68396e-67	4.1941e-65	0.901785714285714	0.989208633093525	CBFB-MYH11_T	0	0
ENSG00000202399.1		-2.28536	9.64633e-18	1.3168e-16	0.232142857142857	0.553057553956835	CBFB-MYH11_T	0	0
ENSG00000107562.16	CXCL12	-2.2855	3.84097e-16	4.5259e-15	0.821428571428571	0.919064748201439	CBFB-MYH11_T	0	0
ENSG00000231764.10	DLX6-AS1	-2.28576	1.65177e-11	1.2521e-10	0.276785714285714	0.501798561151079	CBFB-MYH11_T	0	0
ENSG00000137960.6	GIPC2	-2.28602	2.25031e-25	5.4551e-24	0.714285714285714	0.869604316546763	CBFB-MYH11_T	0	0
ENSG00000155093.19	PTPRN2	-2.28603	6.16885e-64	1.2989e-61	0.991071428571429	0.998201438848921	CBFB-MYH11_T	0	0
ENSG00000269565.1	GPR32P1	-2.28722	1.99257e-09	1.1897e-08	0.205357142857143	0.35521582733813	CBFB-MYH11_T	0	0
ENSG00000186998.16	EMID1	-2.2874	1.05481e-91	7.1836e-89	1	0.99910071942446	CBFB-MYH11_T	0	0
ENSG00000231992.1		-2.28763	2.79908e-11	2.0675e-10	0.258928571428571	0.424460431654676	CBFB-MYH11_T	0	0
ENSG00000275239.4	FAM242F	-2.28774	3.40034e-14	3.4016e-13	0.0625	0.439748201438849	CBFB-MYH11_T	0	0
ENSG00000264843.1		-2.28808	2.81934e-12	2.3142e-11	0	0.373201438848921	CBFB-MYH11_T	0	0
ENSG00000179399.15	GPC5	-2.29	5.28696e-21	9.3144e-20	0.5625	0.794964028776978	CBFB-MYH11_T	1	0
ENSG00000287299.1		-2.29001	8.32036e-40	4.7906e-38	0.678571428571429	0.947841726618705	CBFB-MYH11_T	0	0
ENSG00000131094.4	C1QL1	-2.29027	1.50088e-22	2.9627e-21	0.473214285714286	0.764388489208633	CBFB-MYH11_T	0	0
ENSG00000286277.1		-2.29122	1.48835e-32	5.7459e-31	0.803571428571429	0.922661870503597	CBFB-MYH11_T	0	0
ENSG00000224109.3	CENPVL3	-2.29265	6.48283e-08	3.2396e-07	0.0357142857142857	0.267985611510791	CBFB-MYH11_T	0	0
ENSG00000288087.1		-2.29336	1.80394e-07	8.526e-07	0.116071428571429	0.243705035971223	CBFB-MYH11_T	0	0
ENSG00000158296.14	SLC13A3	-2.29916	8.62938e-44	6.4184e-42	0.839285714285714	0.973920863309353	CBFB-MYH11_T	0	0
ENSG00000003137.8	CYP26B1	-2.29952	3.95203e-18	5.5745e-17	0.375	0.719424460431655	CBFB-MYH11_T	0	0
ENSG00000272797.1		-2.29958	3.32905e-06	1.3279e-05	0.0178571428571429	0.205035971223022	CBFB-MYH11_T	0	0
ENSG00000075643.6	MOCOS	-2.30068	2.87287e-31	1.0164e-29	0.767857142857143	0.955035971223022	CBFB-MYH11_T	0	0
ENSG00000283267.1	FAM237B	-2.30244	1.79224e-15	2.0045e-14	0.133928571428571	0.467625899280576	CBFB-MYH11_T	0	0
ENSG00000226506.6		-2.30387	1.065e-13	1.016e-12	0.107142857142857	0.469424460431655	CBFB-MYH11_T	0	0
ENSG00000228156.1		-2.30667	2.65738e-23	5.59e-22	0.321428571428571	0.737410071942446	CBFB-MYH11_T	0	0
ENSG00000242888.1		-2.30835	6.9312e-16	8.0112e-15	0.178571428571429	0.52158273381295	CBFB-MYH11_T	0	0
ENSG00000198626.17	RYR2	-2.30881	9.20159e-17	1.1518e-15	0.571428571428571	0.775179856115108	CBFB-MYH11_T	0	0
ENSG00000159450.12	TCHH	-2.31022	6.81535e-39	3.7697e-37	0.785714285714286	0.945143884892086	CBFB-MYH11_T	0	0
ENSG00000257083.7		-2.31124	1.27221e-13	1.2034e-12	0.125	0.448741007194245	CBFB-MYH11_T	0	0
ENSG00000284645.1		-2.31176	1.64442e-07	7.8076e-07	0.116071428571429	0.285971223021583	CBFB-MYH11_T	0	0
ENSG00000287849.1		-2.31179	6.22203e-09	3.5165e-08	0.0803571428571429	0.33273381294964	CBFB-MYH11_T	0	0
ENSG00000212747.5	RTL8B	-2.312	3.87864e-27	1.0632e-25	0.660714285714286	0.91636690647482	CBFB-MYH11_T	0	0
ENSG00000229727.7		-2.31353	7.07435e-55	9.2595e-53	0.848214285714286	0.976618705035971	CBFB-MYH11_T	0	0
ENSG00000258215.1		-2.3147	2.94975e-12	2.4167e-11	0.0714285714285714	0.376798561151079	CBFB-MYH11_T	0	0
ENSG00000283294.1		-2.31566	3.46514e-30	1.1538e-28	0.625	0.85521582733813	CBFB-MYH11_T	0	0
ENSG00000226194.5	LINC02519	-2.31596	1.8407e-22	3.6123e-21	0.339285714285714	0.685251798561151	CBFB-MYH11_T	0	0
ENSG00000166681.14	BEX3	-2.31651	6.72999e-46	5.6194e-44	1	0.99910071942446	CBFB-MYH11_T	0	0
ENSG00000085063.17	CD59	-2.31674	6.09992e-80	2.5082e-77	1	1	CBFB-MYH11_T	1	0
ENSG00000075223.14	SEMA3C	-2.3171	1.04127e-25	2.5831e-24	0.75	0.942446043165468	CBFB-MYH11_T	1	0
ENSG00000244694.7	PTCHD4	-2.31718	1.48565e-10	1.0142e-09	0.258928571428571	0.418165467625899	CBFB-MYH11_T	0	0
ENSG00000231868.1		-2.31811	4.2268e-14	4.1966e-13	0.258928571428571	0.558453237410072	CBFB-MYH11_T	0	0
ENSG00000206195.11	DUXAP8	-2.3198	4.22915e-12	3.4269e-11	0.491071428571429	0.696942446043165	CBFB-MYH11_T	0	0
ENSG00000198108.4	CHSY3	-2.32138	1.15795e-23	2.5035e-22	0.607142857142857	0.824640287769784	CBFB-MYH11_T	1	0
ENSG00000148948.8	LRRC4C	-2.32147	2.97985e-11	2.1935e-10	0.223214285714286	0.497302158273381	CBFB-MYH11_T	0	0
ENSG00000280255.1		-2.32174	6.24815e-22	1.1764e-20	0.517857142857143	0.726618705035971	CBFB-MYH11_T	0	0
ENSG00000233430.3	PDE4DIPP3	-2.32202	1.11258e-11	8.6179e-11	0.178571428571429	0.459532374100719	CBFB-MYH11_T	0	0
ENSG00000233061.1	TTLL7-IT1	-2.32331	1.98461e-21	3.6148e-20	0.3125	0.767985611510791	CBFB-MYH11_T	0	0
ENSG00000204334.7	ERICH2	-2.32387	4.26244e-10	2.7671e-09	0.0446428571428571	0.343525179856115	CBFB-MYH11_T	0	0
ENSG00000224413.1		-2.3251	1.00631e-11	7.8295e-11	0.1875	0.422661870503597	CBFB-MYH11_T	0	0
ENSG00000133134.12	BEX2	-2.32554	6.9676e-47	6.2876e-45	1	0.997302158273381	CBFB-MYH11_T	0	0
ENSG00000225123.2		-2.32571	4.23046e-09	2.4345e-08	0.00892857142857143	0.339928057553957	CBFB-MYH11_T	0	0
ENSG00000280604.1		-2.32638	1.38951e-35	6.3218e-34	0.660714285714286	0.931654676258993	CBFB-MYH11_T	0	0
ENSG00000172572.7	PDE3A	-2.32716	1.9412e-32	7.4349e-31	0.946428571428571	0.97931654676259	CBFB-MYH11_T	0	0
ENSG00000196104.11	SPOCK3	-2.32789	2.98501e-14	3.0068e-13	0.669642857142857	0.754496402877698	CBFB-MYH11_T	0	0
ENSG00000205403.13	CFI	-2.32874	3.43537e-17	4.4603e-16	0.419642857142857	0.693345323741007	CBFB-MYH11_T	0	0
ENSG00000272323.1	TTC23L-AS1	-2.32934	7.9435e-22	1.484e-20	0.339285714285714	0.723920863309353	CBFB-MYH11_T	0	0
ENSG00000163792.6	TCF23	-2.32954	1.87413e-15	2.0918e-14	0.544642857142857	0.682553956834532	CBFB-MYH11_T	0	1
ENSG00000223930.7		-2.32956	3.72835e-28	1.0987e-26	0.6875	0.89478417266187	CBFB-MYH11_T	0	0
ENSG00000162643.13	DNAI3	-2.33093	1.02221e-25	2.5401e-24	0.571428571428571	0.809352517985611	CBFB-MYH11_T	0	0
ENSG00000271820.1		-2.3311	1.48803e-24	3.4298e-23	0.3125	0.723021582733813	CBFB-MYH11_T	0	0
ENSG00000232775.6	BMS1P22	-2.33297	1.33172e-06	5.6196e-06	0.0892857142857143	0.254496402877698	CBFB-MYH11_T	0	0
ENSG00000128573.26	FOXP2	-2.33361	4.25298e-14	4.2206e-13	0.482142857142857	0.631294964028777	CBFB-MYH11_T	0	1
ENSG00000204982.3	PRSS3P4	-2.33424	2.88106e-13	2.6161e-12	0.0267857142857143	0.419964028776978	CBFB-MYH11_T	0	0
ENSG00000283235.2		-2.33469	5.71988e-16	6.6446e-15	0.383928571428571	0.682553956834532	CBFB-MYH11_T	0	0
ENSG00000107249.23	GLIS3	-2.33925	1.65972e-32	6.3961e-31	0.866071428571429	0.959532374100719	CBFB-MYH11_T	0	1
ENSG00000112077.17	RHAG	-2.34047	1.00967e-25	2.5133e-24	0.946428571428571	0.989208633093525	CBFB-MYH11_T	0	0
ENSG00000060566.14	CREB3L3	-2.34159	6.86983e-27	1.8518e-25	0.714285714285714	0.934352517985611	CBFB-MYH11_T	0	1
ENSG00000117461.15	PIK3R3	-2.3424	5.88646e-84	2.8828e-81	0.964285714285714	0.998201438848921	CBFB-MYH11_T	0	0
ENSG00000131721.6	RHOXF2	-2.3428	3.94586e-16	4.6445e-15	0.482142857142857	0.692446043165468	CBFB-MYH11_T	0	1
ENSG00000242341.3	RN7SL646P	-2.34345	1.67075e-14	1.7207e-13	0.232142857142857	0.491007194244604	CBFB-MYH11_T	0	0
ENSG00000286003.1		-2.3436	1.32949e-15	1.5043e-14	0.267857142857143	0.511690647482014	CBFB-MYH11_T	0	0
ENSG00000229689.3	ANKRD33BP1	-2.34412	1.02829e-24	2.3878e-23	0.571428571428571	0.804856115107914	CBFB-MYH11_T	0	0
ENSG00000188816.3	HMX2	-2.34564	1.14983e-05	4.2307e-05	0.107142857142857	0.216726618705036	CBFB-MYH11_T	0	1
ENSG00000001626.16	CFTR	-2.34719	1.80262e-08	9.676e-08	0.196428571428571	0.342625899280576	CBFB-MYH11_T	0	0
ENSG00000277443.3	MARCKS	-2.35056	1.37506e-54	1.7679e-52	1	1	CBFB-MYH11_T	1	0
ENSG00000151276.23	MAGI1	-2.35062	1.28841e-19	2.0488e-18	0.6875	0.796762589928058	CBFB-MYH11_T	0	0
ENSG00000140600.17	SH3GL3	-2.3507	2.22975e-12	1.8497e-11	0.285714285714286	0.513489208633094	CBFB-MYH11_T	0	0
ENSG00000181291.8	TMEM132E	-2.35153	5.90901e-22	1.114e-20	0.633928571428571	0.780575539568345	CBFB-MYH11_T	1	0
ENSG00000250334.6	LINC00989	-2.35189	4.53476e-21	8.0249e-20	0.544642857142857	0.778776978417266	CBFB-MYH11_T	0	0
ENSG00000288560.1		-2.35281	5.95186e-10	3.7938e-09	0.0714285714285714	0.368705035971223	CBFB-MYH11_T	0	0
ENSG00000272808.4	GCAWKR	-2.35365	1.02141e-40	6.2439e-39	0.678571428571429	0.93794964028777	CBFB-MYH11_T	0	0
ENSG00000286806.1		-2.35473	1.6218e-27	4.5664e-26	0.580357142857143	0.823741007194245	CBFB-MYH11_T	0	0
ENSG00000140285.12	FGF7	-2.35549	4.06695e-24	9.0671e-23	0.767857142857143	0.901978417266187	CBFB-MYH11_T	0	0
ENSG00000109738.11	GLRB	-2.35605	5.10174e-17	6.5401e-16	0.607142857142857	0.74910071942446	CBFB-MYH11_T	0	0
ENSG00000144229.12	THSD7B	-2.35651	9.21422e-14	8.8656e-13	0.232142857142857	0.577338129496403	CBFB-MYH11_T	0	0
ENSG00000175426.11	PCSK1	-2.35792	2.46391e-31	8.7595e-30	0.5	0.839028776978417	CBFB-MYH11_T	0	0
ENSG00000265728.1		-2.35927	2.30246e-21	4.1745e-20	0.669642857142857	0.772482014388489	CBFB-MYH11_T	0	0
ENSG00000113211.5	PCDHB6	-2.36014	2.97706e-09	1.745e-08	0.241071428571429	0.35431654676259	CBFB-MYH11_T	0	0
ENSG00000021852.13	C8B	-2.3607	6.4101e-06	2.4504e-05	0.0625	0.232014388489209	CBFB-MYH11_T	0	0
ENSG00000179241.13	LDLRAD3	-2.3624	3.39375e-52	3.9763e-50	0.991071428571429	0.997302158273381	CBFB-MYH11_T	0	0
ENSG00000196353.11	CPNE4	-2.36434	3.68402e-29	1.1569e-27	0.669642857142857	0.872302158273381	CBFB-MYH11_T	0	0
ENSG00000173452.14	TMEM196	-2.36704	1.87196e-09	1.1225e-08	0.0803571428571429	0.337230215827338	CBFB-MYH11_T	0	0
ENSG00000261787.2	TCF24	-2.36816	2.13809e-13	1.9702e-12	0.223214285714286	0.486510791366906	CBFB-MYH11_T	0	1
ENSG00000249061.1		-2.36939	9.43875e-06	3.5201e-05	0.0625	0.214028776978417	CBFB-MYH11_T	0	0
ENSG00000134874.18	DZIP1	-2.37001	4.55096e-23	9.3875e-22	0.723214285714286	0.903776978417266	CBFB-MYH11_T	0	1
ENSG00000243896.4	OR2A7	-2.37015	4.5854e-36	2.156e-34	0.5625	0.878597122302158	CBFB-MYH11_T	0	0
ENSG00000197565.16	COL4A6	-2.37071	8.25561e-34	3.4139e-32	0.803571428571429	0.930755395683453	CBFB-MYH11_T	0	0
ENSG00000154736.6	ADAMTS5	-2.37114	2.33158e-21	4.2238e-20	0.678571428571429	0.797661870503597	CBFB-MYH11_T	0	0
ENSG00000039560.14	RAI14	-2.37163	6.18797e-26	1.5626e-24	0.75	0.932553956834532	CBFB-MYH11_T	0	0
ENSG00000188582.10	PAQR9	-2.37194	1.12274e-23	2.4346e-22	0.776785714285714	0.907374100719424	CBFB-MYH11_T	0	0
ENSG00000253637.1	IGLVV-58	-2.37264	1.6933e-08	9.1172e-08	0.0357142857142857	0.283273381294964	CBFB-MYH11_T	0	0
ENSG00000279839.1		-2.37511	1.47682e-15	1.6646e-14	0.196428571428571	0.477517985611511	CBFB-MYH11_T	0	0
ENSG00000074657.14	ZNF532	-2.3754	2.40537e-61	4.5386e-59	1	1	CBFB-MYH11_T	0	1
ENSG00000234575.2	CTSLP8	-2.37721	2.82012e-10	1.8649e-09	0.196428571428571	0.37589928057554	CBFB-MYH11_T	0	0
ENSG00000217495.2		-2.37726	1.29139e-11	9.9253e-11	0.116071428571429	0.410071942446043	CBFB-MYH11_T	0	0
ENSG00000198759.12	EGFL6	-2.37753	2.92314e-15	3.1972e-14	0.232142857142857	0.566546762589928	CBFB-MYH11_T	0	0
ENSG00000229642.1		-2.37758	5.85659e-10	3.7363e-09	0.0535714285714286	0.356115107913669	CBFB-MYH11_T	0	0
ENSG00000046889.19	PREX2	-2.37915	2.69421e-16	3.2252e-15	0.651785714285714	0.803057553956835	CBFB-MYH11_T	0	1
ENSG00000146469.13	VIP	-2.37998	7.49042e-11	5.2581e-10	0.0446428571428571	0.336330935251799	CBFB-MYH11_T	0	0
ENSG00000122176.12	FMOD	-2.38055	1.37522e-23	2.96e-22	0.616071428571429	0.861510791366906	CBFB-MYH11_T	0	0
ENSG00000248360.7	LINC00504	-2.38063	1.16725e-29	3.763e-28	0.642857142857143	0.885791366906475	CBFB-MYH11_T	0	0
ENSG00000198729.5	PPP1R14C	-2.38075	8.36736e-26	2.096e-24	0.553571428571429	0.858812949640288	CBFB-MYH11_T	0	0
ENSG00000168502.17	MTCL1	-2.38111	7.82264e-60	1.3917e-57	0.982142857142857	0.997302158273381	CBFB-MYH11_T	0	0
ENSG00000121361.5	KCNJ8	-2.38172	3.16097e-11	2.3202e-10	0.3125	0.468525179856115	CBFB-MYH11_T	0	0
ENSG00000163898.10	LIPH	-2.38359	5.12786e-42	3.4332e-40	0.857142857142857	0.956834532374101	CBFB-MYH11_T	0	0
ENSG00000160145.15	KALRN	-2.38518	8.89236e-35	3.8836e-33	0.883928571428571	0.988309352517986	CBFB-MYH11_T	0	0
ENSG00000115596.4	WNT6	-2.38569	6.54275e-36	3.05e-34	0.8125	0.899280575539568	CBFB-MYH11_T	0	0
ENSG00000158528.12	PPP1R9A	-2.38574	7.80893e-23	1.575e-21	0.901785714285714	0.932553956834532	CBFB-MYH11_T	0	0
ENSG00000196748.10	CLPSL2	-2.3866	1.31327e-13	1.2392e-12	0.205357142857143	0.47841726618705	CBFB-MYH11_T	0	0
ENSG00000104341.17	LAPTM4B	-2.38712	2.68662e-58	4.2582e-56	1	1	CBFB-MYH11_T	0	0
ENSG00000277561.5	GOLGA8IP	-2.38719	3.28704e-75	1.0937e-72	0.919642857142857	0.992805755395683	CBFB-MYH11_T	0	0
ENSG00000179477.11	ALOX12B	-2.38877	4.03962e-47	3.6835e-45	0.75	0.944244604316547	CBFB-MYH11_T	0	0
ENSG00000151834.16	GABRA2	-2.38912	5.83761e-10	3.7248e-09	0.258928571428571	0.473021582733813	CBFB-MYH11_T	1	0
ENSG00000103710.11	RASL12	-2.38935	3.21908e-11	2.3609e-10	0.241071428571429	0.465827338129496	CBFB-MYH11_T	0	0
ENSG00000256124.6	LINC01152	-2.38937	9.95005e-10	6.1822e-09	0.133928571428571	0.339028776978417	CBFB-MYH11_T	0	0
ENSG00000280155.1		-2.38961	3.50748e-14	3.5055e-13	0.241071428571429	0.540467625899281	CBFB-MYH11_T	0	0
ENSG00000104427.12	ZC2HC1A	-2.39513	1.28143e-46	1.1352e-44	0.883928571428571	0.98021582733813	CBFB-MYH11_T	0	0
ENSG00000183570.16	PCBP3	-2.39656	1.23059e-51	1.4004e-49	0.982142857142857	0.997302158273381	CBFB-MYH11_T	1	1
ENSG00000264529.1	DNAJB6P8	-2.39851	9.24255e-19	1.3707e-17	0.107142857142857	0.52068345323741	CBFB-MYH11_T	0	0
ENSG00000286534.1		-2.39892	3.42836e-19	5.2616e-18	0.5625	0.726618705035971	CBFB-MYH11_T	0	0
ENSG00000261578.1		-2.39969	7.04466e-15	7.4653e-14	0.223214285714286	0.52068345323741	CBFB-MYH11_T	0	0
ENSG00000131773.14	KHDRBS3	-2.40063	5.63661e-46	4.7337e-44	0.982142857142857	0.995503597122302	CBFB-MYH11_T	0	0
ENSG00000137745.12	MMP13	-2.40444	4.12055e-10	2.6794e-09	0.25	0.438848920863309	CBFB-MYH11_T	1	0
ENSG00000137699.17	TRIM29	-2.40448	6.9304e-16	8.0112e-15	0.446428571428571	0.698741007194245	CBFB-MYH11_T	0	1
ENSG00000133863.9	TEX15	-2.40839	3.07117e-15	3.3515e-14	0.517857142857143	0.688848920863309	CBFB-MYH11_T	0	0
ENSG00000147862.17	NFIB	-2.40908	1.6919e-19	2.6661e-18	0.607142857142857	0.781474820143885	CBFB-MYH11_T	0	1
ENSG00000229921.7	KIF25-AS1	-2.40955	1.41278e-10	9.6637e-10	0.294642857142857	0.403776978417266	CBFB-MYH11_T	0	0
ENSG00000286774.1		-2.41229	1.17296e-17	1.5902e-16	0.116071428571429	0.497302158273381	CBFB-MYH11_T	0	0
ENSG00000269978.1		-2.41306	4.55004e-18	6.3891e-17	0.205357142857143	0.553956834532374	CBFB-MYH11_T	0	0
ENSG00000007908.16	SELE	-2.41408	4.68957e-17	6.0259e-16	0.491071428571429	0.676258992805755	CBFB-MYH11_T	0	0
ENSG00000153233.13	PTPRR	-2.4149	3.99525e-16	4.7013e-15	0.366071428571429	0.602517985611511	CBFB-MYH11_T	0	0
ENSG00000232175.1		-2.41757	8.19053e-17	1.0315e-15	0.107142857142857	0.482014388489209	CBFB-MYH11_T	0	0
ENSG00000169181.13	GSG1L	-2.41894	1.09797e-19	1.7585e-18	0.419642857142857	0.751798561151079	CBFB-MYH11_T	0	0
ENSG00000251138.7	LINC02882	-2.42011	8.92149e-08	4.3791e-07	0.196428571428571	0.330935251798561	CBFB-MYH11_T	0	0
ENSG00000198597.9	ZNF536	-2.42021	1.83606e-15	2.0514e-14	0.473214285714286	0.640287769784173	CBFB-MYH11_T	0	1
ENSG00000229081.1	LINC01165	-2.42228	2.71568e-26	7.0163e-25	0.3125	0.735611510791367	CBFB-MYH11_T	0	0
ENSG00000237636.3	ANKRD26P3	-2.42548	5.5521e-10	3.5556e-09	0.330357142857143	0.607014388489209	CBFB-MYH11_T	0	0
ENSG00000150471.16	ADGRL3	-2.42576	1.69818e-17	2.2663e-16	0.785714285714286	0.870503597122302	CBFB-MYH11_T	0	0
ENSG00000174080.12	CTSF	-2.4264	7.07701e-94	5.3183e-91	0.991071428571429	1	CBFB-MYH11_T	0	0
ENSG00000144935.15	TRPC1	-2.42792	1.03177e-55	1.4368e-53	0.919642857142857	0.989208633093525	CBFB-MYH11_T	0	0
ENSG00000266074.10	BAHCC1	-2.42808	1.46065e-117	2.4486e-114	1	1	CBFB-MYH11_T	0	0
ENSG00000159387.8	IRX6	-2.42959	3.94051e-13	3.5296e-12	0.428571428571429	0.551258992805755	CBFB-MYH11_T	0	1
ENSG00000251952.1	RNU6-1219P	-2.42977	1.57093e-27	4.4318e-26	0.232142857142857	0.738309352517986	CBFB-MYH11_T	0	0
ENSG00000169752.17	NRG4	-2.43008	1.22051e-90	8.1842e-88	0.973214285714286	1	CBFB-MYH11_T	0	0
ENSG00000259725.1		-2.43158	9.4207e-14	9.0463e-13	0.151785714285714	0.418165467625899	CBFB-MYH11_T	0	0
ENSG00000183929.7	DUSP5P1	-2.43427	1.07606e-22	2.1377e-21	0.375	0.76978417266187	CBFB-MYH11_T	0	0
ENSG00000114631.11	PODXL2	-2.43465	3.54866e-85	1.8862e-82	1	1	CBFB-MYH11_T	1	0
ENSG00000264513.1		-2.43705	1.34029e-20	2.2954e-19	0.205357142857143	0.636690647482014	CBFB-MYH11_T	0	0
ENSG00000256951.1		-2.44054	4.59342e-09	2.6333e-08	0.0535714285714286	0.299460431654676	CBFB-MYH11_T	0	0
ENSG00000272631.1		-2.44085	1.13948e-23	2.4685e-22	0.5625	0.773381294964029	CBFB-MYH11_T	0	0
ENSG00000150722.10	PPP1R1C	-2.44088	2.59696e-21	4.6754e-20	0.5	0.702338129496403	CBFB-MYH11_T	0	0
ENSG00000233766.7	CAVIN2-AS1	-2.44093	6.23692e-28	1.8075e-26	0.392857142857143	0.717625899280576	CBFB-MYH11_T	0	0
ENSG00000165259.14	HDX	-2.44566	2.92356e-32	1.1081e-30	0.848214285714286	0.943345323741007	CBFB-MYH11_T	0	1
ENSG00000072657.9	TRHDE	-2.4469	2.43737e-12	2.0143e-11	0.375	0.561151079136691	CBFB-MYH11_T	1	0
ENSG00000177459.11	ERICH5	-2.45	1.11674e-13	1.0632e-12	0.133928571428571	0.432553956834532	CBFB-MYH11_T	0	0
ENSG00000113083.15	LOX	-2.45016	5.4647e-47	4.9622e-45	0.955357142857143	0.995503597122302	CBFB-MYH11_T	1	0
ENSG00000261156.6	LINC01989	-2.4507	2.03895e-17	2.7061e-16	0.116071428571429	0.497302158273381	CBFB-MYH11_T	0	0
ENSG00000137473.18	TTC29	-2.45218	5.33533e-13	4.716e-12	0.142857142857143	0.54136690647482	CBFB-MYH11_T	0	0
ENSG00000163092.21	XIRP2	-2.45242	6.88152e-24	1.5141e-22	0.571428571428571	0.79136690647482	CBFB-MYH11_T	0	0
ENSG00000283378.1	CNTNAP3C	-2.45431	6.53747e-15	6.9397e-14	0.321428571428571	0.588129496402878	CBFB-MYH11_T	0	0
ENSG00000147614.4	ATP6V0D2	-2.45456	1.80947e-19	2.8441e-18	0.366071428571429	0.684352517985611	CBFB-MYH11_T	0	0
ENSG00000204959.4	ARHGEF34P	-2.45605	9.66034e-57	1.4273e-54	0.848214285714286	0.967625899280576	CBFB-MYH11_T	0	0
ENSG00000122859.5	NEUROG3	-2.45664	4.97113e-17	6.3783e-16	0.491071428571429	0.620503597122302	CBFB-MYH11_T	0	1
ENSG00000130529.16	TRPM4	-2.45799	4.99484e-39	2.7983e-37	0.991071428571429	0.993705035971223	CBFB-MYH11_T	0	0
ENSG00000277270.2		-2.458	1.41114e-12	1.1957e-11	0.232142857142857	0.418165467625899	CBFB-MYH11_T	0	0
ENSG00000102362.15	SYTL4	-2.45842	3.83835e-45	3.1154e-43	0.919642857142857	0.961330935251799	CBFB-MYH11_T	0	0
ENSG00000182601.7	HS3ST4	-2.45896	1.72108e-13	1.5997e-12	0.651785714285714	0.60341726618705	CBFB-MYH11_T	0	0
ENSG00000170921.15	TANC2	-2.46013	4.39944e-158	1.7432e-154	1	1	CBFB-MYH11_T	0	0
ENSG00000251314.2		-2.46107	1.08043e-31	3.9341e-30	0.339285714285714	0.783273381294964	CBFB-MYH11_T	0	0
ENSG00000187672.14	ERC2	-2.46253	6.26984e-11	4.4385e-10	0.160714285714286	0.381294964028777	CBFB-MYH11_T	0	0
ENSG00000069122.19	ADGRF5	-2.46271	2.34431e-11	1.7493e-10	0.321428571428571	0.529676258992806	CBFB-MYH11_T	0	0
ENSG00000249295.1		-2.46307	4.95642e-20	8.1675e-19	0.0357142857142857	0.463129496402878	CBFB-MYH11_T	0	0
ENSG00000142511.4	GPR32	-2.46462	4.54617e-14	4.5014e-13	0.535714285714286	0.660071942446043	CBFB-MYH11_T	0	0
ENSG00000142156.15	COL6A1	-2.46472	1.75676e-38	9.3951e-37	0.991071428571429	1	CBFB-MYH11_T	1	0
ENSG00000113645.15	WWC1	-2.46573	1.10982e-40	6.7654e-39	0.866071428571429	0.964028776978417	CBFB-MYH11_T	0	0
ENSG00000127325.19	BEST3	-2.46577	8.65711e-27	2.3177e-25	0.5625	0.85521582733813	CBFB-MYH11_T	0	0
ENSG00000275361.1		-2.46649	2.14612e-20	3.6312e-19	0.232142857142857	0.596223021582734	CBFB-MYH11_T	0	0
ENSG00000253823.1	IGLV1-62	-2.4672	6.11238e-18	8.4981e-17	0.232142857142857	0.559352517985611	CBFB-MYH11_T	0	0
ENSG00000184564.11	SLITRK6	-2.46777	6.98689e-08	3.4788e-07	0.133928571428571	0.397482014388489	CBFB-MYH11_T	1	0
ENSG00000078399.19	HOXA9	-2.47138	5.86361e-41	3.6667e-39	0.910714285714286	0.972122302158273	CBFB-MYH11_T	0	1
ENSG00000244558.6	KCNK15-AS1	-2.47234	1.73362e-32	6.6691e-31	0.357142857142857	0.835431654676259	CBFB-MYH11_T	0	0
ENSG00000224927.2	NDUFA5P10	-2.47268	5.15376e-11	3.6849e-10	0.0357142857142857	0.334532374100719	CBFB-MYH11_T	0	0
ENSG00000112936.19	C7	-2.47438	5.21468e-25	1.2366e-23	0.642857142857143	0.878597122302158	CBFB-MYH11_T	0	0
ENSG00000146950.13	SHROOM2	-2.47441	4.42451e-19	6.7335e-18	0.491071428571429	0.745503597122302	CBFB-MYH11_T	0	0
ENSG00000112210.12	RAB23	-2.47582	1.01032e-72	3.1011e-70	0.848214285714286	0.985611510791367	CBFB-MYH11_T	0	0
ENSG00000283486.2		-2.47639	2.52399e-26	6.5444e-25	0.830357142857143	0.920863309352518	CBFB-MYH11_T	0	0
ENSG00000254972.1		-2.47666	7.04661e-14	6.845e-13	0.223214285714286	0.477517985611511	CBFB-MYH11_T	0	0
ENSG00000146374.14	RSPO3	-2.4767	3.99276e-12	3.2408e-11	0.160714285714286	0.405575539568345	CBFB-MYH11_T	0	0
ENSG00000236643.1		-2.47686	2.03912e-41	1.3109e-39	0.446428571428571	0.866007194244604	CBFB-MYH11_T	0	0
ENSG00000227487.4	NCAM1-AS1	-2.47814	3.16489e-23	6.6034e-22	0.589285714285714	0.811151079136691	CBFB-MYH11_T	0	0
ENSG00000151790.9	TDO2	-2.47841	6.54558e-18	9.0685e-17	0.348214285714286	0.619604316546763	CBFB-MYH11_T	0	0
ENSG00000156968.9	MPV17L	-2.47887	2.45127e-60	4.4332e-58	0.982142857142857	0.991007194244604	CBFB-MYH11_T	0	0
ENSG00000287583.1		-2.47907	9.93238e-20	1.5957e-18	0.357142857142857	0.651079136690647	CBFB-MYH11_T	0	0
ENSG00000205116.3	TMEM88B	-2.47959	5.05697e-16	5.895e-15	0.232142857142857	0.514388489208633	CBFB-MYH11_T	0	0
ENSG00000206159.11	GYG2P1	-2.48082	2.81393e-10	1.8614e-09	0.205357142857143	0.391187050359712	CBFB-MYH11_T	0	0
ENSG00000263154.1		-2.48114	2.37983e-18	3.42e-17	0.107142857142857	0.48021582733813	CBFB-MYH11_T	0	0
ENSG00000213214.5	ARHGEF35	-2.48297	5.061e-43	3.6044e-41	0.616071428571429	0.89658273381295	CBFB-MYH11_T	0	0
ENSG00000164181.14	ELOVL7	-2.4845	3.53863e-72	1.0711e-69	0.946428571428571	0.996402877697842	CBFB-MYH11_T	0	0
ENSG00000139219.19	COL2A1	-2.48764	8.94021e-28	2.5586e-26	0.9375	0.946043165467626	CBFB-MYH11_T	1	0
ENSG00000232431.3		-2.48801	1.03297e-13	9.8691e-13	0.232142857142857	0.539568345323741	CBFB-MYH11_T	0	0
ENSG00000139329.5	LUM	-2.48875	5.47899e-14	5.3858e-13	0.508928571428571	0.772482014388489	CBFB-MYH11_T	1	0
ENSG00000049323.16	LTBP1	-2.49067	6.39232e-45	5.1029e-43	1	1	CBFB-MYH11_T	1	0
ENSG00000175928.6	LRRN1	-2.49069	3.79959e-43	2.7105e-41	0.892857142857143	0.986510791366906	CBFB-MYH11_T	1	0
ENSG00000253126.1	IGLVI-56	-2.49076	8.69229e-10	5.4442e-09	0.0982142857142857	0.315647482014388	CBFB-MYH11_T	0	0
ENSG00000222042.2		-2.49096	3.67646e-17	4.7606e-16	0.125	0.49910071942446	CBFB-MYH11_T	0	0
ENSG00000169245.6	CXCL10	-2.49128	8.07639e-28	2.322e-26	0.803571428571429	0.949640287769784	CBFB-MYH11_T	0	0
ENSG00000253398.1		-2.49537	7.97166e-16	9.1749e-15	0.1875	0.58273381294964	CBFB-MYH11_T	0	0
ENSG00000146242.9	TPBG	-2.49698	2.33155e-36	1.1106e-34	0.946428571428571	0.983812949640288	CBFB-MYH11_T	1	0
ENSG00000114405.11	C3orf14	-2.49917	2.9186e-29	9.2382e-28	0.696428571428571	0.851618705035971	CBFB-MYH11_T	0	0
ENSG00000140254.12	DUOXA1	-2.49938	1.31138e-30	4.4759e-29	0.598214285714286	0.848021582733813	CBFB-MYH11_T	0	0
ENSG00000196876.18	SCN8A	-2.50049	2.73312e-71	7.8891e-69	0.982142857142857	0.997302158273381	CBFB-MYH11_T	0	0
ENSG00000168952.15	STXBP6	-2.50141	2.04336e-27	5.7091e-26	0.633928571428571	0.913669064748201	CBFB-MYH11_T	0	0
ENSG00000278077.1		-2.50345	4.9365e-19	7.4787e-18	0.0714285714285714	0.506294964028777	CBFB-MYH11_T	0	0
ENSG00000164796.18	CSMD3	-2.50392	2.39878e-08	1.2656e-07	0.366071428571429	0.409172661870504	CBFB-MYH11_T	0	0
ENSG00000241622.1	RARRES2P1	-2.50574	2.12628e-33	8.597e-32	0.366071428571429	0.782374100719424	CBFB-MYH11_T	0	0
ENSG00000243978.8	RTL9	-2.50652	5.36394e-25	1.2706e-23	0.491071428571429	0.787769784172662	CBFB-MYH11_T	0	0
ENSG00000106665.16	CLIP2	-2.50874	3.64579e-226	1.5891e-221	1	1	CBFB-MYH11_T	0	0
ENSG00000164197.12	RNF180	-2.50963	2.81955e-15	3.0893e-14	0.294642857142857	0.552158273381295	CBFB-MYH11_T	0	0
ENSG00000176697.20	BDNF	-2.51097	7.7378e-40	4.4729e-38	0.714285714285714	0.943345323741007	CBFB-MYH11_T	1	0
ENSG00000129991.13	TNNI3	-2.51171	2.07535e-16	2.5134e-15	0.392857142857143	0.594424460431655	CBFB-MYH11_T	0	0
ENSG00000171944.2	OR52A5	-2.51184	2.59011e-10	1.7202e-09	0.142857142857143	0.361510791366906	CBFB-MYH11_T	0	0
ENSG00000197360.9	ZNF98	-2.51255	2.65077e-16	3.1767e-15	0.616071428571429	0.713129496402878	CBFB-MYH11_T	0	1
ENSG00000138759.19	FRAS1	-2.51406	2.3369e-22	4.5411e-21	0.589285714285714	0.810251798561151	CBFB-MYH11_T	1	0
ENSG00000171224.9	FAM241B	-2.51616	1.34365e-42	9.2959e-41	0.803571428571429	0.946942446043165	CBFB-MYH11_T	0	0
ENSG00000286594.1		-2.5163	3.69446e-22	7.0812e-21	0.285714285714286	0.716726618705036	CBFB-MYH11_T	0	0
ENSG00000234350.5	ERICH2-DT	-2.5178	1.68117e-27	4.7275e-26	0.535714285714286	0.804856115107914	CBFB-MYH11_T	0	0
ENSG00000275493.2		-2.52237	1.34123e-19	2.125e-18	0.151785714285714	0.538669064748201	CBFB-MYH11_T	0	0
ENSG00000263366.2	ABHD17AP5	-2.5237	1.70558e-55	2.3377e-53	0.973214285714286	0.990107913669065	CBFB-MYH11_T	0	0
ENSG00000145700.10	ANKRD31	-2.52599	1.51975e-44	1.1914e-42	0.75	0.944244604316547	CBFB-MYH11_T	0	0
ENSG00000214999.3		-2.52835	8.86864e-41	5.452e-39	0.5	0.870503597122302	CBFB-MYH11_T	0	0
ENSG00000278192.1		-2.52915	7.49124e-16	8.6334e-15	0.223214285714286	0.539568345323741	CBFB-MYH11_T	0	0
ENSG00000198963.11	RORB	-2.5295	2.45002e-19	3.8029e-18	0.616071428571429	0.83363309352518	CBFB-MYH11_T	0	1
ENSG00000104313.20	EYA1	-2.53355	9.75616e-24	2.1262e-22	0.651785714285714	0.85521582733813	CBFB-MYH11_T	0	0
ENSG00000104432.14	IL7	-2.53472	3.80954e-45	3.0978e-43	0.883928571428571	0.961330935251799	CBFB-MYH11_T	0	0
ENSG00000244968.7	LIFR-AS1	-2.53634	3.47577e-12	2.8317e-11	0.3125	0.423561151079137	CBFB-MYH11_T	0	0
ENSG00000126785.13	RHOJ	-2.53701	8.30471e-13	7.2062e-12	0.285714285714286	0.491906474820144	CBFB-MYH11_T	0	0
ENSG00000259424.1	IRAIN	-2.54442	1.67499e-22	3.296e-21	0.178571428571429	0.576438848920863	CBFB-MYH11_T	0	0
ENSG00000116147.17	TNR	-2.54476	3.0754e-29	9.7134e-28	0.758928571428571	0.910071942446043	CBFB-MYH11_T	0	0
ENSG00000280639.1	LINC02204	-2.54758	1.13403e-18	1.671e-17	0.133928571428571	0.510791366906475	CBFB-MYH11_T	0	0
ENSG00000119042.17	SATB2	-2.54986	4.36917e-63	8.9828e-61	0.9375	0.993705035971223	CBFB-MYH11_T	0	1
ENSG00000188064.10	WNT7B	-2.55033	1.61618e-19	2.5495e-18	0.464285714285714	0.668165467625899	CBFB-MYH11_T	0	0
ENSG00000279013.1		-2.55107	1.06913e-22	2.1268e-21	0.214285714285714	0.613309352517986	CBFB-MYH11_T	0	0
ENSG00000139910.20	NOVA1	-2.55157	1.5305e-09	9.2664e-09	0.285714285714286	0.418165467625899	CBFB-MYH11_T	0	0
ENSG00000267640.6		-2.55551	5.33765e-26	1.3542e-24	0.544642857142857	0.809352517985611	CBFB-MYH11_T	0	0
ENSG00000188848.16	BEND4	-2.55591	1.07108e-35	4.9193e-34	0.973214285714286	0.996402877697842	CBFB-MYH11_T	0	1
ENSG00000229791.1		-2.55627	1.66075e-11	1.2584e-10	0.133928571428571	0.387589928057554	CBFB-MYH11_T	0	0
ENSG00000196932.12	TMEM26	-2.55864	1.1523e-13	1.0954e-12	0.223214285714286	0.488309352517986	CBFB-MYH11_T	1	0
ENSG00000105996.7	HOXA2	-2.55941	8.05227e-74	2.5432e-71	0.919642857142857	0.952338129496403	CBFB-MYH11_T	0	1
ENSG00000229294.1		-2.56003	1.13323e-14	1.1825e-13	0.0892857142857143	0.467625899280576	CBFB-MYH11_T	0	0
ENSG00000188280.11	FAM230G	-2.56032	5.52455e-20	9.0524e-19	0.357142857142857	0.599820143884892	CBFB-MYH11_T	0	0
ENSG00000064042.18	LIMCH1	-2.56042	8.14548e-27	2.1848e-25	0.669642857142857	0.876798561151079	CBFB-MYH11_T	0	0
ENSG00000131203.13	IDO1	-2.56357	1.12849e-18	1.6634e-17	0.392857142857143	0.670863309352518	CBFB-MYH11_T	0	0
ENSG00000225932.3		-2.56385	1.38163e-27	3.9154e-26	0.348214285714286	0.717625899280576	CBFB-MYH11_T	0	0
ENSG00000149599.15	DUSP15	-2.5648	8.26695e-42	5.4429e-40	0.714285714285714	0.962230215827338	CBFB-MYH11_T	0	0
ENSG00000107186.17	MPDZ	-2.56909	9.2036e-18	1.2583e-16	0.571428571428571	0.724820143884892	CBFB-MYH11_T	0	0
ENSG00000163430.12	FSTL1	-2.56922	5.36071e-43	3.8116e-41	0.982142857142857	0.997302158273381	CBFB-MYH11_T	1	0
ENSG00000147206.17	NXF3	-2.5709	1.3224e-40	8.0165e-39	0.946428571428571	0.992805755395683	CBFB-MYH11_T	0	0
ENSG00000256988.2		-2.57138	8.37317e-29	2.5701e-27	0.741071428571429	0.880395683453237	CBFB-MYH11_T	0	0
ENSG00000287815.1		-2.57175	3.72894e-30	1.2388e-28	0.214285714285714	0.77068345323741	CBFB-MYH11_T	0	0
ENSG00000171517.6	LPAR3	-2.57339	2.90186e-29	9.1919e-28	0.669642857142857	0.907374100719424	CBFB-MYH11_T	0	0
ENSG00000118523.6	CCN2	-2.57379	7.16995e-19	1.0702e-17	0.723214285714286	0.867805755395683	CBFB-MYH11_T	0	0
ENSG00000133636.11	NTS	-2.57527	1.36447e-07	6.5414e-07	0.142857142857143	0.267985611510791	CBFB-MYH11_T	0	0
ENSG00000197576.14	HOXA4	-2.57591	6.3359e-47	5.7294e-45	0.625	0.885791366906475	CBFB-MYH11_T	0	1
ENSG00000114279.13	FGF12	-2.57618	4.47568e-11	3.2226e-10	0.178571428571429	0.388489208633094	CBFB-MYH11_T	0	0
ENSG00000235370.6	DNM1P51	-2.57796	1.80339e-22	3.5422e-21	0.366071428571429	0.669064748201439	CBFB-MYH11_T	0	0
ENSG00000197261.11	C6orf141	-2.57965	2.42252e-13	2.2196e-12	0.321428571428571	0.526079136690647	CBFB-MYH11_T	0	0
ENSG00000205213.14	LGR4	-2.5799	2.15156e-48	2.0702e-46	0.946428571428571	0.994604316546763	CBFB-MYH11_T	0	1
ENSG00000196220.16	SRGAP3	-2.58117	4.27845e-79	1.68e-76	0.991071428571429	1	CBFB-MYH11_T	0	0
ENSG00000261618.2	LINC02605	-2.58255	1.47526e-31	5.3317e-30	0.553571428571429	0.841726618705036	CBFB-MYH11_T	0	0
ENSG00000231912.2		-2.58261	1.74681e-17	2.3283e-16	0.0267857142857143	0.444244604316547	CBFB-MYH11_T	0	0
ENSG00000180071.20	ANKRD18A	-2.58318	8.43133e-31	2.9166e-29	0.919642857142857	0.975719424460432	CBFB-MYH11_T	0	0
ENSG00000267082.1		-2.58383	4.68141e-56	6.6248e-54	0.651785714285714	0.950539568345324	CBFB-MYH11_T	0	0
ENSG00000154654.15	NCAM2	-2.58521	8.49851e-31	2.9375e-29	0.839285714285714	0.912769784172662	CBFB-MYH11_T	1	0
ENSG00000124564.17	SLC17A3	-2.58594	4.49252e-21	7.9598e-20	0.4375	0.653776978417266	CBFB-MYH11_T	0	0
ENSG00000287927.1		-2.58731	5.43577e-16	6.3213e-15	0.267857142857143	0.66636690647482	CBFB-MYH11_T	0	0
ENSG00000259711.1		-2.5883	8.57492e-14	8.2774e-13	0.0803571428571429	0.361510791366906	CBFB-MYH11_T	0	0
ENSG00000161609.10	KASH5	-2.59096	8.48526e-29	2.6008e-27	0.625	0.808453237410072	CBFB-MYH11_T	0	0
ENSG00000281852.1	LINC00891	-2.59235	2.81667e-34	1.1966e-32	0.517857142857143	0.843525179856115	CBFB-MYH11_T	0	0
ENSG00000239887.6	C1orf226	-2.59334	3.36178e-36	1.5927e-34	0.723214285714286	0.963129496402878	CBFB-MYH11_T	0	0
ENSG00000113594.10	LIFR	-2.59434	2.43269e-21	4.396e-20	0.732142857142857	0.844424460431655	CBFB-MYH11_T	1	0
ENSG00000254308.1	IGLVIV-59	-2.60058	1.69697e-09	1.023e-08	0.0178571428571429	0.285971223021583	CBFB-MYH11_T	0	0
ENSG00000260027.5	HOXB7	-2.60124	3.70796e-34	1.566e-32	0.866071428571429	0.925359712230216	CBFB-MYH11_T	0	1
ENSG00000285354.1		-2.60146	4.5188e-28	1.3227e-26	0.446428571428571	0.758992805755396	CBFB-MYH11_T	0	0
ENSG00000223750.1	SIRPB3P	-2.60536	5.52234e-39	3.0898e-37	0.651785714285714	0.860611510791367	CBFB-MYH11_T	0	0
ENSG00000122786.20	CALD1	-2.60576	2.68814e-35	1.2066e-33	0.830357142857143	0.973920863309353	CBFB-MYH11_T	0	0
ENSG00000282855.1		-2.60581	2.55731e-28	7.6502e-27	0.5	0.768884892086331	CBFB-MYH11_T	0	0
ENSG00000260062.3	GOLGA2P11	-2.60632	1.26256e-17	1.7074e-16	0.339285714285714	0.610611510791367	CBFB-MYH11_T	0	0
ENSG00000171004.18	HS6ST2	-2.60892	3.43464e-18	4.87e-17	0.258928571428571	0.62589928057554	CBFB-MYH11_T	0	0
ENSG00000184999.12	SLC22A10	-2.61146	1.53786e-13	1.4368e-12	0.151785714285714	0.419064748201439	CBFB-MYH11_T	0	0
ENSG00000267708.1	RDM1P3	-2.61334	5.43759e-61	1.0128e-58	0.580357142857143	0.951438848920863	CBFB-MYH11_T	0	0
ENSG00000250120.8	PCDHA10	-2.61567	5.81058e-14	5.7002e-13	0.348214285714286	0.52068345323741	CBFB-MYH11_T	1	0
ENSG00000267365.1	KCNJ2-AS1	-2.61691	1.95653e-36	9.3918e-35	0.366071428571429	0.870503597122302	CBFB-MYH11_T	0	0
ENSG00000214360.5	EFCAB9	-2.61963	3.58153e-29	1.1255e-27	0.214285714285714	0.722122302158273	CBFB-MYH11_T	0	0
ENSG00000121570.12	DPPA4	-2.62034	4.41759e-25	1.0527e-23	0.973214285714286	0.97841726618705	CBFB-MYH11_T	0	0
ENSG00000120149.9	MSX2	-2.62276	8.21442e-17	1.0342e-15	0.419642857142857	0.576438848920863	CBFB-MYH11_T	0	1
ENSG00000237993.1		-2.62501	1.0869e-31	3.9544e-30	0.4375	0.827338129496403	CBFB-MYH11_T	0	0
ENSG00000170967.5	DDI1	-2.62554	5.13121e-19	7.7548e-18	0.151785714285714	0.532374100719424	CBFB-MYH11_T	0	0
ENSG00000214944.9	ARHGEF28	-2.62585	2.68366e-39	1.5171e-37	0.75	0.955035971223022	CBFB-MYH11_T	0	0
ENSG00000168314.17	MOBP	-2.62599	4.50347e-26	1.1459e-24	0.464285714285714	0.75089928057554	CBFB-MYH11_T	0	0
ENSG00000147689.16	FAM83A	-2.62663	9.20849e-34	3.7972e-32	0.910714285714286	0.983812949640288	CBFB-MYH11_T	0	0
ENSG00000280081.4	LINC01667	-2.62899	1.88364e-09	1.1287e-08	0.267857142857143	0.444244604316547	CBFB-MYH11_T	0	0
ENSG00000253698.1		-2.62933	9.15772e-23	1.837e-21	0.276785714285714	0.661870503597122	CBFB-MYH11_T	0	0
ENSG00000130224.15	LRCH2	-2.63002	8.9323e-10	5.5865e-09	0.142857142857143	0.359712230215827	CBFB-MYH11_T	0	0
ENSG00000101311.16	FERMT1	-2.63047	2.1114e-24	4.8006e-23	0.598214285714286	0.877697841726619	CBFB-MYH11_T	0	0
ENSG00000159212.13	CLIC6	-2.63359	1.14617e-33	4.6864e-32	0.669642857142857	0.87589928057554	CBFB-MYH11_T	0	0
ENSG00000207146.1		-2.63491	1.54593e-19	2.4422e-18	0.0267857142857143	0.504496402877698	CBFB-MYH11_T	0	0
ENSG00000268883.2	PNMA6B	-2.63615	2.1963e-15	2.4329e-14	0.25	0.49910071942446	CBFB-MYH11_T	0	0
ENSG00000118946.12	PCDH17	-2.63633	8.32681e-14	8.0437e-13	0.5	0.56205035971223	CBFB-MYH11_T	1	0
ENSG00000283597.3	FAM169BP	-2.63661	3.38231e-16	4.0126e-15	0.223214285714286	0.484712230215827	CBFB-MYH11_T	0	0
ENSG00000144057.15	ST6GAL2	-2.63793	1.49585e-23	3.2086e-22	0.705357142857143	0.773381294964029	CBFB-MYH11_T	0	0
ENSG00000271455.1		-2.63803	2.8822e-09	1.6928e-08	0.151785714285714	0.347122302158273	CBFB-MYH11_T	0	0
ENSG00000189295.13	ANKRD62P1-PARP4P3	-2.64115	7.88688e-09	4.4049e-08	0.0535714285714286	0.278776978417266	CBFB-MYH11_T	0	0
ENSG00000197301.7	HMGA2-AS1	-2.64134	8.89837e-42	5.8498e-40	0.6875	0.946043165467626	CBFB-MYH11_T	0	0
ENSG00000248334.6	WHAMMP2	-2.64217	1.08962e-58	1.7721e-56	0.991071428571429	1	CBFB-MYH11_T	0	0
ENSG00000258172.1		-2.6429	2.11973e-75	7.1621e-73	0.598214285714286	0.969424460431655	CBFB-MYH11_T	0	0
ENSG00000267506.5		-2.64377	3.29653e-26	8.4768e-25	0.767857142857143	0.840827338129496	CBFB-MYH11_T	0	0
ENSG00000224465.1	SOCS2P2	-2.64824	1.49848e-11	1.1414e-10	0.0892857142857143	0.339028776978417	CBFB-MYH11_T	0	0
ENSG00000264714.1	KIAA0895LP1	-2.64995	2.18443e-30	7.3635e-29	0.544642857142857	0.785971223021583	CBFB-MYH11_T	0	0
ENSG00000203650.9	LINC01285	-2.65051	2.19457e-35	9.8815e-34	0.580357142857143	0.858812949640288	CBFB-MYH11_T	0	0
ENSG00000198685.4	LINC01565	-2.65067	1.66759e-34	7.168e-33	0.758928571428571	0.892985611510791	CBFB-MYH11_T	0	0
ENSG00000205176.3	REXO1L1P	-2.65332	5.14588e-14	5.0721e-13	0.0357142857142857	0.388489208633094	CBFB-MYH11_T	0	0
ENSG00000254349.6	MIR2052HG	-2.65649	1.15708e-16	1.4376e-15	0.294642857142857	0.567446043165468	CBFB-MYH11_T	0	0
ENSG00000130540.14	SULT4A1	-2.65977	8.39259e-18	1.1525e-16	0.607142857142857	0.689748201438849	CBFB-MYH11_T	0	0
ENSG00000124102.5	PI3	-2.66008	2.25126e-18	3.2405e-17	0.535714285714286	0.746402877697842	CBFB-MYH11_T	0	0
ENSG00000253508.1		-2.66041	1.90638e-12	1.5921e-11	0.107142857142857	0.383992805755396	CBFB-MYH11_T	0	0
ENSG00000280780.2	JAKMIP2-AS1	-2.66225	2.13415e-21	3.879e-20	0.223214285714286	0.581834532374101	CBFB-MYH11_T	0	0
ENSG00000197859.11	ADAMTSL2	-2.66361	1.05397e-43	7.8126e-42	0.839285714285714	0.927158273381295	CBFB-MYH11_T	0	0
ENSG00000185742.7	C11orf87	-2.66396	6.45569e-14	6.2962e-13	0.107142857142857	0.401079136690647	CBFB-MYH11_T	0	0
ENSG00000108852.15	MPP2	-2.66697	3.08094e-62	6.0218e-60	0.919642857142857	0.987410071942446	CBFB-MYH11_T	0	0
ENSG00000232298.2	GRHL3-AS1	-2.66711	1.13925e-22	2.2612e-21	0.0803571428571429	0.507194244604317	CBFB-MYH11_T	0	0
ENSG00000178462.12	TUBAL3	-2.66822	7.17593e-22	1.3452e-20	0.392857142857143	0.711330935251799	CBFB-MYH11_T	0	0
ENSG00000176273.15	SLC35G1	-2.66834	4.53653e-69	1.1911e-66	0.919642857142857	0.987410071942446	CBFB-MYH11_T	0	0
ENSG00000143520.6	FLG2	-2.66842	2.76326e-19	4.2709e-18	0.303571428571429	0.574640287769784	CBFB-MYH11_T	1	0
ENSG00000148200.17	NR6A1	-2.66862	2.11044e-111	2.7055e-108	1	1	CBFB-MYH11_T	0	1
ENSG00000225345.3	SNX18P3	-2.66893	3.23026e-28	9.5713e-27	0.75	0.925359712230216	CBFB-MYH11_T	0	0
ENSG00000228876.4		-2.67219	1.77172e-29	5.6573e-28	0.446428571428571	0.760791366906475	CBFB-MYH11_T	0	0
ENSG00000185532.20	PRKG1	-2.67281	2.93367e-18	4.1787e-17	0.428571428571429	0.674460431654676	CBFB-MYH11_T	0	0
ENSG00000157542.11	KCNJ6	-2.67615	1.56638e-18	2.2879e-17	0.6875	0.746402877697842	CBFB-MYH11_T	0	0
ENSG00000141668.10	CBLN2	-2.67665	3.32946e-13	3.0026e-12	0.401785714285714	0.556654676258993	CBFB-MYH11_T	0	0
ENSG00000236241.1	DDX5P1	-2.67709	3.55209e-16	4.2037e-15	0.0357142857142857	0.404676258992806	CBFB-MYH11_T	0	0
ENSG00000167759.13	KLK13	-2.67786	6.46102e-13	5.6651e-12	0.151785714285714	0.399280575539568	CBFB-MYH11_T	0	0
ENSG00000151892.15	GFRA1	-2.6792	2.02922e-13	1.8754e-12	0.321428571428571	0.580035971223022	CBFB-MYH11_T	1	0
ENSG00000181171.5	FER1L6-AS1	-2.68176	3.40572e-18	4.8321e-17	0.330357142857143	0.56205035971223	CBFB-MYH11_T	0	0
ENSG00000272049.1		-2.68188	3.84064e-24	8.5801e-23	0.294642857142857	0.669064748201439	CBFB-MYH11_T	0	0
ENSG00000206878.1		-2.68286	2.05189e-17	2.7223e-16	0.160714285714286	0.508992805755396	CBFB-MYH11_T	0	0
ENSG00000163637.13	PRICKLE2	-2.68459	2.96544e-30	9.9272e-29	0.651785714285714	0.826438848920863	CBFB-MYH11_T	0	0
ENSG00000105792.19	CFAP69	-2.68691	5.2715e-52	6.127e-50	0.803571428571429	0.948741007194245	CBFB-MYH11_T	0	0
ENSG00000288536.1		-2.68734	1.62277e-09	9.7978e-09	0.178571428571429	0.302158273381295	CBFB-MYH11_T	0	0
ENSG00000163737.4	PF4	-2.69251	5.1231e-33	2.0374e-31	0.883928571428571	0.972122302158273	CBFB-MYH11_T	0	0
ENSG00000225365.1		-2.69564	5.2319e-20	8.5987e-19	0.276785714285714	0.589928057553957	CBFB-MYH11_T	0	0
ENSG00000143776.18	CDC42BPA	-2.69891	1.34402e-39	7.6979e-38	0.946428571428571	0.996402877697842	CBFB-MYH11_T	0	0
ENSG00000258168.6		-2.70437	3.19863e-34	1.3549e-32	0.794642857142857	0.872302158273381	CBFB-MYH11_T	0	0
ENSG00000172987.13	HPSE2	-2.70453	9.07252e-18	1.2416e-16	0.446428571428571	0.631294964028777	CBFB-MYH11_T	0	0
ENSG00000189184.12	PCDH18	-2.70695	3.39187e-16	4.0228e-15	0.375	0.633992805755396	CBFB-MYH11_T	1	0
ENSG00000180447.7	GAS1	-2.70769	2.53311e-46	2.1906e-44	0.857142857142857	0.948741007194245	CBFB-MYH11_T	0	0
ENSG00000231441.2	DST-AS1	-2.70964	4.57679e-19	6.9531e-18	0.0625	0.448741007194245	CBFB-MYH11_T	0	0
ENSG00000107807.13	TLX1	-2.71017	7.87104e-12	6.187e-11	0.232142857142857	0.419064748201439	CBFB-MYH11_T	0	1
ENSG00000239467.6		-2.71105	8.73297e-23	1.7549e-21	0.330357142857143	0.660971223021583	CBFB-MYH11_T	0	0
ENSG00000164749.13	HNF4G	-2.7139	2.05251e-08	1.0937e-07	0.142857142857143	0.260791366906475	CBFB-MYH11_T	0	1
ENSG00000011201.12	ANOS1	-2.71465	1.67207e-20	2.8479e-19	0.5625	0.683453237410072	CBFB-MYH11_T	0	0
ENSG00000137673.9	MMP7	-2.71471	9.06177e-30	2.9399e-28	0.741071428571429	0.933453237410072	CBFB-MYH11_T	0	0
ENSG00000234459.1		-2.71669	1.3401e-23	2.8873e-22	0.178571428571429	0.610611510791367	CBFB-MYH11_T	0	0
ENSG00000272872.1		-2.7167	3.30246e-10	2.1675e-09	0.125	0.419964028776978	CBFB-MYH11_T	0	0
ENSG00000106004.5	HOXA5	-2.71781	4.98505e-45	4.0162e-43	0.928571428571429	0.972122302158273	CBFB-MYH11_T	0	1
ENSG00000137821.12	LRRC49	-2.71853	1.81804e-37	9.2788e-36	0.616071428571429	0.867805755395683	CBFB-MYH11_T	0	0
ENSG00000120057.5	SFRP5	-2.71888	1.33369e-38	7.1677e-37	0.794642857142857	0.934352517985611	CBFB-MYH11_T	0	1
ENSG00000274026.2	FAM27E3	-2.72501	2.42712e-44	1.8658e-42	0.375	0.883093525179856	CBFB-MYH11_T	0	0
ENSG00000232386.9		-2.72761	7.09853e-43	4.9822e-41	0.455357142857143	0.839928057553957	CBFB-MYH11_T	0	0
ENSG00000044524.11	EPHA3	-2.72783	6.99486e-11	4.9253e-10	0.276785714285714	0.474820143884892	CBFB-MYH11_T	1	0
ENSG00000164303.11	ENPP6	-2.73022	4.24514e-20	7.0246e-19	0.285714285714286	0.64478417266187	CBFB-MYH11_T	0	0
ENSG00000287623.1		-2.73131	2.52959e-11	1.8796e-10	0.178571428571429	0.401079136690647	CBFB-MYH11_T	0	0
ENSG00000259744.1		-2.73389	1.51705e-15	1.7081e-14	0.133928571428571	0.429856115107914	CBFB-MYH11_T	0	0
ENSG00000166268.11	MYRFL	-2.7353	5.60397e-36	2.6208e-34	0.5	0.868705035971223	CBFB-MYH11_T	0	1
ENSG00000127328.22	RAB3IP	-2.73847	1.34731e-195	1.9575e-191	1	1	CBFB-MYH11_T	0	0
ENSG00000151388.11	ADAMTS12	-2.74327	4.59147e-17	5.9016e-16	0.383928571428571	0.616906474820144	CBFB-MYH11_T	0	0
ENSG00000180592.17	SKIDA1	-2.74477	1.39795e-62	2.7696e-60	1	0.992805755395683	CBFB-MYH11_T	0	1
ENSG00000214145.7	LINC00887	-2.74577	7.07109e-27	1.9036e-25	0.660714285714286	0.79226618705036	CBFB-MYH11_T	0	0
ENSG00000143674.11	MAP3K21	-2.74675	5.47769e-96	4.5047e-93	0.946428571428571	1	CBFB-MYH11_T	0	0
ENSG00000156150.9	ALX3	-2.75052	7.57999e-10	4.7778e-09	0.241071428571429	0.330935251798561	CBFB-MYH11_T	0	1
ENSG00000233101.10	HOXB-AS3	-2.75074	5.44488e-23	1.1142e-21	0.526785714285714	0.766187050359712	CBFB-MYH11_T	0	0
ENSG00000104055.16	TGM5	-2.75248	1.44347e-46	1.2684e-44	0.901785714285714	0.974820143884892	CBFB-MYH11_T	0	0
ENSG00000224632.1	NUDT19P2	-2.75269	1.74049e-10	1.1781e-09	0.125	0.339028776978417	CBFB-MYH11_T	0	0
ENSG00000233760.2		-2.75795	5.01019e-21	8.8446e-20	0.3125	0.626798561151079	CBFB-MYH11_T	0	0
ENSG00000224081.9	SLC44A3-AS1	-2.75985	2.4541e-31	8.7318e-30	0.589285714285714	0.846223021582734	CBFB-MYH11_T	0	0
ENSG00000130675.15	MNX1	-2.76033	2.65272e-16	3.1782e-15	0.401785714285714	0.628597122302158	CBFB-MYH11_T	0	1
ENSG00000176842.15	IRX5	-2.76059	2.73669e-34	1.1649e-32	0.919642857142857	0.91636690647482	CBFB-MYH11_T	0	1
ENSG00000255548.1		-2.76163	7.3256e-29	2.2581e-27	0.169642857142857	0.66636690647482	CBFB-MYH11_T	0	0
ENSG00000170801.10	HTRA3	-2.76318	2.31243e-51	2.5777e-49	0.982142857142857	0.998201438848921	CBFB-MYH11_T	0	0
ENSG00000047648.23	ARHGAP6	-2.76323	1.88845e-59	3.2663e-57	0.910714285714286	0.994604316546763	CBFB-MYH11_T	0	0
ENSG00000283538.3		-2.76442	2.52052e-87	1.4267e-84	0.8125	0.991906474820144	CBFB-MYH11_T	0	0
ENSG00000165105.10	RASEF	-2.76536	3.03997e-17	3.9778e-16	0.214285714285714	0.602517985611511	CBFB-MYH11_T	0	0
ENSG00000227710.1		-2.76547	8.18385e-21	1.4257e-19	0.3125	0.636690647482014	CBFB-MYH11_T	0	0
ENSG00000055813.6	CCDC85A	-2.76793	4.53999e-15	4.8908e-14	0.267857142857143	0.482913669064748	CBFB-MYH11_T	0	0
ENSG00000287064.1		-2.7685	1.36166e-20	2.3311e-19	0.446428571428571	0.746402877697842	CBFB-MYH11_T	0	0
ENSG00000101938.15	CHRDL1	-2.76926	2.20793e-20	3.73e-19	0.571428571428571	0.820143884892086	CBFB-MYH11_T	0	0
ENSG00000129028.9	THAP10	-2.76943	6.95198e-32	2.57e-30	0.401785714285714	0.776978417266187	CBFB-MYH11_T	0	1
ENSG00000227579.6		-2.77177	3.962e-14	3.9462e-13	0.0446428571428571	0.348021582733813	CBFB-MYH11_T	0	0
ENSG00000163762.7	TM4SF18	-2.77415	8.10908e-15	8.5683e-14	0.25	0.511690647482014	CBFB-MYH11_T	0	0
ENSG00000196208.14	GREB1	-2.77811	2.3323e-39	1.3254e-37	0.946428571428571	0.984712230215827	CBFB-MYH11_T	0	0
ENSG00000219700.1	PTCHD3P3	-2.77979	1.34664e-10	9.2302e-10	0.151785714285714	0.401978417266187	CBFB-MYH11_T	0	0
ENSG00000162873.15	KLHDC8A	-2.7809	4.71843e-28	1.3784e-26	0.758928571428571	0.878597122302158	CBFB-MYH11_T	0	0
ENSG00000287579.1		-2.78103	9.14968e-10	5.7159e-09	0.0892857142857143	0.311151079136691	CBFB-MYH11_T	0	0
ENSG00000137033.11	IL33	-2.78227	3.5629e-16	4.2153e-15	0.285714285714286	0.554856115107914	CBFB-MYH11_T	0	0
ENSG00000119401.11	TRIM32	-2.78261	7.05918e-108	8.3157e-105	0.9375	0.99910071942446	CBFB-MYH11_T	0	1
ENSG00000234282.1		-2.7868	6.33406e-40	3.681e-38	0.526785714285714	0.827338129496403	CBFB-MYH11_T	0	0
ENSG00000232692.1		-2.78767	9.33918e-14	8.9799e-13	0.107142857142857	0.387589928057554	CBFB-MYH11_T	0	0
ENSG00000130158.14	DOCK6	-2.78875	1.90554e-65	4.2812e-63	0.991071428571429	1	CBFB-MYH11_T	0	0
ENSG00000152952.12	PLOD2	-2.78906	2.30877e-30	7.7707e-29	0.723214285714286	0.87410071942446	CBFB-MYH11_T	1	0
ENSG00000057593.14	F7	-2.78949	6.86892e-26	1.7296e-24	0.455357142857143	0.731115107913669	CBFB-MYH11_T	0	0
ENSG00000149294.17	NCAM1	-2.79607	2.09098e-42	1.4218e-40	0.982142857142857	0.995503597122302	CBFB-MYH11_T	1	0
ENSG00000243766.8	HOTTIP	-2.79707	1.81104e-12	1.5165e-11	0.178571428571429	0.450539568345324	CBFB-MYH11_T	0	0
ENSG00000178772.7	CPN2	-2.79938	1.93912e-13	1.7941e-12	0.1875	0.39478417266187	CBFB-MYH11_T	0	0
ENSG00000254789.3		-2.8018	9.69886e-11	6.7368e-10	0.0982142857142857	0.342625899280576	CBFB-MYH11_T	0	0
ENSG00000226237.2	GAS1RR	-2.80197	5.94623e-23	1.2145e-21	0.294642857142857	0.612410071942446	CBFB-MYH11_T	0	0
ENSG00000288100.1		-2.80484	4.00001e-17	5.1658e-16	0.116071428571429	0.442446043165468	CBFB-MYH11_T	0	0
ENSG00000163393.13	SLC22A15	-2.80586	2.06149e-80	8.6396e-78	0.982142857142857	1	CBFB-MYH11_T	0	0
ENSG00000169851.15	PCDH7	-2.80916	3.02516e-10	1.9939e-09	0.267857142857143	0.426258992805755	CBFB-MYH11_T	1	0
ENSG00000271681.1		-2.8126	8.55906e-25	1.9928e-23	0.321428571428571	0.632194244604317	CBFB-MYH11_T	0	0
ENSG00000165626.17	BEND7	-2.81407	5.40825e-37	2.6878e-35	0.75	0.925359712230216	CBFB-MYH11_T	0	0
ENSG00000132837.15	DMGDH	-2.81678	4.75803e-70	1.3126e-67	0.696428571428571	0.968525179856115	CBFB-MYH11_T	0	0
ENSG00000145777.15	TSLP	-2.81694	1.75296e-37	8.9572e-36	0.669642857142857	0.867805755395683	CBFB-MYH11_T	0	0
ENSG00000261083.3	LINC02516	-2.81711	2.16263e-26	5.6275e-25	0.357142857142857	0.677158273381295	CBFB-MYH11_T	0	0
ENSG00000243069.8	ARHGEF26-AS1	-2.82105	2.60949e-20	4.388e-19	0.276785714285714	0.564748201438849	CBFB-MYH11_T	0	0
ENSG00000259207.9	ITGB3	-2.82948	2.65097e-46	2.2835e-44	0.973214285714286	0.998201438848921	CBFB-MYH11_T	1	0
ENSG00000272235.1		-2.82963	7.9592e-20	1.2872e-18	0.142857142857143	0.476618705035971	CBFB-MYH11_T	0	0
ENSG00000286232.1		-2.831	1.79193e-11	1.3524e-10	0.196428571428571	0.382194244604317	CBFB-MYH11_T	0	0
ENSG00000169248.13	CXCL11	-2.83679	3.66666e-28	1.082e-26	0.455357142857143	0.815647482014389	CBFB-MYH11_T	0	0
ENSG00000151917.18	BEND6	-2.83686	9.61625e-50	9.7473e-48	0.723214285714286	0.946043165467626	CBFB-MYH11_T	0	0
ENSG00000182103.5	FAM181B	-2.83963	8.56817e-17	1.0762e-15	0.267857142857143	0.517086330935252	CBFB-MYH11_T	0	0
ENSG00000234170.6	LINC02645	-2.84086	9.26088e-07	4.0016e-06	0.0446428571428571	0.255395683453237	CBFB-MYH11_T	0	0
ENSG00000265888.2	DSCAS	-2.84091	1.51007e-24	3.4751e-23	0.169642857142857	0.584532374100719	CBFB-MYH11_T	0	0
ENSG00000102359.8	SRPX2	-2.84519	5.12701e-40	3.0076e-38	0.571428571428571	0.848920863309353	CBFB-MYH11_T	0	0
ENSG00000090932.11	DLL3	-2.84672	3.29079e-38	1.7407e-36	0.696428571428571	0.858812949640288	CBFB-MYH11_T	0	0
ENSG00000196549.12	MME	-2.84829	6.34561e-43	4.4682e-41	0.830357142857143	0.98021582733813	CBFB-MYH11_T	1	0
ENSG00000276386.1	CNTNAP3P2	-2.84912	6.19466e-17	7.8809e-16	0.125	0.442446043165468	CBFB-MYH11_T	0	0
ENSG00000144619.15	CNTN4	-2.84943	2.06428e-16	2.5014e-15	0.4375	0.596223021582734	CBFB-MYH11_T	0	0
ENSG00000204682.8	MIR1915HG	-2.84945	2.43286e-46	2.1123e-44	0.919642857142857	0.969424460431655	CBFB-MYH11_T	0	0
ENSG00000162627.17	SNX7	-2.84963	1.75481e-25	4.2849e-24	0.464285714285714	0.75	CBFB-MYH11_T	0	0
ENSG00000233008.6	LINC01725	-2.85057	2.22332e-55	3.0002e-53	0.482142857142857	0.919964028776978	CBFB-MYH11_T	0	0
ENSG00000239405.1	TMED10P2	-2.85368	1.20857e-59	2.1327e-57	0.607142857142857	0.91726618705036	CBFB-MYH11_T	0	0
ENSG00000122679.8	RAMP3	-2.85712	2.16299e-27	6.0317e-26	0.464285714285714	0.741906474820144	CBFB-MYH11_T	1	0
ENSG00000259969.1		-2.86084	4.31788e-24	9.6118e-23	0.3125	0.661870503597122	CBFB-MYH11_T	0	0
ENSG00000287750.1	LINC03026	-2.86251	4.6944e-22	8.9199e-21	0.214285714285714	0.569244604316547	CBFB-MYH11_T	0	0
ENSG00000141756.19	FKBP10	-2.86316	4.13957e-49	4.1288e-47	0.928571428571429	0.982913669064748	CBFB-MYH11_T	1	0
ENSG00000144724.20	PTPRG	-2.86369	5.5283e-35	2.429e-33	0.830357142857143	0.932553956834532	CBFB-MYH11_T	1	0
ENSG00000215018.10	COL28A1	-2.86482	1.75364e-64	3.7285e-62	0.767857142857143	0.972122302158273	CBFB-MYH11_T	0	0
ENSG00000100336.17	APOL4	-2.86581	2.60372e-42	1.7595e-40	0.928571428571429	0.97841726618705	CBFB-MYH11_T	0	0
ENSG00000152785.8	BMP3	-2.86723	9.65621e-24	2.1054e-22	0.544642857142857	0.79136690647482	CBFB-MYH11_T	0	0
ENSG00000164619.10	BMPER	-2.86831	1.44299e-37	7.4343e-36	0.544642857142857	0.862410071942446	CBFB-MYH11_T	0	0
ENSG00000242267.6	SKINT1L	-2.86958	4.40705e-27	1.2035e-25	0.151785714285714	0.597122302158273	CBFB-MYH11_T	0	0
ENSG00000179930.6	ZNF648	-2.87012	7.64419e-27	2.0554e-25	0.366071428571429	0.699640287769784	CBFB-MYH11_T	0	1
ENSG00000176678.6	FOXL1	-2.87066	3.5289e-15	3.8385e-14	0.5	0.575539568345324	CBFB-MYH11_T	0	1
ENSG00000184617.10	ZNF840P	-2.87245	2.0077e-27	5.6167e-26	0.178571428571429	0.626798561151079	CBFB-MYH11_T	0	0
ENSG00000138028.16	CGREF1	-2.87368	1.40168e-64	3.0095e-62	0.857142857142857	0.995503597122302	CBFB-MYH11_T	0	0
ENSG00000228626.1		-2.87446	6.84974e-22	1.2874e-20	0.383928571428571	0.625	CBFB-MYH11_T	0	0
ENSG00000165309.14	ARMC3	-2.87516	7.73769e-29	2.3767e-27	0.276785714285714	0.676258992805755	CBFB-MYH11_T	0	0
ENSG00000004846.16	ABCB5	-2.8756	1.66531e-24	3.8182e-23	0.392857142857143	0.692446043165468	CBFB-MYH11_T	0	0
ENSG00000266189.1	MIR3186	-2.87757	2.43047e-78	9.2117e-76	0.758928571428571	0.964028776978417	CBFB-MYH11_T	0	0
ENSG00000154678.18	PDE1C	-2.87766	1.46201e-34	6.3092e-33	0.571428571428571	0.85521582733813	CBFB-MYH11_T	0	0
ENSG00000080709.16	KCNN2	-2.87772	1.01352e-13	9.6982e-13	0.357142857142857	0.422661870503597	CBFB-MYH11_T	0	0
ENSG00000187017.17	ESPN	-2.87812	5.11469e-53	6.2097e-51	0.9375	0.998201438848921	CBFB-MYH11_T	0	0
ENSG00000102230.14	PCYT1B	-2.88296	2.3056e-51	2.5767e-49	0.857142857142857	0.976618705035971	CBFB-MYH11_T	0	0
ENSG00000166603.5	MC4R	-2.88435	1.04004e-09	6.4464e-09	0.133928571428571	0.298561151079137	CBFB-MYH11_T	0	0
ENSG00000277755.1		-2.885	2.60045e-15	2.8564e-14	0.0446428571428571	0.359712230215827	CBFB-MYH11_T	0	0
ENSG00000259867.6	DYNLRB2-AS1	-2.88777	1.95465e-37	9.9527e-36	0.553571428571429	0.838129496402878	CBFB-MYH11_T	0	0
ENSG00000214814.7	FER1L6	-2.89068	2.95797e-37	1.4888e-35	0.705357142857143	0.872302158273381	CBFB-MYH11_T	0	0
ENSG00000050767.17	COL23A1	-2.894	1.09251e-62	2.1944e-60	1	1	CBFB-MYH11_T	0	0
ENSG00000279029.1		-2.8972	1.64621e-10	1.1176e-09	0.0803571428571429	0.31294964028777	CBFB-MYH11_T	0	0
ENSG00000109472.14	CPE	-2.89916	7.8588e-33	3.0859e-31	0.464285714285714	0.819244604316547	CBFB-MYH11_T	0	0
ENSG00000154734.16	ADAMTS1	-2.90117	3.50293e-36	1.6577e-34	0.919642857142857	0.983812949640288	CBFB-MYH11_T	0	0
ENSG00000138944.8	SHISAL1	-2.9012	7.81607e-23	1.5757e-21	0.446428571428571	0.701438848920863	CBFB-MYH11_T	0	0
ENSG00000213853.10	EMP2	-2.90262	2.54878e-43	1.8362e-41	0.794642857142857	0.954136690647482	CBFB-MYH11_T	1	0
ENSG00000106714.17	CNTNAP3	-2.91259	1.28426e-34	5.5642e-33	0.696428571428571	0.899280575539568	CBFB-MYH11_T	0	0
ENSG00000132639.13	SNAP25	-2.91616	2.83299e-17	3.7192e-16	0.178571428571429	0.488309352517986	CBFB-MYH11_T	0	0
ENSG00000177694.16	NAALADL2	-2.92011	6.60719e-80	2.6914e-77	0.857142857142857	0.965827338129496	CBFB-MYH11_T	1	0
ENSG00000124615.20	MOCS1	-2.93121	1.02588e-41	6.7138e-40	0.678571428571429	0.901978417266187	CBFB-MYH11_T	0	0
ENSG00000204969.7	PCDHA2	-2.93331	1.06219e-10	7.351e-10	0.142857142857143	0.325539568345324	CBFB-MYH11_T	0	0
ENSG00000224842.2	LMX1B-DT	-2.93404	2.69248e-12	2.2147e-11	0.0357142857142857	0.338129496402878	CBFB-MYH11_T	0	0
ENSG00000224810.1		-2.93514	1.074e-29	3.4752e-28	0.482142857142857	0.700539568345324	CBFB-MYH11_T	0	0
ENSG00000170961.7	HAS2	-2.93631	4.20129e-34	1.7658e-32	0.491071428571429	0.784172661870504	CBFB-MYH11_T	0	0
ENSG00000100181.22	TPTEP1	-2.93953	8.46572e-41	5.2117e-39	0.928571428571429	0.986510791366906	CBFB-MYH11_T	0	0
ENSG00000153822.14	KCNJ16	-2.93978	5.58702e-23	1.1427e-21	0.178571428571429	0.58273381294964	CBFB-MYH11_T	0	0
ENSG00000127252.7	PLAAT1	-2.94019	2.78862e-15	3.057e-14	0.178571428571429	0.405575539568345	CBFB-MYH11_T	0	0
ENSG00000153292.16	ADGRF1	-2.94728	3.10024e-21	5.5562e-20	0.366071428571429	0.641187050359712	CBFB-MYH11_T	0	0
ENSG00000163530.4	DPPA2	-2.94751	1.26494e-13	1.1973e-12	0.0982142857142857	0.392985611510791	CBFB-MYH11_T	0	0
ENSG00000267466.1		-2.94901	3.1352e-29	9.8879e-28	0.589285714285714	0.783273381294964	CBFB-MYH11_T	0	0
ENSG00000288531.1		-2.94983	2.05067e-41	1.3164e-39	0.830357142857143	0.902877697841727	CBFB-MYH11_T	0	0
ENSG00000170323.9	FABP4	-2.95016	2.6564e-15	2.9164e-14	0.508928571428571	0.653776978417266	CBFB-MYH11_T	0	0
ENSG00000283633.1		-2.9534	7.17956e-40	4.1558e-38	0.901785714285714	0.955935251798561	CBFB-MYH11_T	0	0
ENSG00000186567.13	CEACAM19	-2.95536	2.18415e-123	4.3272e-120	0.973214285714286	0.998201438848921	CBFB-MYH11_T	0	0
ENSG00000168938.6	PPIC	-2.95966	2.9968e-34	1.2718e-32	0.580357142857143	0.839928057553957	CBFB-MYH11_T	0	0
ENSG00000115963.13	RND3	-2.96041	4.76426e-19	7.2329e-18	0.428571428571429	0.699640287769784	CBFB-MYH11_T	0	0
ENSG00000197915.7	HRNR	-2.96071	2.17327e-44	1.6825e-42	0.625	0.886690647482014	CBFB-MYH11_T	0	0
ENSG00000198092.6	TMPRSS11F	-2.96397	1.73975e-13	1.6158e-12	0.214285714285714	0.433453237410072	CBFB-MYH11_T	0	0
ENSG00000275585.2	PDE4DIPP4	-2.96648	5.73892e-27	1.5527e-25	0.741071428571429	0.800359712230216	CBFB-MYH11_T	0	0
ENSG00000256120.2	SOX5-AS1	-2.96776	9.29984e-18	1.2703e-16	0.142857142857143	0.476618705035971	CBFB-MYH11_T	0	0
ENSG00000137573.14	SULF1	-2.97281	2.09378e-18	3.0258e-17	0.473214285714286	0.628597122302158	CBFB-MYH11_T	1	0
ENSG00000254102.2	BHLHE22-AS1	-2.97422	4.18451e-15	4.5257e-14	0.0535714285714286	0.393884892086331	CBFB-MYH11_T	0	0
ENSG00000255408.4	PCDHA3	-2.98693	4.01288e-13	3.593e-12	0.169642857142857	0.385791366906475	CBFB-MYH11_T	0	0
ENSG00000259683.1		-2.98921	7.05967e-26	1.7766e-24	0.383928571428571	0.66726618705036	CBFB-MYH11_T	0	0
ENSG00000117834.13	SLC5A9	-2.99482	2.32312e-70	6.4907e-68	0.714285714285714	0.966726618705036	CBFB-MYH11_T	0	0
ENSG00000247416.4		-2.99563	5.68804e-21	9.9967e-20	0.303571428571429	0.588129496402878	CBFB-MYH11_T	0	0
ENSG00000187715.13	KBTBD12	-2.99711	2.25819e-37	1.1445e-35	0.723214285714286	0.911870503597122	CBFB-MYH11_T	0	0
ENSG00000185352.8	HS6ST3	-2.99731	1.72137e-13	1.5997e-12	0.169642857142857	0.409172661870504	CBFB-MYH11_T	0	0
ENSG00000187513.9	GJA4	-2.9985	1.04344e-49	1.0528e-47	0.678571428571429	0.943345323741007	CBFB-MYH11_T	0	0
ENSG00000067445.21	TRO	-3.00081	2.10716e-57	3.2113e-55	0.919642857142857	0.994604316546763	CBFB-MYH11_T	0	0
ENSG00000150627.16	WDR17	-3.00087	7.5042e-59	1.2389e-56	0.883928571428571	0.976618705035971	CBFB-MYH11_T	0	0
ENSG00000101955.15	SRPX	-3.00142	4.66945e-38	2.4462e-36	0.5	0.885791366906475	CBFB-MYH11_T	0	0
ENSG00000132554.20	RGS22	-3.00321	1.73243e-23	3.7033e-22	0.401785714285714	0.662769784172662	CBFB-MYH11_T	0	0
ENSG00000226690.8		-3.00497	1.85092e-18	2.6856e-17	0.241071428571429	0.535071942446043	CBFB-MYH11_T	0	0
ENSG00000102595.20	UGGT2	-3.00561	3.56299e-59	6.0427e-57	0.901785714285714	0.982913669064748	CBFB-MYH11_T	1	0
ENSG00000100344.11	PNPLA3	-3.0069	3.15401e-42	2.1247e-40	0.491071428571429	0.846223021582734	CBFB-MYH11_T	0	0
ENSG00000275572.1	GRIFIN	-3.0073	9.50684e-58	1.4746e-55	0.5	0.883992805755396	CBFB-MYH11_T	0	0
ENSG00000205293.5	LINC01602	-3.00776	2.76073e-14	2.7912e-13	0.125	0.37589928057554	CBFB-MYH11_T	0	0
ENSG00000136546.16	SCN7A	-3.00903	2.47406e-22	4.8012e-21	0.339285714285714	0.633992805755396	CBFB-MYH11_T	1	0
ENSG00000222071.1	MIR1915	-3.00984	4.69844e-24	1.0438e-22	0.116071428571429	0.538669064748201	CBFB-MYH11_T	0	0
ENSG00000251003.9	ZFPM2-AS1	-3.01037	1.6468e-19	2.5969e-18	0.276785714285714	0.588129496402878	CBFB-MYH11_T	0	0
ENSG00000135063.19	ENTREP1	-3.01167	1.0604e-35	4.8754e-34	0.473214285714286	0.81205035971223	CBFB-MYH11_T	0	0
ENSG00000163638.13	ADAMTS9	-3.01253	1.61959e-17	2.1687e-16	0.464285714285714	0.62410071942446	CBFB-MYH11_T	0	0
ENSG00000254330.1		-3.01501	6.06424e-24	1.3376e-22	0.0178571428571429	0.484712230215827	CBFB-MYH11_T	0	0
ENSG00000100320.23	RBFOX2	-3.01725	3.90941e-77	1.4319e-74	0.982142857142857	0.996402877697842	CBFB-MYH11_T	0	0
ENSG00000249574.1		-3.01768	4.13409e-26	1.0556e-24	0.267857142857143	0.649280575539568	CBFB-MYH11_T	0	0
ENSG00000283403.1		-3.02559	3.87618e-20	6.441e-19	0.151785714285714	0.486510791366906	CBFB-MYH11_T	0	0
ENSG00000254008.1	LINC00051	-3.02702	1.32379e-35	6.0291e-34	0.366071428571429	0.76978417266187	CBFB-MYH11_T	0	0
ENSG00000259070.7	LINC00639	-3.03066	4.98345e-34	2.0825e-32	0.6875	0.871402877697842	CBFB-MYH11_T	0	0
ENSG00000116675.16	DNAJC6	-3.03186	7.45564e-85	3.8686e-82	0.955357142857143	0.996402877697842	CBFB-MYH11_T	0	0
ENSG00000278530.4	CHMP1B2P	-3.03343	5.16381e-16	6.0131e-15	0.321428571428571	0.524280575539568	CBFB-MYH11_T	0	0
ENSG00000225868.7	WDR87BP	-3.03757	3.8171e-21	6.8074e-20	0.142857142857143	0.485611510791367	CBFB-MYH11_T	0	0
ENSG00000182585.10	EPGN	-3.03799	3.79164e-72	1.1397e-69	0.892857142857143	0.988309352517986	CBFB-MYH11_T	0	0
ENSG00000229988.2	HBBP1	-3.04003	3.05846e-26	7.8833e-25	0.375	0.74910071942446	CBFB-MYH11_T	0	0
ENSG00000260629.2	BGLT3	-3.04892	5.78567e-19	8.7107e-18	0.303571428571429	0.596223021582734	CBFB-MYH11_T	0	0
ENSG00000143036.17	SLC44A3	-3.05424	9.88761e-35	4.3096e-33	0.508928571428571	0.828237410071942	CBFB-MYH11_T	0	0
ENSG00000152467.10	ZSCAN1	-3.05443	1.44225e-21	2.6502e-20	0.339285714285714	0.567446043165468	CBFB-MYH11_T	0	1
ENSG00000274976.1		-3.05465	3.08244e-17	4.0285e-16	0.0625	0.41636690647482	CBFB-MYH11_T	0	0
ENSG00000158966.16	CACHD1	-3.05576	5.05958e-81	2.2053e-78	0.901785714285714	0.991007194244604	CBFB-MYH11_T	1	0
ENSG00000276412.2		-3.05635	1.025e-32	3.9925e-31	0.258928571428571	0.734712230215827	CBFB-MYH11_T	0	0
ENSG00000169855.20	ROBO1	-3.05946	6.96884e-34	2.8956e-32	0.910714285714286	0.93794964028777	CBFB-MYH11_T	1	0
ENSG00000257718.1	CPNE8-AS1	-3.06117	8.52858e-81	3.6444e-78	0.232142857142857	0.840827338129496	CBFB-MYH11_T	0	0
ENSG00000273733.1		-3.06135	8.97465e-52	1.0294e-49	0.330357142857143	0.884892086330935	CBFB-MYH11_T	0	0
ENSG00000111058.8	ACSS3	-3.06193	7.69286e-44	5.7415e-42	0.741071428571429	0.904676258992806	CBFB-MYH11_T	0	0
ENSG00000106025.9	TSPAN12	-3.06311	4.34529e-26	1.1063e-24	0.348214285714286	0.724820143884892	CBFB-MYH11_T	0	0
ENSG00000186377.8	CYP4X1	-3.06838	6.77309e-30	2.213e-28	0.303571428571429	0.704136690647482	CBFB-MYH11_T	0	0
ENSG00000229162.1	RUNX3-AS1	-3.0719	4.7146e-74	1.4999e-71	0.642857142857143	0.961330935251799	CBFB-MYH11_T	0	0
ENSG00000162599.17	NFIA	-3.07224	2.49899e-55	3.3309e-53	1	0.99910071942446	CBFB-MYH11_T	0	1
ENSG00000130413.15	STK33	-3.07365	5.29951e-54	6.5996e-52	0.8125	0.966726618705036	CBFB-MYH11_T	0	0
ENSG00000188580.15	NKAIN2	-3.07869	2.90122e-28	8.6316e-27	0.696428571428571	0.739208633093525	CBFB-MYH11_T	0	0
ENSG00000268278.1		-3.07897	9.86782e-49	9.6004e-47	0.553571428571429	0.859712230215827	CBFB-MYH11_T	0	0
ENSG00000225849.2	MKRN7P	-3.0829	1.18285e-26	3.1322e-25	0.258928571428571	0.596223021582734	CBFB-MYH11_T	0	0
ENSG00000111052.7	LIN7A	-3.08378	6.46196e-51	7.0062e-49	0.946428571428571	0.989208633093525	CBFB-MYH11_T	0	0
ENSG00000241956.10	LINC03000	-3.08587	2.87532e-19	4.4425e-18	0.294642857142857	0.573741007194245	CBFB-MYH11_T	0	0
ENSG00000153930.12	ANKFN1	-3.08817	5.45838e-27	1.4795e-25	0.473214285714286	0.70773381294964	CBFB-MYH11_T	0	0
ENSG00000231527.7	FAM27C	-3.08914	2.90655e-66	6.7386e-64	0.544642857142857	0.941546762589928	CBFB-MYH11_T	0	0
ENSG00000179314.14	WSCD1	-3.08923	7.36371e-36	3.4217e-34	0.517857142857143	0.821942446043165	CBFB-MYH11_T	0	0
ENSG00000249618.6	LINC02465	-3.09616	2.83271e-15	3.1029e-14	0.241071428571429	0.425359712230216	CBFB-MYH11_T	0	0
ENSG00000228420.1	LINC01768	-3.10018	6.58465e-24	1.4502e-22	0.0714285714285714	0.513489208633094	CBFB-MYH11_T	0	0
ENSG00000277128.2		-3.10199	2.21827e-12	1.8406e-11	0.178571428571429	0.415467625899281	CBFB-MYH11_T	0	0
ENSG00000207737.1	MIR181B2	-3.10332	1.99286e-15	2.2215e-14	0.142857142857143	0.456834532374101	CBFB-MYH11_T	0	0
ENSG00000268555.2		-3.10436	1.73445e-56	2.5116e-54	0.955357142857143	0.982014388489209	CBFB-MYH11_T	0	0
ENSG00000183844.17	FAM3B	-3.1204	3.84281e-28	1.1302e-26	0.446428571428571	0.741007194244604	CBFB-MYH11_T	0	0
ENSG00000185008.17	ROBO2	-3.12185	1.629e-16	1.9944e-15	0.285714285714286	0.529676258992806	CBFB-MYH11_T	0	0
ENSG00000287630.1		-3.12351	1.44964e-24	3.3431e-23	0.232142857142857	0.606115107913669	CBFB-MYH11_T	0	0
ENSG00000122691.13	TWIST1	-3.12354	1.26687e-32	4.917e-31	0.794642857142857	0.884892086330935	CBFB-MYH11_T	0	1
ENSG00000088305.18	DNMT3B	-3.12456	2.39533e-210	5.2202e-206	1	1	CBFB-MYH11_T	0	1
ENSG00000130208.9	APOC1	-3.12751	2.68223e-41	1.7067e-39	0.678571428571429	0.912769784172662	CBFB-MYH11_T	0	0
ENSG00000286282.1		-3.13124	2.35215e-24	5.3368e-23	0.151785714285714	0.564748201438849	CBFB-MYH11_T	0	0
ENSG00000164035.10	EMCN	-3.13464	1.69797e-25	4.1577e-24	0.375	0.681654676258993	CBFB-MYH11_T	0	0
ENSG00000175967.4	LINC02880	-3.14024	2.3681e-31	8.4465e-30	0.169642857142857	0.660971223021583	CBFB-MYH11_T	0	0
ENSG00000236107.10	SCN1A-AS1	-3.14249	4.175e-25	9.9711e-24	0.392857142857143	0.655575539568345	CBFB-MYH11_T	0	0
ENSG00000275325.4	PDCD6IPP1	-3.14258	8.2074e-40	4.7318e-38	0.928571428571429	0.947841726618705	CBFB-MYH11_T	0	0
ENSG00000249159.6		-3.14346	3.40404e-28	1.0059e-26	0.223214285714286	0.618705035971223	CBFB-MYH11_T	0	0
ENSG00000274736.5	CCL23	-3.14537	9.53081e-78	3.5505e-75	0.946428571428571	0.987410071942446	CBFB-MYH11_T	0	0
ENSG00000114200.10	BCHE	-3.14641	3.67337e-11	2.6716e-10	0.107142857142857	0.318345323741007	CBFB-MYH11_T	1	0
ENSG00000226476.6	LINC01748	-3.15024	1.85498e-25	4.5168e-24	0.232142857142857	0.607014388489209	CBFB-MYH11_T	0	0
ENSG00000232444.1		-3.15062	1.85795e-30	6.2776e-29	0.232142857142857	0.628597122302158	CBFB-MYH11_T	0	0
ENSG00000108244.17	KRT23	-3.15142	6.80079e-34	2.8284e-32	0.633928571428571	0.858812949640288	CBFB-MYH11_T	0	0
ENSG00000137672.13	TRPC6	-3.15431	7.16286e-28	2.0676e-26	0.464285714285714	0.719424460431655	CBFB-MYH11_T	1	0
ENSG00000184571.13	PIWIL3	-3.15663	1.69912e-30	5.7498e-29	0.482142857142857	0.716726618705036	CBFB-MYH11_T	0	0
ENSG00000153291.16	SLC25A27	-3.16153	1.99453e-60	3.6374e-58	0.732142857142857	0.953237410071942	CBFB-MYH11_T	0	0
ENSG00000056998.20	GYG2	-3.16157	1.18731e-66	2.7973e-64	0.839285714285714	0.98021582733813	CBFB-MYH11_T	0	0
ENSG00000144366.16	GULP1	-3.16297	1.32226e-21	2.4338e-20	0.428571428571429	0.655575539568345	CBFB-MYH11_T	0	1
ENSG00000206384.10	COL6A6	-3.16534	1.42008e-43	1.0403e-41	0.866071428571429	0.974820143884892	CBFB-MYH11_T	1	0
ENSG00000228742.11	LINC02577	-3.16944	4.43886e-24	9.8761e-23	0.544642857142857	0.622302158273381	CBFB-MYH11_T	0	0
ENSG00000106013.15	ANKRD7	-3.17023	2.40942e-31	8.5868e-30	0.232142857142857	0.688848920863309	CBFB-MYH11_T	0	0
ENSG00000122592.8	HOXA7	-3.17229	5.68564e-59	9.4948e-57	0.491071428571429	0.87410071942446	CBFB-MYH11_T	0	1
ENSG00000283273.1		-3.17252	2.47824e-16	2.9814e-15	0.0625	0.501798561151079	CBFB-MYH11_T	0	0
ENSG00000229308.1		-3.175	5.35519e-15	5.7377e-14	0.142857142857143	0.375	CBFB-MYH11_T	0	0
ENSG00000130528.12	HRC	-3.18039	1.28221e-23	2.7653e-22	0.294642857142857	0.581834532374101	CBFB-MYH11_T	0	0
ENSG00000227360.2		-3.18069	6.48147e-30	2.1209e-28	0.142857142857143	0.626798561151079	CBFB-MYH11_T	0	0
ENSG00000232682.2		-3.18203	4.0433e-40	2.3847e-38	0.383928571428571	0.786870503597122	CBFB-MYH11_T	0	0
ENSG00000269096.7	CT45A3	-3.1888	7.92246e-12	6.224e-11	0.0357142857142857	0.27068345323741	CBFB-MYH11_T	0	0
ENSG00000263724.2	DLGAP1-AS3	-3.18993	7.06029e-59	1.1745e-56	0.642857142857143	0.905575539568345	CBFB-MYH11_T	0	0
ENSG00000067177.15	PHKA1	-3.19411	2.74337e-75	9.1979e-73	0.866071428571429	0.991007194244604	CBFB-MYH11_T	0	0
ENSG00000144331.20	ZNF385B	-3.19631	1.40964e-43	1.0344e-41	0.535714285714286	0.823741007194245	CBFB-MYH11_T	0	1
ENSG00000107518.18	ATRNL1	-3.19745	2.26479e-20	3.8231e-19	0.517857142857143	0.628597122302158	CBFB-MYH11_T	0	0
ENSG00000271749.1		-3.2013	6.04466e-43	4.2701e-41	0.205357142857143	0.798561151079137	CBFB-MYH11_T	0	0
ENSG00000236849.6	LINC01474	-3.21134	3.11088e-23	6.4969e-22	0.0535714285714286	0.485611510791367	CBFB-MYH11_T	0	0
ENSG00000102038.16	SMARCA1	-3.21384	3.84555e-48	3.6437e-46	0.848214285714286	0.953237410071942	CBFB-MYH11_T	0	1
ENSG00000265055.2		-3.2166	5.3849e-59	9.0272e-57	0.294642857142857	0.887589928057554	CBFB-MYH11_T	0	0
ENSG00000255980.1	LINC02953	-3.21695	8.90614e-16	1.0215e-14	0.125	0.384892086330935	CBFB-MYH11_T	0	0
ENSG00000099284.15	MACROH2A2	-3.21697	3.59511e-94	2.7981e-91	0.964285714285714	0.998201438848921	CBFB-MYH11_T	0	0
ENSG00000124159.15	MATN4	-3.21965	5.33736e-49	5.2992e-47	0.678571428571429	0.878597122302158	CBFB-MYH11_T	0	0
ENSG00000127329.16	PTPRB	-3.22079	8.78052e-51	9.3343e-49	0.857142857142857	0.948741007194245	CBFB-MYH11_T	1	0
ENSG00000122378.14	PRXL2A	-3.22774	2.09096e-93	1.5189e-90	1	0.997302158273381	CBFB-MYH11_T	0	0
ENSG00000273297.2	LINC03060	-3.23416	1.07346e-40	6.5529e-39	0.366071428571429	0.795863309352518	CBFB-MYH11_T	0	0
ENSG00000154529.15	CNTNAP3B	-3.23604	1.70453e-28	5.1343e-27	0.375	0.669064748201439	CBFB-MYH11_T	0	0
ENSG00000176406.23	RIMS2	-3.2413	2.36519e-33	9.5365e-32	0.4375	0.780575539568345	CBFB-MYH11_T	0	0
ENSG00000288162.1		-3.24268	2.59221e-18	3.7056e-17	0.169642857142857	0.507194244604317	CBFB-MYH11_T	0	0
ENSG00000237321.1		-3.24321	2.12694e-09	1.2663e-08	0.00892857142857143	0.234712230215827	CBFB-MYH11_T	0	0
ENSG00000202190.1		-3.24464	6.0347e-23	1.232e-21	0.0178571428571429	0.453237410071942	CBFB-MYH11_T	0	0
ENSG00000166104.15		-3.26057	6.95063e-32	2.57e-30	0.553571428571429	0.776978417266187	CBFB-MYH11_T	0	0
ENSG00000236118.1		-3.26228	4.51613e-24	1.0043e-22	0.151785714285714	0.585431654676259	CBFB-MYH11_T	0	0
ENSG00000102996.5	MMP15	-3.26264	7.86665e-97	6.7231e-94	0.991071428571429	0.998201438848921	CBFB-MYH11_T	0	0
ENSG00000158560.14	DYNC1I1	-3.26309	2.36569e-38	1.2605e-36	0.5	0.844424460431655	CBFB-MYH11_T	0	0
ENSG00000176049.16	JAKMIP2	-3.26565	2.06166e-75	7.0203e-73	0.839285714285714	0.990107913669065	CBFB-MYH11_T	0	0
ENSG00000260844.2		-3.26676	3.8233e-38	2.0175e-36	0.410714285714286	0.72931654676259	CBFB-MYH11_T	0	0
ENSG00000147613.8	PSKH2	-3.26935	1.27247e-20	2.1835e-19	0.116071428571429	0.453237410071942	CBFB-MYH11_T	0	0
ENSG00000153904.21	DDAH1	-3.27232	8.02076e-80	3.2073e-77	0.883928571428571	0.989208633093525	CBFB-MYH11_T	0	0
ENSG00000147655.12	RSPO2	-3.28301	1.89144e-31	6.7796e-30	0.401785714285714	0.773381294964029	CBFB-MYH11_T	0	0
ENSG00000240280.7	TCAM1P	-3.28827	2.91993e-28	8.6813e-27	0.589285714285714	0.736510791366906	CBFB-MYH11_T	0	0
ENSG00000237975.7	FLG-AS1	-3.28968	4.67415e-56	6.6248e-54	0.616071428571429	0.899280575539568	CBFB-MYH11_T	0	0
ENSG00000177508.12	IRX3	-3.29156	4.14029e-40	2.4386e-38	0.919642857142857	0.905575539568345	CBFB-MYH11_T	0	1
ENSG00000171016.13	PYGO1	-3.29637	3.35201e-37	1.6812e-35	0.642857142857143	0.821043165467626	CBFB-MYH11_T	0	0
ENSG00000169432.18	SCN9A	-3.29926	6.80496e-40	3.9489e-38	0.875	0.967625899280576	CBFB-MYH11_T	0	0
ENSG00000130700.7	GATA5	-3.30096	1.17269e-21	2.164e-20	0.276785714285714	0.597122302158273	CBFB-MYH11_T	0	1
ENSG00000204588.5	LINC01123	-3.30162	6.67624e-37	3.2955e-35	0.276785714285714	0.723920863309353	CBFB-MYH11_T	0	0
ENSG00000109819.9	PPARGC1A	-3.3034	3.38708e-41	2.1427e-39	0.651785714285714	0.847122302158273	CBFB-MYH11_T	0	1
ENSG00000228836.8	CT45A5	-3.30894	5.54244e-15	5.9296e-14	0.0357142857142857	0.31294964028777	CBFB-MYH11_T	0	0
ENSG00000245688.1		-3.31103	1.67051e-46	1.4621e-44	0.392857142857143	0.83363309352518	CBFB-MYH11_T	0	0
ENSG00000143631.11	FLG	-3.31483	2.33238e-49	2.337e-47	0.517857142857143	0.880395683453237	CBFB-MYH11_T	0	0
ENSG00000250337.7	PURPL	-3.33244	7.10192e-28	2.0513e-26	0.589285714285714	0.742805755395683	CBFB-MYH11_T	0	0
ENSG00000104332.12	SFRP1	-3.33546	2.38181e-26	6.1831e-25	0.428571428571429	0.674460431654676	CBFB-MYH11_T	0	0
ENSG00000178568.15	ERBB4	-3.33557	2.23057e-19	3.4784e-18	0.267857142857143	0.509892086330935	CBFB-MYH11_T	0	0
ENSG00000162374.18	ELAVL4	-3.33583	4.77506e-27	1.3008e-25	0.428571428571429	0.638489208633094	CBFB-MYH11_T	0	0
ENSG00000251636.1	LINC01218	-3.34093	9.93548e-18	1.3545e-16	0.0892857142857143	0.435251798561151	CBFB-MYH11_T	0	0
ENSG00000153714.6	LURAP1L	-3.34165	8.15774e-23	1.6408e-21	0.1875	0.543165467625899	CBFB-MYH11_T	0	0
ENSG00000282511.1	CLUHP10	-3.34284	3.29703e-40	1.9605e-38	0.258928571428571	0.737410071942446	CBFB-MYH11_T	0	0
ENSG00000198547.10	C20orf203	-3.34541	4.77018e-113	6.4973e-110	0.785714285714286	0.97841726618705	CBFB-MYH11_T	0	0
ENSG00000187244.12	BCAM	-3.35568	6.53386e-102	6.7806e-99	0.955357142857143	1	CBFB-MYH11_T	1	0
ENSG00000253552.8	HOXA-AS2	-3.35863	3.14731e-97	2.7436e-94	0.892857142857143	0.95863309352518	CBFB-MYH11_T	0	0
ENSG00000228824.7	MIR4500HG	-3.36101	6.47235e-29	2.0064e-27	0.392857142857143	0.665467625899281	CBFB-MYH11_T	0	0
ENSG00000150630.4	VEGFC	-3.37186	7.18258e-42	4.7505e-40	0.446428571428571	0.848021582733813	CBFB-MYH11_T	1	0
ENSG00000253771.6	TPTE2P1	-3.37671	9.48e-46	7.8554e-44	0.651785714285714	0.883093525179856	CBFB-MYH11_T	0	0
ENSG00000257951.2		-3.37887	1.74801e-35	7.9116e-34	0.357142857142857	0.709532374100719	CBFB-MYH11_T	0	0
ENSG00000162687.19	KCNT2	-3.38084	1.54538e-22	3.0464e-21	0.25	0.574640287769784	CBFB-MYH11_T	0	0
ENSG00000274833.1		-3.39953	1.15288e-55	1.5952e-53	0.348214285714286	0.828237410071942	CBFB-MYH11_T	0	0
ENSG00000279692.1		-3.4009	3.33173e-102	3.5419e-99	0.660714285714286	0.962230215827338	CBFB-MYH11_T	0	0
ENSG00000186472.20	PCLO	-3.40181	2.72491e-31	9.6716e-30	0.5	0.767985611510791	CBFB-MYH11_T	0	0
ENSG00000077274.9	CAPN6	-3.40693	1.92321e-16	2.3408e-15	0.0803571428571429	0.379496402877698	CBFB-MYH11_T	0	0
ENSG00000134755.17	DSC2	-3.40826	2.2843e-60	4.1485e-58	0.982142857142857	0.987410071942446	CBFB-MYH11_T	1	0
ENSG00000228127.3	LINC01649	-3.41051	1.24021e-35	5.6662e-34	0.0982142857142857	0.619604316546763	CBFB-MYH11_T	0	0
ENSG00000253154.2		-3.42307	1.74978e-59	3.0385e-57	0.508928571428571	0.891187050359712	CBFB-MYH11_T	0	0
ENSG00000177910.8	SPATA31C2	-3.42781	9.39237e-37	4.6049e-35	0.526785714285714	0.772482014388489	CBFB-MYH11_T	0	0
ENSG00000106852.15	LHX6	-3.42806	2.40153e-54	3.034e-52	0.839285714285714	0.926258992805755	CBFB-MYH11_T	0	1
ENSG00000155011.9	DKK2	-3.4425	7.08363e-39	3.9082e-37	0.419642857142857	0.830935251798561	CBFB-MYH11_T	0	0
ENSG00000133138.20	TBC1D8B	-3.44445	2.98111e-57	4.5116e-55	0.741071428571429	0.947841726618705	CBFB-MYH11_T	0	0
ENSG00000070193.5	FGF10	-3.45016	1.49488e-17	2.0091e-16	0.25	0.475719424460432	CBFB-MYH11_T	0	0
ENSG00000110427.17	KIAA1549L	-3.45597	4.73001e-32	1.7712e-30	0.482142857142857	0.774280575539568	CBFB-MYH11_T	0	0
ENSG00000173212.4	MAB21L3	-3.46253	2.13021e-46	1.8532e-44	0.357142857142857	0.831834532374101	CBFB-MYH11_T	0	0
ENSG00000170962.13	PDGFD	-3.47656	7.24742e-121	1.3162e-117	0.928571428571429	0.998201438848921	CBFB-MYH11_T	0	0
ENSG00000266976.3		-3.47929	1.36759e-19	2.1649e-18	0.267857142857143	0.525179856115108	CBFB-MYH11_T	0	0
ENSG00000169126.16	ODAD2	-3.48364	8.07867e-51	8.6728e-49	0.517857142857143	0.880395683453237	CBFB-MYH11_T	0	0
ENSG00000248690.8	HAS2-AS1	-3.48481	6.83948e-41	4.2526e-39	0.258928571428571	0.718525179856115	CBFB-MYH11_T	0	0
ENSG00000262223.8	LINC03048	-3.48957	1.85985e-82	8.533e-80	0.517857142857143	0.919964028776978	CBFB-MYH11_T	0	0
ENSG00000275678.1		-3.49101	2.57491e-27	7.1348e-26	0.303571428571429	0.580035971223022	CBFB-MYH11_T	0	0
ENSG00000075461.6	CACNG4	-3.49551	6.17346e-39	3.4365e-37	0.651785714285714	0.845323741007194	CBFB-MYH11_T	0	0
ENSG00000102024.18	PLS3	-3.49947	1.29617e-41	8.432e-40	0.633928571428571	0.867805755395683	CBFB-MYH11_T	0	0
ENSG00000236834.1	LINC00421	-3.50355	1.65348e-13	1.5396e-12	0.107142857142857	0.357913669064748	CBFB-MYH11_T	0	0
ENSG00000144339.12	TMEFF2	-3.51055	2.08417e-33	8.4346e-32	0.169642857142857	0.613309352517986	CBFB-MYH11_T	0	0
ENSG00000151789.12	ZNF385D	-3.51176	3.75442e-52	4.3871e-50	0.75	0.927158273381295	CBFB-MYH11_T	0	1
ENSG00000107282.8	APBA1	-3.51574	8.37514e-71	2.3704e-68	0.875	0.97931654676259	CBFB-MYH11_T	0	0
ENSG00000087495.17	PHACTR3	-3.52016	2.27089e-53	2.796e-51	0.723214285714286	0.91726618705036	CBFB-MYH11_T	0	0
ENSG00000169760.17	NLGN1	-3.52235	4.01151e-24	8.9527e-23	0.321428571428571	0.597122302158273	CBFB-MYH11_T	1	0
ENSG00000187123.15	LYPD6	-3.5276	3.6589e-30	1.2174e-28	0.267857142857143	0.609712230215827	CBFB-MYH11_T	0	0
ENSG00000188626.6	GOLGA8M	-3.53297	1.77403e-55	2.4239e-53	0.892857142857143	0.987410071942446	CBFB-MYH11_T	0	0
ENSG00000122824.11	NUDT10	-3.53606	2.19223e-44	1.6942e-42	0.589285714285714	0.846223021582734	CBFB-MYH11_T	0	0
ENSG00000112559.15	MDFI	-3.5498	2.07027e-68	5.3711e-66	0.866071428571429	0.967625899280576	CBFB-MYH11_T	0	1
ENSG00000120279.6	MYCT1	-3.55292	1.44542e-52	1.712e-50	0.669642857142857	0.912769784172662	CBFB-MYH11_T	0	0
ENSG00000168779.20	SHOX2	-3.55544	1.72142e-36	8.2814e-35	0.705357142857143	0.857014388489209	CBFB-MYH11_T	0	1
ENSG00000204805.9		-3.55878	1.3485e-45	1.1132e-43	0.1875	0.755395683453237	CBFB-MYH11_T	0	0
ENSG00000283757.1		-3.56414	1.15787e-38	6.277e-37	0.241071428571429	0.672661870503597	CBFB-MYH11_T	0	0
ENSG00000224986.2	PPP1R8P1	-3.56511	9.36046e-49	9.1272e-47	0.258928571428571	0.79226618705036	CBFB-MYH11_T	0	0
ENSG00000206120.11	EGFEM1P	-3.57286	5.312e-33	2.1106e-31	0.491071428571429	0.732014388489209	CBFB-MYH11_T	0	0
ENSG00000137941.17	TTLL7	-3.57708	1.49789e-87	9.0676e-85	0.883928571428571	0.988309352517986	CBFB-MYH11_T	0	0
ENSG00000259129.6	LINC00648	-3.57827	3.47553e-12	2.8317e-11	0.0267857142857143	0.276978417266187	CBFB-MYH11_T	0	0
ENSG00000197934.8	CYYR1-AS1	-3.5875	1.09822e-19	1.7585e-18	0.0982142857142857	0.428956834532374	CBFB-MYH11_T	0	0
ENSG00000125848.10	FLRT3	-3.58912	4.18095e-26	1.0663e-24	0.178571428571429	0.62589928057554	CBFB-MYH11_T	0	0
ENSG00000073282.14	TP63	-3.58918	5.25538e-67	1.2517e-64	0.821428571428571	0.955035971223022	CBFB-MYH11_T	0	1
ENSG00000005073.6	HOXA11	-3.59202	4.23871e-33	1.6903e-31	0.357142857142857	0.776079136690647	CBFB-MYH11_T	0	1
ENSG00000198028.4	ZNF560	-3.59229	3.07091e-23	6.4196e-22	0.3125	0.594424460431655	CBFB-MYH11_T	0	1
ENSG00000285722.1		-3.59626	3.79428e-18	5.3642e-17	0.0982142857142857	0.390287769784173	CBFB-MYH11_T	0	0
ENSG00000162618.15	ADGRL4	-3.60055	1.28648e-21	2.3699e-20	0.348214285714286	0.556654676258993	CBFB-MYH11_T	0	0
ENSG00000277435.1		-3.60365	2.46117e-48	2.3473e-46	0.357142857142857	0.79226618705036	CBFB-MYH11_T	0	0
ENSG00000066382.16	MPPED2	-3.60477	1.69508e-37	8.6818e-36	0.625	0.821043165467626	CBFB-MYH11_T	0	0
ENSG00000166265.13	CYYR1	-3.61105	1.67328e-29	5.3508e-28	0.491071428571429	0.821043165467626	CBFB-MYH11_T	0	0
ENSG00000138449.11	SLC40A1	-3.6116	1.49959e-156	5.4468e-153	1	1	CBFB-MYH11_T	0	0
ENSG00000164695.5	CHMP4C	-3.61439	1.31325e-41	8.5304e-40	0.366071428571429	0.764388489208633	CBFB-MYH11_T	0	0
ENSG00000242268.3	LINC02082	-3.63717	1.03684e-22	2.0654e-21	0.232142857142857	0.488309352517986	CBFB-MYH11_T	0	0
ENSG00000182013.18	PNMA8A	-3.64525	7.40389e-29	2.2806e-27	0.616071428571429	0.735611510791367	CBFB-MYH11_T	0	0
ENSG00000040731.10	CDH10	-3.65123	9.59746e-24	2.0937e-22	0.151785714285714	0.513489208633094	CBFB-MYH11_T	1	0
ENSG00000166173.11	LARP6	-3.67398	5.30563e-41	3.3274e-39	0.419642857142857	0.788669064748201	CBFB-MYH11_T	0	1
ENSG00000232316.2	LINC02518	-3.67925	1.12016e-41	7.298e-40	0.0625	0.623201438848921	CBFB-MYH11_T	0	0
ENSG00000132122.12	SPATA6	-3.67985	2.66128e-160	1.2888e-156	0.982142857142857	0.998201438848921	CBFB-MYH11_T	0	0
ENSG00000060718.22	COL11A1	-3.68441	6.81948e-19	1.0204e-17	0.3125	0.514388489208633	CBFB-MYH11_T	1	0
ENSG00000277867.1		-3.68444	1.96008e-25	4.7621e-24	0.125	0.52068345323741	CBFB-MYH11_T	0	0
ENSG00000225741.1		-3.6887	3.96672e-44	3.0173e-42	0.3125	0.75089928057554	CBFB-MYH11_T	0	0
ENSG00000153956.16	CACNA2D1	-3.69583	2.40863e-27	6.6953e-26	0.455357142857143	0.684352517985611	CBFB-MYH11_T	1	0
ENSG00000237667.7	LINC01115	-3.70663	4.61619e-22	8.7899e-21	0.339285714285714	0.571942446043165	CBFB-MYH11_T	0	0
ENSG00000067798.16	NAV3	-3.71163	3.26314e-46	2.7833e-44	0.839285714285714	0.965827338129496	CBFB-MYH11_T	0	0
ENSG00000124212.6	PTGIS	-3.71276	1.23767e-30	4.2343e-29	0.5625	0.752697841726619	CBFB-MYH11_T	0	1
ENSG00000075213.11	SEMA3A	-3.71373	4.79168e-70	1.3135e-67	0.616071428571429	0.952338129496403	CBFB-MYH11_T	1	0
ENSG00000136944.19	LMX1B	-3.72155	8.15262e-36	3.7684e-34	0.544642857142857	0.743705035971223	CBFB-MYH11_T	0	1
ENSG00000133110.15	POSTN	-3.73166	2.57682e-20	4.3348e-19	0.205357142857143	0.508992805755396	CBFB-MYH11_T	1	0
ENSG00000000971.16	CFH	-3.73243	6.10938e-77	2.2007e-74	0.901785714285714	0.994604316546763	CBFB-MYH11_T	1	0
ENSG00000164647.9	STEAP1	-3.73568	1.16207e-31	4.2208e-30	0.169642857142857	0.650179856115108	CBFB-MYH11_T	0	0
ENSG00000152192.8	POU4F1	-3.73737	1.63483e-42	1.1221e-40	0.848214285714286	0.938848920863309	CBFB-MYH11_T	0	1
ENSG00000242600.8	MBL1P	-3.74879	4.69812e-31	1.6434e-29	0.116071428571429	0.565647482014389	CBFB-MYH11_T	0	0
ENSG00000139915.21	MDGA2	-3.75722	2.61427e-38	1.3896e-36	0.455357142857143	0.785971223021583	CBFB-MYH11_T	0	0
ENSG00000133115.12	STOML3	-3.77571	3.98054e-34	1.6779e-32	0.303571428571429	0.634892086330935	CBFB-MYH11_T	0	0
ENSG00000206538.9	VGLL3	-3.78483	7.81046e-36	3.6216e-34	0.544642857142857	0.794964028776978	CBFB-MYH11_T	0	1
ENSG00000164265.9	SCGB3A2	-3.78641	6.47416e-23	1.3162e-21	0.1875	0.487410071942446	CBFB-MYH11_T	0	0
ENSG00000224968.2	LINC01645	-3.80977	8.37899e-28	2.4074e-26	0.125	0.579136690647482	CBFB-MYH11_T	0	0
ENSG00000286518.1		-3.81247	1.58118e-35	7.1864e-34	0.0625	0.51978417266187	CBFB-MYH11_T	0	0
ENSG00000057294.15	PKP2	-3.81889	3.02746e-63	6.2538e-61	0.883928571428571	0.977517985611511	CBFB-MYH11_T	0	0
ENSG00000260289.2		-3.82572	1.40476e-12	1.1905e-11	0.178571428571429	0.294964028776978	CBFB-MYH11_T	0	0
ENSG00000281091.3		-3.82624	1.1089e-54	1.43e-52	0.25	0.793165467625899	CBFB-MYH11_T	0	0
ENSG00000229557.1	LINC00379	-3.84776	5.05322e-33	2.0114e-31	0	0.518884892086331	CBFB-MYH11_T	0	0
ENSG00000118733.17	OLFM3	-3.85533	1.62663e-14	1.6773e-13	0.151785714285714	0.303057553956835	CBFB-MYH11_T	0	0
ENSG00000254041.1		-3.8681	1.14654e-28	3.4897e-27	0.0357142857142857	0.47841726618705	CBFB-MYH11_T	0	0
ENSG00000144681.10	STAC	-3.87232	2.65236e-43	1.9045e-41	0.5625	0.836330935251799	CBFB-MYH11_T	0	0
ENSG00000266392.1	MIR4740	-3.88036	8.64447e-89	5.4605e-86	0.151785714285714	0.892086330935252	CBFB-MYH11_T	0	0
ENSG00000204764.14	RANBP17	-3.89185	1.56744e-111	2.0703e-108	0.714285714285714	0.964928057553957	CBFB-MYH11_T	0	0
ENSG00000253966.1		-3.89541	2.62204e-58	4.171e-56	0.276785714285714	0.834532374100719	CBFB-MYH11_T	0	0
ENSG00000165300.7	SLITRK5	-3.89591	7.24105e-59	1.2e-56	0.839285714285714	0.948741007194245	CBFB-MYH11_T	0	0
ENSG00000138696.11	BMPR1B	-3.90433	6.08506e-52	7.0538e-50	0.544642857142857	0.839928057553957	CBFB-MYH11_T	0	0
ENSG00000271776.1		-3.90663	4.14107e-21	7.358e-20	0.223214285714286	0.420863309352518	CBFB-MYH11_T	0	0
ENSG00000130054.5	NALF2	-3.91325	9.79484e-30	3.1741e-28	0.339285714285714	0.613309352517986	CBFB-MYH11_T	0	0
ENSG00000233451.1		-3.91467	7.43576e-23	1.5035e-21	0.196428571428571	0.434352517985612	CBFB-MYH11_T	0	0
ENSG00000171951.5	SCG2	-3.91705	6.0432e-62	1.1655e-59	0.669642857142857	0.936151079136691	CBFB-MYH11_T	0	0
ENSG00000146530.14	VWDE	-3.92881	1.20866e-57	1.8615e-55	0.696428571428571	0.932553956834532	CBFB-MYH11_T	0	0
ENSG00000115380.20	EFEMP1	-3.94312	6.56306e-29	2.0317e-27	0.375	0.630395683453237	CBFB-MYH11_T	1	0
ENSG00000164761.9	TNFRSF11B	-3.94784	3.45812e-40	2.0535e-38	0.223214285714286	0.683453237410072	CBFB-MYH11_T	1	0
ENSG00000101333.17	PLCB4	-3.95936	3.73894e-75	1.2253e-72	0.5625	0.975719424460432	CBFB-MYH11_T	0	0
ENSG00000102271.14	KLHL4	-3.97483	1.23482e-30	4.2279e-29	0.303571428571429	0.640287769784173	CBFB-MYH11_T	0	0
ENSG00000122548.5	KIAA0087	-3.97632	6.62386e-43	4.6566e-41	0.446428571428571	0.76978417266187	CBFB-MYH11_T	0	0
ENSG00000172318.5	B3GALT1	-3.97976	5.41683e-51	5.9172e-49	0.428571428571429	0.826438848920863	CBFB-MYH11_T	0	0
ENSG00000197496.6	SLC2A10	-3.98211	1.63819e-87	9.649e-85	0.794642857142857	0.947841726618705	CBFB-MYH11_T	0	0
ENSG00000198797.7	BRINP2	-3.9835	1.36706e-22	2.7058e-21	0.0714285714285714	0.380395683453237	CBFB-MYH11_T	0	0
ENSG00000117114.20	ADGRL2	-3.98626	2.65287e-45	2.1653e-43	0.5625	0.868705035971223	CBFB-MYH11_T	0	0
ENSG00000119946.11	CNNM1	-3.99195	4.15347e-94	3.176e-91	0.839285714285714	0.948741007194245	CBFB-MYH11_T	0	0
ENSG00000157021.9	CIBAR1P1	-3.99588	5.23732e-60	9.4328e-58	0.223214285714286	0.834532374100719	CBFB-MYH11_T	0	0
ENSG00000170153.11	RNF150	-4.01059	1.41493e-54	1.8139e-52	0.633928571428571	0.904676258992806	CBFB-MYH11_T	0	0
ENSG00000125255.7	SLC10A2	-4.03147	2.03439e-18	2.9429e-17	0.1875	0.365107913669065	CBFB-MYH11_T	0	0
ENSG00000254489.2	MPPED2-AS1	-4.03271	1.73203e-16	2.1146e-15	0.0625	0.226618705035971	CBFB-MYH11_T	0	0
ENSG00000233922.3	LINC01694	-4.04115	6.80439e-85	3.5732e-82	0.857142857142857	0.990107913669065	CBFB-MYH11_T	0	0
ENSG00000169122.11	FAM110B	-4.04574	6.92882e-102	7.0232e-99	0.830357142857143	0.982014388489209	CBFB-MYH11_T	0	0
ENSG00000165966.16	PDZRN4	-4.04677	1.42718e-41	9.2567e-40	0.598214285714286	0.776978417266187	CBFB-MYH11_T	0	0
ENSG00000170689.10	HOXB9	-4.05472	1.77797e-36	8.5441e-35	0.732142857142857	0.774280575539568	CBFB-MYH11_T	0	1
ENSG00000270182.1		-4.07264	2.39127e-67	5.7903e-65	0.125	0.752697841726619	CBFB-MYH11_T	0	0
ENSG00000018236.15	CNTN1	-4.07587	1.12175e-37	5.8206e-36	0.428571428571429	0.77068345323741	CBFB-MYH11_T	1	0
ENSG00000164853.9	UNCX	-4.07667	2.10065e-17	2.7821e-16	0.142857142857143	0.434352517985612	CBFB-MYH11_T	0	1
ENSG00000272491.1		-4.07836	4.60903e-62	8.9284e-60	0.1875	0.817446043165468	CBFB-MYH11_T	0	0
ENSG00000165092.13	ALDH1A1	-4.10927	2.40501e-97	2.1393e-94	0.9375	0.995503597122302	CBFB-MYH11_T	0	0
ENSG00000262877.5		-4.12166	3.90431e-130	8.9565e-127	0.866071428571429	0.97931654676259	CBFB-MYH11_T	0	0
ENSG00000165323.15	FAT3	-4.1526	1.14252e-38	6.2015e-37	0.4375	0.725719424460432	CBFB-MYH11_T	1	0
ENSG00000224400.5		-4.16507	8.33282e-54	1.0289e-51	0.366071428571429	0.744604316546763	CBFB-MYH11_T	0	0
ENSG00000233723.9	LINC01122	-4.16856	2.95087e-94	2.3385e-91	0.75	0.944244604316547	CBFB-MYH11_T	0	0
ENSG00000130558.20	OLFM1	-4.21463	6.07707e-45	4.8601e-43	0.294642857142857	0.766187050359712	CBFB-MYH11_T	1	0
ENSG00000165449.11	SLC16A9	-4.21554	2.1219e-101	2.1019e-98	0.803571428571429	0.984712230215827	CBFB-MYH11_T	0	0
ENSG00000143839.15	REN	-4.22752	3.00156e-32	1.1356e-30	0.276785714285714	0.598021582733813	CBFB-MYH11_T	0	0
ENSG00000083857.14	FAT1	-4.22891	7.79849e-42	5.1423e-40	0.714285714285714	0.866906474820144	CBFB-MYH11_T	1	0
ENSG00000105997.22	HOXA3	-4.23356	7.27685e-133	1.762e-129	0.848214285714286	0.959532374100719	CBFB-MYH11_T	0	1
ENSG00000077327.16	SPAG6	-4.2514	1.03385e-58	1.6877e-56	0.955357142857143	0.950539568345324	CBFB-MYH11_T	0	0
ENSG00000116117.18	PARD3B	-4.25308	8.68612e-59	1.4233e-56	0.508928571428571	0.852517985611511	CBFB-MYH11_T	0	0
ENSG00000166426.8	CRABP1	-4.26723	6.27931e-44	4.7188e-42	0.464285714285714	0.736510791366906	CBFB-MYH11_T	0	0
ENSG00000180828.3	BHLHE22	-4.28112	2.46266e-32	9.3991e-31	0.0803571428571429	0.540467625899281	CBFB-MYH11_T	0	1
ENSG00000101115.13	SALL4	-4.31209	6.59177e-84	3.1923e-81	0.857142857142857	0.975719424460432	CBFB-MYH11_T	0	1
ENSG00000240086.7		-4.3496	2.44665e-23	5.1666e-22	0.285714285714286	0.49910071942446	CBFB-MYH11_T	0	0
ENSG00000096264.14	NCR2	-4.36534	2.14915e-28	6.4557e-27	0.267857142857143	0.550359712230216	CBFB-MYH11_T	0	0
ENSG00000272865.2		-4.37013	4.30819e-53	5.2599e-51	0.294642857142857	0.751798561151079	CBFB-MYH11_T	0	0
ENSG00000254369.6	HOXA-AS3	-4.41854	3.98224e-104	4.3392e-101	0.517857142857143	0.888489208633094	CBFB-MYH11_T	0	0
ENSG00000268433.1	MTDHP3	-4.41868	1.10727e-47	1.0357e-45	0.5625	0.77068345323741	CBFB-MYH11_T	0	0
ENSG00000133169.6	BEX1	-4.42303	3.02767e-76	1.0642e-73	0.857142857142857	0.982014388489209	CBFB-MYH11_T	0	1
ENSG00000226673.2	LINC01108	-4.43057	9.83483e-50	9.9457e-48	0.6875	0.838129496402878	CBFB-MYH11_T	0	0
ENSG00000203963.11	C1orf141	-4.46609	6.22634e-39	3.4615e-37	0.169642857142857	0.60431654676259	CBFB-MYH11_T	0	0
ENSG00000147257.15	GPC3	-4.50654	3.17105e-50	3.283e-48	0.285714285714286	0.763489208633094	CBFB-MYH11_T	0	0
ENSG00000183230.17	CTNNA3	-4.52196	6.20761e-42	4.1308e-40	0.321428571428571	0.710431654676259	CBFB-MYH11_T	0	0
ENSG00000182263.14	FIGN	-4.55311	5.4626e-25	1.2926e-23	0.357142857142857	0.537769784172662	CBFB-MYH11_T	0	0
ENSG00000179542.16	SLITRK4	-4.64505	2.10649e-120	3.6725e-117	0.776785714285714	0.970323741007194	CBFB-MYH11_T	1	0
ENSG00000046604.13	DSG2	-4.68908	1.28775e-66	3.0176e-64	0.794642857142857	0.935251798561151	CBFB-MYH11_T	1	0
ENSG00000076716.9	GPC4	-4.69896	1.35554e-74	4.3443e-72	0.678571428571429	0.910071942446043	CBFB-MYH11_T	1	0
ENSG00000285254.2		-4.70808	8.23325e-21	1.4337e-19	0.276785714285714	0.406474820143885	CBFB-MYH11_T	0	0
ENSG00000172752.14	COL6A5	-4.77733	1.265e-61	2.4183e-59	0.508928571428571	0.841726618705036	CBFB-MYH11_T	0	0
ENSG00000169297.8	NR0B1	-4.77771	4.76861e-23	9.8225e-22	0.160714285714286	0.351618705035971	CBFB-MYH11_T	0	1
ENSG00000236323.1	BMP6P1	-4.8	1.5283e-34	6.5888e-33	0.0982142857142857	0.414568345323741	CBFB-MYH11_T	0	0
ENSG00000109158.11	GABRA4	-4.82274	2.27683e-41	1.4594e-39	0.330357142857143	0.632194244604317	CBFB-MYH11_T	0	0
ENSG00000104369.5	JPH1	-4.85609	5.36608e-44	4.0465e-42	0.303571428571429	0.721223021582734	CBFB-MYH11_T	0	0
ENSG00000112414.15	ADGRG6	-4.87715	1.35517e-74	4.3443e-72	0.785714285714286	0.941546762589928	CBFB-MYH11_T	0	0
ENSG00000106006.6	HOXA6	-4.89411	3.11406e-116	5.027e-113	0.473214285714286	0.871402877697842	CBFB-MYH11_T	0	1
ENSG00000260802.1	SERTM2	-4.9103	3.08003e-82	1.3984e-79	0.375	0.862410071942446	CBFB-MYH11_T	0	0
ENSG00000135750.15	KCNK1	-4.91673	1.52242e-37	7.8343e-36	0.1875	0.593525179856115	CBFB-MYH11_T	0	0
ENSG00000227502.3	MROCKI	-4.93279	5.75277e-147	1.791e-143	0.732142857142857	0.981115107913669	CBFB-MYH11_T	0	0
ENSG00000106031.9	HOXA13	-4.94131	2.25015e-36	1.0754e-34	0.223214285714286	0.58363309352518	CBFB-MYH11_T	0	1
ENSG00000271474.1	UNC5C-AS1	-4.97532	2.33121e-42	1.5802e-40	0.125	0.586330935251799	CBFB-MYH11_T	0	0
ENSG00000170558.10	CDH2	-4.97968	4.32837e-57	6.4608e-55	0.589285714285714	0.810251798561151	CBFB-MYH11_T	1	0
ENSG00000156103.16	MMP16	-5.02166	1.14283e-43	8.4283e-42	0.1875	0.60341726618705	CBFB-MYH11_T	0	0
ENSG00000254006.5		-5.03363	4.35089e-113	6.1173e-110	0.669642857142857	0.954136690647482	CBFB-MYH11_T	0	0
ENSG00000113100.10	CDH9	-5.04091	3.11014e-33	1.2505e-31	0.419642857142857	0.585431654676259	CBFB-MYH11_T	1	0
ENSG00000153132.13	CLGN	-5.07877	5.17631e-145	1.5041e-141	0.651785714285714	0.972122302158273	CBFB-MYH11_T	0	0
ENSG00000163710.9	PCOLCE2	-5.08871	9.5031e-79	3.6334e-76	0.508928571428571	0.901079136690647	CBFB-MYH11_T	0	0
ENSG00000174808.12	BTC	-5.11446	7.01787e-56	9.8354e-54	0.0892857142857143	0.633992805755396	CBFB-MYH11_T	0	0
ENSG00000177133.11	PRDM16-DT	-5.22485	1.55044e-87	9.2572e-85	0.464285714285714	0.842625899280576	CBFB-MYH11_T	0	0
ENSG00000287998.1		-5.30278	3.49609e-88	2.1769e-85	0.267857142857143	0.860611510791367	CBFB-MYH11_T	0	0
ENSG00000228778.2		-5.31783	1.05175e-62	2.1223e-60	0.133928571428571	0.633992805755396	CBFB-MYH11_T	0	0
ENSG00000182168.15	UNC5C	-5.36442	8.36291e-79	3.2257e-76	0.571428571428571	0.905575539568345	CBFB-MYH11_T	1	0
ENSG00000142611.17	PRDM16	-5.49507	1.16581e-122	2.2093e-119	0.758928571428571	0.95773381294964	CBFB-MYH11_T	0	1
ENSG00000172817.4	CYP7B1	-5.53893	4.69973e-161	2.5605e-157	0.705357142857143	0.977517985611511	CBFB-MYH11_T	0	0
ENSG00000223351.5	ZNF385D-AS2	-5.57027	6.6366e-30	2.17e-28	0.0446428571428571	0.294064748201439	CBFB-MYH11_T	0	0
ENSG00000085276.19	MECOM	-5.60153	1.37028e-59	2.389e-57	0.714285714285714	0.83273381294964	CBFB-MYH11_T	0	1
ENSG00000137558.9	PI15	-5.69415	2.29394e-44	1.7696e-42	0.285714285714286	0.606115107913669	CBFB-MYH11_T	0	0
ENSG00000287754.1		-5.73826	4.30656e-67	1.037e-64	0.0267857142857143	0.68705035971223	CBFB-MYH11_T	0	0
ENSG00000074047.22	GLI2	-5.7517	1.14686e-51	1.312e-49	0.303571428571429	0.682553956834532	CBFB-MYH11_T	0	1
ENSG00000122420.10	PTGFR	-5.79435	1.37144e-75	4.7441e-73	0.3125	0.788669064748201	CBFB-MYH11_T	0	0
ENSG00000268940.5	CT45A1	-5.98982	7.8739e-35	3.4422e-33	0.107142857142857	0.356115107913669	CBFB-MYH11_T	0	0
ENSG00000257582.5	LINC01475	-6.17141	3.25727e-85	1.7527e-82	0.160714285714286	0.689748201438849	CBFB-MYH11_T	0	0
ENSG00000154864.13	PIEZO2	-6.34377	9.98082e-160	4.3502e-156	0.696428571428571	0.974820143884892	CBFB-MYH11_T	0	0
ENSG00000229855.9		-6.44398	1.94493e-87	1.1303e-84	0.285714285714286	0.826438848920863	CBFB-MYH11_T	0	0
ENSG00000120068.7	HOXB8	-6.52893	1.64761e-69	4.4057e-67	0.348214285714286	0.696942446043165	CBFB-MYH11_T	0	1
ENSG00000269586.7	CT45A10	-6.58841	2.57638e-32	9.8159e-31	0.0714285714285714	0.321043165467626	CBFB-MYH11_T	0	0
ENSG00000181433.9	SAGE1	-6.80714	1.54639e-51	1.7395e-49	0.25	0.54136690647482	CBFB-MYH11_T	0	0
ENSG00000119919.11	NKX2-3	-6.85906	4.13597e-110	5.1506e-107	0.330357142857143	0.77068345323741	CBFB-MYH11_T	0	1
ENSG00000188153.14	COL4A5	-7.03536	6.24522e-163	4.5367e-159	0.651785714285714	0.927158273381295	CBFB-MYH11_T	0	0
ENSG00000279860.1		-8.72389	1.36385e-98	1.2923e-95	0.0267857142857143	0.531474820143885	CBFB-MYH11_T	0	0

### Sheet: RUNX1-RUNX1T1_T
ensembl_id	hgnc_symbol	log2FoldChange	pvalue	padj	pct.in	pct.out	cluster	surface_protein	transcription_factor
ENSG00000159387.8	IRX6	7.55511	5.72815e-98	9.9867e-95	0.863636363636364	0.521588946459413	RUNX1-RUNX1T1_T	0	1
ENSG00000079102.16	RUNX1T1	7.54494	1.82546e-62	8.9398e-60	0.984848484848485	0.601899827288428	RUNX1-RUNX1T1_T	0	1
ENSG00000152192.8	POU4F1	6.50878	3.75314e-80	4.3048e-77	1	0.926597582037997	RUNX1-RUNX1T1_T	0	1
ENSG00000271776.1		6.13919	1.56764e-39	2.4059e-37	0.984848484848485	0.369602763385147	RUNX1-RUNX1T1_T	0	0
ENSG00000124440.16	HIF3A	6.07654	7.38427e-71	5.0289e-68	0.96969696969697	0.772884283246978	RUNX1-RUNX1T1_T	0	1
ENSG00000115705.22	TPO	5.88766	2.22887e-66	1.2617e-63	1	0.663212435233161	RUNX1-RUNX1T1_T	0	0
ENSG00000169855.20	ROBO1	5.868	4.44942e-78	4.6174e-75	0.954545454545455	0.934369602763385	RUNX1-RUNX1T1_T	1	0
ENSG00000230891.7	LINC00692	5.72788	5.24781e-19	1.7676e-17	0.484848484848485	0.147668393782383	RUNX1-RUNX1T1_T	0	0
ENSG00000172478.18	MAB21L4	5.62017	1.59883e-37	2.1914e-35	0.939393939393939	0.319516407599309	RUNX1-RUNX1T1_T	0	0
ENSG00000150275.19	PCDH15	5.56038	3.64969e-25	2.1126e-23	0.833333333333333	0.33160621761658	RUNX1-RUNX1T1_T	1	0
ENSG00000227038.3	GTF2IP7	5.52953	1.37971e-84	1.8223e-81	1	0.756476683937824	RUNX1-RUNX1T1_T	0	0
ENSG00000230882.1		5.4845	2.9532e-79	3.1395e-76	1	0.890328151986183	RUNX1-RUNX1T1_T	0	0
ENSG00000205696.4	ADARB2-AS1	5.46704	4.20752e-47	1.0479e-44	1	0.397236614853195	RUNX1-RUNX1T1_T	0	0
ENSG00000277311.1		5.46533	9.29919e-17	2.5004e-15	0.53030303030303	0.150259067357513	RUNX1-RUNX1T1_T	0	0
ENSG00000142619.4	PADI3	5.19082	8.17387e-60	3.6475e-57	0.939393939393939	0.738341968911917	RUNX1-RUNX1T1_T	0	0
ENSG00000251381.8	LINC00958	5.15719	6.20293e-42	1.0686e-39	1	0.740932642487047	RUNX1-RUNX1T1_T	0	0
ENSG00000236279.7	CLEC2L	5.14799	8.7373e-55	3.0224e-52	1	0.703799654576857	RUNX1-RUNX1T1_T	0	0
ENSG00000258803.1		5.13253	5.10481e-60	2.3177e-57	0.909090909090909	0.38860103626943	RUNX1-RUNX1T1_T	0	0
ENSG00000119125.17	GDA	5.12533	1.20871e-35	1.4675e-33	0.712121212121212	0.509499136442142	RUNX1-RUNX1T1_T	0	0
ENSG00000225083.2	GRTP1-AS1	5.12449	2.12637e-49	5.941e-47	0.954545454545455	0.429188255613126	RUNX1-RUNX1T1_T	0	0
ENSG00000152785.8	BMP3	5.11922	2.65975e-48	7.0259e-46	1	0.755613126079447	RUNX1-RUNX1T1_T	0	0
ENSG00000187550.9	SBK2	5.08169	4.31456e-72	3.1342e-69	0.984848484848485	0.537996545768566	RUNX1-RUNX1T1_T	0	0
ENSG00000147255.19	IGSF1	5.02783	3.80136e-24	1.9914e-22	0.96969696969697	0.409326424870466	RUNX1-RUNX1T1_T	1	0
ENSG00000124721.18	DNAH8	4.91448	5.26596e-87	7.1726e-84	1	0.947322970639033	RUNX1-RUNX1T1_T	0	0
ENSG00000250986.1	LINC02600	4.85174	1.50211e-33	1.6166e-31	0.96969696969697	0.610535405872193	RUNX1-RUNX1T1_T	0	0
ENSG00000231274.5	SBK3	4.80501	5.10656e-65	2.7478e-62	0.984848484848485	0.563039723661485	RUNX1-RUNX1T1_T	0	0
ENSG00000259439.2	LINC01833	4.75675	2.04017e-17	5.8811e-16	0.742424242424242	0.35405872193437	RUNX1-RUNX1T1_T	0	0
ENSG00000138083.5	SIX3	4.75496	3.17003e-26	1.9626e-24	0.787878787878788	0.541450777202073	RUNX1-RUNX1T1_T	0	1
ENSG00000170893.4	TRH	4.70709	1.1088e-63	5.6857e-61	1	0.990500863557858	RUNX1-RUNX1T1_T	0	0
ENSG00000146352.13	CLVS2	4.6411	2.35065e-10	3.0466e-09	0.46969696969697	0.151122625215889	RUNX1-RUNX1T1_T	0	0
ENSG00000174697.5	LEP	4.63249	2.37692e-28	1.7354e-26	0.742424242424242	0.469775474956822	RUNX1-RUNX1T1_T	0	0
ENSG00000044524.11	EPHA3	4.62625	1.0369e-20	4.0352e-19	0.681818181818182	0.443868739205527	RUNX1-RUNX1T1_T	1	0
ENSG00000122574.11	WIPF3	4.57283	3.74476e-75	3.4728e-72	0.984848484848485	0.898963730569948	RUNX1-RUNX1T1_T	0	0
ENSG00000249297.2	LINC02174	4.57057	6.21043e-36	7.69e-34	0.984848484848485	0.514680483592401	RUNX1-RUNX1T1_T	0	0
ENSG00000090932.11	DLL3	4.52654	9.21739e-76	8.7494e-73	1	0.835060449050086	RUNX1-RUNX1T1_T	0	0
ENSG00000231513.3	E2F6P4	4.52489	1.04201e-14	2.2618e-13	0.939393939393939	0.369602763385147	RUNX1-RUNX1T1_T	0	0
ENSG00000260182.1		4.51808	5.06894e-51	1.5133e-48	1	0.801381692573402	RUNX1-RUNX1T1_T	0	0
ENSG00000179023.8	KLHDC7A	4.46238	6.7066e-31	5.9053e-29	0.712121212121212	0.439550949913644	RUNX1-RUNX1T1_T	0	0
ENSG00000240964.3	RN7SL751P	4.42193	7.08384e-15	1.561e-13	0.772727272727273	0.14853195164076	RUNX1-RUNX1T1_T	0	0
ENSG00000183571.11	PGPEP1L	4.32407	2.91565e-58	1.1449e-55	0.939393939393939	0.520725388601036	RUNX1-RUNX1T1_T	0	0
ENSG00000198570.6	RD3	4.31356	2.18878e-42	3.9259e-40	0.984848484848485	0.521588946459413	RUNX1-RUNX1T1_T	0	0
ENSG00000227706.4		4.29531	3.68202e-41	6.1254e-39	1	0.956822107081174	RUNX1-RUNX1T1_T	0	0
ENSG00000272620.2	AFAP1-AS1	4.27863	5.33728e-56	1.9226e-53	1	0.918825561312608	RUNX1-RUNX1T1_T	0	0
ENSG00000170561.13	IRX2	4.27348	1.49204e-22	6.8311e-21	0.772727272727273	0.344559585492228	RUNX1-RUNX1T1_T	0	1
ENSG00000230164.1	MAS1LP1	4.26198	5.12826e-14	1.0296e-12	0.666666666666667	0.177892918825561	RUNX1-RUNX1T1_T	0	0
ENSG00000186493.13	IRX2-DT	4.24942	4.41298e-15	9.93e-14	0.681818181818182	0.177029360967185	RUNX1-RUNX1T1_T	0	0
ENSG00000162374.18	ELAVL4	4.24703	1.03915e-35	1.2652e-33	0.848484848484849	0.606217616580311	RUNX1-RUNX1T1_T	0	0
ENSG00000091128.13	LAMB4	4.24269	2.0069e-32	1.988e-30	0.984848484848485	0.520725388601036	RUNX1-RUNX1T1_T	0	0
ENSG00000267453.7	CLEC4OP	4.21315	1.53302e-37	2.1078e-35	1	0.877374784110535	RUNX1-RUNX1T1_T	0	0
ENSG00000258913.2	LINC02691	4.20788	5.77305e-25	3.2935e-23	0.848484848484849	0.283246977547496	RUNX1-RUNX1T1_T	0	0
ENSG00000170549.4	IRX1	4.20747	1.07767e-22	4.9863e-21	0.924242424242424	0.606217616580311	RUNX1-RUNX1T1_T	0	1
ENSG00000176678.6	FOXL1	4.20302	1.44257e-21	6.1523e-20	0.939393939393939	0.547495682210708	RUNX1-RUNX1T1_T	0	1
ENSG00000187944.5	C2orf66	4.16589	1.05754e-61	5.0653e-59	1	0.803972366148532	RUNX1-RUNX1T1_T	0	0
ENSG00000236502.1	SIX3-AS1	4.14974	8.93023e-11	1.2152e-09	0.439393939393939	0.153713298791019	RUNX1-RUNX1T1_T	0	0
ENSG00000111344.11	RASAL1	4.13237	9.14271e-39	1.3694e-36	0.984848484848485	0.85405872193437	RUNX1-RUNX1T1_T	0	0
ENSG00000204603.7	LINC01257	4.11701	1.0565e-47	2.7087e-45	1	0.786701208981002	RUNX1-RUNX1T1_T	0	0
ENSG00000235994.4		4.06044	3.12926e-16	7.9436e-15	0.924242424242424	0.230569948186528	RUNX1-RUNX1T1_T	0	0
ENSG00000279142.1		4.01853	1.20442e-10	1.6183e-09	0.712121212121212	0.144214162348877	RUNX1-RUNX1T1_T	0	0
ENSG00000179796.12	LRRC3B	4.00244	1.30656e-20	5.0531e-19	0.909090909090909	0.329879101899827	RUNX1-RUNX1T1_T	0	0
ENSG00000091181.20	IL5RA	3.98523	5.00213e-67	2.9463e-64	1	0.996545768566494	RUNX1-RUNX1T1_T	1	0
ENSG00000133454.16	MYO18B	3.95559	9.3511e-27	6.0203e-25	0.96969696969697	0.860103626943005	RUNX1-RUNX1T1_T	0	0
ENSG00000197241.3	SLC2A7	3.95454	8.72175e-48	2.2494e-45	0.96969696969697	0.567357512953368	RUNX1-RUNX1T1_T	0	0
ENSG00000261294.1		3.94344	2.16201e-37	2.9356e-35	0.96969696969697	0.418825561312608	RUNX1-RUNX1T1_T	0	0
ENSG00000173040.13	EVC2	3.93925	6.3698e-47	1.5686e-44	1	0.90846286701209	RUNX1-RUNX1T1_T	0	0
ENSG00000140092.14	FBLN5	3.90702	5.50826e-68	3.4298e-65	1	0.993091537132988	RUNX1-RUNX1T1_T	0	0
ENSG00000267799.1	MAN1A2P1	3.88734	1.15614e-15	2.7566e-14	0.893939393939394	0.313471502590674	RUNX1-RUNX1T1_T	0	0
ENSG00000251798.1	RNU6-863P	3.88343	2.05207e-28	1.5083e-26	0.878787878787879	0.197754749568221	RUNX1-RUNX1T1_T	0	0
ENSG00000235718.9	MFRP	3.86615	1.3487e-28	1.0083e-26	0.893939393939394	0.297927461139896	RUNX1-RUNX1T1_T	0	0
ENSG00000072840.13	EVC	3.85675	9.85511e-42	1.6714e-39	1	0.94559585492228	RUNX1-RUNX1T1_T	0	0
ENSG00000229921.7	KIF25-AS1	3.84199	1.99822e-19	7.0579e-18	0.939393939393939	0.362694300518135	RUNX1-RUNX1T1_T	0	0
ENSG00000259150.6	LINC00929	3.8307	2.92999e-23	1.4285e-21	0.727272727272727	0.241796200345423	RUNX1-RUNX1T1_T	0	0
ENSG00000007402.12	CACNA2D2	3.79244	1.16287e-123	5.6317e-120	1	0.999136442141623	RUNX1-RUNX1T1_T	1	0
ENSG00000253301.6	LINC01606	3.78386	1.3544e-14	2.8999e-13	0.515151515151515	0.350604490500864	RUNX1-RUNX1T1_T	0	0
ENSG00000130720.13	FIBCD1	3.77287	8.88322e-49	2.4049e-46	0.984848484848485	0.858376511226252	RUNX1-RUNX1T1_T	0	0
ENSG00000050555.19	LAMC3	3.76897	2.55252e-94	4.279e-91	1	0.993955094991364	RUNX1-RUNX1T1_T	0	0
ENSG00000287804.1		3.75932	2.02399e-25	1.197e-23	0.954545454545455	0.617443868739206	RUNX1-RUNX1T1_T	0	0
ENSG00000205054.8	LINC01121	3.74723	9.04491e-28	6.2776e-26	0.909090909090909	0.288428324697755	RUNX1-RUNX1T1_T	0	0
ENSG00000286680.1		3.71071	3.45968e-14	7.0629e-13	0.833333333333333	0.323834196891192	RUNX1-RUNX1T1_T	0	0
ENSG00000105974.13	CAV1	3.66651	4.44214e-42	7.7138e-40	1	0.979274611398964	RUNX1-RUNX1T1_T	0	0
ENSG00000184160.8	ADRA2C	3.65402	8.34649e-32	8.013e-30	0.96969696969697	0.854922279792746	RUNX1-RUNX1T1_T	1	0
ENSG00000250771.2		3.63536	5.72016e-35	6.6842e-33	1	0.960276338514681	RUNX1-RUNX1T1_T	0	0
ENSG00000102854.16	MSLN	3.62795	5.67324e-28	4.0077e-26	1	0.92314335060449	RUNX1-RUNX1T1_T	1	0
ENSG00000169327.5	OR5AU1	3.58369	2.02929e-30	1.7275e-28	0.5	0.42573402417962	RUNX1-RUNX1T1_T	0	0
ENSG00000188883.5	KLRG2	3.58238	4.52989e-70	2.9915e-67	1	0.933506044905009	RUNX1-RUNX1T1_T	0	0
ENSG00000234377.7	OBI1-AS1	3.5723	3.63542e-71	2.5557e-68	0.924242424242424	0.796200345423143	RUNX1-RUNX1T1_T	0	0
ENSG00000074771.4	NOX3	3.55484	9.67492e-21	3.7752e-19	0.787878787878788	0.328151986183074	RUNX1-RUNX1T1_T	0	0
ENSG00000140279.13	DUOX2	3.5538	5.11732e-52	1.5895e-49	1	0.953367875647668	RUNX1-RUNX1T1_T	0	0
ENSG00000037280.16	FLT4	3.52232	1.00377e-57	3.7716e-55	1	0.995682210708117	RUNX1-RUNX1T1_T	1	0
ENSG00000101203.16	COL20A1	3.51172	3.70719e-35	4.3908e-33	0.954545454545455	0.860103626943005	RUNX1-RUNX1T1_T	0	0
ENSG00000288531.1		3.50194	5.74593e-40	9.107e-38	1	0.890328151986183	RUNX1-RUNX1T1_T	0	0
ENSG00000231419.6	LINC00689	3.49605	7.15681e-21	2.8255e-19	0.954545454545455	0.695164075993091	RUNX1-RUNX1T1_T	0	0
ENSG00000228401.5		3.48054	2.86034e-72	2.1495e-69	1	0.955094991364421	RUNX1-RUNX1T1_T	0	0
ENSG00000132470.14	ITGB4	3.48022	5.14682e-114	2.0394e-110	1	1	RUNX1-RUNX1T1_T	1	0
ENSG00000163106.11	HPGDS	3.47328	2.11908e-48	5.6318e-46	1	0.985319516407599	RUNX1-RUNX1T1_T	0	0
ENSG00000250696.5		3.46916	4.20306e-32	4.0801e-30	1	0.881692573402418	RUNX1-RUNX1T1_T	0	0
ENSG00000215533.8	LINC00189	3.46211	1.10388e-26	7.0548e-25	0.939393939393939	0.770293609671848	RUNX1-RUNX1T1_T	0	0
ENSG00000283183.2		3.4339	5.9009e-18	1.8024e-16	0.954545454545455	0.438687392055268	RUNX1-RUNX1T1_T	0	0
ENSG00000066032.18	CTNNA2	3.4197	4.13853e-20	1.543e-18	0.848484848484849	0.416234887737478	RUNX1-RUNX1T1_T	0	0
ENSG00000237603.1	HMGB3P12	3.41964	6.17156e-13	1.0953e-11	0.681818181818182	0.167530224525043	RUNX1-RUNX1T1_T	0	0
ENSG00000138395.17	CDK15	3.41801	6.19222e-37	8.1293e-35	0.984848484848485	0.913644214162349	RUNX1-RUNX1T1_T	0	0
ENSG00000213759.10	UGT2B11	3.41459	1.13372e-29	9.1339e-28	0.984848484848485	0.848877374784111	RUNX1-RUNX1T1_T	0	0
ENSG00000183186.8	C2CD4C	3.41257	3.66637e-17	1.0303e-15	0.515151515151515	0.443868739205527	RUNX1-RUNX1T1_T	0	0
ENSG00000156298.13	TSPAN7	3.39717	4.48142e-44	9.085e-42	1	0.930051813471503	RUNX1-RUNX1T1_T	0	0
ENSG00000254557.1		3.3946	4.33523e-16	1.0849e-14	0.878787878787879	0.353195164075993	RUNX1-RUNX1T1_T	0	0
ENSG00000198597.9	ZNF536	3.3728	1.62153e-24	8.7578e-23	0.772727272727273	0.616580310880829	RUNX1-RUNX1T1_T	0	1
ENSG00000172482.5	AGXT	3.37003	9.38471e-21	3.6685e-19	0.984848484848485	0.632987910189983	RUNX1-RUNX1T1_T	0	0
ENSG00000237990.3	CNTN4-AS1	3.36741	3.00229e-19	1.0435e-17	0.803030303030303	0.265975820379965	RUNX1-RUNX1T1_T	0	0
ENSG00000116117.18	PARD3B	3.36685	5.36411e-30	4.4364e-28	0.984848484848485	0.811744386873921	RUNX1-RUNX1T1_T	0	0
ENSG00000184564.11	SLITRK6	3.33926	2.14419e-09	2.451e-08	0.651515151515151	0.357512953367876	RUNX1-RUNX1T1_T	1	0
ENSG00000226520.1	KIRREL1-IT1	3.32659	2.84184e-23	1.3871e-21	0.878787878787879	0.33419689119171	RUNX1-RUNX1T1_T	0	0
ENSG00000248824.2		3.32218	3.88694e-15	8.7963e-14	0.651515151515151	0.27720207253886	RUNX1-RUNX1T1_T	0	0
ENSG00000072832.15	CRMP1	3.31499	6.0742e-26	3.708e-24	0.984848484848485	0.829879101899827	RUNX1-RUNX1T1_T	0	0
ENSG00000286212.2		3.31481	0.000209337	0.00096983	0.742424242424242	0.176165803108808	RUNX1-RUNX1T1_T	0	0
ENSG00000137571.11	SLCO5A1	3.30801	3.88955e-43	7.339e-41	1	0.990500863557858	RUNX1-RUNX1T1_T	0	0
ENSG00000249763.1		3.30462	2.84559e-24	1.5107e-22	0.939393939393939	0.687392055267703	RUNX1-RUNX1T1_T	0	0
ENSG00000222889.1	RN7SKP29	3.29591	5.96313e-15	1.324e-13	0.833333333333333	0.303972366148532	RUNX1-RUNX1T1_T	0	0
ENSG00000086159.13	AQP6	3.28477	4.06885e-49	1.1154e-46	0.954545454545455	0.747841105354059	RUNX1-RUNX1T1_T	0	0
ENSG00000234283.1	LINC01731	3.2818	1.98545e-26	1.2494e-24	0.742424242424242	0.499136442141624	RUNX1-RUNX1T1_T	0	0
ENSG00000255801.1		3.2772	8.02881e-22	3.4855e-20	0.575757575757576	0.549222797927461	RUNX1-RUNX1T1_T	0	0
ENSG00000183853.18	KIRREL1	3.27349	2.61769e-30	2.2197e-28	1	0.873920552677029	RUNX1-RUNX1T1_T	0	0
ENSG00000171303.7	KCNK3	3.26874	7.49379e-17	2.0414e-15	0.742424242424242	0.385146804835924	RUNX1-RUNX1T1_T	0	0
ENSG00000253821.2		3.26489	6.16372e-16	1.5204e-14	0.803030303030303	0.420552677029361	RUNX1-RUNX1T1_T	0	0
ENSG00000236056.1	GAPDHP14	3.25963	1.79177e-25	1.0654e-23	0.96969696969697	0.702072538860104	RUNX1-RUNX1T1_T	0	0
ENSG00000261399.1	MAPK8IP3-AS1	3.24804	1.1126e-51	3.415e-49	1	0.911053540587219	RUNX1-RUNX1T1_T	0	0
ENSG00000180264.11	ADGRD2	3.23808	9.9757e-39	1.484e-36	0.984848484848485	0.895509499136442	RUNX1-RUNX1T1_T	0	0
ENSG00000287064.1		3.23576	3.59556e-19	1.2318e-17	0.954545454545455	0.70552677029361	RUNX1-RUNX1T1_T	0	0
ENSG00000105549.11	THEG	3.23145	2.20167e-13	4.0992e-12	0.515151515151515	0.199481865284974	RUNX1-RUNX1T1_T	0	0
ENSG00000188257.12	PLA2G2A	3.22851	3.55811e-09	3.9441e-08	0.515151515151515	0.170984455958549	RUNX1-RUNX1T1_T	0	0
ENSG00000225156.2		3.2246	9.62213e-16	2.3171e-14	0.545454545454545	0.347150259067358	RUNX1-RUNX1T1_T	0	0
ENSG00000232464.1		3.21438	1.35809e-08	1.3847e-07	0.515151515151515	0.16580310880829	RUNX1-RUNX1T1_T	0	0
ENSG00000121075.11	TBX4	3.20671	8.59331e-21	3.3743e-19	0.727272727272727	0.48272884283247	RUNX1-RUNX1T1_T	0	1
ENSG00000167014.11	TERB2	3.1995	5.96255e-23	2.8187e-21	0.818181818181818	0.31433506044905	RUNX1-RUNX1T1_T	0	0
ENSG00000196364.9	PRSS29P	3.19751	2.75416e-24	1.4639e-22	0.984848484848485	0.501727115716753	RUNX1-RUNX1T1_T	0	0
ENSG00000244230.3	RN7SL151P	3.19328	6.91753e-09	7.3395e-08	0.287878787878788	0.24006908462867	RUNX1-RUNX1T1_T	0	0
ENSG00000201901.1	RN7SKP48	3.18782	1.71505e-05	0.00010165	0.257575757575758	0.16580310880829	RUNX1-RUNX1T1_T	0	0
ENSG00000277494.2	GPIHBP1	3.18434	6.29227e-19	2.092e-17	0.696969696969697	0.521588946459413	RUNX1-RUNX1T1_T	0	0
ENSG00000280061.1		3.17637	1.31895e-11	1.9721e-10	0.454545454545455	0.226252158894646	RUNX1-RUNX1T1_T	0	0
ENSG00000248347.3		3.1666	8.53901e-14	1.6638e-12	0.984848484848485	0.606217616580311	RUNX1-RUNX1T1_T	0	0
ENSG00000183273.7	CCDC60	3.16634	6.37618e-25	3.586e-23	0.53030303030303	0.475820379965458	RUNX1-RUNX1T1_T	0	0
ENSG00000185686.18	PRAME	3.16042	1.1e-17	3.2682e-16	1	0.953367875647668	RUNX1-RUNX1T1_T	0	0
ENSG00000258168.6		3.15981	3.24154e-33	3.372e-31	0.96969696969697	0.859240069084629	RUNX1-RUNX1T1_T	0	0
ENSG00000257703.6		3.15617	2.40808e-24	1.2878e-22	0.848484848484849	0.377374784110535	RUNX1-RUNX1T1_T	0	0
ENSG00000251129.2	LINC02506	3.14982	8.1063e-07	6.2117e-06	0.893939393939394	0.396373056994819	RUNX1-RUNX1T1_T	0	0
ENSG00000243137.8	PSG4	3.14649	4.30533e-11	6.0843e-10	0.5	0.256476683937824	RUNX1-RUNX1T1_T	0	0
ENSG00000286819.1		3.14219	2.0673e-21	8.6061e-20	0.96969696969697	0.477547495682211	RUNX1-RUNX1T1_T	0	0
ENSG00000107249.23	GLIS3	3.14045	9.21699e-38	1.2876e-35	0.984848484848485	0.949050086355786	RUNX1-RUNX1T1_T	0	1
ENSG00000130054.5	NALF2	3.13614	1.23614e-16	3.2893e-15	0.742424242424242	0.579447322970639	RUNX1-RUNX1T1_T	0	0
ENSG00000287281.1		3.129	2.21777e-17	6.3804e-16	0.909090909090909	0.570811744386874	RUNX1-RUNX1T1_T	0	0
ENSG00000099864.18	PALM	3.11098	8.36601e-59	3.4728e-56	1	0.998272884283247	RUNX1-RUNX1T1_T	0	0
ENSG00000264618.2	RN7SL732P	3.11069	3.32683e-07	2.7226e-06	0.333333333333333	0.211571675302245	RUNX1-RUNX1T1_T	0	0
ENSG00000215808.4	LINC01139	3.11017	1.13075e-08	1.1673e-07	0.363636363636364	0.29447322970639	RUNX1-RUNX1T1_T	0	0
ENSG00000091129.21	NRCAM	3.1028	2.97049e-46	6.9985e-44	1	0.964594127806563	RUNX1-RUNX1T1_T	1	0
ENSG00000196557.13	CACNA1H	3.10118	1.56666e-44	3.2829e-42	1	0.991364421416235	RUNX1-RUNX1T1_T	0	0
ENSG00000214491.8	SEC14L6	3.10058	5.9958e-25	3.4117e-23	0.893939393939394	0.596718480138169	RUNX1-RUNX1T1_T	0	0
ENSG00000118257.17	NRP2	3.09791	5.49184e-45	1.1968e-42	1	0.987910189982729	RUNX1-RUNX1T1_T	1	0
ENSG00000235126.1		3.09365	1.07747e-26	6.8961e-25	0.939393939393939	0.515544041450777	RUNX1-RUNX1T1_T	0	0
ENSG00000247416.4		3.0853	1.54979e-19	5.5232e-18	0.833333333333333	0.546632124352332	RUNX1-RUNX1T1_T	0	0
ENSG00000277010.1		3.08269	4.77211e-16	1.1892e-14	0.803030303030303	0.338514680483592	RUNX1-RUNX1T1_T	0	0
ENSG00000116176.6	TPSG1	3.07569	6.34768e-20	2.3308e-18	1	0.585492227979275	RUNX1-RUNX1T1_T	0	0
ENSG00000187955.12	COL14A1	3.0456	7.87123e-41	1.2898e-38	1	0.989637305699482	RUNX1-RUNX1T1_T	1	0
ENSG00000254535.4	PABPC4L	3.01932	1.87928e-10	2.462e-09	0.666666666666667	0.532815198618307	RUNX1-RUNX1T1_T	0	0
ENSG00000251692.8	PTX4	3.01568	9.91717e-34	1.0726e-31	1	0.906735751295337	RUNX1-RUNX1T1_T	0	0
ENSG00000142910.16	TINAGL1	3.01522	3.22665e-29	2.498e-27	1	0.902417962003454	RUNX1-RUNX1T1_T	0	0
ENSG00000266187.2	RN7SL480P	3.01503	3.10483e-07	2.5529e-06	0.272727272727273	0.226252158894646	RUNX1-RUNX1T1_T	0	0
ENSG00000196472.4		3.01138	8.08915e-17	2.194e-15	0.787878787878788	0.305699481865285	RUNX1-RUNX1T1_T	0	0
ENSG00000161940.11	BCL6B	3.00354	5.73348e-34	6.2947e-32	1	0.961139896373057	RUNX1-RUNX1T1_T	0	1
ENSG00000187068.3	C3orf70	2.9785	2.78506e-47	7.0167e-45	1	0.933506044905009	RUNX1-RUNX1T1_T	0	0
ENSG00000286959.1		2.96879	7.73435e-13	1.361e-11	0.409090909090909	0.265975820379965	RUNX1-RUNX1T1_T	0	0
ENSG00000272636.4	DOC2B	2.95762	7.60916e-33	7.7489e-31	0.984848484848485	0.987910189982729	RUNX1-RUNX1T1_T	0	0
ENSG00000244273.1	PGBD4P1	2.9557	2.82096e-26	1.7515e-24	1	0.844559585492228	RUNX1-RUNX1T1_T	0	0
ENSG00000273238.3	TMEM271	2.95556	1.79087e-12	2.9987e-11	0.712121212121212	0.321243523316062	RUNX1-RUNX1T1_T	0	0
ENSG00000163239.12	TDRD10	2.94528	1.94637e-30	1.6634e-28	0.984848484848485	0.872193436960276	RUNX1-RUNX1T1_T	0	0
ENSG00000074211.14	PPP2R2C	2.93448	3.35642e-21	1.3672e-19	0.863636363636364	0.651986183074266	RUNX1-RUNX1T1_T	0	0
ENSG00000205445.3	KRTAP10-2	2.93091	2.59412e-12	4.2699e-11	0.606060606060606	0.288428324697755	RUNX1-RUNX1T1_T	0	0
ENSG00000146166.17	LGSN	2.90743	4.48939e-16	1.1207e-14	0.96969696969697	0.663212435233161	RUNX1-RUNX1T1_T	0	0
ENSG00000199161.1	MIR126	2.90414	5.80295e-31	5.1513e-29	0.96969696969697	0.63126079447323	RUNX1-RUNX1T1_T	0	0
ENSG00000154783.12	FGD5	2.89679	5.96488e-28	4.2001e-26	1	0.975820379965458	RUNX1-RUNX1T1_T	0	0
ENSG00000116991.11	SIPA1L2	2.89328	2.84267e-53	9.3158e-51	1	1	RUNX1-RUNX1T1_T	0	0
ENSG00000286519.1		2.8908	9.3265e-10	1.1229e-08	0.560606060606061	0.18566493955095	RUNX1-RUNX1T1_T	0	0
ENSG00000184697.7	CLDN6	2.88617	1.64826e-35	1.9846e-33	0.848484848484849	0.787564766839378	RUNX1-RUNX1T1_T	0	0
ENSG00000178773.15	CPNE7	2.87722	9.56693e-37	1.2373e-34	1	0.99740932642487	RUNX1-RUNX1T1_T	0	0
ENSG00000016391.11	CHDH	2.87475	3.98676e-41	6.6071e-39	0.954545454545455	0.947322970639033	RUNX1-RUNX1T1_T	0	0
ENSG00000265918.2	RN7SL543P	2.86751	8.57229e-06	5.4095e-05	0.242424242424242	0.163212435233161	RUNX1-RUNX1T1_T	0	0
ENSG00000139656.7	SMIM2	2.8605	2.0476e-14	4.2948e-13	0.787878787878788	0.42314335060449	RUNX1-RUNX1T1_T	0	0
ENSG00000225778.5	PROSER2-AS1	2.85777	7.59308e-30	6.2092e-28	1	0.974956822107081	RUNX1-RUNX1T1_T	0	0
ENSG00000119888.11	EPCAM	2.84853	1.14291e-24	6.2739e-23	1	0.968911917098446	RUNX1-RUNX1T1_T	1	0
ENSG00000164176.13	EDIL3	2.84779	1.19056e-14	2.5702e-13	0.939393939393939	0.788428324697755	RUNX1-RUNX1T1_T	0	0
ENSG00000186723.4	OR10H1	2.84421	2.00251e-24	1.0775e-22	0.984848484848485	0.731433506044905	RUNX1-RUNX1T1_T	0	0
ENSG00000276281.1	RN7SL126P	2.8432	3.09936e-08	2.988e-07	0.272727272727273	0.236614853195164	RUNX1-RUNX1T1_T	0	0
ENSG00000005108.16	THSD7A	2.84145	5.30234e-16	1.3154e-14	0.984848484848485	0.903281519861831	RUNX1-RUNX1T1_T	1	0
ENSG00000179071.5	CCDC89	2.83772	9.75965e-24	4.9694e-22	0.893939393939394	0.564766839378238	RUNX1-RUNX1T1_T	0	0
ENSG00000007908.16	SELE	2.83507	1.33842e-17	3.9577e-16	0.863636363636364	0.647668393782383	RUNX1-RUNX1T1_T	0	0
ENSG00000007516.14	BAIAP3	2.83468	1.4573e-60	6.7572e-58	1	1	RUNX1-RUNX1T1_T	0	0
ENSG00000149534.9	MS4A2	2.83029	9.4106e-27	6.0497e-25	1	0.98013816925734	RUNX1-RUNX1T1_T	0	0
ENSG00000188778.6	ADRB3	2.82731	2.14327e-18	6.8138e-17	0.742424242424242	0.505181347150259	RUNX1-RUNX1T1_T	0	0
ENSG00000259107.2	LINC00911	2.8263	4.43617e-15	9.9668e-14	0.606060606060606	0.319516407599309	RUNX1-RUNX1T1_T	0	0
ENSG00000147488.11	ST18	2.82338	1.05485e-23	5.3461e-22	1	0.951640759930915	RUNX1-RUNX1T1_T	0	1
ENSG00000158747.15	NBL1	2.81181	2.26897e-51	6.9158e-49	1	0.998272884283247	RUNX1-RUNX1T1_T	0	0
ENSG00000238266.2	LINC00707	2.80626	3.84948e-25	2.2194e-23	1	0.921416234887737	RUNX1-RUNX1T1_T	0	0
ENSG00000149294.17	NCAM1	2.8049	3.08596e-27	2.063e-25	0.96969696969697	0.995682210708117	RUNX1-RUNX1T1_T	1	0
ENSG00000124920.14	MYRF	2.80299	1.12885e-63	5.7212e-61	1	1	RUNX1-RUNX1T1_T	0	1
ENSG00000135324.6	MRAP2	2.80193	6.48225e-16	1.5944e-14	0.818181818181818	0.442141623488774	RUNX1-RUNX1T1_T	0	0
ENSG00000185559.16	DLK1	2.7984	2.44566e-13	4.5341e-12	0.984848484848485	0.875647668393782	RUNX1-RUNX1T1_T	0	0
ENSG00000179088.15	C12orf42	2.79733	1.61854e-53	5.3444e-51	1	0.967184801381693	RUNX1-RUNX1T1_T	0	0
ENSG00000236154.1		2.79677	3.66594e-17	1.0303e-15	0.833333333333333	0.544905008635579	RUNX1-RUNX1T1_T	0	0
ENSG00000259353.1		2.79581	2.39951e-20	9.0707e-19	0.954545454545455	0.607081174438687	RUNX1-RUNX1T1_T	0	0
ENSG00000235021.1		2.78574	3.37275e-52	1.0576e-49	0.984848484848485	0.861830742659758	RUNX1-RUNX1T1_T	0	0
ENSG00000173954.8	SNURFL	2.78412	4.32582e-08	4.0917e-07	0.803030303030303	0.194300518134715	RUNX1-RUNX1T1_T	0	0
ENSG00000265179.7		2.77903	1.31137e-06	9.6429e-06	0.545454545454545	0.271157167530225	RUNX1-RUNX1T1_T	0	0
ENSG00000182601.7	HS3ST4	2.77844	1.53628e-11	2.283e-10	0.863636363636364	0.593264248704663	RUNX1-RUNX1T1_T	0	0
ENSG00000287826.1		2.76991	6.9535e-19	2.2995e-17	0.878787878787879	0.424006908462867	RUNX1-RUNX1T1_T	0	0
ENSG00000231150.5	DNAH8-AS1	2.76433	3.82245e-10	4.8418e-09	0.606060606060606	0.176165803108808	RUNX1-RUNX1T1_T	0	0
ENSG00000163618.18	CADPS	2.76211	2.15286e-11	3.1362e-10	0.696969696969697	0.344559585492228	RUNX1-RUNX1T1_T	0	0
ENSG00000167281.19	RBFOX3	2.75794	7.99519e-104	1.6594e-100	1	1	RUNX1-RUNX1T1_T	0	0
ENSG00000234928.1	LINC01659	2.75689	1.33421e-31	1.2587e-29	0.96969696969697	0.850604490500864	RUNX1-RUNX1T1_T	0	0
ENSG00000218274.2		2.75275	8.58416e-14	1.6711e-12	0.924242424242424	0.402417962003454	RUNX1-RUNX1T1_T	0	0
ENSG00000116833.14	NR5A2	2.74807	2.2216e-21	9.1957e-20	0.984848484848485	0.86873920552677	RUNX1-RUNX1T1_T	0	1
ENSG00000015413.9	DPEP1	2.74274	5.71523e-23	2.7135e-21	1	0.912780656303972	RUNX1-RUNX1T1_T	1	0
ENSG00000165905.18	LARGE2	2.74181	4.89499e-59	2.0714e-56	1	0.993091537132988	RUNX1-RUNX1T1_T	0	0
ENSG00000200312.1	RN7SKP255	2.74085	7.308e-12	1.1335e-10	0.727272727272727	0.513816925734024	RUNX1-RUNX1T1_T	0	0
ENSG00000188338.15	SLC38A3	2.7368	9.7674e-22	4.2151e-20	0.924242424242424	0.678756476683938	RUNX1-RUNX1T1_T	0	0
ENSG00000225216.6		2.73269	2.41661e-13	4.4841e-12	0.666666666666667	0.240932642487047	RUNX1-RUNX1T1_T	0	0
ENSG00000095917.14	TPSD1	2.73101	3.43779e-22	1.5243e-20	1	0.968911917098446	RUNX1-RUNX1T1_T	0	0
ENSG00000250801.2	THOC3-AS1	2.72988	1.99629e-15	4.6405e-14	0.757575757575758	0.278929188255613	RUNX1-RUNX1T1_T	0	0
ENSG00000287277.1		2.72829	5.52569e-28	3.9098e-26	1	0.974956822107081	RUNX1-RUNX1T1_T	0	0
ENSG00000082929.8	LINC01587	2.72761	1.86565e-19	6.6077e-18	0.909090909090909	0.364421416234888	RUNX1-RUNX1T1_T	0	0
ENSG00000036530.9	CYP46A1	2.72494	1.34621e-27	9.2548e-26	0.96969696969697	0.952504317789292	RUNX1-RUNX1T1_T	0	0
ENSG00000207922.1		2.72428	2.3871e-10	3.0874e-09	0.409090909090909	0.218480138169257	RUNX1-RUNX1T1_T	0	0
ENSG00000168779.20	SHOX2	2.71844	2.09742e-15	4.8601e-14	0.818181818181818	0.844559585492228	RUNX1-RUNX1T1_T	0	1
ENSG00000231482.3		2.71512	1.4525e-17	4.2718e-16	0.848484848484849	0.33419689119171	RUNX1-RUNX1T1_T	0	0
ENSG00000278090.3	LUNAR1	2.71462	2.52148e-31	2.2992e-29	1	0.881692573402418	RUNX1-RUNX1T1_T	0	0
ENSG00000171345.13	KRT19	2.7092	4.91807e-08	4.6089e-07	0.803030303030303	0.379965457685665	RUNX1-RUNX1T1_T	0	0
ENSG00000275427.1		2.70898	3.19375e-11	4.5836e-10	0.803030303030303	0.29447322970639	RUNX1-RUNX1T1_T	0	0
ENSG00000132793.12	LPIN3	2.70782	3.85765e-25	2.2211e-23	0.984848484848485	0.886873920552677	RUNX1-RUNX1T1_T	0	0
ENSG00000167419.11	LPO	2.70032	5.14832e-38	7.3572e-36	1	0.999136442141623	RUNX1-RUNX1T1_T	0	0
ENSG00000286712.1		2.69741	2.47677e-07	2.0692e-06	0.606060606060606	0.172711571675302	RUNX1-RUNX1T1_T	0	0
ENSG00000162981.14	LRATD1	2.68	4.86402e-09	5.2842e-08	0.742424242424242	0.625215889464594	RUNX1-RUNX1T1_T	0	0
ENSG00000144619.15	CNTN4	2.67644	3.52554e-11	5.0365e-10	0.939393939393939	0.561312607944732	RUNX1-RUNX1T1_T	0	0
ENSG00000228485.1	GRK5-IT1	2.67355	2.26413e-38	3.2785e-36	1	0.898963730569948	RUNX1-RUNX1T1_T	0	0
ENSG00000242853.3	RN7SL749P	2.6735	1.09679e-31	1.0461e-29	1	0.778929188255613	RUNX1-RUNX1T1_T	0	0
ENSG00000264169.2	RN7SL665P	2.66964	5.02883e-05	0.00026897	0.424242424242424	0.236614853195164	RUNX1-RUNX1T1_T	0	0
ENSG00000117595.12	IRF6	2.66824	3.76551e-28	2.7083e-26	0.924242424242424	0.973229706390328	RUNX1-RUNX1T1_T	0	1
ENSG00000169291.10	SHE	2.66027	1.29072e-35	1.5627e-33	1	0.989637305699482	RUNX1-RUNX1T1_T	0	0
ENSG00000285992.1		2.65944	3.064e-12	4.9962e-11	0.893939393939394	0.300518134715026	RUNX1-RUNX1T1_T	0	0
ENSG00000167434.10	CA4	2.65778	2.58655e-25	1.5153e-23	1	0.926597582037997	RUNX1-RUNX1T1_T	0	0
ENSG00000271113.1		2.65662	1.31868e-13	2.5176e-12	0.757575757575758	0.330742659758204	RUNX1-RUNX1T1_T	0	0
ENSG00000160801.14	PTH1R	2.65463	3.96118e-21	1.6025e-19	1	0.878238341968912	RUNX1-RUNX1T1_T	0	0
ENSG00000164007.11	CLDN19	2.65116	2.13792e-37	2.912e-35	0.984848484848485	0.944732297063903	RUNX1-RUNX1T1_T	0	0
ENSG00000235427.1		2.6484	6.29635e-07	4.9234e-06	0.515151515151515	0.150259067357513	RUNX1-RUNX1T1_T	0	0
ENSG00000164120.14	HPGD	2.64481	1.31659e-32	1.3132e-30	1	0.994818652849741	RUNX1-RUNX1T1_T	0	0
ENSG00000106852.15	LHX6	2.63792	4.69073e-22	2.0589e-20	1	0.913644214162349	RUNX1-RUNX1T1_T	0	1
ENSG00000148798.11	INA	2.63603	7.03759e-29	5.372e-27	1	0.799654576856649	RUNX1-RUNX1T1_T	0	0
ENSG00000286505.1		2.63501	1.98318e-08	1.9748e-07	0.363636363636364	0.200345423143351	RUNX1-RUNX1T1_T	0	0
ENSG00000172264.17	MACROD2	2.63287	2.5414e-42	4.5212e-40	1	0.987910189982729	RUNX1-RUNX1T1_T	0	0
ENSG00000136383.7	ALPK3	2.63107	6.09042e-48	1.5896e-45	1	0.999136442141623	RUNX1-RUNX1T1_T	0	0
ENSG00000248118.2	LINC01019	2.62822	5.01006e-07	3.9885e-06	0.484848484848485	0.190846286701209	RUNX1-RUNX1T1_T	0	0
ENSG00000198576.4	ARC	2.62685	3.00003e-29	2.3308e-27	1	0.985319516407599	RUNX1-RUNX1T1_T	0	0
ENSG00000104368.19	PLAT	2.6191	6.94085e-45	1.4976e-42	1	0.987910189982729	RUNX1-RUNX1T1_T	1	0
ENSG00000251176.1		2.61803	1.25675e-08	1.2873e-07	0.606060606060606	0.255613126079447	RUNX1-RUNX1T1_T	0	0
ENSG00000280443.1		2.61307	0.000163557	0.00077842	0.348484848484849	0.224525043177893	RUNX1-RUNX1T1_T	0	0
ENSG00000231208.4	ZBTB46-AS1	2.61019	5.62163e-27	3.6735e-25	0.848484848484849	0.627806563039724	RUNX1-RUNX1T1_T	0	0
ENSG00000164929.17	BAALC	2.6092	8.42037e-32	8.0662e-30	1	0.996545768566494	RUNX1-RUNX1T1_T	0	0
ENSG00000141744.4	PNMT	2.60631	5.0228e-28	3.5714e-26	1	0.970639032815199	RUNX1-RUNX1T1_T	0	0
ENSG00000166923.12	GREM1	2.60582	2.04687e-14	4.2948e-13	0.96969696969697	0.848013816925734	RUNX1-RUNX1T1_T	1	1
ENSG00000161992.6	PRR35	2.59946	8.09755e-24	4.1669e-22	0.833333333333333	0.615716753022453	RUNX1-RUNX1T1_T	0	0
ENSG00000183971.10	NPW	2.59923	5.02112e-46	1.1579e-43	1	1	RUNX1-RUNX1T1_T	0	0
ENSG00000233052.1		2.59123	1.7378e-06	1.2491e-05	0.560606060606061	0.151986183074266	RUNX1-RUNX1T1_T	0	0
ENSG00000244399.3	RN7SL251P	2.59035	6.91128e-16	1.6923e-14	0.621212121212121	0.270293609671848	RUNX1-RUNX1T1_T	0	0
ENSG00000277740.1		2.58881	3.88089e-19	1.3246e-17	0.924242424242424	0.557858376511226	RUNX1-RUNX1T1_T	0	0
ENSG00000233236.1	LINC02573	2.58874	3.82525e-27	2.5377e-25	1	0.917962003454231	RUNX1-RUNX1T1_T	0	0
ENSG00000153292.16	ADGRF1	2.58621	1.29992e-13	2.4839e-12	0.924242424242424	0.598445595854922	RUNX1-RUNX1T1_T	0	0
ENSG00000253578.1	IGKV1-22	2.58312	2.49263e-17	7.1289e-16	0.939393939393939	0.77979274611399	RUNX1-RUNX1T1_T	0	0
ENSG00000224940.9	PRRT4	2.58279	7.93313e-44	1.5717e-41	1	1	RUNX1-RUNX1T1_T	0	0
ENSG00000265215.1	MIR4269	2.58248	1.32619e-19	4.7497e-18	0.848484848484849	0.417962003454231	RUNX1-RUNX1T1_T	0	0
ENSG00000246528.3	SLCO5A1-AS1	2.58205	1.91838e-26	1.2136e-24	0.984848484848485	0.821243523316062	RUNX1-RUNX1T1_T	0	0
ENSG00000228626.1		2.57979	1.33133e-15	3.1451e-14	0.636363636363636	0.601036269430052	RUNX1-RUNX1T1_T	0	0
ENSG00000200243.1	RN7SKP79	2.56966	8.28958e-05	0.00042343	0.318181818181818	0.189982728842832	RUNX1-RUNX1T1_T	0	0
ENSG00000008438.5	PGLYRP1	2.56886	6.8227e-27	4.4451e-25	1	0.995682210708117	RUNX1-RUNX1T1_T	0	0
ENSG00000147852.16	VLDLR	2.56803	2.74938e-31	2.4966e-29	1	0.996545768566494	RUNX1-RUNX1T1_T	0	0
ENSG00000283215.2	LINC02537	2.56797	1.69848e-18	5.4554e-17	0.712121212121212	0.55440414507772	RUNX1-RUNX1T1_T	0	0
ENSG00000230830.1	ARPP21-AS1	2.56633	2.51199e-08	2.467e-07	0.787878787878788	0.417098445595855	RUNX1-RUNX1T1_T	0	0
ENSG00000177455.15	CD19	2.56515	5.97239e-59	2.503e-56	1	1	RUNX1-RUNX1T1_T	1	0
ENSG00000286620.1		2.56512	7.81148e-07	6.0069e-06	0.136363636363636	0.177029360967185	RUNX1-RUNX1T1_T	0	0
ENSG00000239921.6	LINC01471	2.56495	8.13539e-13	1.4263e-11	0.363636363636364	0.365284974093264	RUNX1-RUNX1T1_T	0	0
ENSG00000287579.1		2.56012	1.07723e-06	8.0605e-06	0.393939393939394	0.284974093264249	RUNX1-RUNX1T1_T	0	0
ENSG00000286816.1		2.55957	3.38836e-19	1.1702e-17	1	0.968911917098446	RUNX1-RUNX1T1_T	0	0
ENSG00000253625.1	IGKV2-23	2.55779	3.68942e-17	1.0355e-15	0.909090909090909	0.806563039723662	RUNX1-RUNX1T1_T	0	0
ENSG00000122859.5	NEUROG3	2.55721	5.408e-15	1.2057e-13	0.909090909090909	0.59153713298791	RUNX1-RUNX1T1_T	0	1
ENSG00000241625.3	RN7SL18P	2.55084	1.9647e-05	0.00011482	0.257575757575758	0.189119170984456	RUNX1-RUNX1T1_T	0	0
ENSG00000185133.14	INPP5J	2.54748	1.25444e-23	6.3063e-22	1	0.906735751295337	RUNX1-RUNX1T1_T	0	0
ENSG00000099282.10	TSPAN15	2.54308	1.04373e-29	8.4401e-28	1	0.979274611398964	RUNX1-RUNX1T1_T	1	0
ENSG00000142449.13	FBN3	2.53852	1.30406e-25	7.829e-24	0.954545454545455	0.870466321243523	RUNX1-RUNX1T1_T	0	0
ENSG00000255980.1	LINC02953	2.5378	1.51556e-08	1.5337e-07	0.636363636363636	0.345423143350604	RUNX1-RUNX1T1_T	0	0
ENSG00000258411.2		2.53628	2.51083e-08	2.4665e-07	0.575757575757576	0.201208981001727	RUNX1-RUNX1T1_T	0	0
ENSG00000150471.16	ADGRL3	2.535	1.76916e-12	2.9692e-11	0.984848484848485	0.855785837651123	RUNX1-RUNX1T1_T	0	0
ENSG00000218048.2		2.53332	6.93701e-20	2.5387e-18	0.984848484848485	0.738341968911917	RUNX1-RUNX1T1_T	0	0
ENSG00000241697.5	TMEFF1	2.53214	1.07432e-13	2.0747e-12	0.727272727272727	0.29447322970639	RUNX1-RUNX1T1_T	1	0
ENSG00000234711.1	TUBB8P11	2.53122	5.05264e-22	2.2089e-20	0.893939393939394	0.505181347150259	RUNX1-RUNX1T1_T	0	0
ENSG00000202322.1	RNA5SP131	2.52975	3.48091e-08	3.3345e-07	0.651515151515151	0.151986183074266	RUNX1-RUNX1T1_T	0	0
ENSG00000118733.17	OLFM3	2.52856	1.85549e-05	0.00010907	0.333333333333333	0.286701208981002	RUNX1-RUNX1T1_T	0	0
ENSG00000277247.1		2.52764	1.29649e-08	1.3256e-07	0.454545454545455	0.20293609671848	RUNX1-RUNX1T1_T	0	0
ENSG00000179813.7	FAM216B	2.52083	1.02086e-06	7.6716e-06	0.484848484848485	0.195164075993092	RUNX1-RUNX1T1_T	0	0
ENSG00000214897.5	PNMA6E	2.52083	2.18906e-16	5.6591e-15	0.803030303030303	0.557858376511226	RUNX1-RUNX1T1_T	0	0
ENSG00000125337.19	KIF25	2.51444	5.16555e-07	4.098e-06	0.621212121212121	0.214162348877375	RUNX1-RUNX1T1_T	0	0
ENSG00000251584.2		2.50807	3.73691e-14	7.6146e-13	0.681818181818182	0.461139896373057	RUNX1-RUNX1T1_T	0	0
ENSG00000261564.1		2.50046	1.86713e-07	1.5879e-06	0.651515151515151	0.181347150259067	RUNX1-RUNX1T1_T	0	0
ENSG00000069535.14	MAOB	2.49751	2.5697e-14	5.3309e-13	0.833333333333333	0.723661485319516	RUNX1-RUNX1T1_T	0	0
ENSG00000258748.1	KIF26A-DT	2.49164	1.50044e-16	3.9563e-15	0.848484848484849	0.42832469775475	RUNX1-RUNX1T1_T	0	0
ENSG00000222099.1	RN7SKP32	2.4864	8.11908e-07	6.2204e-06	0.666666666666667	0.156303972366149	RUNX1-RUNX1T1_T	0	0
ENSG00000215110.7	UGT2B25P	2.48469	3.37036e-10	4.3016e-09	0.636363636363636	0.273747841105354	RUNX1-RUNX1T1_T	0	0
ENSG00000133519.12	ZDHHC8BP	2.4842	2.02801e-27	1.3855e-25	1	0.876511226252159	RUNX1-RUNX1T1_T	0	0
ENSG00000237930.1	RPL31P14	2.48248	1.24066e-05	7.572e-05	0.484848484848485	0.25993091537133	RUNX1-RUNX1T1_T	0	0
ENSG00000280217.1		2.47816	1.94326e-10	2.5405e-09	0.5	0.221934369602763	RUNX1-RUNX1T1_T	0	0
ENSG00000158292.7	GPR153	2.47779	1.14137e-47	2.9092e-45	1	1	RUNX1-RUNX1T1_T	0	0
ENSG00000159650.9	UROC1	2.47613	1.55009e-31	1.4406e-29	0.924242424242424	0.860967184801382	RUNX1-RUNX1T1_T	0	0
ENSG00000286667.1		2.47595	6.08597e-18	1.8576e-16	0.636363636363636	0.461139896373057	RUNX1-RUNX1T1_T	0	0
ENSG00000231106.2	LINC01436	2.46942	3.16623e-09	3.5413e-08	0.848484848484849	0.587219343696028	RUNX1-RUNX1T1_T	0	0
ENSG00000287900.1		2.469	1.12143e-06	8.3567e-06	0.409090909090909	0.286701208981002	RUNX1-RUNX1T1_T	0	0
ENSG00000239942.2	RN7SL394P	2.46639	1.58141e-05	9.4512e-05	0.303030303030303	0.170120898100173	RUNX1-RUNX1T1_T	0	0
ENSG00000267056.2		2.46535	1.74703e-18	5.6072e-17	0.939393939393939	0.843696027633851	RUNX1-RUNX1T1_T	0	0
ENSG00000167641.11	PPP1R14A	2.46461	1.37516e-31	1.2918e-29	1	0.964594127806563	RUNX1-RUNX1T1_T	0	0
ENSG00000141433.13	ADCYAP1	2.46381	1.12866e-07	9.9382e-07	0.757575757575758	0.521588946459413	RUNX1-RUNX1T1_T	0	0
ENSG00000259721.1	GREM1-AS1	2.46168	5.43221e-06	3.5626e-05	0.424242424242424	0.198618307426598	RUNX1-RUNX1T1_T	0	0
ENSG00000230257.5	NFE4	2.45752	1.74365e-26	1.1046e-24	1	0.918825561312608	RUNX1-RUNX1T1_T	0	1
ENSG00000271579.1		2.45621	2.78133e-07	2.3029e-06	0.621212121212121	0.177029360967185	RUNX1-RUNX1T1_T	0	0
ENSG00000228509.6		2.45293	6.45523e-38	9.1154e-36	1	0.999136442141623	RUNX1-RUNX1T1_T	0	0
ENSG00000231980.1		2.44656	9.60653e-14	1.8626e-12	0.757575757575758	0.340241796200345	RUNX1-RUNX1T1_T	0	0
ENSG00000174951.11	FUT1	2.44601	4.42073e-33	4.5551e-31	1	0.968048359240069	RUNX1-RUNX1T1_T	0	0
ENSG00000243081.2		2.44562	1.43893e-13	2.7352e-12	0.696969696969697	0.399827288428325	RUNX1-RUNX1T1_T	0	0
ENSG00000271447.6	MMP28	2.44205	1.69028e-41	2.8445e-39	1	0.992227979274611	RUNX1-RUNX1T1_T	0	0
ENSG00000232627.1		2.44105	7.73173e-05	0.0003974	0.393939393939394	0.200345423143351	RUNX1-RUNX1T1_T	0	0
ENSG00000101197.13	BIRC7	2.43847	3.04111e-11	4.376e-10	0.818181818181818	0.541450777202073	RUNX1-RUNX1T1_T	0	0
ENSG00000169515.8	CCDC8	2.43751	3.34689e-13	6.1267e-12	0.924242424242424	0.790155440414508	RUNX1-RUNX1T1_T	0	0
ENSG00000251550.1		2.43513	5.1348e-05	0.000274	0.242424242424242	0.217616580310881	RUNX1-RUNX1T1_T	0	0
ENSG00000231476.1		2.43315	0.000530026	0.0022098	0.378787878787879	0.233160621761658	RUNX1-RUNX1T1_T	0	0
ENSG00000176635.18	HORMAD2	2.43286	2.62402e-18	8.2757e-17	0.878787878787879	0.587219343696028	RUNX1-RUNX1T1_T	0	0
ENSG00000179954.16	SSC5D	2.42861	2.24559e-60	1.0303e-57	1	0.999136442141623	RUNX1-RUNX1T1_T	0	0
ENSG00000173610.12	UGT2A1	2.42609	0.000110081	0.00054607	0.257575757575758	0.215889464594128	RUNX1-RUNX1T1_T	0	0
ENSG00000222032.1		2.42149	1.6913e-17	4.921e-16	0.893939393939394	0.488773747841105	RUNX1-RUNX1T1_T	0	0
ENSG00000158258.16	CLSTN2	2.41797	8.4823e-13	1.4842e-11	1	0.918825561312608	RUNX1-RUNX1T1_T	0	0
ENSG00000110881.12	ASIC1	2.41357	1.66998e-34	1.8906e-32	1	0.99740932642487	RUNX1-RUNX1T1_T	0	0
ENSG00000276956.1	RN7SL769P	2.41331	0.000119874	0.00058918	0.333333333333333	0.218480138169257	RUNX1-RUNX1T1_T	0	0
ENSG00000152953.13	STK32B	2.40633	2.93927e-38	4.2281e-36	1	0.988773747841105	RUNX1-RUNX1T1_T	0	0
ENSG00000251691.2		2.405	3.93557e-16	9.8982e-15	0.893939393939394	0.564766839378238	RUNX1-RUNX1T1_T	0	0
ENSG00000103175.11	WFDC1	2.40144	1.82656e-33	1.9465e-31	1	0.979274611398964	RUNX1-RUNX1T1_T	0	0
ENSG00000273540.4	AGBL1	2.401	5.68034e-08	5.2677e-07	0.560606060606061	0.237478411053541	RUNX1-RUNX1T1_T	0	0
ENSG00000187682.2	ERAS	2.39999	1.69111e-32	1.679e-30	0.893939393939394	0.847150259067358	RUNX1-RUNX1T1_T	0	0
ENSG00000203783.5	PRR9	2.39986	4.20583e-06	2.8211e-05	0.46969696969697	0.212435233160622	RUNX1-RUNX1T1_T	0	0
ENSG00000187094.12	CCK	2.39623	1.17244e-06	8.6923e-06	0.439393939393939	0.170120898100173	RUNX1-RUNX1T1_T	0	0
ENSG00000160180.15	TFF3	2.39287	9.48785e-19	3.1023e-17	0.833333333333333	0.837651122625216	RUNX1-RUNX1T1_T	0	0
ENSG00000228742.11	LINC02577	2.39131	4.13362e-11	5.8523e-10	0.954545454545455	0.595854922279793	RUNX1-RUNX1T1_T	0	0
ENSG00000185028.4	LRRC14B	2.39014	3.8013e-13	6.915e-12	0.787878787878788	0.438687392055268	RUNX1-RUNX1T1_T	0	0
ENSG00000174059.17	CD34	2.38422	1.90194e-21	7.9786e-20	1	1	RUNX1-RUNX1T1_T	1	0
ENSG00000267339.7	LINC00906	2.38291	5.18351e-09	5.6062e-08	0.712121212121212	0.42832469775475	RUNX1-RUNX1T1_T	0	0
ENSG00000196917.6	HCAR1	2.3825	3.27207e-17	9.2428e-16	0.984848484848485	0.913644214162349	RUNX1-RUNX1T1_T	0	0
ENSG00000135226.18	UGT2B28	2.3822	1.75299e-22	7.9839e-21	0.954545454545455	0.842832469775475	RUNX1-RUNX1T1_T	0	0
ENSG00000235524.1	MTCO1P23	2.37941	5.19089e-06	3.4146e-05	0.409090909090909	0.179620034542314	RUNX1-RUNX1T1_T	0	0
ENSG00000130508.11	PXDN	2.37829	5.88189e-11	8.1646e-10	1	0.954231433506045	RUNX1-RUNX1T1_T	1	0
ENSG00000164853.9	UNCX	2.37785	4.09308e-05	0.00022376	0.696969696969697	0.39119170984456	RUNX1-RUNX1T1_T	0	1
ENSG00000268833.1		2.37683	4.4422e-14	8.9596e-13	0.727272727272727	0.700345423143351	RUNX1-RUNX1T1_T	0	0
ENSG00000228966.2	HOMER2P1	2.37643	1.1568e-07	1.0174e-06	0.712121212121212	0.456822107081174	RUNX1-RUNX1T1_T	0	0
ENSG00000004776.13	HSPB6	2.37516	1.45296e-23	7.2708e-22	0.96969696969697	0.825561312607945	RUNX1-RUNX1T1_T	0	0
ENSG00000199899.2		2.37487	3.56096e-13	6.5035e-12	0.727272727272727	0.31692573402418	RUNX1-RUNX1T1_T	0	0
ENSG00000224963.3	ECMXP	2.37485	6.06447e-07	4.7541e-06	0.515151515151515	0.179620034542314	RUNX1-RUNX1T1_T	0	0
ENSG00000198704.9	GPX6	2.37133	1.28273e-07	1.1216e-06	0.696969696969697	0.199481865284974	RUNX1-RUNX1T1_T	0	0
ENSG00000140274.14	DUOXA2	2.37128	5.7025e-15	1.2681e-13	0.787878787878788	0.546632124352332	RUNX1-RUNX1T1_T	0	0
ENSG00000236499.2	LINC00896	2.3672	3.07087e-55	1.0708e-52	0.984848484848485	0.972366148531952	RUNX1-RUNX1T1_T	0	0
ENSG00000276434.1		2.36683	1.52474e-10	2.0201e-09	0.560606060606061	0.286701208981002	RUNX1-RUNX1T1_T	0	0
ENSG00000227487.4	NCAM1-AS1	2.36422	1.78384e-15	4.16e-14	0.863636363636364	0.786701208981002	RUNX1-RUNX1T1_T	0	0
ENSG00000262488.1		2.36341	8.97975e-55	3.0818e-52	0.96969696969697	0.937823834196891	RUNX1-RUNX1T1_T	0	0
ENSG00000249364.6	LINC02997	2.36256	2.34279e-12	3.8708e-11	0.575757575757576	0.343696027633851	RUNX1-RUNX1T1_T	0	0
ENSG00000260530.1		2.36246	2.92485e-14	6.0333e-13	0.666666666666667	0.344559585492228	RUNX1-RUNX1T1_T	0	0
ENSG00000137868.19	STRA6	2.35851	7.68424e-10	9.3712e-09	0.696969696969697	0.538860103626943	RUNX1-RUNX1T1_T	0	0
ENSG00000198883.12	PNMA5	2.35723	3.09841e-24	1.6369e-22	0.909090909090909	0.959412780656304	RUNX1-RUNX1T1_T	0	0
ENSG00000198010.13	DLGAP2	2.35526	6.65817e-18	2.0181e-16	1	0.917962003454231	RUNX1-RUNX1T1_T	0	0
ENSG00000129682.16	FGF13	2.3552	1.69365e-13	3.2026e-12	0.954545454545455	0.844559585492228	RUNX1-RUNX1T1_T	0	0
ENSG00000287552.1		2.35378	1.00987e-23	5.1301e-22	0.863636363636364	0.601036269430052	RUNX1-RUNX1T1_T	0	0
ENSG00000235142.10	LINC02532	2.35361	3.68481e-15	8.3518e-14	0.848484848484849	0.516407599309154	RUNX1-RUNX1T1_T	0	0
ENSG00000227893.1	LINC00352	2.35193	6.39592e-08	5.8811e-07	0.606060606060606	0.192573402417962	RUNX1-RUNX1T1_T	0	0
ENSG00000283402.1		2.3502	3.57651e-06	2.4334e-05	0.424242424242424	0.197754749568221	RUNX1-RUNX1T1_T	0	0
ENSG00000233392.5	UICLM	2.34976	1.34513e-15	3.1743e-14	0.984848484848485	0.936960276338515	RUNX1-RUNX1T1_T	0	0
ENSG00000130876.11	SLC7A10	2.34972	3.51328e-19	1.2067e-17	0.96969696969697	0.77720207253886	RUNX1-RUNX1T1_T	0	0
ENSG00000153531.13	ADPRHL1	2.34852	1.00801e-30	8.7172e-29	1	1	RUNX1-RUNX1T1_T	0	0
ENSG00000157510.14	AFAP1L1	2.34633	3.11192e-24	1.6421e-22	1	0.968048359240069	RUNX1-RUNX1T1_T	0	0
ENSG00000278057.4	TEX28	2.34619	1.96849e-05	0.00011501	0.454545454545455	0.163212435233161	RUNX1-RUNX1T1_T	0	0
ENSG00000124915.10	MYRF-AS1	2.34495	1.30865e-17	3.8723e-16	0.954545454545455	0.518998272884283	RUNX1-RUNX1T1_T	0	0
ENSG00000181085.15	MAPK15	2.34355	4.25268e-29	3.2749e-27	0.984848484848485	0.946459412780656	RUNX1-RUNX1T1_T	0	0
ENSG00000275090.1	RN7SL296P	2.34034	2.84253e-05	0.00016082	0.348484848484849	0.251295336787565	RUNX1-RUNX1T1_T	0	0
ENSG00000286670.1		2.34024	1.27138e-19	4.5646e-18	0.893939393939394	0.696891191709845	RUNX1-RUNX1T1_T	0	0
ENSG00000278292.1	RFPL4AP6	2.3371	1.98773e-09	2.2853e-08	0.5	0.212435233160622	RUNX1-RUNX1T1_T	0	0
ENSG00000252051.1	RN7SKP276	2.33529	3.71993e-10	4.7188e-09	0.636363636363636	0.274611398963731	RUNX1-RUNX1T1_T	0	0
ENSG00000244018.1	RPL35P6	2.32886	1.67117e-11	2.4708e-10	0.712121212121212	0.329015544041451	RUNX1-RUNX1T1_T	0	0
ENSG00000280800.1		2.32742	2.62122e-08	2.5674e-07	0.560606060606061	0.412780656303972	RUNX1-RUNX1T1_T	0	0
ENSG00000257910.1		2.3271	2.50723e-11	3.6318e-10	0.909090909090909	0.48013816925734	RUNX1-RUNX1T1_T	0	0
ENSG00000164393.8	ADGRF2	2.32218	1.16505e-11	1.7522e-10	0.439393939393939	0.345423143350604	RUNX1-RUNX1T1_T	0	0
ENSG00000248409.2	CCDC188BP	2.32191	9.78905e-15	2.1291e-13	0.878787878787879	0.424006908462867	RUNX1-RUNX1T1_T	0	0
ENSG00000225140.1		2.31922	4.08133e-07	3.293e-06	0.515151515151515	0.20293609671848	RUNX1-RUNX1T1_T	0	0
ENSG00000139116.19	KIF21A	2.31906	6.75807e-31	5.9267e-29	1	0.989637305699482	RUNX1-RUNX1T1_T	0	0
ENSG00000179695.3	OR6C2	2.31833	3.2443e-07	2.6585e-06	0.606060606060606	0.226252158894646	RUNX1-RUNX1T1_T	0	0
ENSG00000132975.8	GPR12	2.31515	5.08004e-16	1.2622e-14	1	0.833333333333333	RUNX1-RUNX1T1_T	0	0
ENSG00000198400.12	NTRK1	2.3145	4.49355e-27	2.963e-25	1	0.993955094991364	RUNX1-RUNX1T1_T	1	1
ENSG00000110092.4	CCND1	2.31356	4.10885e-31	3.6849e-29	1	0.999136442141623	RUNX1-RUNX1T1_T	0	0
ENSG00000005381.8	MPO	2.30889	3.80986e-26	2.3487e-24	1	1	RUNX1-RUNX1T1_T	1	0
ENSG00000250612.2		2.30676	1.92703e-08	1.9238e-07	0.590909090909091	0.260794473229706	RUNX1-RUNX1T1_T	0	0
ENSG00000169071.15	ROR2	2.30611	1.62508e-21	6.8701e-20	0.939393939393939	0.926597582037997	RUNX1-RUNX1T1_T	1	0
ENSG00000250320.6	EDIL3-DT	2.30213	9.93885e-07	7.4818e-06	0.545454545454545	0.322107081174439	RUNX1-RUNX1T1_T	0	0
ENSG00000117148.8	ACTL8	2.29663	5.04008e-12	7.9912e-11	0.742424242424242	0.498272884283247	RUNX1-RUNX1T1_T	0	0
ENSG00000286232.1		2.29595	3.14898e-06	2.1635e-05	0.742424242424242	0.343696027633851	RUNX1-RUNX1T1_T	0	0
ENSG00000197320.5		2.29484	2.85315e-10	3.6597e-09	0.696969696969697	0.303108808290155	RUNX1-RUNX1T1_T	0	0
ENSG00000143452.16	HORMAD1	2.29383	5.45556e-38	7.7708e-36	0.96969696969697	0.987046632124352	RUNX1-RUNX1T1_T	0	0
ENSG00000123201.14	GUCY1B2	2.28965	2.13972e-32	2.11e-30	0.984848484848485	0.98013816925734	RUNX1-RUNX1T1_T	0	0
ENSG00000283445.1		2.28861	6.82205e-14	1.3479e-12	0.848484848484849	0.804835924006909	RUNX1-RUNX1T1_T	0	0
ENSG00000155897.10	ADCY8	2.28719	7.19935e-07	5.5755e-06	0.53030303030303	0.238341968911917	RUNX1-RUNX1T1_T	0	0
ENSG00000109576.14	AADAT	2.28622	8.82329e-22	3.819e-20	1	0.90846286701209	RUNX1-RUNX1T1_T	0	0
ENSG00000263045.1		2.28579	2.08718e-22	9.4361e-21	0.848484848484849	0.64853195164076	RUNX1-RUNX1T1_T	0	0
ENSG00000165164.14	CFAP47	2.28443	1.09956e-18	3.5765e-17	0.96969696969697	0.806563039723662	RUNX1-RUNX1T1_T	0	0
ENSG00000282418.1		2.28336	2.48943e-25	1.4604e-23	0.954545454545455	0.7426597582038	RUNX1-RUNX1T1_T	0	0
ENSG00000184261.5	KCNK12	2.28042	1.34175e-30	1.1535e-28	0.984848484848485	0.998272884283247	RUNX1-RUNX1T1_T	0	0
ENSG00000197585.10		2.27924	5.19405e-13	9.3094e-12	0.848484848484849	0.46286701208981	RUNX1-RUNX1T1_T	0	0
ENSG00000168427.9	KLHL30	2.27055	1.18377e-15	2.8179e-14	0.96969696969697	0.746977547495682	RUNX1-RUNX1T1_T	0	0
ENSG00000179242.16	CDH4	2.26497	1.21615e-23	6.128e-22	1	0.994818652849741	RUNX1-RUNX1T1_T	1	0
ENSG00000203688.6	LINC02487	2.26401	1.09222e-06	8.1572e-06	0.575757575757576	0.204663212435233	RUNX1-RUNX1T1_T	0	0
ENSG00000285940.2		2.26318	3.23631e-16	8.2058e-15	0.893939393939394	0.543177892918826	RUNX1-RUNX1T1_T	0	0
ENSG00000160224.17	AIRE	2.26239	1.75631e-34	1.9832e-32	0.984848484848485	0.96545768566494	RUNX1-RUNX1T1_T	0	1
ENSG00000169218.14	RSPO1	2.26077	3.91634e-12	6.2895e-11	0.878787878787879	0.636442141623489	RUNX1-RUNX1T1_T	0	0
ENSG00000258227.7	CLEC5A	2.26077	3.02995e-23	1.4756e-21	1	0.99740932642487	RUNX1-RUNX1T1_T	1	0
ENSG00000174473.16	GALNTL6	2.25766	2.09262e-28	1.5355e-26	1	0.987910189982729	RUNX1-RUNX1T1_T	0	0
ENSG00000235920.1	THRAP3P3	2.25727	1.92214e-17	5.5556e-16	0.833333333333333	0.767702936096718	RUNX1-RUNX1T1_T	0	0
ENSG00000252266.1		2.25397	6.54602e-05	0.00034174	0.46969696969697	0.170120898100173	RUNX1-RUNX1T1_T	0	0
ENSG00000259928.1		2.25276	2.89571e-28	2.1e-26	0.924242424242424	0.771157167530225	RUNX1-RUNX1T1_T	0	0
ENSG00000181585.7	TMIE	2.25172	4.46044e-42	7.7148e-40	0.984848484848485	0.955958549222798	RUNX1-RUNX1T1_T	0	0
ENSG00000163520.14	FBLN2	2.2476	1.47391e-21	6.2614e-20	1	0.992227979274611	RUNX1-RUNX1T1_T	1	0
ENSG00000160886.13	LY6K	2.24381	1.7436e-10	2.2939e-09	0.96969696969697	0.607081174438687	RUNX1-RUNX1T1_T	1	0
ENSG00000197506.8	SLC28A3	2.24042	1.03696e-22	4.8031e-21	1	0.985319516407599	RUNX1-RUNX1T1_T	0	0
ENSG00000156140.10	ADAMTS3	2.23915	3.49585e-14	7.1334e-13	1	0.904145077720207	RUNX1-RUNX1T1_T	0	0
ENSG00000201496.1	RN7SKP275	2.23902	3.36979e-31	3.0284e-29	0.954545454545455	0.812607944732297	RUNX1-RUNX1T1_T	0	0
ENSG00000261044.1		2.2313	4.46743e-15	1.0027e-13	0.757575757575758	0.306563039723662	RUNX1-RUNX1T1_T	0	0
ENSG00000248385.8	TARM1	2.23125	5.22072e-19	1.7599e-17	0.96969696969697	0.896373056994819	RUNX1-RUNX1T1_T	0	0
ENSG00000160111.14	CPAMD8	2.23106	1.63678e-28	1.2112e-26	1	0.995682210708117	RUNX1-RUNX1T1_T	0	0
ENSG00000172995.16	ARPP21	2.23013	9.944e-10	1.192e-08	1	0.796200345423143	RUNX1-RUNX1T1_T	0	0
ENSG00000255804.2	OR6J1	2.22914	3.31038e-15	7.5267e-14	0.848484848484849	0.626943005181347	RUNX1-RUNX1T1_T	0	0
ENSG00000283462.2		2.22704	1.42556e-06	1.0434e-05	0.454545454545455	0.201208981001727	RUNX1-RUNX1T1_T	0	0
ENSG00000286462.1		2.22611	3.36004e-09	3.7427e-08	0.696969696969697	0.412780656303972	RUNX1-RUNX1T1_T	0	0
ENSG00000229167.2		2.22204	8.02488e-10	9.7457e-09	0.590909090909091	0.311744386873921	RUNX1-RUNX1T1_T	0	0
ENSG00000197253.13	TPSB2	2.22022	1.21225e-16	3.2277e-15	1	0.989637305699482	RUNX1-RUNX1T1_T	0	0
ENSG00000236939.2	BAALC-AS2	2.21962	5.35079e-22	2.3345e-20	1	0.762521588946459	RUNX1-RUNX1T1_T	0	0
ENSG00000105246.6	EBI3	2.21925	6.18394e-25	3.4914e-23	1	0.974956822107081	RUNX1-RUNX1T1_T	0	0
ENSG00000261697.5		2.21873	1.0673e-13	2.062e-12	0.606060606060606	0.473229706390328	RUNX1-RUNX1T1_T	0	0
ENSG00000165553.4	NGB	2.21764	2.59453e-06	1.8134e-05	0.5	0.170120898100173	RUNX1-RUNX1T1_T	0	0
ENSG00000248531.3	NDUFA5P12	2.2165	2.06237e-18	6.576e-17	0.939393939393939	0.452504317789292	RUNX1-RUNX1T1_T	0	0
ENSG00000076706.17	MCAM	2.21569	1.37378e-19	4.908e-18	1	0.995682210708117	RUNX1-RUNX1T1_T	1	0
ENSG00000242147.3	LASTR	2.20975	3.48344e-10	4.433e-09	0.803030303030303	0.413644214162349	RUNX1-RUNX1T1_T	0	0
ENSG00000134138.20	MEIS2	2.20871	1.74813e-14	3.7005e-13	0.984848484848485	0.918825561312608	RUNX1-RUNX1T1_T	0	1
ENSG00000217776.1		2.20787	1.75636e-05	0.00010381	0.439393939393939	0.243523316062176	RUNX1-RUNX1T1_T	0	0
ENSG00000236323.1	BMP6P1	2.20619	3.99873e-07	3.2312e-06	0.257575757575758	0.392918825561313	RUNX1-RUNX1T1_T	0	0
ENSG00000183960.9	KCNH8	2.20565	5.96494e-34	6.5324e-32	1	0.990500863557858	RUNX1-RUNX1T1_T	0	0
ENSG00000156687.11	UNC5D	2.20547	0.000117363	0.00057827	0.5	0.166666666666667	RUNX1-RUNX1T1_T	0	0
ENSG00000262120.1		2.20239	0.000864967	0.0033964	0.393939393939394	0.162348877374784	RUNX1-RUNX1T1_T	0	0
ENSG00000225936.1	SLC18A2-AS1	2.20184	9.7695e-18	2.9225e-16	0.96969696969697	0.735751295336788	RUNX1-RUNX1T1_T	0	0
ENSG00000175183.10	CSRP2	2.20063	9.77253e-26	5.9159e-24	1	0.990500863557858	RUNX1-RUNX1T1_T	0	0
ENSG00000099399.6	MAGEB2	2.1995	2.09867e-05	0.00012187	0.681818181818182	0.249568221070812	RUNX1-RUNX1T1_T	0	0
ENSG00000286919.1		2.19486	5.4878e-06	3.5969e-05	0.787878787878788	0.234887737478411	RUNX1-RUNX1T1_T	0	0
ENSG00000243672.1	RPS3AP40	2.19294	2.87034e-08	2.7851e-07	0.560606060606061	0.485319516407599	RUNX1-RUNX1T1_T	0	0
