## Appendix 1, DEG for "Mapping AML heterogeneity – multi-cohort transcriptomic analysis identifies novel clusters and divergent ex-vivo drug responses" (part 5 of 65)

### Sheet: RUNX1-RUNX1T1_T (continued)
ensembl_id	hgnc_symbol	log2FoldChange	pvalue	padj	pct.in	pct.out	cluster	surface_protein	transcription_factor
ENSG00000260721.1		2.1918	1.52877e-07	1.3174e-06	0.681818181818182	0.221934369602763	RUNX1-RUNX1T1_T	0	0
ENSG00000253983.3		2.19165	5.09523e-11	7.1248e-10	0.393939393939394	0.514680483592401	RUNX1-RUNX1T1_T	0	0
ENSG00000254391.1		2.19048	1.80682e-12	3.0243e-11	0.666666666666667	0.310017271157168	RUNX1-RUNX1T1_T	0	0
ENSG00000114631.11	PODXL2	2.18909	1.78033e-44	3.7128e-42	1	1	RUNX1-RUNX1T1_T	1	0
ENSG00000166407.14	LMO1	2.18662	1.57084e-10	2.0773e-09	0.818181818181818	0.568221070811744	RUNX1-RUNX1T1_T	0	0
ENSG00000268480.3	NFILZ	2.18596	9.60136e-16	2.3133e-14	0.651515151515151	0.725388601036269	RUNX1-RUNX1T1_T	0	0
ENSG00000185052.12	SLC24A3	2.18434	7.53392e-22	3.2739e-20	1	0.977547495682211	RUNX1-RUNX1T1_T	0	0
ENSG00000226409.3		2.18164	7.53995e-05	0.00038856	0.378787878787879	0.169257340241796	RUNX1-RUNX1T1_T	0	0
ENSG00000215478.8	CES5AP1	2.18029	3.93082e-14	7.9762e-13	0.833333333333333	0.513816925734024	RUNX1-RUNX1T1_T	0	0
ENSG00000267466.1		2.17332	1.29301e-11	1.9353e-10	1	0.752158894645941	RUNX1-RUNX1T1_T	0	0
ENSG00000204136.11	GGTA1	2.16998	1.25642e-27	8.6512e-26	1	0.996545768566494	RUNX1-RUNX1T1_T	0	0
ENSG00000258859.1	LINC02296	2.16966	0.00101815	0.0039161	0.46969696969697	0.216753022452504	RUNX1-RUNX1T1_T	0	0
ENSG00000206588.1	RNU1-28P	2.16711	4.84393e-05	0.00026011	0.545454545454545	0.303108808290155	RUNX1-RUNX1T1_T	0	0
ENSG00000222022.1		2.16623	1.7539e-14	3.7109e-13	0.757575757575758	0.498272884283247	RUNX1-RUNX1T1_T	0	0
ENSG00000286403.1		2.16612	2.48921e-14	5.1713e-13	0.954545454545455	0.848877374784111	RUNX1-RUNX1T1_T	0	0
ENSG00000117971.12	CHRNB4	2.16594	4.12584e-15	9.3079e-14	0.924242424242424	0.759067357512953	RUNX1-RUNX1T1_T	0	0
ENSG00000140955.11	ADAD2	2.16512	5.11611e-17	1.4113e-15	0.863636363636364	0.518998272884283	RUNX1-RUNX1T1_T	0	0
ENSG00000119121.22	TRPM6	2.16368	3.22403e-18	1.0044e-16	0.954545454545455	0.946459412780656	RUNX1-RUNX1T1_T	0	0
ENSG00000157470.12	FAM81A	2.16327	8.21861e-23	3.8312e-21	0.984848484848485	0.981865284974093	RUNX1-RUNX1T1_T	0	0
ENSG00000283040.1		2.16228	4.31802e-07	3.4705e-06	0.621212121212121	0.211571675302245	RUNX1-RUNX1T1_T	0	0
ENSG00000153993.13	SEMA3D	2.16074	1.25825e-14	2.707e-13	0.954545454545455	0.862694300518135	RUNX1-RUNX1T1_T	0	0
ENSG00000228741.2		2.15778	4.02646e-15	9.0931e-14	0.878787878787879	0.549222797927461	RUNX1-RUNX1T1_T	0	0
ENSG00000197561.7	ELANE	2.15713	9.06006e-19	2.9736e-17	1	1	RUNX1-RUNX1T1_T	1	0
ENSG00000254092.2		2.15656	4.17315e-16	1.0466e-14	0.848484848484849	0.658894645941278	RUNX1-RUNX1T1_T	0	0
ENSG00000237009.2	GLIS3-AS1	2.15544	9.77127e-05	0.00049139	0.46969696969697	0.153713298791019	RUNX1-RUNX1T1_T	0	0
ENSG00000105707.14	HPN	2.15527	3.64572e-27	2.4223e-25	1	0.835924006908463	RUNX1-RUNX1T1_T	0	0
ENSG00000206596.1	RNU1-27P	2.14975	3.17169e-07	2.6034e-06	0.636363636363636	0.424006908462867	RUNX1-RUNX1T1_T	0	0
ENSG00000269888.1		2.14517	0.00145898	0.005365	0.484848484848485	0.229706390328152	RUNX1-RUNX1T1_T	0	0
ENSG00000276854.1		2.14232	1.17666e-07	1.034e-06	0.606060606060606	0.25993091537133	RUNX1-RUNX1T1_T	0	0
ENSG00000187513.9	GJA4	2.14149	1.57021e-19	5.5914e-18	1	0.914507772020725	RUNX1-RUNX1T1_T	0	0
ENSG00000167210.17	LOXHD1	2.13359	3.1066e-17	8.8097e-16	1	0.98272884283247	RUNX1-RUNX1T1_T	0	0
ENSG00000282160.1		2.13291	0.00011086	0.00054958	0.575757575757576	0.191709844559585	RUNX1-RUNX1T1_T	0	0
ENSG00000267583.5	ZNF24TR	2.13139	3.88702e-19	1.3257e-17	0.96969696969697	0.823834196891192	RUNX1-RUNX1T1_T	0	0
ENSG00000168490.14	PHYHIP	2.12378	1.53774e-21	6.5072e-20	0.96969696969697	0.835060449050086	RUNX1-RUNX1T1_T	0	0
ENSG00000185176.13	AQP12B	2.12282	8.85624e-08	7.9319e-07	0.515151515151515	0.233160621761658	RUNX1-RUNX1T1_T	0	0
ENSG00000180090.5	OR3A1	2.12138	3.92298e-06	2.6485e-05	0.424242424242424	0.407599309153713	RUNX1-RUNX1T1_T	0	0
ENSG00000134827.8	TCN1	2.11772	1.78707e-16	4.6641e-15	1	0.988773747841105	RUNX1-RUNX1T1_T	0	0
ENSG00000223631.2	LINC01120	2.11468	0.000133121	0.00064692	0.393939393939394	0.169257340241796	RUNX1-RUNX1T1_T	0	0
ENSG00000130702.15	LAMA5	2.11403	1.16832e-34	1.3365e-32	1	1	RUNX1-RUNX1T1_T	1	0
ENSG00000130158.14	DOCK6	2.11402	8.91036e-25	4.96e-23	1	0.999136442141623	RUNX1-RUNX1T1_T	0	0
ENSG00000174171.6		2.11394	5.31817e-33	5.4669e-31	1	0.988773747841105	RUNX1-RUNX1T1_T	0	0
ENSG00000254670.1	RASSF10-DT	2.11147	2.08423e-06	1.4829e-05	0.757575757575758	0.310017271157168	RUNX1-RUNX1T1_T	0	0
ENSG00000066735.14	KIF26A	2.1105	9.69014e-19	3.1637e-17	1	0.993091537132988	RUNX1-RUNX1T1_T	0	0
ENSG00000162840.4	MT2P1	2.10474	4.29987e-14	8.6927e-13	0.818181818181818	0.634715025906736	RUNX1-RUNX1T1_T	0	0
ENSG00000030419.16	IKZF2	2.10384	1.37683e-28	1.0241e-26	1	1	RUNX1-RUNX1T1_T	0	1
ENSG00000223485.4	LINC01615	2.10339	2.27762e-12	3.7675e-11	0.742424242424242	0.302245250431779	RUNX1-RUNX1T1_T	0	0
ENSG00000114487.10	MORC1	2.10103	2.21039e-12	3.666e-11	0.696969696969697	0.775474956822107	RUNX1-RUNX1T1_T	0	0
ENSG00000187079.20	TEAD1	2.09698	1.48876e-12	2.5308e-11	1	0.799654576856649	RUNX1-RUNX1T1_T	0	1
ENSG00000229648.1	RPSAP22	2.0947	1.68187e-18	5.406e-17	0.863636363636364	0.662348877374784	RUNX1-RUNX1T1_T	0	0
ENSG00000281560.1	LSINCT5	2.09449	8.32687e-07	6.3639e-06	0.409090909090909	0.181347150259067	RUNX1-RUNX1T1_T	0	0
ENSG00000102539.5	MLNR	2.09406	1.06587e-42	1.952e-40	1	0.971502590673575	RUNX1-RUNX1T1_T	0	0
ENSG00000225365.1		2.09267	3.74267e-11	5.3327e-10	0.848484848484849	0.544905008635579	RUNX1-RUNX1T1_T	0	0
ENSG00000156011.17	PSD3	2.09201	1.49564e-29	1.1853e-27	1	0.999136442141623	RUNX1-RUNX1T1_T	0	0
ENSG00000178690.3	DYNAP	2.0916	2.50176e-07	2.0873e-06	0.575757575757576	0.398100172711572	RUNX1-RUNX1T1_T	0	0
ENSG00000167880.8	EVPL	2.09149	3.11606e-19	1.0796e-17	1	0.999136442141623	RUNX1-RUNX1T1_T	0	0
ENSG00000080031.10	PTPRH	2.09147	7.22625e-24	3.7318e-22	1	0.969775474956822	RUNX1-RUNX1T1_T	0	0
ENSG00000046653.15	GPM6B	2.08902	3.00322e-42	5.2995e-40	1	0.998272884283247	RUNX1-RUNX1T1_T	1	0
ENSG00000279204.1		2.08598	8.28141e-14	1.6165e-12	0.939393939393939	0.661485319516408	RUNX1-RUNX1T1_T	0	0
ENSG00000183134.5	PTGDR2	2.08557	4.40165e-28	3.1503e-26	1	0.993955094991364	RUNX1-RUNX1T1_T	0	0
ENSG00000266664.1		2.08517	6.45158e-13	1.1426e-11	0.651515151515151	0.264248704663212	RUNX1-RUNX1T1_T	0	0
ENSG00000261327.5		2.08408	2.78172e-08	2.7076e-07	0.803030303030303	0.527633851468048	RUNX1-RUNX1T1_T	0	0
ENSG00000283573.1		2.08405	1.95257e-21	8.1596e-20	0.954545454545455	0.849740932642487	RUNX1-RUNX1T1_T	0	0
ENSG00000250433.1	CLSTN2-AS1	2.08395	7.31147e-07	5.6533e-06	0.181818181818182	0.31433506044905	RUNX1-RUNX1T1_T	0	0
ENSG00000269019.2	HOMER3-AS1	2.08394	1.67827e-39	2.5666e-37	1	0.993091537132988	RUNX1-RUNX1T1_T	0	0
ENSG00000287726.1		2.08249	3.80056e-09	4.1958e-08	0.560606060606061	0.3713298791019	RUNX1-RUNX1T1_T	0	0
ENSG00000135144.7	DTX1	2.08185	3.22443e-31	2.9037e-29	1	0.998272884283247	RUNX1-RUNX1T1_T	0	1
ENSG00000230699.2		2.08126	2.08647e-19	7.3339e-18	1	0.96545768566494	RUNX1-RUNX1T1_T	0	0
ENSG00000231933.7	MYO18B-AS1	2.07474	1.14958e-05	7.0661e-05	0.621212121212121	0.199481865284974	RUNX1-RUNX1T1_T	0	0
ENSG00000172247.4	C1QTNF4	2.07387	3.50295e-22	1.5516e-20	1	1	RUNX1-RUNX1T1_T	0	0
ENSG00000214548.18	MEG3	2.07313	2.16859e-10	2.8198e-09	0.984848484848485	0.98272884283247	RUNX1-RUNX1T1_T	0	0
ENSG00000242428.6	CFAP20DC-AS1	2.07211	1.03098e-07	9.1353e-07	0.621212121212121	0.291882556131261	RUNX1-RUNX1T1_T	0	0
ENSG00000259719.6	LINC02284	2.07135	1.92095e-30	1.6449e-28	0.96969696969697	0.986183074265976	RUNX1-RUNX1T1_T	0	0
ENSG00000249926.2		2.0708	2.97289e-11	4.2807e-10	0.803030303030303	0.566493955094991	RUNX1-RUNX1T1_T	0	0
ENSG00000070018.9	LRP6	2.06856	9.94081e-23	4.6094e-21	1	0.995682210708117	RUNX1-RUNX1T1_T	0	1
ENSG00000228058.2	LINC01736	2.06547	1.06658e-13	2.0616e-12	0.666666666666667	0.676165803108808	RUNX1-RUNX1T1_T	0	0
ENSG00000241180.1		2.06535	6.27102e-08	5.775e-07	0.636363636363636	0.307426597582038	RUNX1-RUNX1T1_T	0	0
ENSG00000153904.21	DDAH1	2.06494	1.6218e-22	7.4096e-21	1	0.978411053540587	RUNX1-RUNX1T1_T	0	0
ENSG00000241074.3	RN7SL813P	2.06471	4.6365e-05	0.00025001	0.272727272727273	0.208117443868739	RUNX1-RUNX1T1_T	0	0
ENSG00000205822.10	TPTE2P6	2.06445	1.15529e-06	8.5812e-06	0.590909090909091	0.379965457685665	RUNX1-RUNX1T1_T	0	0
ENSG00000281961.1		2.06231	1.22837e-06	9.073e-06	0.621212121212121	0.256476683937824	RUNX1-RUNX1T1_T	0	0
ENSG00000241172.3	RN7SL70P	2.05883	2.47384e-15	5.687e-14	0.863636363636364	0.500863557858377	RUNX1-RUNX1T1_T	0	0
ENSG00000149970.16	CNKSR2	2.05611	1.37141e-28	1.0218e-26	1	0.99740932642487	RUNX1-RUNX1T1_T	0	0
ENSG00000122711.9	SPINK4	2.05524	1.3749e-29	1.0996e-27	1	0.956822107081174	RUNX1-RUNX1T1_T	0	0
ENSG00000263961.8	RHEX	2.0551	1.09406e-24	6.0286e-23	1	0.99740932642487	RUNX1-RUNX1T1_T	0	0
ENSG00000088881.21	EBF4	2.05421	3.96354e-21	1.6025e-19	1	0.991364421416235	RUNX1-RUNX1T1_T	0	1
ENSG00000007350.17	TKTL1	2.05372	7.08372e-13	1.2505e-11	1	0.993955094991364	RUNX1-RUNX1T1_T	0	0
ENSG00000056736.10	IL17RB	2.05265	3.3036e-57	1.21e-54	1	0.998272884283247	RUNX1-RUNX1T1_T	1	0
ENSG00000178934.5	LGALS7B	2.05213	1.59244e-09	1.8538e-08	0.742424242424242	0.341968911917098	RUNX1-RUNX1T1_T	0	0
ENSG00000286191.1		2.0509	1.59901e-05	9.5498e-05	0.484848484848485	0.184801381692573	RUNX1-RUNX1T1_T	0	0
ENSG00000136931.10	NR5A1	2.05082	4.95224e-18	1.519e-16	0.954545454545455	0.92573402417962	RUNX1-RUNX1T1_T	0	1
ENSG00000256469.1		2.04855	2.12804e-13	3.9689e-12	0.757575757575758	0.31433506044905	RUNX1-RUNX1T1_T	0	0
ENSG00000086548.9	CEACAM6	2.0476	1.87174e-12	3.1257e-11	1	0.974093264248705	RUNX1-RUNX1T1_T	1	0
ENSG00000110328.6	GALNT18	2.04753	3.31739e-12	5.3832e-11	0.909090909090909	0.768566493955095	RUNX1-RUNX1T1_T	0	0
ENSG00000196468.8	FGF16	2.04683	9.83011e-13	1.7036e-11	0.863636363636364	0.638169257340242	RUNX1-RUNX1T1_T	0	0
ENSG00000184292.7	TACSTD2	2.04671	8.11406e-10	9.8485e-09	1	0.915371329879102	RUNX1-RUNX1T1_T	1	0
ENSG00000117400.18	MPL	2.04484	9.71688e-32	9.2877e-30	1	0.999136442141623	RUNX1-RUNX1T1_T	0	0
ENSG00000118898.16	PPL	2.04375	4.37636e-30	3.6542e-28	1	0.998272884283247	RUNX1-RUNX1T1_T	0	0
ENSG00000231162.4	COX11P1	2.03991	1.27344e-24	6.9207e-23	0.924242424242424	0.673575129533679	RUNX1-RUNX1T1_T	0	0
ENSG00000115602.17	IL1RL1	2.03959	1.01881e-14	2.2126e-13	1	0.987910189982729	RUNX1-RUNX1T1_T	0	0
ENSG00000235996.1		2.03926	8.0413e-13	1.4116e-11	0.924242424242424	0.688255613126079	RUNX1-RUNX1T1_T	0	0
ENSG00000277831.1		2.03786	8.58475e-15	1.8793e-13	0.893939393939394	0.655440414507772	RUNX1-RUNX1T1_T	0	0
ENSG00000250799.11	PRODH2	2.03759	9.11839e-07	6.9059e-06	0.393939393939394	0.215025906735751	RUNX1-RUNX1T1_T	0	0
ENSG00000211753.4	TRBV28	2.03708	1.36363e-23	6.8316e-22	1	0.985319516407599	RUNX1-RUNX1T1_T	0	0
ENSG00000243008.2		2.03391	4.2174e-07	3.394e-06	0.681818181818182	0.430915371329879	RUNX1-RUNX1T1_T	0	0
ENSG00000161055.4	SCGB3A1	2.03253	1.8516e-20	7.0855e-19	1	0.952504317789292	RUNX1-RUNX1T1_T	0	0
ENSG00000149564.12	ESAM	2.03085	4.11246e-30	3.443e-28	1	0.999136442141623	RUNX1-RUNX1T1_T	1	0
ENSG00000185942.13	NKAIN3	2.03033	2.05049e-19	7.2191e-18	0.878787878787879	0.88860103626943	RUNX1-RUNX1T1_T	0	0
ENSG00000218617.1		2.02963	2.47476e-07	2.068e-06	0.681818181818182	0.243523316062176	RUNX1-RUNX1T1_T	0	0
ENSG00000277270.2		2.02872	8.06203e-08	7.2737e-07	0.772727272727273	0.379965457685665	RUNX1-RUNX1T1_T	0	0
ENSG00000241391.3	RN7SL234P	2.02791	0.000502738	0.0021078	0.257575757575758	0.167530224525043	RUNX1-RUNX1T1_T	0	0
ENSG00000273216.1		2.02642	3.73028e-44	7.6332e-42	1	0.978411053540587	RUNX1-RUNX1T1_T	0	0
ENSG00000250739.1	LINC01262	2.02584	5.6794e-11	7.8986e-10	0.787878787878788	0.678756476683938	RUNX1-RUNX1T1_T	0	0
ENSG00000263394.1		2.02254	2.12007e-09	2.4285e-08	0.545454545454545	0.247841105354059	RUNX1-RUNX1T1_T	0	0
ENSG00000130396.20	AFDN	2.02246	1.83297e-23	9.1097e-22	1	1	RUNX1-RUNX1T1_T	0	0
ENSG00000271938.1		2.02105	5.9714e-23	2.8198e-21	1	0.906735751295337	RUNX1-RUNX1T1_T	0	0
ENSG00000117122.14	MFAP2	2.01528	3.5559e-15	8.0681e-14	0.954545454545455	0.853195164075993	RUNX1-RUNX1T1_T	0	0
ENSG00000227663.1	RPL7P2	2.0145	3.38874e-05	0.0001883	0.590909090909091	0.305699481865285	RUNX1-RUNX1T1_T	0	0
ENSG00000179447.2	SLC24A3-AS1	2.01134	9.12104e-16	2.2037e-14	0.954545454545455	0.833333333333333	RUNX1-RUNX1T1_T	0	0
ENSG00000235829.1	TBCAP2	2.00909	8.4343e-06	5.3309e-05	0.545454545454545	0.29706390328152	RUNX1-RUNX1T1_T	0	0
ENSG00000187800.13	PEAR1	2.00866	1.20952e-29	9.7266e-28	1	0.999136442141623	RUNX1-RUNX1T1_T	1	0
ENSG00000130540.14	SULT4A1	2.00831	1.06535e-07	9.4206e-07	0.666666666666667	0.68307426597582	RUNX1-RUNX1T1_T	0	0
ENSG00000171772.17	SYCE1	2.00805	3.84491e-09	4.2437e-08	0.833333333333333	0.507772020725389	RUNX1-RUNX1T1_T	0	0
ENSG00000267506.5		2.00769	1.07195e-10	1.4496e-09	0.96969696969697	0.826424870466321	RUNX1-RUNX1T1_T	0	0
ENSG00000154025.16	SLC5A10	2.00761	3.56768e-47	8.9368e-45	1	0.995682210708117	RUNX1-RUNX1T1_T	0	0
ENSG00000258083.2	OR9A4	2.00612	3.36773e-13	6.1623e-12	0.893939393939394	0.74006908462867	RUNX1-RUNX1T1_T	0	0
ENSG00000234426.3		2.00576	8.21586e-09	8.623e-08	0.803030303030303	0.708981001727116	RUNX1-RUNX1T1_T	0	0
ENSG00000166482.12	MFAP4	2.00559	1.30624e-25	7.8313e-24	1	1	RUNX1-RUNX1T1_T	1	0
ENSG00000175514.2	GPR152	2.00497	2.06992e-26	1.3e-24	0.954545454545455	0.886873920552677	RUNX1-RUNX1T1_T	0	0
ENSG00000172236.18	TPSAB1	2.00065	5.68524e-15	1.2649e-13	1	0.994818652849741	RUNX1-RUNX1T1_T	0	0
ENSG00000274486.1		1.99991	0.000320289	0.0014183	0.333333333333333	0.175302245250432	RUNX1-RUNX1T1_T	0	0
ENSG00000203523.3	TAS2R2P	1.99933	9.24607e-06	5.7869e-05	0.424242424242424	0.273747841105354	RUNX1-RUNX1T1_T	0	0
ENSG00000267218.2		1.99872	1.82412e-11	2.686e-10	0.96969696969697	0.905008635578584	RUNX1-RUNX1T1_T	0	0
ENSG00000136378.15	ADAMTS7	1.99784	4.61171e-18	1.4165e-16	1	0.987046632124352	RUNX1-RUNX1T1_T	0	0
ENSG00000189253.7	TRIM64B	1.99547	0.00215149	0.007523	0.409090909090909	0.189982728842832	RUNX1-RUNX1T1_T	0	0
ENSG00000198753.12	PLXNB3	1.99347	5.13191e-30	4.2525e-28	1	0.999136442141623	RUNX1-RUNX1T1_T	1	1
ENSG00000236109.2		1.99297	4.30275e-05	0.00023402	0.484848484848485	0.150259067357513	RUNX1-RUNX1T1_T	0	0
ENSG00000236404.10	VLDLR-AS1	1.992	5.25842e-17	1.4469e-15	0.984848484848485	0.836787564766839	RUNX1-RUNX1T1_T	0	0
ENSG00000113389.16	NPR3	1.99144	1.32067e-22	6.0656e-21	1	1	RUNX1-RUNX1T1_T	1	0
ENSG00000124107.5	SLPI	1.9893	1.27409e-14	2.7369e-13	0.96969696969697	0.976683937823834	RUNX1-RUNX1T1_T	0	0
ENSG00000011105.14	TSPAN9	1.98758	4.8451e-23	2.3181e-21	0.984848484848485	0.98272884283247	RUNX1-RUNX1T1_T	1	0
ENSG00000235285.1	SMIM2-IT1	1.98694	3.48685e-06	2.3791e-05	0.621212121212121	0.313471502590674	RUNX1-RUNX1T1_T	0	0
ENSG00000116544.12	DLGAP3	1.98666	9.08094e-37	1.1815e-34	1	0.999136442141623	RUNX1-RUNX1T1_T	0	0
ENSG00000184945.14	AQP12A	1.98493	2.66585e-05	0.00015173	0.484848484848485	0.189119170984456	RUNX1-RUNX1T1_T	0	0
ENSG00000264922.1	MIR4540	1.98489	7.25177e-05	0.0003753	0.424242424242424	0.211571675302245	RUNX1-RUNX1T1_T	0	0
ENSG00000231762.1		1.9845	4.25426e-06	2.8496e-05	0.393939393939394	0.275474956822107	RUNX1-RUNX1T1_T	0	0
ENSG00000166670.10	MMP10	1.98399	0.00157388	0.0057276	0.454545454545455	0.206390328151986	RUNX1-RUNX1T1_T	0	0
ENSG00000065320.9	NTN1	1.98219	2.70467e-25	1.5802e-23	1	1	RUNX1-RUNX1T1_T	0	0
ENSG00000230368.2	FAM41C	1.98103	1.38321e-29	1.1042e-27	0.96969696969697	0.906735751295337	RUNX1-RUNX1T1_T	0	0
ENSG00000253365.1	IGKV1D-22	1.98059	1.99735e-10	2.6041e-09	0.590909090909091	0.360967184801382	RUNX1-RUNX1T1_T	0	0
ENSG00000275878.1	RN7SL43P	1.97755	1.004e-05	6.2337e-05	0.363636363636364	0.319516407599309	RUNX1-RUNX1T1_T	0	0
ENSG00000272438.1		1.97566	5.08448e-17	1.4035e-15	0.984848484848485	0.879965457685665	RUNX1-RUNX1T1_T	0	0
ENSG00000178531.6	CTXN1	1.97428	9.0547e-27	5.8381e-25	1	0.948186528497409	RUNX1-RUNX1T1_T	0	0
ENSG00000285303.1		1.97415	5.30483e-19	1.7841e-17	0.954545454545455	0.930915371329879	RUNX1-RUNX1T1_T	0	0
ENSG00000223764.2	LINC02593	1.97129	1.16221e-19	4.1934e-18	1	0.984455958549223	RUNX1-RUNX1T1_T	0	0
ENSG00000269416.6	LINC01224	1.97115	3.28063e-09	3.6598e-08	0.712121212121212	0.474093264248705	RUNX1-RUNX1T1_T	0	0
ENSG00000254726.3	MEX3A	1.971	6.28921e-24	3.2595e-22	1	0.996545768566494	RUNX1-RUNX1T1_T	0	0
ENSG00000287376.1		1.97078	7.79319e-09	8.2047e-08	0.803030303030303	0.710708117443869	RUNX1-RUNX1T1_T	0	0
ENSG00000248599.2		1.97011	4.59178e-09	5.0084e-08	0.727272727272727	0.267702936096718	RUNX1-RUNX1T1_T	0	0
ENSG00000258678.2	LINC02317	1.96926	2.4209e-08	2.3824e-07	0.590909090909091	0.304835924006908	RUNX1-RUNX1T1_T	0	0
ENSG00000244588.5	RAD21L1	1.96854	4.42736e-08	4.1823e-07	0.333333333333333	0.311744386873921	RUNX1-RUNX1T1_T	0	0
ENSG00000249881.1		1.96252	1.64347e-13	3.1118e-12	0.863636363636364	0.637305699481865	RUNX1-RUNX1T1_T	0	0
ENSG00000157150.5	TIMP4	1.96227	1.84342e-12	3.0808e-11	0.924242424242424	0.847150259067358	RUNX1-RUNX1T1_T	0	0
ENSG00000271654.1		1.96099	7.86849e-07	6.0475e-06	0.651515151515151	0.234887737478411	RUNX1-RUNX1T1_T	0	0
ENSG00000087116.16	ADAMTS2	1.96009	3.86151e-13	7.0158e-12	1	0.993091537132988	RUNX1-RUNX1T1_T	0	0
ENSG00000173391.9	OLR1	1.9586	3.40465e-17	9.6111e-16	0.984848484848485	0.987046632124352	RUNX1-RUNX1T1_T	1	0
ENSG00000228157.4		1.95822	1.26456e-10	1.6949e-09	0.909090909090909	0.602763385146805	RUNX1-RUNX1T1_T	0	0
ENSG00000181264.9	TLCD5	1.9557	3.97918e-13	7.2235e-12	0.984848484848485	0.893782383419689	RUNX1-RUNX1T1_T	0	0
ENSG00000169169.15	CPT1C	1.95174	3.39929e-19	1.1731e-17	1	0.920552677029361	RUNX1-RUNX1T1_T	0	0
ENSG00000264582.2	RN7SL326P	1.95152	0.000750151	0.0030018	0.272727272727273	0.196027633851468	RUNX1-RUNX1T1_T	0	0
ENSG00000153283.13	CD96	1.9508	3.19507e-27	2.1326e-25	1	1	RUNX1-RUNX1T1_T	1	0
ENSG00000267142.1		1.95011	7.33883e-07	5.6725e-06	0.46969696969697	0.27720207253886	RUNX1-RUNX1T1_T	0	0
ENSG00000107447.8	DNTT	1.94941	7.22836e-08	6.5884e-07	1	0.924006908462867	RUNX1-RUNX1T1_T	0	1
ENSG00000230447.2	CTF2P	1.94894	1.31404e-15	3.1093e-14	0.727272727272727	0.48013816925734	RUNX1-RUNX1T1_T	0	0
ENSG00000057593.14	F7	1.94725	1.53509e-11	2.282e-10	0.863636363636364	0.696891191709845	RUNX1-RUNX1T1_T	0	0
ENSG00000282390.1		1.94708	0.000172272	0.00081448	0.575757575757576	0.228842832469775	RUNX1-RUNX1T1_T	0	0
ENSG00000268223.6	ARL14EPL	1.94561	3.74959e-11	5.3408e-10	0.712121212121212	0.641623488773748	RUNX1-RUNX1T1_T	0	0
ENSG00000253335.1		1.94529	1.34686e-10	1.798e-09	0.878787878787879	0.529360967184801	RUNX1-RUNX1T1_T	0	0
ENSG00000173809.18	TDRD12	1.94512	1.44247e-16	3.8173e-15	0.96969696969697	0.972366148531952	RUNX1-RUNX1T1_T	0	0
ENSG00000204960.7	BLACE	1.9445	1.8146e-14	3.8264e-13	0.893939393939394	0.702072538860104	RUNX1-RUNX1T1_T	0	0
ENSG00000171246.6	NPTX1	1.94385	5.94217e-14	1.1843e-12	1	0.936960276338515	RUNX1-RUNX1T1_T	1	0
ENSG00000167664.8	TMIGD2	1.94286	1.99252e-27	1.3634e-25	1	0.998272884283247	RUNX1-RUNX1T1_T	1	0
ENSG00000232896.1		1.93924	9.94319e-14	1.9244e-12	0.742424242424242	0.417098445595855	RUNX1-RUNX1T1_T	0	0
ENSG00000118242.16	MREG	1.93802	2.48624e-36	3.1686e-34	1	0.998272884283247	RUNX1-RUNX1T1_T	0	0
ENSG00000286900.1		1.93749	7.79545e-09	8.2051e-08	0.621212121212121	0.300518134715026	RUNX1-RUNX1T1_T	0	0
ENSG00000124181.14	PLCG1	1.93706	2.67147e-47	6.7697e-45	1	1	RUNX1-RUNX1T1_T	0	0
ENSG00000253516.1	HMGB1P41	1.93666	2.00353e-13	3.7527e-12	0.863636363636364	0.613126079447323	RUNX1-RUNX1T1_T	0	0
ENSG00000198842.10	STYXL2	1.93659	9.43255e-13	1.6393e-11	1	0.875647668393782	RUNX1-RUNX1T1_T	0	0
ENSG00000279063.1		1.9356	5.39241e-11	7.5211e-10	0.818181818181818	0.404145077720207	RUNX1-RUNX1T1_T	0	0
ENSG00000273172.1	LINC02091	1.93498	1.78072e-12	2.984e-11	0.742424242424242	0.57426597582038	RUNX1-RUNX1T1_T	0	0
ENSG00000165259.14	HDX	1.93382	5.24907e-14	1.0524e-12	1	0.930915371329879	RUNX1-RUNX1T1_T	0	1
ENSG00000147697.9	GSDMC	1.93003	1.1061e-11	1.6705e-10	0.757575757575758	0.732297063903282	RUNX1-RUNX1T1_T	0	0
ENSG00000167046.4		1.92961	1.56897e-32	1.5613e-30	0.984848484848485	0.92832469775475	RUNX1-RUNX1T1_T	0	0
ENSG00000287235.1		1.92617	2.74983e-11	3.9726e-10	0.742424242424242	0.357512953367876	RUNX1-RUNX1T1_T	0	0
ENSG00000279932.1		1.92548	0.000882046	0.0034545	0.257575757575758	0.163212435233161	RUNX1-RUNX1T1_T	0	0
ENSG00000069482.7	GAL	1.9236	2.12285e-15	4.9138e-14	1	0.873056994818653	RUNX1-RUNX1T1_T	0	0
ENSG00000279717.1		1.92312	4.86852e-10	6.0977e-09	0.96969696969697	0.909326424870466	RUNX1-RUNX1T1_T	0	0
ENSG00000101200.5	AVP	1.92301	1.00606e-09	1.204e-08	0.909090909090909	0.7426597582038	RUNX1-RUNX1T1_T	0	0
ENSG00000112818.10	MEP1A	1.92203	5.19637e-08	4.8519e-07	0.575757575757576	0.406735751295337	RUNX1-RUNX1T1_T	0	0
ENSG00000261478.1		1.92026	0.000878594	0.0034431	0.378787878787879	0.204663212435233	RUNX1-RUNX1T1_T	0	0
ENSG00000283380.1		1.91957	2.13024e-09	2.4389e-08	0.772727272727273	0.387737478411054	RUNX1-RUNX1T1_T	0	0
ENSG00000172889.16	EGFL7	1.9129	2.90793e-33	3.0395e-31	1	1	RUNX1-RUNX1T1_T	0	0
ENSG00000239870.1	RPL21P55	1.91289	0.000378864	0.0016461	0.46969696969697	0.208981001727116	RUNX1-RUNX1T1_T	0	0
ENSG00000148346.12	LCN2	1.91275	2.06827e-12	3.4421e-11	0.96969696969697	0.990500863557858	RUNX1-RUNX1T1_T	0	0
ENSG00000159212.13	CLIC6	1.91237	7.48945e-15	1.647e-13	0.909090909090909	0.85405872193437	RUNX1-RUNX1T1_T	0	0
ENSG00000253671.3		1.90907	0.000132698	0.00064515	0.53030303030303	0.272020725388601	RUNX1-RUNX1T1_T	0	0
ENSG00000231870.4	KRT17P3	1.90532	4.22942e-17	1.1772e-15	0.939393939393939	0.653713298791019	RUNX1-RUNX1T1_T	0	0
ENSG00000160013.9	PTGIR	1.90376	9.36908e-34	1.0158e-31	1	1	RUNX1-RUNX1T1_T	1	0
ENSG00000226031.5	FGF13-AS1	1.90314	2.86575e-05	0.00016196	0.378787878787879	0.29706390328152	RUNX1-RUNX1T1_T	0	0
ENSG00000147481.17	SNTG1	1.90285	5.12455e-05	0.00027359	0.560606060606061	0.169257340241796	RUNX1-RUNX1T1_T	0	0
ENSG00000111885.7	MAN1A1	1.90258	3.24211e-59	1.3991e-56	1	1	RUNX1-RUNX1T1_T	0	0
ENSG00000184574.10	LPAR5	1.90218	3.10147e-32	3.0174e-30	1	1	RUNX1-RUNX1T1_T	1	0
ENSG00000006638.13	TBXA2R	1.90161	4.67214e-28	3.3329e-26	1	0.995682210708117	RUNX1-RUNX1T1_T	1	0
ENSG00000253126.1	IGLVI-56	1.90004	3.76123e-05	0.00020723	0.242424242424242	0.298791018998273	RUNX1-RUNX1T1_T	0	0
ENSG00000197992.7	CLEC9A	1.89938	9.12797e-14	1.7737e-12	0.96969696969697	0.955094991364421	RUNX1-RUNX1T1_T	0	0
ENSG00000268209.1		1.89918	1.81126e-05	0.0001067	0.454545454545455	0.18307426597582	RUNX1-RUNX1T1_T	0	0
ENSG00000182272.12	B4GALNT4	1.8981	2.96676e-14	6.1139e-13	0.96969696969697	0.933506044905009	RUNX1-RUNX1T1_T	0	0
ENSG00000285838.2		1.89656	0.000742356	0.0029734	0.378787878787879	0.234887737478411	RUNX1-RUNX1T1_T	0	0
ENSG00000161681.16	SHANK1	1.89621	2.12628e-20	8.101e-19	1	0.996545768566494	RUNX1-RUNX1T1_T	0	0
ENSG00000232884.9		1.89588	4.00239e-21	1.6153e-19	0.954545454545455	0.950777202072539	RUNX1-RUNX1T1_T	0	0
ENSG00000278886.1		1.89495	1.92233e-09	2.2166e-08	0.742424242424242	0.361830742659758	RUNX1-RUNX1T1_T	0	0
ENSG00000113262.16	GRM6	1.89309	4.05398e-14	8.2185e-13	0.909090909090909	0.718480138169257	RUNX1-RUNX1T1_T	0	1
ENSG00000286534.1		1.89233	6.76515e-09	7.1901e-08	0.954545454545455	0.697754749568221	RUNX1-RUNX1T1_T	0	0
ENSG00000285821.1		1.89224	2.24257e-09	2.5561e-08	0.606060606060606	0.254749568221071	RUNX1-RUNX1T1_T	0	0
ENSG00000164418.21	GRIK2	1.88631	9.16167e-08	8.1828e-07	0.651515151515151	0.403281519861831	RUNX1-RUNX1T1_T	0	0
ENSG00000270255.1		1.88627	3.21993e-09	3.5976e-08	0.742424242424242	0.405008635578584	RUNX1-RUNX1T1_T	0	0
ENSG00000159374.17	M1AP	1.88583	1.17124e-58	4.771e-56	1	0.999136442141623	RUNX1-RUNX1T1_T	0	0
ENSG00000234944.1	LINC02623	1.88408	3.51352e-11	5.021e-10	0.787878787878788	0.542314335060449	RUNX1-RUNX1T1_T	0	0
ENSG00000234683.1		1.88273	3.41668e-06	2.336e-05	0.742424242424242	0.491364421416235	RUNX1-RUNX1T1_T	0	0
ENSG00000104833.12	TUBB4A	1.88184	2.57786e-20	9.728e-19	1	0.988773747841105	RUNX1-RUNX1T1_T	0	0
ENSG00000064692.20	SNCAIP	1.87887	5.73539e-06	3.7451e-05	0.772727272727273	0.721934369602763	RUNX1-RUNX1T1_T	0	0
ENSG00000225356.3		1.87668	0.000215735	0.00099636	0.424242424242424	0.178756476683938	RUNX1-RUNX1T1_T	0	0
ENSG00000058404.20	CAMK2B	1.87622	2.80118e-26	1.7417e-24	1	0.960276338514681	RUNX1-RUNX1T1_T	0	0
ENSG00000256508.2	MRGPRF-AS1	1.87594	6.9153e-07	5.369e-06	0.53030303030303	0.402417962003454	RUNX1-RUNX1T1_T	0	0
ENSG00000196415.10	PRTN3	1.87514	2.32572e-14	4.8572e-13	1	1	RUNX1-RUNX1T1_T	0	0
ENSG00000144668.12	ITGA9	1.87437	2.92711e-28	2.1193e-26	1	1	RUNX1-RUNX1T1_T	1	0
ENSG00000166523.8	CLEC4E	1.87289	6.50837e-16	1.5991e-14	0.984848484848485	0.981001727115717	RUNX1-RUNX1T1_T	0	0
ENSG00000196872.12	CRACDL	1.87207	1.15921e-20	4.4991e-19	0.984848484848485	0.971502590673575	RUNX1-RUNX1T1_T	0	0
ENSG00000135919.14	SERPINE2	1.87055	3.2174e-22	1.4311e-20	1	0.999136442141623	RUNX1-RUNX1T1_T	1	0
ENSG00000205240.4	OR7E36P	1.87049	5.80706e-14	1.1589e-12	0.727272727272727	0.387737478411054	RUNX1-RUNX1T1_T	0	0
ENSG00000234308.3	LINC01878	1.86908	0.0003826	0.0016601	0.575757575757576	0.254749568221071	RUNX1-RUNX1T1_T	0	0
ENSG00000274656.1	RN7SL625P	1.86866	4.11281e-06	2.7647e-05	0.46969696969697	0.329879101899827	RUNX1-RUNX1T1_T	0	0
ENSG00000226321.5	CROCC2	1.86858	7.22882e-12	1.1221e-10	1	0.929188255613126	RUNX1-RUNX1T1_T	0	0
ENSG00000235268.2	KDM4E	1.86814	8.9651e-06	5.624e-05	0.651515151515151	0.379965457685665	RUNX1-RUNX1T1_T	0	0
ENSG00000163689.20	CFAP20DC	1.86701	9.81401e-25	5.456e-23	0.984848484848485	0.977547495682211	RUNX1-RUNX1T1_T	0	0
ENSG00000286481.1		1.86664	1.04655e-10	1.4157e-09	0.772727272727273	0.689982728842833	RUNX1-RUNX1T1_T	0	0
ENSG00000233154.6	LINC01762	1.86645	1.03456e-27	7.1575e-26	0.954545454545455	0.922279792746114	RUNX1-RUNX1T1_T	0	0
ENSG00000267245.1		1.86581	1.07286e-06	8.0305e-06	0.242424242424242	0.287564766839378	RUNX1-RUNX1T1_T	0	0
ENSG00000225121.2	EEF1B2P5	1.863	0.000269792	0.0012147	0.378787878787879	0.20552677029361	RUNX1-RUNX1T1_T	0	0
ENSG00000224649.1		1.86216	8.50514e-12	1.3062e-10	0.878787878787879	0.607081174438687	RUNX1-RUNX1T1_T	0	0
ENSG00000126878.13	AIF1L	1.86097	2.10796e-18	6.7113e-17	1	0.999136442141623	RUNX1-RUNX1T1_T	0	0
ENSG00000248208.1	WDR45P1	1.86027	1.00192e-23	5.0956e-22	0.984848484848485	0.981865284974093	RUNX1-RUNX1T1_T	0	0
ENSG00000215187.12	FAM166B	1.85876	7.51954e-29	5.7099e-27	1	0.979274611398964	RUNX1-RUNX1T1_T	0	0
ENSG00000266830.1		1.85542	6.74957e-07	5.2515e-06	0.727272727272727	0.476683937823834	RUNX1-RUNX1T1_T	0	0
ENSG00000279359.1		1.85531	4.62504e-11	6.507e-10	0.833333333333333	0.883419689119171	RUNX1-RUNX1T1_T	0	0
ENSG00000108370.17	RGS9	1.85489	4.57161e-32	4.428e-30	1	0.99740932642487	RUNX1-RUNX1T1_T	0	1
ENSG00000232599.1		1.85429	1.64563e-06	1.1869e-05	0.409090909090909	0.343696027633851	RUNX1-RUNX1T1_T	0	0
ENSG00000205076.4	LGALS7	1.85364	6.90261e-05	0.0003585	0.5	0.180483592400691	RUNX1-RUNX1T1_T	0	0
ENSG00000227193.2		1.85312	4.42191e-11	6.2333e-10	0.712121212121212	0.439550949913644	RUNX1-RUNX1T1_T	0	0
ENSG00000237945.7	LINC00649	1.85109	1.02063e-19	3.6979e-18	1	1	RUNX1-RUNX1T1_T	0	0
ENSG00000168453.15	HR	1.84999	1.83876e-17	5.3217e-16	0.984848484848485	0.96286701208981	RUNX1-RUNX1T1_T	0	1
ENSG00000109472.14	CPE	1.84997	3.36457e-11	4.8176e-10	0.848484848484849	0.783246977547496	RUNX1-RUNX1T1_T	0	0
ENSG00000204851.7	PNMA8B	1.84943	8.9906e-13	1.5668e-11	0.924242424242424	0.912780656303972	RUNX1-RUNX1T1_T	0	0
ENSG00000234700.1	MTCO1P8	1.84861	0.000411563	0.0017692	0.242424242424242	0.180483592400691	RUNX1-RUNX1T1_T	0	0
ENSG00000261963.3		1.84808	3.39378e-12	5.4969e-11	0.833333333333333	0.383419689119171	RUNX1-RUNX1T1_T	0	0
ENSG00000003989.18	SLC7A2	1.84707	1.7139e-08	1.7237e-07	0.939393939393939	0.877374784110535	RUNX1-RUNX1T1_T	1	0
ENSG00000288561.1		1.84685	1.90534e-06	1.363e-05	0.545454545454545	0.207253886010363	RUNX1-RUNX1T1_T	0	0
ENSG00000065618.21	COL17A1	1.8466	3.39378e-14	6.9349e-13	0.96969696969697	0.981865284974093	RUNX1-RUNX1T1_T	0	0
ENSG00000182600.9	SNORC	1.84313	1.9548e-42	3.5207e-40	1	1	RUNX1-RUNX1T1_T	0	0
ENSG00000227694.1	RPL23AP74	1.84305	7.42041e-06	4.7388e-05	0.590909090909091	0.360967184801382	RUNX1-RUNX1T1_T	0	0
ENSG00000244476.3	ERVFRD-1	1.84279	2.22706e-24	1.194e-22	1	0.995682210708117	RUNX1-RUNX1T1_T	0	0
ENSG00000124469.12	CEACAM8	1.84058	5.31082e-11	7.412e-10	0.96969696969697	0.978411053540587	RUNX1-RUNX1T1_T	1	0
ENSG00000226900.2		1.84053	4.13826e-09	4.5514e-08	0.909090909090909	0.756476683937824	RUNX1-RUNX1T1_T	0	0
ENSG00000230731.3	LINC02938	1.83962	1.43961e-12	2.4501e-11	0.954545454545455	0.840241796200345	RUNX1-RUNX1T1_T	0	0
ENSG00000236426.5		1.83935	1.53662e-26	9.7489e-25	1	0.943868739205527	RUNX1-RUNX1T1_T	0	0
ENSG00000104490.18	NCALD	1.83896	1.32599e-28	9.9303e-27	1	0.998272884283247	RUNX1-RUNX1T1_T	0	0
ENSG00000283235.2		1.83789	2.84858e-08	2.7665e-07	0.712121212121212	0.651986183074266	RUNX1-RUNX1T1_T	0	0
ENSG00000228221.6	LINC00578	1.83724	2.79073e-13	5.1519e-12	0.924242424242424	0.785837651122625	RUNX1-RUNX1T1_T	0	0
ENSG00000250596.2		1.83513	1.05316e-09	1.2562e-08	0.787878787878788	0.563903281519862	RUNX1-RUNX1T1_T	0	0
ENSG00000178217.14	SH2D4B	1.83365	7.0332e-16	1.7203e-14	0.924242424242424	0.877374784110535	RUNX1-RUNX1T1_T	0	0
ENSG00000238107.1	LINC02806	1.83327	1.25416e-10	1.6814e-09	0.651515151515151	0.500863557858377	RUNX1-RUNX1T1_T	0	0
ENSG00000274303.1		1.8326	0.0001395	0.00067558	0.515151515151515	0.250431778929188	RUNX1-RUNX1T1_T	0	0
ENSG00000102970.11	CCL17	1.8321	1.33296e-13	2.5415e-12	0.696969696969697	0.613126079447323	RUNX1-RUNX1T1_T	0	0
ENSG00000249956.4	UGT2B24P	1.83013	2.55471e-06	1.7893e-05	0.515151515151515	0.239205526770294	RUNX1-RUNX1T1_T	0	0
ENSG00000092969.12	TGFB2	1.8292	3.09069e-19	1.0717e-17	0.984848484848485	0.947322970639033	RUNX1-RUNX1T1_T	0	0
ENSG00000226926.7	PDZPH1P	1.82919	2.9706e-05	0.00016737	0.424242424242424	0.265112262521589	RUNX1-RUNX1T1_T	0	0
ENSG00000131044.17	TTLL9	1.82904	5.13717e-36	6.3974e-34	0.984848484848485	0.990500863557858	RUNX1-RUNX1T1_T	0	0
ENSG00000200732.1	RNU6-194P	1.82806	2.51922e-20	9.515e-19	1	0.919689119170985	RUNX1-RUNX1T1_T	0	0
ENSG00000134812.8	CBLIF	1.82724	2.5668e-13	4.7486e-12	0.757575757575758	0.650259067357513	RUNX1-RUNX1T1_T	0	0
ENSG00000196092.14	PAX5	1.82645	5.92973e-21	2.3603e-19	1	1	RUNX1-RUNX1T1_T	0	1
ENSG00000261449.1		1.82501	6.13843e-19	2.0424e-17	0.954545454545455	0.838514680483592	RUNX1-RUNX1T1_T	0	0
ENSG00000286280.1		1.82385	1.78748e-08	1.7906e-07	0.46969696969697	0.302245250431779	RUNX1-RUNX1T1_T	0	0
ENSG00000221882.3	OR3A2	1.82356	6.03362e-06	3.9204e-05	0.818181818181818	0.595854922279793	RUNX1-RUNX1T1_T	0	0
ENSG00000187229.3		1.81994	4.74805e-08	4.4678e-07	0.636363636363636	0.317789291882556	RUNX1-RUNX1T1_T	0	0
ENSG00000204850.4		1.81921	1.20143e-10	1.6147e-09	0.893939393939394	0.790155440414508	RUNX1-RUNX1T1_T	0	0
ENSG00000258114.1		1.81819	1.83238e-05	0.00010784	0.439393939393939	0.42832469775475	RUNX1-RUNX1T1_T	0	0
ENSG00000213373.7	LINC00671	1.81801	8.37234e-17	2.2638e-15	0.96969696969697	0.96545768566494	RUNX1-RUNX1T1_T	0	0
ENSG00000167011.9	NAT16	1.8171	1.31481e-07	1.1475e-06	0.787878787878788	0.506908462867012	RUNX1-RUNX1T1_T	0	0
ENSG00000176692.8	FOXC2	1.81384	3.29328e-07	2.6966e-06	0.681818181818182	0.535405872193437	RUNX1-RUNX1T1_T	0	1
ENSG00000226355.2		1.8138	2.39909e-12	3.9594e-11	0.818181818181818	0.530224525043178	RUNX1-RUNX1T1_T	0	0
ENSG00000223402.1		1.81364	0.00093499	0.003637	0.318181818181818	0.174438687392055	RUNX1-RUNX1T1_T	0	0
ENSG00000283383.1		1.81307	1.21332e-05	7.4223e-05	0.621212121212121	0.322107081174439	RUNX1-RUNX1T1_T	0	0
ENSG00000086205.18	FOLH1	1.81256	2.68128e-06	1.8684e-05	0.863636363636364	0.581174438687392	RUNX1-RUNX1T1_T	0	0
ENSG00000166292.12	TMEM100	1.81248	9.98275e-05	0.00050041	0.484848484848485	0.330742659758204	RUNX1-RUNX1T1_T	0	0
ENSG00000165646.14	SLC18A2	1.81228	9.86564e-27	6.3329e-25	1	0.99740932642487	RUNX1-RUNX1T1_T	0	0
ENSG00000246662.6	CIBAR1-DT	1.80785	5.02703e-09	5.4491e-08	0.727272727272727	0.709844559585492	RUNX1-RUNX1T1_T	0	0
ENSG00000272566.1		1.80784	0.00450285	0.014209	0.318181818181818	0.199481865284974	RUNX1-RUNX1T1_T	0	0
ENSG00000164684.13	ZNF704	1.8071	7.18264e-16	1.7558e-14	1	0.994818652849741	RUNX1-RUNX1T1_T	0	1
ENSG00000280721.1	LINC01943	1.80539	2.60766e-26	1.6283e-24	1	0.99740932642487	RUNX1-RUNX1T1_T	0	0
ENSG00000066248.15	NGEF	1.8046	1.80755e-15	4.213e-14	1	0.930051813471503	RUNX1-RUNX1T1_T	0	0
ENSG00000174807.4	CD248	1.80411	2.20263e-20	8.3773e-19	0.984848484848485	0.988773747841105	RUNX1-RUNX1T1_T	0	0
ENSG00000273325.1		1.80374	6.57683e-08	6.0349e-07	0.742424242424242	0.553540587219344	RUNX1-RUNX1T1_T	0	0
ENSG00000157542.11	KCNJ6	1.80328	3.58261e-07	2.9187e-06	0.909090909090909	0.731433506044905	RUNX1-RUNX1T1_T	0	0
ENSG00000248636.7		1.80178	5.77247e-24	2.9952e-22	0.954545454545455	0.769430051813471	RUNX1-RUNX1T1_T	0	0
ENSG00000102837.7	OLFM4	1.80161	2.41584e-07	2.0218e-06	0.954545454545455	0.901554404145078	RUNX1-RUNX1T1_T	0	0
ENSG00000267432.6	DNAH17-AS1	1.79914	5.13104e-15	1.1457e-13	0.984848484848485	0.86873920552677	RUNX1-RUNX1T1_T	0	0
ENSG00000261606.5		1.79748	4.65856e-17	1.2917e-15	0.666666666666667	0.762521588946459	RUNX1-RUNX1T1_T	0	0
ENSG00000189068.11	VSTM1	1.79711	1.53864e-17	4.51e-16	1	0.987046632124352	RUNX1-RUNX1T1_T	1	0
ENSG00000072134.15	EPN2	1.79539	6.04708e-34	6.6057e-32	1	0.998272884283247	RUNX1-RUNX1T1_T	0	0
ENSG00000140682.19	TGFB1I1	1.7941	1.21524e-37	1.6869e-35	1	1	RUNX1-RUNX1T1_T	0	1
ENSG00000253687.1		1.7927	2.41979e-09	2.7473e-08	0.651515151515151	0.313471502590674	RUNX1-RUNX1T1_T	0	0
ENSG00000103355.13	PRSS33	1.79261	1.3393e-11	1.9998e-10	0.939393939393939	0.800518134715026	RUNX1-RUNX1T1_T	0	0
ENSG00000171903.16	CYP4F11	1.78661	1.13648e-10	1.5331e-09	1	0.846286701208981	RUNX1-RUNX1T1_T	0	0
ENSG00000259218.6	LINC00928	1.78561	0.000520608	0.0021743	0.46969696969697	0.301381692573402	RUNX1-RUNX1T1_T	0	0
ENSG00000167723.15	TRPV3	1.78509	4.78293e-22	2.0931e-20	1	0.986183074265976	RUNX1-RUNX1T1_T	0	0
ENSG00000259803.7	SLC22A31	1.7847	2.55887e-11	3.7041e-10	0.954545454545455	0.943868739205527	RUNX1-RUNX1T1_T	0	0
ENSG00000079393.20	DUSP13	1.78432	2.76385e-12	4.5356e-11	0.863636363636364	0.820379965457686	RUNX1-RUNX1T1_T	0	0
ENSG00000235975.1	TPM2P1	1.78417	0.000113615	0.00056224	0.439393939393939	0.197754749568221	RUNX1-RUNX1T1_T	0	0
ENSG00000254186.3		1.7824	1.71409e-21	7.2324e-20	0.984848484848485	0.904145077720207	RUNX1-RUNX1T1_T	0	0
ENSG00000196358.11	NTNG2	1.78141	3.86808e-30	3.2484e-28	1	1	RUNX1-RUNX1T1_T	0	0
ENSG00000149295.14	DRD2	1.78135	1.52543e-10	2.0203e-09	0.712121212121212	0.481001727115717	RUNX1-RUNX1T1_T	0	0
ENSG00000178965.14	ERICH3	1.78105	6.21395e-11	8.6036e-10	0.893939393939394	0.721934369602763	RUNX1-RUNX1T1_T	0	0
ENSG00000115041.13	KCNIP3	1.7798	1.8687e-13	3.5153e-12	1	0.938687392055268	RUNX1-RUNX1T1_T	0	1
ENSG00000272398.6	CD24	1.77968	1.31777e-13	2.5169e-12	1	0.999136442141623	RUNX1-RUNX1T1_T	0	0
ENSG00000253698.1		1.77897	2.49341e-10	3.2182e-09	0.833333333333333	0.614853195164076	RUNX1-RUNX1T1_T	0	0
ENSG00000280623.1	PCAT14	1.77854	3.99384e-10	5.0442e-09	0.848484848484849	0.688255613126079	RUNX1-RUNX1T1_T	0	0
ENSG00000286965.1		1.77562	1.45991e-13	2.7726e-12	0.96969696969697	0.748704663212435	RUNX1-RUNX1T1_T	0	0
ENSG00000230442.5	ASB15-AS1	1.77483	0.0013024	0.0048576	0.227272727272727	0.187392055267703	RUNX1-RUNX1T1_T	0	0
ENSG00000258498.8	DIO3OS	1.77453	2.74017e-05	0.00015563	0.696969696969697	0.584628670120898	RUNX1-RUNX1T1_T	0	0
ENSG00000277200.1	CCDC92B	1.77446	1.10045e-18	3.5768e-17	1	0.936096718480138	RUNX1-RUNX1T1_T	0	0
ENSG00000250544.2	LINC02059	1.77339	0.00255003	0.0087023	0.242424242424242	0.190846286701209	RUNX1-RUNX1T1_T	0	0
ENSG00000203867.8	RBM20	1.77222	3.68062e-20	1.3758e-18	0.96969696969697	0.953367875647668	RUNX1-RUNX1T1_T	0	1
ENSG00000239440.6	LINC02008	1.77062	8.435e-05	0.00043	0.606060606060606	0.187392055267703	RUNX1-RUNX1T1_T	0	0
ENSG00000284237.1	LINC02767	1.77032	1.42263e-18	4.5897e-17	1	0.994818652849741	RUNX1-RUNX1T1_T	0	0
ENSG00000276786.1		1.77001	0.00830559	0.02399	0.409090909090909	0.151986183074266	RUNX1-RUNX1T1_T	0	0
ENSG00000092377.15	TBL1Y	1.76988	5.43308e-05	0.00028826	0.590909090909091	0.405008635578584	RUNX1-RUNX1T1_T	0	1
ENSG00000159904.11	ZNF890P	1.76814	5.2687e-20	1.9494e-18	0.984848484848485	0.917098445595855	RUNX1-RUNX1T1_T	0	0
ENSG00000242295.1		1.76704	3.5788e-07	2.9162e-06	0.712121212121212	0.478411053540587	RUNX1-RUNX1T1_T	0	0
ENSG00000154269.15	ENPP3	1.76659	4.80276e-13	8.6466e-12	1	0.975820379965458	RUNX1-RUNX1T1_T	1	0
ENSG00000198910.14	L1CAM	1.76564	3.31369e-19	1.1463e-17	1	0.979274611398964	RUNX1-RUNX1T1_T	1	0
ENSG00000257654.1		1.76543	2.32029e-10	3.0081e-09	1	0.911053540587219	RUNX1-RUNX1T1_T	0	0
ENSG00000278068.1		1.76464	1.31909e-09	1.5551e-08	0.575757575757576	0.33419689119171	RUNX1-RUNX1T1_T	0	0
ENSG00000262151.1		1.76456	6.72038e-28	4.7017e-26	1	0.866148531951641	RUNX1-RUNX1T1_T	0	0
ENSG00000219993.1		1.76426	1.6898e-05	0.00010029	0.560606060606061	0.386010362694301	RUNX1-RUNX1T1_T	0	0
ENSG00000158715.6	SLC45A3	1.76348	4.7966e-31	4.2754e-29	1	1	RUNX1-RUNX1T1_T	0	0
ENSG00000216616.1		1.7612	1.01871e-05	6.3196e-05	0.53030303030303	0.253022452504318	RUNX1-RUNX1T1_T	0	0
ENSG00000285108.1		1.76044	4.97243e-16	1.237e-14	0.939393939393939	0.971502590673575	RUNX1-RUNX1T1_T	0	0
ENSG00000287430.1		1.7595	1.17414e-11	1.7642e-10	0.96969696969697	0.902417962003454	RUNX1-RUNX1T1_T	0	0
ENSG00000230294.4	LINC02370	1.75835	9.7076e-06	6.0462e-05	0.742424242424242	0.363557858376511	RUNX1-RUNX1T1_T	0	0
ENSG00000143217.9	NECTIN4	1.75832	2.04718e-19	7.2133e-18	0.984848484848485	0.98013816925734	RUNX1-RUNX1T1_T	0	0
ENSG00000162747.12	FCGR3B	1.75678	8.74419e-10	1.0575e-08	0.984848484848485	0.974093264248705	RUNX1-RUNX1T1_T	1	0
ENSG00000183145.9	RIPPLY3	1.75464	4.71557e-10	5.9163e-09	0.909090909090909	0.654576856649395	RUNX1-RUNX1T1_T	0	0
ENSG00000276717.2	PRSS47P	1.75225	5.40638e-08	5.0351e-07	0.696969696969697	0.278929188255613	RUNX1-RUNX1T1_T	0	0
ENSG00000244264.3	RN7SL597P	1.75193	0.00138966	0.0051378	0.272727272727273	0.212435233160622	RUNX1-RUNX1T1_T	0	0
ENSG00000159713.11	TPPP3	1.7515	4.79254e-16	1.1936e-14	1	1	RUNX1-RUNX1T1_T	0	0
ENSG00000168916.15	ZNF608	1.75047	4.17722e-21	1.6827e-19	1	0.998272884283247	RUNX1-RUNX1T1_T	0	1
ENSG00000163751.4	CPA3	1.74769	5.58883e-16	1.3817e-14	1	0.998272884283247	RUNX1-RUNX1T1_T	0	0
ENSG00000232675.7		1.74557	2.30166e-09	2.6207e-08	0.757575757575758	0.505181347150259	RUNX1-RUNX1T1_T	0	0
ENSG00000226747.6	FSIP2-AS2	1.74538	1.89935e-09	2.1918e-08	0.742424242424242	0.503454231433506	RUNX1-RUNX1T1_T	0	0
ENSG00000254345.1	IGKV2D-23	1.74528	5.11546e-07	4.0635e-06	0.606060606060606	0.292746113989637	RUNX1-RUNX1T1_T	0	0
ENSG00000233633.2		1.74488	0.000193447	0.00090371	0.454545454545455	0.29447322970639	RUNX1-RUNX1T1_T	0	0
ENSG00000154133.15	ROBO4	1.7447	5.36269e-16	1.3288e-14	1	0.987046632124352	RUNX1-RUNX1T1_T	0	0
ENSG00000240299.3	RN7SL187P	1.74363	9.48856e-12	1.4455e-10	0.833333333333333	0.561312607944732	RUNX1-RUNX1T1_T	0	0
ENSG00000106538.10	RARRES2	1.74293	1.36379e-17	4.03e-16	1	0.969775474956822	RUNX1-RUNX1T1_T	0	0
ENSG00000251456.1		1.74226	0.00279608	0.0094137	0.439393939393939	0.207253886010363	RUNX1-RUNX1T1_T	0	0
ENSG00000260532.1		1.74115	0.000243612	0.0011087	0.424242424242424	0.215025906735751	RUNX1-RUNX1T1_T	0	0
ENSG00000204580.13	DDR1	1.74112	1.56422e-23	7.8186e-22	1	0.996545768566494	RUNX1-RUNX1T1_T	0	0
ENSG00000261333.2	CD24P2	1.74021	0.000206894	0.00095974	0.393939393939394	0.264248704663212	RUNX1-RUNX1T1_T	0	0
ENSG00000236395.1		1.73886	6.50733e-06	4.205e-05	0.560606060606061	0.262521588946459	RUNX1-RUNX1T1_T	0	0
ENSG00000276031.1	RN7SL197P	1.73834	0.000451236	0.0019177	0.318181818181818	0.198618307426598	RUNX1-RUNX1T1_T	0	0
ENSG00000287306.1		1.73811	7.77301e-10	9.4715e-09	0.712121212121212	0.593264248704663	RUNX1-RUNX1T1_T	0	0
ENSG00000179178.11	TMEM125	1.73625	4.41415e-08	4.1716e-07	0.742424242424242	0.673575129533679	RUNX1-RUNX1T1_T	0	0
ENSG00000256779.2	SRSF8BP	1.73429	0.000229341	0.0010523	0.53030303030303	0.265112262521589	RUNX1-RUNX1T1_T	0	0
ENSG00000212556.1		1.73198	1.51946e-06	1.1062e-05	0.803030303030303	0.580310880829015	RUNX1-RUNX1T1_T	0	0
ENSG00000227392.2	HPN-AS1	1.7318	3.36878e-12	5.4625e-11	0.909090909090909	0.660621761658031	RUNX1-RUNX1T1_T	0	0
ENSG00000109265.14	CRACD	1.73004	2.23315e-22	1.0055e-20	1	0.998272884283247	RUNX1-RUNX1T1_T	0	0
ENSG00000163993.7	S100P	1.72886	3.07921e-15	7.0267e-14	1	0.999136442141623	RUNX1-RUNX1T1_T	0	0
ENSG00000182103.5	FAM181B	1.72698	2.97372e-06	2.0525e-05	0.651515151515151	0.485319516407599	RUNX1-RUNX1T1_T	0	0
ENSG00000166743.9	ACSM1	1.72569	6.87233e-20	2.5171e-18	1	0.990500863557858	RUNX1-RUNX1T1_T	0	0
ENSG00000165716.11	DIPK1B	1.72548	1.84311e-40	2.9864e-38	1	1	RUNX1-RUNX1T1_T	0	0
ENSG00000265160.1	MIR5003	1.72515	0.00140733	0.0051965	0.363636363636364	0.254749568221071	RUNX1-RUNX1T1_T	0	0
ENSG00000287966.1	LARRPM	1.72341	1.20694e-08	1.2392e-07	0.833333333333333	0.638169257340242	RUNX1-RUNX1T1_T	0	0
ENSG00000226241.2		1.72113	3.06622e-14	6.301e-13	0.818181818181818	0.883419689119171	RUNX1-RUNX1T1_T	0	0
ENSG00000259805.1		1.71954	1.40137e-13	2.6649e-12	0.954545454545455	0.651986183074266	RUNX1-RUNX1T1_T	0	0
ENSG00000226519.2	LINC00390	1.71691	1.70436e-17	4.9557e-16	0.984848484848485	0.940414507772021	RUNX1-RUNX1T1_T	0	0
ENSG00000126821.8	SGPP1	1.71624	8.84153e-22	3.8231e-20	1	1	RUNX1-RUNX1T1_T	0	0
ENSG00000285804.2		1.71604	0.000364325	0.0015897	0.424242424242424	0.234024179620035	RUNX1-RUNX1T1_T	0	0
ENSG00000253633.2	LINC03047	1.71496	3.59714e-24	1.8867e-22	1	0.926597582037997	RUNX1-RUNX1T1_T	0	0
ENSG00000155792.10	DEPTOR	1.71471	2.26662e-42	4.0489e-40	1	1	RUNX1-RUNX1T1_T	0	1
ENSG00000005187.12	ACSM3	1.71253	1.99505e-28	1.4689e-26	1	1	RUNX1-RUNX1T1_T	0	0
ENSG00000272798.1		1.71185	3.73952e-09	4.1347e-08	0.636363636363636	0.566493955094991	RUNX1-RUNX1T1_T	0	0
ENSG00000184492.6	FOXD4L1	1.70932	3.64895e-16	9.1986e-15	0.924242424242424	0.948186528497409	RUNX1-RUNX1T1_T	0	1
ENSG00000213527.5		1.70838	0.000199049	0.00092729	0.484848484848485	0.246977547495682	RUNX1-RUNX1T1_T	0	0
ENSG00000254314.1		1.70773	2.47258e-05	0.00014147	0.636363636363636	0.40587219343696	RUNX1-RUNX1T1_T	0	0
ENSG00000232793.2	DNAJC19P8	1.70599	0.00396481	0.012716	0.393939393939394	0.183937823834197	RUNX1-RUNX1T1_T	0	0
ENSG00000253880.1		1.70547	4.51951e-05	0.00024455	0.454545454545455	0.221070811744387	RUNX1-RUNX1T1_T	0	0
ENSG00000115252.18	PDE1A	1.70543	8.67982e-12	1.3316e-10	0.878787878787879	0.833333333333333	RUNX1-RUNX1T1_T	0	0
ENSG00000205716.4	FAM183DP	1.70447	8.77382e-07	6.6716e-06	0.803030303030303	0.507772020725389	RUNX1-RUNX1T1_T	0	0
ENSG00000237988.5	OR2I1P	1.70066	1.09178e-06	8.1553e-06	0.681818181818182	0.499136442141624	RUNX1-RUNX1T1_T	0	0
ENSG00000224644.1		1.69991	0.000168222	0.00079784	0.287878787878788	0.226252158894646	RUNX1-RUNX1T1_T	0	0
ENSG00000185155.12	MIXL1	1.69794	2.16759e-19	7.6129e-18	0.984848484848485	0.957685664939551	RUNX1-RUNX1T1_T	0	1
ENSG00000161905.13	ALOX15	1.6978	2.72539e-12	4.4741e-11	0.984848484848485	0.954231433506045	RUNX1-RUNX1T1_T	0	0
ENSG00000139679.15	LPAR6	1.69769	1.65764e-19	5.898e-18	1	1	RUNX1-RUNX1T1_T	0	0
ENSG00000267623.3		1.69639	1.4744e-10	1.9586e-09	0.818181818181818	0.51727115716753	RUNX1-RUNX1T1_T	0	0
ENSG00000103942.13	HOMER2	1.6957	3.17569e-35	3.7818e-33	1	1	RUNX1-RUNX1T1_T	0	0
ENSG00000254308.1	IGLVIV-59	1.69568	0.000669964	0.0027161	0.272727272727273	0.260794473229706	RUNX1-RUNX1T1_T	0	0
ENSG00000262158.1	MTCO3P24	1.69541	8.76867e-05	0.0004456	0.575757575757576	0.303972366148532	RUNX1-RUNX1T1_T	0	0
ENSG00000223877.4	RPS8P10	1.694	3.75778e-06	2.5464e-05	0.621212121212121	0.386873920552677	RUNX1-RUNX1T1_T	0	0
ENSG00000187634.12	SAMD11	1.69032	1.341e-15	3.1662e-14	1	0.994818652849741	RUNX1-RUNX1T1_T	0	0
ENSG00000189152.11	GRAPL	1.68971	2.17807e-27	1.4833e-25	0.96969696969697	0.819516407599309	RUNX1-RUNX1T1_T	0	0
ENSG00000077782.21	FGFR1	1.68906	1.89518e-21	7.9579e-20	1	1	RUNX1-RUNX1T1_T	1	0
ENSG00000283399.1		1.68719	9.57228e-24	4.8855e-22	0.984848484848485	0.996545768566494	RUNX1-RUNX1T1_T	0	0
ENSG00000130600.19	H19	1.6859	3.6405e-09	4.0293e-08	0.939393939393939	0.938687392055268	RUNX1-RUNX1T1_T	0	0
ENSG00000180815.14	MAP3K15	1.68418	2.26482e-23	1.1129e-21	1	0.992227979274611	RUNX1-RUNX1T1_T	0	0
ENSG00000173673.8	HES3	1.68408	7.24687e-07	5.6103e-06	0.53030303030303	0.270293609671848	RUNX1-RUNX1T1_T	0	1
ENSG00000066468.23	FGFR2	1.68387	3.17591e-10	4.0606e-09	0.924242424242424	0.849740932642487	RUNX1-RUNX1T1_T	1	0
ENSG00000111186.13	WNT5B	1.68297	1.1187e-15	2.6703e-14	0.984848484848485	0.987046632124352	RUNX1-RUNX1T1_T	1	0
ENSG00000215325.4	ASS1P10	1.68246	4.64911e-07	3.7208e-06	0.666666666666667	0.380829015544041	RUNX1-RUNX1T1_T	0	0
ENSG00000253194.2		1.68215	6.84516e-30	5.6187e-28	1	0.99740932642487	RUNX1-RUNX1T1_T	0	0
ENSG00000226276.1		1.68191	3.78929e-14	7.707e-13	0.833333333333333	0.518998272884283	RUNX1-RUNX1T1_T	0	0
ENSG00000171766.17	GATM	1.68124	7.46084e-17	2.0337e-15	1	0.998272884283247	RUNX1-RUNX1T1_T	0	0
ENSG00000224513.2		1.68109	4.73564e-08	4.4571e-07	0.696969696969697	0.430915371329879	RUNX1-RUNX1T1_T	0	0
ENSG00000250877.1		1.68053	0.00126827	0.0047458	0.424242424242424	0.206390328151986	RUNX1-RUNX1T1_T	0	0
ENSG00000216316.1	RPL13AP15	1.68003	1.19481e-19	4.2968e-18	1	0.961139896373057	RUNX1-RUNX1T1_T	0	0
ENSG00000105971.15	CAV2	1.6796	1.99763e-09	2.2961e-08	1	0.961139896373057	RUNX1-RUNX1T1_T	0	0
ENSG00000264006.8	AKR1C8	1.67821	1.74212e-15	4.0714e-14	0.878787878787879	0.801381692573402	RUNX1-RUNX1T1_T	0	0
ENSG00000112715.25	VEGFA	1.67776	2.69443e-27	1.8179e-25	1	1	RUNX1-RUNX1T1_T	0	1
ENSG00000233535.1		1.6769	2.8907e-10	3.7046e-09	0.712121212121212	0.409326424870466	RUNX1-RUNX1T1_T	0	0
ENSG00000233121.1	VN1R20P	1.67685	1.56167e-16	4.1078e-15	0.833333333333333	0.721934369602763	RUNX1-RUNX1T1_T	0	0
ENSG00000168843.14	FSTL5	1.67444	0.000721185	0.0028969	0.681818181818182	0.301381692573402	RUNX1-RUNX1T1_T	0	0
ENSG00000271681.1		1.67285	6.65211e-10	8.1719e-09	0.757575757575758	0.594991364421416	RUNX1-RUNX1T1_T	0	0
ENSG00000258885.1		1.67204	1.48548e-09	1.7363e-08	0.833333333333333	0.461139896373057	RUNX1-RUNX1T1_T	0	0
ENSG00000256008.3	CABP1-DT	1.67174	8.83019e-08	7.9111e-07	0.378787878787879	0.330742659758204	RUNX1-RUNX1T1_T	0	0
ENSG00000130881.14	LRP3	1.67078	6.40519e-23	3.0149e-21	1	1	RUNX1-RUNX1T1_T	0	0
ENSG00000157927.17	RADIL	1.67075	6.56476e-24	3.3942e-22	1	0.998272884283247	RUNX1-RUNX1T1_T	0	0
ENSG00000242206.2	RPS26P35	1.67028	3.7736e-06	2.556e-05	0.636363636363636	0.522452504317789	RUNX1-RUNX1T1_T	0	0
ENSG00000261651.1		1.66954	0.00413209	0.013191	0.227272727272727	0.159758203799655	RUNX1-RUNX1T1_T	0	0
ENSG00000254109.6	RBPMS-AS1	1.66934	3.80741e-12	6.1259e-11	0.878787878787879	0.698618307426598	RUNX1-RUNX1T1_T	0	0
ENSG00000249505.1	JMJD4P1	1.66824	2.4712e-08	2.4296e-07	0.696969696969697	0.512953367875648	RUNX1-RUNX1T1_T	0	0
ENSG00000105711.13	SCN1B	1.66809	5.85207e-29	4.4827e-27	1	1	RUNX1-RUNX1T1_T	0	0
ENSG00000104918.8	RETN	1.66808	4.57476e-13	8.2565e-12	1	0.994818652849741	RUNX1-RUNX1T1_T	0	0
ENSG00000099812.9	MISP	1.66749	2.16157e-10	2.8115e-09	0.984848484848485	0.738341968911917	RUNX1-RUNX1T1_T	0	0
ENSG00000003436.16	TFPI	1.66699	4.48834e-27	2.963e-25	1	0.999136442141623	RUNX1-RUNX1T1_T	1	0
ENSG00000239710.3	RN7SL692P	1.66691	0.00333808	0.010976	0.181818181818182	0.198618307426598	RUNX1-RUNX1T1_T	0	0
ENSG00000281181.1		1.66574	0.000826198	0.0032645	0.5	0.263385146804836	RUNX1-RUNX1T1_T	0	0
ENSG00000239202.3	RN7SL499P	1.66486	3.16094e-06	2.1707e-05	0.666666666666667	0.380829015544041	RUNX1-RUNX1T1_T	0	0
ENSG00000231254.2	PCED1CP	1.66404	5.29214e-05	0.00028161	0.53030303030303	0.20552677029361	RUNX1-RUNX1T1_T	0	0
ENSG00000253637.1	IGLVV-58	1.66269	0.000593133	0.0024419	0.212121212121212	0.263385146804836	RUNX1-RUNX1T1_T	0	0
ENSG00000249464.6	LINC01091	1.66262	2.46049e-11	3.5653e-10	0.984848484848485	0.88860103626943	RUNX1-RUNX1T1_T	0	0
ENSG00000157851.17	DPYSL5	1.6625	2.28427e-06	1.6131e-05	0.651515151515151	0.59412780656304	RUNX1-RUNX1T1_T	0	0
ENSG00000167654.18	ATCAY	1.66137	2.67192e-14	5.5272e-13	0.878787878787879	0.760794473229706	RUNX1-RUNX1T1_T	0	0
ENSG00000140479.18	PCSK6	1.66136	1.27604e-22	5.8668e-21	1	1	RUNX1-RUNX1T1_T	0	1
ENSG00000103647.13	CORO2B	1.66119	1.43091e-20	5.5144e-19	0.96969696969697	0.981001727115717	RUNX1-RUNX1T1_T	0	0
ENSG00000183873.18	SCN5A	1.65772	5.68445e-17	1.5602e-15	0.96969696969697	0.986183074265976	RUNX1-RUNX1T1_T	0	0
ENSG00000129038.16	LOXL1	1.65663	2.95364e-14	6.0898e-13	1	0.974956822107081	RUNX1-RUNX1T1_T	0	0
ENSG00000196166.5	LINC03042	1.65614	4.00351e-06	2.6983e-05	0.636363636363636	0.398963730569948	RUNX1-RUNX1T1_T	0	0
ENSG00000240027.2	RPS27P24	1.65591	0.000691117	0.002792	0.515151515151515	0.195164075993092	RUNX1-RUNX1T1_T	0	0
ENSG00000243016.1	PRR23E2P	1.65494	1.19377e-06	8.8354e-06	0.848484848484849	0.393782383419689	RUNX1-RUNX1T1_T	0	0
ENSG00000248890.2	HHIP-AS1	1.65438	4.35643e-12	6.9732e-11	1	0.94300518134715	RUNX1-RUNX1T1_T	0	0
ENSG00000270916.1	RPL12P50	1.65403	0.000333722	0.0014721	0.560606060606061	0.321243523316062	RUNX1-RUNX1T1_T	0	0
ENSG00000232625.1	RPL23AP31	1.65371	2.02006e-06	1.4401e-05	0.666666666666667	0.373920552677029	RUNX1-RUNX1T1_T	0	0
ENSG00000199883.1	RN7SKP90	1.6526	0.00944784	0.02675	0.257575757575758	0.191709844559585	RUNX1-RUNX1T1_T	0	0
ENSG00000224950.2		1.65159	3.03571e-31	2.7451e-29	0.96969696969697	0.991364421416235	RUNX1-RUNX1T1_T	0	0
ENSG00000256988.2		1.65157	7.71422e-09	8.1235e-08	0.939393939393939	0.863557858376511	RUNX1-RUNX1T1_T	0	0
ENSG00000241644.2	INMT	1.65143	7.70686e-13	1.3567e-11	0.939393939393939	0.854922279792746	RUNX1-RUNX1T1_T	0	0
ENSG00000132840.10	BHMT2	1.65043	2.01971e-12	3.3638e-11	0.787878787878788	0.664939550949914	RUNX1-RUNX1T1_T	0	0
ENSG00000189275.4	LINC01164	1.65	9.32994e-06	5.8335e-05	0.651515151515151	0.447322970639033	RUNX1-RUNX1T1_T	0	0
ENSG00000133169.6	BEX1	1.64957	4.76704e-08	4.4837e-07	1	0.968911917098446	RUNX1-RUNX1T1_T	0	1
ENSG00000287792.1		1.64934	1.08633e-06	8.1188e-06	0.772727272727273	0.440414507772021	RUNX1-RUNX1T1_T	0	0
ENSG00000091972.18	CD200	1.64915	3.22166e-17	9.1181e-16	1	0.999136442141623	RUNX1-RUNX1T1_T	1	0
ENSG00000166527.8	CLEC4D	1.64894	6.25557e-12	9.7901e-11	0.96969696969697	0.974956822107081	RUNX1-RUNX1T1_T	0	0
ENSG00000067842.17	ATP2B3	1.64671	6.84204e-14	1.3506e-12	0.96969696969697	0.870466321243523	RUNX1-RUNX1T1_T	0	0
ENSG00000244514.3	RN7SL125P	1.64297	0.00193547	0.0068657	0.409090909090909	0.252158894645941	RUNX1-RUNX1T1_T	0	0
ENSG00000261095.1		1.64185	0.000126261	0.00061737	0.333333333333333	0.304835924006908	RUNX1-RUNX1T1_T	0	0
ENSG00000244088.1	RPL23AP44	1.64128	0.000257326	0.0011647	0.560606060606061	0.275474956822107	RUNX1-RUNX1T1_T	0	0
ENSG00000182183.15	SHISAL2A	1.64013	6.96747e-27	4.5326e-25	1	0.999136442141623	RUNX1-RUNX1T1_T	0	0
ENSG00000288046.1		1.63979	2.15795e-23	1.0628e-21	1	0.993955094991364	RUNX1-RUNX1T1_T	0	0
ENSG00000222515.1	RN7SKP240	1.63894	1.20668e-06	8.9249e-06	0.772727272727273	0.456822107081174	RUNX1-RUNX1T1_T	0	0
ENSG00000189431.8	RASSF10	1.63632	6.43929e-05	0.00033689	0.681818181818182	0.392055267702936	RUNX1-RUNX1T1_T	0	0
ENSG00000286376.1		1.63614	3.37197e-12	5.4656e-11	0.909090909090909	0.61139896373057	RUNX1-RUNX1T1_T	0	0
ENSG00000258986.7	TMEM179	1.63594	2.37945e-08	2.3453e-07	0.833333333333333	0.626079447322971	RUNX1-RUNX1T1_T	0	0
ENSG00000154917.11	RAB6B	1.63549	2.11773e-23	1.0442e-21	1	1	RUNX1-RUNX1T1_T	0	0
ENSG00000204455.7	TRIM51BP	1.63547	0.00026885	0.0012108	0.515151515151515	0.356649395509499	RUNX1-RUNX1T1_T	0	0
ENSG00000286870.1		1.63523	0.000252717	0.0011462	0.515151515151515	0.164075993091537	RUNX1-RUNX1T1_T	0	0
ENSG00000205628.4	LINC01446	1.63084	0.0102	0.028537	0.303030303030303	0.219343696027634	RUNX1-RUNX1T1_T	0	0
ENSG00000135333.14	EPHA7	1.62944	0.00396066	0.012706	0.5	0.243523316062176	RUNX1-RUNX1T1_T	0	0
ENSG00000257681.1		1.62942	3.04144e-25	1.7746e-23	1	0.955094991364421	RUNX1-RUNX1T1_T	0	0
ENSG00000142798.20	HSPG2	1.62902	2.30984e-32	2.2624e-30	1	1	RUNX1-RUNX1T1_T	1	0
ENSG00000266503.2	RN7SL162P	1.62424	0.00559659	0.017148	0.378787878787879	0.157167530224525	RUNX1-RUNX1T1_T	0	0
ENSG00000257754.1		1.62376	2.26997e-12	3.7562e-11	0.848484848484849	0.694300518134715	RUNX1-RUNX1T1_T	0	0
ENSG00000245812.3	LINC02202	1.62261	8.65252e-10	1.0476e-08	0.984848484848485	0.700345423143351	RUNX1-RUNX1T1_T	0	0
ENSG00000113249.13	HAVCR1	1.62234	5.99595e-20	2.2054e-18	1	0.955958549222798	RUNX1-RUNX1T1_T	0	0
ENSG00000224685.1	RPL36AP12	1.62153	0.000896679	0.0035049	0.424242424242424	0.188255613126079	RUNX1-RUNX1T1_T	0	0
ENSG00000229314.5	ORM1	1.62016	1.36049e-07	1.1836e-06	0.939393939393939	0.921416234887737	RUNX1-RUNX1T1_T	1	0
ENSG00000254343.2		1.61981	9.03321e-30	7.3456e-28	1	0.985319516407599	RUNX1-RUNX1T1_T	0	0
ENSG00000229407.5		1.61909	0.00473207	0.014832	0.151515151515152	0.198618307426598	RUNX1-RUNX1T1_T	0	0
ENSG00000230435.1		1.61891	0.000302059	0.001346	0.46969696969697	0.245250431778929	RUNX1-RUNX1T1_T	0	0
ENSG00000173320.12	STOX2	1.61878	1.32342e-08	1.3506e-07	0.984848484848485	0.959412780656304	RUNX1-RUNX1T1_T	0	0
ENSG00000104938.18	CLEC4M	1.61776	6.58489e-09	7.0088e-08	0.818181818181818	0.748704663212435	RUNX1-RUNX1T1_T	0	0
ENSG00000287113.1		1.61644	2.00703e-19	7.0833e-18	0.984848484848485	0.921416234887737	RUNX1-RUNX1T1_T	0	0
ENSG00000231123.1	SPATA20P1	1.61635	9.18698e-07	6.9542e-06	0.575757575757576	0.53713298791019	RUNX1-RUNX1T1_T	0	0
ENSG00000285719.2		1.61541	5.2872e-09	5.7084e-08	0.96969696969697	0.755613126079447	RUNX1-RUNX1T1_T	0	0
ENSG00000172137.19	CALB2	1.61197	0.000253892	0.0011507	0.636363636363636	0.373920552677029	RUNX1-RUNX1T1_T	0	0
ENSG00000178038.17	ALS2CL	1.61184	1.46124e-28	1.085e-26	1	0.999136442141623	RUNX1-RUNX1T1_T	0	0
ENSG00000230452.1	LINC01381	1.61016	2.64132e-06	1.8435e-05	0.545454545454545	0.303108808290155	RUNX1-RUNX1T1_T	0	0
ENSG00000125378.16	BMP4	1.60925	1.61883e-08	1.632e-07	0.909090909090909	0.762521588946459	RUNX1-RUNX1T1_T	0	1
ENSG00000236336.1	CDYL-AS1	1.60787	7.10857e-10	8.6983e-09	0.833333333333333	0.527633851468048	RUNX1-RUNX1T1_T	0	0
ENSG00000244720.1	NT5C3AP2	1.60663	1.47172e-14	3.1383e-13	0.984848484848485	0.96286701208981	RUNX1-RUNX1T1_T	0	0
ENSG00000245719.1	SKOR1-AS1	1.60581	7.39227e-12	1.1446e-10	0.848484848484849	0.867012089810017	RUNX1-RUNX1T1_T	0	0
ENSG00000173801.17	JUP	1.6054	1.53834e-34	1.751e-32	1	1	RUNX1-RUNX1T1_T	0	1
ENSG00000179253.3		1.60456	4.14865e-09	4.5605e-08	0.954545454545455	0.856649395509499	RUNX1-RUNX1T1_T	0	0
ENSG00000220267.1	ACTBP8	1.60285	9.33573e-15	2.0356e-13	1	0.973229706390328	RUNX1-RUNX1T1_T	0	0
ENSG00000175097.8	RAG2	1.60253	1.98236e-06	1.4144e-05	0.818181818181818	0.670984455958549	RUNX1-RUNX1T1_T	0	0
ENSG00000259006.1		1.59945	0.000634437	0.002589	0.363636363636364	0.179620034542314	RUNX1-RUNX1T1_T	0	0
ENSG00000161973.11	CCDC42	1.59752	9.13799e-18	2.7374e-16	0.984848484848485	0.972366148531952	RUNX1-RUNX1T1_T	0	0
ENSG00000126217.21	MCF2L	1.59166	1.20134e-17	3.5644e-16	1	1	RUNX1-RUNX1T1_T	0	0
ENSG00000249112.1		1.59135	0.00160119	0.0058168	0.5	0.310880829015544	RUNX1-RUNX1T1_T	0	0
ENSG00000285958.1		1.58863	0.00264977	0.0089983	0.409090909090909	0.16580310880829	RUNX1-RUNX1T1_T	0	0
ENSG00000120332.16	TNN	1.58767	3.37063e-08	3.236e-07	0.909090909090909	0.90587219343696	RUNX1-RUNX1T1_T	0	0
ENSG00000205116.3	TMEM88B	1.58676	5.03537e-07	4.0072e-06	0.696969696969697	0.476683937823834	RUNX1-RUNX1T1_T	0	0
ENSG00000269356.1		1.58618	0.000782644	0.003115	0.393939393939394	0.183937823834197	RUNX1-RUNX1T1_T	0	0
ENSG00000177398.18	UMODL1	1.58554	3.81986e-13	6.9459e-12	1	0.986183074265976	RUNX1-RUNX1T1_T	0	0
ENSG00000261363.2		1.58448	2.9069e-07	2.4014e-06	0.560606060606061	0.468911917098446	RUNX1-RUNX1T1_T	0	0
ENSG00000130294.17	KIF1A	1.58249	1.32061e-08	1.348e-07	0.954545454545455	0.887737478411054	RUNX1-RUNX1T1_T	0	0
ENSG00000244292.1	OR9N1P	1.58096	5.04638e-07	4.0152e-06	0.560606060606061	0.348013816925734	RUNX1-RUNX1T1_T	0	0
ENSG00000136999.5	CCN3	1.57896	2.61305e-12	4.2978e-11	0.984848484848485	0.984455958549223	RUNX1-RUNX1T1_T	0	0
ENSG00000217786.1		1.57889	0.00489826	0.01529	0.333333333333333	0.164075993091537	RUNX1-RUNX1T1_T	0	0
ENSG00000164512.18	ANKRD55	1.57799	8.93168e-18	2.6774e-16	0.984848484848485	0.979274611398964	RUNX1-RUNX1T1_T	0	0
ENSG00000286276.1		1.57754	5.87467e-21	2.3405e-19	0.954545454545455	0.961139896373057	RUNX1-RUNX1T1_T	0	0
ENSG00000105717.14	PBX4	1.57594	6.62588e-25	3.7216e-23	1	1	RUNX1-RUNX1T1_T	0	1
ENSG00000204252.14	HLA-DOA	1.57501	1.49794e-19	5.3428e-18	1	1	RUNX1-RUNX1T1_T	0	0
ENSG00000128482.16	RNF112	1.57452	2.21336e-23	1.0888e-21	0.939393939393939	0.953367875647668	RUNX1-RUNX1T1_T	0	0
ENSG00000287164.1		1.57391	9.30352e-06	5.8182e-05	0.5	0.317789291882556	RUNX1-RUNX1T1_T	0	0
ENSG00000161544.10	CYGB	1.57345	4.08162e-11	5.7892e-10	1	0.939550949913644	RUNX1-RUNX1T1_T	0	0
ENSG00000188729.6	OSTN	1.571	0.000206335	0.00095745	0.484848484848485	0.379965457685665	RUNX1-RUNX1T1_T	0	0
ENSG00000104611.12	SH2D4A	1.56877	2.62927e-10	3.3845e-09	0.954545454545455	0.968911917098446	RUNX1-RUNX1T1_T	0	0
ENSG00000230381.2		1.56866	4.2394e-09	4.6544e-08	0.636363636363636	0.416234887737478	RUNX1-RUNX1T1_T	0	0
ENSG00000226496.3	LINC00323	1.56749	2.8071e-05	0.000159	0.666666666666667	0.442141623488774	RUNX1-RUNX1T1_T	0	0
ENSG00000213973.9	ZNF99	1.56701	9.69531e-06	6.042e-05	0.803030303030303	0.661485319516408	RUNX1-RUNX1T1_T	0	1
ENSG00000106511.6	MEOX2	1.567	1.90937e-05	0.00011195	0.651515151515151	0.284110535405872	RUNX1-RUNX1T1_T	0	1
ENSG00000285722.1		1.56616	0.000857293	0.0033706	0.606060606060606	0.349740932642487	RUNX1-RUNX1T1_T	0	0
ENSG00000285231.1	OOSP3	1.56602	6.39043e-16	1.5727e-14	0.863636363636364	0.714162348877375	RUNX1-RUNX1T1_T	0	0
ENSG00000196914.9	ARHGEF12	1.56536	6.74555e-23	3.1648e-21	1	1	RUNX1-RUNX1T1_T	0	0
ENSG00000273118.1		1.56519	3.87019e-09	4.2705e-08	0.878787878787879	0.555267702936097	RUNX1-RUNX1T1_T	0	0
ENSG00000270279.1		1.56451	0.0199099	0.050196	0.257575757575758	0.16839378238342	RUNX1-RUNX1T1_T	0	0
ENSG00000286830.1		1.56311	6.58867e-21	2.6059e-19	0.924242424242424	0.907599309153713	RUNX1-RUNX1T1_T	0	0
ENSG00000159527.3	PGLYRP3	1.56232	0.00104054	0.0039906	0.454545454545455	0.211571675302245	RUNX1-RUNX1T1_T	0	0
ENSG00000235685.2		1.562	0.000116913	0.00057638	0.46969696969697	0.266839378238342	RUNX1-RUNX1T1_T	0	0
ENSG00000184344.4	GDF3	1.56105	4.907e-05	0.00026307	0.712121212121212	0.375647668393782	RUNX1-RUNX1T1_T	0	0
ENSG00000258506.2		1.56087	0.00142555	0.0052563	0.363636363636364	0.201208981001727	RUNX1-RUNX1T1_T	0	0
ENSG00000111696.12	NT5DC3	1.55958	1.15716e-32	1.1595e-30	1	1	RUNX1-RUNX1T1_T	0	0
ENSG00000136883.14	KIF12	1.55736	8.12957e-10	9.8618e-09	0.727272727272727	0.570811744386874	RUNX1-RUNX1T1_T	0	0
ENSG00000233518.1	RPL7P35	1.557	0.000503254	0.0021095	0.348484848484849	0.187392055267703	RUNX1-RUNX1T1_T	0	0
ENSG00000164399.5	IL3	1.5558	0.00378556	0.012229	0.515151515151515	0.27720207253886	RUNX1-RUNX1T1_T	0	0
ENSG00000196666.6	FAM180B	1.55571	1.91392e-28	1.4115e-26	1	0.996545768566494	RUNX1-RUNX1T1_T	0	0
ENSG00000116329.11	OPRD1	1.55433	1.9007e-49	5.3448e-47	1	0.999136442141623	RUNX1-RUNX1T1_T	0	1
ENSG00000142511.4	GPR32	1.55371	0.000114229	0.00056487	0.757575757575758	0.642487046632124	RUNX1-RUNX1T1_T	0	0
ENSG00000264964.2	TWSG1-DT	1.55313	3.80589e-22	1.6824e-20	0.984848484848485	0.987046632124352	RUNX1-RUNX1T1_T	0	0
ENSG00000282419.3	TEX13D	1.55207	5.49047e-06	3.5981e-05	0.560606060606061	0.33419689119171	RUNX1-RUNX1T1_T	0	0
ENSG00000235832.2	CNN2P3	1.5508	0.00206577	0.0072606	0.363636363636364	0.156303972366149	RUNX1-RUNX1T1_T	0	0
ENSG00000205456.11	TP53TG3D	1.54996	7.60277e-06	4.8447e-05	0.803030303030303	0.541450777202073	RUNX1-RUNX1T1_T	0	0
ENSG00000266794.2	RN7SL7P	1.54722	0.00133632	0.0049663	0.303030303030303	0.247841105354059	RUNX1-RUNX1T1_T	0	0
ENSG00000170891.11	CYTL1	1.54631	3.91196e-15	8.8483e-14	1	0.993091537132988	RUNX1-RUNX1T1_T	0	1
ENSG00000258807.5		1.54626	0.00339459	0.01114	0.560606060606061	0.313471502590674	RUNX1-RUNX1T1_T	0	0
ENSG00000162006.9	MSLNL	1.54563	1.22319e-08	1.2547e-07	0.893939393939394	0.694300518134715	RUNX1-RUNX1T1_T	0	0
ENSG00000251835.1	RNU6ATAC32P	1.54379	8.68153e-08	7.7907e-07	0.590909090909091	0.305699481865285	RUNX1-RUNX1T1_T	0	0
ENSG00000166165.13	CKB	1.54214	2.05446e-21	8.569e-20	1	1	RUNX1-RUNX1T1_T	0	0
ENSG00000150637.9	CD226	1.5421	6.84648e-22	2.9841e-20	1	0.999136442141623	RUNX1-RUNX1T1_T	1	0
ENSG00000185275.6	CD24P4	1.54121	1.94236e-10	2.5405e-09	0.787878787878788	0.708981001727116	RUNX1-RUNX1T1_T	0	0
ENSG00000233208.6	LINC00642	1.54118	3.46099e-08	3.3178e-07	0.833333333333333	0.573402417962003	RUNX1-RUNX1T1_T	0	0
ENSG00000129422.14	MTUS1	1.54008	1.36613e-09	1.6063e-08	0.984848484848485	0.976683937823834	RUNX1-RUNX1T1_T	0	0
ENSG00000232803.1	SLCO4A1-AS1	1.53776	2.34201e-14	4.8865e-13	0.984848484848485	0.92832469775475	RUNX1-RUNX1T1_T	0	0
ENSG00000249072.1		1.53464	1.52928e-08	1.5472e-07	0.909090909090909	0.676165803108808	RUNX1-RUNX1T1_T	0	0
ENSG00000223373.1		1.53421	0.000126932	0.00062037	0.5	0.221934369602763	RUNX1-RUNX1T1_T	0	0
ENSG00000258592.1	LINC03059	1.53415	0.00458904	0.014435	0.424242424242424	0.267702936096718	RUNX1-RUNX1T1_T	0	0
ENSG00000257883.1		1.53349	3.37663e-09	3.7586e-08	1	0.968048359240069	RUNX1-RUNX1T1_T	0	0
ENSG00000198873.12	GRK5	1.53337	2.68456e-44	5.5455e-42	1	1	RUNX1-RUNX1T1_T	0	0
ENSG00000177238.14	TRIM72	1.53322	6.39042e-16	1.5727e-14	1	0.996545768566494	RUNX1-RUNX1T1_T	0	0
ENSG00000270377.1	SMIM11P2	1.5332	0.00681986	0.020282	0.424242424242424	0.215025906735751	RUNX1-RUNX1T1_T	0	0
ENSG00000233427.1		1.5308	7.58159e-27	4.9101e-25	0.954545454545455	0.879101899827288	RUNX1-RUNX1T1_T	0	0
ENSG00000231366.1	RPS26P40	1.53007	0.000283769	0.0012718	0.393939393939394	0.258203799654577	RUNX1-RUNX1T1_T	0	0
ENSG00000200448.1		1.52915	0.00574051	0.017519	0.136363636363636	0.170120898100173	RUNX1-RUNX1T1_T	0	0
ENSG00000177494.6	ZBED2	1.52623	9.29735e-13	1.6177e-11	0.984848484848485	0.943868739205527	RUNX1-RUNX1T1_T	0	1
ENSG00000143107.10	FNDC7	1.52392	3.76655e-13	6.8575e-12	0.893939393939394	0.911917098445596	RUNX1-RUNX1T1_T	0	0
ENSG00000287388.1		1.52391	0.0137977	0.03689	0.227272727272727	0.212435233160622	RUNX1-RUNX1T1_T	0	0
ENSG00000239881.1	RPS27P25	1.52228	0.000612758	0.0025122	0.606060606060606	0.359240069084629	RUNX1-RUNX1T1_T	0	0
ENSG00000228600.1	POLR2CP1	1.52191	4.07318e-08	3.867e-07	0.651515151515151	0.447322970639033	RUNX1-RUNX1T1_T	0	0
ENSG00000272043.1		1.52178	2.23098e-14	4.666e-13	0.954545454545455	0.708117443868739	RUNX1-RUNX1T1_T	0	0
ENSG00000185519.9	FAM131C	1.52103	1.36479e-06	1.0016e-05	0.621212121212121	0.376511226252159	RUNX1-RUNX1T1_T	0	0
ENSG00000255874.2	PRECSIT	1.52103	2.16954e-09	2.478e-08	0.984848484848485	0.862694300518135	RUNX1-RUNX1T1_T	0	0
ENSG00000186115.13	CYP4F2	1.52055	9.73686e-10	1.1685e-08	1	0.964594127806563	RUNX1-RUNX1T1_T	0	0
ENSG00000217067.2		1.52055	0.00145309	0.005346	0.409090909090909	0.192573402417962	RUNX1-RUNX1T1_T	0	0
ENSG00000186472.20	PCLO	1.52011	1.04274e-05	6.4576e-05	0.712121212121212	0.745250431778929	RUNX1-RUNX1T1_T	0	0
ENSG00000166448.15	TMEM130	1.51975	3.23854e-14	6.6364e-13	0.984848484848485	0.954231433506045	RUNX1-RUNX1T1_T	0	0
ENSG00000205929.11	C21orf62	1.51924	1.05259e-19	3.8073e-18	0.96969696969697	0.974956822107081	RUNX1-RUNX1T1_T	0	0
ENSG00000186867.11	QRFPR	1.51853	1.07973e-06	8.075e-06	0.681818181818182	0.552677029360967	RUNX1-RUNX1T1_T	0	0
ENSG00000073712.15	FERMT2	1.51775	1.47779e-12	2.5131e-11	1	0.978411053540587	RUNX1-RUNX1T1_T	0	0
ENSG00000180438.15	TPRXL	1.51629	1.46853e-07	1.2692e-06	0.833333333333333	0.500863557858377	RUNX1-RUNX1T1_T	0	0
ENSG00000237438.7	CECR7	1.51415	9.73279e-08	8.6627e-07	0.984848484848485	0.948186528497409	RUNX1-RUNX1T1_T	0	0
ENSG00000232965.1	RPS12P18	1.51372	0.000325831	0.0014405	0.545454545454545	0.262521588946459	RUNX1-RUNX1T1_T	0	0
ENSG00000175874.10	CREG2	1.51208	8.13503e-12	1.252e-10	0.924242424242424	0.917098445595855	RUNX1-RUNX1T1_T	0	0
ENSG00000213783.4	RPL35P4	1.51028	0.000185415	0.00087004	0.484848484848485	0.301381692573402	RUNX1-RUNX1T1_T	0	0
ENSG00000269320.1	VN1R93P	1.50941	0.000389314	0.0016849	0.303030303030303	0.248704663212435	RUNX1-RUNX1T1_T	0	0
ENSG00000164330.17	EBF1	1.50884	1.15864e-13	2.2316e-12	1	0.999136442141623	RUNX1-RUNX1T1_T	0	1
ENSG00000253966.1		1.5085	6.73767e-10	8.2677e-09	0.939393939393939	0.774611398963731	RUNX1-RUNX1T1_T	0	0
ENSG00000187987.9	ZSCAN23	1.50762	9.50828e-09	9.9051e-08	0.954545454545455	0.853195164075993	RUNX1-RUNX1T1_T	0	1
ENSG00000180432.6	CYP8B1	1.5075	2.31709e-11	3.364e-10	0.924242424242424	0.690846286701209	RUNX1-RUNX1T1_T	0	0
ENSG00000228812.7	LAMA5-AS1	1.50708	4.39993e-06	2.9377e-05	0.515151515151515	0.284110535405872	RUNX1-RUNX1T1_T	0	0
ENSG00000247193.3		1.50533	3.16543e-13	5.8092e-12	1	0.823834196891192	RUNX1-RUNX1T1_T	0	0
ENSG00000160145.15	KALRN	1.50426	5.79086e-10	7.1807e-09	0.984848484848485	0.978411053540587	RUNX1-RUNX1T1_T	0	0
ENSG00000205108.6	FAM205A	1.50337	3.82562e-08	3.6439e-07	0.727272727272727	0.607944732297064	RUNX1-RUNX1T1_T	0	0
ENSG00000229505.1		1.50157	5.39176e-05	0.00028628	0.575757575757576	0.248704663212435	RUNX1-RUNX1T1_T	0	0
ENSG00000144648.16	ACKR2	1.50046	3.62607e-20	1.3578e-18	1	0.98013816925734	RUNX1-RUNX1T1_T	0	0
ENSG00000240427.1	RPS26P34	1.50022	9.02761e-05	0.00045759	0.46969696969697	0.35146804835924	RUNX1-RUNX1T1_T	0	0
ENSG00000260078.3	MPHOSPH10P1	1.49973	7.93296e-13	1.3937e-11	1	0.983592400690846	RUNX1-RUNX1T1_T	0	0
ENSG00000261150.3	EPPK1	1.49911	1.32455e-10	1.7704e-09	0.924242424242424	0.955094991364421	RUNX1-RUNX1T1_T	0	0
ENSG00000253967.1	LINC03020	1.4989	0.0133462	0.035839	0.439393939393939	0.35405872193437	RUNX1-RUNX1T1_T	0	0
ENSG00000285616.1		1.4986	4.80807e-09	5.2273e-08	0.924242424242424	0.702072538860104	RUNX1-RUNX1T1_T	0	0
ENSG00000253522.6	MIR3142HG	1.4972	9.56044e-14	1.8551e-12	1	0.985319516407599	RUNX1-RUNX1T1_T	0	0
ENSG00000226506.6		1.4968	3.58172e-06	2.4362e-05	0.681818181818182	0.422279792746114	RUNX1-RUNX1T1_T	0	0
ENSG00000277062.1	RN7SL88P	1.49311	0.000470084	0.0019865	0.303030303030303	0.263385146804836	RUNX1-RUNX1T1_T	0	0
ENSG00000254548.1		1.49075	0.000190141	0.00088921	0.515151515151515	0.203799654576857	RUNX1-RUNX1T1_T	0	0
ENSG00000247077.7	PGAM5	1.48995	2.1463e-98	3.8979e-95	1	1	RUNX1-RUNX1T1_T	0	0
ENSG00000165698.16	SPACA9	1.48744	1.6393e-38	2.3897e-36	1	1	RUNX1-RUNX1T1_T	0	0
ENSG00000232500.2		1.48733	1.77928e-07	1.5193e-06	0.893939393939394	0.468911917098446	RUNX1-RUNX1T1_T	0	0
ENSG00000229418.2		1.48665	3.29982e-07	2.7014e-06	0.96969696969697	0.803108808290155	RUNX1-RUNX1T1_T	0	0
ENSG00000143768.13	LEFTY2	1.4863	1.81167e-07	1.5444e-06	0.606060606060606	0.46286701208981	RUNX1-RUNX1T1_T	0	0
ENSG00000054654.19	SYNE2	1.485	1.39346e-18	4.4989e-17	1	1	RUNX1-RUNX1T1_T	0	0
ENSG00000224465.1	SOCS2P2	1.48361	0.000813251	0.0032201	0.257575757575758	0.319516407599309	RUNX1-RUNX1T1_T	0	0
ENSG00000248634.1		1.48338	4.05311e-06	2.7279e-05	0.545454545454545	0.31433506044905	RUNX1-RUNX1T1_T	0	0
ENSG00000233836.7		1.48033	3.38743e-12	5.4886e-11	1	0.957685664939551	RUNX1-RUNX1T1_T	0	0
ENSG00000259094.1		1.47909	0.00207825	0.0072974	0.303030303030303	0.337651122625216	RUNX1-RUNX1T1_T	0	0
ENSG00000265135.1	MIR5687	1.47858	0.00119193	0.004491	0.393939393939394	0.311744386873921	RUNX1-RUNX1T1_T	0	0
ENSG00000250842.1		1.47616	2.83927e-09	3.1961e-08	0.727272727272727	0.512953367875648	RUNX1-RUNX1T1_T	0	0
ENSG00000256465.1		1.47472	7.93427e-05	0.00040671	0.53030303030303	0.327288428324698	RUNX1-RUNX1T1_T	0	0
ENSG00000157654.19	PALM2AKAP2	1.47464	3.55014e-25	2.0577e-23	1	1	RUNX1-RUNX1T1_T	0	0
ENSG00000259962.1		1.47354	8.70251e-06	5.4797e-05	0.5	0.424006908462867	RUNX1-RUNX1T1_T	0	0
ENSG00000286831.1		1.47299	5.91704e-08	5.4721e-07	0.863636363636364	0.79447322970639	RUNX1-RUNX1T1_T	0	0
ENSG00000157551.19	KCNJ15	1.47106	4.80598e-09	5.2264e-08	0.954545454545455	0.968048359240069	RUNX1-RUNX1T1_T	0	0
ENSG00000113303.12	BTNL8	1.46966	1.50934e-10	2.0014e-09	0.939393939393939	0.941278065630397	RUNX1-RUNX1T1_T	0	0
ENSG00000115226.10	FNDC4	1.46923	2.37129e-08	2.3378e-07	0.924242424242424	0.72020725388601	RUNX1-RUNX1T1_T	0	0
ENSG00000225415.2	ACKR4P1	1.46867	4.11998e-09	4.5335e-08	0.863636363636364	0.760794473229706	RUNX1-RUNX1T1_T	0	0
ENSG00000225321.2	LINC01427	1.46619	0.00109682	0.0041752	0.393939393939394	0.195164075993092	RUNX1-RUNX1T1_T	0	0
ENSG00000244356.3	RN7SL398P	1.46597	0.0449599	0.098851	0.227272727272727	0.169257340241796	RUNX1-RUNX1T1_T	0	0
ENSG00000260109.1		1.46565	0.00294052	0.0098316	0.424242424242424	0.209844559585492	RUNX1-RUNX1T1_T	0	0
ENSG00000214357.9	NEURL1B	1.4653	3.774e-17	1.0572e-15	1	0.998272884283247	RUNX1-RUNX1T1_T	0	0
ENSG00000257017.9	HP	1.4645	1.5761e-11	2.3398e-10	0.984848484848485	0.999136442141623	RUNX1-RUNX1T1_T	1	0
ENSG00000234476.3	LINC02765	1.46181	4.92848e-19	1.6652e-17	1	0.936096718480138	RUNX1-RUNX1T1_T	0	0
ENSG00000149599.15	DUSP15	1.45989	1.7496e-10	2.3011e-09	1	0.936096718480138	RUNX1-RUNX1T1_T	0	0
ENSG00000223247.1	RNU2-64P	1.45953	0.0229798	0.056524	0.5	0.187392055267703	RUNX1-RUNX1T1_T	0	0
ENSG00000239839.7	DEFA3	1.45876	3.25473e-05	0.00018169	0.96969696969697	0.936960276338515	RUNX1-RUNX1T1_T	0	0
ENSG00000117245.13	KIF17	1.45787	1.55836e-11	2.3142e-10	1	0.989637305699482	RUNX1-RUNX1T1_T	0	0
ENSG00000146072.6	TNFRSF21	1.45697	2.18757e-16	5.6586e-15	1	1	RUNX1-RUNX1T1_T	1	0
ENSG00000252489.1	RNU6-197P	1.45675	0.00104972	0.0040215	0.545454545454545	0.304835924006908	RUNX1-RUNX1T1_T	0	0
ENSG00000272168.8	CASC15	1.4566	1.33995e-10	1.7893e-09	1	0.99740932642487	RUNX1-RUNX1T1_T	0	0
ENSG00000133962.8	CATSPERB	1.45644	1.90478e-12	3.1785e-11	0.924242424242424	0.899827288428325	RUNX1-RUNX1T1_T	0	0
ENSG00000106113.19	CRHR2	1.45556	1.52193e-16	4.0081e-15	0.939393939393939	0.970639032815199	RUNX1-RUNX1T1_T	0	0
ENSG00000242341.3	RN7SL646P	1.4542	4.51824e-06	3.0098e-05	0.803030303030303	0.448186528497409	RUNX1-RUNX1T1_T	0	0
ENSG00000128322.7	IGLL1	1.45417	1.72994e-10	2.2773e-09	0.984848484848485	0.993091537132988	RUNX1-RUNX1T1_T	0	0
ENSG00000222414.1	RNU2-59P	1.45357	0.000885618	0.0034666	0.666666666666667	0.473229706390328	RUNX1-RUNX1T1_T	0	0
ENSG00000113520.11	IL4	1.45352	1.47833e-10	1.9633e-09	0.803030303030303	0.74006908462867	RUNX1-RUNX1T1_T	0	1
ENSG00000068001.14	HYAL2	1.45292	1.2357e-45	2.7763e-43	1	1	RUNX1-RUNX1T1_T	1	0
ENSG00000262855.1		1.45225	0.0225499	0.055674	0.363636363636364	0.221934369602763	RUNX1-RUNX1T1_T	0	0
ENSG00000135502.19	SLC26A10P	1.45117	0.000630209	0.0025758	0.46969696969697	0.218480138169257	RUNX1-RUNX1T1_T	0	1
ENSG00000122863.6	CHST3	1.44947	2.73962e-08	2.6737e-07	0.939393939393939	0.886873920552677	RUNX1-RUNX1T1_T	1	0
ENSG00000130487.9	KLHDC7B	1.44925	9.29288e-17	2.5002e-15	1	1	RUNX1-RUNX1T1_T	0	0
ENSG00000187758.8	ADH1A	1.44856	3.90947e-07	3.1631e-06	0.742424242424242	0.530224525043178	RUNX1-RUNX1T1_T	0	0
ENSG00000239482.6		1.44853	1.6424e-07	1.4078e-06	0.833333333333333	0.436960276338515	RUNX1-RUNX1T1_T	0	0
ENSG00000100276.10	RASL10A	1.44756	1.45522e-20	5.5982e-19	1	0.99740932642487	RUNX1-RUNX1T1_T	0	0
ENSG00000271109.2	LINC03049	1.44732	2.22384e-20	8.4432e-19	1	0.99740932642487	RUNX1-RUNX1T1_T	0	0
ENSG00000237849.1	NFYAP1	1.44667	0.0445249	0.098063	0.136363636363636	0.234887737478411	RUNX1-RUNX1T1_T	0	0
ENSG00000171811.14	CFAP46	1.44622	5.35246e-09	5.7717e-08	0.96969696969697	0.939550949913644	RUNX1-RUNX1T1_T	0	0
ENSG00000255393.2	OOSP4B	1.44582	8.96969e-05	0.00045481	0.712121212121212	0.44300518134715	RUNX1-RUNX1T1_T	0	0
ENSG00000254480.2	LINC02749	1.44551	2.94091e-15	6.7217e-14	0.863636363636364	0.767702936096718	RUNX1-RUNX1T1_T	0	0
ENSG00000085563.15	ABCB1	1.4451	3.39496e-15	7.7109e-14	1	0.999136442141623	RUNX1-RUNX1T1_T	1	0
ENSG00000234854.1	LINC00676	1.44483	6.97448e-07	5.4129e-06	0.863636363636364	0.773747841105354	RUNX1-RUNX1T1_T	0	0
ENSG00000118322.14	ATP10B	1.44367	7.53857e-12	1.1664e-10	0.96969696969697	0.890328151986183	RUNX1-RUNX1T1_T	0	0
ENSG00000166897.16	ELFN2	1.44327	1.09339e-12	1.8844e-11	1	0.937823834196891	RUNX1-RUNX1T1_T	1	0
ENSG00000243058.1	RPL39P33	1.44047	0.00179294	0.0064197	0.484848484848485	0.235751295336788	RUNX1-RUNX1T1_T	0	0
ENSG00000245688.1		1.44001	5.94534e-08	5.4971e-07	0.939393939393939	0.784974093264249	RUNX1-RUNX1T1_T	0	0
ENSG00000253811.1		1.43969	0.0132666	0.03565	0.424242424242424	0.252158894645941	RUNX1-RUNX1T1_T	0	0
ENSG00000211599.2	IGKV5-2	1.43873	3.90764e-09	4.3108e-08	0.954545454545455	0.922279792746114	RUNX1-RUNX1T1_T	0	0
ENSG00000010310.9	GIPR	1.4378	1.34407e-13	2.5604e-12	1	0.995682210708117	RUNX1-RUNX1T1_T	0	0
ENSG00000233318.2	RPL31P45	1.43773	0.00223312	0.0077705	0.378787878787879	0.217616580310881	RUNX1-RUNX1T1_T	0	0
ENSG00000164850.15	GPER1	1.43735	2.15382e-11	3.1365e-10	1	0.987910189982729	RUNX1-RUNX1T1_T	0	1
ENSG00000269376.1		1.43732	0.00133646	0.0049664	0.348484848484849	0.182210708117444	RUNX1-RUNX1T1_T	0	0
ENSG00000207759.1	MIR181A1	1.43724	0.0080064	0.023252	0.348484848484849	0.209844559585492	RUNX1-RUNX1T1_T	0	0
ENSG00000260105.6	AOC4P	1.43689	1.96452e-10	2.5659e-09	0.848484848484849	0.770293609671848	RUNX1-RUNX1T1_T	0	0
ENSG00000287869.1		1.43631	0.00237963	0.0082075	0.378787878787879	0.189119170984456	RUNX1-RUNX1T1_T	0	0
ENSG00000222477.1	RNU2-23P	1.43588	0.0233656	0.057298	0.439393939393939	0.176165803108808	RUNX1-RUNX1T1_T	0	0
ENSG00000223802.8	CERS1	1.43588	5.51256e-13	9.8391e-12	1	0.934369602763385	RUNX1-RUNX1T1_T	0	0
ENSG00000254270.1	ERHP1	1.43557	1.77395e-15	4.1436e-14	0.878787878787879	0.879965457685665	RUNX1-RUNX1T1_T	0	0
ENSG00000253480.1		1.43523	5.52554e-07	4.3669e-06	0.772727272727273	0.449050086355786	RUNX1-RUNX1T1_T	0	0
ENSG00000123838.11	C4BPA	1.43478	1.20904e-05	7.4003e-05	0.681818181818182	0.728842832469775	RUNX1-RUNX1T1_T	1	0
ENSG00000281087.1		1.43358	0.000175312	0.00082759	0.545454545454545	0.415371329879102	RUNX1-RUNX1T1_T	0	0
ENSG00000175287.19	PHYHD1	1.43255	2.80583e-29	2.1838e-27	1	0.999136442141623	RUNX1-RUNX1T1_T	0	0
ENSG00000134612.12	FOLH1B	1.43238	0.00441667	0.013977	0.378787878787879	0.221070811744387	RUNX1-RUNX1T1_T	0	0
ENSG00000285882.1		1.43177	0.0135091	0.036216	0.439393939393939	0.160621761658031	RUNX1-RUNX1T1_T	0	0
ENSG00000188763.5	FZD9	1.43134	2.15881e-10	2.8088e-09	0.909090909090909	0.784974093264249	RUNX1-RUNX1T1_T	0	0
ENSG00000211580.1	MIR769	1.43106	3.24931e-07	2.6621e-06	0.575757575757576	0.42314335060449	RUNX1-RUNX1T1_T	0	0
ENSG00000180068.10	OR3A4P	1.43044	0.017916	0.045964	0.227272727272727	0.180483592400691	RUNX1-RUNX1T1_T	0	0
ENSG00000230805.8		1.42959	0.000276133	0.0012404	0.484848484848485	0.322107081174439	RUNX1-RUNX1T1_T	0	0
ENSG00000249695.6		1.42924	2.73185e-09	3.0839e-08	0.96969696969697	0.889464594127807	RUNX1-RUNX1T1_T	0	0
ENSG00000148908.15	RGS10	1.42883	1.67327e-31	1.5451e-29	1	1	RUNX1-RUNX1T1_T	0	0
ENSG00000234626.2		1.42876	0.00648431	0.019419	0.318181818181818	0.177892918825561	RUNX1-RUNX1T1_T	0	0
ENSG00000270980.1		1.42816	1.05061e-06	7.8775e-06	0.939393939393939	0.522452504317789	RUNX1-RUNX1T1_T	0	0
ENSG00000225564.6	LINC01492	1.42737	0.000338136	0.0014888	0.393939393939394	0.209844559585492	RUNX1-RUNX1T1_T	0	0
ENSG00000204183.3	GDF5-AS1	1.42693	0.000204222	0.00094855	0.606060606060606	0.418825561312608	RUNX1-RUNX1T1_T	0	0
ENSG00000228085.1		1.4262	0.00164038	0.0059391	0.515151515151515	0.256476683937824	RUNX1-RUNX1T1_T	0	0
ENSG00000259268.2		1.42378	0.000116056	0.00057321	0.348484848484849	0.292746113989637	RUNX1-RUNX1T1_T	0	0
ENSG00000182983.15	ZNF662	1.42357	7.91864e-17	2.1504e-15	1	0.993955094991364	RUNX1-RUNX1T1_T	0	1
ENSG00000148541.13	FAM13C	1.42344	0.000101806	0.00050957	0.651515151515151	0.395509499136442	RUNX1-RUNX1T1_T	0	0
ENSG00000106624.11	AEBP1	1.42342	4.22491e-15	9.5166e-14	1	1	RUNX1-RUNX1T1_T	1	1
ENSG00000197430.11	OPALIN	1.42284	0.00130186	0.0048562	0.757575757575758	0.493955094991364	RUNX1-RUNX1T1_T	0	0
ENSG00000254035.1		1.42268	1.28255e-06	9.4491e-06	0.636363636363636	0.417098445595855	RUNX1-RUNX1T1_T	0	0
ENSG00000220891.1		1.42193	5.40086e-05	0.00028666	0.636363636363636	0.301381692573402	RUNX1-RUNX1T1_T	0	0
ENSG00000262482.1		1.42187	2.63185e-33	2.7641e-31	1	0.996545768566494	RUNX1-RUNX1T1_T	0	0
ENSG00000103710.11	RASL12	1.42171	0.000442578	0.0018871	0.318181818181818	0.452504317789292	RUNX1-RUNX1T1_T	0	0
ENSG00000184571.13	PIWIL3	1.4211	8.90731e-07	6.759e-06	0.818181818181818	0.688255613126079	RUNX1-RUNX1T1_T	0	0
ENSG00000268560.1		1.42015	0.00412032	0.01316	0.424242424242424	0.20552677029361	RUNX1-RUNX1T1_T	0	0
ENSG00000279970.1		1.42015	1.78235e-13	3.3601e-12	0.939393939393939	0.874784110535406	RUNX1-RUNX1T1_T	0	0
ENSG00000285686.1	LINC02834	1.41989	0.00489931	0.015292	0.378787878787879	0.253886010362694	RUNX1-RUNX1T1_T	0	0
ENSG00000285624.2		1.41802	0.000102593	0.00051329	0.803030303030303	0.398963730569948	RUNX1-RUNX1T1_T	0	0
ENSG00000128310.3	GALR3	1.41649	8.68546e-13	1.5167e-11	1	0.801381692573402	RUNX1-RUNX1T1_T	0	0
ENSG00000285527.1		1.41633	6.1457e-07	4.8143e-06	0.545454545454545	0.48272884283247	RUNX1-RUNX1T1_T	0	0
ENSG00000255375.3		1.41555	0.00793173	0.023061	0.181818181818182	0.178756476683938	RUNX1-RUNX1T1_T	0	0
ENSG00000280171.1		1.4152	0.00153134	0.0055929	0.393939393939394	0.20552677029361	RUNX1-RUNX1T1_T	0	0
ENSG00000205221.12	VIT	1.41364	8.92343e-06	5.601e-05	0.787878787878788	0.730569948186529	RUNX1-RUNX1T1_T	0	0
ENSG00000277493.1		1.41187	2.46268e-07	2.0591e-06	0.696969696969697	0.439550949913644	RUNX1-RUNX1T1_T	0	0
ENSG00000243797.6		1.41174	2.8373e-08	2.7561e-07	0.818181818181818	0.620898100172712	RUNX1-RUNX1T1_T	0	0
ENSG00000279286.2		1.41121	1.5518e-07	1.3351e-06	0.742424242424242	0.498272884283247	RUNX1-RUNX1T1_T	0	0
ENSG00000241008.1	RPL7AP55	1.4104	1.80636e-05	0.00010642	0.772727272727273	0.485319516407599	RUNX1-RUNX1T1_T	0	0
ENSG00000064270.13	ATP2C2	1.41011	3.52147e-10	4.4801e-09	0.984848484848485	0.978411053540587	RUNX1-RUNX1T1_T	0	0
ENSG00000260284.1	TPSP2	1.4096	1.45104e-07	1.2561e-06	0.833333333333333	0.562176165803109	RUNX1-RUNX1T1_T	0	0
ENSG00000165929.13	TC2N	1.40917	4.98598e-17	1.3772e-15	1	0.999136442141623	RUNX1-RUNX1T1_T	0	0
ENSG00000228781.1	RPL21P84	1.40829	0.000154526	0.00074013	0.590909090909091	0.406735751295337	RUNX1-RUNX1T1_T	0	0
ENSG00000253504.1	MTCYBP19	1.40759	0.00569134	0.017384	0.318181818181818	0.18307426597582	RUNX1-RUNX1T1_T	0	0
ENSG00000273876.1		1.40722	0.00294141	0.0098331	0.454545454545455	0.212435233160622	RUNX1-RUNX1T1_T	0	0
ENSG00000126467.11	TSKS	1.40586	7.81329e-08	7.0654e-07	1	0.920552677029361	RUNX1-RUNX1T1_T	0	0
ENSG00000152932.8	RAB3C	1.40556	5.72946e-10	7.1086e-09	0.984848484848485	0.949050086355786	RUNX1-RUNX1T1_T	0	0
ENSG00000242525.1	OR7E100P	1.40548	3.41654e-10	4.3516e-09	0.696969696969697	0.756476683937824	RUNX1-RUNX1T1_T	0	0
ENSG00000261754.2		1.4054	6.82927e-14	1.3487e-12	1	0.963730569948187	RUNX1-RUNX1T1_T	0	0
ENSG00000130707.18	ASS1	1.40519	5.39781e-07	4.2699e-06	0.96969696969697	0.966321243523316	RUNX1-RUNX1T1_T	0	0
ENSG00000204993.3	CRTC1P1	1.40509	4.91492e-05	0.0002634	0.46969696969697	0.287564766839378	RUNX1-RUNX1T1_T	0	0
ENSG00000238152.2	OR7E140P	1.40498	5.2683e-06	3.4618e-05	0.484848484848485	0.546632124352332	RUNX1-RUNX1T1_T	0	0
ENSG00000283164.1		1.40493	3.03075e-06	2.0888e-05	0.621212121212121	0.270293609671848	RUNX1-RUNX1T1_T	0	0
ENSG00000199497.1	RNU1-94P	1.40446	0.00225816	0.0078426	0.393939393939394	0.193436960276339	RUNX1-RUNX1T1_T	0	0
ENSG00000103184.12	SEC14L5	1.40432	1.63149e-07	1.3995e-06	0.924242424242424	0.833333333333333	RUNX1-RUNX1T1_T	0	0
ENSG00000226012.1		1.40373	4.10674e-05	0.00022448	0.545454545454545	0.457685664939551	RUNX1-RUNX1T1_T	0	0
ENSG00000163564.15	PYHIN1	1.40352	7.70324e-16	1.8757e-14	1	1	RUNX1-RUNX1T1_T	0	0
ENSG00000161040.16	FBXL13	1.40293	5.57334e-35	6.5301e-33	1	0.999136442141623	RUNX1-RUNX1T1_T	0	0
ENSG00000258627.1		1.40231	0.00389102	0.012521	0.409090909090909	0.182210708117444	RUNX1-RUNX1T1_T	0	0
ENSG00000253844.1		1.40096	8.64436e-12	1.3267e-10	0.803030303030303	0.562176165803109	RUNX1-RUNX1T1_T	0	0
ENSG00000287632.1		1.40079	3.12852e-09	3.5036e-08	0.924242424242424	0.803972366148532	RUNX1-RUNX1T1_T	0	0
ENSG00000145014.18	TMEM44	1.4	2.46761e-61	1.1691e-58	1	1	RUNX1-RUNX1T1_T	0	0
ENSG00000255633.5		1.39986	0.00436545	0.013838	0.545454545454545	0.267702936096718	RUNX1-RUNX1T1_T	0	0
ENSG00000259764.1	PCSK6-AS1	1.39959	0.00311655	0.010342	0.393939393939394	0.202072538860104	RUNX1-RUNX1T1_T	0	0
ENSG00000157703.16	SVOPL	1.39768	3.63531e-16	9.1748e-15	1	0.98013816925734	RUNX1-RUNX1T1_T	0	0
ENSG00000108176.15	DNAJC12	1.39756	1.93797e-09	2.2334e-08	1	0.950777202072539	RUNX1-RUNX1T1_T	0	0
ENSG00000286774.1		1.39712	5.12329e-07	4.0675e-06	0.727272727272727	0.447322970639033	RUNX1-RUNX1T1_T	0	0
ENSG00000267767.3	LINC01801	1.3958	2.55706e-13	4.7326e-12	1	0.963730569948187	RUNX1-RUNX1T1_T	0	0
ENSG00000232549.1	SRD5A1P1	1.39511	6.04755e-07	4.7425e-06	0.636363636363636	0.349740932642487	RUNX1-RUNX1T1_T	0	0
ENSG00000235640.1	ELOAP1	1.39478	2.57978e-06	1.8046e-05	0.742424242424242	0.624352331606218	RUNX1-RUNX1T1_T	0	0
ENSG00000234292.3		1.39299	4.49462e-06	2.9956e-05	0.575757575757576	0.525043177892919	RUNX1-RUNX1T1_T	0	0
ENSG00000137825.11	ITPKA	1.39295	1.09062e-17	3.2448e-16	1	0.99740932642487	RUNX1-RUNX1T1_T	0	0
ENSG00000138772.13	ANXA3	1.39239	9.27528e-10	1.1174e-08	1	0.99740932642487	RUNX1-RUNX1T1_T	0	1
ENSG00000100078.4	PLA2G3	1.39227	9.89564e-05	0.00049673	0.590909090909091	0.335924006908463	RUNX1-RUNX1T1_T	1	0
ENSG00000240350.3	SOCAR	1.39108	2.78229e-10	3.5741e-09	0.954545454545455	0.807426597582038	RUNX1-RUNX1T1_T	0	0
ENSG00000250324.2	MRPL22P1	1.39102	2.6697e-06	1.8609e-05	0.621212121212121	0.387737478411054	RUNX1-RUNX1T1_T	0	0
ENSG00000236213.2	CDC42EP3-AS1	1.39008	6.97807e-16	1.7077e-14	0.984848484848485	0.938687392055268	RUNX1-RUNX1T1_T	0	0
ENSG00000251705.1	RNA5-8SP6	1.38903	0.0388369	0.087602	0.439393939393939	0.177029360967185	RUNX1-RUNX1T1_T	0	0
ENSG00000141576.16	RNF157	1.38892	5.91414e-15	1.3138e-13	0.984848484848485	1	RUNX1-RUNX1T1_T	0	0
ENSG00000250271.2		1.38881	0.000151391	0.00072751	0.757575757575758	0.414507772020725	RUNX1-RUNX1T1_T	0	0
ENSG00000162078.11	ZG16B	1.38797	3.92318e-18	1.2127e-16	1	0.994818652849741	RUNX1-RUNX1T1_T	0	0
ENSG00000270659.1		1.38766	1.50399e-12	2.5527e-11	1	0.911053540587219	RUNX1-RUNX1T1_T	0	0
ENSG00000250073.3	ESAM-AS1	1.38636	5.76115e-21	2.2995e-19	0.984848484848485	0.974093264248705	RUNX1-RUNX1T1_T	0	0
ENSG00000116128.11	BCL9	1.38428	1.28651e-28	9.6513e-27	1	1	RUNX1-RUNX1T1_T	0	0
ENSG00000253642.6		1.38365	0.00374148	0.012109	0.303030303030303	0.188255613126079	RUNX1-RUNX1T1_T	0	0
ENSG00000284709.1		1.38317	1.02843e-11	1.5591e-10	0.833333333333333	0.761658031088083	RUNX1-RUNX1T1_T	0	0
ENSG00000280284.1		1.38284	0.0024582	0.0084405	0.454545454545455	0.341105354058722	RUNX1-RUNX1T1_T	0	0
ENSG00000105352.10	CEACAM4	1.37908	2.88596e-18	9.0494e-17	1	1	RUNX1-RUNX1T1_T	0	0
ENSG00000275340.1	FGD5P1	1.37907	7.47985e-07	5.7712e-06	0.863636363636364	0.592400690846287	RUNX1-RUNX1T1_T	0	0
ENSG00000240747.8	KRBOX1	1.37872	1.24028e-05	7.5713e-05	0.818181818181818	0.404145077720207	RUNX1-RUNX1T1_T	0	1
ENSG00000102935.12	ZNF423	1.37869	8.40937e-08	7.5651e-07	0.939393939393939	0.915371329879102	RUNX1-RUNX1T1_T	0	1
ENSG00000204382.11	XAGE1B	1.3785	0.0444365	0.097909	0.272727272727273	0.173575129533679	RUNX1-RUNX1T1_T	0	0
ENSG00000125148.7	MT2A	1.37826	1.12208e-14	2.4259e-13	1	1	RUNX1-RUNX1T1_T	0	0
ENSG00000242082.2	SLC5A4-AS1	1.37755	1.67285e-06	1.205e-05	0.954545454545455	0.870466321243523	RUNX1-RUNX1T1_T	0	0
ENSG00000229197.1	RPS15AP28	1.37726	9.28602e-05	0.00046921	0.712121212121212	0.392918825561313	RUNX1-RUNX1T1_T	0	0
ENSG00000287753.1		1.37713	0.0018552	0.0066122	0.636363636363636	0.316062176165803	RUNX1-RUNX1T1_T	0	0
ENSG00000215236.3	RPL7P33	1.37667	0.000162659	0.00077483	0.727272727272727	0.498272884283247	RUNX1-RUNX1T1_T	0	0
ENSG00000124215.17	CDH26	1.37589	1.27492e-31	1.208e-29	1	1	RUNX1-RUNX1T1_T	0	0
ENSG00000286508.1		1.37584	8.34472e-12	1.2829e-10	1	0.830742659758204	RUNX1-RUNX1T1_T	0	0
ENSG00000257893.3	LINC02404	1.37388	0.000108986	0.00054134	0.560606060606061	0.362694300518135	RUNX1-RUNX1T1_T	0	0
ENSG00000079931.15	MOXD1	1.37383	8.72172e-13	1.5218e-11	0.984848484848485	0.910189982728843	RUNX1-RUNX1T1_T	1	0
ENSG00000244740.1	RPL31P23	1.37353	6.81211e-05	0.00035414	0.681818181818182	0.526770293609672	RUNX1-RUNX1T1_T	0	0
ENSG00000152580.8	IGSF10	1.37311	1.31232e-09	1.548e-08	1	0.998272884283247	RUNX1-RUNX1T1_T	0	0
ENSG00000170681.7	CAVIN4	1.37275	6.33709e-23	2.986e-21	0.984848484848485	0.981001727115717	RUNX1-RUNX1T1_T	0	0
ENSG00000241032.3	RN7SL709P	1.37267	0.00125886	0.0047142	0.242424242424242	0.291018998272884	RUNX1-RUNX1T1_T	0	0
ENSG00000188171.16	ZNF626	1.3723	7.35697e-12	1.1399e-10	0.984848484848485	0.988773747841105	RUNX1-RUNX1T1_T	0	1
ENSG00000128250.5	RFPL1	1.37212	0.0021453	0.0075033	0.409090909090909	0.20293609671848	RUNX1-RUNX1T1_T	0	0
ENSG00000114771.14	AADAC	1.37123	0.000227551	0.0010452	0.742424242424242	0.438687392055268	RUNX1-RUNX1T1_T	0	0
ENSG00000287603.1		1.37116	1.23154e-07	1.0794e-06	1	0.904145077720207	RUNX1-RUNX1T1_T	0	0
ENSG00000246090.7		1.37091	9.62652e-24	4.9074e-22	1	0.995682210708117	RUNX1-RUNX1T1_T	0	0
ENSG00000275243.1	TRBV16	1.37069	4.58197e-07	3.6691e-06	0.954545454545455	0.59153713298791	RUNX1-RUNX1T1_T	0	0
ENSG00000222744.1	RN7SKP166	1.36836	0.021367	0.053214	0.212121212121212	0.170984455958549	RUNX1-RUNX1T1_T	0	0
ENSG00000148468.17	FAM171A1	1.3675	1.14312e-06	8.498e-06	1	0.986183074265976	RUNX1-RUNX1T1_T	1	0
ENSG00000244301.6	AOX3P	1.36734	3.29322e-08	3.1623e-07	1	0.930051813471503	RUNX1-RUNX1T1_T	0	0
ENSG00000262966.2		1.36491	3.0548e-06	2.1031e-05	0.878787878787879	0.708117443868739	RUNX1-RUNX1T1_T	0	0
ENSG00000074410.14	CA12	1.36411	6.73823e-07	5.2436e-06	0.848484848484849	0.770293609671848	RUNX1-RUNX1T1_T	1	0
ENSG00000260965.1	RPL23AP91	1.36382	0.0015694	0.0057137	0.484848484848485	0.246113989637306	RUNX1-RUNX1T1_T	0	0
ENSG00000105737.9	GRIK5	1.36313	5.41442e-17	1.488e-15	1	1	RUNX1-RUNX1T1_T	0	0
ENSG00000287991.1		1.36297	2.65428e-08	2.5974e-07	0.878787878787879	0.724525043177893	RUNX1-RUNX1T1_T	0	0
ENSG00000232121.1		1.36267	0.0024387	0.0083814	0.5	0.173575129533679	RUNX1-RUNX1T1_T	0	0
ENSG00000140932.10	CMTM2	1.3626	2.01556e-14	4.2378e-13	1	0.989637305699482	RUNX1-RUNX1T1_T	0	0
ENSG00000270578.1		1.36251	4.60192e-09	5.017e-08	0.757575757575758	0.572538860103627	RUNX1-RUNX1T1_T	0	0
ENSG00000248494.1	LNX1-AS2	1.3623	0.00633474	0.019046	0.378787878787879	0.164939550949914	RUNX1-RUNX1T1_T	0	0
ENSG00000173894.11	CBX2	1.36206	9.41101e-24	4.8088e-22	1	1	RUNX1-RUNX1T1_T	0	1
ENSG00000225612.2		1.36198	0.000145986	0.00070363	0.575757575757576	0.395509499136442	RUNX1-RUNX1T1_T	0	0
ENSG00000133985.3	TTC9	1.36161	1.3004e-19	4.6611e-18	1	0.999136442141623	RUNX1-RUNX1T1_T	0	0
ENSG00000202356.1	RNA5SP277	1.36079	8.05903e-11	1.1029e-09	0.863636363636364	0.702072538860104	RUNX1-RUNX1T1_T	0	0
ENSG00000101180.16	HRH3	1.36044	1.07255e-08	1.1101e-07	0.818181818181818	0.701208981001727	RUNX1-RUNX1T1_T	0	0
ENSG00000138135.7	CH25H	1.36025	8.09219e-05	0.00041393	0.863636363636364	0.802245250431779	RUNX1-RUNX1T1_T	0	0
ENSG00000267768.1		1.35955	9.15686e-06	5.7368e-05	0.727272727272727	0.348877374784111	RUNX1-RUNX1T1_T	0	0
ENSG00000262319.1		1.35902	6.41615e-18	1.9529e-16	0.954545454545455	0.968048359240069	RUNX1-RUNX1T1_T	0	0
ENSG00000155659.15	VSIG4	1.35878	1.72917e-08	1.7378e-07	1	0.996545768566494	RUNX1-RUNX1T1_T	0	0
ENSG00000279903.1	SLC7A2-IT1	1.35876	0.00498303	0.015519	0.363636363636364	0.206390328151986	RUNX1-RUNX1T1_T	0	0
ENSG00000225676.2		1.35874	2.23732e-05	0.00012911	0.46969696969697	0.467184801381693	RUNX1-RUNX1T1_T	0	0
ENSG00000219487.2		1.35805	1.92728e-16	5.0121e-15	1	0.98272884283247	RUNX1-RUNX1T1_T	0	0
ENSG00000287399.1		1.35742	0.00067404	0.0027299	0.560606060606061	0.347150259067358	RUNX1-RUNX1T1_T	0	0
ENSG00000237363.1		1.35727	0.000413917	0.0017778	0.5	0.230569948186528	RUNX1-RUNX1T1_T	0	0
ENSG00000206656.1	SNORD116-17	1.35606	4.74783e-06	3.1469e-05	0.636363636363636	0.353195164075993	RUNX1-RUNX1T1_T	0	0
ENSG00000256574.8	OR13A1	1.35582	1.00369e-08	1.0433e-07	0.893939393939394	0.792746113989637	RUNX1-RUNX1T1_T	0	0
ENSG00000227117.6	HORMAD2-AS1	1.35577	2.22192e-17	6.3882e-16	1	0.961139896373057	RUNX1-RUNX1T1_T	0	0
ENSG00000223392.1	CLDN10-AS1	1.3557	5.30242e-06	3.4822e-05	0.46969696969697	0.548359240069085	RUNX1-RUNX1T1_T	0	0
ENSG00000156113.24	KCNMA1	1.35563	1.37991e-09	1.6207e-08	0.96969696969697	0.983592400690846	RUNX1-RUNX1T1_T	0	0
ENSG00000244244.2	RPS3AP42	1.35516	0.000246913	0.0011223	0.606060606060606	0.415371329879102	RUNX1-RUNX1T1_T	0	0
ENSG00000277587.1		1.35498	1.8696e-07	1.5897e-06	0.893939393939394	0.825561312607945	RUNX1-RUNX1T1_T	0	0
ENSG00000260172.2	LINC01413	1.35493	4.4113e-08	4.1698e-07	0.742424242424242	0.469775474956822	RUNX1-RUNX1T1_T	0	0
ENSG00000110492.15	MDK	1.3532	2.12517e-16	5.5037e-15	1	1	RUNX1-RUNX1T1_T	0	0
ENSG00000243144.7	LINC02932	1.35319	5.29628e-08	4.9389e-07	0.848484848484849	0.802245250431779	RUNX1-RUNX1T1_T	0	0
ENSG00000204538.4	PSORS1C2	1.35211	0.00244419	0.008399	0.272727272727273	0.267702936096718	RUNX1-RUNX1T1_T	0	0
ENSG00000138356.14	AOX1	1.35121	6.47209e-13	1.1453e-11	0.96969696969697	0.989637305699482	RUNX1-RUNX1T1_T	0	0
ENSG00000152766.6	ANKRD22	1.34852	7.20518e-11	9.9099e-10	1	0.991364421416235	RUNX1-RUNX1T1_T	0	0
ENSG00000219159.4		1.3481	0.000232192	0.0010633	0.454545454545455	0.305699481865285	RUNX1-RUNX1T1_T	0	0
ENSG00000115318.12	LOXL3	1.34667	9.5124e-40	1.4755e-37	1	1	RUNX1-RUNX1T1_T	0	0
ENSG00000182264.9	IZUMO1	1.34624	2.35506e-10	3.0514e-09	0.878787878787879	0.832469775474957	RUNX1-RUNX1T1_T	0	0
ENSG00000227953.7	LINC01341	1.34583	3.26996e-21	1.3332e-19	1	1	RUNX1-RUNX1T1_T	0	0
ENSG00000275232.1		1.34577	8.12681e-07	6.2252e-06	0.954545454545455	0.746977547495682	RUNX1-RUNX1T1_T	0	0
ENSG00000138675.16	FGF5	1.34474	9.70366e-06	6.0446e-05	0.863636363636364	0.530224525043178	RUNX1-RUNX1T1_T	0	0
ENSG00000104044.16	OCA2	1.34344	0.00132292	0.0049241	0.348484848484849	0.406735751295337	RUNX1-RUNX1T1_T	0	0
ENSG00000142192.21	APP	1.34283	1.73822e-09	2.0155e-08	1	1	RUNX1-RUNX1T1_T	0	0
ENSG00000229687.2		1.34261	2.44807e-05	0.00014029	0.560606060606061	0.405008635578584	RUNX1-RUNX1T1_T	0	0
ENSG00000236467.8	KCNMA1-AS1	1.34239	0.000385941	0.0016723	0.5	0.364421416234888	RUNX1-RUNX1T1_T	0	0
ENSG00000170545.17	SMAGP	1.34202	1.02411e-35	1.2503e-33	1	0.999136442141623	RUNX1-RUNX1T1_T	0	0
ENSG00000283355.1		1.34144	3.68433e-05	0.00020332	0.727272727272727	0.63126079447323	RUNX1-RUNX1T1_T	0	0
ENSG00000176076.7	KCNE5	1.34056	8.90813e-06	5.5922e-05	1	0.966321243523316	RUNX1-RUNX1T1_T	0	0
ENSG00000285417.1		1.34021	8.86245e-14	1.7229e-12	1	0.999136442141623	RUNX1-RUNX1T1_T	0	0
ENSG00000196735.13	HLA-DQA1	1.33948	9.32132e-14	1.8105e-12	1	1	RUNX1-RUNX1T1_T	1	0
ENSG00000287784.1		1.33694	9.61594e-05	0.00048431	0.939393939393939	0.659758203799655	RUNX1-RUNX1T1_T	0	0
ENSG00000239218.2	RPS20P22	1.33649	5.71458e-07	4.5033e-06	0.984848484848485	0.929188255613126	RUNX1-RUNX1T1_T	0	0
ENSG00000285906.2		1.3363	2.12523e-13	3.9653e-12	0.984848484848485	0.944732297063903	RUNX1-RUNX1T1_T	0	0
ENSG00000270281.1		1.33526	4.32601e-06	2.8937e-05	0.772727272727273	0.545768566493955	RUNX1-RUNX1T1_T	0	0
ENSG00000138100.14	TRIM54	1.33433	1.54371e-12	2.615e-11	0.984848484848485	0.894645941278066	RUNX1-RUNX1T1_T	0	0
ENSG00000107438.9	PDLIM1	1.33357	7.67836e-21	3.0178e-19	1	1	RUNX1-RUNX1T1_T	0	0
ENSG00000182809.11	CRIP2	1.33111	6.0286e-13	1.0703e-11	1	1	RUNX1-RUNX1T1_T	0	0
ENSG00000256209.2		1.33054	1.16962e-08	1.2046e-07	1	0.852331606217617	RUNX1-RUNX1T1_T	0	0
ENSG00000267301.1	RPL23AP77	1.33029	0.00128137	0.0047895	0.681818181818182	0.386873920552677	RUNX1-RUNX1T1_T	0	0
ENSG00000237959.1	RPL36AP10	1.33006	0.00219788	0.0076651	0.439393939393939	0.200345423143351	RUNX1-RUNX1T1_T	0	0
ENSG00000287611.1		1.33004	1.22888e-07	1.0773e-06	0.742424242424242	0.738341968911917	RUNX1-RUNX1T1_T	0	0
ENSG00000223433.1	RPS29P9	1.32918	0.000584302	0.0024096	0.5	0.248704663212435	RUNX1-RUNX1T1_T	0	0
ENSG00000275850.1		1.32888	0.0155496	0.040799	0.363636363636364	0.196891191709845	RUNX1-RUNX1T1_T	0	0
ENSG00000257345.2	LINC02413	1.32759	2.53529e-13	4.6943e-12	0.954545454545455	0.840241796200345	RUNX1-RUNX1T1_T	0	0
ENSG00000285873.1		1.32707	2.76364e-08	2.6942e-07	0.712121212121212	0.660621761658031	RUNX1-RUNX1T1_T	0	0
ENSG00000145358.6	DDIT4L	1.32674	0.000231001	0.0010586	0.954545454545455	0.808290155440414	RUNX1-RUNX1T1_T	0	0
ENSG00000285532.2	LINC02788	1.32525	0.000769434	0.0030663	0.318181818181818	0.31433506044905	RUNX1-RUNX1T1_T	0	0
ENSG00000206841.1	RNU6-409P	1.32476	0.00378914	0.012236	0.439393939393939	0.338514680483592	RUNX1-RUNX1T1_T	0	0
ENSG00000228022.6	HCG20	1.32476	2.29939e-11	3.3407e-10	0.848484848484849	0.723661485319516	RUNX1-RUNX1T1_T	0	0
ENSG00000100285.10	NEFH	1.32465	2.23713e-08	2.2141e-07	1	0.995682210708117	RUNX1-RUNX1T1_T	0	0
ENSG00000092758.18	COL9A3	1.32419	1.55113e-12	2.6255e-11	1	0.999136442141623	RUNX1-RUNX1T1_T	0	0
ENSG00000214796.8	TUBA5P	1.32267	5.57512e-16	1.3791e-14	1	0.99740932642487	RUNX1-RUNX1T1_T	0	0
ENSG00000261904.1	MTND5P33	1.32215	0.000668057	0.0027103	0.484848484848485	0.342832469775475	RUNX1-RUNX1T1_T	0	0
ENSG00000250266.2	LINC01612	1.32176	0.000872728	0.0034241	0.53030303030303	0.341968911917098	RUNX1-RUNX1T1_T	0	0
ENSG00000172037.14	LAMB2	1.32132	9.82134e-08	8.7326e-07	1	0.998272884283247	RUNX1-RUNX1T1_T	1	0
ENSG00000138829.12	FBN2	1.32092	6.25054e-09	6.6692e-08	1	0.993955094991364	RUNX1-RUNX1T1_T	1	0
ENSG00000168952.15	STXBP6	1.32059	3.42994e-06	2.344e-05	0.984848484848485	0.882556131260794	RUNX1-RUNX1T1_T	0	0
ENSG00000251322.9	SHANK3	1.32058	2.40247e-13	4.4616e-12	1	1	RUNX1-RUNX1T1_T	0	0
ENSG00000169418.10	NPR1	1.32054	1.2554e-05	7.6517e-05	0.878787878787879	0.782383419689119	RUNX1-RUNX1T1_T	1	0
ENSG00000261159.1		1.32038	1.57041e-17	4.5969e-16	1	0.999136442141623	RUNX1-RUNX1T1_T	0	0
ENSG00000271250.1		1.32031	0.000245879	0.001118	0.5	0.284974093264249	RUNX1-RUNX1T1_T	0	0
ENSG00000227755.1		1.31956	1.92153e-13	3.6084e-12	1	0.954231433506045	RUNX1-RUNX1T1_T	0	0
ENSG00000274618.2	H4C6	1.31955	1.28575e-06	9.4711e-06	0.954545454545455	0.761658031088083	RUNX1-RUNX1T1_T	0	0
ENSG00000165695.10	AK8	1.31922	5.40368e-20	1.9943e-18	1	0.978411053540587	RUNX1-RUNX1T1_T	0	0
ENSG00000242119.1		1.31899	2.07775e-05	0.00012078	0.666666666666667	0.416234887737478	RUNX1-RUNX1T1_T	0	0
ENSG00000132481.7	TRIM47	1.31708	4.65124e-14	9.3639e-13	1	0.998272884283247	RUNX1-RUNX1T1_T	0	0
ENSG00000228236.2	TXNP5	1.31703	5.39154e-09	5.8081e-08	0.909090909090909	0.83160621761658	RUNX1-RUNX1T1_T	0	0
ENSG00000287069.1		1.31696	0.00251875	0.0086151	0.787878787878788	0.499136442141624	RUNX1-RUNX1T1_T	0	0
ENSG00000129990.15	SYT5	1.31615	9.30796e-08	8.31e-07	0.96969696969697	0.86873920552677	RUNX1-RUNX1T1_T	0	0
ENSG00000132561.14	MATN2	1.31573	6.47632e-14	1.2825e-12	1	0.99740932642487	RUNX1-RUNX1T1_T	0	0
ENSG00000168004.10	PLAAT5	1.3154	5.86684e-09	6.2859e-08	0.939393939393939	0.933506044905009	RUNX1-RUNX1T1_T	0	0
ENSG00000250899.3		1.31417	6.11169e-07	4.7885e-06	0.939393939393939	0.848877374784111	RUNX1-RUNX1T1_T	0	0
ENSG00000286976.1		1.31398	0.00417582	0.01331	0.393939393939394	0.209844559585492	RUNX1-RUNX1T1_T	0	0
ENSG00000211641.3	IGLV11-55	1.31378	0.00207046	0.0072747	0.272727272727273	0.319516407599309	RUNX1-RUNX1T1_T	0	0
ENSG00000267924.1		1.31365	3.26846e-08	3.1413e-07	0.924242424242424	0.716753022452504	RUNX1-RUNX1T1_T	0	0
ENSG00000105388.16	CEACAM5	1.31363	6.24599e-05	0.00032768	0.560606060606061	0.430915371329879	RUNX1-RUNX1T1_T	0	0
ENSG00000106086.20	PLEKHA8	1.3135	1.3892e-21	5.9304e-20	1	0.99740932642487	RUNX1-RUNX1T1_T	0	0
ENSG00000150676.13	CCDC83	1.31345	6.30271e-10	7.7755e-09	0.848484848484849	0.724525043177893	RUNX1-RUNX1T1_T	0	1
ENSG00000228414.7	REL-DT	1.31329	2.14773e-25	1.2667e-23	0.984848484848485	0.96545768566494	RUNX1-RUNX1T1_T	0	0
ENSG00000264764.1	MIR4772	1.31321	4.56899e-06	3.0408e-05	0.606060606060606	0.713298791018998	RUNX1-RUNX1T1_T	0	0
ENSG00000250669.1		1.31271	0.000678815	0.0027469	0.363636363636364	0.22279792746114	RUNX1-RUNX1T1_T	0	0
ENSG00000006704.11	GTF2IRD1	1.31243	8.21558e-12	1.2635e-10	1	0.994818652849741	RUNX1-RUNX1T1_T	0	1
ENSG00000160188.10	RSPH1	1.31211	1.08114e-16	2.8909e-15	1	0.98013816925734	RUNX1-RUNX1T1_T	0	0
ENSG00000260859.1		1.31205	1.00764e-08	1.0467e-07	0.833333333333333	0.724525043177893	RUNX1-RUNX1T1_T	0	0
ENSG00000153157.13	SYCP2L	1.31147	8.62153e-06	5.4382e-05	0.984848484848485	0.910189982728843	RUNX1-RUNX1T1_T	0	0
ENSG00000283025.1		1.31079	0.000463302	0.0019609	0.46969696969697	0.290155440414508	RUNX1-RUNX1T1_T	0	0
ENSG00000214278.4		1.3104	9.42785e-06	5.8846e-05	0.545454545454545	0.496545768566494	RUNX1-RUNX1T1_T	0	0
ENSG00000158497.5	HMHB1	1.31025	0.000992857	0.0038318	0.863636363636364	0.44300518134715	RUNX1-RUNX1T1_T	0	0
ENSG00000118520.15	ARG1	1.31021	1.29142e-12	2.2108e-11	1	1	RUNX1-RUNX1T1_T	0	0
ENSG00000186792.17	HYAL3	1.31016	1.11854e-26	7.138e-25	1	1	RUNX1-RUNX1T1_T	0	0
ENSG00000277866.1		1.3098	0.000590647	0.0024321	0.439393939393939	0.236614853195164	RUNX1-RUNX1T1_T	0	0
ENSG00000101198.15	NKAIN4	1.30932	0.000896128	0.0035036	0.560606060606061	0.483592400690846	RUNX1-RUNX1T1_T	0	0
ENSG00000138892.11	TTLL8	1.30907	1.05979e-05	6.5487e-05	0.696969696969697	0.691709844559586	RUNX1-RUNX1T1_T	0	0
ENSG00000259868.3		1.309	1.06606e-15	2.5516e-14	0.954545454545455	0.86873920552677	RUNX1-RUNX1T1_T	0	0
ENSG00000282692.1		1.30892	0.000559741	0.0023198	0.833333333333333	0.548359240069085	RUNX1-RUNX1T1_T	0	0
ENSG00000174453.10	VWC2L	1.30849	0.000259337	0.0011728	0.727272727272727	0.39119170984456	RUNX1-RUNX1T1_T	0	0
ENSG00000234319.1	RPS12P2	1.30582	0.013514	0.036228	0.378787878787879	0.164939550949914	RUNX1-RUNX1T1_T	0	0
ENSG00000271138.1	IGLVIVOR22-1	1.30487	6.10879e-06	3.9639e-05	0.606060606060606	0.575993091537133	RUNX1-RUNX1T1_T	0	0
ENSG00000258013.2	RPL3P13	1.30479	0.00193492	0.0068643	0.409090909090909	0.212435233160622	RUNX1-RUNX1T1_T	0	0
ENSG00000163359.16	COL6A3	1.30441	1.6292e-08	1.6419e-07	1	0.99740932642487	RUNX1-RUNX1T1_T	1	0
ENSG00000150347.16	ARID5B	1.30408	1.22286e-23	6.1547e-22	1	1	RUNX1-RUNX1T1_T	0	1
ENSG00000186684.14	CYP27C1	1.30303	0.000502076	0.0021058	0.636363636363636	0.540587219343696	RUNX1-RUNX1T1_T	0	0
ENSG00000155052.14	CNTNAP5	1.30125	0.0201226	0.050652	0.318181818181818	0.29706390328152	RUNX1-RUNX1T1_T	0	0
ENSG00000233385.1	MTCO3P8	1.30114	0.00435653	0.013815	0.378787878787879	0.192573402417962	RUNX1-RUNX1T1_T	0	0
ENSG00000223131.1	RNA5SP304	1.30049	0.0179859	0.046114	0.303030303030303	0.173575129533679	RUNX1-RUNX1T1_T	0	0
ENSG00000213853.10	EMP2	1.29921	4.43655e-07	3.5585e-06	1	0.936096718480138	RUNX1-RUNX1T1_T	1	0
ENSG00000251031.2		1.29904	0.0202767	0.050994	0.454545454545455	0.147668393782383	RUNX1-RUNX1T1_T	0	0
ENSG00000143167.12	GPA33	1.29874	1.47346e-11	2.1926e-10	1	0.999136442141623	RUNX1-RUNX1T1_T	0	0
ENSG00000250685.7		1.29868	1.29008e-05	7.8412e-05	0.560606060606061	0.316062176165803	RUNX1-RUNX1T1_T	0	0
ENSG00000107282.8	APBA1	1.29813	7.27755e-08	6.6249e-07	0.984848484848485	0.968911917098446	RUNX1-RUNX1T1_T	0	0
ENSG00000145087.13	STXBP5L	1.2981	5.10424e-06	3.3627e-05	0.848484848484849	0.862694300518135	RUNX1-RUNX1T1_T	0	0
ENSG00000258947.7	TUBB3	1.29805	1.14131e-07	1.0044e-06	0.924242424242424	0.79706390328152	RUNX1-RUNX1T1_T	0	0
ENSG00000284632.1		1.29799	0.00542373	0.016675	0.454545454545455	0.206390328151986	RUNX1-RUNX1T1_T	0	0
ENSG00000189127.8	ANKRD34B	1.29749	2.28674e-06	1.6144e-05	0.893939393939394	0.843696027633851	RUNX1-RUNX1T1_T	0	0
ENSG00000260568.1		1.2971	0.000148698	0.00071584	0.348484848484849	0.309153713298791	RUNX1-RUNX1T1_T	0	0
ENSG00000168140.5	VASN	1.29701	3.87948e-23	1.8643e-21	1	0.999136442141623	RUNX1-RUNX1T1_T	1	0
ENSG00000167768.4	KRT1	1.29626	2.85241e-05	0.00016128	0.96969696969697	0.902417962003454	RUNX1-RUNX1T1_T	1	0
ENSG00000230171.1	RPL22P18	1.29594	2.78726e-05	0.00015802	0.681818181818182	0.516407599309154	RUNX1-RUNX1T1_T	0	0
ENSG00000235781.1	LINC02569	1.29551	4.71651e-22	2.0681e-20	1	0.988773747841105	RUNX1-RUNX1T1_T	0	0
ENSG00000122778.10	KIAA1549	1.29539	4.4106e-21	1.7718e-19	1	1	RUNX1-RUNX1T1_T	1	1
ENSG00000237510.7	GPAT2P1	1.29516	0.000107133	0.00053281	0.772727272727273	0.737478411053541	RUNX1-RUNX1T1_T	0	0
ENSG00000278701.1		1.29511	0.0497506	0.10733	0.196969696969697	0.172711571675302	RUNX1-RUNX1T1_T	0	0
ENSG00000130173.13	ANGPTL8	1.29502	8.76371e-07	6.6662e-06	0.954545454545455	0.588946459412781	RUNX1-RUNX1T1_T	0	0
ENSG00000150594.7	ADRA2A	1.29471	2.50667e-08	2.4629e-07	1	0.977547495682211	RUNX1-RUNX1T1_T	1	0
ENSG00000243951.1	RN7SL308P	1.29403	0.0283455	0.067303	0.287878787878788	0.167530224525043	RUNX1-RUNX1T1_T	0	0
ENSG00000232416.3	BPESC1	1.29344	0.000168592	0.00079933	0.545454545454545	0.291882556131261	RUNX1-RUNX1T1_T	0	0
ENSG00000163661.4	PTX3	1.29332	6.28897e-13	1.1152e-11	1	0.999136442141623	RUNX1-RUNX1T1_T	0	0
ENSG00000169181.13	GSG1L	1.29313	1.85761e-05	0.00010916	0.787878787878788	0.717616580310881	RUNX1-RUNX1T1_T	0	0
ENSG00000100075.10	SLC25A1	1.29306	1.20413e-67	7.1895e-65	1	1	RUNX1-RUNX1T1_T	0	0
ENSG00000240983.1		1.2926	0.0130313	0.035113	0.363636363636364	0.177892918825561	RUNX1-RUNX1T1_T	0	0
ENSG00000104213.13	PDGFRL	1.29229	0.000109287	0.00054253	0.53030303030303	0.575129533678757	RUNX1-RUNX1T1_T	0	0
ENSG00000287291.1		1.29021	1.48427e-09	1.7353e-08	0.833333333333333	0.616580310880829	RUNX1-RUNX1T1_T	0	0
ENSG00000224429.8	LINC00539	1.2894	1.70278e-27	1.1688e-25	1	1	RUNX1-RUNX1T1_T	0	0
ENSG00000179593.16	ALOX15B	1.2888	1.54339e-05	9.243e-05	0.909090909090909	0.911053540587219	RUNX1-RUNX1T1_T	0	0
ENSG00000117215.15	PLA2G2D	1.28855	3.95488e-08	3.7621e-07	0.863636363636364	0.878238341968912	RUNX1-RUNX1T1_T	0	0
ENSG00000274092.1		1.2877	4.67588e-07	3.7409e-06	0.803030303030303	0.622625215889465	RUNX1-RUNX1T1_T	0	0
ENSG00000232629.9	HLA-DQB2	1.28745	1.09952e-08	1.1364e-07	0.984848484848485	0.970639032815199	RUNX1-RUNX1T1_T	1	1
ENSG00000149218.5	ENDOD1	1.28725	6.13062e-28	4.3029e-26	1	1	RUNX1-RUNX1T1_T	0	0
ENSG00000245466.1	TTC9-DT	1.28692	6.19989e-09	6.619e-08	0.833333333333333	0.641623488773748	RUNX1-RUNX1T1_T	0	0
ENSG00000012223.13	LTF	1.28542	4.79571e-06	3.1738e-05	1	0.993955094991364	RUNX1-RUNX1T1_T	1	1
ENSG00000106078.19	COBL	1.28536	0.000119937	0.00058936	0.818181818181818	0.732297063903282	RUNX1-RUNX1T1_T	0	0
ENSG00000213218.11	CSH2	1.28433	0.0345305	0.079544	0.348484848484849	0.180483592400691	RUNX1-RUNX1T1_T	0	0
ENSG00000259242.2		1.28368	1.0711e-07	9.4676e-07	0.954545454545455	0.790155440414508	RUNX1-RUNX1T1_T	0	0
ENSG00000235705.6		1.28315	0.00109195	0.0041592	0.46969696969697	0.350604490500864	RUNX1-RUNX1T1_T	0	0
ENSG00000232175.1		1.28253	1.20303e-05	7.3676e-05	0.606060606060606	0.438687392055268	RUNX1-RUNX1T1_T	0	0
ENSG00000237361.3	TUSC8	1.28238	2.00656e-10	2.6146e-09	1	0.963730569948187	RUNX1-RUNX1T1_T	0	0
ENSG00000240280.7	TCAM1P	1.28157	0.000313222	0.0013909	0.833333333333333	0.716753022452504	RUNX1-RUNX1T1_T	0	0
ENSG00000204278.12	TMEM235	1.28053	3.86675e-05	0.00021237	0.590909090909091	0.357512953367876	RUNX1-RUNX1T1_T	0	1
ENSG00000121690.11	DEPDC7	1.28051	4.39117e-19	1.4894e-17	1	0.999136442141623	RUNX1-RUNX1T1_T	0	1
ENSG00000146966.13	DENND2A	1.27955	2.81712e-09	3.1736e-08	0.96969696969697	0.841968911917098	RUNX1-RUNX1T1_T	0	0
ENSG00000101187.16	SLCO4A1	1.27883	1.04208e-17	3.1131e-16	1	0.999136442141623	RUNX1-RUNX1T1_T	1	0
ENSG00000176601.13	MAP3K19	1.27719	4.15727e-14	8.4122e-13	0.984848484848485	0.949050086355786	RUNX1-RUNX1T1_T	0	0
ENSG00000263241.1	MTCYBP33	1.27697	0.000588929	0.0024263	0.5	0.305699481865285	RUNX1-RUNX1T1_T	0	0
ENSG00000254698.1		1.2755	0.00378216	0.012221	0.393939393939394	0.315198618307427	RUNX1-RUNX1T1_T	0	0
ENSG00000090661.12	CERS4	1.27528	4.33344e-17	1.2046e-15	1	1	RUNX1-RUNX1T1_T	0	1
ENSG00000184471.8	C1QTNF8	1.27437	0.00116683	0.0044067	0.348484848484849	0.224525043177893	RUNX1-RUNX1T1_T	0	0
ENSG00000243335.10	KCTD7	1.27428	1.10097e-22	5.0888e-21	1	0.999136442141623	RUNX1-RUNX1T1_T	0	0
ENSG00000287848.1		1.27423	1.2317e-08	1.2629e-07	0.924242424242424	0.704663212435233	RUNX1-RUNX1T1_T	0	0
ENSG00000186642.16	PDE2A	1.27405	6.85112e-10	8.3974e-09	0.984848484848485	0.99740932642487	RUNX1-RUNX1T1_T	0	0
ENSG00000183807.8	FAM162B	1.2734	0.00503233	0.015645	0.257575757575758	0.286701208981002	RUNX1-RUNX1T1_T	0	0
ENSG00000248125.2		1.27338	6.84812e-07	5.3199e-06	0.848484848484849	0.612262521588946	RUNX1-RUNX1T1_T	0	0
ENSG00000237224.4		1.27208	1.40611e-07	1.2208e-06	0.803030303030303	0.555267702936097	RUNX1-RUNX1T1_T	0	0
ENSG00000219404.2		1.27174	0.00114723	0.0043409	0.484848484848485	0.2573402417962	RUNX1-RUNX1T1_T	0	0
ENSG00000258819.2	LINC02289	1.27171	1.18462e-07	1.0406e-06	0.787878787878788	0.77979274611399	RUNX1-RUNX1T1_T	0	0
ENSG00000286036.1		1.27084	3.53169e-05	0.00019547	0.409090909090909	0.381692573402418	RUNX1-RUNX1T1_T	0	0
ENSG00000196526.10	AFAP1	1.27038	2.7459e-10	3.5303e-09	1	0.981865284974093	RUNX1-RUNX1T1_T	0	1
ENSG00000144596.13	GRIP2	1.27008	8.59485e-11	1.1721e-09	0.878787878787879	0.890328151986183	RUNX1-RUNX1T1_T	0	0
ENSG00000224288.2	MTCYBP11	1.26931	0.00544655	0.016737	0.318181818181818	0.215889464594128	RUNX1-RUNX1T1_T	0	0
ENSG00000223629.1	DEFA8P	1.26892	0.00171794	0.0061862	0.606060606060606	0.678756476683938	RUNX1-RUNX1T1_T	0	0
ENSG00000134489.7	HRH4	1.26887	1.64357e-11	2.4325e-10	0.984848484848485	0.98272884283247	RUNX1-RUNX1T1_T	0	0
ENSG00000223519.8	KIF28P	1.26887	2.2334e-16	5.7703e-15	0.984848484848485	0.995682210708117	RUNX1-RUNX1T1_T	0	0
ENSG00000083454.22	P2RX5	1.26829	5.60047e-18	1.713e-16	1	1	RUNX1-RUNX1T1_T	0	0
ENSG00000225106.1		1.26769	0.0105608	0.029405	0.424242424242424	0.170120898100173	RUNX1-RUNX1T1_T	0	0
ENSG00000084628.10	NKAIN1	1.26746	4.21484e-05	0.00022964	0.909090909090909	0.758203799654577	RUNX1-RUNX1T1_T	0	0
ENSG00000285618.1		1.26553	2.04122e-06	1.4547e-05	0.666666666666667	0.533678756476684	RUNX1-RUNX1T1_T	0	0
ENSG00000243905.3	RN7SL679P	1.26536	0.0343596	0.079209	0.166666666666667	0.174438687392055	RUNX1-RUNX1T1_T	0	0
ENSG00000168065.16	SLC22A11	1.2653	2.66556e-08	2.6073e-07	0.939393939393939	0.796200345423143	RUNX1-RUNX1T1_T	0	0
ENSG00000215915.10	ATAD3C	1.26397	7.84593e-11	1.0747e-09	1	0.988773747841105	RUNX1-RUNX1T1_T	0	0
ENSG00000003393.15	ALS2	1.26368	4.91846e-44	9.8815e-42	1	1	RUNX1-RUNX1T1_T	0	0
ENSG00000226194.5	LINC02519	1.26068	4.60036e-09	5.0165e-08	0.863636363636364	0.641623488773748	RUNX1-RUNX1T1_T	0	0
ENSG00000270689.1	BUD13P1	1.26064	8.09079e-11	1.1062e-09	0.893939393939394	0.761658031088083	RUNX1-RUNX1T1_T	0	0
ENSG00000260678.1		1.26045	1.57152e-12	2.659e-11	0.742424242424242	0.694300518134715	RUNX1-RUNX1T1_T	0	0
ENSG00000224129.1	DPPA2P2	1.26041	0.00111805	0.0042445	0.46969696969697	0.252158894645941	RUNX1-RUNX1T1_T	0	0
ENSG00000145451.13	GLRA3	1.25952	0.00024279	0.0011052	0.545454545454545	0.365284974093264	RUNX1-RUNX1T1_T	0	0
ENSG00000248711.1	THUMPD3P1	1.25877	0.00497442	0.015496	0.257575757575758	0.206390328151986	RUNX1-RUNX1T1_T	0	0
ENSG00000154127.10	UBASH3B	1.25858	3.63143e-27	2.4165e-25	1	1	RUNX1-RUNX1T1_T	0	0
ENSG00000105492.16	SIGLEC6	1.25832	1.3122e-08	1.3404e-07	1	0.998272884283247	RUNX1-RUNX1T1_T	1	0
ENSG00000035720.8	STAP1	1.25767	2.91708e-21	1.1938e-19	1	1	RUNX1-RUNX1T1_T	0	0
ENSG00000226331.1	RPL23AP28	1.25735	0.0180134	0.046163	0.348484848484849	0.156303972366149	RUNX1-RUNX1T1_T	0	0
ENSG00000177045.10	SIX5	1.25622	1.31203e-10	1.7552e-09	0.96969696969697	0.935233160621762	RUNX1-RUNX1T1_T	0	1
ENSG00000161714.12	PLCD3	1.25574	2.97153e-27	1.9926e-25	1	1	RUNX1-RUNX1T1_T	0	0
ENSG00000238372.1		1.25531	0.000990278	0.0038234	0.454545454545455	0.213298791018998	RUNX1-RUNX1T1_T	0	0
ENSG00000154548.9	SRSF12	1.2549	1.23247e-24	6.7347e-23	1	0.999136442141623	RUNX1-RUNX1T1_T	0	0
ENSG00000228919.5		1.25441	0.00109715	0.0041757	0.53030303030303	0.243523316062176	RUNX1-RUNX1T1_T	0	0
ENSG00000133665.13	DYDC2	1.25362	3.42157e-06	2.339e-05	0.833333333333333	0.622625215889465	RUNX1-RUNX1T1_T	0	0
ENSG00000234409.7	CCDC188	1.25359	3.0757e-22	1.3721e-20	1	0.999136442141623	RUNX1-RUNX1T1_T	0	0
ENSG00000134569.10	LRP4	1.25349	1.93131e-09	2.2263e-08	1	0.990500863557858	RUNX1-RUNX1T1_T	1	0
ENSG00000227753.3	RPL36AP31	1.25286	0.00475647	0.014898	0.46969696969697	0.179620034542314	RUNX1-RUNX1T1_T	0	0
ENSG00000233593.10	LINC02609	1.25263	1.43014e-08	1.455e-07	0.939393939393939	0.889464594127807	RUNX1-RUNX1T1_T	0	0
ENSG00000215146.5		1.25247	0.000146786	0.00070725	0.818181818181818	0.787564766839378	RUNX1-RUNX1T1_T	0	0
ENSG00000229950.1	TFAP2A-AS1	1.25246	1.88949e-05	0.00011089	0.636363636363636	0.588082901554404	RUNX1-RUNX1T1_T	0	0
ENSG00000269086.3	LINC02965	1.25204	1.83007e-13	3.4471e-12	1	0.987046632124352	RUNX1-RUNX1T1_T	0	0
ENSG00000169442.9	CD52	1.25169	2.84369e-16	7.2525e-15	1	1	RUNX1-RUNX1T1_T	0	0
ENSG00000272253.1	RNA5SP386	1.25046	4.1532e-05	0.00022659	0.515151515151515	0.436096718480138	RUNX1-RUNX1T1_T	0	0
ENSG00000266256.3	LINC00683	1.25003	1.62101e-16	4.2562e-15	1	0.981001727115717	RUNX1-RUNX1T1_T	0	0
ENSG00000185739.13	SRL	1.24978	5.49661e-11	7.6542e-10	0.96969696969697	0.916234887737478	RUNX1-RUNX1T1_T	0	0
ENSG00000236005.1		1.24965	0.00171971	0.0061911	0.545454545454545	0.302245250431779	RUNX1-RUNX1T1_T	0	0
ENSG00000164181.14	ELOVL7	1.24935	3.23618e-13	5.9315e-12	1	0.991364421416235	RUNX1-RUNX1T1_T	0	0
ENSG00000244139.3	RN7SL397P	1.24919	0.0239417	0.058451	0.181818181818182	0.197754749568221	RUNX1-RUNX1T1_T	0	0
ENSG00000106789.13	CORO2A	1.24912	7.56547e-18	2.2836e-16	1	1	RUNX1-RUNX1T1_T	0	0
ENSG00000241911.1	TRBVB	1.24877	2.42968e-07	2.0326e-06	1	0.935233160621762	RUNX1-RUNX1T1_T	0	0
ENSG00000253332.1	RPL7AP80	1.24862	7.04953e-05	0.00036581	0.484848484848485	0.337651122625216	RUNX1-RUNX1T1_T	0	0
ENSG00000178462.12	TUBAL3	1.24839	0.000112881	0.00055909	0.681818181818182	0.682210708117444	RUNX1-RUNX1T1_T	0	0
ENSG00000231896.1		1.2465	4.69406e-10	5.891e-09	0.924242424242424	0.751295336787565	RUNX1-RUNX1T1_T	0	0
ENSG00000188157.15	AGRN	1.24621	2.80524e-17	7.9967e-16	1	1	RUNX1-RUNX1T1_T	1	0
ENSG00000234232.7	PDE4DIPP7	1.24571	2.76041e-08	2.6916e-07	0.984848484848485	0.963730569948187	RUNX1-RUNX1T1_T	0	0
ENSG00000102098.19	SCML2	1.24553	5.31136e-40	8.4799e-38	1	1	RUNX1-RUNX1T1_T	0	1
ENSG00000129194.8	SOX15	1.24538	2.28681e-27	1.555e-25	1	0.999136442141623	RUNX1-RUNX1T1_T	0	1
ENSG00000164796.18	CSMD3	1.24473	0.0219674	0.054488	0.575757575757576	0.395509499136442	RUNX1-RUNX1T1_T	0	0
ENSG00000277738.1		1.24441	0.0224066	0.05536	0.393939393939394	0.234024179620035	RUNX1-RUNX1T1_T	0	0
ENSG00000251152.1		1.24374	0.0079532	0.023111	0.621212121212121	0.427461139896373	RUNX1-RUNX1T1_T	0	0
ENSG00000211752.3	TRBV27	1.24369	5.2672e-10	6.5687e-09	1	0.992227979274611	RUNX1-RUNX1T1_T	0	0
ENSG00000178031.17	ADAMTSL1	1.24227	0.000235943	0.0010775	0.560606060606061	0.514680483592401	RUNX1-RUNX1T1_T	0	0
ENSG00000174348.14	PODN	1.24152	1.70273e-09	1.977e-08	0.96969696969697	0.914507772020725	RUNX1-RUNX1T1_T	0	0
ENSG00000184058.14	TBX1	1.24135	3.01596e-10	3.8595e-09	1	0.985319516407599	RUNX1-RUNX1T1_T	0	1
ENSG00000260918.1		1.24113	7.82284e-07	6.0146e-06	0.939393939393939	0.877374784110535	RUNX1-RUNX1T1_T	0	0
ENSG00000243669.2	RPL34P23	1.24109	0.00713087	0.021072	0.454545454545455	0.246977547495682	RUNX1-RUNX1T1_T	0	0
ENSG00000255201.1		1.2409	0.00176829	0.0063424	0.46969696969697	0.288428324697755	RUNX1-RUNX1T1_T	0	0
ENSG00000248713.1	C4orf54	1.24083	0.00295647	0.0098756	0.53030303030303	0.259067357512953	RUNX1-RUNX1T1_T	0	0
ENSG00000270716.1	BNIP3P15	1.24073	6.83728e-07	5.314e-06	0.757575757575758	0.607944732297064	RUNX1-RUNX1T1_T	0	0
ENSG00000148408.13	CACNA1B	1.24004	1.02765e-06	7.7173e-06	0.863636363636364	0.781519861830743	RUNX1-RUNX1T1_T	0	0
ENSG00000248596.8		1.24002	0.027767	0.066154	0.181818181818182	0.192573402417962	RUNX1-RUNX1T1_T	0	0
ENSG00000170956.17	CEACAM3	1.23997	1.71655e-08	1.7259e-07	0.96969696969697	0.985319516407599	RUNX1-RUNX1T1_T	0	0
ENSG00000143341.12	HMCN1	1.23961	3.02085e-07	2.4885e-06	0.984848484848485	0.90846286701209	RUNX1-RUNX1T1_T	1	0
ENSG00000226252.1		1.23946	9.48868e-08	8.4593e-07	0.984848484848485	0.943868739205527	RUNX1-RUNX1T1_T	0	0
ENSG00000146013.11	GFRA3	1.2392	3.40355e-07	2.7817e-06	0.939393939393939	0.776338514680484	RUNX1-RUNX1T1_T	0	0
ENSG00000235257.9	ITGA9-AS1	1.2391	1.51236e-17	4.4359e-16	1	1	RUNX1-RUNX1T1_T	0	0
ENSG00000262381.1	MTATP6P24	1.23906	0.00473944	0.014853	0.348484848484849	0.236614853195164	RUNX1-RUNX1T1_T	0	0
ENSG00000206557.6	TRIM71	1.23854	3.06745e-08	2.9605e-07	1	0.996545768566494	RUNX1-RUNX1T1_T	0	0
ENSG00000066056.14	TIE1	1.23831	1.10413e-13	2.1285e-12	1	0.998272884283247	RUNX1-RUNX1T1_T	1	0
ENSG00000224419.1	KRT18P27	1.23824	0.0331281	0.076825	0.242424242424242	0.161485319516408	RUNX1-RUNX1T1_T	0	0
ENSG00000070404.10	FSTL3	1.23758	8.8462e-28	6.1494e-26	1	1	RUNX1-RUNX1T1_T	0	0
ENSG00000286640.1		1.23736	8.89845e-07	6.7534e-06	0.909090909090909	0.785837651122625	RUNX1-RUNX1T1_T	0	0
ENSG00000171368.12	TPPP	1.23704	4.41681e-13	7.988e-12	1	0.999136442141623	RUNX1-RUNX1T1_T	0	0
ENSG00000225465.9	RFPL1S	1.23678	5.31967e-06	3.4919e-05	1	0.949913644214162	RUNX1-RUNX1T1_T	0	0
ENSG00000138336.9	TET1	1.2366	2.70557e-24	1.4399e-22	1	1	RUNX1-RUNX1T1_T	0	1
ENSG00000162433.15	AK4	1.23585	7.86148e-12	1.2134e-10	1	0.999136442141623	RUNX1-RUNX1T1_T	0	0
ENSG00000130037.5	KCNA5	1.23534	0.000625202	0.002558	0.666666666666667	0.653713298791019	RUNX1-RUNX1T1_T	0	0
ENSG00000144724.20	PTPRG	1.23496	1.96071e-05	0.00011462	0.909090909090909	0.924006908462867	RUNX1-RUNX1T1_T	1	0
ENSG00000253931.1	LINC02990	1.23425	3.47163e-05	0.00019246	0.742424242424242	0.558721934369603	RUNX1-RUNX1T1_T	0	0
ENSG00000285697.1		1.23281	2.61206e-20	9.8485e-19	1	0.988773747841105	RUNX1-RUNX1T1_T	0	0
ENSG00000140519.14	RHCG	1.23211	0.0027998	0.0094244	0.621212121212121	0.494818652849741	RUNX1-RUNX1T1_T	0	0
ENSG00000225152.1		1.23139	0.000175535	0.00082811	0.575757575757576	0.3713298791019	RUNX1-RUNX1T1_T	0	0
ENSG00000163519.14	TRAT1	1.23101	4.28958e-11	6.0644e-10	1	0.99740932642487	RUNX1-RUNX1T1_T	0	0
ENSG00000279484.2	KLHL30-AS1	1.23076	8.82504e-05	0.00044805	0.727272727272727	0.483592400690846	RUNX1-RUNX1T1_T	0	0
ENSG00000118702.9	GHRH	1.23038	2.74891e-06	1.9115e-05	0.803030303030303	0.53713298791019	RUNX1-RUNX1T1_T	0	0
ENSG00000233670.7	PIRT	1.22992	7.52659e-06	4.7982e-05	0.590909090909091	0.472366148531952	RUNX1-RUNX1T1_T	0	0
ENSG00000275516.1		1.22962	8.5439e-05	0.00043489	0.606060606060606	0.340241796200345	RUNX1-RUNX1T1_T	0	0
ENSG00000207780.1	MIR648	1.22955	7.93266e-06	5.0365e-05	0.727272727272727	0.508635578583765	RUNX1-RUNX1T1_T	0	0
ENSG00000237783.2		1.22944	0.000210804	0.0009758	0.651515151515151	0.378238341968912	RUNX1-RUNX1T1_T	0	0
ENSG00000259433.2		1.22936	8.06937e-05	0.00041286	0.590909090909091	0.321243523316062	RUNX1-RUNX1T1_T	0	0
ENSG00000227242.4		1.22935	7.90879e-05	0.00040554	0.878787878787879	0.848013816925734	RUNX1-RUNX1T1_T	0	0
ENSG00000260455.2	NBAT1	1.22926	4.24349e-07	3.4137e-06	0.984848484848485	0.880829015544041	RUNX1-RUNX1T1_T	0	0
ENSG00000204020.6	LIPN	1.2269	1.42066e-11	2.1184e-10	1	0.995682210708117	RUNX1-RUNX1T1_T	0	0
ENSG00000228561.2		1.22645	2.91057e-05	0.00016426	0.772727272727273	0.40587219343696	RUNX1-RUNX1T1_T	0	0
ENSG00000231638.1	LUARIS	1.22428	9.15525e-05	0.00046314	0.575757575757576	0.491364421416235	RUNX1-RUNX1T1_T	0	0
ENSG00000101977.21	MCF2	1.22425	1.80528e-16	4.7088e-15	1	0.991364421416235	RUNX1-RUNX1T1_T	0	0
ENSG00000250026.5	TMPRSS11BNL	1.22319	0.0209513	0.052342	0.257575757575758	0.169257340241796	RUNX1-RUNX1T1_T	0	0
ENSG00000267308.3	LINC01764	1.22317	2.1738e-10	2.8257e-09	0.863636363636364	0.729706390328152	RUNX1-RUNX1T1_T	0	0
ENSG00000084110.11	HAL	1.22316	5.4131e-15	1.2062e-13	1	1	RUNX1-RUNX1T1_T	0	0
ENSG00000259867.6	DYNLRB2-AS1	1.22315	1.77745e-06	1.2761e-05	0.893939393939394	0.807426597582038	RUNX1-RUNX1T1_T	0	0
ENSG00000242137.1	RPL11P5	1.22314	6.62986e-09	7.0549e-08	0.863636363636364	0.700345423143351	RUNX1-RUNX1T1_T	0	0
ENSG00000267714.2		1.22215	2.78722e-05	0.00015802	0.681818181818182	0.452504317789292	RUNX1-RUNX1T1_T	0	0
ENSG00000270954.1	RPSAP75	1.22174	1.0243e-05	6.3516e-05	0.590909090909091	0.405008635578584	RUNX1-RUNX1T1_T	0	0
ENSG00000167549.18	CORO6	1.2214	4.83153e-19	1.6363e-17	1	1	RUNX1-RUNX1T1_T	0	0
ENSG00000267178.3	PHF5AP1	1.21962	3.63684e-09	4.0273e-08	0.96969696969697	0.840241796200345	RUNX1-RUNX1T1_T	0	0
ENSG00000217327.3	RPS7P5	1.21941	0.000774834	0.0030859	0.575757575757576	0.333333333333333	RUNX1-RUNX1T1_T	0	0
ENSG00000114378.17	HYAL1	1.21882	3.61802e-22	1.601e-20	1	1	RUNX1-RUNX1T1_T	0	0
ENSG00000263745.7		1.21827	0.00155982	0.0056816	0.757575757575758	0.557858376511226	RUNX1-RUNX1T1_T	0	0
ENSG00000105538.10	RASIP1	1.21759	5.09981e-09	5.5184e-08	1	0.991364421416235	RUNX1-RUNX1T1_T	0	0
ENSG00000265190.7	ANXA8	1.21756	4.08099e-07	3.293e-06	1	0.916234887737478	RUNX1-RUNX1T1_T	0	0
ENSG00000239642.6	MEIKIN	1.21679	0.0064933	0.019442	0.409090909090909	0.208117443868739	RUNX1-RUNX1T1_T	0	0
ENSG00000101425.14	BPI	1.21674	3.0407e-06	2.095e-05	1	0.994818652849741	RUNX1-RUNX1T1_T	0	0
ENSG00000144369.13	FAM171B	1.21642	7.50836e-08	6.8165e-07	1	0.964594127806563	RUNX1-RUNX1T1_T	0	1
ENSG00000273203.1		1.2156	0.00241008	0.0083014	0.696969696969697	0.609671848013817	RUNX1-RUNX1T1_T	0	0
ENSG00000232229.6	LINC00865	1.21409	1.84552e-07	1.5708e-06	1	0.938687392055268	RUNX1-RUNX1T1_T	0	0
ENSG00000272848.2		1.21393	1.20304e-15	2.8607e-14	0.96969696969697	0.941278065630397	RUNX1-RUNX1T1_T	0	0
ENSG00000275305.1	RNA5SP528	1.21313	5.86022e-05	0.00030889	0.46969696969697	0.295336787564767	RUNX1-RUNX1T1_T	0	0
ENSG00000239517.1		1.21283	0.000176206	0.0008309	0.636363636363636	0.447322970639033	RUNX1-RUNX1T1_T	0	0
ENSG00000214140.11	PRCD	1.21219	1.41459e-15	3.331e-14	1	0.995682210708117	RUNX1-RUNX1T1_T	0	0
ENSG00000082458.12	DLG3	1.21218	3.97539e-14	8.0629e-13	1	0.995682210708117	RUNX1-RUNX1T1_T	0	0
ENSG00000121742.19	GJB6	1.212	2.60581e-05	0.00014849	0.909090909090909	0.906735751295337	RUNX1-RUNX1T1_T	0	0
ENSG00000231005.1	RPL39P39	1.21194	0.00378328	0.012224	0.515151515151515	0.31692573402418	RUNX1-RUNX1T1_T	0	0
ENSG00000251636.1	LINC01218	1.21113	0.00551772	0.016932	0.515151515151515	0.397236614853195	RUNX1-RUNX1T1_T	0	0
ENSG00000225418.1	AKR1C5P	1.20912	7.65877e-07	5.8999e-06	0.803030303030303	0.589810017271157	RUNX1-RUNX1T1_T	0	0
ENSG00000286254.1		1.20905	9.83531e-05	0.00049421	0.590909090909091	0.562176165803109	RUNX1-RUNX1T1_T	0	0
ENSG00000285544.1		1.20844	2.00073e-05	0.00011666	0.439393939393939	0.386873920552677	RUNX1-RUNX1T1_T	0	0
ENSG00000231519.1		1.20652	8.12461e-13	1.425e-11	0.954545454545455	0.853195164075993	RUNX1-RUNX1T1_T	0	0
ENSG00000264695.1		1.20646	8.06851e-08	7.2765e-07	0.818181818181818	0.751295336787565	RUNX1-RUNX1T1_T	0	0
ENSG00000201737.1	RNU1-133P	1.206	0.00081628	0.0032297	0.772727272727273	0.626079447322971	RUNX1-RUNX1T1_T	0	0
ENSG00000251689.1		1.20576	0.000360152	0.0015726	0.515151515151515	0.343696027633851	RUNX1-RUNX1T1_T	0	0
ENSG00000113494.17	PRLR	1.20503	9.73571e-06	6.0611e-05	0.984848484848485	0.948186528497409	RUNX1-RUNX1T1_T	0	0
ENSG00000237541.4	HLA-DQA2	1.20448	3.29734e-05	0.00018378	0.984848484848485	0.968048359240069	RUNX1-RUNX1T1_T	1	0
ENSG00000139767.10	SRRM4	1.20439	8.38412e-05	0.00042775	0.772727272727273	0.506044905008636	RUNX1-RUNX1T1_T	0	0
ENSG00000283142.1		1.20384	0.00296525	0.009903	0.166666666666667	0.244386873920553	RUNX1-RUNX1T1_T	0	0
ENSG00000226142.2	RPL35P8	1.20374	7.67364e-05	0.00039474	0.590909090909091	0.320379965457686	RUNX1-RUNX1T1_T	0	0
ENSG00000240474.3	RN7SL116P	1.20366	0.00520561	0.016105	0.590909090909091	0.546632124352332	RUNX1-RUNX1T1_T	0	0
ENSG00000185915.5	KLHL34	1.20361	2.8576e-05	0.00016152	0.651515151515151	0.568221070811744	RUNX1-RUNX1T1_T	0	0
ENSG00000188368.10	PRR19	1.20174	2.92561e-17	8.3126e-16	1	0.993091537132988	RUNX1-RUNX1T1_T	0	0
ENSG00000233951.3	RCC2P3	1.20162	0.000989791	0.0038225	0.53030303030303	0.305699481865285	RUNX1-RUNX1T1_T	0	0
ENSG00000249647.2	LINC02900	1.20138	0.0080472	0.023355	0.303030303030303	0.272020725388601	RUNX1-RUNX1T1_T	0	0
ENSG00000166341.8	DCHS1	1.20134	2.20254e-11	3.2032e-10	1	1	RUNX1-RUNX1T1_T	1	0
ENSG00000224063.6	CALCRL-AS1	1.20052	3.74271e-13	6.817e-12	1	0.948186528497409	RUNX1-RUNX1T1_T	0	0
ENSG00000008300.17	CELSR3	1.20012	2.30447e-13	4.2851e-12	1	1	RUNX1-RUNX1T1_T	1	0
ENSG00000167653.5	PSCA	1.19931	4.42175e-11	6.2333e-10	0.984848484848485	0.921416234887737	RUNX1-RUNX1T1_T	0	0
ENSG00000143340.6	FAM163A	1.19928	0.0100431	0.028152	0.424242424242424	0.367012089810017	RUNX1-RUNX1T1_T	0	0
ENSG00000140287.11	HDC	1.1982	7.52367e-06	4.7982e-05	1	0.999136442141623	RUNX1-RUNX1T1_T	0	0
ENSG00000280395.1		1.1967	0.00036541	0.0015933	0.378787878787879	0.345423143350604	RUNX1-RUNX1T1_T	0	0
ENSG00000271484.1	ABI1P1	1.19536	6.6509e-06	4.2927e-05	0.742424242424242	0.555267702936097	RUNX1-RUNX1T1_T	0	0
ENSG00000239315.4	RPL19P13	1.19503	0.000451222	0.0019177	0.606060606060606	0.33160621761658	RUNX1-RUNX1T1_T	0	0
ENSG00000272159.1		1.19458	7.39535e-08	6.7264e-07	0.878787878787879	0.626943005181347	RUNX1-RUNX1T1_T	0	0
ENSG00000286869.1		1.19391	0.034837	0.080114	0.242424242424242	0.162348877374784	RUNX1-RUNX1T1_T	0	0
ENSG00000284395.2	PERCC1	1.19373	1.53506e-10	2.0324e-09	0.96969696969697	0.976683937823834	RUNX1-RUNX1T1_T	0	0
ENSG00000244436.2		1.19366	6.60193e-05	0.00034428	0.651515151515151	0.417098445595855	RUNX1-RUNX1T1_T	0	0
ENSG00000228074.1	UBBP5	1.19361	0.00565685	0.017295	0.439393939393939	0.201208981001727	RUNX1-RUNX1T1_T	0	0
ENSG00000129946.10	SHC2	1.19227	4.18714e-07	3.3715e-06	0.984848484848485	0.899827288428325	RUNX1-RUNX1T1_T	0	0
ENSG00000251149.1	MTND5P5	1.19188	0.0082742	0.023912	0.5	0.370466321243523	RUNX1-RUNX1T1_T	0	0
ENSG00000225644.1	RPL35AP4	1.19171	0.00193923	0.0068763	0.393939393939394	0.264248704663212	RUNX1-RUNX1T1_T	0	0
ENSG00000269580.2	SIGLEC27P	1.1917	0.0154757	0.040646	0.363636363636364	0.172711571675302	RUNX1-RUNX1T1_T	0	0
ENSG00000226741.2	LINC02554	1.19168	0.00417726	0.013313	0.5	0.249568221070812	RUNX1-RUNX1T1_T	0	0
ENSG00000164236.12	ANKRD33B	1.19109	1.15858e-18	3.7545e-17	1	1	RUNX1-RUNX1T1_T	0	0
ENSG00000158089.15	GALNT14	1.19106	2.18925e-09	2.4992e-08	1	0.999136442141623	RUNX1-RUNX1T1_T	0	0
ENSG00000273703.2	H2BC14	1.19026	3.91301e-07	3.1654e-06	0.96969696969697	0.894645941278066	RUNX1-RUNX1T1_T	0	0
ENSG00000213988.11	ZNF90	1.19018	5.95842e-09	6.3794e-08	1	0.983592400690846	RUNX1-RUNX1T1_T	0	1
ENSG00000099954.18	CECR2	1.19013	1.17921e-08	1.2136e-07	0.984848484848485	0.933506044905009	RUNX1-RUNX1T1_T	0	0
ENSG00000198108.4	CHSY3	1.18775	1.05451e-05	6.5203e-05	0.757575757575758	0.807426597582038	RUNX1-RUNX1T1_T	1	0
ENSG00000079385.23	CEACAM1	1.18756	4.45017e-09	4.8686e-08	0.984848484848485	0.999136442141623	RUNX1-RUNX1T1_T	1	0
ENSG00000235804.2		1.18717	0.0030133	0.01004	0.5	0.265112262521589	RUNX1-RUNX1T1_T	0	0
ENSG00000226573.1	RPL36P17	1.18684	0.00220435	0.007682	0.272727272727273	0.246977547495682	RUNX1-RUNX1T1_T	0	0
ENSG00000231017.1	RPS27P10	1.18679	0.00279792	0.0094192	0.651515151515151	0.398100172711572	RUNX1-RUNX1T1_T	0	0
ENSG00000186094.17	AGBL4	1.18673	2.19787e-08	2.1792e-07	0.954545454545455	0.911917098445596	RUNX1-RUNX1T1_T	0	0
ENSG00000271916.1		1.18643	2.03939e-05	0.00011876	0.560606060606061	0.396373056994819	RUNX1-RUNX1T1_T	0	0
ENSG00000228408.6		1.18551	2.3198e-05	0.00013344	0.893939393939394	0.737478411053541	RUNX1-RUNX1T1_T	0	0
ENSG00000147113.17	DIPK2B	1.18533	1.4776e-05	8.8734e-05	0.757575757575758	0.760794473229706	RUNX1-RUNX1T1_T	0	0
ENSG00000182492.16	BGN	1.18419	0.00222166	0.0077349	0.96969696969697	0.700345423143351	RUNX1-RUNX1T1_T	1	0
ENSG00000189229.11		1.1835	0.0519749	0.11125	0.545454545454545	0.42314335060449	RUNX1-RUNX1T1_T	0	0
ENSG00000200966.1	RN7SKP87	1.18319	0.00017955	0.0008454	0.5	0.342832469775475	RUNX1-RUNX1T1_T	0	0
ENSG00000261971.8	MMP25-AS1	1.1828	1.47262e-29	1.1691e-27	1	1	RUNX1-RUNX1T1_T	0	0
ENSG00000170370.12	EMX2	1.18259	0.00681491	0.020271	0.53030303030303	0.518134715025907	RUNX1-RUNX1T1_T	0	1
ENSG00000184194.6	GPR173	1.18163	7.25566e-05	0.00037537	0.954545454545455	0.901554404145078	RUNX1-RUNX1T1_T	0	0
ENSG00000213122.4	RPL23AP46	1.18152	0.00153426	0.0056009	0.560606060606061	0.321243523316062	RUNX1-RUNX1T1_T	0	0
ENSG00000136379.12	ABHD17C	1.18112	2.89282e-11	4.1737e-10	1	1	RUNX1-RUNX1T1_T	0	0
ENSG00000255107.1		1.18077	1.98195e-09	2.2805e-08	0.878787878787879	0.791882556131261	RUNX1-RUNX1T1_T	0	0
ENSG00000275155.1		1.18053	0.0041886	0.013342	0.46969696969697	0.330742659758204	RUNX1-RUNX1T1_T	0	0
ENSG00000234907.1		1.18049	0.0173922	0.044834	0.409090909090909	0.191709844559585	RUNX1-RUNX1T1_T	0	0
ENSG00000218198.3	RPS20P32	1.18029	0.000222655	0.0010252	0.590909090909091	0.443868739205527	RUNX1-RUNX1T1_T	0	0
ENSG00000287446.1		1.17981	3.63602e-09	4.0273e-08	0.984848484848485	0.929188255613126	RUNX1-RUNX1T1_T	0	0
ENSG00000134201.12	GSTM5	1.17851	0.000101683	0.00050901	0.909090909090909	0.937823834196891	RUNX1-RUNX1T1_T	0	0
ENSG00000129514.8	FOXA1	1.17841	0.000727013	0.0029181	0.803030303030303	0.642487046632124	RUNX1-RUNX1T1_T	0	1
ENSG00000151778.11	SERP2	1.17823	7.38356e-11	1.0142e-09	0.96969696969697	0.948186528497409	RUNX1-RUNX1T1_T	0	0
ENSG00000197083.11	ZNF300P1	1.1776	1.77668e-05	0.00010486	0.878787878787879	0.672711571675302	RUNX1-RUNX1T1_T	0	0
ENSG00000282012.1		1.1771	0.000630484	0.0025767	0.439393939393939	0.31433506044905	RUNX1-RUNX1T1_T	0	0
ENSG00000201157.1		1.17607	0.0118077	0.032305	0.393939393939394	0.189119170984456	RUNX1-RUNX1T1_T	0	0
ENSG00000253368.4	TRNP1	1.17597	1.20237e-07	1.0549e-06	0.954545454545455	0.947322970639033	RUNX1-RUNX1T1_T	0	0
ENSG00000143382.15	ADAMTSL4	1.17511	2.15474e-20	8.2023e-19	1	1	RUNX1-RUNX1T1_T	1	0
ENSG00000285269.2		1.17506	5.53411e-09	5.9529e-08	0.893939393939394	0.810880829015544	RUNX1-RUNX1T1_T	0	0
ENSG00000288583.1		1.17468	2.69214e-05	0.00015309	0.560606060606061	0.353195164075993	RUNX1-RUNX1T1_T	0	0
ENSG00000177984.7	LCN15	1.17436	4.22035e-06	2.83e-05	0.848484848484849	0.688255613126079	RUNX1-RUNX1T1_T	0	0
ENSG00000253456.1		1.17393	0.0586431	0.12259	0.393939393939394	0.227115716753022	RUNX1-RUNX1T1_T	0	0
ENSG00000160284.15	SPATC1L	1.1735	1.32126e-12	2.2575e-11	1	0.999136442141623	RUNX1-RUNX1T1_T	0	0
ENSG00000243478.9	AOX2P	1.17265	0.000107944	0.00053653	1	0.949050086355786	RUNX1-RUNX1T1_T	0	0
ENSG00000278250.1		1.17198	0.00378023	0.012216	0.439393939393939	0.298791018998273	RUNX1-RUNX1T1_T	0	0
ENSG00000168903.9	BTNL3	1.17187	0.00217034	0.0075823	0.560606060606061	0.600172711571675	RUNX1-RUNX1T1_T	0	0
ENSG00000175509.8	ACRP1	1.17174	0.00149333	0.0054751	0.560606060606061	0.411053540587219	RUNX1-RUNX1T1_T	0	0
ENSG00000197254.4		1.17152	0.000645169	0.0026263	0.287878787878788	0.275474956822107	RUNX1-RUNX1T1_T	0	0
ENSG00000251526.1	LINC02435	1.17069	0.00701899	0.020795	0.515151515151515	0.262521588946459	RUNX1-RUNX1T1_T	0	0
ENSG00000201185.1	RNA5SP202	1.16987	0.0632698	0.13039	0.318181818181818	0.176165803108808	RUNX1-RUNX1T1_T	0	0
ENSG00000127329.16	PTPRB	1.16923	8.73772e-06	5.4979e-05	0.954545454545455	0.939550949913644	RUNX1-RUNX1T1_T	1	0
ENSG00000232612.1	RPL31P35	1.16866	0.000144064	0.00069545	0.742424242424242	0.549222797927461	RUNX1-RUNX1T1_T	0	0
ENSG00000204277.1	LINC01993	1.16852	2.51719e-07	2.0994e-06	0.984848484848485	0.889464594127807	RUNX1-RUNX1T1_T	0	0
ENSG00000271550.1	BNIP3P11	1.16826	1.96138e-23	9.7146e-22	1	0.999136442141623	RUNX1-RUNX1T1_T	0	0
ENSG00000260400.1		1.16824	1.07346e-16	2.8722e-15	1	0.977547495682211	RUNX1-RUNX1T1_T	0	0
ENSG00000215734.3	MRPL20P1	1.1673	0.00202031	0.0071267	0.46969696969697	0.20293609671848	RUNX1-RUNX1T1_T	0	0
ENSG00000172183.15	ISG20	1.16727	7.44094e-22	3.2367e-20	1	1	RUNX1-RUNX1T1_T	0	0
ENSG00000154153.13	RETREG1	1.16709	2.85168e-10	3.6589e-09	0.984848484848485	0.996545768566494	RUNX1-RUNX1T1_T	0	0
ENSG00000272384.1		1.1669	2.17909e-11	3.1723e-10	0.954545454545455	0.857512953367876	RUNX1-RUNX1T1_T	0	0
ENSG00000260100.1		1.1664	3.53163e-09	3.9198e-08	0.893939393939394	0.601036269430052	RUNX1-RUNX1T1_T	0	0
ENSG00000267389.2		1.16628	8.46094e-05	0.00043112	0.590909090909091	0.392055267702936	RUNX1-RUNX1T1_T	0	0
ENSG00000223403.6	MEG9	1.16605	0.0103884	0.028995	0.318181818181818	0.353195164075993	RUNX1-RUNX1T1_T	0	0
ENSG00000170542.6	SERPINB9	1.16569	4.89569e-19	1.6567e-17	1	1	RUNX1-RUNX1T1_T	0	0
ENSG00000262714.1		1.16438	5.08353e-05	0.00027157	0.772727272727273	0.753886010362694	RUNX1-RUNX1T1_T	0	0
ENSG00000186197.15	EDARADD	1.16425	4.12529e-11	5.8435e-10	1	0.990500863557858	RUNX1-RUNX1T1_T	0	0
ENSG00000180042.5	OR1R1P	1.16424	0.0221306	0.054807	0.287878787878788	0.184801381692573	RUNX1-RUNX1T1_T	0	0
ENSG00000223298.1	RNY3P8	1.16406	1.16294e-11	1.7503e-10	1	0.824697754749568	RUNX1-RUNX1T1_T	0	0
ENSG00000241159.3	RN7SL160P	1.16343	0.026151	0.062963	0.227272727272727	0.200345423143351	RUNX1-RUNX1T1_T	0	0
ENSG00000179583.19	CIITA	1.16159	6.02955e-17	1.6497e-15	1	1	RUNX1-RUNX1T1_T	0	1
ENSG00000151650.8	VENTX	1.16138	9.48049e-07	7.1615e-06	1	0.992227979274611	RUNX1-RUNX1T1_T	0	1
ENSG00000159186.4	ATP5POP1	1.16033	0.000192599	0.00089994	0.590909090909091	0.341968911917098	RUNX1-RUNX1T1_T	0	0
ENSG00000137101.13	CD72	1.15975	4.09292e-14	8.2858e-13	1	1	RUNX1-RUNX1T1_T	1	0
ENSG00000278797.1		1.15933	5.65615e-08	5.2464e-07	0.787878787878788	0.677029360967185	RUNX1-RUNX1T1_T	0	0
ENSG00000278709.2	NKILA	1.1587	9.62136e-09	1.002e-07	0.954545454545455	0.848877374784111	RUNX1-RUNX1T1_T	0	0
ENSG00000069188.17	SDK2	1.15785	5.48256e-08	5.0962e-07	1	0.999136442141623	RUNX1-RUNX1T1_T	1	0
ENSG00000249363.1	TRPC6P2	1.15689	8.95888e-10	1.0811e-08	0.893939393939394	0.855785837651123	RUNX1-RUNX1T1_T	0	0
ENSG00000162069.16	BICDL2	1.15658	1.36574e-06	1.0021e-05	0.818181818181818	0.735751295336788	RUNX1-RUNX1T1_T	0	0
ENSG00000242291.1	RPL36AP51	1.15656	0.000105965	0.00052772	0.757575757575758	0.51986183074266	RUNX1-RUNX1T1_T	0	0
ENSG00000273102.1		1.15654	1.68833e-05	0.00010023	0.666666666666667	0.5	RUNX1-RUNX1T1_T	0	0
ENSG00000275620.1		1.15653	0.00777685	0.022675	0.363636363636364	0.358376511226252	RUNX1-RUNX1T1_T	0	0
ENSG00000101542.10	CDH20	1.15651	0.00107303	0.004099	0.772727272727273	0.677029360967185	RUNX1-RUNX1T1_T	0	0
ENSG00000137843.12	PAK6	1.1565	2.6044e-21	1.0699e-19	1	1	RUNX1-RUNX1T1_T	0	0
ENSG00000199756.1		1.15632	0.00333531	0.010968	0.46969696969697	0.203799654576857	RUNX1-RUNX1T1_T	0	0
ENSG00000278965.1		1.15503	1.14347e-08	1.1799e-07	1	0.972366148531952	RUNX1-RUNX1T1_T	0	0
ENSG00000246363.3	LINC02458	1.15476	7.64646e-08	6.9303e-07	0.909090909090909	0.901554404145078	RUNX1-RUNX1T1_T	0	0
ENSG00000171951.5	SCG2	1.1545	4.25678e-05	0.00023166	0.924242424242424	0.911053540587219	RUNX1-RUNX1T1_T	0	0
ENSG00000225492.6	GBP1P1	1.15416	2.5378e-08	2.4907e-07	1	0.989637305699482	RUNX1-RUNX1T1_T	0	0
ENSG00000213461.3	RPL32P15	1.15397	0.00100858	0.0038837	0.606060606060606	0.398963730569948	RUNX1-RUNX1T1_T	0	0
ENSG00000253598.3	SLC10A5	1.15363	6.01848e-10	7.4481e-09	0.984848484848485	0.972366148531952	RUNX1-RUNX1T1_T	0	0
ENSG00000257878.1		1.15359	3.39593e-13	6.2087e-12	1	0.974956822107081	RUNX1-RUNX1T1_T	0	0
ENSG00000279091.1		1.15306	0.000515673	0.0021567	0.787878787878788	0.541450777202073	RUNX1-RUNX1T1_T	0	0
ENSG00000132972.19	RNF17	1.15281	0.000695788	0.0028083	0.439393939393939	0.57426597582038	RUNX1-RUNX1T1_T	0	0
ENSG00000250241.6	PCDH10-DT	1.15272	0.0271868	0.064976	0.46969696969697	0.271157167530225	RUNX1-RUNX1T1_T	0	0
ENSG00000241026.1	RPL21P77	1.15112	0.0257129	0.062093	0.363636363636364	0.258203799654577	RUNX1-RUNX1T1_T	0	0
ENSG00000269565.1	GPR32P1	1.15111	0.00754717	0.022096	0.454545454545455	0.335060449050086	RUNX1-RUNX1T1_T	0	0
ENSG00000181072.11	CHRM2	1.15033	0.00829867	0.023976	0.378787878787879	0.301381692573402	RUNX1-RUNX1T1_T	0	0
ENSG00000197891.12	SLC22A12	1.14997	4.26292e-05	0.00023196	0.96969696969697	0.783246977547496	RUNX1-RUNX1T1_T	0	0
ENSG00000224607.4	IGKV1D-27	1.14995	0.000566985	0.0023453	0.712121212121212	0.570811744386874	RUNX1-RUNX1T1_T	0	0
ENSG00000160062.15	ZBTB8A	1.14972	8.30821e-16	2.0129e-14	1	1	RUNX1-RUNX1T1_T	0	1
ENSG00000136694.9	IL36A	1.14936	2.4042e-05	0.00013792	0.712121212121212	0.51727115716753	RUNX1-RUNX1T1_T	0	0
ENSG00000172733.11	PURG	1.14856	0.00101113	0.0038925	0.727272727272727	0.640759930915371	RUNX1-RUNX1T1_T	0	1
ENSG00000232508.1	MRPL45P1	1.14801	7.28854e-05	0.00037684	0.560606060606061	0.447322970639033	RUNX1-RUNX1T1_T	0	0
ENSG00000136404.16	TM6SF1	1.14778	1.7653e-16	4.6156e-15	1	0.998272884283247	RUNX1-RUNX1T1_T	0	0
ENSG00000105369.10	CD79A	1.14766	4.02623e-13	7.3059e-12	1	1	RUNX1-RUNX1T1_T	1	0
ENSG00000169750.9	RAC3	1.14757	6.58007e-18	2e-16	1	1	RUNX1-RUNX1T1_T	0	0
ENSG00000250387.3	LINC02197	1.14707	0.0129413	0.034911	0.393939393939394	0.267702936096718	RUNX1-RUNX1T1_T	0	0
ENSG00000260740.2		1.14691	5.13985e-06	3.3845e-05	0.742424242424242	0.42573402417962	RUNX1-RUNX1T1_T	0	0
ENSG00000258972.1	NDUFB8P1	1.14614	0.0243489	0.059276	0.318181818181818	0.227115716753022	RUNX1-RUNX1T1_T	0	0
ENSG00000215217.7	CFAP90	1.14583	0.000322736	0.0014284	0.590909090909091	0.403281519861831	RUNX1-RUNX1T1_T	0	0
ENSG00000232422.1	KNOP1P4	1.14435	4.61952e-09	5.0349e-08	0.984848484848485	0.822970639032815	RUNX1-RUNX1T1_T	0	0
ENSG00000244294.3	RN7SL740P	1.14433	0.00521452	0.016125	0.515151515151515	0.193436960276339	RUNX1-RUNX1T1_T	0	0
ENSG00000020181.18	ADGRA2	1.1442	5.71419e-10	7.0917e-09	1	1	RUNX1-RUNX1T1_T	0	0
ENSG00000113758.13	DBN1	1.14357	5.98552e-14	1.1918e-12	1	1	RUNX1-RUNX1T1_T	0	0
ENSG00000242078.1		1.14293	0.0294186	0.069464	0.196969696969697	0.166666666666667	RUNX1-RUNX1T1_T	0	0
ENSG00000271547.1		1.14292	7.02867e-06	4.5123e-05	0.757575757575758	0.507772020725389	RUNX1-RUNX1T1_T	0	0
ENSG00000101463.6	SYNDIG1	1.14166	0.0105198	0.029302	0.424242424242424	0.336787564766839	RUNX1-RUNX1T1_T	0	0
ENSG00000268174.1	BNIP3P22	1.14164	5.59704e-06	3.6624e-05	0.757575757575758	0.548359240069085	RUNX1-RUNX1T1_T	0	0
ENSG00000172955.17	ADH6	1.1407	3.15799e-13	5.798e-12	0.984848484848485	0.968048359240069	RUNX1-RUNX1T1_T	0	0
ENSG00000285347.1		1.14057	0.00084459	0.0033284	0.424242424242424	0.343696027633851	RUNX1-RUNX1T1_T	0	0
ENSG00000168899.5	VAMP5	1.14047	9.33371e-20	3.3958e-18	1	1	RUNX1-RUNX1T1_T	1	0
ENSG00000213900.2	RPS17P1	1.13964	5.96562e-06	3.8803e-05	0.818181818181818	0.51986183074266	RUNX1-RUNX1T1_T	0	0
ENSG00000129991.13	TNNI3	1.1393	0.00131609	0.0049024	0.878787878787879	0.558721934369603	RUNX1-RUNX1T1_T	0	0
ENSG00000174808.12	BTC	1.13885	0.000693526	0.0028002	0.696969696969697	0.577720207253886	RUNX1-RUNX1T1_T	0	0
ENSG00000285534.1		1.13826	4.51518e-06	3.0082e-05	0.96969696969697	0.936096718480138	RUNX1-RUNX1T1_T	0	0
ENSG00000188112.9	C6orf132	1.13692	6.63785e-16	1.6281e-14	1	0.99740932642487	RUNX1-RUNX1T1_T	0	0
ENSG00000267174.5		1.13671	7.40967e-13	1.3065e-11	1	0.999136442141623	RUNX1-RUNX1T1_T	0	0
ENSG00000095637.22	SORBS1	1.1362	1.58932e-12	2.686e-11	1	0.999136442141623	RUNX1-RUNX1T1_T	0	0
ENSG00000225746.13	MEG8	1.13606	0.000522051	0.0021801	0.848484848484849	0.734024179620035	RUNX1-RUNX1T1_T	0	0
ENSG00000232040.4	SCAND3	1.13575	0.000996751	0.003845	0.681818181818182	0.541450777202073	RUNX1-RUNX1T1_T	0	1
ENSG00000286093.1		1.13548	3.37255e-05	0.0001876	0.696969696969697	0.555267702936097	RUNX1-RUNX1T1_T	0	0
ENSG00000229660.1		1.13538	1.05968e-08	1.0976e-07	0.909090909090909	0.837651122625216	RUNX1-RUNX1T1_T	0	0
ENSG00000242636.1	RPL21P129	1.13535	0.00035011	0.0015343	0.606060606060606	0.531951640759931	RUNX1-RUNX1T1_T	0	0
ENSG00000169174.11	PCSK9	1.13511	0.000576894	0.0023822	0.606060606060606	0.609671848013817	RUNX1-RUNX1T1_T	0	0
ENSG00000204001.9	LCN8	1.1334	0.00229759	0.0079605	0.96969696969697	0.715889464594128	RUNX1-RUNX1T1_T	0	0
ENSG00000226816.3		1.13305	0.000263686	0.0011906	0.924242424242424	0.904145077720207	RUNX1-RUNX1T1_T	0	0
ENSG00000265719.1	MIR4681	1.13288	0.0361357	0.082509	0.378787878787879	0.169257340241796	RUNX1-RUNX1T1_T	0	0
ENSG00000278318.5	ZNF229	1.13268	4.17883e-06	2.8043e-05	0.954545454545455	0.948186528497409	RUNX1-RUNX1T1_T	0	1
ENSG00000231622.1	RPS29P7	1.13267	8.67053e-06	5.462e-05	0.727272727272727	0.42832469775475	RUNX1-RUNX1T1_T	0	0
ENSG00000227430.1	H3P9	1.13156	9.49068e-07	7.1679e-06	0.909090909090909	0.77720207253886	RUNX1-RUNX1T1_T	0	0
ENSG00000229020.4	AKR7A2P1	1.13121	9.75047e-10	1.1695e-08	1	0.92832469775475	RUNX1-RUNX1T1_T	0	0
ENSG00000120436.4	GPR31	1.13077	0.000858439	0.0033741	0.666666666666667	0.39119170984456	RUNX1-RUNX1T1_T	0	0
ENSG00000186281.12	GPAT2	1.12951	1.7306e-05	0.00010249	0.96969696969697	0.989637305699482	RUNX1-RUNX1T1_T	0	0
ENSG00000249923.1	LINC02891	1.12899	3.6606e-05	0.00020214	0.954545454545455	0.83419689119171	RUNX1-RUNX1T1_T	0	0
ENSG00000257023.1	ETNK1-DT	1.12846	1.48504e-06	1.0831e-05	0.712121212121212	0.525906735751295	RUNX1-RUNX1T1_T	0	0
ENSG00000251630.1		1.12843	0.0524978	0.11213	0.363636363636364	0.175302245250432	RUNX1-RUNX1T1_T	0	0
ENSG00000288021.1		1.12754	5.12284e-07	4.0675e-06	0.803030303030303	0.641623488773748	RUNX1-RUNX1T1_T	0	0
ENSG00000256843.1		1.1274	3.51821e-05	0.00019482	0.651515151515151	0.424870466321244	RUNX1-RUNX1T1_T	0	0
ENSG00000256463.8	SALL3	1.12733	0.00396174	0.012708	0.742424242424242	0.354922279792746	RUNX1-RUNX1T1_T	0	1
ENSG00000285563.1		1.12656	0.0245897	0.059775	0.439393939393939	0.375647668393782	RUNX1-RUNX1T1_T	0	0
ENSG00000254122.3	PCDHGB7	1.12532	4.4437e-08	4.1968e-07	0.96969696969697	0.98013816925734	RUNX1-RUNX1T1_T	1	0
ENSG00000283646.2	LINC02009	1.12522	7.09678e-05	0.00036793	0.893939393939394	0.922279792746114	RUNX1-RUNX1T1_T	0	0
ENSG00000065054.14	NHERF2	1.12447	6.53946e-14	1.2938e-12	1	1	RUNX1-RUNX1T1_T	0	0
ENSG00000170396.9	ZNF804A	1.1242	1.77371e-09	2.0553e-08	1	0.992227979274611	RUNX1-RUNX1T1_T	0	1
ENSG00000157110.16	RBPMS	1.1241	4.39423e-16	1.0982e-14	1	1	RUNX1-RUNX1T1_T	0	0
ENSG00000229491.5		1.12406	0.0229571	0.056484	0.242424242424242	0.198618307426598	RUNX1-RUNX1T1_T	0	0
ENSG00000253408.6	IKBKB-DT	1.12325	1.98363e-12	3.3075e-11	1	0.912780656303972	RUNX1-RUNX1T1_T	0	0
ENSG00000162989.5	KCNJ3	1.12323	0.00288706	0.0096849	0.742424242424242	0.501727115716753	RUNX1-RUNX1T1_T	0	0
ENSG00000233430.3	PDE4DIPP3	1.12303	0.00328703	0.010834	0.606060606060606	0.424006908462867	RUNX1-RUNX1T1_T	0	0
ENSG00000128218.8	VPREB3	1.12288	3.38898e-11	4.851e-10	1	0.992227979274611	RUNX1-RUNX1T1_T	0	0
ENSG00000157388.19	CACNA1D	1.12267	3.72955e-12	6.0095e-11	1	1	RUNX1-RUNX1T1_T	0	0
ENSG00000267626.1	HAUS5-DT	1.12176	0.00398245	0.012765	0.378787878787879	0.233160621761658	RUNX1-RUNX1T1_T	0	0
ENSG00000115085.14	ZAP70	1.1216	1.40596e-12	2.3956e-11	1	1	RUNX1-RUNX1T1_T	0	0
ENSG00000223739.1	RPS15AP15	1.12062	0.00427952	0.013601	0.439393939393939	0.264248704663212	RUNX1-RUNX1T1_T	0	0
ENSG00000242550.6	SERPINB10	1.12056	5.38451e-07	4.2609e-06	1	0.998272884283247	RUNX1-RUNX1T1_T	0	0
ENSG00000133477.17	FAM83F	1.11965	2.91073e-06	2.0128e-05	1	0.975820379965458	RUNX1-RUNX1T1_T	0	0
ENSG00000266002.1		1.11953	0.0358193	0.081936	0.333333333333333	0.189982728842832	RUNX1-RUNX1T1_T	0	0
ENSG00000205396.11	LINC00661	1.11945	0.000118601	0.00058391	0.590909090909091	0.360967184801382	RUNX1-RUNX1T1_T	0	0
ENSG00000287198.1		1.11914	1.15303e-05	7.0863e-05	0.803030303030303	0.802245250431779	RUNX1-RUNX1T1_T	0	0
ENSG00000075618.18	FSCN1	1.11855	3.87429e-18	1.1985e-16	1	1	RUNX1-RUNX1T1_T	0	0
ENSG00000180658.4	OR2A4	1.11848	0.00158345	0.00576	0.621212121212121	0.431778929188256	RUNX1-RUNX1T1_T	0	0
ENSG00000283265.1		1.11817	0.0198741	0.050126	0.287878787878788	0.233160621761658	RUNX1-RUNX1T1_T	0	0
ENSG00000100065.15	CARD10	1.11815	6.92924e-08	6.3356e-07	0.984848484848485	0.971502590673575	RUNX1-RUNX1T1_T	0	0
ENSG00000163464.8	CXCR1	1.1179	3.64185e-07	2.9609e-06	0.96969696969697	0.989637305699482	RUNX1-RUNX1T1_T	1	0
ENSG00000136011.15	STAB2	1.11686	2.29408e-09	2.6134e-08	0.954545454545455	0.977547495682211	RUNX1-RUNX1T1_T	0	0
ENSG00000202273.1		1.11665	0.0234204	0.057397	0.348484848484849	0.248704663212435	RUNX1-RUNX1T1_T	0	0
ENSG00000102038.16	SMARCA1	1.11519	4.87297e-05	0.00026152	0.954545454545455	0.94300518134715	RUNX1-RUNX1T1_T	0	1
ENSG00000249803.6		1.11507	0.0306939	0.07205	0.257575757575758	0.189982728842832	RUNX1-RUNX1T1_T	0	0
ENSG00000155093.19	PTPRN2	1.11492	5.78066e-11	8.0266e-10	1	0.99740932642487	RUNX1-RUNX1T1_T	0	0
ENSG00000239249.3	RN7SL757P	1.11488	0.045515	0.099865	0.287878787878788	0.175302245250432	RUNX1-RUNX1T1_T	0	0
ENSG00000271609.1		1.11459	0.000679318	0.0027487	0.5	0.358376511226252	RUNX1-RUNX1T1_T	0	0
ENSG00000087237.12	CETP	1.11407	4.08918e-08	3.8788e-07	1	0.998272884283247	RUNX1-RUNX1T1_T	0	0
ENSG00000132554.20	RGS22	1.11373	0.000411297	0.0017683	0.803030303030303	0.629533678756477	RUNX1-RUNX1T1_T	0	0
ENSG00000135318.12	NT5E	1.11339	1.97962e-06	1.4126e-05	1	0.996545768566494	RUNX1-RUNX1T1_T	1	0
ENSG00000287405.1		1.11324	5.18595e-13	9.3057e-12	1	0.985319516407599	RUNX1-RUNX1T1_T	0	0
ENSG00000105376.5	ICAM5	1.1132	1.07922e-08	1.1168e-07	1	0.996545768566494	RUNX1-RUNX1T1_T	1	0
ENSG00000251032.1	CUL1P1	1.11302	4.95278e-05	0.00026526	0.53030303030303	0.529360967184801	RUNX1-RUNX1T1_T	0	0
ENSG00000198208.12	RPS6KL1	1.1109	1.39755e-10	1.8634e-09	1	1	RUNX1-RUNX1T1_T	0	0
ENSG00000225142.2	RPL21P22	1.1106	0.0023591	0.008149	0.681818181818182	0.447322970639033	RUNX1-RUNX1T1_T	0	0
ENSG00000092067.6	CEBPE	1.11054	3.50073e-09	3.8904e-08	0.984848484848485	1	RUNX1-RUNX1T1_T	0	1
ENSG00000104140.7	RHOV	1.10995	6.75558e-06	4.3506e-05	0.924242424242424	0.848877374784111	RUNX1-RUNX1T1_T	0	0
ENSG00000213232.2	PPP1R2P10	1.10962	0.003203	0.010595	0.303030303030303	0.299654576856649	RUNX1-RUNX1T1_T	0	0
ENSG00000170873.19	MTSS1	1.10955	3.82819e-17	1.071e-15	1	0.999136442141623	RUNX1-RUNX1T1_T	0	0
ENSG00000150907.10	FOXO1	1.10949	3.47933e-16	8.7864e-15	1	1	RUNX1-RUNX1T1_T	0	1
ENSG00000274995.1		1.10881	0.0149427	0.039436	0.424242424242424	0.322107081174439	RUNX1-RUNX1T1_T	0	0
ENSG00000287136.1		1.10872	8.56119e-05	0.00043567	0.893939393939394	0.667530224525043	RUNX1-RUNX1T1_T	0	0
ENSG00000231665.1	OGFOD1P1	1.10845	1.3982e-17	4.1149e-16	0.96969696969697	0.973229706390328	RUNX1-RUNX1T1_T	0	0
ENSG00000286062.1		1.10738	0.00463439	0.014569	0.484848484848485	0.271157167530225	RUNX1-RUNX1T1_T	0	0
ENSG00000140009.18	ESR2	1.10687	4.1188e-11	5.8362e-10	0.96969696969697	0.991364421416235	RUNX1-RUNX1T1_T	0	1
ENSG00000228354.1		1.1068	0.000190071	0.00088898	0.515151515151515	0.384283246977548	RUNX1-RUNX1T1_T	0	0
ENSG00000287134.1		1.10616	0.000253371	0.0011487	0.878787878787879	0.600172711571675	RUNX1-RUNX1T1_T	0	0
ENSG00000287108.1		1.10614	0.0159617	0.041706	0.303030303030303	0.214162348877375	RUNX1-RUNX1T1_T	0	0
ENSG00000223968.1	RPS27P11	1.10566	0.00083472	0.0032958	0.636363636363636	0.415371329879102	RUNX1-RUNX1T1_T	0	0
ENSG00000224173.2	LINC02831	1.10557	0.0741763	0.14795	0.393939393939394	0.150259067357513	RUNX1-RUNX1T1_T	0	0
ENSG00000250658.1		1.10546	0.162572	0.27429	0.212121212121212	0.189119170984456	RUNX1-RUNX1T1_T	0	0
ENSG00000115155.19	OTOF	1.10517	0.00016769	0.0007954	0.984848484848485	0.968048359240069	RUNX1-RUNX1T1_T	0	0
ENSG00000223865.11	HLA-DPB1	1.10499	2.27297e-13	4.2301e-12	1	1	RUNX1-RUNX1T1_T	1	0
ENSG00000127663.15	KDM4B	1.10498	6.6851e-74	5.6034e-71	1	1	RUNX1-RUNX1T1_T	0	0
ENSG00000240846.2	RPS15P9	1.10472	0.00755682	0.022117	0.53030303030303	0.271157167530225	RUNX1-RUNX1T1_T	0	0
ENSG00000256546.2	LINC02985	1.1042	2.01443e-09	2.3136e-08	1	0.98272884283247	RUNX1-RUNX1T1_T	0	0
ENSG00000187715.13	KBTBD12	1.10407	7.8902e-05	0.00040483	0.909090909090909	0.893782383419689	RUNX1-RUNX1T1_T	0	0
ENSG00000231205.11	ZNF826P	1.10398	3.18674e-08	3.0662e-07	1	0.981865284974093	RUNX1-RUNX1T1_T	0	0
ENSG00000124302.13	CHST8	1.10388	0.000703791	0.0028356	0.757575757575758	0.592400690846287	RUNX1-RUNX1T1_T	0	0
ENSG00000187979.4	FAM230D	1.1037	3.12602e-05	0.0001751	0.696969696969697	0.617443868739206	RUNX1-RUNX1T1_T	0	0
ENSG00000230105.1		1.10317	3.76006e-10	4.7669e-09	0.96969696969697	0.902417962003454	RUNX1-RUNX1T1_T	0	0
ENSG00000227002.2	SNRPEP10	1.103	0.00944986	0.026753	0.378787878787879	0.209844559585492	RUNX1-RUNX1T1_T	0	0
ENSG00000254743.1	OR10V3P	1.10297	1.57176e-05	9.3999e-05	0.666666666666667	0.442141623488774	RUNX1-RUNX1T1_T	0	0
ENSG00000282057.1		1.1024	0.000101092	0.00050617	0.696969696969697	0.451640759930915	RUNX1-RUNX1T1_T	0	0
ENSG00000271075.1		1.10234	0.00104391	0.0040018	0.560606060606061	0.316062176165803	RUNX1-RUNX1T1_T	0	0
ENSG00000168672.4	LRATD2	1.10194	1.44617e-11	2.1528e-10	1	1	RUNX1-RUNX1T1_T	0	0
ENSG00000177103.15	DSCAML1	1.10173	8.79549e-07	6.686e-06	0.924242424242424	0.874784110535406	RUNX1-RUNX1T1_T	0	0
ENSG00000124557.12	BTN1A1	1.10153	6.61073e-10	8.1256e-09	0.939393939393939	0.906735751295337	RUNX1-RUNX1T1_T	0	0
ENSG00000233755.1		1.10136	0.000680652	0.0027536	0.575757575757576	0.474093264248705	RUNX1-RUNX1T1_T	0	0
ENSG00000266733.7	TBC1D29P	1.10114	2.90316e-12	4.7446e-11	1	0.998272884283247	RUNX1-RUNX1T1_T	0	0
ENSG00000166444.19	DENND2B	1.10104	4.63157e-12	7.3837e-11	1	0.996545768566494	RUNX1-RUNX1T1_T	0	0
ENSG00000122188.13	LAX1	1.10069	4.72409e-15	1.057e-13	1	0.999136442141623	RUNX1-RUNX1T1_T	0	0
ENSG00000206835.1	RNU1-74P	1.10061	0.000320963	0.001421	0.515151515151515	0.341105354058722	RUNX1-RUNX1T1_T	0	0
ENSG00000184371.14	CSF1	1.1004	5.57067e-08	5.1726e-07	1	1	RUNX1-RUNX1T1_T	1	0
ENSG00000130812.10	ANGPTL6	1.09994	5.61986e-19	1.8799e-17	1	1	RUNX1-RUNX1T1_T	0	0
ENSG00000204006.10	C1orf185	1.09992	0.0302677	0.07118	0.424242424242424	0.182210708117444	RUNX1-RUNX1T1_T	0	0
ENSG00000196758.3	LINC02991	1.09968	0.00114539	0.0043359	0.53030303030303	0.438687392055268	RUNX1-RUNX1T1_T	0	0
ENSG00000213787.3	RPL7AP38	1.09957	0.000224553	0.0010331	0.636363636363636	0.443868739205527	RUNX1-RUNX1T1_T	0	0
ENSG00000188848.16	BEND4	1.09952	2.22265e-05	0.0001284	1	0.993955094991364	RUNX1-RUNX1T1_T	0	1
ENSG00000184185.10	KCNJ12	1.09941	5.16929e-05	0.00027567	0.984848484848485	0.898963730569948	RUNX1-RUNX1T1_T	0	0
ENSG00000259700.3		1.09915	0.00284562	0.0095598	0.409090909090909	0.276338514680484	RUNX1-RUNX1T1_T	0	0
ENSG00000236411.1	NDUFAF4P3	1.09883	1.57465e-12	2.6623e-11	0.984848484848485	0.885146804835924	RUNX1-RUNX1T1_T	0	0
ENSG00000151240.17	DIP2C	1.09834	4.68626e-12	7.4655e-11	1	0.991364421416235	RUNX1-RUNX1T1_T	0	0
ENSG00000276545.1	PCDHGB9P	1.09825	6.05615e-08	5.5913e-07	1	0.857512953367876	RUNX1-RUNX1T1_T	0	0
ENSG00000205502.4	C2CD4B	1.09793	0.020611	0.051654	0.53030303030303	0.641623488773748	RUNX1-RUNX1T1_T	0	0
ENSG00000207716.1	MIR572	1.09767	0.0266896	0.064009	0.363636363636364	0.181347150259067	RUNX1-RUNX1T1_T	0	0
ENSG00000105672.14	ETV2	1.09754	4.1647e-21	1.6792e-19	1	0.99740932642487	RUNX1-RUNX1T1_T	0	1
ENSG00000235128.1		1.09653	2.86661e-08	2.7821e-07	1	0.96286701208981	RUNX1-RUNX1T1_T	0	0
ENSG00000176381.6	PRR18	1.09645	0.000197883	0.00092226	0.651515151515151	0.436096718480138	RUNX1-RUNX1T1_T	0	0
ENSG00000115112.8	TFCP2L1	1.09606	1.33198e-05	8.07e-05	0.96969696969697	0.981001727115717	RUNX1-RUNX1T1_T	0	1
ENSG00000163879.11	DNALI1	1.09604	2.30962e-09	2.6291e-08	0.984848484848485	0.963730569948187	RUNX1-RUNX1T1_T	0	0
ENSG00000275743.1	TRBV14	1.09499	4.22876e-08	4.0051e-07	0.984848484848485	0.940414507772021	RUNX1-RUNX1T1_T	0	0
ENSG00000100473.18	COCH	1.09459	1.41283e-10	1.8832e-09	1	0.998272884283247	RUNX1-RUNX1T1_T	0	0
ENSG00000270788.1	PDLIM1P1	1.09453	4.64214e-11	6.5269e-10	1	0.88860103626943	RUNX1-RUNX1T1_T	0	0
ENSG00000260855.1		1.09415	3.56462e-15	8.0836e-14	0.984848484848485	0.99740932642487	RUNX1-RUNX1T1_T	0	0
ENSG00000001617.12	SEMA3F	1.09393	2.24743e-06	1.5894e-05	1	0.996545768566494	RUNX1-RUNX1T1_T	0	0
ENSG00000004468.13	CD38	1.09351	2.39872e-20	9.0707e-19	1	1	RUNX1-RUNX1T1_T	1	0
ENSG00000188039.16	NWD1	1.0934	1.98917e-05	0.00011605	0.863636363636364	0.802245250431779	RUNX1-RUNX1T1_T	0	0
ENSG00000255491.3		1.09311	1.32587e-13	2.5302e-12	1	0.986183074265976	RUNX1-RUNX1T1_T	0	0
ENSG00000203852.3	H3C15	1.09279	2.50402e-05	0.00014317	0.575757575757576	0.459412780656304	RUNX1-RUNX1T1_T	0	0
ENSG00000265060.2	PPY2P	1.09242	0.0433054	0.09589	0.348484848484849	0.208117443868739	RUNX1-RUNX1T1_T	0	0
ENSG00000200942.1	RNU6-501P	1.09189	0.0368014	0.083809	0.227272727272727	0.213298791018998	RUNX1-RUNX1T1_T	0	0
ENSG00000246526.2	LINC02481	1.09181	4.62624e-15	1.0362e-13	1	0.994818652849741	RUNX1-RUNX1T1_T	0	0
ENSG00000167244.21	IGF2	1.09169	0.000873225	0.0034255	0.651515151515151	0.556131260794473	RUNX1-RUNX1T1_T	0	0
ENSG00000207276.1	RNU6-1160P	1.09122	0.000129968	0.00063336	0.666666666666667	0.390328151986183	RUNX1-RUNX1T1_T	0	0
ENSG00000118849.10	RARRES1	1.09106	1.09311e-12	1.8844e-11	1	0.974956822107081	RUNX1-RUNX1T1_T	0	0
ENSG00000099377.14	HSD3B7	1.09066	1.64157e-12	2.7657e-11	1	0.999136442141623	RUNX1-RUNX1T1_T	0	0
ENSG00000275342.5	PRAG1	1.09057	1.25202e-16	3.3295e-15	1	0.999136442141623	RUNX1-RUNX1T1_T	0	0
ENSG00000118004.18	COLEC11	1.09045	2.12333e-05	0.0001232	0.878787878787879	0.754749568221071	RUNX1-RUNX1T1_T	0	0
ENSG00000237401.8	LINC01304	1.08996	0.00983166	0.027652	0.409090909090909	0.307426597582038	RUNX1-RUNX1T1_T	0	0
ENSG00000262322.1	MTND4P34	1.08924	0.00561938	0.017201	0.409090909090909	0.330742659758204	RUNX1-RUNX1T1_T	0	0
ENSG00000260711.2		1.0891	3.99804e-08	3.7998e-07	0.954545454545455	0.952504317789292	RUNX1-RUNX1T1_T	0	0
ENSG00000242668.3	RN7SL317P	1.08908	0.0167642	0.043483	0.287878787878788	0.215025906735751	RUNX1-RUNX1T1_T	0	0
ENSG00000203870.5	SMIM9	1.08894	1.74938e-05	0.00010349	0.651515151515151	0.547495682210708	RUNX1-RUNX1T1_T	0	0
ENSG00000185198.12	PRSS57	1.08856	2.60328e-13	4.814e-12	1	1	RUNX1-RUNX1T1_T	0	0
ENSG00000239189.1	RNU6-634P	1.08802	0.0451617	0.09922	0.212121212121212	0.177029360967185	RUNX1-RUNX1T1_T	0	0
ENSG00000176136.6	MC5R	1.08799	0.0042834	0.013611	0.454545454545455	0.33160621761658	RUNX1-RUNX1T1_T	0	0
ENSG00000258672.1		1.08788	0.0103793	0.028972	0.46969696969697	0.25993091537133	RUNX1-RUNX1T1_T	0	0
ENSG00000240590.1	RPSAP48	1.08748	0.0173724	0.044794	0.424242424242424	0.203799654576857	RUNX1-RUNX1T1_T	0	0
ENSG00000237643.2	LINC01610	1.08718	0.00660325	0.019728	0.333333333333333	0.254749568221071	RUNX1-RUNX1T1_T	0	0
ENSG00000222920.1	RNA5SP29	1.08695	0.01081	0.029989	0.333333333333333	0.210708117443869	RUNX1-RUNX1T1_T	0	0
ENSG00000287317.1		1.0868	0.0113112	0.031164	0.318181818181818	0.2573402417962	RUNX1-RUNX1T1_T	0	0
ENSG00000184702.20	SEPTIN5	1.08627	2.13866e-09	2.446e-08	0.984848484848485	0.959412780656304	RUNX1-RUNX1T1_T	0	0
ENSG00000133115.12	STOML3	1.0861	0.00102782	0.0039484	0.878787878787879	0.588946459412781	RUNX1-RUNX1T1_T	0	0
ENSG00000134830.6	C5AR2	1.08605	1.77017e-10	2.326e-09	1	0.999136442141623	RUNX1-RUNX1T1_T	0	0
ENSG00000105278.12	ZFR2	1.08535	1.71039e-08	1.7209e-07	0.96969696969697	0.899827288428325	RUNX1-RUNX1T1_T	0	1
ENSG00000158955.11	WNT9B	1.08523	3.02063e-05	0.00016984	0.909090909090909	0.725388601036269	RUNX1-RUNX1T1_T	0	0
ENSG00000254438.1	LINC02683	1.08485	0.0004511	0.0019176	0.666666666666667	0.454231433506045	RUNX1-RUNX1T1_T	0	0
ENSG00000254477.2		1.08462	1.98496e-16	5.1559e-15	1	0.995682210708117	RUNX1-RUNX1T1_T	0	0
ENSG00000251093.1		1.08444	0.00112932	0.0042827	0.454545454545455	0.35146804835924	RUNX1-RUNX1T1_T	0	0
ENSG00000006611.17	USH1C	1.0844	0.0428959	0.095187	0.333333333333333	0.228842832469775	RUNX1-RUNX1T1_T	0	0
ENSG00000283439.4	SPEM3	1.0842	0.00104664	0.0040115	0.378787878787879	0.317789291882556	RUNX1-RUNX1T1_T	0	0
ENSG00000183346.9	CABCOCO1	1.08402	0.000530516	0.0022117	0.803030303030303	0.487046632124352	RUNX1-RUNX1T1_T	0	0
ENSG00000223039.1	RN7SKP268	1.08393	0.00714841	0.021115	0.454545454545455	0.233160621761658	RUNX1-RUNX1T1_T	0	0
ENSG00000279349.1		1.08333	2.08985e-11	3.0505e-10	0.924242424242424	0.955958549222798	RUNX1-RUNX1T1_T	0	0
ENSG00000135414.10	GDF11	1.08251	2.0431e-19	7.2047e-18	1	1	RUNX1-RUNX1T1_T	0	0
ENSG00000200741.1	RNA5SP161	1.08181	0.000380046	0.0016504	0.606060606060606	0.409326424870466	RUNX1-RUNX1T1_T	0	0
ENSG00000211951.2	IGHV2-26	1.08167	2.04282e-05	0.00011892	0.939393939393939	0.949050086355786	RUNX1-RUNX1T1_T	0	0
ENSG00000259102.2	SMARCE1P3	1.08166	7.70821e-07	5.9327e-06	0.757575757575758	0.684801381692573	RUNX1-RUNX1T1_T	0	0
ENSG00000058335.16	RASGRF1	1.08123	7.61087e-10	9.2895e-09	1	0.992227979274611	RUNX1-RUNX1T1_T	0	0
ENSG00000163218.15	PGLYRP4	1.081	0.000295365	0.0013192	0.696969696969697	0.572538860103627	RUNX1-RUNX1T1_T	0	0
ENSG00000251891.1	RNU7-79P	1.08047	0.0265724	0.063796	0.378787878787879	0.321243523316062	RUNX1-RUNX1T1_T	0	0
ENSG00000249618.6	LINC02465	1.08013	0.0146644	0.038829	0.393939393939394	0.409326424870466	RUNX1-RUNX1T1_T	0	0
ENSG00000253910.2	PCDHGB2	1.07924	1.14001e-05	7.0151e-05	0.954545454545455	0.98013816925734	RUNX1-RUNX1T1_T	0	0
ENSG00000241187.1	RPL21P57	1.07846	6.37017e-06	4.1243e-05	0.681818181818182	0.503454231433506	RUNX1-RUNX1T1_T	0	0
ENSG00000287175.1		1.07813	4.17889e-07	3.3668e-06	0.954545454545455	0.833333333333333	RUNX1-RUNX1T1_T	0	0
ENSG00000111912.20	NCOA7	1.07812	8.17235e-24	4.1955e-22	1	1	RUNX1-RUNX1T1_T	0	1
ENSG00000103245.14	CIAO3	1.07755	7.90126e-42	1.3453e-39	1	1	RUNX1-RUNX1T1_T	0	0
ENSG00000239722.1	IMP3P2	1.07751	0.0414936	0.092613	0.257575757575758	0.193436960276339	RUNX1-RUNX1T1_T	0	0
ENSG00000279883.1		1.07722	0.00129339	0.004829	0.727272727272727	0.605354058721934	RUNX1-RUNX1T1_T	0	0
ENSG00000213063.3	RPL29P7	1.07697	1.33157e-05	8.0686e-05	0.833333333333333	0.606217616580311	RUNX1-RUNX1T1_T	0	0
ENSG00000225922.1	RPL21P92	1.07608	0.0215401	0.053578	0.5	0.267702936096718	RUNX1-RUNX1T1_T	0	0
ENSG00000123094.15	RASSF8	1.07537	5.36128e-09	5.7798e-08	1	0.995682210708117	RUNX1-RUNX1T1_T	0	0
ENSG00000240567.1	LINC02067	1.07525	0.000642826	0.0026175	0.606060606060606	0.356649395509499	RUNX1-RUNX1T1_T	0	0
ENSG00000287993.1		1.07521	0.00181009	0.0064742	0.681818181818182	0.389464594127807	RUNX1-RUNX1T1_T	0	0
ENSG00000270196.1	GTF3C6P3	1.07441	0.0420786	0.093683	0.242424242424242	0.208981001727116	RUNX1-RUNX1T1_T	0	0
ENSG00000243720.1	RPL21P127	1.07342	0.00568352	0.017363	0.606060606060606	0.366148531951641	RUNX1-RUNX1T1_T	0	0
ENSG00000166450.13	PRTG	1.07333	0.00251626	0.0086086	0.742424242424242	0.677029360967185	RUNX1-RUNX1T1_T	0	0
ENSG00000235397.1	EPN2-AS1	1.07314	2.32288e-06	1.6369e-05	0.909090909090909	0.702072538860104	RUNX1-RUNX1T1_T	0	0
ENSG00000136193.17	SCRN1	1.0731	1.0914e-06	8.1539e-06	1	1	RUNX1-RUNX1T1_T	0	0
ENSG00000188340.2	OR6N2	1.07273	0.00271077	0.0091633	0.46969696969697	0.49740932642487	RUNX1-RUNX1T1_T	0	0
ENSG00000260672.1		1.07199	1.8148e-09	2.0992e-08	0.848484848484849	0.895509499136442	RUNX1-RUNX1T1_T	0	0
ENSG00000286645.1		1.07166	1.62109e-06	1.1714e-05	0.878787878787879	0.829879101899827	RUNX1-RUNX1T1_T	0	0
ENSG00000253873.6	PCDHGA11	1.07143	1.47698e-08	1.4985e-07	0.984848484848485	0.98272884283247	RUNX1-RUNX1T1_T	0	0
ENSG00000180383.3	DEFB124	1.07118	0.000855569	0.0033645	0.545454545454545	0.415371329879102	RUNX1-RUNX1T1_T	0	0
ENSG00000250148.1	KRT8P31	1.07068	0.00133121	0.0049507	0.651515151515151	0.380829015544041	RUNX1-RUNX1T1_T	0	0
ENSG00000127955.17	GNAI1	1.06803	7.09238e-09	7.5086e-08	1	1	RUNX1-RUNX1T1_T	0	0
ENSG00000213368.3	ST13P11	1.06801	1.45694e-07	1.2605e-06	0.893939393939394	0.639896373056995	RUNX1-RUNX1T1_T	0	0
ENSG00000145832.14	SLC25A48	1.06777	0.00397987	0.012759	0.696969696969697	0.458549222797927	RUNX1-RUNX1T1_T	0	0
ENSG00000277308.1		1.0669	0.0435068	0.096241	0.303030303030303	0.190846286701209	RUNX1-RUNX1T1_T	0	0
ENSG00000255605.1		1.06627	0.00149916	0.0054923	0.560606060606061	0.303108808290155	RUNX1-RUNX1T1_T	0	0
ENSG00000174418.7	RPL35P9	1.06548	0.020413	0.051254	0.515151515151515	0.247841105354059	RUNX1-RUNX1T1_T	0	0
ENSG00000273725.1		1.06544	0.054904	0.11633	0.333333333333333	0.169257340241796	RUNX1-RUNX1T1_T	0	0
ENSG00000230676.1		1.06507	0.00890194	0.025424	0.378787878787879	0.216753022452504	RUNX1-RUNX1T1_T	0	0
ENSG00000254877.1		1.06435	3.63506e-07	2.9565e-06	0.909090909090909	0.829015544041451	RUNX1-RUNX1T1_T	0	0
ENSG00000185974.7	GRK1	1.06356	3.08256e-05	0.00017296	0.848484848484849	0.75993091537133	RUNX1-RUNX1T1_T	0	0
ENSG00000081026.19	MAGI3	1.06343	3.62778e-12	5.8541e-11	1	0.999136442141623	RUNX1-RUNX1T1_T	0	0
ENSG00000196208.14	GREB1	1.06269	4.13549e-05	0.00022582	0.924242424242424	0.984455958549223	RUNX1-RUNX1T1_T	0	0
ENSG00000270624.1		1.06236	2.07828e-07	1.7555e-06	0.818181818181818	0.632124352331606	RUNX1-RUNX1T1_T	0	0
ENSG00000171224.9	FAM241B	1.06191	9.74124e-07	7.3419e-06	0.939393939393939	0.933506044905009	RUNX1-RUNX1T1_T	0	0
ENSG00000284873.1	OOSP1	1.06041	0.000224693	0.0010335	0.53030303030303	0.466321243523316	RUNX1-RUNX1T1_T	0	0
ENSG00000279041.1		1.05987	1.99842e-09	2.2964e-08	0.96969696969697	0.968048359240069	RUNX1-RUNX1T1_T	0	0
ENSG00000154330.13	PGM5	1.0588	1.68122e-06	1.2103e-05	0.954545454545455	0.978411053540587	RUNX1-RUNX1T1_T	0	0
ENSG00000256020.1		1.05797	3.35938e-06	2.2993e-05	0.651515151515151	0.764248704663212	RUNX1-RUNX1T1_T	0	0
ENSG00000288073.1		1.05791	0.000284795	0.0012759	0.621212121212121	0.406735751295337	RUNX1-RUNX1T1_T	0	0
ENSG00000138792.10	ENPEP	1.05735	0.0105107	0.029278	0.696969696969697	0.727979274611399	RUNX1-RUNX1T1_T	1	0
ENSG00000273335.1		1.05732	1.81296e-17	5.254e-16	1	0.986183074265976	RUNX1-RUNX1T1_T	0	0
ENSG00000197360.9	ZNF98	1.05714	0.00468378	0.014694	0.712121212121212	0.703799654576857	RUNX1-RUNX1T1_T	0	1
ENSG00000230889.2	SHC1P1	1.05709	0.00243374	0.0083677	0.378787878787879	0.246113989637306	RUNX1-RUNX1T1_T	0	0
ENSG00000173250.2	GPR151	1.05685	3.40617e-05	0.00018912	0.696969696969697	0.581174438687392	RUNX1-RUNX1T1_T	0	0
ENSG00000155011.9	DKK2	1.05619	0.000906412	0.0035366	0.848484848484849	0.790155440414508	RUNX1-RUNX1T1_T	0	0
ENSG00000286471.1		1.05596	0.00607677	0.01838	0.53030303030303	0.366148531951641	RUNX1-RUNX1T1_T	0	0
ENSG00000078596.11	ITM2A	1.05542	1.98469e-12	3.308e-11	1	1	RUNX1-RUNX1T1_T	0	0
ENSG00000178078.12	STAP2	1.05538	8.41319e-13	1.4727e-11	1	0.990500863557858	RUNX1-RUNX1T1_T	0	0
ENSG00000108342.13	CSF3	1.05526	0.0010349	0.0039717	0.939393939393939	0.761658031088083	RUNX1-RUNX1T1_T	0	0
ENSG00000254126.8	CD8B2	1.05479	1.85934e-07	1.5819e-06	0.96969696969697	0.895509499136442	RUNX1-RUNX1T1_T	0	0
ENSG00000245330.4	DEPTOR-AS1	1.05426	6.18407e-13	1.097e-11	1	0.968911917098446	RUNX1-RUNX1T1_T	0	0
ENSG00000197905.10	TEAD4	1.05399	2.75395e-05	0.00015631	0.984848484848485	0.931778929188256	RUNX1-RUNX1T1_T	0	1
ENSG00000227224.1	RPS25P4	1.0533	0.00615532	0.018578	0.454545454545455	0.24006908462867	RUNX1-RUNX1T1_T	0	0
ENSG00000237989.1	LINC01679	1.0516	2.07137e-08	2.059e-07	1	0.98272884283247	RUNX1-RUNX1T1_T	0	0
ENSG00000270343.1	UNGP3	1.0512	3.52377e-06	2.4006e-05	0.878787878787879	0.828151986183074	RUNX1-RUNX1T1_T	0	0
ENSG00000207976.1	MIR607	1.05088	0.0440465	0.097196	0.242424242424242	0.217616580310881	RUNX1-RUNX1T1_T	0	0
ENSG00000284874.1		1.05047	2.36472e-06	1.6654e-05	0.954545454545455	0.906735751295337	RUNX1-RUNX1T1_T	0	0
ENSG00000188716.5	DUSP29	1.05034	0.00829547	0.02397	0.46969696969697	0.22279792746114	RUNX1-RUNX1T1_T	0	0
ENSG00000252894.2		1.05034	0.00593608	0.018012	0.454545454545455	0.437823834196891	RUNX1-RUNX1T1_T	0	0
ENSG00000237223.6	SULT1C5P	1.05032	0.00340191	0.011158	0.53030303030303	0.35405872193437	RUNX1-RUNX1T1_T	0	0
ENSG00000158008.10	EXTL1	1.0503	3.59719e-07	2.929e-06	0.924242424242424	0.75993091537133	RUNX1-RUNX1T1_T	0	0
ENSG00000231389.7	HLA-DPA1	1.04965	2.90312e-11	4.1871e-10	1	1	RUNX1-RUNX1T1_T	1	0
ENSG00000186314.11	PRELID2	1.04947	2.87799e-21	1.1789e-19	1	1	RUNX1-RUNX1T1_T	0	0
ENSG00000238018.2	SPTBN1-AS2	1.04941	1.76929e-16	4.6233e-15	1	0.995682210708117	RUNX1-RUNX1T1_T	0	0
ENSG00000088882.8	CPXM1	1.04926	1.18018e-13	2.268e-12	1	1	RUNX1-RUNX1T1_T	0	0
ENSG00000230006.7	ANKRD36BP2	1.04922	3.87737e-07	3.1383e-06	1	0.996545768566494	RUNX1-RUNX1T1_T	0	0
ENSG00000244237.1		1.04888	0.0126629	0.034279	0.393939393939394	0.197754749568221	RUNX1-RUNX1T1_T	0	0
ENSG00000259664.3	LINC02254	1.04864	0.000698952	0.0028187	0.787878787878788	0.59412780656304	RUNX1-RUNX1T1_T	0	0
ENSG00000285848.1		1.04864	7.53919e-06	4.8055e-05	0.803030303030303	0.743523316062176	RUNX1-RUNX1T1_T	0	0
ENSG00000227710.1		1.04785	0.000906273	0.0035363	0.484848484848485	0.613989637305699	RUNX1-RUNX1T1_T	0	0
ENSG00000196242.10	OR2C3	1.04782	0.0155558	0.040812	0.606060606060606	0.535405872193437	RUNX1-RUNX1T1_T	0	0
ENSG00000241294.1	IGKV2-24	1.04778	2.38248e-07	1.9954e-06	0.984848484848485	0.994818652849741	RUNX1-RUNX1T1_T	0	0
ENSG00000223534.1	HLA-DQB1-AS1	1.04776	2.31632e-07	1.9438e-06	1	0.981001727115717	RUNX1-RUNX1T1_T	0	0
ENSG00000279622.2		1.0458	4.99345e-05	0.00026725	0.681818181818182	0.588082901554404	RUNX1-RUNX1T1_T	0	0
ENSG00000151079.7	KCNA6	1.04521	2.05885e-05	0.00011974	0.939393939393939	0.924006908462867	RUNX1-RUNX1T1_T	0	0
ENSG00000197977.4	ELOVL2	1.04503	0.000481987	0.0020299	0.863636363636364	0.761658031088083	RUNX1-RUNX1T1_T	0	0
ENSG00000163577.8	EIF5A2	1.04499	1.58672e-11	2.3539e-10	1	0.99740932642487	RUNX1-RUNX1T1_T	0	0
ENSG00000287671.1		1.04499	0.00145937	0.005366	0.803030303030303	0.614853195164076	RUNX1-RUNX1T1_T	0	0
ENSG00000280027.1		1.04439	0.000304295	0.0013554	0.681818181818182	0.68566493955095	RUNX1-RUNX1T1_T	0	0
ENSG00000145431.11	PDGFC	1.04435	4.46696e-12	7.1396e-11	1	0.998272884283247	RUNX1-RUNX1T1_T	0	0
ENSG00000219607.4	PPP1R3G	1.04423	7.85644e-08	7.0985e-07	1	0.993091537132988	RUNX1-RUNX1T1_T	0	0
ENSG00000251209.9	LINC00923	1.04381	0.00448863	0.01417	0.787878787878788	0.811744386873921	RUNX1-RUNX1T1_T	0	0
ENSG00000242837.1	RPL21P13	1.0426	0.0313371	0.073354	0.46969696969697	0.278065630397237	RUNX1-RUNX1T1_T	0	0
ENSG00000272395.7	IFNL4	1.04248	0.000725706	0.0029137	0.863636363636364	0.543177892918826	RUNX1-RUNX1T1_T	0	0
ENSG00000152463.15	OLAH	1.04217	0.00123725	0.0046412	0.696969696969697	0.835060449050086	RUNX1-RUNX1T1_T	0	0
ENSG00000287581.1		1.04177	5.71933e-06	3.7357e-05	0.893939393939394	0.727979274611399	RUNX1-RUNX1T1_T	0	0
ENSG00000283900.1	TPTEP2-CSNK1E	1.04097	3.79526e-05	0.00020892	0.787878787878788	0.533678756476684	RUNX1-RUNX1T1_T	0	0
ENSG00000171234.14	UGT2B7	1.04089	0.0417028	0.09298	0.348484848484849	0.201208981001727	RUNX1-RUNX1T1_T	0	0
ENSG00000119865.9	CNRIP1	1.0391	5.13376e-07	4.0743e-06	1	1	RUNX1-RUNX1T1_T	0	0
ENSG00000176014.13	TUBB6	1.03887	1.50462e-15	3.5315e-14	1	1	RUNX1-RUNX1T1_T	1	0
ENSG00000166104.15		1.03881	0.00156929	0.0057137	0.727272727272727	0.758203799654577	RUNX1-RUNX1T1_T	0	0
ENSG00000144354.14	CDCA7	1.03818	1.27764e-13	2.4446e-12	1	1	RUNX1-RUNX1T1_T	0	0
ENSG00000248693.1	LINC02100	1.03796	5.24677e-17	1.4455e-15	1	0.98013816925734	RUNX1-RUNX1T1_T	0	0
ENSG00000264767.2	RN7SL237P	1.03786	0.089409	0.17166	0.212121212121212	0.189119170984456	RUNX1-RUNX1T1_T	0	0
ENSG00000108839.12	ALOX12	1.03739	1.40753e-31	1.3193e-29	1	1	RUNX1-RUNX1T1_T	0	0
ENSG00000207975.1	MIR181B1	1.03727	1.25265e-05	7.6393e-05	0.863636363636364	0.714162348877375	RUNX1-RUNX1T1_T	0	0
ENSG00000278982.1		1.03674	7.87999e-06	5.0074e-05	0.984848484848485	0.887737478411054	RUNX1-RUNX1T1_T	0	0
ENSG00000228784.9	LINC00954	1.03663	1.04967e-12	1.8134e-11	1	1	RUNX1-RUNX1T1_T	0	0
ENSG00000122378.14	PRXL2A	1.03659	1.47965e-07	1.2778e-06	1	0.99740932642487	RUNX1-RUNX1T1_T	0	0
ENSG00000168356.13	SCN11A	1.03639	1.08853e-09	1.2959e-08	1	0.990500863557858	RUNX1-RUNX1T1_T	0	0
ENSG00000214324.5	PRR23E	1.03588	0.00600524	0.018201	0.696969696969697	0.421416234887737	RUNX1-RUNX1T1_T	0	0
ENSG00000215571.5	GRK6P1	1.03551	3.35952e-14	6.8713e-13	1	0.996545768566494	RUNX1-RUNX1T1_T	0	0
ENSG00000120327.6	PCDHB14	1.03528	0.000174741	0.00082534	0.954545454545455	0.884283246977547	RUNX1-RUNX1T1_T	0	0
ENSG00000238105.7	GOLGA2P5	1.03502	3.5976e-19	1.2318e-17	1	1	RUNX1-RUNX1T1_T	0	0
ENSG00000200554.1	RNU6-1020P	1.03489	0.00194522	0.0068947	0.545454545454545	0.44300518134715	RUNX1-RUNX1T1_T	0	0
ENSG00000128274.17	A4GALT	1.03483	3.70864e-05	0.00020454	1	0.974093264248705	RUNX1-RUNX1T1_T	1	0
ENSG00000167608.12	TMC4	1.03473	5.87266e-21	2.3405e-19	1	1	RUNX1-RUNX1T1_T	0	0
ENSG00000237813.4		1.03463	0.0271616	0.06493	0.515151515151515	0.247841105354059	RUNX1-RUNX1T1_T	0	0
ENSG00000159648.11	TEPP	1.03415	7.84156e-08	7.0865e-07	0.954545454545455	0.936096718480138	RUNX1-RUNX1T1_T	0	0
ENSG00000273312.2		1.03412	3.49223e-06	2.3811e-05	0.727272727272727	0.624352331606218	RUNX1-RUNX1T1_T	0	0
ENSG00000234389.1		1.03411	7.91224e-06	5.0264e-05	0.954545454545455	0.971502590673575	RUNX1-RUNX1T1_T	0	0
ENSG00000286583.1	ZBTB7C-AS1	1.0341	0.000225461	0.0010367	0.787878787878788	0.508635578583765	RUNX1-RUNX1T1_T	0	0
ENSG00000197353.4	LYPD2	1.03403	0.000915501	0.0035695	0.772727272727273	0.712435233160622	RUNX1-RUNX1T1_T	0	0
ENSG00000210184.1	MT-TS2	1.03296	0.0915984	0.17502	0.318181818181818	0.193436960276339	RUNX1-RUNX1T1_T	0	0
ENSG00000255189.1	GLYATL1P1	1.03258	1.83563e-09	2.1211e-08	0.939393939393939	0.932642487046632	RUNX1-RUNX1T1_T	0	0
ENSG00000188176.12	SMTNL2	1.03241	5.85852e-06	3.8184e-05	0.893939393939394	0.765975820379965	RUNX1-RUNX1T1_T	0	0
ENSG00000144476.6	ACKR3	1.03224	7.04458e-08	6.433e-07	1	0.995682210708117	RUNX1-RUNX1T1_T	0	0
ENSG00000236153.1	UBE2E3-DT	1.03184	4.35146e-06	2.9085e-05	0.787878787878788	0.563903281519862	RUNX1-RUNX1T1_T	0	0
ENSG00000287504.1		1.02933	0.00229508	0.0079537	0.5	0.417962003454231	RUNX1-RUNX1T1_T	0	0
ENSG00000178997.11	EXD1	1.02918	1.61583e-08	1.6295e-07	0.863636363636364	0.817789291882556	RUNX1-RUNX1T1_T	0	0
ENSG00000280234.1		1.02909	0.000132797	0.00064556	0.696969696969697	0.550086355785838	RUNX1-RUNX1T1_T	0	0
ENSG00000207467.1		1.02831	0.0122804	0.033409	0.363636363636364	0.211571675302245	RUNX1-RUNX1T1_T	0	0
ENSG00000132329.11	RAMP1	1.02819	0.000166865	0.00079209	0.939393939393939	0.949913644214162	RUNX1-RUNX1T1_T	0	0
ENSG00000242810.1	MRPL42P6	1.02819	0.000799856	0.0031728	0.803030303030303	0.607944732297064	RUNX1-RUNX1T1_T	0	0
ENSG00000225872.4	TEX14BP	1.02794	3.99353e-17	1.1129e-15	0.984848484848485	0.998272884283247	RUNX1-RUNX1T1_T	0	0
ENSG00000263989.2	RN7SL615P	1.02728	0.0389827	0.087868	0.333333333333333	0.282383419689119	RUNX1-RUNX1T1_T	0	0
ENSG00000228709.1	LINC02575	1.02723	0.0168446	0.04365	0.606060606060606	0.476683937823834	RUNX1-RUNX1T1_T	0	0
ENSG00000100979.15	PLTP	1.02658	1.74928e-18	5.6103e-17	1	1	RUNX1-RUNX1T1_T	1	0
ENSG00000072954.7	TMEM38A	1.02603	5.84955e-09	6.272e-08	0.984848484848485	0.999136442141623	RUNX1-RUNX1T1_T	0	0
ENSG00000135749.19	PCNX2	1.02529	4.97048e-12	7.8894e-11	1	1	RUNX1-RUNX1T1_T	0	0
ENSG00000078098.14	FAP	1.02522	5.99308e-05	0.00031525	0.621212121212121	0.673575129533679	RUNX1-RUNX1T1_T	1	0
ENSG00000163873.10	GRIK3	1.02505	0.000636232	0.0025953	0.818181818181818	0.684801381692573	RUNX1-RUNX1T1_T	1	0
ENSG00000144671.10	SLC22A14	1.02487	6.14175e-09	6.5643e-08	0.924242424242424	0.859240069084629	RUNX1-RUNX1T1_T	0	0
ENSG00000278041.1		1.02472	4.62799e-05	0.00024962	0.772727272727273	0.691709844559586	RUNX1-RUNX1T1_T	0	0
ENSG00000170989.10	S1PR1	1.02403	2.22564e-08	2.204e-07	1	0.999136442141623	RUNX1-RUNX1T1_T	1	0
ENSG00000121236.21	TRIM6	1.02398	3.29315e-11	4.7169e-10	1	0.998272884283247	RUNX1-RUNX1T1_T	0	0
ENSG00000062524.16	LTK	1.02384	3.13951e-08	3.0247e-07	1	1	RUNX1-RUNX1T1_T	0	0
ENSG00000201510.1	RN7SKP217	1.02302	0.0541105	0.115	0.333333333333333	0.236614853195164	RUNX1-RUNX1T1_T	0	0
ENSG00000256671.6	LIMS4	1.02291	0.000386221	0.0016733	0.636363636363636	0.327288428324698	RUNX1-RUNX1T1_T	0	0
ENSG00000248884.1		1.02252	1.44068e-11	2.1461e-10	0.984848484848485	0.903281519861831	RUNX1-RUNX1T1_T	0	0
ENSG00000164050.13	PLXNB1	1.02249	2.48486e-10	3.21e-09	1	1	RUNX1-RUNX1T1_T	1	1
ENSG00000215483.11	LINC00598	1.02179	5.8615e-14	1.1692e-12	1	0.966321243523316	RUNX1-RUNX1T1_T	0	0
ENSG00000271519.1		1.02171	0.00048099	0.0020264	0.681818181818182	0.504317789291883	RUNX1-RUNX1T1_T	0	0
ENSG00000092009.10	CMA1	1.02125	5.65527e-05	0.0002991	0.787878787878788	0.724525043177893	RUNX1-RUNX1T1_T	0	0
ENSG00000258618.2	RPL21P9	1.02121	0.0391007	0.088085	0.166666666666667	0.186528497409326	RUNX1-RUNX1T1_T	0	0
ENSG00000229056.2	HECW2-AS1	1.01947	1.16072e-06	8.6201e-06	0.984848484848485	0.969775474956822	RUNX1-RUNX1T1_T	0	0
ENSG00000116815.16	CD58	1.01919	7.10777e-42	1.2197e-39	1	1	RUNX1-RUNX1T1_T	1	0
ENSG00000250752.2	RPL23AP96	1.01878	0.00710311	0.021005	0.590909090909091	0.433506044905009	RUNX1-RUNX1T1_T	0	0
ENSG00000230980.1	RPL36AP39	1.01861	5.53023e-06	3.6219e-05	0.924242424242424	0.70293609671848	RUNX1-RUNX1T1_T	0	0
ENSG00000132563.16	REEP2	1.01834	5.61471e-12	8.8507e-11	1	0.986183074265976	RUNX1-RUNX1T1_T	0	0
ENSG00000259755.1		1.01799	2.59708e-14	5.3826e-13	0.954545454545455	0.901554404145078	RUNX1-RUNX1T1_T	0	0
ENSG00000148803.12	FUOM	1.01756	1.93855e-26	1.2228e-24	1	1	RUNX1-RUNX1T1_T	0	0
ENSG00000201913.1		1.01725	0.0201258	0.050656	0.378787878787879	0.261658031088083	RUNX1-RUNX1T1_T	0	0
ENSG00000204928.2	GRXCR2	1.0172	0.0462131	0.10113	0.393939393939394	0.175302245250432	RUNX1-RUNX1T1_T	0	0
ENSG00000147465.12	STAR	1.01711	5.22241e-13	9.3557e-12	1	1	RUNX1-RUNX1T1_T	0	0
ENSG00000088836.14	SLC4A11	1.01675	3.60216e-08	3.4416e-07	1	0.999136442141623	RUNX1-RUNX1T1_T	0	0
ENSG00000229497.1		1.01651	4.06662e-08	3.8616e-07	0.939393939393939	0.827288428324698	RUNX1-RUNX1T1_T	0	0
ENSG00000161133.16	USP41	1.01644	6.62754e-08	6.0776e-07	0.984848484848485	0.970639032815199	RUNX1-RUNX1T1_T	0	0
ENSG00000232739.1		1.01633	0.00942198	0.026687	0.515151515151515	0.398100172711572	RUNX1-RUNX1T1_T	0	0
ENSG00000152207.7	CYSLTR2	1.01632	1.9e-10	2.4876e-09	1	0.99740932642487	RUNX1-RUNX1T1_T	0	0
ENSG00000224291.1	RPL38P6	1.01576	0.000160088	0.00076417	0.893939393939394	0.57685664939551	RUNX1-RUNX1T1_T	0	0
ENSG00000257322.6		1.01567	4.27021e-08	4.0417e-07	0.909090909090909	0.842832469775475	RUNX1-RUNX1T1_T	0	0
ENSG00000176349.11		1.0152	9.24378e-07	6.9887e-06	0.954545454545455	0.935233160621762	RUNX1-RUNX1T1_T	0	0
ENSG00000235278.2	ZNF652P1	1.0148	0.0266334	0.063899	0.333333333333333	0.25993091537133	RUNX1-RUNX1T1_T	0	0
ENSG00000225499.1	RPL15P4	1.01372	0.00682797	0.020302	0.53030303030303	0.36873920552677	RUNX1-RUNX1T1_T	0	0
ENSG00000286311.1		1.01261	1.83764e-11	2.7041e-10	1	0.979274611398964	RUNX1-RUNX1T1_T	0	0
ENSG00000282904.2		1.01225	0.0410987	0.091882	0.318181818181818	0.174438687392055	RUNX1-RUNX1T1_T	0	0
ENSG00000236525.1		1.01165	1.98329e-05	0.00011578	0.939393939393939	0.955094991364421	RUNX1-RUNX1T1_T	0	0
ENSG00000259428.1	HMGB3P26	1.01165	0.0692119	0.14004	0.287878787878788	0.179620034542314	RUNX1-RUNX1T1_T	0	0
ENSG00000115306.16	SPTBN1	1.01133	3.3617e-23	1.6298e-21	1	1	RUNX1-RUNX1T1_T	0	0
ENSG00000223012.1	RN7SKP264	1.01127	0.0223665	0.055279	0.348484848484849	0.253022452504318	RUNX1-RUNX1T1_T	0	0
ENSG00000227220.1		1.0111	0.0376852	0.085416	0.46969696969697	0.233160621761658	RUNX1-RUNX1T1_T	0	0
ENSG00000229847.9	EMX2OS	1.01107	0.00497742	0.015504	0.787878787878788	0.746113989637306	RUNX1-RUNX1T1_T	0	0
ENSG00000110203.9	FOLR3	1.01022	0.000267173	0.0012042	1	0.955958549222798	RUNX1-RUNX1T1_T	0	0
ENSG00000221456.1	MIR1202	1.00973	0.00289636	0.0097101	0.454545454545455	0.357512953367876	RUNX1-RUNX1T1_T	0	0
ENSG00000237410.1	NRXN2-AS1	1.00931	3.11779e-07	2.5621e-06	0.984848484848485	0.897236614853195	RUNX1-RUNX1T1_T	0	0
ENSG00000164500.7	SPATA48	1.00845	0.00585884	0.017805	0.696969696969697	0.46545768566494	RUNX1-RUNX1T1_T	0	0
ENSG00000269964.3	MEI4	1.00834	0.00271203	0.0091662	0.848484848484849	0.666666666666667	RUNX1-RUNX1T1_T	0	0
ENSG00000155380.12	SLC16A1	1.0081	2.20594e-15	5.0953e-14	1	1	RUNX1-RUNX1T1_T	0	0
ENSG00000179855.9	GIPC3	1.008	3.90614e-10	4.9392e-09	1	0.999136442141623	RUNX1-RUNX1T1_T	0	0
ENSG00000038382.20	TRIO	1.00792	7.13784e-26	4.3451e-24	1	1	RUNX1-RUNX1T1_T	0	0
ENSG00000229379.1		1.00748	0.00021067	0.00097528	0.681818181818182	0.42832469775475	RUNX1-RUNX1T1_T	0	0
ENSG00000284848.2	LINC02359	1.00625	0.0355141	0.081392	0.242424242424242	0.20293609671848	RUNX1-RUNX1T1_T	0	0
ENSG00000286540.1		1.00589	0.0211088	0.052673	0.363636363636364	0.197754749568221	RUNX1-RUNX1T1_T	0	0
ENSG00000243122.1		1.00578	0.0180981	0.04635	0.560606060606061	0.27979274611399	RUNX1-RUNX1T1_T	0	0
ENSG00000126218.12	F10	1.00562	6.78514e-07	5.2772e-06	0.909090909090909	0.804835924006909	RUNX1-RUNX1T1_T	0	0
ENSG00000255240.6		1.00537	1.92777e-11	2.8262e-10	1	0.985319516407599	RUNX1-RUNX1T1_T	0	0
ENSG00000039600.11	SOX30	1.00468	2.24613e-07	1.8881e-06	0.984848484848485	0.893782383419689	RUNX1-RUNX1T1_T	0	1
ENSG00000237819.5	CDK6-AS1	1.00391	3.04327e-08	2.9411e-07	1	0.994818652849741	RUNX1-RUNX1T1_T	0	0
ENSG00000150551.11	LYPD1	1.00364	0.00839922	0.024207	0.560606060606061	0.349740932642487	RUNX1-RUNX1T1_T	0	0
ENSG00000120324.9	PCDHB10	1.0036	0.00264805	0.0089944	0.803030303030303	0.620898100172712	RUNX1-RUNX1T1_T	0	0
ENSG00000137331.12	IER3	1.00338	3.78905e-07	3.0708e-06	1	0.99740932642487	RUNX1-RUNX1T1_T	0	0
ENSG00000215905.4	RPL36P5	1.00319	0.0226615	0.055892	0.424242424242424	0.209844559585492	RUNX1-RUNX1T1_T	0	0
ENSG00000229886.1		1.00303	4.2687e-05	0.00023225	0.772727272727273	0.662348877374784	RUNX1-RUNX1T1_T	0	0
ENSG00000287766.1		1.00277	5.12397e-10	6.4023e-09	0.96969696969697	0.969775474956822	RUNX1-RUNX1T1_T	0	0
ENSG00000100321.15	SYNGR1	1.0026	2.35144e-23	1.1516e-21	1	1	RUNX1-RUNX1T1_T	0	0
ENSG00000131686.15	CA6	1.0023	1.35401e-06	9.942e-06	0.924242424242424	0.959412780656304	RUNX1-RUNX1T1_T	0	0
ENSG00000274248.1		1.00177	0.0350664	0.080548	0.303030303030303	0.227979274611399	RUNX1-RUNX1T1_T	0	0
ENSG00000187664.9	HAPLN4	1.00159	0.00178643	0.0064001	0.515151515151515	0.281519861830743	RUNX1-RUNX1T1_T	0	0
ENSG00000255538.1	OR10V2P	1.00136	1.12224e-06	8.3613e-06	0.803030303030303	0.706390328151986	RUNX1-RUNX1T1_T	0	0
ENSG00000283422.1	LINC02452	1.0007	9.84577e-05	0.00049463	0.727272727272727	0.627806563039724	RUNX1-RUNX1T1_T	0	0
ENSG00000236118.1		1.00043	0.00386182	0.01244	0.454545454545455	0.550949913644214	RUNX1-RUNX1T1_T	0	0
ENSG00000164483.17	SAMD3	1.00017	1.35533e-09	1.5945e-08	1	0.996545768566494	RUNX1-RUNX1T1_T	0	0
ENSG00000108641.19	B9D1	0.99931	4.35193e-14	8.7938e-13	1	0.998272884283247	RUNX1-RUNX1T1_T	0	0
ENSG00000167912.6	TOX-DT	0.99917	4.36873e-13	7.9076e-12	1	1	RUNX1-RUNX1T1_T	0	0
ENSG00000067113.17	PLPP1	0.99815	6.25107e-15	1.3859e-13	1	0.998272884283247	RUNX1-RUNX1T1_T	0	0
ENSG00000183586.8	HMGN3P1	0.99793	2.04476e-07	1.7292e-06	0.893939393939394	0.789291882556131	RUNX1-RUNX1T1_T	0	0
ENSG00000215580.11	BCORP1	0.99784	0.00602137	0.018242	0.742424242424242	0.622625215889465	RUNX1-RUNX1T1_T	0	0
ENSG00000169429.11	CXCL8	0.99731	1.04832e-05	6.4876e-05	1	1	RUNX1-RUNX1T1_T	0	0
ENSG00000253159.3	PCDHGA12	0.99718	7.84542e-06	4.9876e-05	0.96969696969697	0.949050086355786	RUNX1-RUNX1T1_T	1	0
ENSG00000276317.1		0.9966	1.15642e-08	1.1924e-07	0.954545454545455	0.966321243523316	RUNX1-RUNX1T1_T	0	0
ENSG00000230813.1		0.99647	5.2326e-05	0.00027871	0.696969696969697	0.511226252158895	RUNX1-RUNX1T1_T	0	0
ENSG00000218698.1	ST13P16	0.99598	0.0520618	0.11139	0.257575757575758	0.177029360967185	RUNX1-RUNX1T1_T	0	0
ENSG00000227645.2	RPL7P54	0.9959	0.0139703	0.037281	0.560606060606061	0.327288428324698	RUNX1-RUNX1T1_T	0	0
ENSG00000106976.21	DNM1	0.99486	5.95717e-12	9.3469e-11	1	1	RUNX1-RUNX1T1_T	0	0
ENSG00000221507.1	RNU6ATAC40P	0.99432	1.62204e-10	2.1411e-09	0.878787878787879	0.796200345423143	RUNX1-RUNX1T1_T	0	0
ENSG00000126251.6	GPR42	0.99431	0.00294125	0.0098331	0.5	0.453367875647668	RUNX1-RUNX1T1_T	0	0
ENSG00000257743.8	MGAM2	0.99408	9.26416e-06	5.7966e-05	0.984848484848485	0.983592400690846	RUNX1-RUNX1T1_T	0	0
ENSG00000158014.15	SLC30A2	0.99396	0.000233853	0.0010695	0.893939393939394	0.746977547495682	RUNX1-RUNX1T1_T	0	0
ENSG00000287514.2		0.99365	0.00646117	0.019367	0.590909090909091	0.312607944732297	RUNX1-RUNX1T1_T	0	0
ENSG00000272915.1		0.99346	0.000302024	0.001346	0.590909090909091	0.380829015544041	RUNX1-RUNX1T1_T	0	0
ENSG00000254786.1		0.99339	5.0119e-09	5.4367e-08	0.984848484848485	0.886010362694301	RUNX1-RUNX1T1_T	0	0
ENSG00000262050.1		0.99335	2.78109e-08	2.7075e-07	0.878787878787879	0.884283246977547	RUNX1-RUNX1T1_T	0	0
ENSG00000249860.4		0.99312	0.000877158	0.0034381	0.606060606060606	0.357512953367876	RUNX1-RUNX1T1_T	0	0
ENSG00000144407.9	PTH2R	0.99251	1.27982e-06	9.4338e-06	1	0.984455958549223	RUNX1-RUNX1T1_T	0	0
ENSG00000224420.3	ADM5	0.99141	1.31562e-15	3.1114e-14	1	0.999136442141623	RUNX1-RUNX1T1_T	0	0
ENSG00000233297.4	RASA4DP	0.99091	1.61128e-10	2.1275e-09	1	0.979274611398964	RUNX1-RUNX1T1_T	0	0
ENSG00000204936.10	CD177	0.99056	0.00266266	0.0090329	0.848484848484849	0.916234887737478	RUNX1-RUNX1T1_T	0	0
ENSG00000253451.1	IGLV2-28	0.99045	0.00164096	0.0059399	0.727272727272727	0.586355785837651	RUNX1-RUNX1T1_T	0	0
ENSG00000228417.1		0.99027	2.88937e-05	0.00016319	0.939393939393939	0.633851468048359	RUNX1-RUNX1T1_T	0	0
ENSG00000255356.2		0.99013	0.0388955	0.087717	0.318181818181818	0.186528497409326	RUNX1-RUNX1T1_T	0	0
ENSG00000129204.17	USP6	0.98982	3.63841e-05	0.00020107	1	0.999136442141623	RUNX1-RUNX1T1_T	0	0
ENSG00000221463.3	MIR1277	0.98958	0.0789496	0.15552	0.333333333333333	0.192573402417962	RUNX1-RUNX1T1_T	0	0
ENSG00000130529.16	TRPM4	0.98951	3.13746e-05	0.00017568	1	0.993091537132988	RUNX1-RUNX1T1_T	0	0
ENSG00000222009.8	BTBD19	0.98949	5.67738e-14	1.1341e-12	1	1	RUNX1-RUNX1T1_T	0	0
ENSG00000180660.8	MAB21L1	0.98943	0.00896188	0.025564	0.590909090909091	0.550086355785838	RUNX1-RUNX1T1_T	0	0
ENSG00000261804.2		0.98933	0.000446487	0.0019012	0.727272727272727	0.727115716753022	RUNX1-RUNX1T1_T	0	0
ENSG00000179627.10	ZBTB42	0.98912	1.21232e-23	6.1158e-22	1	1	RUNX1-RUNX1T1_T	0	1
ENSG00000166268.11	MYRFL	0.98887	3.89735e-05	0.00021389	0.954545454545455	0.828151986183074	RUNX1-RUNX1T1_T	0	1
ENSG00000176654.12	NANOGP1	0.98827	0.00021502	0.00099369	0.833333333333333	0.68566493955095	RUNX1-RUNX1T1_T	0	0
ENSG00000187472.4		0.98797	7.29243e-07	5.6406e-06	0.954545454545455	0.858376511226252	RUNX1-RUNX1T1_T	0	0
ENSG00000084734.9	GCKR	0.98777	0.000986468	0.0038126	0.848484848484849	0.647668393782383	RUNX1-RUNX1T1_T	0	0
ENSG00000280216.1		0.98777	5.73697e-15	1.2751e-13	0.984848484848485	0.987910189982729	RUNX1-RUNX1T1_T	0	0
ENSG00000167992.13	VWCE	0.98764	1.3554e-09	1.5945e-08	1	1	RUNX1-RUNX1T1_T	0	0
ENSG00000206249.3		0.9872	0.000202666	0.00094223	0.696969696969697	0.863557858376511	RUNX1-RUNX1T1_T	0	0
ENSG00000184611.12	KCNH7	0.98649	2.88998e-07	2.3884e-06	0.924242424242424	0.92573402417962	RUNX1-RUNX1T1_T	0	0
ENSG00000250974.4	LINC02196	0.98609	0.00404602	0.012947	0.590909090909091	0.438687392055268	RUNX1-RUNX1T1_T	0	0
ENSG00000241656.1	UBA52P7	0.98606	0.000902774	0.0035247	0.696969696969697	0.412780656303972	RUNX1-RUNX1T1_T	0	0
ENSG00000257715.1		0.98576	3.22079e-08	3.0976e-07	0.939393939393939	0.839378238341969	RUNX1-RUNX1T1_T	0	0
ENSG00000164576.12	SAP30L	0.98572	9.79082e-43	1.8006e-40	1	1	RUNX1-RUNX1T1_T	0	0
ENSG00000121440.15	PDZRN3	0.98565	0.00380277	0.012273	0.848484848484849	0.658894645941278	RUNX1-RUNX1T1_T	0	0
ENSG00000285887.1		0.98554	3.38014e-05	0.00018793	0.909090909090909	0.715889464594128	RUNX1-RUNX1T1_T	0	0
ENSG00000225972.1	MTND1P23	0.9844	1.2131e-05	7.422e-05	1	1	RUNX1-RUNX1T1_T	0	0
ENSG00000158764.7	ITLN2	0.98308	0.00403577	0.012917	0.590909090909091	0.377374784110535	RUNX1-RUNX1T1_T	0	0
ENSG00000260943.1	LINC02555	0.98291	0.00196759	0.0069621	0.424242424242424	0.521588946459413	RUNX1-RUNX1T1_T	0	0
ENSG00000242329.1		0.98233	0.0209058	0.052248	0.515151515151515	0.33160621761658	RUNX1-RUNX1T1_T	0	0
ENSG00000197251.3	LINC00336	0.98216	0.000127642	0.00062342	0.696969696969697	0.458549222797927	RUNX1-RUNX1T1_T	0	0
ENSG00000174226.9	SNX31	0.98139	0.00119239	0.0044915	0.484848484848485	0.46286701208981	RUNX1-RUNX1T1_T	0	0
ENSG00000184350.11	MRGPRE	0.9813	3.61871e-06	2.4575e-05	0.96969696969697	0.878238341968912	RUNX1-RUNX1T1_T	0	0
ENSG00000266524.3	GDF10	0.98129	0.000900911	0.0035189	0.954545454545455	0.780656303972366	RUNX1-RUNX1T1_T	0	0
ENSG00000232520.2	GCSIR	0.98074	4.66086e-06	3.0982e-05	0.833333333333333	0.681347150259067	RUNX1-RUNX1T1_T	0	0
ENSG00000182687.4	GALR2	0.98033	2.18909e-08	2.171e-07	1	0.992227979274611	RUNX1-RUNX1T1_T	0	0
ENSG00000254553.1		0.98031	0.00135888	0.005039	0.590909090909091	0.36873920552677	RUNX1-RUNX1T1_T	0	0
ENSG00000261334.1		0.97994	4.73323e-06	3.1386e-05	0.954545454545455	0.802245250431779	RUNX1-RUNX1T1_T	0	0
ENSG00000198049.7	AVPR1B	0.97979	5.08692e-06	3.3528e-05	0.984848484848485	0.959412780656304	RUNX1-RUNX1T1_T	0	0
ENSG00000226356.2	RPS6P20	0.97966	0.00980935	0.027602	0.666666666666667	0.317789291882556	RUNX1-RUNX1T1_T	0	0
ENSG00000225024.1	RPL37P11	0.97921	0.00160231	0.0058194	0.712121212121212	0.527633851468048	RUNX1-RUNX1T1_T	0	0
ENSG00000229716.2	RPL23AP19	0.97886	0.00808441	0.023449	0.590909090909091	0.354922279792746	RUNX1-RUNX1T1_T	0	0
ENSG00000255106.1	RPL7AP79	0.97871	0.0178351	0.045789	0.439393939393939	0.247841105354059	RUNX1-RUNX1T1_T	0	0
ENSG00000233159.1	RPL31P16	0.97859	0.00130671	0.0048716	0.515151515151515	0.322970639032815	RUNX1-RUNX1T1_T	0	0
ENSG00000279663.2		0.97855	3.23786e-07	2.6537e-06	0.909090909090909	0.947322970639033	RUNX1-RUNX1T1_T	0	0
ENSG00000101335.10	MYL9	0.97803	1.61333e-06	1.1665e-05	1	0.998272884283247	RUNX1-RUNX1T1_T	0	0
ENSG00000169900.8	PYDC1	0.97762	0.000115287	0.00056984	0.803030303030303	0.690846286701209	RUNX1-RUNX1T1_T	0	1
ENSG00000186265.10	BTLA	0.97722	1.01215e-07	8.983e-07	0.984848484848485	0.99740932642487	RUNX1-RUNX1T1_T	1	0
ENSG00000275278.1		0.97718	1.56021e-10	2.0645e-09	1	0.992227979274611	RUNX1-RUNX1T1_T	0	0
ENSG00000233200.1	LINC02634	0.97605	0.00338602	0.011117	0.424242424242424	0.293609671848014	RUNX1-RUNX1T1_T	0	0
ENSG00000184113.9	CLDN5	0.97596	1.12075e-05	6.9044e-05	1	0.984455958549223	RUNX1-RUNX1T1_T	0	0
ENSG00000274455.1	GUSBP7	0.9759	0.0102978	0.028775	0.363636363636364	0.215025906735751	RUNX1-RUNX1T1_T	0	0
ENSG00000258912.2	LINC02316	0.97582	1.31144e-12	2.2425e-11	1	0.960276338514681	RUNX1-RUNX1T1_T	0	0
ENSG00000240975.1		0.97571	1.36153e-05	8.2387e-05	0.924242424242424	0.758203799654577	RUNX1-RUNX1T1_T	0	0
ENSG00000235377.1		0.97552	0.00130724	0.004873	0.666666666666667	0.492227979274611	RUNX1-RUNX1T1_T	0	0
ENSG00000182583.12	VCX	0.97544	0.061112	0.12677	0.242424242424242	0.261658031088083	RUNX1-RUNX1T1_T	0	0
ENSG00000224439.2	RPSAP10	0.97514	0.000238667	0.0010887	0.727272727272727	0.422279792746114	RUNX1-RUNX1T1_T	0	0
ENSG00000139973.16	SYT16	0.97513	0.00198966	0.0070294	0.424242424242424	0.398963730569948	RUNX1-RUNX1T1_T	0	0
ENSG00000213854.3	CNN2P6	0.9751	0.000650976	0.0026473	0.833333333333333	0.544041450777202	RUNX1-RUNX1T1_T	0	0
ENSG00000163701.19	IL17RE	0.97507	2.1082e-07	1.7787e-06	1	0.998272884283247	RUNX1-RUNX1T1_T	0	0
ENSG00000227050.1		0.97416	1.1202e-06	8.349e-06	0.787878787878788	0.651986183074266	RUNX1-RUNX1T1_T	0	0
ENSG00000173535.15	TNFRSF10C	0.97406	2.4716e-08	2.4296e-07	1	0.996545768566494	RUNX1-RUNX1T1_T	0	0
ENSG00000138769.11	CDKL2	0.97368	7.26526e-08	6.6151e-07	0.909090909090909	0.881692573402418	RUNX1-RUNX1T1_T	0	0
ENSG00000262366.1	NDUFA3P6	0.97368	0.0322567	0.075116	0.333333333333333	0.192573402417962	RUNX1-RUNX1T1_T	0	0
ENSG00000142871.18	CCN1	0.97354	1.05548e-07	9.339e-07	1	0.991364421416235	RUNX1-RUNX1T1_T	0	0
ENSG00000120738.8	EGR1	0.97333	5.5698e-07	4.3963e-06	1	1	RUNX1-RUNX1T1_T	0	1
ENSG00000287303.1		0.97317	0.0470219	0.10261	0.363636363636364	0.196891191709845	RUNX1-RUNX1T1_T	0	0
ENSG00000186334.10	SLC36A3	0.97304	1.04423e-06	7.831e-06	0.833333333333333	0.85405872193437	RUNX1-RUNX1T1_T	0	0
ENSG00000164741.15	DLC1	0.97284	5.73496e-08	5.3139e-07	1	1	RUNX1-RUNX1T1_T	0	0
ENSG00000229976.2		0.97261	0.00650824	0.019479	0.46969696969697	0.426597582037997	RUNX1-RUNX1T1_T	0	0
ENSG00000221476.2	MIR1827	0.9726	0.0114375	0.031456	0.333333333333333	0.25993091537133	RUNX1-RUNX1T1_T	0	0
ENSG00000237952.1	RPL7AP73	0.97216	2.40014e-05	0.00013774	0.818181818181818	0.600172711571675	RUNX1-RUNX1T1_T	0	0
ENSG00000040608.14	RTN4R	0.97204	6.18119e-11	8.5637e-10	1	1	RUNX1-RUNX1T1_T	1	0
ENSG00000131016.17	AKAP12	0.97112	8.79966e-05	0.00044691	1	0.988773747841105	RUNX1-RUNX1T1_T	0	0
ENSG00000256694.1		0.97085	0.00051164	0.0021408	0.848484848484849	0.686528497409326	RUNX1-RUNX1T1_T	0	0
ENSG00000241562.2	RPL7P5	0.97036	0.0185551	0.04735	0.46969696969697	0.240932642487047	RUNX1-RUNX1T1_T	0	0
ENSG00000272942.1		0.97026	2.79033e-05	0.00015817	0.833333333333333	0.746113989637306	RUNX1-RUNX1T1_T	0	0
ENSG00000156463.18	SH3RF2	0.97012	9.26238e-05	0.00046807	0.924242424242424	0.776338514680484	RUNX1-RUNX1T1_T	0	0
ENSG00000261801.6	LOXL1-AS1	0.96988	1.19768e-08	1.2303e-07	1	0.999136442141623	RUNX1-RUNX1T1_T	0	0
ENSG00000226074.5	PRSS44P	0.96936	0.000920947	0.0035891	0.409090909090909	0.404145077720207	RUNX1-RUNX1T1_T	0	0
ENSG00000277001.1		0.96888	0.0371787	0.084483	0.363636363636364	0.233160621761658	RUNX1-RUNX1T1_T	0	0
ENSG00000250705.1	H3P23	0.96855	2.16453e-05	0.00012531	0.924242424242424	0.6286701208981	RUNX1-RUNX1T1_T	0	0
ENSG00000213605.2		0.96839	0.0348271	0.0801	0.393939393939394	0.209844559585492	RUNX1-RUNX1T1_T	0	0
ENSG00000172935.9	MRGPRF	0.96836	0.000563639	0.0023339	0.651515151515151	0.585492227979275	RUNX1-RUNX1T1_T	1	0
ENSG00000159200.18	RCAN1	0.96804	1.04701e-14	2.2704e-13	1	0.999136442141623	RUNX1-RUNX1T1_T	0	1
ENSG00000106853.20	PTGR1	0.96766	3.19391e-09	3.5704e-08	1	0.99740932642487	RUNX1-RUNX1T1_T	0	0
ENSG00000144460.12	NYAP2	0.96764	0.0352647	0.080948	0.590909090909091	0.473229706390328	RUNX1-RUNX1T1_T	0	0
ENSG00000167964.13	RAB26	0.96709	2.2113e-09	2.5224e-08	1	0.991364421416235	RUNX1-RUNX1T1_T	0	0
ENSG00000118523.6	CCN2	0.96696	0.00845395	0.024346	0.954545454545455	0.848877374784111	RUNX1-RUNX1T1_T	0	0
ENSG00000155066.16	PROM2	0.96643	1.03694e-10	1.4045e-09	1	0.989637305699482	RUNX1-RUNX1T1_T	1	0
ENSG00000139352.4	ASCL1	0.96569	0.0593002	0.12374	0.242424242424242	0.192573402417962	RUNX1-RUNX1T1_T	0	1
ENSG00000172232.10	AZU1	0.9655	5.84065e-07	4.5951e-06	1	1	RUNX1-RUNX1T1_T	0	0
ENSG00000237166.2	LINC01792	0.96548	2.82515e-06	1.9608e-05	0.984848484848485	0.964594127806563	RUNX1-RUNX1T1_T	0	0
ENSG00000253140.2	LINC02947	0.96539	6.11422e-05	0.00032115	0.909090909090909	0.784110535405872	RUNX1-RUNX1T1_T	0	0
ENSG00000135077.9	HAVCR2	0.96508	1.06029e-12	1.831e-11	1	1	RUNX1-RUNX1T1_T	0	1
ENSG00000244640.1	RPLP0P8	0.96508	0.0254827	0.061602	0.409090909090909	0.22020725388601	RUNX1-RUNX1T1_T	0	0
ENSG00000244390.2	RPS6P22	0.96485	0.000452582	0.0019226	0.803030303030303	0.565630397236615	RUNX1-RUNX1T1_T	0	0
ENSG00000280155.1		0.9641	0.00539164	0.016593	0.696969696969697	0.50259067357513	RUNX1-RUNX1T1_T	0	0
ENSG00000269043.2		0.96387	0.000504188	0.0021128	0.636363636363636	0.538860103626943	RUNX1-RUNX1T1_T	0	0
ENSG00000257335.8	MGAM	0.96329	3.46447e-06	2.3653e-05	1	1	RUNX1-RUNX1T1_T	0	0
ENSG00000197555.9	SIPA1L1	0.96306	5.54054e-19	1.8576e-17	1	1	RUNX1-RUNX1T1_T	0	0
ENSG00000228594.4	FNDC10	0.96295	1.38988e-13	2.6442e-12	1	0.999136442141623	RUNX1-RUNX1T1_T	0	0
ENSG00000110013.13	SIAE	0.96288	8.02707e-16	1.9513e-14	1	1	RUNX1-RUNX1T1_T	0	0
ENSG00000255921.1		0.96254	3.20312e-07	2.6262e-06	0.939393939393939	0.803972366148532	RUNX1-RUNX1T1_T	0	0
ENSG00000270829.1		0.96239	0.0430189	0.095396	0.333333333333333	0.200345423143351	RUNX1-RUNX1T1_T	0	0
ENSG00000090975.13	PITPNM2	0.96231	6.6578e-23	3.127e-21	1	1	RUNX1-RUNX1T1_T	0	0
ENSG00000224017.2	LINC01449	0.96212	0.0530915	0.11317	0.393939393939394	0.199481865284974	RUNX1-RUNX1T1_T	0	0
ENSG00000116667.15	C1orf21	0.96198	3.7868e-09	4.1817e-08	1	1	RUNX1-RUNX1T1_T	0	0
ENSG00000279368.1		0.96164	0.000133137	0.00064692	0.863636363636364	0.849740932642487	RUNX1-RUNX1T1_T	0	0
ENSG00000234753.5	FOXP4-AS1	0.96148	1.50344e-08	1.5222e-07	1	0.903281519861831	RUNX1-RUNX1T1_T	0	0
ENSG00000270929.1	SRD5A3P1	0.96116	0.0186993	0.047648	0.333333333333333	0.207253886010363	RUNX1-RUNX1T1_T	0	0
ENSG00000257489.6		0.96078	9.57462e-16	2.3082e-14	1	0.988773747841105	RUNX1-RUNX1T1_T	0	0
ENSG00000091536.19	MYO15A	0.95839	3.85388e-17	1.0768e-15	1	0.999136442141623	RUNX1-RUNX1T1_T	0	0
ENSG00000186300.12	ZNF555	0.95832	2.55548e-14	5.3065e-13	1	0.999136442141623	RUNX1-RUNX1T1_T	0	1
ENSG00000207581.1	MIR199B	0.95801	0.00696249	0.020652	0.484848484848485	0.313471502590674	RUNX1-RUNX1T1_T	0	0
ENSG00000182612.10	TSPAN10	0.95758	2.58167e-11	3.7359e-10	1	0.990500863557858	RUNX1-RUNX1T1_T	0	0
ENSG00000140022.13	STON2	0.9571	5.68062e-07	4.4781e-06	1	1	RUNX1-RUNX1T1_T	0	0
ENSG00000266190.1		0.95679	0.00647783	0.019404	0.560606060606061	0.285837651122625	RUNX1-RUNX1T1_T	0	0
ENSG00000270188.1		0.95653	0.000660092	0.0026803	0.757575757575758	0.471502590673575	RUNX1-RUNX1T1_T	0	0
ENSG00000270277.1		0.95648	3.69234e-09	4.0846e-08	0.954545454545455	0.968048359240069	RUNX1-RUNX1T1_T	0	0
ENSG00000231646.6	FSIP2-AS1	0.95625	8.73575e-06	5.4975e-05	0.833333333333333	0.746113989637306	RUNX1-RUNX1T1_T	0	0
ENSG00000053524.12	MCF2L2	0.95529	4.85502e-11	6.8064e-10	1	1	RUNX1-RUNX1T1_T	0	0
ENSG00000262209.3	PCDHGB3	0.95509	4.35615e-08	4.1195e-07	1	0.985319516407599	RUNX1-RUNX1T1_T	0	0
ENSG00000271560.1		0.95472	0.00883656	0.025265	0.560606060606061	0.424006908462867	RUNX1-RUNX1T1_T	0	0
ENSG00000137648.19	TMPRSS4	0.95436	0.000386945	0.0016761	0.863636363636364	0.800518134715026	RUNX1-RUNX1T1_T	0	0
ENSG00000259583.3	ALDH1A3-AS1	0.95433	4.73057e-13	8.5201e-12	1	0.99740932642487	RUNX1-RUNX1T1_T	0	0
ENSG00000223969.6		0.95409	8.75706e-10	1.0585e-08	0.984848484848485	0.991364421416235	RUNX1-RUNX1T1_T	0	0
ENSG00000227502.3	MROCKI	0.95406	6.47048e-05	0.00033832	1	0.955958549222798	RUNX1-RUNX1T1_T	0	0
ENSG00000075945.13	KIFAP3	0.95364	8.83804e-36	1.0851e-33	1	1	RUNX1-RUNX1T1_T	0	0
ENSG00000237141.1	DNAJC19P1	0.95305	0.0226096	0.055811	0.393939393939394	0.221070811744387	RUNX1-RUNX1T1_T	0	0
ENSG00000160447.7	PKN3	0.9524	5.08238e-16	1.2622e-14	1	1	RUNX1-RUNX1T1_T	0	0
ENSG00000137642.13	SORL1	0.95205	1.59092e-18	5.1175e-17	1	1	RUNX1-RUNX1T1_T	1	0
ENSG00000230131.6	LINC02641	0.95196	1.01632e-06	7.6401e-06	0.863636363636364	0.92832469775475	RUNX1-RUNX1T1_T	0	0
ENSG00000211788.2	TRAV13-1	0.95191	3.10207e-06	2.1326e-05	0.954545454545455	0.933506044905009	RUNX1-RUNX1T1_T	0	0
ENSG00000257119.1	EEF1B2P4	0.95115	3.61595e-05	0.00019988	0.909090909090909	0.59153713298791	RUNX1-RUNX1T1_T	0	0
ENSG00000235961.6	PNMA6A	0.95085	1.33323e-06	9.7961e-06	0.984848484848485	0.947322970639033	RUNX1-RUNX1T1_T	0	0
ENSG00000267052.3		0.9506	1.61775e-06	1.1695e-05	0.848484848484849	0.716753022452504	RUNX1-RUNX1T1_T	0	0
ENSG00000134202.11	GSTM3	0.95034	1.19792e-06	8.8646e-06	1	0.998272884283247	RUNX1-RUNX1T1_T	0	0
ENSG00000286355.1		0.95028	0.00153511	0.0056033	0.636363636363636	0.53454231433506	RUNX1-RUNX1T1_T	0	0
ENSG00000243338.3	RN7SL307P	0.94821	0.0658577	0.13468	0.348484848484849	0.203799654576857	RUNX1-RUNX1T1_T	0	0
ENSG00000198092.6	TMPRSS11F	0.94794	0.0393461	0.088572	0.393939393939394	0.414507772020725	RUNX1-RUNX1T1_T	0	0
ENSG00000077942.19	FBLN1	0.94783	0.00352373	0.011488	0.924242424242424	0.835924006908463	RUNX1-RUNX1T1_T	0	0
ENSG00000229032.1		0.94743	0.0070336	0.020831	0.5	0.261658031088083	RUNX1-RUNX1T1_T	0	0
ENSG00000225371.1	CICP8	0.94725	0.0949763	0.18013	0.318181818181818	0.184801381692573	RUNX1-RUNX1T1_T	0	0
ENSG00000173239.14	LIPM	0.94721	0.00239412	0.0082503	0.454545454545455	0.441278065630397	RUNX1-RUNX1T1_T	0	0
ENSG00000186838.13	SELENOV	0.94718	0.0135336	0.036273	0.515151515151515	0.22279792746114	RUNX1-RUNX1T1_T	0	0
ENSG00000134917.10	ADAMTS8	0.94697	1.06294e-06	7.9617e-06	0.954545454545455	0.92573402417962	RUNX1-RUNX1T1_T	0	0
ENSG00000287635.1		0.94672	0.0212071	0.05289	0.424242424242424	0.206390328151986	RUNX1-RUNX1T1_T	0	0
ENSG00000248583.1		0.9464	0.0302015	0.071043	0.393939393939394	0.24006908462867	RUNX1-RUNX1T1_T	0	0
ENSG00000267423.1		0.94634	0.124954	0.22357	0.287878787878788	0.209844559585492	RUNX1-RUNX1T1_T	0	0
ENSG00000196503.5	ARL9	0.94604	7.72693e-08	6.9931e-07	1	0.987046632124352	RUNX1-RUNX1T1_T	0	0
ENSG00000278677.2	H2AC17	0.94584	4.51344e-06	3.0075e-05	1	0.932642487046632	RUNX1-RUNX1T1_T	0	0
ENSG00000286989.1		0.94566	3.99475e-19	1.3592e-17	1	0.999136442141623	RUNX1-RUNX1T1_T	0	0
ENSG00000198829.6	SUCNR1	0.94546	2.61421e-07	2.1741e-06	1	0.999136442141623	RUNX1-RUNX1T1_T	1	0
ENSG00000110848.8	CD69	0.94541	3.14177e-08	3.0262e-07	1	1	RUNX1-RUNX1T1_T	1	0
ENSG00000185681.13	MORN5	0.94541	0.00625079	0.018826	0.621212121212121	0.329015544041451	RUNX1-RUNX1T1_T	0	0
ENSG00000165914.15	TTC7B	0.94538	1.24491e-24	6.7898e-23	1	1	RUNX1-RUNX1T1_T	0	0
ENSG00000215268.3		0.94462	4.84137e-06	3.1992e-05	0.863636363636364	0.583765112262522	RUNX1-RUNX1T1_T	0	0
ENSG00000286674.1		0.94449	0.0243366	0.059249	0.439393939393939	0.251295336787565	RUNX1-RUNX1T1_T	0	0
ENSG00000275995.1		0.94423	3.14179e-05	0.00017588	0.772727272727273	0.626079447322971	RUNX1-RUNX1T1_T	0	0
ENSG00000172146.3	OR1A1	0.94414	0.00922727	0.026202	0.46969696969697	0.328151986183074	RUNX1-RUNX1T1_T	0	0
ENSG00000225720.6		0.94409	3.04556e-06	2.0976e-05	0.939393939393939	0.946459412780656	RUNX1-RUNX1T1_T	0	0
ENSG00000267251.2		0.94394	4.52754e-05	0.00024485	0.818181818181818	0.670984455958549	RUNX1-RUNX1T1_T	0	0
ENSG00000100154.14	TTC28	0.94379	7.64223e-15	1.6789e-13	1	1	RUNX1-RUNX1T1_T	0	0
ENSG00000173898.14	SPTBN2	0.94348	2.65349e-08	2.5972e-07	1	0.999136442141623	RUNX1-RUNX1T1_T	0	0
ENSG00000273997.1		0.94331	1.1064e-05	6.8208e-05	0.924242424242424	0.767702936096718	RUNX1-RUNX1T1_T	0	0
ENSG00000270902.1		0.94284	0.0066161	0.019761	0.484848484848485	0.306563039723662	RUNX1-RUNX1T1_T	0	0
ENSG00000229282.2		0.94278	1.55329e-06	1.128e-05	0.863636363636364	0.746977547495682	RUNX1-RUNX1T1_T	0	0
ENSG00000175414.7	ARL10	0.94212	1.69697e-12	2.8558e-11	1	0.999136442141623	RUNX1-RUNX1T1_T	0	0
ENSG00000248358.2		0.94184	0.00387224	0.012467	0.424242424242424	0.329015544041451	RUNX1-RUNX1T1_T	0	0
ENSG00000115590.14	IL1R2	0.94176	0.00130731	0.004873	1	0.984455958549223	RUNX1-RUNX1T1_T	1	0
ENSG00000126259.20	KIRREL2	0.94154	2.58524e-06	1.8078e-05	0.939393939393939	0.960276338514681	RUNX1-RUNX1T1_T	0	0
ENSG00000141255.13	SPATA22	0.94129	0.136346	0.23931	0.348484848484849	0.275474956822107	RUNX1-RUNX1T1_T	0	0
ENSG00000225489.7		0.94078	4.83327e-06	3.1953e-05	1	0.990500863557858	RUNX1-RUNX1T1_T	0	0
ENSG00000251661.3		0.94046	5.47112e-12	8.6338e-11	1	0.99740932642487	RUNX1-RUNX1T1_T	0	0
ENSG00000064115.11	TM7SF3	0.94001	7.89249e-33	8.0187e-31	1	1	RUNX1-RUNX1T1_T	0	0
ENSG00000276422.2		0.93969	0.0206303	0.051684	0.287878787878788	0.323834196891192	RUNX1-RUNX1T1_T	0	0
ENSG00000186994.11	KANK3	0.93955	1.45286e-08	1.4768e-07	1	0.992227979274611	RUNX1-RUNX1T1_T	0	0
ENSG00000157404.16	KIT	0.93941	6.91732e-09	7.3395e-08	1	1	RUNX1-RUNX1T1_T	1	1
ENSG00000286705.1		0.93924	1.90029e-11	2.7906e-10	0.954545454545455	0.955094991364421	RUNX1-RUNX1T1_T	0	0
ENSG00000132744.8	ACY3	0.93919	3.02378e-05	0.00016999	1	0.992227979274611	RUNX1-RUNX1T1_T	0	0
ENSG00000130584.12	ZBTB46	0.93912	1.29045e-15	3.0585e-14	1	0.999136442141623	RUNX1-RUNX1T1_T	0	1
ENSG00000132872.12	SYT4	0.93855	0.0296976	0.069998	0.606060606060606	0.466321243523316	RUNX1-RUNX1T1_T	0	0
ENSG00000106605.11	BLVRA	0.93844	1.837e-12	3.0712e-11	1	1	RUNX1-RUNX1T1_T	0	0
ENSG00000267532.5	MIR497HG	0.93817	0.000339652	0.0014943	0.742424242424242	0.538860103626943	RUNX1-RUNX1T1_T	0	0
ENSG00000284188.2		0.93772	0.00015679	0.0007499	0.651515151515151	0.473229706390328	RUNX1-RUNX1T1_T	0	0
ENSG00000155966.14	AFF2	0.93723	6.40684e-07	5.0054e-06	1	1	RUNX1-RUNX1T1_T	0	0
ENSG00000224273.2	RABGEF1P3	0.9365	1.60826e-06	1.1637e-05	0.893939393939394	0.812607944732297	RUNX1-RUNX1T1_T	0	0
ENSG00000268649.5		0.93621	0.00280132	0.0094284	0.5	0.370466321243523	RUNX1-RUNX1T1_T	0	0
ENSG00000163923.10	RPL39L	0.9357	2.90978e-08	2.8215e-07	1	0.996545768566494	RUNX1-RUNX1T1_T	0	0
ENSG00000287372.1		0.93568	0.0515212	0.11047	0.378787878787879	0.171848013816926	RUNX1-RUNX1T1_T	0	0
ENSG00000223592.2	FNDC3CP	0.93562	0.000121804	0.00059758	0.651515151515151	0.64594127806563	RUNX1-RUNX1T1_T	0	0
ENSG00000070731.11	ST6GALNAC2	0.93559	1.52992e-08	1.5475e-07	1	0.989637305699482	RUNX1-RUNX1T1_T	0	0
ENSG00000228484.3		0.93522	5.31921e-06	3.4919e-05	0.924242424242424	0.873920552677029	RUNX1-RUNX1T1_T	0	0
ENSG00000270141.3	TERC	0.93501	0.000231363	0.0010598	0.681818181818182	0.512953367875648	RUNX1-RUNX1T1_T	0	0
ENSG00000213726.5	RPS2P52	0.93489	2.15073e-09	2.4578e-08	1	0.987046632124352	RUNX1-RUNX1T1_T	0	0
ENSG00000093134.15	VNN3P	0.93487	1.95277e-05	0.0001142	0.96969696969697	0.988773747841105	RUNX1-RUNX1T1_T	0	0
ENSG00000215004.3	MESTP4	0.93486	0.00468175	0.014691	0.696969696969697	0.421416234887737	RUNX1-RUNX1T1_T	0	0
ENSG00000263643.1	MIR4515	0.9347	0.000650508	0.0026461	0.575757575757576	0.313471502590674	RUNX1-RUNX1T1_T	0	0
ENSG00000136732.16	GYPC	0.93349	9.66889e-10	1.1613e-08	1	1	RUNX1-RUNX1T1_T	0	0
ENSG00000223628.2		0.93345	0.000441777	0.0018844	0.909090909090909	0.696891191709845	RUNX1-RUNX1T1_T	0	0
ENSG00000206593.1	RNU6-47P	0.933	0.026892	0.064402	0.424242424242424	0.256476683937824	RUNX1-RUNX1T1_T	0	0
ENSG00000164299.7	SPZ1	0.93246	0.0865053	0.16726	0.454545454545455	0.198618307426598	RUNX1-RUNX1T1_T	0	1
ENSG00000279889.1		0.93211	0.0117082	0.032065	0.454545454545455	0.335060449050086	RUNX1-RUNX1T1_T	0	0
ENSG00000225514.1	MTND1P34	0.93166	0.0413351	0.092316	0.257575757575758	0.247841105354059	RUNX1-RUNX1T1_T	0	0
ENSG00000237686.7	SCIRT	0.9316	9.40609e-05	0.00047467	0.818181818181818	0.77979274611399	RUNX1-RUNX1T1_T	0	0
ENSG00000182156.10	ENPP7	0.93138	0.00012468	0.00061039	0.803030303030303	0.672711571675302	RUNX1-RUNX1T1_T	0	0
ENSG00000254521.7	SIGLEC12	0.93098	0.000118762	0.00058457	1	0.989637305699482	RUNX1-RUNX1T1_T	1	0
ENSG00000249061.1		0.93001	0.149678	0.25719	0.136363636363636	0.203799654576857	RUNX1-RUNX1T1_T	0	0
ENSG00000152413.15	HOMER1	0.92921	6.03217e-08	5.5703e-07	1	0.987910189982729	RUNX1-RUNX1T1_T	0	0
ENSG00000272197.2	RN7SL803P	0.92785	0.00109912	0.0041817	0.606060606060606	0.402417962003454	RUNX1-RUNX1T1_T	0	0
ENSG00000110076.19	NRXN2	0.92781	7.88068e-07	6.0546e-06	1	1	RUNX1-RUNX1T1_T	0	0
ENSG00000271983.1		0.92775	2.36938e-05	0.00013606	0.939393939393939	0.850604490500864	RUNX1-RUNX1T1_T	0	0
ENSG00000197415.12	VEPH1	0.92754	7.24094e-06	4.6331e-05	0.954545454545455	0.950777202072539	RUNX1-RUNX1T1_T	0	0
ENSG00000172508.10	CARNS1	0.92708	2.7785e-15	6.3672e-14	1	0.999136442141623	RUNX1-RUNX1T1_T	0	0
ENSG00000263535.2	AK4P1	0.9264	6.09073e-12	9.5424e-11	1	0.940414507772021	RUNX1-RUNX1T1_T	0	0
ENSG00000214128.11	TMEM213	0.92633	0.000124255	0.00060858	0.878787878787879	0.68307426597582	RUNX1-RUNX1T1_T	0	0
ENSG00000212146.1	RNU6-910P	0.92622	0.100692	0.18866	0.242424242424242	0.163212435233161	RUNX1-RUNX1T1_T	0	0
ENSG00000164056.11	SPRY1	0.92596	1.60987e-06	1.1644e-05	1	1	RUNX1-RUNX1T1_T	0	0
ENSG00000136144.12	RCBTB1	0.92526	5.293e-37	6.9698e-35	1	1	RUNX1-RUNX1T1_T	0	0
ENSG00000240424.2		0.92476	0.0399192	0.08965	0.378787878787879	0.177029360967185	RUNX1-RUNX1T1_T	0	0
ENSG00000282989.1	PDCL3P2	0.9245	3.66471e-06	2.4865e-05	0.803030303030303	0.774611398963731	RUNX1-RUNX1T1_T	0	0
ENSG00000229792.1	LINC00399	0.92403	8.72154e-06	5.4909e-05	0.878787878787879	0.882556131260794	RUNX1-RUNX1T1_T	0	0
ENSG00000185885.16	IFITM1	0.92391	1.41961e-08	1.4447e-07	1	0.999136442141623	RUNX1-RUNX1T1_T	0	0
ENSG00000276169.1	MIR6871	0.92372	0.0507801	0.10913	0.363636363636364	0.167530224525043	RUNX1-RUNX1T1_T	0	0
ENSG00000242748.1	RPL23AP81	0.92328	7.19865e-06	4.6073e-05	0.833333333333333	0.719343696027634	RUNX1-RUNX1T1_T	0	0
ENSG00000101311.16	FERMT1	0.92321	0.00432532	0.013729	0.909090909090909	0.848877374784111	RUNX1-RUNX1T1_T	0	0
ENSG00000183722.9	LHFPL6	0.92315	4.13004e-06	2.775e-05	0.984848484848485	0.991364421416235	RUNX1-RUNX1T1_T	0	0
ENSG00000084710.14	EFR3B	0.92309	6.19898e-06	4.0177e-05	1	0.995682210708117	RUNX1-RUNX1T1_T	0	0
ENSG00000130706.13	ADRM1	0.92308	5.76592e-49	1.5707e-46	1	1	RUNX1-RUNX1T1_T	0	0
ENSG00000224796.1	RPL32P1	0.92264	8.73409e-07	6.6483e-06	1	0.992227979274611	RUNX1-RUNX1T1_T	0	0
ENSG00000271945.2		0.92262	0.022477	0.055512	0.46969696969697	0.369602763385147	RUNX1-RUNX1T1_T	0	0
ENSG00000249631.6		0.92241	0.116333	0.21145	0.378787878787879	0.2426597582038	RUNX1-RUNX1T1_T	0	0
ENSG00000198720.13	ANKRD13B	0.92188	2.46717e-14	5.1304e-13	1	1	RUNX1-RUNX1T1_T	0	0
ENSG00000168398.7	BDKRB2	0.92181	0.0171606	0.044341	0.363636363636364	0.513816925734024	RUNX1-RUNX1T1_T	0	0
ENSG00000095752.7	IL11	0.92171	0.000304316	0.0013554	0.96969696969697	0.954231433506045	RUNX1-RUNX1T1_T	0	0
ENSG00000248449.2	PCDHGB8P	0.92144	8.59597e-06	5.4228e-05	0.96969696969697	0.89119170984456	RUNX1-RUNX1T1_T	0	0
ENSG00000267605.7		0.92138	7.24355e-08	6.5994e-07	0.909090909090909	0.879965457685665	RUNX1-RUNX1T1_T	0	0
ENSG00000213081.3	ARPC1BP1	0.92103	2.77451e-06	1.9275e-05	0.939393939393939	0.778065630397237	RUNX1-RUNX1T1_T	0	0
ENSG00000267053.8		0.92059	7.83943e-08	7.0861e-07	0.939393939393939	0.897236614853195	RUNX1-RUNX1T1_T	0	0
ENSG00000231098.1		0.92047	0.0189424	0.048164	0.378787878787879	0.228842832469775	RUNX1-RUNX1T1_T	0	0
ENSG00000272783.1		0.92043	0.00375124	0.012135	0.636363636363636	0.349740932642487	RUNX1-RUNX1T1_T	0	0
ENSG00000222686.1	RNU4-72P	0.9204	0.0130059	0.035061	0.454545454545455	0.29447322970639	RUNX1-RUNX1T1_T	0	0
ENSG00000255159.1	DENND2B-AS1	0.92031	0.0926242	0.17659	0.439393939393939	0.200345423143351	RUNX1-RUNX1T1_T	0	0
ENSG00000102996.5	MMP15	0.91997	2.38981e-06	1.6817e-05	0.984848484848485	0.998272884283247	RUNX1-RUNX1T1_T	0	0
ENSG00000261211.1		0.91974	1.78347e-05	0.00010522	0.939393939393939	0.930915371329879	RUNX1-RUNX1T1_T	0	0
ENSG00000105808.18	RASA4	0.91892	1.57778e-20	6.0536e-19	1	1	RUNX1-RUNX1T1_T	0	0
ENSG00000182965.6	NPM1P14	0.91867	0.000113033	0.00055972	0.636363636363636	0.5	RUNX1-RUNX1T1_T	0	0
ENSG00000248475.5		0.91828	0.00896596	0.02557	0.439393939393939	0.322107081174439	RUNX1-RUNX1T1_T	0	0
ENSG00000231956.1	HNRNPA1P9	0.91821	5.87436e-06	3.8272e-05	0.848484848484849	0.799654576856649	RUNX1-RUNX1T1_T	0	0
ENSG00000224667.1		0.91812	0.0293766	0.069384	0.378787878787879	0.247841105354059	RUNX1-RUNX1T1_T	0	0
ENSG00000262118.1	MTCO1P28	0.91806	1.58228e-06	1.1466e-05	0.939393939393939	0.880829015544041	RUNX1-RUNX1T1_T	0	0
ENSG00000137501.17	SYTL2	0.91782	2.31066e-11	3.356e-10	1	1	RUNX1-RUNX1T1_T	0	0
ENSG00000232578.4		0.91733	1.43725e-07	1.2454e-06	0.818181818181818	0.90587219343696	RUNX1-RUNX1T1_T	0	0
ENSG00000149451.18	ADAM33	0.91666	0.000855505	0.0033645	0.878787878787879	0.759067357512953	RUNX1-RUNX1T1_T	0	0
ENSG00000285908.1		0.91662	4.32707e-06	2.894e-05	0.803030303030303	0.639896373056995	RUNX1-RUNX1T1_T	0	0
ENSG00000178248.11	FAM230I	0.91651	8.90038e-06	5.589e-05	0.954545454545455	0.810017271157167	RUNX1-RUNX1T1_T	0	0
ENSG00000232192.1	KIF26B-AS1	0.91609	0.00188616	0.0067088	0.53030303030303	0.46545768566494	RUNX1-RUNX1T1_T	0	0
ENSG00000237432.2	RPS7P12	0.91596	0.0120925	0.032981	0.545454545454545	0.246113989637306	RUNX1-RUNX1T1_T	0	0
ENSG00000233752.1	RPL21P36	0.91589	0.0371739	0.084477	0.545454545454545	0.264248704663212	RUNX1-RUNX1T1_T	0	0
ENSG00000252822.1		0.91585	0.00528886	0.01632	0.575757575757576	0.364421416234888	RUNX1-RUNX1T1_T	0	0
ENSG00000226003.2	PPIAP37	0.91558	3.53867e-09	3.9266e-08	0.954545454545455	0.915371329879102	RUNX1-RUNX1T1_T	0	0
ENSG00000250602.6		0.91521	2.94973e-08	2.8564e-07	0.984848484848485	0.916234887737478	RUNX1-RUNX1T1_T	0	0
ENSG00000151882.11	CCL28	0.91516	3.77787e-10	4.7867e-09	1	1	RUNX1-RUNX1T1_T	0	0
ENSG00000241088.2	RPL17P44	0.91488	0.0100831	0.028248	0.575757575757576	0.402417962003454	RUNX1-RUNX1T1_T	0	0
ENSG00000142609.18	CFAP74	0.91482	0.000163731	0.00077917	0.893939393939394	0.865284974093264	RUNX1-RUNX1T1_T	0	0
ENSG00000230299.1	SNRPEP11	0.91458	0.000202413	0.00094136	0.757575757575758	0.561312607944732	RUNX1-RUNX1T1_T	0	0
ENSG00000282317.1		0.91437	5.02861e-05	0.00026897	0.666666666666667	0.525043177892919	RUNX1-RUNX1T1_T	0	0
ENSG00000167646.14	DNAAF3	0.9143	1.52684e-06	1.1108e-05	0.96969696969697	0.927461139896373	RUNX1-RUNX1T1_T	0	0
ENSG00000262155.2	LINC02175	0.91407	4.52968e-14	9.1276e-13	1	1	RUNX1-RUNX1T1_T	0	0
ENSG00000264540.2	RN7SL405P	0.91394	0.000802576	0.0031827	0.696969696969697	0.741796200345423	RUNX1-RUNX1T1_T	0	0
ENSG00000225637.1		0.91377	0.00265602	0.009016	0.666666666666667	0.531088082901554	RUNX1-RUNX1T1_T	0	0
ENSG00000119411.11	BSPRY	0.91376	4.90098e-13	8.8161e-12	1	1	RUNX1-RUNX1T1_T	0	0
ENSG00000121053.6	EPX	0.91334	0.000201412	0.000937	1	1	RUNX1-RUNX1T1_T	1	0
ENSG00000236965.4	OR52N3P	0.91312	0.000621116	0.0025432	0.818181818181818	0.659758203799655	RUNX1-RUNX1T1_T	0	0
ENSG00000108381.11	ASPA	0.9125	0.000245708	0.0011173	0.863636363636364	0.793609671848014	RUNX1-RUNX1T1_T	0	0
ENSG00000272371.1		0.91246	1.02796e-07	9.1122e-07	0.878787878787879	0.761658031088083	RUNX1-RUNX1T1_T	0	0
ENSG00000231788.4	RPL31P50	0.91244	0.00201556	0.0071116	0.545454545454545	0.36873920552677	RUNX1-RUNX1T1_T	0	0
ENSG00000279825.1		0.91204	7.7423e-13	1.3617e-11	0.984848484848485	0.992227979274611	RUNX1-RUNX1T1_T	0	0
ENSG00000272595.2	OR10AH1P	0.91183	0.000227809	0.001046	0.924242424242424	0.763385146804836	RUNX1-RUNX1T1_T	0	0
ENSG00000178342.4	KCNG2	0.91177	2.62395e-08	2.5695e-07	0.984848484848485	0.995682210708117	RUNX1-RUNX1T1_T	0	0
ENSG00000204764.14	RANBP17	0.91098	1.93516e-05	0.00011326	1	0.938687392055268	RUNX1-RUNX1T1_T	0	0
ENSG00000281106.4	TMEM272	0.91096	2.40081e-05	0.00013776	0.939393939393939	0.951640759930915	RUNX1-RUNX1T1_T	0	0
ENSG00000201041.1	RNA5SP242	0.91058	0.0931725	0.17736	0.257575757575758	0.167530224525043	RUNX1-RUNX1T1_T	0	0
ENSG00000273606.1	MIR6776	0.91039	0.00136375	0.0050549	0.651515151515151	0.320379965457686	RUNX1-RUNX1T1_T	0	0
ENSG00000147799.11	ARHGAP39	0.91033	7.80653e-06	4.9636e-05	0.954545454545455	0.974956822107081	RUNX1-RUNX1T1_T	0	0
ENSG00000186047.10	DLEU7	0.91029	6.77346e-07	5.2691e-06	1	0.974956822107081	RUNX1-RUNX1T1_T	0	0
ENSG00000172116.23	CD8B	0.90977	1.49484e-07	1.2902e-06	1	1	RUNX1-RUNX1T1_T	0	0
ENSG00000250929.2	LINC01181	0.90948	0.00170655	0.0061498	0.636363636363636	0.404145077720207	RUNX1-RUNX1T1_T	0	0
ENSG00000115607.9	IL18RAP	0.90946	1.41684e-06	1.0374e-05	1	0.996545768566494	RUNX1-RUNX1T1_T	0	0
ENSG00000248791.1		0.9093	3.38553e-05	0.00018814	0.909090909090909	0.848877374784111	RUNX1-RUNX1T1_T	0	0
ENSG00000129951.19	PLPPR3	0.90876	1.38372e-09	1.6243e-08	1	1	RUNX1-RUNX1T1_T	0	0
ENSG00000287434.1		0.90853	3.71815e-05	0.00020503	0.833333333333333	0.684801381692573	RUNX1-RUNX1T1_T	0	0
ENSG00000267577.1	DNAAF3-AS1	0.90839	0.0160718	0.041944	0.439393939393939	0.267702936096718	RUNX1-RUNX1T1_T	0	0
ENSG00000197249.14	SERPINA1	0.90831	1.19329e-05	7.3121e-05	1	0.999136442141623	RUNX1-RUNX1T1_T	1	0
ENSG00000288234.1		0.9083	8.40781e-07	6.419e-06	0.924242424242424	0.841968911917098	RUNX1-RUNX1T1_T	0	0
ENSG00000140481.15	CCDC33	0.90822	0.00338945	0.011124	0.590909090909091	0.463730569948187	RUNX1-RUNX1T1_T	0	0
ENSG00000116299.17	ELAPOR1	0.90806	3.55415e-09	3.9418e-08	1	1	RUNX1-RUNX1T1_T	0	0
ENSG00000254911.3	SCARNA9	0.90795	7.93653e-10	9.6438e-09	1	0.994818652849741	RUNX1-RUNX1T1_T	0	0
ENSG00000277496.1	SLCO4A1-AS2	0.90778	9.66646e-09	1.0063e-07	1	0.993955094991364	RUNX1-RUNX1T1_T	0	0
ENSG00000248550.4	OTX2-AS1	0.90766	0.121965	0.21946	0.257575757575758	0.171848013816926	RUNX1-RUNX1T1_T	0	0
ENSG00000101292.8	PROKR2	0.90721	0.00344946	0.011292	0.742424242424242	0.694300518134715	RUNX1-RUNX1T1_T	0	0
ENSG00000196139.14	AKR1C3	0.9072	1.65969e-10	2.1894e-09	1	1	RUNX1-RUNX1T1_T	0	0
ENSG00000092850.12	TEKT2	0.90687	8.77743e-11	1.1959e-09	1	0.999136442141623	RUNX1-RUNX1T1_T	0	0
ENSG00000262503.1		0.90672	3.97971e-05	0.00021808	0.924242424242424	0.89119170984456	RUNX1-RUNX1T1_T	0	0
ENSG00000189420.8	ZFP92	0.90667	3.42558e-10	4.3619e-09	1	0.999136442141623	RUNX1-RUNX1T1_T	0	1
ENSG00000236365.1	EIF3MP1	0.90641	0.00575645	0.017558	0.46969696969697	0.265112262521589	RUNX1-RUNX1T1_T	0	0
ENSG00000284095.1		0.90596	5.8944e-08	5.4523e-07	1	0.964594127806563	RUNX1-RUNX1T1_T	0	0
ENSG00000185897.7	FFAR3	0.9058	0.000252888	0.0011469	0.863636363636364	0.841968911917098	RUNX1-RUNX1T1_T	0	0
ENSG00000056972.20	TRAF3IP2	0.90577	1.51504e-31	1.411e-29	1	1	RUNX1-RUNX1T1_T	0	0
ENSG00000246695.8	RASSF8-AS1	0.90518	1.54688e-06	1.1239e-05	1	0.989637305699482	RUNX1-RUNX1T1_T	0	0
ENSG00000099998.18	GGT5	0.90507	4.33654e-06	2.8994e-05	1	0.998272884283247	RUNX1-RUNX1T1_T	1	0
ENSG00000141096.6	DPEP3	0.90504	0.000804722	0.0031898	0.984848484848485	0.99740932642487	RUNX1-RUNX1T1_T	0	0
ENSG00000233153.6	UBE2E2-DT	0.90494	0.000390403	0.0016888	0.727272727272727	0.526770293609672	RUNX1-RUNX1T1_T	0	0
ENSG00000250548.7	LINC01303	0.90488	9.84336e-09	1.0235e-07	0.984848484848485	0.987910189982729	RUNX1-RUNX1T1_T	0	0
ENSG00000251972.1	RNU6-123P	0.90483	0.0573582	0.12047	0.303030303030303	0.311744386873921	RUNX1-RUNX1T1_T	0	0
ENSG00000135916.16	ITM2C	0.90482	3.86718e-13	7.0231e-12	1	1	RUNX1-RUNX1T1_T	0	0
ENSG00000223638.3	RFPL4A	0.90476	0.0887157	0.1706	0.575757575757576	0.444732297063903	RUNX1-RUNX1T1_T	0	0
ENSG00000174123.11	TLR10	0.90457	1.22821e-07	1.0769e-06	1	0.998272884283247	RUNX1-RUNX1T1_T	0	0
ENSG00000101440.9	ASIP	0.90442	9.40591e-10	1.1316e-08	0.984848484848485	0.949913644214162	RUNX1-RUNX1T1_T	0	0
ENSG00000124343.14	XG	0.90428	5.77982e-05	0.00030491	0.96969696969697	0.92832469775475	RUNX1-RUNX1T1_T	0	0
ENSG00000259369.1		0.90421	0.00118736	0.0044761	0.757575757575758	0.516407599309154	RUNX1-RUNX1T1_T	0	0
ENSG00000137809.17	ITGA11	0.90335	1.57076e-09	1.8306e-08	1	0.994818652849741	RUNX1-RUNX1T1_T	1	0
ENSG00000235387.5	SPAAR	0.90332	0.00443456	0.014026	0.575757575757576	0.46027633851468	RUNX1-RUNX1T1_T	0	0
ENSG00000259985.1		0.90302	3.10532e-13	5.7061e-12	1	0.992227979274611	RUNX1-RUNX1T1_T	0	0
ENSG00000269652.1		0.90294	0.025834	0.062327	0.454545454545455	0.289291882556131	RUNX1-RUNX1T1_T	0	0
ENSG00000175920.18	DOK7	0.90225	1.40866e-08	1.4343e-07	1	0.987910189982729	RUNX1-RUNX1T1_T	0	0
ENSG00000242048.3	PRKAG2-AS2	0.90178	3.31559e-06	2.2712e-05	0.96969696969697	0.930915371329879	RUNX1-RUNX1T1_T	0	0
ENSG00000286671.1		0.901	0.0132034	0.035497	0.424242424242424	0.272884283246978	RUNX1-RUNX1T1_T	0	0
ENSG00000230333.6		0.90098	6.41951e-05	0.00033606	0.878787878787879	0.872193436960276	RUNX1-RUNX1T1_T	0	0
ENSG00000078114.19	NEBL	0.9007	0.00772274	0.022536	0.939393939393939	0.902417962003454	RUNX1-RUNX1T1_T	0	0
ENSG00000287400.1		0.90048	0.000341835	0.0015019	0.939393939393939	0.724525043177893	RUNX1-RUNX1T1_T	0	0
ENSG00000171860.5	C3AR1	0.90011	2.91899e-08	2.8292e-07	1	1	RUNX1-RUNX1T1_T	0	0
ENSG00000139835.14	GRTP1	0.90004	8.24781e-15	1.8092e-13	1	0.99740932642487	RUNX1-RUNX1T1_T	0	0
ENSG00000265702.2		0.89954	0.000142369	0.00068825	0.727272727272727	0.596718480138169	RUNX1-RUNX1T1_T	0	0
ENSG00000229384.2	HMGB1P16	0.89942	0.00889993	0.02542	0.515151515151515	0.281519861830743	RUNX1-RUNX1T1_T	0	0
ENSG00000279431.1		0.89903	1.57622e-06	1.1424e-05	0.878787878787879	0.873056994818653	RUNX1-RUNX1T1_T	0	0
ENSG00000234844.1	CDC42P2	0.89863	4.02009e-05	0.00022007	0.803030303030303	0.616580310880829	RUNX1-RUNX1T1_T	0	0
ENSG00000231305.4	IFT122P3	0.89815	4.21455e-20	1.57e-18	1	0.99740932642487	RUNX1-RUNX1T1_T	0	0
ENSG00000257327.1		0.89793	0.00647731	0.019403	0.545454545454545	0.291018998272884	RUNX1-RUNX1T1_T	0	0
ENSG00000090971.5	NAT14	0.89785	1.32721e-24	7.195e-23	1	1	RUNX1-RUNX1T1_T	0	0
ENSG00000285712.1		0.89725	0.000165788	0.00078784	0.696969696969697	0.572538860103627	RUNX1-RUNX1T1_T	0	0
ENSG00000256482.1		0.89705	6.34426e-05	0.00033244	0.803030303030303	0.677029360967185	RUNX1-RUNX1T1_T	0	0
ENSG00000206028.1		0.89691	6.18669e-05	0.00032473	0.681818181818182	0.533678756476684	RUNX1-RUNX1T1_T	0	0
ENSG00000124225.16	PMEPA1	0.89689	6.00412e-07	4.7127e-06	1	0.992227979274611	RUNX1-RUNX1T1_T	1	0
ENSG00000220517.2	ASS1P1	0.8966	2.11645e-11	3.0873e-10	1	0.998272884283247	RUNX1-RUNX1T1_T	0	0
ENSG00000234816.2	H2AC5P	0.89657	0.00027348	0.0012297	0.803030303030303	0.807426597582038	RUNX1-RUNX1T1_T	0	0
ENSG00000115109.14	EPB41L5	0.89629	8.06634e-09	8.4779e-08	1	0.99740932642487	RUNX1-RUNX1T1_T	0	0
ENSG00000229682.1		0.89622	0.0255398	0.06173	0.439393939393939	0.195164075993092	RUNX1-RUNX1T1_T	0	0
ENSG00000235573.2		0.89563	0.0240729	0.058715	0.454545454545455	0.232297063903282	RUNX1-RUNX1T1_T	0	0
ENSG00000138669.9	PRKG2	0.89552	0.00026141	0.0011811	0.984848484848485	0.968911917098446	RUNX1-RUNX1T1_T	0	0
ENSG00000196353.11	CPNE4	0.89549	0.000201315	0.00093695	0.939393939393939	0.848877374784111	RUNX1-RUNX1T1_T	0	0
ENSG00000273442.1		0.8951	0.0638309	0.13128	0.333333333333333	0.321243523316062	RUNX1-RUNX1T1_T	0	0
ENSG00000196301.3	HLA-DRB9	0.89508	1.44915e-05	8.7217e-05	0.924242424242424	0.747841105354059	RUNX1-RUNX1T1_T	0	0
ENSG00000224545.1	RPL31P36	0.89492	0.000226841	0.0010425	0.636363636363636	0.506044905008636	RUNX1-RUNX1T1_T	0	0
ENSG00000196247.11	ZNF107	0.89465	1.0251e-25	6.1969e-24	1	1	RUNX1-RUNX1T1_T	0	1
ENSG00000101638.14	ST8SIA5	0.89436	7.90326e-05	0.0004054	0.954545454545455	0.910189982728843	RUNX1-RUNX1T1_T	0	0
ENSG00000255366.1		0.89435	0.0113898	0.031344	0.803030303030303	0.449050086355786	RUNX1-RUNX1T1_T	0	0
ENSG00000286205.1		0.89408	2.76681e-08	2.6966e-07	0.924242424242424	0.893782383419689	RUNX1-RUNX1T1_T	0	0
ENSG00000176531.10	PHLDB3	0.89369	1.13093e-25	6.8178e-24	1	1	RUNX1-RUNX1T1_T	0	0
ENSG00000143546.10	S100A8	0.89342	3.4985e-05	0.00019383	1	1	RUNX1-RUNX1T1_T	0	1
ENSG00000167994.13	RAB3IL1	0.89269	7.86086e-05	0.00040342	1	0.986183074265976	RUNX1-RUNX1T1_T	0	0
ENSG00000279741.1		0.8922	0.00310464	0.010311	0.590909090909091	0.593264248704663	RUNX1-RUNX1T1_T	0	0
ENSG00000179344.16	HLA-DQB1	0.892	4.7757e-06	3.1625e-05	1	1	RUNX1-RUNX1T1_T	1	1
ENSG00000174599.5	TRAM1L1	0.89165	0.0258503	0.062363	0.545454545454545	0.42314335060449	RUNX1-RUNX1T1_T	0	0
ENSG00000019991.18	HGF	0.89107	9.54438e-07	7.206e-06	1	1	RUNX1-RUNX1T1_T	0	0
ENSG00000250672.1		0.89068	5.72004e-05	0.00030198	0.757575757575758	0.483592400690846	RUNX1-RUNX1T1_T	0	0
ENSG00000121753.12	ADGRB2	0.89066	4.98527e-08	4.6698e-07	1	0.989637305699482	RUNX1-RUNX1T1_T	0	0
ENSG00000158639.13	PAGE5	0.8904	0.0633797	0.13056	0.318181818181818	0.292746113989637	RUNX1-RUNX1T1_T	0	0
ENSG00000199424.1		0.89035	0.0378017	0.085628	0.333333333333333	0.210708117443869	RUNX1-RUNX1T1_T	0	0
ENSG00000235445.1		0.89033	0.00011335	0.00056103	0.863636363636364	0.663212435233161	RUNX1-RUNX1T1_T	0	0
ENSG00000250781.2		0.88987	0.0136685	0.036597	0.484848484848485	0.329015544041451	RUNX1-RUNX1T1_T	0	0
ENSG00000166503.9	HDGFL3	0.88966	4.22052e-08	3.9982e-07	1	1	RUNX1-RUNX1T1_T	0	0
ENSG00000213940.4	RPL13AP13	0.88947	0.000471172	0.0019905	0.742424242424242	0.357512953367876	RUNX1-RUNX1T1_T	0	0
ENSG00000162817.7	C1orf115	0.88938	4.69657e-06	3.1186e-05	0.939393939393939	0.975820379965458	RUNX1-RUNX1T1_T	0	0
ENSG00000227625.2		0.88869	0.0251408	0.060918	0.454545454545455	0.206390328151986	RUNX1-RUNX1T1_T	0	0
ENSG00000252783.1	RNU6-835P	0.8886	0.0487728	0.1056	0.378787878787879	0.215889464594128	RUNX1-RUNX1T1_T	0	0
ENSG00000240704.1	KLF7P1	0.88799	0.00131982	0.0049142	0.560606060606061	0.441278065630397	RUNX1-RUNX1T1_T	0	0
ENSG00000239462.1		0.88761	0.00493102	0.01538	0.424242424242424	0.318652849740933	RUNX1-RUNX1T1_T	0	0
ENSG00000222869.1	RNU6-565P	0.88716	0.00113253	0.0042931	0.712121212121212	0.558721934369603	RUNX1-RUNX1T1_T	0	0
ENSG00000285844.2	KCNQ5-DT	0.88589	9.17772e-09	9.5836e-08	1	0.956822107081174	RUNX1-RUNX1T1_T	0	0
ENSG00000206549.13		0.88554	0.00059905	0.002463	0.681818181818182	0.474956822107081	RUNX1-RUNX1T1_T	0	0
ENSG00000233695.2	GAS6-AS1	0.88551	7.61112e-09	8.0238e-08	1	1	RUNX1-RUNX1T1_T	0	0
ENSG00000197301.7	HMGA2-AS1	0.8852	0.000261519	0.0011814	0.954545454545455	0.920552677029361	RUNX1-RUNX1T1_T	0	0
ENSG00000231913.1	RARRES2P3	0.88476	0.108732	0.2004	0.333333333333333	0.162348877374784	RUNX1-RUNX1T1_T	0	0
ENSG00000250927.1	MESTP3	0.88463	0.000418622	0.0017964	0.787878787878788	0.568221070811744	RUNX1-RUNX1T1_T	0	0
ENSG00000250076.1	MAPRE1P2	0.88428	0.000105937	0.00052764	0.833333333333333	0.734024179620035	RUNX1-RUNX1T1_T	0	0
ENSG00000207069.1		0.88423	0.0539153	0.11466	0.257575757575758	0.231433506044905	RUNX1-RUNX1T1_T	0	0
ENSG00000258774.1	NANOGP7	0.88413	0.00769728	0.022474	0.439393939393939	0.320379965457686	RUNX1-RUNX1T1_T	0	0
ENSG00000182256.13	GABRG3	0.88403	0.0608049	0.12628	0.333333333333333	0.214162348877375	RUNX1-RUNX1T1_T	0	0
ENSG00000272431.1	ZNF454-DT	0.88396	0.00295509	0.0098721	0.424242424242424	0.329879101899827	RUNX1-RUNX1T1_T	0	0
ENSG00000248752.3		0.88378	0.00107192	0.0040954	0.848484848484849	0.484455958549223	RUNX1-RUNX1T1_T	0	0
ENSG00000135409.11	AMHR2	0.88366	0.000152691	0.00073247	0.909090909090909	0.879101899827288	RUNX1-RUNX1T1_T	0	0
ENSG00000285980.2		0.88335	0.0661566	0.13517	0.257575757575758	0.269430051813472	RUNX1-RUNX1T1_T	0	0
ENSG00000263177.1	MTND1P8	0.88306	6.82057e-06	4.3886e-05	0.909090909090909	0.841968911917098	RUNX1-RUNX1T1_T	0	0
ENSG00000180525.13	DIP2C-AS1	0.88246	0.017534	0.045133	0.53030303030303	0.357512953367876	RUNX1-RUNX1T1_T	0	0
ENSG00000205592.15	MUC19	0.88218	3.97031e-05	0.00021762	1	0.986183074265976	RUNX1-RUNX1T1_T	0	0
ENSG00000287599.1		0.88209	0.000102799	0.00051424	0.803030303030303	0.584628670120898	RUNX1-RUNX1T1_T	0	0
ENSG00000283378.1	CNTNAP3C	0.88205	0.0134541	0.036096	0.5	0.567357512953368	RUNX1-RUNX1T1_T	0	0
ENSG00000280381.1		0.88163	1.13153e-06	8.4219e-06	1	0.937823834196891	RUNX1-RUNX1T1_T	0	0
ENSG00000118113.12	MMP8	0.88139	0.00305519	0.010167	0.954545454545455	0.987910189982729	RUNX1-RUNX1T1_T	0	0
ENSG00000277531.2	PNMA8C	0.88126	0.000937176	0.0036442	0.742424242424242	0.632987910189983	RUNX1-RUNX1T1_T	0	0
ENSG00000206702.1	RNU1-11P	0.88091	0.0482392	0.10468	0.575757575757576	0.39119170984456	RUNX1-RUNX1T1_T	0	0
ENSG00000255836.1		0.88075	7.41454e-05	0.00038281	0.984848484848485	0.967184801381693	RUNX1-RUNX1T1_T	0	0
ENSG00000270990.1		0.88073	0.00441127	0.013964	0.484848484848485	0.413644214162349	RUNX1-RUNX1T1_T	0	0
ENSG00000105655.19	ISYNA1	0.88051	1.32963e-15	3.1428e-14	1	1	RUNX1-RUNX1T1_T	0	0
ENSG00000174502.19	SLC26A9	0.8801	0.00188767	0.0067127	0.803030303030303	0.772020725388601	RUNX1-RUNX1T1_T	0	0
ENSG00000166770.11	ZNF667-AS1	0.88007	7.17592e-06	4.5941e-05	0.96969696969697	0.988773747841105	RUNX1-RUNX1T1_T	0	0
ENSG00000105854.13	PON2	0.87991	1.5943e-07	1.3698e-06	1	0.998272884283247	RUNX1-RUNX1T1_T	1	0
ENSG00000237636.3	ANKRD26P3	0.87922	0.074399	0.14827	0.757575757575758	0.57167530224525	RUNX1-RUNX1T1_T	0	0
ENSG00000106571.15	GLI3	0.87913	0.000270182	0.0012162	0.96969696969697	0.933506044905009	RUNX1-RUNX1T1_T	0	1
ENSG00000244756.1		0.87895	0.00248305	0.008513	0.651515151515151	0.548359240069085	RUNX1-RUNX1T1_T	0	0
ENSG00000273802.2	H2BC8	0.87884	0.000106	0.00052783	1	1	RUNX1-RUNX1T1_T	0	0
ENSG00000216588.9	IGSF23	0.87867	0.00188972	0.0067181	0.712121212121212	0.592400690846287	RUNX1-RUNX1T1_T	0	0
ENSG00000269662.1	BNIP3P39	0.87836	0.00250445	0.008573	0.803030303030303	0.543177892918826	RUNX1-RUNX1T1_T	0	0
ENSG00000267082.1		0.8779	2.13473e-07	1.8e-06	0.984848484848485	0.919689119170985	RUNX1-RUNX1T1_T	0	0
ENSG00000259475.1	SYNM-AS1	0.87747	7.51984e-06	4.7974e-05	0.909090909090909	0.821243523316062	RUNX1-RUNX1T1_T	0	0
ENSG00000231461.1	HLA-DPA2	0.87721	0.000312476	0.0013879	0.878787878787879	0.74006908462867	RUNX1-RUNX1T1_T	0	0
ENSG00000271196.1		0.87657	0.0518955	0.11113	0.272727272727273	0.207253886010363	RUNX1-RUNX1T1_T	0	0
ENSG00000283314.1	LINC02357	0.87637	0.0583798	0.12218	0.318181818181818	0.20552677029361	RUNX1-RUNX1T1_T	0	0
ENSG00000269896.2		0.87627	9.44009e-14	1.8328e-12	0.984848484848485	0.999136442141623	RUNX1-RUNX1T1_T	0	0
ENSG00000255410.2		0.87592	2.14603e-06	1.5246e-05	0.939393939393939	0.893782383419689	RUNX1-RUNX1T1_T	0	0
ENSG00000232678.2	SPTLC1P4	0.87588	0.00345141	0.011295	0.454545454545455	0.310017271157168	RUNX1-RUNX1T1_T	0	0
ENSG00000166917.11	MIR202HG	0.87587	0.00291959	0.0097729	0.727272727272727	0.51727115716753	RUNX1-RUNX1T1_T	0	0
ENSG00000135220.11	UGT2A3	0.87534	0.0593738	0.12386	0.484848484848485	0.260794473229706	RUNX1-RUNX1T1_T	0	0
ENSG00000260509.2		0.87482	4.79924e-08	4.5072e-07	0.954545454545455	0.866148531951641	RUNX1-RUNX1T1_T	0	0
ENSG00000223721.3	UQCRFS1P2	0.87446	0.00516717	0.016002	0.515151515151515	0.376511226252159	RUNX1-RUNX1T1_T	0	0
ENSG00000253398.1		0.87442	0.0101671	0.028463	0.696969696969697	0.537996545768566	RUNX1-RUNX1T1_T	0	0
ENSG00000162456.10	KNCN	0.87408	0.00579521	0.017639	0.560606060606061	0.364421416234888	RUNX1-RUNX1T1_T	0	0
ENSG00000259459.6	LINC02568	0.87396	0.0789025	0.15545	0.318181818181818	0.177029360967185	RUNX1-RUNX1T1_T	0	0
ENSG00000134594.5	RAB33A	0.87379	6.66909e-10	8.1904e-09	1	0.999136442141623	RUNX1-RUNX1T1_T	0	0
ENSG00000122223.13	CD244	0.87377	5.59468e-19	1.8729e-17	1	1	RUNX1-RUNX1T1_T	1	0
ENSG00000188613.7	NANOS1	0.87334	9.37748e-09	9.7782e-08	1	0.990500863557858	RUNX1-RUNX1T1_T	0	0
ENSG00000196639.7	HRH1	0.87328	3.00621e-05	0.00016919	1	0.913644214162349	RUNX1-RUNX1T1_T	0	0
ENSG00000213587.3		0.87305	0.0208486	0.052141	0.484848484848485	0.327288428324698	RUNX1-RUNX1T1_T	0	0
ENSG00000128564.7	VGF	0.87295	0.000635864	0.002594	0.893939393939394	0.810880829015544	RUNX1-RUNX1T1_T	0	0
ENSG00000272701.3	MESTIT1	0.87294	6.82175e-06	4.3887e-05	0.939393939393939	0.904145077720207	RUNX1-RUNX1T1_T	0	0
ENSG00000282499.1	TRBV25-1	0.87286	2.25352e-06	1.5935e-05	1	0.880829015544041	RUNX1-RUNX1T1_T	0	0
ENSG00000215568.9	GAB4	0.87243	0.0600753	0.12503	0.621212121212121	0.447322970639033	RUNX1-RUNX1T1_T	0	0
ENSG00000170667.15	RASA4B	0.87165	7.98915e-18	2.4031e-16	1	1	RUNX1-RUNX1T1_T	0	0
ENSG00000267220.1		0.87137	0.00139421	0.0051525	0.606060606060606	0.472366148531952	RUNX1-RUNX1T1_T	0	0
ENSG00000253989.2	IGHVIII-38-1	0.87062	0.0260968	0.062853	0.590909090909091	0.614853195164076	RUNX1-RUNX1T1_T	0	0
ENSG00000223722.3	IFITM3P2	0.87059	2.27007e-08	2.2451e-07	1	0.958549222797927	RUNX1-RUNX1T1_T	0	0
ENSG00000227907.1		0.87049	0.0012765	0.0047729	0.681818181818182	0.509499136442142	RUNX1-RUNX1T1_T	0	0
ENSG00000145526.12	CDH18	0.87025	0.0215686	0.053631	0.378787878787879	0.278929188255613	RUNX1-RUNX1T1_T	0	0
ENSG00000244593.1		0.87023	3.78573e-06	2.5638e-05	1	0.853195164075993	RUNX1-RUNX1T1_T	0	0
ENSG00000101405.3	OXT	0.86997	2.33526e-07	1.9585e-06	1	0.918825561312608	RUNX1-RUNX1T1_T	0	0
ENSG00000131126.19	TEX101	0.86996	0.00513346	0.015916	0.757575757575758	0.681347150259067	RUNX1-RUNX1T1_T	0	0
ENSG00000127954.13	STEAP4	0.86979	0.000369037	0.0016071	0.96969696969697	0.977547495682211	RUNX1-RUNX1T1_T	1	0
ENSG00000286116.1		0.86946	7.31441e-08	6.6543e-07	1	0.999136442141623	RUNX1-RUNX1T1_T	0	0
ENSG00000105641.4	SLC5A5	0.86837	3.29405e-06	2.2571e-05	1	0.991364421416235	RUNX1-RUNX1T1_T	0	0
ENSG00000221464.1	MIR1271	0.86836	0.000927572	0.0036117	0.606060606060606	0.420552677029361	RUNX1-RUNX1T1_T	0	0
ENSG00000177173.5	NAP1L4P1	0.86804	1.50425e-08	1.5226e-07	1	0.99740932642487	RUNX1-RUNX1T1_T	0	0
ENSG00000148426.13	PROSER2	0.86736	4.54611e-11	6.4022e-10	1	0.999136442141623	RUNX1-RUNX1T1_T	0	0
ENSG00000278969.1		0.86703	2.59948e-05	0.0001482	1	0.900690846286701	RUNX1-RUNX1T1_T	0	0
ENSG00000130701.4	RBBP8NL	0.86699	0.0203326	0.051102	0.515151515151515	0.393782383419689	RUNX1-RUNX1T1_T	0	0
ENSG00000283286.1		0.86663	0.00637553	0.019143	0.424242424242424	0.326424870466321	RUNX1-RUNX1T1_T	0	0
ENSG00000242061.1		0.86652	0.000482921	0.0020329	0.575757575757576	0.453367875647668	RUNX1-RUNX1T1_T	0	0
ENSG00000199953.1	RNA5SP443	0.86648	0.0573216	0.12043	0.363636363636364	0.309153713298791	RUNX1-RUNX1T1_T	0	0
ENSG00000165899.11	OTOGL	0.86565	0.011218	0.030946	0.681818181818182	0.535405872193437	RUNX1-RUNX1T1_T	0	0
ENSG00000253305.2	PCDHGB6	0.8654	1.13966e-05	7.014e-05	0.984848484848485	0.976683937823834	RUNX1-RUNX1T1_T	0	0
ENSG00000230408.3	BZW1-AS1	0.86527	0.00076054	0.0030356	0.818181818181818	0.782383419689119	RUNX1-RUNX1T1_T	0	0
ENSG00000201469.1	RNA5SP379	0.86515	1.97474e-05	0.00011533	0.803030303030303	0.6286701208981	RUNX1-RUNX1T1_T	0	0
ENSG00000225098.1	BCRP1	0.86502	0.000387093	0.0016766	0.681818181818182	0.486183074265976	RUNX1-RUNX1T1_T	0	0
ENSG00000135766.9	EGLN1	0.86487	1.5218e-14	3.2387e-13	1	1	RUNX1-RUNX1T1_T	0	1
ENSG00000286410.1		0.86435	1.9281e-05	0.00011294	0.984848484848485	0.882556131260794	RUNX1-RUNX1T1_T	0	0
ENSG00000254632.2		0.86413	0.00840995	0.024233	0.424242424242424	0.467184801381693	RUNX1-RUNX1T1_T	0	0
ENSG00000230191.1	IFITM3P4	0.8641	9.85684e-06	6.1297e-05	0.893939393939394	0.75993091537133	RUNX1-RUNX1T1_T	0	0
ENSG00000270857.1		0.86402	0.00209936	0.0073632	0.5	0.436960276338515	RUNX1-RUNX1T1_T	0	0
ENSG00000224085.3	RPL23AP41	0.864	0.0262113	0.063077	0.484848484848485	0.27720207253886	RUNX1-RUNX1T1_T	0	0
ENSG00000173705.9	SUSD5	0.86369	1.59462e-12	2.6939e-11	1	0.993955094991364	RUNX1-RUNX1T1_T	1	0
ENSG00000223445.1	RPL6P21	0.86346	0.0378704	0.085755	0.515151515151515	0.244386873920553	RUNX1-RUNX1T1_T	0	0
ENSG00000249851.1	RPS27AP18	0.86345	0.0841519	0.16356	0.257575757575758	0.190846286701209	RUNX1-RUNX1T1_T	0	0
ENSG00000229037.2	MRPL32P2	0.86329	0.000103069	0.0005153	0.787878787878788	0.490500863557858	RUNX1-RUNX1T1_T	0	0
ENSG00000287097.1		0.86323	0.00087131	0.0034189	0.727272727272727	0.673575129533679	RUNX1-RUNX1T1_T	0	0
ENSG00000240068.1	RPL21P42	0.86278	0.0821796	0.16056	0.53030303030303	0.288428324697755	RUNX1-RUNX1T1_T	0	0
ENSG00000179869.15	ABCA13	0.86277	0.000287219	0.001286	1	0.99740932642487	RUNX1-RUNX1T1_T	0	0
ENSG00000256039.2	LINC02446	0.86233	4.89536e-06	3.2314e-05	0.96969696969697	0.987910189982729	RUNX1-RUNX1T1_T	0	0
ENSG00000275630.1		0.86227	0.00203557	0.0071731	0.757575757575758	0.543177892918826	RUNX1-RUNX1T1_T	0	0
ENSG00000134369.15	NAV1	0.86187	2.72902e-08	2.664e-07	1	1	RUNX1-RUNX1T1_T	0	0
ENSG00000253953.3	PCDHGB4	0.86174	0.000145112	0.00070008	0.939393939393939	0.936960276338515	RUNX1-RUNX1T1_T	1	0
ENSG00000214560.4	RPL21P41	0.8615	0.0802971	0.15762	0.53030303030303	0.264248704663212	RUNX1-RUNX1T1_T	0	0
ENSG00000257817.2	TBX3-AS1	0.86123	0.00650994	0.019482	0.5	0.3713298791019	RUNX1-RUNX1T1_T	0	0
ENSG00000142089.16	IFITM3	0.86119	2.41714e-06	1.699e-05	1	1	RUNX1-RUNX1T1_T	0	0
ENSG00000272872.1		0.86108	0.100137	0.1878	0.46969696969697	0.38860103626943	RUNX1-RUNX1T1_T	0	0
ENSG00000259236.1	GOLGA8VP	0.86078	9.2796e-12	1.4157e-10	1	0.993955094991364	RUNX1-RUNX1T1_T	0	0
ENSG00000207047.2	SNORD51	0.86069	0.0400666	0.08992	0.409090909090909	0.247841105354059	RUNX1-RUNX1T1_T	0	0
ENSG00000203413.3	ACTBP6	0.86058	0.069856	0.14109	0.378787878787879	0.297927461139896	RUNX1-RUNX1T1_T	0	0
ENSG00000202474.1	RNA5SP283	0.86023	1.05424e-07	9.3299e-07	0.878787878787879	0.854922279792746	RUNX1-RUNX1T1_T	0	0
ENSG00000162654.9	GBP4	0.86004	7.29281e-09	7.7077e-08	1	1	RUNX1-RUNX1T1_T	0	0
ENSG00000214144.3		0.85976	7.61213e-09	8.0238e-08	1	0.98013816925734	RUNX1-RUNX1T1_T	0	0
ENSG00000188585.9	CLEC20A	0.85946	0.0185478	0.047337	0.545454545454545	0.555267702936097	RUNX1-RUNX1T1_T	0	0
ENSG00000286230.1		0.85863	2.76742e-06	1.9232e-05	0.909090909090909	0.943868739205527	RUNX1-RUNX1T1_T	0	0
ENSG00000176533.13	GNG7	0.85854	2.95599e-15	6.7526e-14	1	1	RUNX1-RUNX1T1_T	0	0
ENSG00000237452.3	MEIOSIN	0.85782	0.00199452	0.0070448	0.560606060606061	0.415371329879102	RUNX1-RUNX1T1_T	0	1
ENSG00000116771.6	AGMAT	0.85702	8.91774e-15	1.9493e-13	1	1	RUNX1-RUNX1T1_T	0	0
ENSG00000091106.19	NLRC4	0.85681	3.55821e-07	2.9005e-06	1	0.998272884283247	RUNX1-RUNX1T1_T	0	1
ENSG00000109758.9	HGFAC	0.85665	2.28488e-05	0.00013166	0.954545454545455	0.886873920552677	RUNX1-RUNX1T1_T	0	0
ENSG00000249510.1	RPL6P23	0.85653	0.102654	0.19168	0.303030303030303	0.158031088082902	RUNX1-RUNX1T1_T	0	0
ENSG00000136274.9	NACAD	0.85646	3.6943e-06	2.5061e-05	1	0.981865284974093	RUNX1-RUNX1T1_T	0	0
ENSG00000007038.11	PRSS21	0.85638	0.0111652	0.030818	0.984848484848485	0.96286701208981	RUNX1-RUNX1T1_T	0	0
ENSG00000274215.1		0.85628	1.35968e-07	1.1836e-06	0.984848484848485	0.910189982728843	RUNX1-RUNX1T1_T	0	0
ENSG00000162641.20	AKNAD1	0.85625	3.27329e-08	3.1453e-07	0.984848484848485	0.954231433506045	RUNX1-RUNX1T1_T	0	0
ENSG00000147872.10	PLIN2	0.85614	2.31462e-09	2.6341e-08	1	1	RUNX1-RUNX1T1_T	0	0
ENSG00000231322.5	RPL13AP17	0.85614	0.0345673	0.079607	0.363636363636364	0.237478411053541	RUNX1-RUNX1T1_T	0	0
ENSG00000279066.1	HEXD-IT1	0.85598	6.6758e-18	2.0206e-16	1	1	RUNX1-RUNX1T1_T	0	0
ENSG00000230104.1		0.85532	0.0142625	0.037942	0.409090909090909	0.251295336787565	RUNX1-RUNX1T1_T	0	0
ENSG00000246214.2	RETREG1-AS1	0.85499	0.000162898	0.00077568	0.924242424242424	0.844559585492228	RUNX1-RUNX1T1_T	0	0
ENSG00000137198.10	GMPR	0.85498	8.13348e-08	7.3336e-07	1	1	RUNX1-RUNX1T1_T	0	0
ENSG00000187867.10	PALM3	0.85462	7.179e-06	4.5954e-05	0.954545454545455	0.835924006908463	RUNX1-RUNX1T1_T	0	0
ENSG00000273557.1		0.85426	0.000296284	0.0013229	0.742424242424242	0.664075993091537	RUNX1-RUNX1T1_T	0	0
ENSG00000183798.5	EMILIN3	0.85398	0.0622758	0.12868	0.590909090909091	0.265112262521589	RUNX1-RUNX1T1_T	0	0
ENSG00000134755.17	DSC2	0.85373	0.0012009	0.0045212	1	0.986183074265976	RUNX1-RUNX1T1_T	1	0
ENSG00000132321.17	IQCA1	0.85366	0.00270467	0.0091469	0.803030303030303	0.594991364421416	RUNX1-RUNX1T1_T	0	0
ENSG00000166391.15	MOGAT2	0.85361	0.119009	0.21538	0.272727272727273	0.157167530224525	RUNX1-RUNX1T1_T	0	0
ENSG00000225603.3		0.85356	0.000529336	0.0022072	0.96969696969697	0.940414507772021	RUNX1-RUNX1T1_T	0	0
ENSG00000287782.1		0.85297	0.0300774	0.070778	0.409090909090909	0.232297063903282	RUNX1-RUNX1T1_T	0	0
ENSG00000137270.11	GCM1	0.85288	0.0001832	0.00086063	0.727272727272727	0.832469775474957	RUNX1-RUNX1T1_T	0	1
ENSG00000148498.16	PARD3	0.85286	0.000246953	0.0011224	1	0.987910189982729	RUNX1-RUNX1T1_T	0	0
ENSG00000256162.2	SMLR1	0.85258	0.00303572	0.010107	0.651515151515151	0.401554404145078	RUNX1-RUNX1T1_T	0	0
ENSG00000250114.1		0.85194	0.116818	0.21213	0.303030303030303	0.181347150259067	RUNX1-RUNX1T1_T	0	0
ENSG00000102984.15	ZNF821	0.85171	1.11723e-16	2.9801e-15	1	0.999136442141623	RUNX1-RUNX1T1_T	0	1
ENSG00000253102.1		0.85171	0.00867282	0.024886	0.454545454545455	0.345423143350604	RUNX1-RUNX1T1_T	0	0
ENSG00000257720.1	ILF2P2	0.85163	0.00102896	0.0039524	0.636363636363636	0.545768566493955	RUNX1-RUNX1T1_T	0	0
ENSG00000288542.1		0.85159	0.00884564	0.025288	0.636363636363636	0.509499136442142	RUNX1-RUNX1T1_T	0	0
ENSG00000249142.1	TMEM183AP2	0.85155	9.21922e-09	9.6246e-08	1	0.952504317789292	RUNX1-RUNX1T1_T	0	0
ENSG00000256045.3		0.85127	3.70028e-06	2.5098e-05	0.984848484848485	0.981865284974093	RUNX1-RUNX1T1_T	0	0
ENSG00000176956.13	LY6H	0.85108	0.0295865	0.069778	0.621212121212121	0.410189982728843	RUNX1-RUNX1T1_T	0	0
ENSG00000122641.11	INHBA	0.85079	0.000844046	0.0033269	1	0.99740932642487	RUNX1-RUNX1T1_T	0	0
ENSG00000188803.15	SHISA6	0.85062	0.0390008	0.087895	0.409090909090909	0.233160621761658	RUNX1-RUNX1T1_T	0	0
ENSG00000101204.18	CHRNA4	0.85036	0.011527	0.03166	0.5	0.454231433506045	RUNX1-RUNX1T1_T	0	0
ENSG00000256229.8	ZNF486	0.85008	1.39809e-07	1.2141e-06	1	0.99740932642487	RUNX1-RUNX1T1_T	0	1
ENSG00000280429.1		0.84983	0.0406423	0.091016	0.272727272727273	0.238341968911917	RUNX1-RUNX1T1_T	0	0
ENSG00000176753.5	PAK6-AS1	0.84978	5.23487e-08	4.8858e-07	0.96969696969697	0.906735751295337	RUNX1-RUNX1T1_T	0	0
ENSG00000227258.6	SMIM2-AS1	0.84966	1.93219e-05	0.00011312	0.924242424242424	0.92573402417962	RUNX1-RUNX1T1_T	0	0
ENSG00000240602.7	AADACP1	0.84958	0.00156779	0.0057088	0.863636363636364	0.772884283246978	RUNX1-RUNX1T1_T	0	0
ENSG00000255860.3		0.84935	0.0126309	0.034211	0.318181818181818	0.411053540587219	RUNX1-RUNX1T1_T	0	0
ENSG00000286689.1		0.84929	1.64042e-08	1.6524e-07	0.96969696969697	0.950777202072539	RUNX1-RUNX1T1_T	0	0
ENSG00000237290.2	LINC01343	0.84922	0.141847	0.24654	0.348484848484849	0.171848013816926	RUNX1-RUNX1T1_T	0	0
ENSG00000128833.13	MYO5C	0.84917	1.10666e-07	9.7582e-07	0.984848484848485	1	RUNX1-RUNX1T1_T	0	0
ENSG00000251497.2	PITPNM2-AS1	0.84903	0.000103803	0.00051843	0.939393939393939	0.803108808290155	RUNX1-RUNX1T1_T	0	0
ENSG00000243925.1	RPS24P18	0.84879	0.00622924	0.018774	0.651515151515151	0.38860103626943	RUNX1-RUNX1T1_T	0	0
ENSG00000223538.2		0.84876	0.00114398	0.0043313	0.666666666666667	0.367875647668394	RUNX1-RUNX1T1_T	0	0
ENSG00000137225.13	CAPN11	0.84862	1.46281e-07	1.2653e-06	1	1	RUNX1-RUNX1T1_T	0	0
ENSG00000256892.2		0.84851	0.0722136	0.14484	0.454545454545455	0.302245250431779	RUNX1-RUNX1T1_T	0	0
ENSG00000285454.1		0.84787	0.0122836	0.033416	0.681818181818182	0.555267702936097	RUNX1-RUNX1T1_T	0	0
ENSG00000206535.8	LNP1	0.84786	4.42894e-15	9.9608e-14	1	0.998272884283247	RUNX1-RUNX1T1_T	0	0
ENSG00000002586.20	CD99	0.84772	6.43578e-19	2.1364e-17	1	1	RUNX1-RUNX1T1_T	0	0
ENSG00000174885.13	NLRP6	0.84724	1.41888e-07	1.231e-06	1	0.998272884283247	RUNX1-RUNX1T1_T	0	0
ENSG00000219559.1		0.84667	7.50562e-05	0.00038704	0.924242424242424	0.845423143350605	RUNX1-RUNX1T1_T	0	0
ENSG00000232959.1		0.846	0.00105617	0.0040426	0.681818181818182	0.431778929188256	RUNX1-RUNX1T1_T	0	0
ENSG00000164821.5	DEFA4	0.84588	0.0126593	0.034273	0.939393939393939	0.950777202072539	RUNX1-RUNX1T1_T	0	0
ENSG00000202569.4	MIR146B	0.84577	0.0706685	0.1424	0.378787878787879	0.174438687392055	RUNX1-RUNX1T1_T	0	0
ENSG00000058091.17	CDK14	0.84574	6.38704e-10	7.8729e-09	1	1	RUNX1-RUNX1T1_T	0	0
ENSG00000237940.3	LINC01238	0.84544	8.72534e-10	1.0555e-08	1	1	RUNX1-RUNX1T1_T	0	0
ENSG00000276410.4	H2BC3	0.84544	0.00146931	0.0053972	0.909090909090909	0.901554404145078	RUNX1-RUNX1T1_T	0	0
ENSG00000179776.19	CDH5	0.84496	0.00207554	0.0072902	0.96969696969697	0.894645941278066	RUNX1-RUNX1T1_T	1	0
ENSG00000288002.1		0.84494	0.079833	0.15692	0.348484848484849	0.225388601036269	RUNX1-RUNX1T1_T	0	0
ENSG00000131885.17	KRT17P1	0.84491	0.000313345	0.0013909	0.954545454545455	0.870466321243523	RUNX1-RUNX1T1_T	0	0
ENSG00000100280.16	AP1B1	0.84459	1.15371e-43	2.2651e-41	1	1	RUNX1-RUNX1T1_T	0	0
ENSG00000241451.2	RPS27P22	0.84449	0.0863318	0.16699	0.439393939393939	0.183937823834197	RUNX1-RUNX1T1_T	0	0
ENSG00000186439.14	TRDN	0.84446	0.0324326	0.075477	0.666666666666667	0.412780656303972	RUNX1-RUNX1T1_T	0	0
ENSG00000271141.1		0.84441	0.0469802	0.10257	0.318181818181818	0.237478411053541	RUNX1-RUNX1T1_T	0	0
ENSG00000146839.19	ZAN	0.84435	0.00196111	0.0069438	0.954545454545455	0.79447322970639	RUNX1-RUNX1T1_T	0	0
ENSG00000269945.1		0.84393	0.0806597	0.15819	0.454545454545455	0.455958549222798	RUNX1-RUNX1T1_T	0	0
ENSG00000217557.1		0.84233	0.000601415	0.0024718	0.606060606060606	0.35405872193437	RUNX1-RUNX1T1_T	0	0
ENSG00000264050.1		0.84232	0.038538	0.087027	0.227272727272727	0.243523316062176	RUNX1-RUNX1T1_T	0	0
ENSG00000199855.1	RNU6-490P	0.84212	0.0613965	0.12724	0.272727272727273	0.25993091537133	RUNX1-RUNX1T1_T	0	0
ENSG00000218823.2	PAPOLB	0.84211	0.00110123	0.004188	0.818181818181818	0.606217616580311	RUNX1-RUNX1T1_T	0	0
ENSG00000132698.15	RAB25	0.84202	8.5624e-08	7.6869e-07	0.96969696969697	0.939550949913644	RUNX1-RUNX1T1_T	0	0
ENSG00000225661.7	RPL14P5	0.84177	0.000200117	0.00093167	0.848484848484849	0.699481865284974	RUNX1-RUNX1T1_T	0	0
ENSG00000082126.18	MPP4	0.84165	1.37226e-06	1.0066e-05	0.96969696969697	0.873920552677029	RUNX1-RUNX1T1_T	0	0
ENSG00000251483.2	LYPLA1P2	0.84126	0.00011407	0.00056415	0.803030303030303	0.546632124352332	RUNX1-RUNX1T1_T	0	0
ENSG00000230470.1		0.84078	0.000603655	0.0024801	0.863636363636364	0.714162348877375	RUNX1-RUNX1T1_T	0	0
ENSG00000242042.1	LINC01743	0.84054	0.0037265	0.012065	0.575757575757576	0.356649395509499	RUNX1-RUNX1T1_T	0	0
ENSG00000105929.16	ATP6V0A4	0.84051	0.0148474	0.03923	0.681818181818182	0.49740932642487	RUNX1-RUNX1T1_T	0	0
ENSG00000240521.1		0.84033	0.00397083	0.012733	0.803030303030303	0.675302245250432	RUNX1-RUNX1T1_T	0	0
ENSG00000283618.1		0.83984	0.0334119	0.077384	0.333333333333333	0.194300518134715	RUNX1-RUNX1T1_T	0	0
ENSG00000213117.4	MEMO1P2	0.8398	2.56551e-05	0.00014648	0.772727272727273	0.68307426597582	RUNX1-RUNX1T1_T	0	0
ENSG00000274420.1		0.83941	0.0610367	0.12663	0.287878787878788	0.214162348877375	RUNX1-RUNX1T1_T	0	0
ENSG00000260212.1		0.83931	0.00579806	0.017646	0.454545454545455	0.317789291882556	RUNX1-RUNX1T1_T	0	0
ENSG00000145708.11	CRHBP	0.83909	1.68399e-05	9.9984e-05	1	0.996545768566494	RUNX1-RUNX1T1_T	0	0
ENSG00000223863.1	LINC01805	0.83907	0.088735	0.17061	0.257575757575758	0.189119170984456	RUNX1-RUNX1T1_T	0	0
ENSG00000262202.4		0.83903	0.000175486	0.00082805	0.984848484848485	0.983592400690846	RUNX1-RUNX1T1_T	0	0
ENSG00000205832.7	C16orf96	0.83895	5.71783e-13	1.018e-11	1	0.99740932642487	RUNX1-RUNX1T1_T	0	0
ENSG00000260361.1		0.83879	5.20841e-10	6.5028e-09	0.96969696969697	0.993955094991364	RUNX1-RUNX1T1_T	0	0
ENSG00000274286.2	ADRA2B	0.83877	0.00400593	0.012834	0.984848484848485	0.878238341968912	RUNX1-RUNX1T1_T	0	0
ENSG00000170430.10	MGMT	0.83871	1.89009e-13	3.554e-12	1	0.999136442141623	RUNX1-RUNX1T1_T	0	1
ENSG00000269779.1		0.83794	0.0416893	0.092959	0.333333333333333	0.215025906735751	RUNX1-RUNX1T1_T	0	0
ENSG00000135519.8	KCNH3	0.83759	2.63118e-08	2.576e-07	1	0.999136442141623	RUNX1-RUNX1T1_T	0	0
ENSG00000185615.16	PDIA2	0.83691	2.13596e-05	0.00012385	0.96969696969697	0.943868739205527	RUNX1-RUNX1T1_T	0	0
ENSG00000159496.14	RGL4	0.83686	7.2607e-08	6.6123e-07	1	1	RUNX1-RUNX1T1_T	0	0
ENSG00000146090.16	RASGEF1C	0.8368	0.000383325	0.0016627	0.939393939393939	0.838514680483592	RUNX1-RUNX1T1_T	0	0
ENSG00000286042.1	LCAL1	0.83651	0.00798354	0.023195	0.53030303030303	0.386873920552677	RUNX1-RUNX1T1_T	0	0
ENSG00000258694.1	LINC02319	0.83647	0.00206225	0.0072513	0.742424242424242	0.478411053540587	RUNX1-RUNX1T1_T	0	0
ENSG00000152492.15	CCDC50	0.83642	9.42595e-06	5.8843e-05	1	1	RUNX1-RUNX1T1_T	0	0
ENSG00000254338.1	MAFA-AS1	0.83616	0.00605164	0.018316	0.636363636363636	0.505181347150259	RUNX1-RUNX1T1_T	0	0
ENSG00000244414.7	CFHR1	0.83585	0.084863	0.16466	0.348484848484849	0.207253886010363	RUNX1-RUNX1T1_T	0	0
ENSG00000277142.1	LINC00235	0.83581	1.05227e-11	1.592e-10	0.96969696969697	0.995682210708117	RUNX1-RUNX1T1_T	0	0
ENSG00000254644.1		0.83543	0.0491793	0.1063	0.424242424242424	0.186528497409326	RUNX1-RUNX1T1_T	0	0
ENSG00000242101.3	RN7SL416P	0.83434	0.128719	0.22873	0.166666666666667	0.201208981001727	RUNX1-RUNX1T1_T	0	0
ENSG00000117791.16	MTARC2	0.83409	0.000373978	0.0016264	0.909090909090909	0.981001727115717	RUNX1-RUNX1T1_T	0	0
ENSG00000117228.10	GBP1	0.83333	5.30809e-05	0.00028239	1	0.998272884283247	RUNX1-RUNX1T1_T	0	0
ENSG00000243916.1		0.83332	0.00645856	0.019362	0.727272727272727	0.490500863557858	RUNX1-RUNX1T1_T	0	0
ENSG00000185736.16	ADARB2	0.83317	0.000599391	0.0024642	1	0.940414507772021	RUNX1-RUNX1T1_T	0	0
ENSG00000107957.16	SH3PXD2A	0.833	4.95824e-11	6.9444e-10	1	1	RUNX1-RUNX1T1_T	0	0
ENSG00000182575.8	NXPH3	0.83223	0.000222511	0.0010248	0.96969696969697	0.919689119170985	RUNX1-RUNX1T1_T	0	0
ENSG00000253924.2		0.83217	0.00262752	0.008936	0.666666666666667	0.61139896373057	RUNX1-RUNX1T1_T	0	0
ENSG00000230573.1	LINC02639	0.83186	0.0829004	0.16171	0.287878787878788	0.199481865284974	RUNX1-RUNX1T1_T	0	0
ENSG00000251535.1		0.8318	9.69748e-06	6.0425e-05	0.939393939393939	0.761658031088083	RUNX1-RUNX1T1_T	0	0
ENSG00000170954.11	ZNF415	0.83157	5.97133e-06	3.8834e-05	1	0.984455958549223	RUNX1-RUNX1T1_T	0	1
ENSG00000248394.1	FOSL1P1	0.83092	0.00018124	0.00085234	0.863636363636364	0.732297063903282	RUNX1-RUNX1T1_T	0	0
ENSG00000182132.14	KCNIP1	0.8308	0.00349342	0.011407	0.939393939393939	0.745250431778929	RUNX1-RUNX1T1_T	0	0
ENSG00000117411.17	B4GALT2	0.83059	4.39879e-14	8.8803e-13	1	1	RUNX1-RUNX1T1_T	0	0
ENSG00000233643.2	LINC02625	0.83049	0.000455574	0.0019338	0.742424242424242	0.559585492227979	RUNX1-RUNX1T1_T	0	0
ENSG00000125522.3	NPBWR2	0.83041	0.00152339	0.005568	0.803030303030303	0.51986183074266	RUNX1-RUNX1T1_T	0	0
ENSG00000173517.10	PEAK1	0.83006	4.08672e-24	2.1358e-22	1	1	RUNX1-RUNX1T1_T	0	0
ENSG00000183607.10	GKN2	0.82968	0.0184192	0.047056	0.545454545454545	0.399827288428325	RUNX1-RUNX1T1_T	0	0
ENSG00000226348.1	VN2R10P	0.82964	0.00553478	0.016977	0.575757575757576	0.365284974093264	RUNX1-RUNX1T1_T	0	0
ENSG00000240554.1	RPL7AP58	0.82928	0.00172402	0.0062035	0.772727272727273	0.504317789291883	RUNX1-RUNX1T1_T	0	0
ENSG00000004809.14	SLC22A16	0.82904	3.36908e-16	8.5226e-15	1	1	RUNX1-RUNX1T1_T	1	0
ENSG00000227061.2		0.82901	0.0543706	0.11544	0.303030303030303	0.232297063903282	RUNX1-RUNX1T1_T	0	0
ENSG00000167291.16	TBC1D16	0.82877	6.11099e-07	4.7885e-06	1	1	RUNX1-RUNX1T1_T	0	0
ENSG00000185760.17	KCNQ5	0.82862	7.89988e-12	1.2184e-10	1	1	RUNX1-RUNX1T1_T	0	0
ENSG00000240513.1		0.82862	0.0685426	0.13901	0.393939393939394	0.178756476683938	RUNX1-RUNX1T1_T	0	0
ENSG00000226686.8	LINC01535	0.82774	3.27015e-05	0.00018245	0.984848484848485	0.961139896373057	RUNX1-RUNX1T1_T	0	0
ENSG00000141519.15	CCDC40	0.82761	2.63469e-06	1.8394e-05	0.984848484848485	0.995682210708117	RUNX1-RUNX1T1_T	0	0
ENSG00000271105.1	SCML2P2	0.82732	8.19465e-09	8.6052e-08	0.96969696969697	0.984455958549223	RUNX1-RUNX1T1_T	0	0
ENSG00000200485.1		0.82716	0.0389163	0.08775	0.287878787878788	0.333333333333333	RUNX1-RUNX1T1_T	0	0
ENSG00000253846.2	PCDHGA10	0.82712	2.47138e-05	0.00014142	0.984848484848485	0.991364421416235	RUNX1-RUNX1T1_T	0	0
ENSG00000237741.1		0.82702	0.00199967	0.0070624	0.696969696969697	0.521588946459413	RUNX1-RUNX1T1_T	0	0
ENSG00000244266.1		0.82698	4.51234e-05	0.00024423	0.984848484848485	0.850604490500864	RUNX1-RUNX1T1_T	0	0
ENSG00000185585.20	OLFML2A	0.82678	0.000307411	0.0013681	1	0.996545768566494	RUNX1-RUNX1T1_T	1	0
ENSG00000220884.2	MESTP1	0.82676	0.000126619	0.00061891	0.939393939393939	0.728842832469775	RUNX1-RUNX1T1_T	0	0
ENSG00000251118.1	H3P24	0.82667	9.52464e-05	0.00048004	0.954545454545455	0.833333333333333	RUNX1-RUNX1T1_T	0	0
ENSG00000265752.3	LINC02958	0.8265	0.000317261	0.0014067	0.787878787878788	0.686528497409326	RUNX1-RUNX1T1_T	0	0
ENSG00000288111.1		0.82568	0.000151084	0.00072636	0.893939393939394	0.745250431778929	RUNX1-RUNX1T1_T	0	0
ENSG00000165935.9	SMCO2	0.82566	1.15452e-07	1.0156e-06	1	0.949050086355786	RUNX1-RUNX1T1_T	0	0
ENSG00000205403.13	CFI	0.82566	0.00902764	0.025731	0.696969696969697	0.666666666666667	RUNX1-RUNX1T1_T	0	0
ENSG00000225846.4	RPL36P8	0.82553	0.0467834	0.10219	0.393939393939394	0.191709844559585	RUNX1-RUNX1T1_T	0	0
ENSG00000095397.16	WHRN	0.82492	1.3574e-07	1.1821e-06	1	1	RUNX1-RUNX1T1_T	0	0
ENSG00000247081.8	BAALC-AS1	0.82492	1.16667e-06	8.654e-06	1	0.999136442141623	RUNX1-RUNX1T1_T	0	0
ENSG00000186105.8	LRRC70	0.82428	8.53353e-12	1.3101e-10	1	0.995682210708117	RUNX1-RUNX1T1_T	0	0
ENSG00000233365.2		0.82399	0.00152105	0.0055608	0.742424242424242	0.57426597582038	RUNX1-RUNX1T1_T	0	0
ENSG00000110455.14	ACCS	0.82397	1.71844e-16	4.4958e-15	1	1	RUNX1-RUNX1T1_T	0	0
ENSG00000196172.9	ZNF681	0.82364	2.60007e-09	2.9428e-08	1	0.99740932642487	RUNX1-RUNX1T1_T	0	1
ENSG00000213752.3		0.82349	0.066805	0.13617	0.484848484848485	0.238341968911917	RUNX1-RUNX1T1_T	0	0
ENSG00000199646.1	RNU6-1272P	0.82346	0.00346748	0.011335	0.53030303030303	0.373056994818653	RUNX1-RUNX1T1_T	0	0
ENSG00000231996.1		0.82337	0.0225039	0.055573	0.424242424242424	0.254749568221071	RUNX1-RUNX1T1_T	0	0
ENSG00000226216.1	RPS12P5	0.82328	0.0714555	0.1436	0.439393939393939	0.221070811744387	RUNX1-RUNX1T1_T	0	0
ENSG00000257175.2		0.82327	1.41543e-05	8.5388e-05	0.787878787878788	0.651986183074266	RUNX1-RUNX1T1_T	0	0
ENSG00000227201.2	CNN2P1	0.82303	7.84334e-09	8.2515e-08	1	0.993955094991364	RUNX1-RUNX1T1_T	0	0
ENSG00000118271.12	TTR	0.82287	0.00246273	0.0084547	0.681818181818182	0.432642487046632	RUNX1-RUNX1T1_T	0	0
ENSG00000178187.8	ZNF454	0.82284	0.000116813	0.00057606	0.803030303030303	0.808290155440414	RUNX1-RUNX1T1_T	0	1
ENSG00000243468.5	INGX	0.82282	8.88858e-08	7.9568e-07	0.924242424242424	0.882556131260794	RUNX1-RUNX1T1_T	0	0
ENSG00000171295.13	ZNF440	0.82263	1.12346e-23	5.6807e-22	1	1	RUNX1-RUNX1T1_T	0	1
ENSG00000243164.1	RPL31P48	0.82216	0.0080435	0.023349	0.5	0.256476683937824	RUNX1-RUNX1T1_T	0	0
ENSG00000213302.3	RPL31P37	0.8217	0.00275916	0.0093045	0.590909090909091	0.360967184801382	RUNX1-RUNX1T1_T	0	0
ENSG00000198846.6	TOX	0.82135	7.86986e-09	8.2774e-08	1	1	RUNX1-RUNX1T1_T	0	1
ENSG00000162946.23	DISC1	0.82127	1.66724e-22	7.6092e-21	1	1	RUNX1-RUNX1T1_T	0	0
ENSG00000141934.10	PLPP2	0.82119	3.65947e-05	0.00020211	1	0.951640759930915	RUNX1-RUNX1T1_T	0	0
ENSG00000227115.8	LINC01630	0.82107	0.015248	0.040128	0.393939393939394	0.328151986183074	RUNX1-RUNX1T1_T	0	0
ENSG00000234168.2	LINC01039	0.82089	0.103897	0.19338	0.242424242424242	0.188255613126079	RUNX1-RUNX1T1_T	0	0
ENSG00000187848.15	P2RX2	0.82069	6.37098e-05	0.00033376	0.924242424242424	0.829879101899827	RUNX1-RUNX1T1_T	0	0
ENSG00000226690.8		0.82047	0.0336791	0.077936	0.651515151515151	0.5	RUNX1-RUNX1T1_T	0	0
ENSG00000253315.1	LINC01932	0.81991	0.0143733	0.038187	0.560606060606061	0.473229706390328	RUNX1-RUNX1T1_T	0	0
ENSG00000221331.1	MIR548Q	0.81978	0.0614121	0.12726	0.424242424242424	0.379965457685665	RUNX1-RUNX1T1_T	0	0
ENSG00000215174.2	NLRP2B	0.8196	0.000842691	0.0033227	0.757575757575758	0.539723661485319	RUNX1-RUNX1T1_T	0	1
ENSG00000135973.3	GPR45	0.81952	6.69096e-07	5.2114e-06	0.893939393939394	0.894645941278066	RUNX1-RUNX1T1_T	0	0
ENSG00000259582.4		0.81945	0.0761487	0.15102	0.363636363636364	0.204663212435233	RUNX1-RUNX1T1_T	0	0
ENSG00000145990.11	GFOD1	0.81905	1.9266e-12	3.2136e-11	1	1	RUNX1-RUNX1T1_T	0	0
ENSG00000176728.10	TTTY14	0.81897	0.0175504	0.04517	0.818181818181818	0.682210708117444	RUNX1-RUNX1T1_T	0	0
ENSG00000257359.1		0.81882	0.000771708	0.0030743	0.757575757575758	0.701208981001727	RUNX1-RUNX1T1_T	0	0
ENSG00000197140.15	ADAM32	0.81862	0.000118646	0.00058406	0.96969696969697	0.972366148531952	RUNX1-RUNX1T1_T	0	0
ENSG00000087494.16	PTHLH	0.81855	0.00439213	0.013914	0.787878787878788	0.657167530224525	RUNX1-RUNX1T1_T	0	0
ENSG00000229753.1	RPS27AP15	0.81793	0.0149544	0.039462	0.575757575757576	0.301381692573402	RUNX1-RUNX1T1_T	0	0
ENSG00000277224.2	H2BC7	0.81727	7.21062e-05	0.00037339	1	0.998272884283247	RUNX1-RUNX1T1_T	0	0
ENSG00000155324.10	GRAMD2B	0.81715	1.12222e-10	1.5148e-09	1	0.99740932642487	RUNX1-RUNX1T1_T	0	0
ENSG00000235150.1	RCBTB2P1	0.81694	0.0190813	0.048449	0.333333333333333	0.335924006908463	RUNX1-RUNX1T1_T	0	0
ENSG00000260188.1		0.8169	1.21438e-12	2.0839e-11	1	1	RUNX1-RUNX1T1_T	0	0
ENSG00000173157.17	ADAMTS20	0.81684	0.106173	0.19675	0.287878787878788	0.300518134715026	RUNX1-RUNX1T1_T	0	0
ENSG00000248996.1	PDLIM7-AS1	0.81672	1.10936e-18	3.603e-17	1	0.999136442141623	RUNX1-RUNX1T1_T	0	0
ENSG00000241828.2		0.81641	0.0881165	0.16971	0.424242424242424	0.302245250431779	RUNX1-RUNX1T1_T	0	0
ENSG00000230393.1		0.81616	0.000238115	0.0010865	0.818181818181818	0.791018998272884	RUNX1-RUNX1T1_T	0	0
ENSG00000274612.1		0.81611	0.00768393	0.022444	0.454545454545455	0.396373056994819	RUNX1-RUNX1T1_T	0	0
ENSG00000121104.8	FAM117A	0.81601	3.18994e-14	6.5491e-13	1	1	RUNX1-RUNX1T1_T	0	0
ENSG00000253147.5		0.81548	0.133955	0.23588	0.257575757575758	0.170984455958549	RUNX1-RUNX1T1_T	0	0
ENSG00000257138.1	TAS2R38	0.81529	0.0502969	0.10828	0.545454545454545	0.342832469775475	RUNX1-RUNX1T1_T	0	0
ENSG00000107338.10	SHB	0.81483	6.10625e-11	8.4679e-10	1	1	RUNX1-RUNX1T1_T	0	0
ENSG00000181790.11	ADGRB1	0.8146	1.43744e-08	1.4618e-07	1	1	RUNX1-RUNX1T1_T	0	0
ENSG00000260302.3	LINC01882	0.81444	0.000193916	0.00090527	0.848484848484849	0.924870466321243	RUNX1-RUNX1T1_T	0	0
ENSG00000271818.1	RN7SKP4	0.81422	0.00486238	0.015188	0.681818181818182	0.595854922279793	RUNX1-RUNX1T1_T	0	0
ENSG00000184361.13	SPATA32	0.81399	6.08541e-09	6.5089e-08	1	0.992227979274611	RUNX1-RUNX1T1_T	0	0
ENSG00000257336.1	PRELID2P1	0.81392	0.0034908	0.0114	0.636363636363636	0.61139896373057	RUNX1-RUNX1T1_T	0	0
ENSG00000239079.1		0.8139	0.0025938	0.0088327	0.924242424242424	0.676165803108808	RUNX1-RUNX1T1_T	0	0
ENSG00000138639.18	ARHGAP24	0.81381	1.48102e-06	1.0805e-05	1	0.999136442141623	RUNX1-RUNX1T1_T	0	0
ENSG00000213032.3	NDUFA3P3	0.81365	0.124399	0.22283	0.121212121212121	0.171848013816926	RUNX1-RUNX1T1_T	0	0
ENSG00000226742.4	HSBP1L1	0.81355	4.50897e-13	8.1412e-12	1	1	RUNX1-RUNX1T1_T	0	0
ENSG00000253445.1		0.81303	0.0364755	0.083197	0.46969696969697	0.318652849740933	RUNX1-RUNX1T1_T	0	0
ENSG00000277332.1		0.81224	0.0328957	0.076359	0.378787878787879	0.246113989637306	RUNX1-RUNX1T1_T	0	0
ENSG00000229102.1	PIK3CA-DT	0.81218	0.0198231	0.050021	0.363636363636364	0.291882556131261	RUNX1-RUNX1T1_T	0	0
ENSG00000235319.1		0.81211	4.41658e-11	6.2298e-10	1	0.984455958549223	RUNX1-RUNX1T1_T	0	0
ENSG00000161835.11	TAMALIN	0.81204	6.89392e-05	0.00035814	1	1	RUNX1-RUNX1T1_T	0	0
ENSG00000213393.5		0.81183	0.00417095	0.013297	0.681818181818182	0.507772020725389	RUNX1-RUNX1T1_T	0	0
ENSG00000063660.9	GPC1	0.81166	3.73374e-07	3.0299e-06	1	0.998272884283247	RUNX1-RUNX1T1_T	1	0
ENSG00000211597.2	IGKJ1	0.81117	5.29603e-05	0.00028178	0.984848484848485	0.961139896373057	RUNX1-RUNX1T1_T	0	0
ENSG00000279080.1		0.81112	9.02524e-12	1.3798e-10	1	1	RUNX1-RUNX1T1_T	0	0
ENSG00000253404.1	CTNNA1-AS1	0.8109	0.000690126	0.0027885	0.818181818181818	0.549222797927461	RUNX1-RUNX1T1_T	0	0
ENSG00000225463.1	ZNF70P1	0.81086	0.000864769	0.0033962	0.742424242424242	0.512953367875648	RUNX1-RUNX1T1_T	0	0
ENSG00000229112.1		0.81057	0.00160412	0.005824	0.606060606060606	0.433506044905009	RUNX1-RUNX1T1_T	0	0
ENSG00000229240.9	LINC00710	0.81052	0.0175024	0.04507	0.454545454545455	0.31433506044905	RUNX1-RUNX1T1_T	0	0
ENSG00000223092.1	RNA5SP115	0.81024	0.0158693	0.041503	0.545454545454545	0.466321243523316	RUNX1-RUNX1T1_T	0	0
ENSG00000231702.2		0.80983	0.0652465	0.13367	0.333333333333333	0.192573402417962	RUNX1-RUNX1T1_T	0	0
ENSG00000240270.1	RPL12P37	0.80968	2.51794e-05	0.00014395	0.939393939393939	0.83160621761658	RUNX1-RUNX1T1_T	0	0
ENSG00000239862.1	IGKV1-37	0.80952	0.044578	0.098155	0.393939393939394	0.237478411053541	RUNX1-RUNX1T1_T	0	0
ENSG00000273328.5		0.80862	0.000121221	0.00059493	0.818181818181818	0.664939550949914	RUNX1-RUNX1T1_T	0	0
ENSG00000267397.1		0.80852	8.12582e-12	1.251e-10	1	0.993091537132988	RUNX1-RUNX1T1_T	0	0
ENSG00000237106.2	FABP5P15	0.80848	0.140401	0.24457	0.318181818181818	0.225388601036269	RUNX1-RUNX1T1_T	0	0
ENSG00000236202.1	GRM7-AS1	0.80843	0.0048101	0.015046	0.696969696969697	0.499136442141624	RUNX1-RUNX1T1_T	0	0
ENSG00000258288.1	NENFP2	0.80838	0.0669745	0.13642	0.348484848484849	0.291018998272884	RUNX1-RUNX1T1_T	0	0
ENSG00000269978.1		0.80827	0.00376584	0.012175	0.712121212121212	0.511226252158895	RUNX1-RUNX1T1_T	0	0
ENSG00000288105.1		0.80791	0.122994	0.22095	0.287878787878788	0.164075993091537	RUNX1-RUNX1T1_T	0	0
ENSG00000136275.10	PKD1L1-AS1	0.80761	0.126101	0.22511	0.363636363636364	0.184801381692573	RUNX1-RUNX1T1_T	0	0
ENSG00000115648.14	MLPH	0.80748	0.0215	0.053489	0.712121212121212	0.558721934369603	RUNX1-RUNX1T1_T	0	0
ENSG00000145569.6	OTULINL	0.80736	1.30094e-07	1.1363e-06	1	1	RUNX1-RUNX1T1_T	0	0
ENSG00000144820.8	ADGRG7	0.80699	0.092751	0.17678	0.287878787878788	0.430051813471503	RUNX1-RUNX1T1_T	0	0
ENSG00000181754.7	AMIGO1	0.80698	1.08082e-07	9.5477e-07	1	0.996545768566494	RUNX1-RUNX1T1_T	1	0
ENSG00000227879.2	PSPC1P1	0.80696	0.000258617	0.0011698	0.984848484848485	0.978411053540587	RUNX1-RUNX1T1_T	0	0
ENSG00000272885.1		0.80693	0.000107159	0.00053287	0.848484848484849	0.734887737478411	RUNX1-RUNX1T1_T	0	0
ENSG00000266938.1		0.80658	0.00623572	0.018789	0.53030303030303	0.413644214162349	RUNX1-RUNX1T1_T	0	0
ENSG00000211784.2	TRAV10	0.80635	0.00100913	0.0038855	0.757575757575758	0.663212435233161	RUNX1-RUNX1T1_T	0	0
ENSG00000103196.12	CRISPLD2	0.80613	1.2375e-05	7.5564e-05	1	1	RUNX1-RUNX1T1_T	0	0
ENSG00000287537.1		0.8055	0.0004477	0.0019058	0.772727272727273	0.7426597582038	RUNX1-RUNX1T1_T	0	0
ENSG00000266943.1	RPSAP66	0.80539	0.0317455	0.074119	0.590909090909091	0.271157167530225	RUNX1-RUNX1T1_T	0	0
ENSG00000287315.1		0.805	8.21629e-09	8.623e-08	1	0.99740932642487	RUNX1-RUNX1T1_T	0	0
ENSG00000176490.5	DIRAS1	0.80488	8.00852e-06	5.0802e-05	1	1	RUNX1-RUNX1T1_T	0	0
ENSG00000127903.14	ZNF835	0.8048	0.000992583	0.0038313	0.939393939393939	0.85405872193437	RUNX1-RUNX1T1_T	0	1
ENSG00000181778.5	TMEM252	0.80477	0.00923988	0.026233	0.545454545454545	0.484455958549223	RUNX1-RUNX1T1_T	0	0
ENSG00000283234.1		0.80468	0.0379072	0.08583	0.46969696969697	0.246977547495682	RUNX1-RUNX1T1_T	0	0
ENSG00000135960.10	EDAR	0.8046	9.46509e-05	0.00047721	0.954545454545455	0.96286701208981	RUNX1-RUNX1T1_T	0	0
ENSG00000255042.3	SEPTIN7P11	0.80446	0.0032407	0.010707	0.621212121212121	0.683937823834197	RUNX1-RUNX1T1_T	0	0
ENSG00000237693.4	IRGM	0.80436	2.10197e-08	2.0874e-07	1	0.999136442141623	RUNX1-RUNX1T1_T	0	0
ENSG00000235532.1	LINC00402	0.80428	0.000669443	0.0027148	0.924242424242424	0.934369602763385	RUNX1-RUNX1T1_T	0	0
ENSG00000226963.1		0.80408	0.0078612	0.022884	0.772727272727273	0.612262521588946	RUNX1-RUNX1T1_T	0	0
ENSG00000263508.6		0.8038	0.000726143	0.0029151	0.742424242424242	0.55699481865285	RUNX1-RUNX1T1_T	0	0
ENSG00000222852.1		0.80376	0.177913	0.29393	0.303030303030303	0.163212435233161	RUNX1-RUNX1T1_T	0	0
ENSG00000231467.2		0.80368	0.091624	0.17504	0.318181818181818	0.172711571675302	RUNX1-RUNX1T1_T	0	0
ENSG00000241175.3	RN7SL494P	0.80354	0.00974796	0.027457	0.833333333333333	0.647668393782383	RUNX1-RUNX1T1_T	0	0
ENSG00000220154.2		0.80339	0.0055395	0.01699	0.560606060606061	0.415371329879102	RUNX1-RUNX1T1_T	0	0
ENSG00000242729.1		0.80335	0.128315	0.22821	0.303030303030303	0.159758203799655	RUNX1-RUNX1T1_T	0	0
ENSG00000125531.7	FNDC11	0.80331	1.18623e-07	1.0417e-06	1	0.992227979274611	RUNX1-RUNX1T1_T	0	0
ENSG00000237306.1	HSPE1P22	0.80304	0.0099808	0.028017	0.484848484848485	0.499136442141624	RUNX1-RUNX1T1_T	0	0
ENSG00000253978.2	TENM2-AS1	0.80268	0.124496	0.22297	0.257575757575758	0.223661485319516	RUNX1-RUNX1T1_T	0	0
ENSG00000136918.8	WDR38	0.80252	0.000164893	0.00078435	0.924242424242424	0.810880829015544	RUNX1-RUNX1T1_T	0	0
ENSG00000226633.2	PPIAP28	0.80239	0.138276	0.24174	0.303030303030303	0.175302245250432	RUNX1-RUNX1T1_T	0	0
ENSG00000266315.1	MIR4668	0.80188	0.000223609	0.0010293	0.803030303030303	0.693436960276338	RUNX1-RUNX1T1_T	0	0
ENSG00000146094.15	DOK3	0.80183	2.70681e-20	1.0188e-18	1	1	RUNX1-RUNX1T1_T	0	0
ENSG00000224413.1		0.8017	0.0331442	0.076854	0.454545454545455	0.398100172711572	RUNX1-RUNX1T1_T	0	0
ENSG00000268751.1	SCGB1B2P	0.80147	1.00329e-10	1.3597e-09	0.984848484848485	0.968911917098446	RUNX1-RUNX1T1_T	0	0
ENSG00000285329.1		0.80124	0.000179771	0.00084635	0.803030303030303	0.614853195164076	RUNX1-RUNX1T1_T	0	0
ENSG00000268055.1		0.80088	0.139741	0.2437	0.227272727272727	0.18307426597582	RUNX1-RUNX1T1_T	0	0
ENSG00000143653.10	SCCPDH	0.80078	2.41219e-33	2.5519e-31	1	1	RUNX1-RUNX1T1_T	0	0
ENSG00000263400.8	TMEM220-AS1	0.80052	2.57282e-14	5.3349e-13	1	0.995682210708117	RUNX1-RUNX1T1_T	0	0
ENSG00000139946.10	PELI2	0.80021	6.94749e-13	1.227e-11	1	1	RUNX1-RUNX1T1_T	0	0
ENSG00000197550.3		0.80008	0.151458	0.25954	0.242424242424242	0.232297063903282	RUNX1-RUNX1T1_T	0	0
ENSG00000101276.18	SLC52A3	0.79991	0.00291316	0.0097551	1	0.862694300518135	RUNX1-RUNX1T1_T	0	0
ENSG00000233457.1		0.79988	0.000199864	0.00093059	0.848484848484849	0.677892918825561	RUNX1-RUNX1T1_T	0	0
ENSG00000163521.16	GLB1L	0.7998	1.99524e-10	2.6022e-09	1	1	RUNX1-RUNX1T1_T	0	0
ENSG00000217275.2		0.79925	5.92366e-05	0.00031182	1	0.999136442141623	RUNX1-RUNX1T1_T	0	0
ENSG00000100228.12	RAB36	0.79899	1.42955e-07	1.239e-06	0.984848484848485	0.999136442141623	RUNX1-RUNX1T1_T	0	0
ENSG00000255587.9	RAB44	0.7987	3.78877e-13	6.8951e-12	1	1	RUNX1-RUNX1T1_T	0	0
ENSG00000224541.1		0.79857	0.00560717	0.01717	0.590909090909091	0.484455958549223	RUNX1-RUNX1T1_T	0	0
ENSG00000258868.1		0.79821	0.0434592	0.096153	0.484848484848485	0.306563039723662	RUNX1-RUNX1T1_T	0	0
ENSG00000171680.23	PLEKHG5	0.79812	0.000115635	0.00057144	1	0.996545768566494	RUNX1-RUNX1T1_T	0	0
ENSG00000259776.1		0.7981	0.125306	0.22406	0.212121212121212	0.169257340241796	RUNX1-RUNX1T1_T	0	0
ENSG00000255045.1		0.79803	8.1992e-08	7.3898e-07	0.984848484848485	0.890328151986183	RUNX1-RUNX1T1_T	0	0
ENSG00000236667.1	RPL27AP3	0.79771	0.0372203	0.084569	0.454545454545455	0.297927461139896	RUNX1-RUNX1T1_T	0	0
ENSG00000138758.12	SEPTIN11	0.79752	3.83593e-17	1.0724e-15	1	1	RUNX1-RUNX1T1_T	0	0
ENSG00000204099.12	NEU4	0.79752	0.00213631	0.0074754	1	0.994818652849741	RUNX1-RUNX1T1_T	0	0
ENSG00000236166.1		0.79748	0.125939	0.22492	0.46969696969697	0.227979274611399	RUNX1-RUNX1T1_T	0	0
ENSG00000112038.18	OPRM1	0.79732	0.00593331	0.018007	0.666666666666667	0.557858376511226	RUNX1-RUNX1T1_T	0	0
ENSG00000243822.1	RPS25P5	0.79703	0.0688841	0.13955	0.424242424242424	0.186528497409326	RUNX1-RUNX1T1_T	0	0
ENSG00000216347.1	RPL10P10	0.79696	0.125902	0.22488	0.378787878787879	0.153713298791019	RUNX1-RUNX1T1_T	0	0
ENSG00000236060.2	HSPB1P1	0.79664	3.03947e-06	2.0945e-05	0.96969696969697	0.929188255613126	RUNX1-RUNX1T1_T	0	0
ENSG00000197077.13	KIAA1671	0.79634	1.32205e-05	8.0143e-05	0.984848484848485	0.993091537132988	RUNX1-RUNX1T1_T	0	0
ENSG00000236449.2		0.7959	6.17282e-07	4.8347e-06	0.96969696969697	0.985319516407599	RUNX1-RUNX1T1_T	0	0
ENSG00000237107.3	RPL36AP5	0.79568	0.0698395	0.14107	0.378787878787879	0.219343696027634	RUNX1-RUNX1T1_T	0	0
ENSG00000178764.8	ZHX2	0.79564	1.61379e-11	2.3933e-10	1	1	RUNX1-RUNX1T1_T	0	1
ENSG00000269694.1		0.79556	0.000256765	0.0011627	0.818181818181818	0.645077720207254	RUNX1-RUNX1T1_T	0	0
ENSG00000252213.1	SNORA74D	0.7951	8.89007e-05	0.00045109	0.818181818181818	0.741796200345423	RUNX1-RUNX1T1_T	0	0
ENSG00000281477.1	LINC01955	0.79506	0.0975283	0.18387	0.439393939393939	0.179620034542314	RUNX1-RUNX1T1_T	0	0
ENSG00000240412.1	RPL5P15	0.79474	0.00474666	0.014871	0.621212121212121	0.308290155440414	RUNX1-RUNX1T1_T	0	0
ENSG00000101017.14	CD40	0.79452	2.71408e-09	3.0662e-08	1	0.999136442141623	RUNX1-RUNX1T1_T	1	1
ENSG00000279735.2		0.79404	0.00116474	0.0044004	0.772727272727273	0.546632124352332	RUNX1-RUNX1T1_T	0	0
ENSG00000273877.4		0.79401	0.147083	0.2539	0.106060606060606	0.179620034542314	RUNX1-RUNX1T1_T	0	0
ENSG00000270885.2	RASL10B	0.79387	5.1388e-06	3.3844e-05	1	0.969775474956822	RUNX1-RUNX1T1_T	0	0
ENSG00000067445.21	TRO	0.79337	0.000799784	0.0031728	0.984848484848485	0.987910189982729	RUNX1-RUNX1T1_T	0	0
ENSG00000211785.1	TRAV12-1	0.79326	0.000280793	0.0012594	0.893939393939394	0.867875647668394	RUNX1-RUNX1T1_T	0	0
ENSG00000253454.1	NDUFA5P2	0.79226	0.0044991	0.014201	0.803030303030303	0.753886010362694	RUNX1-RUNX1T1_T	0	0
ENSG00000206963.1	RNU6-675P	0.79219	0.00358999	0.011672	0.757575757575758	0.602763385146805	RUNX1-RUNX1T1_T	0	0
ENSG00000253647.1	KCNIP1-OT1	0.79218	0.00917958	0.026083	0.590909090909091	0.5	RUNX1-RUNX1T1_T	0	0
ENSG00000208037.1	MIR320A	0.79201	0.000146041	0.00070382	0.727272727272727	0.605354058721934	RUNX1-RUNX1T1_T	0	0
ENSG00000280302.1		0.79185	0.00510202	0.015829	0.621212121212121	0.558721934369603	RUNX1-RUNX1T1_T	0	0
ENSG00000206931.1	RNU6-1042P	0.79161	0.00578289	0.017616	0.409090909090909	0.435233160621762	RUNX1-RUNX1T1_T	0	0
ENSG00000105255.11	FSD1	0.79141	1.05186e-06	7.8855e-06	0.984848484848485	0.981001727115717	RUNX1-RUNX1T1_T	0	0
ENSG00000180509.12	KCNE1	0.79117	5.50549e-05	0.00029185	0.96969696969697	0.996545768566494	RUNX1-RUNX1T1_T	0	0
ENSG00000232869.2	TRBV29-1	0.79062	1.77081e-05	0.00010458	1	0.984455958549223	RUNX1-RUNX1T1_T	0	0
ENSG00000237070.1		0.79062	0.0834172	0.16249	0.303030303030303	0.187392055267703	RUNX1-RUNX1T1_T	0	0
ENSG00000229009.7	TMPRSS11GP	0.7903	0.0274787	0.065558	0.439393939393939	0.361830742659758	RUNX1-RUNX1T1_T	0	0
ENSG00000265519.1		0.79022	0.00602999	0.018263	0.727272727272727	0.639896373056995	RUNX1-RUNX1T1_T	0	0
ENSG00000237976.1	RFX5-AS1	0.78992	3.68219e-17	1.0341e-15	1	0.999136442141623	RUNX1-RUNX1T1_T	0	0
ENSG00000228204.2		0.78974	0.126524	0.22574	0.181818181818182	0.212435233160622	RUNX1-RUNX1T1_T	0	0
ENSG00000229087.1	RPS26P18	0.78973	0.0520997	0.11143	0.560606060606061	0.369602763385147	RUNX1-RUNX1T1_T	0	0
ENSG00000228223.3	HCG11	0.78956	2.00584e-08	1.996e-07	1	1	RUNX1-RUNX1T1_T	0	0
ENSG00000243664.1	RPS29P12	0.78935	0.00816502	0.023647	0.590909090909091	0.395509499136442	RUNX1-RUNX1T1_T	0	0
ENSG00000226558.1		0.78874	0.0930314	0.17717	0.348484848484849	0.176165803108808	RUNX1-RUNX1T1_T	0	0
ENSG00000253731.3	PCDHGA6	0.78789	2.4961e-06	1.7505e-05	1	0.994818652849741	RUNX1-RUNX1T1_T	0	0
ENSG00000242574.9	HLA-DMB	0.78784	7.00795e-08	6.4009e-07	1	1	RUNX1-RUNX1T1_T	0	0
ENSG00000241204.1		0.78763	0.0190506	0.048381	0.53030303030303	0.363557858376511	RUNX1-RUNX1T1_T	0	0
ENSG00000271207.1	MTCO1P22	0.78734	2.20584e-07	1.8561e-06	1	0.994818652849741	RUNX1-RUNX1T1_T	0	0
ENSG00000224647.2		0.78718	6.73182e-06	4.3374e-05	0.909090909090909	0.79706390328152	RUNX1-RUNX1T1_T	0	0
ENSG00000165185.15	KIAA1958	0.78704	1.89108e-14	3.9819e-13	1	1	RUNX1-RUNX1T1_T	0	1
ENSG00000200179.1		0.78674	0.128161	0.22803	0.333333333333333	0.173575129533679	RUNX1-RUNX1T1_T	0	0
ENSG00000268681.1	COX6CP7	0.78664	0.157912	0.26824	0.242424242424242	0.186528497409326	RUNX1-RUNX1T1_T	0	0
ENSG00000162836.12	ACP6	0.78658	3.44668e-11	4.9303e-10	1	1	RUNX1-RUNX1T1_T	0	0
ENSG00000231039.2		0.78651	0.000247209	0.0011234	0.818181818181818	0.734887737478411	RUNX1-RUNX1T1_T	0	0
ENSG00000287426.1		0.78648	0.0138428	0.036984	0.651515151515151	0.556131260794473	RUNX1-RUNX1T1_T	0	0
ENSG00000140443.15	IGF1R	0.78628	4.69993e-07	3.7587e-06	1	1	RUNX1-RUNX1T1_T	1	0
ENSG00000269289.6		0.78627	2.33461e-07	1.9584e-06	0.984848484848485	0.909326424870466	RUNX1-RUNX1T1_T	0	0
ENSG00000244618.3	RN7SL334P	0.78612	6.96202e-06	4.4713e-05	0.984848484848485	0.94300518134715	RUNX1-RUNX1T1_T	0	0
ENSG00000236901.6	MIR600HG	0.78598	8.79817e-12	1.346e-10	1	0.99740932642487	RUNX1-RUNX1T1_T	0	0
ENSG00000214807.2	NPM1P31	0.78574	0.000356925	0.0015607	0.909090909090909	0.727115716753022	RUNX1-RUNX1T1_T	0	0
ENSG00000270892.1		0.7855	0.0886226	0.17049	0.46969696969697	0.322107081174439	RUNX1-RUNX1T1_T	0	0
ENSG00000286763.1		0.78536	0.0203023	0.051043	0.53030303030303	0.278065630397237	RUNX1-RUNX1T1_T	0	0
ENSG00000238276.6	LINC02944	0.78522	0.134835	0.23714	0.287878787878788	0.170984455958549	RUNX1-RUNX1T1_T	0	0
ENSG00000228429.1		0.78505	0.0502895	0.10827	0.53030303030303	0.357512953367876	RUNX1-RUNX1T1_T	0	0
ENSG00000230074.3		0.78494	7.0327e-06	4.5137e-05	0.954545454545455	0.970639032815199	RUNX1-RUNX1T1_T	0	0
ENSG00000281398.4	SNHG4	0.78409	6.55468e-14	1.2962e-12	1	1	RUNX1-RUNX1T1_T	0	0
ENSG00000244146.1		0.78395	0.00194802	0.0069024	0.712121212121212	0.434369602763385	RUNX1-RUNX1T1_T	0	0
ENSG00000233381.3	AK4P3	0.78388	0.000165883	0.0007882	0.893939393939394	0.661485319516408	RUNX1-RUNX1T1_T	0	0
ENSG00000120645.12	IQSEC3	0.78373	0.000326066	0.0014412	1	0.99740932642487	RUNX1-RUNX1T1_T	0	0
ENSG00000156006.5	NAT2	0.78357	0.0613892	0.12723	0.575757575757576	0.338514680483592	RUNX1-RUNX1T1_T	0	0
ENSG00000236643.1		0.78353	5.03473e-06	3.3194e-05	0.96969696969697	0.819516407599309	RUNX1-RUNX1T1_T	0	0
ENSG00000266976.3		0.78351	0.0732495	0.14649	0.5	0.501727115716753	RUNX1-RUNX1T1_T	0	0
ENSG00000110237.5	ARHGEF17	0.78342	4.90642e-10	6.1399e-09	1	1	RUNX1-RUNX1T1_T	0	0
ENSG00000220494.4	YAP1P1	0.7834	0.000181374	0.00085288	0.954545454545455	0.937823834196891	RUNX1-RUNX1T1_T	0	0
ENSG00000277058.2	HNRNPCL3	0.7832	0.00289334	0.0097025	0.666666666666667	0.564766839378238	RUNX1-RUNX1T1_T	0	0
ENSG00000265526.1	MIR4304	0.78309	0.00343479	0.011249	0.590909090909091	0.448186528497409	RUNX1-RUNX1T1_T	0	0
ENSG00000229604.2	MTATP8P2	0.78288	4.39042e-07	3.5235e-06	1	0.994818652849741	RUNX1-RUNX1T1_T	0	0
ENSG00000226407.1	RPL23P11	0.78274	0.135302	0.23782	0.363636363636364	0.160621761658031	RUNX1-RUNX1T1_T	0	0
ENSG00000235644.1	RPL10P5	0.78259	0.000124162	0.0006082	0.954545454545455	0.789291882556131	RUNX1-RUNX1T1_T	0	0
ENSG00000100439.10	ABHD4	0.78225	4.63256e-13	8.3574e-12	1	1	RUNX1-RUNX1T1_T	0	0
ENSG00000166126.11	AMN	0.78205	4.1665e-07	3.358e-06	1	0.999136442141623	RUNX1-RUNX1T1_T	0	0
ENSG00000230852.2	LINC02857	0.78205	0.0120303	0.032827	0.575757575757576	0.349740932642487	RUNX1-RUNX1T1_T	0	0
ENSG00000269028.3		0.78132	1.52089e-06	1.107e-05	0.984848484848485	0.993091537132988	RUNX1-RUNX1T1_T	0	0
ENSG00000128791.12	TWSG1	0.78118	9.60586e-18	2.8756e-16	1	1	RUNX1-RUNX1T1_T	0	0
ENSG00000081059.20	TCF7	0.78055	4.29573e-06	2.8751e-05	1	1	RUNX1-RUNX1T1_T	0	1
ENSG00000008516.17	MMP25	0.78051	1.45012e-05	8.7263e-05	1	1	RUNX1-RUNX1T1_T	0	0
ENSG00000286001.1		0.78051	4.83116e-09	5.2498e-08	0.96969696969697	0.977547495682211	RUNX1-RUNX1T1_T	0	0
ENSG00000280243.1	MTCO1P1	0.78034	0.17134	0.28563	0.272727272727273	0.159758203799655	RUNX1-RUNX1T1_T	0	0
ENSG00000224881.1		0.78018	0.104971	0.19497	0.318181818181818	0.265975820379965	RUNX1-RUNX1T1_T	0	0
ENSG00000254479.1	SLC25A1P1	0.78008	1.73418e-06	1.2467e-05	0.939393939393939	0.917098445595855	RUNX1-RUNX1T1_T	0	0
ENSG00000261039.3	LINC02544	0.77973	0.0542495	0.11525	0.409090909090909	0.216753022452504	RUNX1-RUNX1T1_T	0	0
ENSG00000234465.11	PINLYP	0.77918	3.19255e-06	2.1913e-05	1	0.998272884283247	RUNX1-RUNX1T1_T	0	0
ENSG00000060982.15	BCAT1	0.77905	2.15389e-06	1.53e-05	1	1	RUNX1-RUNX1T1_T	0	0
ENSG00000203872.7	C6orf163	0.77898	4.98933e-14	1.0026e-12	1	0.995682210708117	RUNX1-RUNX1T1_T	0	0
ENSG00000260510.1		0.77897	4.16744e-10	5.2513e-09	0.984848484848485	0.987910189982729	RUNX1-RUNX1T1_T	0	0
ENSG00000224172.1		0.77894	6.42457e-07	5.0174e-06	0.924242424242424	0.841105354058722	RUNX1-RUNX1T1_T	0	0
ENSG00000252594.1	RNU6-656P	0.77879	0.087538	0.16883	0.409090909090909	0.206390328151986	RUNX1-RUNX1T1_T	0	0
ENSG00000206907.1	RNU6-1013P	0.77863	0.0779568	0.15393	0.318181818181818	0.230569948186528	RUNX1-RUNX1T1_T	0	0
ENSG00000275350.1		0.7777	0.0910799	0.17427	0.333333333333333	0.260794473229706	RUNX1-RUNX1T1_T	0	0
ENSG00000244753.2	RPL15P21	0.77763	1.01323e-06	7.6222e-06	0.954545454545455	0.79706390328152	RUNX1-RUNX1T1_T	0	0
ENSG00000258183.6	LINC02392	0.77748	0.173463	0.28818	0.257575757575758	0.176165803108808	RUNX1-RUNX1T1_T	0	0
ENSG00000238029.1	RALBP1P2	0.77739	0.00109349	0.004164	0.772727272727273	0.57167530224525	RUNX1-RUNX1T1_T	0	0
ENSG00000106484.16	MEST	0.777	9.02189e-06	5.6563e-05	1	1	RUNX1-RUNX1T1_T	0	0
ENSG00000211944.2	IGHV3-16	0.7765	0.172884	0.28749	0.196969696969697	0.181347150259067	RUNX1-RUNX1T1_T	0	0
ENSG00000243503.2		0.77638	0.00394724	0.012666	0.727272727272727	0.458549222797927	RUNX1-RUNX1T1_T	0	0
ENSG00000184545.11	DUSP8	0.77637	0.000829275	0.0032761	1	1	RUNX1-RUNX1T1_T	0	0
ENSG00000199509.1	RNA5SP477	0.77637	0.00014512	0.00070008	0.909090909090909	0.769430051813471	RUNX1-RUNX1T1_T	0	0
ENSG00000278459.1		0.77632	0.111239	0.20415	0.303030303030303	0.264248704663212	RUNX1-RUNX1T1_T	0	0
ENSG00000226125.2	LINC01907	0.77623	1.77977e-07	1.5193e-06	0.939393939393939	0.968048359240069	RUNX1-RUNX1T1_T	0	0
ENSG00000240268.6	MOXD2P	0.77623	0.0600777	0.12503	0.409090909090909	0.212435233160622	RUNX1-RUNX1T1_T	0	0
ENSG00000262095.1	MTATP6P25	0.77601	0.132389	0.23384	0.348484848484849	0.250431778929188	RUNX1-RUNX1T1_T	0	0
ENSG00000230709.1		0.77567	0.00107576	0.0041086	0.878787878787879	0.731433506044905	RUNX1-RUNX1T1_T	0	0
ENSG00000286341.1		0.77563	1.64017e-05	9.7662e-05	1	0.983592400690846	RUNX1-RUNX1T1_T	0	0
ENSG00000139865.16	TTC6	0.77542	0.110548	0.2031	0.454545454545455	0.20293609671848	RUNX1-RUNX1T1_T	0	0
ENSG00000263343.1		0.77461	0.00194367	0.0068898	0.621212121212121	0.418825561312608	RUNX1-RUNX1T1_T	0	0
ENSG00000287931.1		0.77459	1.37079e-09	1.6113e-08	1	0.981001727115717	RUNX1-RUNX1T1_T	0	0
ENSG00000236929.2	RPL35AP37	0.77406	0.108312	0.19987	0.333333333333333	0.172711571675302	RUNX1-RUNX1T1_T	0	0
ENSG00000236189.2	RPL18AP15	0.77393	0.000696038	0.002809	0.787878787878788	0.531088082901554	RUNX1-RUNX1T1_T	0	0
ENSG00000240738.1	RPL6P22	0.77375	0.000489619	0.0020583	0.96969696969697	0.830742659758204	RUNX1-RUNX1T1_T	0	0
ENSG00000120696.9	KBTBD7	0.77365	3.47071e-11	4.9631e-10	1	0.999136442141623	RUNX1-RUNX1T1_T	0	0
ENSG00000130433.7	CACNG6	0.77334	0.00973496	0.027431	0.757575757575758	0.658031088082902	RUNX1-RUNX1T1_T	1	0
ENSG00000237109.1	RPL21P111	0.77316	0.00275368	0.0092882	0.621212121212121	0.36873920552677	RUNX1-RUNX1T1_T	0	0
ENSG00000276855.1		0.77313	0.00109701	0.0041756	0.909090909090909	0.79706390328152	RUNX1-RUNX1T1_T	0	0
ENSG00000179564.4	LSMEM2	0.77306	3.516e-06	2.3956e-05	0.939393939393939	0.932642487046632	RUNX1-RUNX1T1_T	0	0
ENSG00000227163.2		0.77265	0.000934742	0.0036367	0.787878787878788	0.586355785837651	RUNX1-RUNX1T1_T	0	0
ENSG00000267719.1	LINC02078	0.77264	0.000416325	0.0017873	0.863636363636364	0.79447322970639	RUNX1-RUNX1T1_T	0	0
ENSG00000213400.3	RPL12P18	0.7725	0.00242885	0.0083542	0.818181818181818	0.639032815198618	RUNX1-RUNX1T1_T	0	0
ENSG00000156990.14	RPUSD3	0.77245	2.24329e-22	1.009e-20	1	1	RUNX1-RUNX1T1_T	0	0
ENSG00000206766.1	RNU6-435P	0.77211	0.168414	0.28185	0.287878787878788	0.247841105354059	RUNX1-RUNX1T1_T	0	0
ENSG00000079819.19	EPB41L2	0.77184	8.23495e-08	7.4205e-07	1	1	RUNX1-RUNX1T1_T	0	0
ENSG00000285079.1		0.77125	0.0709027	0.14279	0.484848484848485	0.42314335060449	RUNX1-RUNX1T1_T	0	0
ENSG00000213421.4	RPL7AP17	0.77103	0.0138035	0.036901	0.545454545454545	0.35405872193437	RUNX1-RUNX1T1_T	0	0
ENSG00000160991.16	ORAI2	0.77093	4.13833e-27	2.7371e-25	1	1	RUNX1-RUNX1T1_T	0	0
ENSG00000211791.2	TRAV13-2	0.77088	0.000256868	0.001163	0.909090909090909	0.844559585492228	RUNX1-RUNX1T1_T	0	0
ENSG00000236114.1		0.77018	2.19566e-06	1.5571e-05	0.924242424242424	0.92314335060449	RUNX1-RUNX1T1_T	0	0
ENSG00000279930.1		0.76987	1.08313e-08	1.1206e-07	1	0.996545768566494	RUNX1-RUNX1T1_T	0	0
ENSG00000148175.13	STOM	0.76978	5.80047e-17	1.5901e-15	1	1	RUNX1-RUNX1T1_T	0	0
ENSG00000224945.1		0.76969	1.56081e-05	9.3422e-05	0.924242424242424	0.862694300518135	RUNX1-RUNX1T1_T	0	0
ENSG00000275636.1		0.76904	9.41465e-05	0.00047499	0.833333333333333	0.695164075993091	RUNX1-RUNX1T1_T	0	0
ENSG00000286450.1		0.76822	0.147697	0.25463	0.227272727272727	0.164075993091537	RUNX1-RUNX1T1_T	0	0
ENSG00000156575.2	PRG3	0.76817	0.0414858	0.0926	0.803030303030303	0.844559585492228	RUNX1-RUNX1T1_T	0	0
ENSG00000170788.14	DYDC1	0.76807	0.0615101	0.12742	0.424242424242424	0.231433506044905	RUNX1-RUNX1T1_T	0	0
ENSG00000279274.2		0.76771	6.07069e-05	0.00031906	0.954545454545455	0.899827288428325	RUNX1-RUNX1T1_T	0	0
ENSG00000228016.1	RAPGEF4-AS1	0.76765	0.0029661	0.009905	0.636363636363636	0.538860103626943	RUNX1-RUNX1T1_T	0	0
ENSG00000243854.3	RN7SL67P	0.76683	0.000896311	0.0035038	0.803030303030303	0.707253886010363	RUNX1-RUNX1T1_T	0	0
ENSG00000281327.2	LINC01338	0.76661	0.0147328	0.038986	0.606060606060606	0.417962003454231	RUNX1-RUNX1T1_T	0	0
ENSG00000187980.7	PLA2G2C	0.76601	0.000869563	0.0034136	0.909090909090909	0.890328151986183	RUNX1-RUNX1T1_T	0	0
ENSG00000183625.15	CCR3	0.76568	0.000219869	0.0010136	0.96969696969697	0.966321243523316	RUNX1-RUNX1T1_T	0	0
ENSG00000235787.1	RPL35AP8	0.76535	0.0125803	0.034093	0.803030303030303	0.466321243523316	RUNX1-RUNX1T1_T	0	0
ENSG00000197479.7	PCDHB11	0.76508	0.0438312	0.096809	0.757575757575758	0.647668393782383	RUNX1-RUNX1T1_T	0	0
ENSG00000080007.8	DDX43	0.76474	4.54947e-06	3.0285e-05	1	0.996545768566494	RUNX1-RUNX1T1_T	0	0
ENSG00000250853.1	RNF138P1	0.764	5.18679e-08	4.8451e-07	0.984848484848485	0.955958549222798	RUNX1-RUNX1T1_T	0	0
ENSG00000173966.7	COMMD5P1	0.76382	0.00645905	0.019362	0.742424242424242	0.617443868739206	RUNX1-RUNX1T1_T	0	0
ENSG00000257858.1	MTND1P24	0.7631	0.172801	0.28738	0.409090909090909	0.2573402417962	RUNX1-RUNX1T1_T	0	0
ENSG00000266709.1		0.76294	4.04067e-06	2.7208e-05	1	0.995682210708117	RUNX1-RUNX1T1_T	0	0
ENSG00000248629.1		0.76286	0.00683048	0.020308	0.712121212121212	0.563039723661485	RUNX1-RUNX1T1_T	0	0
ENSG00000243976.2	RN7SL523P	0.76263	0.0484465	0.10505	0.363636363636364	0.29447322970639	RUNX1-RUNX1T1_T	0	0
ENSG00000277720.1	H3C5P	0.7626	0.0244972	0.05958	0.606060606060606	0.473229706390328	RUNX1-RUNX1T1_T	0	0
ENSG00000271755.1		0.76248	3.02208e-06	2.0832e-05	0.954545454545455	0.964594127806563	RUNX1-RUNX1T1_T	0	0
ENSG00000162891.10	IL20	0.76229	0.0547883	0.11614	0.303030303030303	0.307426597582038	RUNX1-RUNX1T1_T	0	0
ENSG00000228688.1	COL11A2P1	0.76202	0.0919847	0.17557	0.378787878787879	0.24006908462867	RUNX1-RUNX1T1_T	0	0
ENSG00000263326.1		0.76177	7.53649e-08	6.8392e-07	0.96969696969697	0.989637305699482	RUNX1-RUNX1T1_T	0	0
ENSG00000259793.1		0.76136	3.52208e-05	0.00019501	0.893939393939394	0.799654576856649	RUNX1-RUNX1T1_T	0	0
ENSG00000113552.16	GNPDA1	0.76113	3.01983e-10	3.8633e-09	1	1	RUNX1-RUNX1T1_T	0	0
ENSG00000263429.3	TMEM238L	0.76111	0.00138598	0.0051255	0.606060606060606	0.49740932642487	RUNX1-RUNX1T1_T	0	0
ENSG00000205890.3		0.76102	0.000664006	0.002695	0.878787878787879	0.696027633851468	RUNX1-RUNX1T1_T	0	0
ENSG00000213449.2	GAPDHP28	0.76074	0.066663	0.13597	0.5	0.308290155440414	RUNX1-RUNX1T1_T	0	0
ENSG00000224683.1	RPL36AP29	0.76062	0.000324658	0.001436	0.863636363636364	0.680483592400691	RUNX1-RUNX1T1_T	0	0
ENSG00000253767.2	PCDHGA8	0.76042	0.000148225	0.00071372	0.954545454545455	0.922279792746114	RUNX1-RUNX1T1_T	1	0
ENSG00000089356.18	FXYD3	0.76012	0.0118501	0.032405	0.651515151515151	0.409326424870466	RUNX1-RUNX1T1_T	0	0
ENSG00000243156.9	MICAL3	0.7601	3.23646e-15	7.374e-14	1	1	RUNX1-RUNX1T1_T	0	0
ENSG00000260456.7	C16orf95	0.76004	4.44946e-11	6.2681e-10	0.984848484848485	0.998272884283247	RUNX1-RUNX1T1_T	0	0
ENSG00000196511.14	TPK1	0.7598	3.56477e-19	1.2234e-17	1	1	RUNX1-RUNX1T1_T	0	0
ENSG00000276547.1	PCDHGB5	0.75975	0.00139945	0.00517	0.984848484848485	0.952504317789292	RUNX1-RUNX1T1_T	1	0
ENSG00000241103.1	RPL35AP11	0.7596	0.0422093	0.093939	0.439393939393939	0.286701208981002	RUNX1-RUNX1T1_T	0	0
ENSG00000154016.14	GRAP	0.75948	7.39928e-18	2.2365e-16	1	0.999136442141623	RUNX1-RUNX1T1_T	0	0
ENSG00000205846.4	CLEC6A	0.75944	0.00756129	0.022128	0.590909090909091	0.682210708117444	RUNX1-RUNX1T1_T	0	0
ENSG00000099875.15	MKNK2	0.75941	1.79663e-19	6.3821e-18	1	1	RUNX1-RUNX1T1_T	0	0
ENSG00000235358.2	SCMH1-DT	0.75938	2.36767e-05	0.00013598	0.984848484848485	0.922279792746114	RUNX1-RUNX1T1_T	0	0
ENSG00000250508.1	LINC02701	0.75904	1.58675e-07	1.3636e-06	1	0.994818652849741	RUNX1-RUNX1T1_T	0	0
ENSG00000114626.18	ABTB1	0.75845	2.29286e-20	8.6977e-19	1	1	RUNX1-RUNX1T1_T	0	0
ENSG00000157653.12	C9orf43	0.75839	6.56729e-08	6.0274e-07	1	1	RUNX1-RUNX1T1_T	0	0
ENSG00000271401.1		0.75835	0.00137326	0.0050854	0.772727272727273	0.655440414507772	RUNX1-RUNX1T1_T	0	0
ENSG00000231682.1	LINC01891	0.75809	0.000898291	0.0035099	0.878787878787879	0.79447322970639	RUNX1-RUNX1T1_T	0	0
ENSG00000250751.1		0.75804	9.60793e-06	5.9927e-05	0.939393939393939	0.930915371329879	RUNX1-RUNX1T1_T	0	0
ENSG00000183775.11	KCTD16	0.75742	0.000455259	0.0019327	0.848484848484849	0.749568221070812	RUNX1-RUNX1T1_T	0	0
ENSG00000241961.1	RPL17P31	0.75723	0.00541788	0.01666	0.651515151515151	0.510362694300518	RUNX1-RUNX1T1_T	0	0
ENSG00000109113.20	RAB34	0.75689	1.72319e-08	1.7322e-07	1	1	RUNX1-RUNX1T1_T	0	0
ENSG00000273264.1		0.75683	0.139826	0.24381	0.363636363636364	0.174438687392055	RUNX1-RUNX1T1_T	0	0
ENSG00000160691.19	SHC1	0.75657	9.8012e-44	1.933e-41	1	1	RUNX1-RUNX1T1_T	0	0
ENSG00000124613.8	ZNF391	0.75644	3.06251e-05	0.00017199	1	0.992227979274611	RUNX1-RUNX1T1_T	0	1
ENSG00000139737.22	SLAIN1	0.75614	3.77328e-05	0.00020781	1	0.998272884283247	RUNX1-RUNX1T1_T	0	0
ENSG00000223727.6		0.75612	0.000102965	0.00051489	0.833333333333333	0.778065630397237	RUNX1-RUNX1T1_T	0	0
ENSG00000197641.12	SERPINB13	0.75595	0.0342848	0.07907	0.363636363636364	0.400690846286701	RUNX1-RUNX1T1_T	0	0
ENSG00000250790.4		0.75594	2.57075e-06	1.7988e-05	0.984848484848485	0.963730569948187	RUNX1-RUNX1T1_T	0	0
ENSG00000242922.2	RPL21P104	0.75592	0.100407	0.18821	0.318181818181818	0.196891191709845	RUNX1-RUNX1T1_T	0	0
ENSG00000178821.13	TMEM52	0.75585	6.73211e-06	4.3374e-05	1	0.949913644214162	RUNX1-RUNX1T1_T	0	0
ENSG00000199032.1	MIR425	0.75532	3.99033e-05	0.00021858	0.939393939393939	0.930051813471503	RUNX1-RUNX1T1_T	0	0
ENSG00000105472.13	CLEC11A	0.75523	2.20807e-05	0.00012764	1	1	RUNX1-RUNX1T1_T	0	0
ENSG00000222986.1	RNU5A-5P	0.75444	0.00417763	0.013313	0.621212121212121	0.524179620034542	RUNX1-RUNX1T1_T	0	0
ENSG00000265992.1	ESRG	0.75425	0.049987	0.10776	0.696969696969697	0.466321243523316	RUNX1-RUNX1T1_T	0	0
ENSG00000233461.6		0.75422	3.43617e-12	5.5573e-11	1	0.999136442141623	RUNX1-RUNX1T1_T	0	0
ENSG00000264741.1	MIR4505	0.75404	0.000399766	0.0017253	0.954545454545455	0.936096718480138	RUNX1-RUNX1T1_T	0	0
ENSG00000160223.17	ICOSLG	0.75398	0.000384991	0.0016693	1	0.995682210708117	RUNX1-RUNX1T1_T	1	0
ENSG00000249884.8	RNF103-CHMP3	0.75371	3.13368e-11	4.5048e-10	1	0.996545768566494	RUNX1-RUNX1T1_T	0	0
ENSG00000271367.1		0.75343	0.000308827	0.0013732	0.803030303030303	0.669257340241796	RUNX1-RUNX1T1_T	0	0
ENSG00000199179.3	MIRLET7I	0.75341	0.000850572	0.0033483	0.666666666666667	0.528497409326425	RUNX1-RUNX1T1_T	0	0
ENSG00000171121.16	KCNMB3	0.75336	4.07224e-14	8.2484e-13	1	0.999136442141623	RUNX1-RUNX1T1_T	0	0
ENSG00000283361.2	CFAP97D2	0.75323	0.000557519	0.0023114	0.893939393939394	0.795336787564767	RUNX1-RUNX1T1_T	0	0
ENSG00000279912.1		0.75316	0.00842826	0.024279	0.712121212121212	0.527633851468048	RUNX1-RUNX1T1_T	0	0
ENSG00000172059.11	KLF11	0.75304	3.04497e-07	2.5065e-06	1	1	RUNX1-RUNX1T1_T	0	1
ENSG00000137834.15	SMAD6	0.75235	5.54869e-06	3.6335e-05	1	0.996545768566494	RUNX1-RUNX1T1_T	0	1
ENSG00000211786.3	TRAV8-2	0.75223	0.000149446	0.00071904	0.924242424242424	0.90587219343696	RUNX1-RUNX1T1_T	0	0
ENSG00000200051.1		0.75203	0.0595027	0.12408	0.348484848484849	0.350604490500864	RUNX1-RUNX1T1_T	0	0
ENSG00000186777.12	ZNF732	0.75198	0.000964899	0.003739	0.893939393939394	0.811744386873921	RUNX1-RUNX1T1_T	0	1
ENSG00000258805.2	ADIPOR1P2	0.75179	0.00160265	0.0058201	0.772727272727273	0.658031088082902	RUNX1-RUNX1T1_T	0	0
ENSG00000074706.13	IPCEF1	0.75164	1.26918e-06	9.3585e-06	1	0.999136442141623	RUNX1-RUNX1T1_T	0	0
ENSG00000222788.1	RNU2-38P	0.75094	0.0227455	0.056061	0.393939393939394	0.324697754749568	RUNX1-RUNX1T1_T	0	0
ENSG00000144824.21	PHLDB2	0.75076	3.41098e-05	0.00018934	1	0.991364421416235	RUNX1-RUNX1T1_T	0	0
ENSG00000267641.1	BNIP3P16	0.75059	2.84305e-06	1.9718e-05	0.96969696969697	0.907599309153713	RUNX1-RUNX1T1_T	0	0
ENSG00000275676.1		0.75056	0.0475674	0.10347	0.318181818181818	0.31692573402418	RUNX1-RUNX1T1_T	0	0
ENSG00000125841.13	NRSN2	0.7503	3.25793e-08	3.1319e-07	1	1	RUNX1-RUNX1T1_T	0	0
ENSG00000136002.20	ARHGEF4	0.75006	0.000235859	0.0010774	0.954545454545455	0.975820379965458	RUNX1-RUNX1T1_T	0	0
ENSG00000105642.15	KCNN1	0.74985	0.00119876	0.0045147	0.984848484848485	0.973229706390328	RUNX1-RUNX1T1_T	0	0
ENSG00000223979.2	SMCR2	0.74978	5.23144e-06	3.4392e-05	0.878787878787879	0.797927461139896	RUNX1-RUNX1T1_T	0	0
ENSG00000253537.3	PCDHGA7	0.74913	9.30906e-05	0.00047016	0.96969696969697	0.96286701208981	RUNX1-RUNX1T1_T	0	0
ENSG00000172005.11	MAL	0.74908	0.000113004	0.00055964	1	0.99740932642487	RUNX1-RUNX1T1_T	0	0
ENSG00000196083.10	IL1RAP	0.74878	1.83548e-10	2.409e-09	1	1	RUNX1-RUNX1T1_T	1	1
ENSG00000145879.11	SPINK7	0.74841	0.00106831	0.0040842	0.742424242424242	0.626943005181347	RUNX1-RUNX1T1_T	0	0
ENSG00000265863.1	GPR160P2	0.74782	0.152065	0.26041	0.227272727272727	0.162348877374784	RUNX1-RUNX1T1_T	0	0
ENSG00000121933.19	TMIGD3	0.74779	2.19701e-06	1.5576e-05	1	0.99740932642487	RUNX1-RUNX1T1_T	0	0
ENSG00000267395.5	DM1-AS	0.74752	1.27717e-05	7.7712e-05	0.833333333333333	0.848013816925734	RUNX1-RUNX1T1_T	0	0
ENSG00000227225.1	MTND1P14	0.74735	0.0311076	0.072899	0.621212121212121	0.375647668393782	RUNX1-RUNX1T1_T	0	0
ENSG00000149212.12	SESN3	0.74732	7.65294e-08	6.9347e-07	1	1	RUNX1-RUNX1T1_T	0	0
ENSG00000237593.1	RPL17P24	0.74685	0.00016307	0.00077636	0.833333333333333	0.895509499136442	RUNX1-RUNX1T1_T	0	0
ENSG00000149115.14	TNKS1BP1	0.74679	5.66184e-14	1.1315e-12	1	1	RUNX1-RUNX1T1_T	0	0
ENSG00000149516.14	MS4A3	0.74673	0.000629311	0.0025726	1	1	RUNX1-RUNX1T1_T	0	0
ENSG00000140263.15	SORD	0.74655	2.24247e-21	9.2733e-20	1	1	RUNX1-RUNX1T1_T	0	0
ENSG00000197472.15	ZNF695	0.74613	1.37368e-05	8.3065e-05	1	0.981865284974093	RUNX1-RUNX1T1_T	0	1
ENSG00000278989.1		0.7461	2.91065e-06	2.0128e-05	1	0.986183074265976	RUNX1-RUNX1T1_T	0	0
ENSG00000249745.1	HMGB1P28	0.74604	0.0540405	0.11488	0.424242424242424	0.253022452504318	RUNX1-RUNX1T1_T	0	0
ENSG00000122779.18	TRIM24	0.74596	6.1338e-25	3.468e-23	1	1	RUNX1-RUNX1T1_T	0	1
ENSG00000164535.15	DAGLB	0.74592	6.19787e-31	5.4907e-29	1	1	RUNX1-RUNX1T1_T	0	0
ENSG00000184588.18	PDE4B	0.74567	5.37348e-06	3.5267e-05	1	1	RUNX1-RUNX1T1_T	1	0
ENSG00000117139.18	KDM5B	0.74556	2.77296e-19	9.669e-18	1	1	RUNX1-RUNX1T1_T	0	1
ENSG00000253813.1	COX6B1P4	0.74539	0.225819	0.35322	0.287878787878788	0.193436960276339	RUNX1-RUNX1T1_T	0	0
ENSG00000265185.6	SNORD3B-1	0.74489	0.00447249	0.01413	0.984848484848485	0.951640759930915	RUNX1-RUNX1T1_T	0	0
ENSG00000104059.4	ENTREP2	0.74483	0.030004	0.070636	0.818181818181818	0.703799654576857	RUNX1-RUNX1T1_T	0	0
ENSG00000271978.1		0.74465	1.65811e-07	1.421e-06	0.984848484848485	0.979274611398964	RUNX1-RUNX1T1_T	0	0
ENSG00000248757.2	LINC02115	0.74462	0.0188937	0.048054	0.409090909090909	0.320379965457686	RUNX1-RUNX1T1_T	0	0
ENSG00000143278.5	F13B	0.74445	0.0873641	0.16857	0.318181818181818	0.215889464594128	RUNX1-RUNX1T1_T	0	0
ENSG00000071564.17	TCF3	0.744	2.12794e-29	1.6711e-27	1	1	RUNX1-RUNX1T1_T	0	1
ENSG00000173114.13	LRRN3	0.74393	0.000249017	0.0011309	1	0.959412780656304	RUNX1-RUNX1T1_T	0	0
ENSG00000111450.14	STX2	0.74389	7.68682e-14	1.507e-12	1	1	RUNX1-RUNX1T1_T	0	0
ENSG00000072952.19	IRAG1	0.74387	2.97293e-06	2.0525e-05	1	1	RUNX1-RUNX1T1_T	0	0
ENSG00000279168.2		0.74385	1.9586e-10	2.559e-09	1	0.993091537132988	RUNX1-RUNX1T1_T	0	0
ENSG00000243099.1	RPL17P27	0.743	0.000896337	0.0035038	0.924242424242424	0.75993091537133	RUNX1-RUNX1T1_T	0	0
ENSG00000206704.1		0.74292	0.109251	0.20113	0.439393939393939	0.306563039723662	RUNX1-RUNX1T1_T	0	0
ENSG00000242242.6	NECTIN3-AS1	0.74261	0.0666719	0.13598	0.424242424242424	0.291882556131261	RUNX1-RUNX1T1_T	0	0
ENSG00000227053.1	MUC12-AS1	0.74243	0.000285379	0.0012782	0.893939393939394	0.72279792746114	RUNX1-RUNX1T1_T	0	0
ENSG00000279314.1		0.7423	1.76461e-06	1.2673e-05	0.96969696969697	0.974093264248705	RUNX1-RUNX1T1_T	0	0
ENSG00000230489.1	VAV3-AS1	0.74217	5.63712e-09	6.0594e-08	1	0.967184801381693	RUNX1-RUNX1T1_T	0	0
ENSG00000173838.12	MARCHF10	0.74176	0.00156197	0.0056885	0.818181818181818	0.651986183074266	RUNX1-RUNX1T1_T	0	0
ENSG00000251544.1	MTND5P12	0.74161	0.000696423	0.0028101	0.96969696969697	0.859240069084629	RUNX1-RUNX1T1_T	0	0
ENSG00000285518.1		0.74156	3.24767e-05	0.00018134	0.954545454545455	0.867012089810017	RUNX1-RUNX1T1_T	0	0
ENSG00000201884.1		0.74136	0.159908	0.2708	0.212121212121212	0.201208981001727	RUNX1-RUNX1T1_T	0	0
ENSG00000171451.14	DSEL	0.74116	0.000313061	0.0013904	1	0.981865284974093	RUNX1-RUNX1T1_T	0	0
ENSG00000250802.7	ZBED3-AS1	0.74114	9.99552e-10	1.1972e-08	1	1	RUNX1-RUNX1T1_T	0	0
ENSG00000184613.11	NELL2	0.741	0.000189965	0.00088858	1	0.996545768566494	RUNX1-RUNX1T1_T	0	0
ENSG00000273654.1		0.74099	1.09764e-14	2.3778e-13	1	1	RUNX1-RUNX1T1_T	0	0
ENSG00000259479.6	SORD2P	0.74089	1.42799e-07	1.2381e-06	1	0.998272884283247	RUNX1-RUNX1T1_T	0	0
ENSG00000250068.1		0.74085	1.97377e-06	1.4092e-05	1	0.933506044905009	RUNX1-RUNX1T1_T	0	0
ENSG00000285654.1		0.74085	0.179418	0.29584	0.181818181818182	0.176165803108808	RUNX1-RUNX1T1_T	0	0
ENSG00000252695.1	MIR2276	0.74077	0.00814462	0.023598	0.636363636363636	0.486183074265976	RUNX1-RUNX1T1_T	0	0
ENSG00000160808.11	MYL3	0.74062	2.85245e-05	0.00016128	0.954545454545455	0.936096718480138	RUNX1-RUNX1T1_T	0	0
ENSG00000230563.4		0.74059	0.00344652	0.011285	0.772727272727273	0.808290155440414	RUNX1-RUNX1T1_T	0	0
ENSG00000267078.1		0.74051	0.0096423	0.027216	0.484848484848485	0.435233160621762	RUNX1-RUNX1T1_T	0	0
ENSG00000153391.16	INO80C	0.74045	2.53704e-27	1.7144e-25	1	1	RUNX1-RUNX1T1_T	0	0
ENSG00000213082.3	PPP1R14BP2	0.74024	4.72423e-06	3.1341e-05	0.984848484848485	0.894645941278066	RUNX1-RUNX1T1_T	0	0
ENSG00000135643.5	KCNMB4	0.73993	0.000150128	0.00072216	1	0.996545768566494	RUNX1-RUNX1T1_T	0	0
ENSG00000268993.1	RPL22P6	0.73987	0.15941	0.27023	0.287878787878788	0.162348877374784	RUNX1-RUNX1T1_T	0	0
ENSG00000274978.1	RNU11	0.73972	0.0916258	0.17504	0.348484848484849	0.310880829015544	RUNX1-RUNX1T1_T	0	0
ENSG00000256385.1	UBE2NP1	0.73943	0.00249223	0.0085418	0.803030303030303	0.686528497409326	RUNX1-RUNX1T1_T	0	0
ENSG00000167554.15	ZNF610	0.73915	2.98902e-08	2.8912e-07	1	0.998272884283247	RUNX1-RUNX1T1_T	0	1
ENSG00000256481.1		0.73873	0.00336276	0.011048	0.651515151515151	0.617443868739206	RUNX1-RUNX1T1_T	0	0
ENSG00000285909.1		0.73869	0.000147494	0.00071043	1	0.952504317789292	RUNX1-RUNX1T1_T	0	0
ENSG00000270149.5		0.73856	6.11902e-12	9.5833e-11	0.984848484848485	0.974956822107081	RUNX1-RUNX1T1_T	0	0
ENSG00000164458.10	TBXT	0.7385	0.125405	0.22414	0.333333333333333	0.215025906735751	RUNX1-RUNX1T1_T	0	1
ENSG00000228705.2	LINC00659	0.73839	0.00100962	0.0038871	0.848484848484849	0.761658031088083	RUNX1-RUNX1T1_T	0	0
ENSG00000131471.7	AOC3	0.73828	3.51185e-07	2.8644e-06	1	0.99740932642487	RUNX1-RUNX1T1_T	1	0
ENSG00000256372.1		0.73816	0.0520636	0.11139	0.333333333333333	0.304835924006908	RUNX1-RUNX1T1_T	0	0
ENSG00000110697.13	PITPNM1	0.73814	1.25253e-17	3.7113e-16	1	1	RUNX1-RUNX1T1_T	0	0
ENSG00000226780.1	AVPR1B-DT	0.73808	0.00118046	0.0044539	0.924242424242424	0.803972366148532	RUNX1-RUNX1T1_T	0	0
ENSG00000176243.9	CDV3P1	0.73754	0.00458442	0.014425	0.757575757575758	0.590673575129534	RUNX1-RUNX1T1_T	0	0
ENSG00000253214.2		0.73748	9.06606e-05	0.00045932	0.909090909090909	0.880829015544041	RUNX1-RUNX1T1_T	0	0
ENSG00000287168.1		0.73745	1.98308e-10	2.5871e-09	1	0.998272884283247	RUNX1-RUNX1T1_T	0	0
ENSG00000143878.10	RHOB	0.73727	2.92543e-06	2.0223e-05	1	1	RUNX1-RUNX1T1_T	0	0
ENSG00000258733.6	LINC02328	0.73711	2.37856e-10	3.0772e-09	1	0.999136442141623	RUNX1-RUNX1T1_T	0	0
ENSG00000277893.2	SRD5A2	0.7368	0.000109143	0.00054187	0.909090909090909	0.788428324697755	RUNX1-RUNX1T1_T	0	0
ENSG00000175130.7	MARCKSL1	0.73679	6.89961e-09	7.3241e-08	1	1	RUNX1-RUNX1T1_T	0	0
ENSG00000258794.3	DUX4L27	0.73678	0.0117507	0.032167	0.848484848484849	0.709844559585492	RUNX1-RUNX1T1_T	0	0
ENSG00000233139.1		0.73652	0.0158608	0.041485	0.560606060606061	0.348877374784111	RUNX1-RUNX1T1_T	0	0
ENSG00000279409.1		0.73637	1.82199e-05	0.00010728	0.96969696969697	0.847150259067358	RUNX1-RUNX1T1_T	0	0
ENSG00000226887.8	ERVMER34-1	0.73621	0.023533	0.057627	0.696969696969697	0.597582037996546	RUNX1-RUNX1T1_T	0	0
ENSG00000101194.18	SLC17A9	0.73618	2.42297e-15	5.5818e-14	1	1	RUNX1-RUNX1T1_T	0	0
ENSG00000247903.1		0.73617	5.38905e-10	6.7111e-09	1	0.996545768566494	RUNX1-RUNX1T1_T	0	0
ENSG00000223784.2	LINP1	0.73616	0.197756	0.31914	0.242424242424242	0.170984455958549	RUNX1-RUNX1T1_T	0	0
ENSG00000239683.1	RPL7AP67	0.73559	0.0832999	0.1623	0.287878787878788	0.202072538860104	RUNX1-RUNX1T1_T	0	0
ENSG00000170627.11	GTSF1	0.73465	0.00365866	0.011873	1	0.988773747841105	RUNX1-RUNX1T1_T	0	0
ENSG00000151376.17	ME3	0.73446	7.0891e-08	6.4723e-07	1	1	RUNX1-RUNX1T1_T	0	0
ENSG00000108828.16	VAT1	0.73422	6.04616e-15	1.3418e-13	1	1	RUNX1-RUNX1T1_T	0	0
ENSG00000168297.16	PXK	0.73412	2.41998e-29	1.8937e-27	1	1	RUNX1-RUNX1T1_T	0	0
ENSG00000236761.6	CTAGE9	0.73385	0.00457488	0.014399	0.681818181818182	0.601036269430052	RUNX1-RUNX1T1_T	0	0
ENSG00000204688.9	OR2H1	0.7337	0.212132	0.33694	0.318181818181818	0.157167530224525	RUNX1-RUNX1T1_T	0	0
ENSG00000224041.3	IGKV3D-15	0.73346	0.00282482	0.0094991	0.893939393939394	0.859240069084629	RUNX1-RUNX1T1_T	0	0
ENSG00000287415.1		0.73336	0.0327511	0.07608	0.575757575757576	0.400690846286701	RUNX1-RUNX1T1_T	0	0
ENSG00000115271.11	GCA	0.73318	7.03256e-12	1.0943e-10	1	1	RUNX1-RUNX1T1_T	0	0
ENSG00000282879.1		0.7327	0.00365156	0.011853	0.666666666666667	0.487910189982729	RUNX1-RUNX1T1_T	0	0
ENSG00000262172.1		0.73264	0.0119447	0.032631	0.636363636363636	0.544041450777202	RUNX1-RUNX1T1_T	0	0
ENSG00000135744.8	AGT	0.73263	0.0443638	0.097787	0.742424242424242	0.700345423143351	RUNX1-RUNX1T1_T	0	1
ENSG00000205710.4	C17orf107	0.73235	1.97023e-05	0.00011508	1	0.991364421416235	RUNX1-RUNX1T1_T	0	0
ENSG00000147206.17	NXF3	0.73215	0.00269235	0.0091133	0.984848484848485	0.988773747841105	RUNX1-RUNX1T1_T	0	0
ENSG00000225101.6	OR52K3P	0.7321	0.00127002	0.0047519	0.954545454545455	0.981865284974093	RUNX1-RUNX1T1_T	0	0
ENSG00000279565.1		0.73201	0.0150217	0.039623	0.621212121212121	0.57685664939551	RUNX1-RUNX1T1_T	0	0
ENSG00000215520.3	RPS4XP4	0.73189	0.0286627	0.067952	0.590909090909091	0.387737478411054	RUNX1-RUNX1T1_T	0	0
ENSG00000236217.4	C1DP2	0.73155	0.0110907	0.030649	0.515151515151515	0.289291882556131	RUNX1-RUNX1T1_T	0	0
ENSG00000211672.2	IGLV4-3	0.73109	0.00585869	0.017805	0.863636363636364	0.693436960276338	RUNX1-RUNX1T1_T	0	0
ENSG00000221400.2	SNORD3J	0.73099	0.00343388	0.011247	0.772727272727273	0.538860103626943	RUNX1-RUNX1T1_T	0	0
ENSG00000274678.1		0.73098	2.78021e-08	2.7073e-07	0.954545454545455	0.94300518134715	RUNX1-RUNX1T1_T	0	0
ENSG00000187492.9	CDHR4	0.73097	3.0929e-06	2.1273e-05	1	0.998272884283247	RUNX1-RUNX1T1_T	0	0
ENSG00000275649.1		0.73095	0.0671561	0.1367	0.409090909090909	0.293609671848014	RUNX1-RUNX1T1_T	0	0
ENSG00000276097.1		0.73092	0.000201353	0.000937	0.924242424242424	0.845423143350605	RUNX1-RUNX1T1_T	0	0
ENSG00000276600.5	RAB7B	0.73013	0.000249071	0.0011311	1	0.99740932642487	RUNX1-RUNX1T1_T	0	1
ENSG00000233833.1	ETF1P3	0.73002	0.00808751	0.023456	0.712121212121212	0.623488773747841	RUNX1-RUNX1T1_T	0	0
ENSG00000195401.2		0.73001	0.0729467	0.14602	0.484848484848485	0.399827288428325	RUNX1-RUNX1T1_T	0	0
ENSG00000137976.7	DNASE2B	0.72972	0.00220422	0.007682	0.681818181818182	0.527633851468048	RUNX1-RUNX1T1_T	0	0
ENSG00000054282.16	SDCCAG8	0.72946	5.72038e-34	6.2947e-32	1	1	RUNX1-RUNX1T1_T	0	0
ENSG00000047365.12	ARAP2	0.72934	2.0427e-08	2.0318e-07	1	1	RUNX1-RUNX1T1_T	0	0
ENSG00000232677.9	LINC00665	0.72934	1.44391e-06	1.0561e-05	1	1	RUNX1-RUNX1T1_T	0	0
ENSG00000213361.2	RPL36P12	0.72919	0.00107205	0.0040956	0.909090909090909	0.747841105354059	RUNX1-RUNX1T1_T	0	0
ENSG00000267014.6	LINC01532	0.72911	0.179123	0.29546	0.348484848484849	0.159758203799655	RUNX1-RUNX1T1_T	0	0
ENSG00000237864.1	LINC00322	0.72887	0.0477008	0.1037	0.424242424242424	0.36873920552677	RUNX1-RUNX1T1_T	0	0
ENSG00000197403.4	OR6N1	0.72859	0.0303603	0.071371	0.560606060606061	0.63126079447323	RUNX1-RUNX1T1_T	0	0
ENSG00000267771.1		0.72854	0.0049056	0.015308	0.636363636363636	0.472366148531952	RUNX1-RUNX1T1_T	0	0
ENSG00000196739.15	COL27A1	0.72847	0.00104593	0.0040092	1	0.995682210708117	RUNX1-RUNX1T1_T	0	0
ENSG00000263905.2	RN7SL555P	0.7284	0.0135467	0.0363	0.606060606060606	0.42314335060449	RUNX1-RUNX1T1_T	0	0
ENSG00000168671.10	UGT3A2	0.72833	0.0148824	0.039311	0.96969696969697	0.927461139896373	RUNX1-RUNX1T1_T	0	0
ENSG00000226164.2	FGFR3P6	0.72829	0.149989	0.25763	0.348484848484849	0.265975820379965	RUNX1-RUNX1T1_T	0	0
ENSG00000240787.1	NECTIN2P1	0.72827	0.000305618	0.0013606	0.954545454545455	0.797927461139896	RUNX1-RUNX1T1_T	0	0
ENSG00000284698.1		0.72794	0.108588	0.20021	0.287878787878788	0.341105354058722	RUNX1-RUNX1T1_T	0	0
ENSG00000283020.1	DUX4L37	0.72764	1.66613e-05	9.9045e-05	0.939393939393939	0.845423143350605	RUNX1-RUNX1T1_T	0	0
ENSG00000275672.1		0.72749	0.0181461	0.046456	0.515151515151515	0.376511226252159	RUNX1-RUNX1T1_T	0	0
ENSG00000270956.1		0.72724	5.85849e-07	4.6075e-06	0.954545454545455	0.957685664939551	RUNX1-RUNX1T1_T	0	0
ENSG00000276900.1		0.72715	6.14385e-11	8.5147e-10	1	1	RUNX1-RUNX1T1_T	0	0
ENSG00000133619.17	KRBA1	0.72703	5.51624e-19	1.8509e-17	1	1	RUNX1-RUNX1T1_T	0	0
ENSG00000136367.14	ZFHX2	0.72688	2.74412e-08	2.6769e-07	1	0.998272884283247	RUNX1-RUNX1T1_T	0	1
ENSG00000258919.1		0.72688	0.017908	0.045946	0.590909090909091	0.531951640759931	RUNX1-RUNX1T1_T	0	0
ENSG00000263482.3	ANTXRLP1	0.72681	0.000606181	0.0024888	0.924242424242424	0.903281519861831	RUNX1-RUNX1T1_T	0	0
ENSG00000166106.3	ADAMTS15	0.72656	0.0145594	0.038581	0.727272727272727	0.785837651122625	RUNX1-RUNX1T1_T	1	0
ENSG00000211800.3	TRAV20	0.72652	0.00243904	0.0083819	0.742424242424242	0.75993091537133	RUNX1-RUNX1T1_T	0	0
ENSG00000217379.2	RPL21P61	0.72647	0.00207651	0.0072925	0.803030303030303	0.645077720207254	RUNX1-RUNX1T1_T	0	0
ENSG00000152990.14	ADGRA3	0.72642	3.51086e-09	3.9007e-08	1	1	RUNX1-RUNX1T1_T	0	0
ENSG00000203907.9	OOEP	0.7264	4.46015e-05	0.00024176	0.954545454545455	0.848877374784111	RUNX1-RUNX1T1_T	0	0
ENSG00000267570.1	STK25P1	0.72629	0.00297927	0.0099422	0.742424242424242	0.605354058721934	RUNX1-RUNX1T1_T	0	0
ENSG00000282834.1		0.72595	0.000104404	0.00052101	0.984848484848485	0.917962003454231	RUNX1-RUNX1T1_T	0	0
ENSG00000263857.1	MIR4729	0.72581	0.0428743	0.095168	0.560606060606061	0.49740932642487	RUNX1-RUNX1T1_T	0	0
ENSG00000228521.2		0.7258	0.0859196	0.16635	0.303030303030303	0.258203799654577	RUNX1-RUNX1T1_T	0	0
ENSG00000255239.2	TREHP1	0.72578	0.159856	0.27074	0.227272727272727	0.209844559585492	RUNX1-RUNX1T1_T	0	0
ENSG00000226419.8	SLC16A1-AS1	0.72571	1.33709e-09	1.5751e-08	1	1	RUNX1-RUNX1T1_T	0	0
ENSG00000211782.2	TRAV8-1	0.72557	0.00144845	0.0053303	0.818181818181818	0.791018998272884	RUNX1-RUNX1T1_T	0	0
ENSG00000203897.4	SPATA42	0.72549	0.0194731	0.049274	0.378787878787879	0.329879101899827	RUNX1-RUNX1T1_T	0	0
ENSG00000189145.7	RPL32P36	0.72515	0.00512441	0.015889	0.560606060606061	0.308290155440414	RUNX1-RUNX1T1_T	0	0
ENSG00000101849.17	TBL1X	0.72514	6.59196e-12	1.0283e-10	1	1	RUNX1-RUNX1T1_T	0	0
ENSG00000256940.2	PPP1R14B-AS1	0.7251	1.45646e-07	1.2603e-06	1	0.894645941278066	RUNX1-RUNX1T1_T	0	0
ENSG00000274979.1		0.72501	0.000186805	0.00087577	0.924242424242424	0.971502590673575	RUNX1-RUNX1T1_T	0	0
ENSG00000211777.2	TRAV3	0.72447	0.000430069	0.0018399	0.878787878787879	0.854922279792746	RUNX1-RUNX1T1_T	0	0
ENSG00000167618.10	LAIR2	0.72444	2.6784e-06	1.8667e-05	1	0.996545768566494	RUNX1-RUNX1T1_T	0	0
ENSG00000286423.1		0.72437	0.0533225	0.1136	0.787878787878788	0.771157167530225	RUNX1-RUNX1T1_T	0	0
ENSG00000169194.9	IL13	0.72432	0.00149444	0.0054783	0.96969696969697	0.936960276338515	RUNX1-RUNX1T1_T	0	0
ENSG00000186716.21	BCR	0.72423	3.79132e-21	1.5358e-19	1	1	RUNX1-RUNX1T1_T	0	0
ENSG00000270806.2	C17orf50	0.72415	3.50077e-06	2.3864e-05	1	0.924006908462867	RUNX1-RUNX1T1_T	0	0
ENSG00000235979.9		0.72391	0.00280222	0.00943	0.757575757575758	0.542314335060449	RUNX1-RUNX1T1_T	0	0
ENSG00000283347.1		0.72391	0.0652804	0.13373	0.409090909090909	0.247841105354059	RUNX1-RUNX1T1_T	0	0
ENSG00000231912.2		0.72381	0.0248121	0.060245	0.560606060606061	0.397236614853195	RUNX1-RUNX1T1_T	0	0
ENSG00000230809.1	RPS6P15	0.72364	0.11147	0.20443	0.424242424242424	0.2573402417962	RUNX1-RUNX1T1_T	0	0
ENSG00000167798.17	C3P1	0.72255	0.00916607	0.026052	0.742424242424242	0.575993091537133	RUNX1-RUNX1T1_T	0	0
ENSG00000130287.14	NCAN	0.72251	0.000881664	0.0034536	0.848484848484849	0.696027633851468	RUNX1-RUNX1T1_T	0	0
ENSG00000272861.1		0.72234	2.21788e-08	2.197e-07	0.96969696969697	0.957685664939551	RUNX1-RUNX1T1_T	0	0
ENSG00000210194.1	MT-TE	0.72231	0.011017	0.030479	0.590909090909091	0.390328151986183	RUNX1-RUNX1T1_T	0	0
ENSG00000186340.16	THBS2	0.72227	0.00178009	0.0063805	0.909090909090909	0.850604490500864	RUNX1-RUNX1T1_T	1	0
ENSG00000106211.10	HSPB1	0.72181	2.49925e-07	2.0856e-06	1	1	RUNX1-RUNX1T1_T	0	0
ENSG00000287100.1		0.72175	3.52723e-10	4.4861e-09	1	0.979274611398964	RUNX1-RUNX1T1_T	0	0
ENSG00000269446.2		0.72161	0.0701624	0.14157	0.363636363636364	0.233160621761658	RUNX1-RUNX1T1_T	0	0
ENSG00000113296.14	THBS4	0.72157	4.06926e-05	0.00022252	1	0.999136442141623	RUNX1-RUNX1T1_T	0	0
ENSG00000270765.6	GAS2L2	0.72139	1.71643e-05	0.00010172	0.954545454545455	0.893782383419689	RUNX1-RUNX1T1_T	0	0
ENSG00000243777.1		0.72137	0.00257149	0.0087693	0.984848484848485	0.8713298791019	RUNX1-RUNX1T1_T	0	0
ENSG00000197766.8	CFD	0.72071	5.11666e-06	3.3703e-05	1	1	RUNX1-RUNX1T1_T	0	0
ENSG00000158050.5	DUSP2	0.72055	3.39608e-05	0.00018868	1	1	RUNX1-RUNX1T1_T	0	0
ENSG00000130787.14	HIP1R	0.72044	2.3572e-08	2.3255e-07	1	1	RUNX1-RUNX1T1_T	0	0
ENSG00000271455.1		0.72034	0.169025	0.28257	0.227272727272727	0.335060449050086	RUNX1-RUNX1T1_T	0	0
ENSG00000275371.1		0.72022	2.31582e-06	1.6325e-05	0.924242424242424	0.948186528497409	RUNX1-RUNX1T1_T	0	0
ENSG00000210127.1	MT-TA	0.72014	0.120319	0.21723	0.348484848484849	0.187392055267703	RUNX1-RUNX1T1_T	0	0
ENSG00000181631.7	P2RY13	0.71928	7.49665e-05	0.00038664	1	1	RUNX1-RUNX1T1_T	0	0
ENSG00000260496.3		0.71894	0.00166341	0.0060139	0.833333333333333	0.789291882556131	RUNX1-RUNX1T1_T	0	0
ENSG00000200334.1		0.71882	0.130739	0.2315	0.363636363636364	0.209844559585492	RUNX1-RUNX1T1_T	0	0
ENSG00000280419.1		0.71867	0.070322	0.14183	0.393939393939394	0.218480138169257	RUNX1-RUNX1T1_T	0	0
ENSG00000233720.1		0.71847	0.220169	0.34664	0.242424242424242	0.158894645941278	RUNX1-RUNX1T1_T	0	0
ENSG00000235817.2		0.71841	0.0191153	0.048516	0.666666666666667	0.36873920552677	RUNX1-RUNX1T1_T	0	0
ENSG00000119630.14	PGF	0.71813	4.76963e-06	3.1594e-05	1	0.994818652849741	RUNX1-RUNX1T1_T	0	0
ENSG00000206687.1	RNU1-109P	0.71809	0.0522854	0.11177	0.575757575757576	0.539723661485319	RUNX1-RUNX1T1_T	0	0
ENSG00000265623.1	MIR3139	0.71798	0.0154981	0.040688	0.712121212121212	0.644214162348877	RUNX1-RUNX1T1_T	0	0
ENSG00000092529.25	CAPN3	0.71797	1.49087e-09	1.7421e-08	1	1	RUNX1-RUNX1T1_T	0	1
ENSG00000225662.2	RPL14P2	0.71791	0.00769083	0.02246	0.757575757575758	0.520725388601036	RUNX1-RUNX1T1_T	0	0
ENSG00000075420.13	FNDC3B	0.71765	3.59358e-21	1.457e-19	1	1	RUNX1-RUNX1T1_T	0	0
ENSG00000231964.1		0.71706	1.52446e-05	9.1371e-05	1	0.977547495682211	RUNX1-RUNX1T1_T	0	0
ENSG00000112299.8	VNN1	0.71644	0.000398371	0.0017202	0.984848484848485	0.993955094991364	RUNX1-RUNX1T1_T	1	0
ENSG00000256299.1		0.71638	0.000202741	0.00094248	0.863636363636364	0.853195164075993	RUNX1-RUNX1T1_T	0	0
ENSG00000237870.6		0.71622	0.217915	0.34411	0.287878787878788	0.169257340241796	RUNX1-RUNX1T1_T	0	0
ENSG00000224843.8	LINC00240	0.71609	0.000319815	0.0014168	0.909090909090909	0.897236614853195	RUNX1-RUNX1T1_T	0	0
ENSG00000154096.14	THY1	0.71606	0.035464	0.08131	0.863636363636364	0.725388601036269	RUNX1-RUNX1T1_T	1	0
ENSG00000241590.1	RPL17P37	0.71572	0.0389435	0.087802	0.393939393939394	0.273747841105354	RUNX1-RUNX1T1_T	0	0
ENSG00000285847.2		0.71572	0.000187064	0.00087689	0.984848484848485	0.948186528497409	RUNX1-RUNX1T1_T	0	0
ENSG00000278891.1		0.71562	0.0875385	0.16883	0.439393939393939	0.325561312607945	RUNX1-RUNX1T1_T	0	0
ENSG00000239227.1		0.71554	0.0149426	0.039436	0.515151515151515	0.308290155440414	RUNX1-RUNX1T1_T	0	0
ENSG00000237440.9	ZNF737	0.71548	2.01511e-08	2.0048e-07	1	1	RUNX1-RUNX1T1_T	0	1
ENSG00000185361.9	TNFAIP8L1	0.71539	1.11402e-22	5.1436e-21	1	1	RUNX1-RUNX1T1_T	0	0
ENSG00000229688.8	CRPPA-AS1	0.71505	9.86523e-06	6.1339e-05	0.954545454545455	0.949913644214162	RUNX1-RUNX1T1_T	0	0
ENSG00000287858.1		0.71501	0.108542	0.20015	0.621212121212121	0.46027633851468	RUNX1-RUNX1T1_T	0	0
ENSG00000283138.1		0.71499	6.88274e-09	7.3079e-08	1	0.985319516407599	RUNX1-RUNX1T1_T	0	0
ENSG00000168269.10	FOXI1	0.71466	0.00521663	0.01613	0.772727272727273	0.733160621761658	RUNX1-RUNX1T1_T	0	1
ENSG00000164161.10	HHIP	0.71456	0.00925365	0.026269	1	0.936096718480138	RUNX1-RUNX1T1_T	1	0
ENSG00000213287.3		0.7144	0.00332863	0.010949	0.772727272727273	0.675302245250432	RUNX1-RUNX1T1_T	0	0
ENSG00000175857.8	GAPT	0.7142	2.37332e-10	3.0714e-09	1	1	RUNX1-RUNX1T1_T	0	0
ENSG00000205176.3	REXO1L1P	0.71367	0.0705838	0.14226	0.363636363636364	0.355785837651123	RUNX1-RUNX1T1_T	0	0
ENSG00000257242.8	LINC01619	0.71352	6.52763e-05	0.00034094	1	0.99740932642487	RUNX1-RUNX1T1_T	0	0
ENSG00000157800.18	SLC37A3	0.71327	1.94625e-09	2.2424e-08	1	1	RUNX1-RUNX1T1_T	0	0
ENSG00000260781.1	ARHGAP23P1	0.71317	0.00207401	0.0072854	0.727272727272727	0.539723661485319	RUNX1-RUNX1T1_T	0	0
ENSG00000135426.16	TESPA1	0.71309	5.50768e-09	5.9259e-08	1	1	RUNX1-RUNX1T1_T	0	0
ENSG00000176928.7	GCNT4	0.71303	0.000442873	0.0018882	0.984848484848485	0.984455958549223	RUNX1-RUNX1T1_T	0	0
ENSG00000169946.14	ZFPM2	0.71264	0.0112929	0.031127	0.939393939393939	0.859240069084629	RUNX1-RUNX1T1_T	0	1
ENSG00000233242.3		0.71264	0.000154736	0.00074097	0.818181818181818	0.744386873920553	RUNX1-RUNX1T1_T	0	0
ENSG00000287070.1		0.71261	1.52486e-06	1.1096e-05	1	0.995682210708117	RUNX1-RUNX1T1_T	0	0
ENSG00000287763.1		0.7125	0.113168	0.20684	0.590909090909091	0.522452504317789	RUNX1-RUNX1T1_T	0	0
ENSG00000177374.13	HIC1	0.71222	5.46209e-06	3.5811e-05	1	1	RUNX1-RUNX1T1_T	0	1
ENSG00000188643.11	S100A16	0.71114	0.0469952	0.10259	0.96969696969697	0.867875647668394	RUNX1-RUNX1T1_T	0	0
ENSG00000171133.3	OR2K2	0.71105	0.0486132	0.10531	0.409090909090909	0.284110535405872	RUNX1-RUNX1T1_T	0	0
ENSG00000179066.8		0.71067	0.0457855	0.10036	0.484848484848485	0.310880829015544	RUNX1-RUNX1T1_T	0	0
ENSG00000132749.11	TESMIN	0.71038	2.29035e-17	6.5719e-16	1	1	RUNX1-RUNX1T1_T	0	1
ENSG00000229663.1	DPY19L4P1	0.71008	0.00621568	0.018741	0.787878787878788	0.860967184801382	RUNX1-RUNX1T1_T	0	0
ENSG00000236191.3	RPS15AP25	0.70989	0.00600047	0.01819	0.727272727272727	0.644214162348877	RUNX1-RUNX1T1_T	0	0
ENSG00000223658.8	C1GALT1C1L	0.70967	0.00346231	0.011322	0.833333333333333	0.787564766839378	RUNX1-RUNX1T1_T	0	0
ENSG00000267497.1	NFE2L3P1	0.70961	0.00178162	0.0063844	0.742424242424242	0.651986183074266	RUNX1-RUNX1T1_T	0	0
ENSG00000036565.15	SLC18A1	0.7095	0.000566681	0.0023445	0.893939393939394	0.907599309153713	RUNX1-RUNX1T1_T	0	0
ENSG00000255237.1		0.70936	1.00463e-12	1.7404e-11	1	0.993955094991364	RUNX1-RUNX1T1_T	0	0
ENSG00000240237.1	RPL21P78	0.70931	0.0431181	0.095553	0.409090909090909	0.299654576856649	RUNX1-RUNX1T1_T	0	0
ENSG00000106565.18	TMEM176B	0.70921	0.00515419	0.015967	1	0.998272884283247	RUNX1-RUNX1T1_T	0	0
ENSG00000218281.1	H2AC9P	0.70905	0.0128339	0.034671	0.939393939393939	0.826424870466321	RUNX1-RUNX1T1_T	0	0
ENSG00000157554.19	ERG	0.70898	5.22411e-07	4.14e-06	1	0.999136442141623	RUNX1-RUNX1T1_T	0	1
ENSG00000216365.2	RPL37P15	0.70895	0.0492359	0.10641	0.621212121212121	0.384283246977548	RUNX1-RUNX1T1_T	0	0
ENSG00000187763.3	OR2B7P	0.70843	0.0109617	0.030346	0.606060606060606	0.499136442141624	RUNX1-RUNX1T1_T	0	0
ENSG00000214305.4		0.7084	0.179144	0.29547	0.151515151515152	0.177029360967185	RUNX1-RUNX1T1_T	0	0
ENSG00000229068.1	TMPOP1	0.70829	0.214066	0.33939	0.151515151515152	0.16580310880829	RUNX1-RUNX1T1_T	0	0
ENSG00000144410.5	CPO	0.70827	0.000625558	0.0025592	0.878787878787879	0.784974093264249	RUNX1-RUNX1T1_T	0	0
ENSG00000264007.1		0.70825	0.000385214	0.00167	0.939393939393939	0.782383419689119	RUNX1-RUNX1T1_T	0	0
ENSG00000235175.1	RPL26P37	0.70817	0.00733748	0.021593	0.96969696969697	0.854922279792746	RUNX1-RUNX1T1_T	0	0
ENSG00000238086.5	PPP1R26P1	0.70805	7.21683e-07	5.5881e-06	1	0.995682210708117	RUNX1-RUNX1T1_T	0	0
ENSG00000279115.2		0.70784	0.0232352	0.057042	0.46969696969697	0.282383419689119	RUNX1-RUNX1T1_T	0	0
ENSG00000154764.6	WNT7A	0.70772	0.00132101	0.0049178	0.954545454545455	0.918825561312608	RUNX1-RUNX1T1_T	0	0
ENSG00000088002.12	SULT2B1	0.70756	0.000741761	0.0029713	0.984848484848485	0.898963730569948	RUNX1-RUNX1T1_T	0	0
ENSG00000240790.1	SND1-DT	0.7074	0.000113286	0.00056085	0.909090909090909	0.789291882556131	RUNX1-RUNX1T1_T	0	0
ENSG00000172780.17	RAB43	0.70723	1.41387e-08	1.4392e-07	1	1	RUNX1-RUNX1T1_T	0	0
ENSG00000227728.2		0.70695	0.107807	0.19916	0.272727272727273	0.202072538860104	RUNX1-RUNX1T1_T	0	0
ENSG00000171872.5	KLF17	0.70676	0.00269574	0.0091221	0.848484848484849	0.704663212435233	RUNX1-RUNX1T1_T	0	1
ENSG00000069011.16	PITX1	0.70671	0.0786231	0.15501	0.560606060606061	0.734024179620035	RUNX1-RUNX1T1_T	0	1
ENSG00000250645.1		0.70633	0.282687	0.41763	0.196969696969697	0.225388601036269	RUNX1-RUNX1T1_T	0	0
ENSG00000223617.2	LINC00370	0.70627	0.0329812	0.076525	0.424242424242424	0.337651122625216	RUNX1-RUNX1T1_T	0	0
ENSG00000257943.2		0.70614	0.0304057	0.071462	0.5	0.342832469775475	RUNX1-RUNX1T1_T	0	0
ENSG00000238241.2	CCR12P	0.70604	0.000319859	0.0014168	0.939393939393939	0.96545768566494	RUNX1-RUNX1T1_T	0	0
ENSG00000209082.1	MT-TL1	0.70595	0.015019	0.039619	0.833333333333333	0.599309153713299	RUNX1-RUNX1T1_T	0	0
ENSG00000280660.1		0.7058	0.0629831	0.12992	0.303030303030303	0.233160621761658	RUNX1-RUNX1T1_T	0	0
ENSG00000059915.17	PSD	0.70566	7.25199e-08	6.6058e-07	1	1	RUNX1-RUNX1T1_T	0	0
ENSG00000266017.1	MIR4477B	0.7056	3.22066e-06	2.2096e-05	0.984848484848485	0.98013816925734	RUNX1-RUNX1T1_T	0	0
ENSG00000204934.10	ATP6V0E2-AS1	0.70539	7.58589e-06	4.8346e-05	0.939393939393939	0.964594127806563	RUNX1-RUNX1T1_T	0	0
ENSG00000214894.6	LINC00243	0.70502	1.93108e-05	0.00011307	0.954545454545455	0.958549222797927	RUNX1-RUNX1T1_T	0	0
ENSG00000269058.6	CALR3	0.70495	0.0134605	0.036108	0.651515151515151	0.430915371329879	RUNX1-RUNX1T1_T	0	0
ENSG00000217442.4	SYCE3	0.70489	7.86501e-05	0.00040358	0.893939393939394	0.818652849740933	RUNX1-RUNX1T1_T	0	0
ENSG00000136738.15	STAM	0.70477	6.60248e-18	2.0039e-16	1	1	RUNX1-RUNX1T1_T	0	0
ENSG00000276368.2	H2AC14	0.70474	0.00168	0.0060666	0.984848484848485	0.956822107081174	RUNX1-RUNX1T1_T	0	0
ENSG00000265653.1	MIR548AK	0.70453	0.0405573	0.090852	0.484848484848485	0.439550949913644	RUNX1-RUNX1T1_T	0	0
ENSG00000161298.18	ZNF382	0.70442	4.2073e-09	4.6203e-08	1	1	RUNX1-RUNX1T1_T	0	1
ENSG00000124785.9	NRN1	0.70436	0.00323939	0.010704	0.893939393939394	0.885146804835924	RUNX1-RUNX1T1_T	0	0
ENSG00000152582.14	SPEF2	0.70404	4.58111e-09	5.0006e-08	1	1	RUNX1-RUNX1T1_T	0	0
ENSG00000283502.1		0.70398	0.0995747	0.18697	0.348484848484849	0.239205526770294	RUNX1-RUNX1T1_T	0	0
ENSG00000124570.21	SERPINB6	0.70395	4.12214e-12	6.6152e-11	1	1	RUNX1-RUNX1T1_T	0	0
ENSG00000119535.18	CSF3R	0.70387	1.01484e-12	1.756e-11	1	1	RUNX1-RUNX1T1_T	0	0
ENSG00000261701.7	HPR	0.70374	0.00166608	0.0060229	0.833333333333333	0.747841105354059	RUNX1-RUNX1T1_T	0	0
ENSG00000147168.13	IL2RG	0.70351	2.03614e-11	2.9741e-10	1	1	RUNX1-RUNX1T1_T	1	0
ENSG00000262154.1	EIF1P4	0.70315	0.0422278	0.093967	0.878787878787879	0.672711571675302	RUNX1-RUNX1T1_T	0	0
ENSG00000162676.12	GFI1	0.70312	2.8937e-09	3.2515e-08	1	1	RUNX1-RUNX1T1_T	0	1
ENSG00000267624.1		0.70291	0.000645948	0.0026289	0.727272727272727	0.64594127806563	RUNX1-RUNX1T1_T	0	0
ENSG00000272077.1		0.7028	3.53068e-09	3.9197e-08	1	0.999136442141623	RUNX1-RUNX1T1_T	0	0
ENSG00000249448.1	MTCO1P24	0.70279	0.00733706	0.021593	0.893939393939394	0.771157167530225	RUNX1-RUNX1T1_T	0	0
ENSG00000106302.10	HYAL4	0.70257	0.260338	0.39314	0.242424242424242	0.210708117443869	RUNX1-RUNX1T1_T	0	0
ENSG00000232846.1	SLC25A6P3	0.7025	0.0600924	0.12505	0.606060606060606	0.59153713298791	RUNX1-RUNX1T1_T	0	0
ENSG00000222800.1	RNU2-62P	0.70228	0.0886361	0.1705	0.333333333333333	0.272020725388601	RUNX1-RUNX1T1_T	0	0
ENSG00000200959.1	SNORA74A	0.7022	0.000128957	0.00062892	0.863636363636364	0.735751295336788	RUNX1-RUNX1T1_T	0	0
ENSG00000280119.1		0.70215	0.00034141	0.0015005	0.96969696969697	0.958549222797927	RUNX1-RUNX1T1_T	0	0
ENSG00000177839.7	PCDHB9	0.70212	0.0202286	0.050882	0.939393939393939	0.736614853195164	RUNX1-RUNX1T1_T	0	0
ENSG00000227118.3	BTF3P13	0.70183	0.000252975	0.0011471	0.96969696969697	0.894645941278066	RUNX1-RUNX1T1_T	0	0
ENSG00000077935.17	SMC1B	0.70153	0.000108109	0.00053723	0.984848484848485	0.994818652849741	RUNX1-RUNX1T1_T	0	0
ENSG00000137312.15	FLOT1	0.70152	4.48192e-13	8.0991e-12	1	1	RUNX1-RUNX1T1_T	0	0
ENSG00000257258.2		0.70133	1.51867e-06	1.1058e-05	1	0.988773747841105	RUNX1-RUNX1T1_T	0	0
ENSG00000211801.3	TRAV21	0.70094	0.00167368	0.0060463	0.893939393939394	0.855785837651123	RUNX1-RUNX1T1_T	0	0
ENSG00000206356.5		0.70078	0.0374434	0.084987	0.5	0.397236614853195	RUNX1-RUNX1T1_T	0	0
ENSG00000099194.6	SCD	0.70002	4.29054e-06	2.8726e-05	1	1	RUNX1-RUNX1T1_T	0	0
ENSG00000259605.3		0.69986	0.000853345	0.0033578	0.787878787878788	0.658894645941278	RUNX1-RUNX1T1_T	0	0
ENSG00000005471.19	ABCB4	0.6998	1.40362e-05	8.4722e-05	1	0.993091537132988	RUNX1-RUNX1T1_T	0	0
ENSG00000238374.1	RNU7-180P	0.69977	0.0975204	0.18386	0.484848484848485	0.414507772020725	RUNX1-RUNX1T1_T	0	0
ENSG00000115325.13	DOK1	0.69976	2.30823e-22	1.0361e-20	1	1	RUNX1-RUNX1T1_T	0	0
ENSG00000113721.14	PDGFRB	0.69971	0.000299533	0.0013364	1	0.998272884283247	RUNX1-RUNX1T1_T	1	0
ENSG00000279039.1		0.69961	4.25329e-05	0.00023156	0.954545454545455	0.915371329879102	RUNX1-RUNX1T1_T	0	0
ENSG00000235141.1	COX6CP17	0.69937	0.0443714	0.097791	0.545454545454545	0.544905008635579	RUNX1-RUNX1T1_T	0	0
ENSG00000111305.19	GSG1	0.69934	0.000118942	0.0005851	0.984848484848485	0.939550949913644	RUNX1-RUNX1T1_T	0	0
ENSG00000116106.12	EPHA4	0.69923	0.000130806	0.00063716	0.984848484848485	0.994818652849741	RUNX1-RUNX1T1_T	1	0
ENSG00000255274.9	SMIM35	0.69923	9.68959e-06	6.0402e-05	1	0.996545768566494	RUNX1-RUNX1T1_T	0	0
ENSG00000267801.1		0.69904	0.000160801	0.0007669	0.96969696969697	0.83160621761658	RUNX1-RUNX1T1_T	0	0
ENSG00000110660.15	SLC35F2	0.69825	8.23442e-09	8.64e-08	1	1	RUNX1-RUNX1T1_T	0	0
ENSG00000258525.2		0.69805	1.22455e-06	9.0493e-06	0.96969696969697	0.973229706390328	RUNX1-RUNX1T1_T	0	0
ENSG00000130307.12	USHBP1	0.69748	1.102e-13	2.1253e-12	1	0.996545768566494	RUNX1-RUNX1T1_T	0	0
ENSG00000189051.5	RNF222	0.6971	5.65537e-06	3.6978e-05	0.984848484848485	0.970639032815199	RUNX1-RUNX1T1_T	0	0
ENSG00000277152.1		0.6968	0.00249425	0.0085442	0.909090909090909	0.863557858376511	RUNX1-RUNX1T1_T	0	0
ENSG00000230185.5	HSDL2-AS1	0.69652	8.46717e-16	2.0503e-14	1	0.996545768566494	RUNX1-RUNX1T1_T	0	0
ENSG00000271499.1		0.6962	0.0170289	0.044059	0.575757575757576	0.372193436960276	RUNX1-RUNX1T1_T	0	0
ENSG00000188738.15	FSIP2	0.69596	0.00173148	0.0062263	0.96969696969697	0.969775474956822	RUNX1-RUNX1T1_T	0	0
ENSG00000287403.1		0.69596	0.00208319	0.0073124	0.984848484848485	0.920552677029361	RUNX1-RUNX1T1_T	0	0
ENSG00000235838.1	HSP90AB7P	0.69593	0.00262004	0.0089133	0.833333333333333	0.689982728842833	RUNX1-RUNX1T1_T	0	0
ENSG00000226782.2		0.69591	0.0208975	0.052239	0.636363636363636	0.322107081174439	RUNX1-RUNX1T1_T	0	0
ENSG00000231255.1		0.69581	0.172063	0.28645	0.212121212121212	0.223661485319516	RUNX1-RUNX1T1_T	0	0
ENSG00000259339.2	TGIF1P1	0.69574	0.0215589	0.053612	0.484848484848485	0.347150259067358	RUNX1-RUNX1T1_T	0	0
ENSG00000167775.11	CD320	0.69563	9.10306e-10	1.0982e-08	1	1	RUNX1-RUNX1T1_T	0	0
ENSG00000198046.12	ZNF667	0.69555	0.00102908	0.0039525	0.96969696969697	0.990500863557858	RUNX1-RUNX1T1_T	0	1
ENSG00000137473.18	TTC29	0.69554	0.0802455	0.15756	0.545454545454545	0.50259067357513	RUNX1-RUNX1T1_T	0	0
ENSG00000235211.4	TMSB10P2	0.69549	0.00329819	0.010863	0.818181818181818	0.638169257340242	RUNX1-RUNX1T1_T	0	0
ENSG00000278897.1		0.69519	1.49832e-06	1.0923e-05	1	0.995682210708117	RUNX1-RUNX1T1_T	0	0
ENSG00000124575.7	H1-3	0.69517	0.00774818	0.022602	1	0.983592400690846	RUNX1-RUNX1T1_T	0	1
ENSG00000258758.1		0.69508	0.00687813	0.020437	0.727272727272727	0.546632124352332	RUNX1-RUNX1T1_T	0	0
ENSG00000225381.2	RPS5P7	0.69496	0.11666	0.21192	0.393939393939394	0.189119170984456	RUNX1-RUNX1T1_T	0	0
ENSG00000237775.1	DDR1-DT	0.69488	0.0263882	0.063436	0.5	0.39119170984456	RUNX1-RUNX1T1_T	0	0
ENSG00000255760.2	LINC02422	0.69476	1.54891e-09	1.8061e-08	1	1	RUNX1-RUNX1T1_T	0	0
ENSG00000233595.2	MTND2P29	0.69467	0.169006	0.28256	0.333333333333333	0.20293609671848	RUNX1-RUNX1T1_T	0	0
ENSG00000241064.3	RN7SL110P	0.69412	0.121923	0.21942	0.318181818181818	0.243523316062176	RUNX1-RUNX1T1_T	0	0
ENSG00000228325.5	IGKV3D-7	0.69404	0.075702	0.15029	0.454545454545455	0.348013816925734	RUNX1-RUNX1T1_T	0	0
ENSG00000275374.1	GUSBP19	0.694	3.82104e-05	0.0002102	0.924242424242424	0.817789291882556	RUNX1-RUNX1T1_T	0	0
ENSG00000283980.1	GNG14	0.69396	0.00011606	0.00057321	0.833333333333333	0.727979274611399	RUNX1-RUNX1T1_T	0	0
ENSG00000262098.1		0.69334	5.29038e-06	3.4753e-05	1	0.961139896373057	RUNX1-RUNX1T1_T	0	0
ENSG00000250006.2		0.693	0.185508	0.30379	0.287878787878788	0.236614853195164	RUNX1-RUNX1T1_T	0	0
ENSG00000203883.7	SOX18	0.6929	0.00236371	0.0081617	0.939393939393939	0.929188255613126	RUNX1-RUNX1T1_T	0	1
ENSG00000236391.3		0.69289	0.00160854	0.0058376	0.833333333333333	0.627806563039724	RUNX1-RUNX1T1_T	0	0
ENSG00000257127.6	CLLU1	0.69288	0.0318855	0.07439	0.590909090909091	0.361830742659758	RUNX1-RUNX1T1_T	0	0
ENSG00000273138.1		0.69258	0.00299801	0.0099963	0.742424242424242	0.640759930915371	RUNX1-RUNX1T1_T	0	0
ENSG00000214846.4		0.69238	3.92113e-07	3.1708e-06	1	0.996545768566494	RUNX1-RUNX1T1_T	0	0
ENSG00000188959.9	C9orf152	0.69234	0.000515895	0.0021572	0.96969696969697	0.901554404145078	RUNX1-RUNX1T1_T	0	0
ENSG00000225127.3	LINC00237	0.69234	0.0294867	0.069587	0.439393939393939	0.493955094991364	RUNX1-RUNX1T1_T	0	0
ENSG00000196273.8	LINC00523	0.6923	0.0396623	0.089151	0.484848484848485	0.392918825561313	RUNX1-RUNX1T1_T	0	0
ENSG00000271166.1		0.69222	0.00843002	0.024282	0.636363636363636	0.446459412780656	RUNX1-RUNX1T1_T	0	0
ENSG00000125895.5	TMEM74B	0.69215	0.000151598	0.00072818	0.954545454545455	0.892918825561313	RUNX1-RUNX1T1_T	0	0
ENSG00000244306.11		0.69209	0.0947809	0.17986	0.727272727272727	0.689119170984456	RUNX1-RUNX1T1_T	0	0
ENSG00000166025.18	AMOTL1	0.69205	0.000347023	0.0015224	1	0.99740932642487	RUNX1-RUNX1T1_T	0	0
ENSG00000261512.2		0.69201	4.38917e-12	7.0204e-11	1	0.99740932642487	RUNX1-RUNX1T1_T	0	0
ENSG00000229267.3	SNHG31	0.6918	3.91909e-05	0.00021495	0.954545454545455	0.94300518134715	RUNX1-RUNX1T1_T	0	0
ENSG00000285000.1		0.69179	0.0016032	0.0058216	0.681818181818182	0.614853195164076	RUNX1-RUNX1T1_T	0	0
ENSG00000279094.3	LINC01670	0.69163	0.059176	0.12351	0.409090909090909	0.308290155440414	RUNX1-RUNX1T1_T	0	0
ENSG00000170935.8	NCBP2L	0.69151	0.00150266	0.0055019	0.96969696969697	0.788428324697755	RUNX1-RUNX1T1_T	0	0
ENSG00000096654.15	ZNF184	0.69145	2.02756e-14	4.261e-13	1	1	RUNX1-RUNX1T1_T	0	1
ENSG00000204287.14	HLA-DRA	0.6914	3.90963e-06	2.6411e-05	1	1	RUNX1-RUNX1T1_T	1	0
ENSG00000270672.1		0.69114	1.24671e-05	7.6041e-05	1	0.981001727115717	RUNX1-RUNX1T1_T	0	0
ENSG00000259810.2		0.69086	0.00038001	0.0016504	0.833333333333333	0.809153713298791	RUNX1-RUNX1T1_T	0	0
ENSG00000213512.3	GBP7	0.69056	0.00434458	0.013783	0.696969696969697	0.719343696027634	RUNX1-RUNX1T1_T	0	0
ENSG00000148200.17	NR6A1	0.6902	4.29475e-06	2.875e-05	1	1	RUNX1-RUNX1T1_T	0	1
ENSG00000120664.11	SPART-AS1	0.69003	6.95448e-09	7.3769e-08	1	0.995682210708117	RUNX1-RUNX1T1_T	0	0
ENSG00000243710.8	CFAP57	0.68972	0.00109864	0.0041806	0.954545454545455	0.865284974093264	RUNX1-RUNX1T1_T	0	0
ENSG00000188070.9	ZFTA	0.68971	1.21105e-12	2.079e-11	1	1	RUNX1-RUNX1T1_T	0	1
ENSG00000210176.1	MT-TH	0.68969	0.314464	0.45144	0.227272727272727	0.215025906735751	RUNX1-RUNX1T1_T	0	0
ENSG00000270394.4		0.68954	0.165406	0.27797	0.348484848484849	0.260794473229706	RUNX1-RUNX1T1_T	0	0
ENSG00000242995.1	RPL36AP1	0.68915	0.0191936	0.048686	0.712121212121212	0.487046632124352	RUNX1-RUNX1T1_T	0	0
ENSG00000257884.2		0.68895	0.000451817	0.0019199	0.848484848484849	0.79706390328152	RUNX1-RUNX1T1_T	0	0
ENSG00000002933.9	TMEM176A	0.6889	0.00580311	0.017657	1	0.994818652849741	RUNX1-RUNX1T1_T	0	0
ENSG00000257008.6	GPR142	0.68883	0.00435696	0.013815	0.818181818181818	0.765112262521589	RUNX1-RUNX1T1_T	0	0
ENSG00000104808.8	DHDH	0.68875	2.31972e-05	0.00013344	0.954545454545455	0.936096718480138	RUNX1-RUNX1T1_T	0	0
ENSG00000230383.1	RPL6P19	0.68874	8.78464e-10	1.0615e-08	1	1	RUNX1-RUNX1T1_T	0	0
ENSG00000211828.1	TRDJ3	0.68864	0.0119612	0.032672	0.621212121212121	0.620898100172712	RUNX1-RUNX1T1_T	0	0
ENSG00000003147.19	ICA1	0.68855	1.02478e-05	6.3535e-05	1	0.999136442141623	RUNX1-RUNX1T1_T	0	0
ENSG00000286076.1		0.68842	0.00719589	0.021238	0.833333333333333	0.758203799654577	RUNX1-RUNX1T1_T	0	0
ENSG00000221930.6	DENND10P1	0.68838	9.58314e-10	1.1516e-08	1	0.987046632124352	RUNX1-RUNX1T1_T	0	0
ENSG00000226439.3		0.68823	2.29637e-06	1.6206e-05	0.984848484848485	0.983592400690846	RUNX1-RUNX1T1_T	0	0
ENSG00000198502.6	HLA-DRB5	0.68818	0.000848447	0.0033418	1	1	RUNX1-RUNX1T1_T	1	1
ENSG00000233608.4	TWIST2	0.68805	0.0203506	0.051136	0.606060606060606	0.716753022452504	RUNX1-RUNX1T1_T	0	1
ENSG00000235127.1		0.68802	0.0789615	0.15553	0.378787878787879	0.2426597582038	RUNX1-RUNX1T1_T	0	0
ENSG00000272808.4	GCAWKR	0.68787	0.00102376	0.0039345	0.954545454545455	0.911917098445596	RUNX1-RUNX1T1_T	0	0
ENSG00000287356.1		0.68781	3.75929e-07	3.049e-06	1	0.995682210708117	RUNX1-RUNX1T1_T	0	0
ENSG00000188038.8	NRN1L	0.68776	0.0140876	0.037541	0.46969696969697	0.341105354058722	RUNX1-RUNX1T1_T	0	0
ENSG00000254499.1		0.68772	0.00934155	0.02649	0.742424242424242	0.559585492227979	RUNX1-RUNX1T1_T	0	0
ENSG00000106089.12	STX1A	0.68739	0.00105241	0.0040308	1	0.999136442141623	RUNX1-RUNX1T1_T	0	0
ENSG00000268089.3	GABRQ	0.68736	0.163574	0.2756	0.181818181818182	0.311744386873921	RUNX1-RUNX1T1_T	0	0
ENSG00000267063.1		0.68726	0.00131858	0.00491	0.803030303030303	0.636442141623489	RUNX1-RUNX1T1_T	0	0
ENSG00000185022.12	MAFF	0.68701	0.000100411	0.00050316	1	1	RUNX1-RUNX1T1_T	0	1
ENSG00000181826.10	RELL1	0.68658	5.97077e-09	6.391e-08	1	1	RUNX1-RUNX1T1_T	1	0
ENSG00000259555.1		0.68622	0.122225	0.21985	0.378787878787879	0.251295336787565	RUNX1-RUNX1T1_T	0	0
ENSG00000274351.1		0.68619	4.6716e-06	3.1039e-05	0.893939393939394	0.843696027633851	RUNX1-RUNX1T1_T	0	0
ENSG00000269139.2		0.68599	0.0162245	0.042282	0.545454545454545	0.378238341968912	RUNX1-RUNX1T1_T	0	0
ENSG00000144451.19	SPAG16	0.68592	3.36128e-06	2.3003e-05	1	0.993091537132988	RUNX1-RUNX1T1_T	0	0
ENSG00000135966.13	TGFBRAP1	0.68586	1.99546e-24	1.0751e-22	1	1	RUNX1-RUNX1T1_T	0	0
ENSG00000259097.2		0.68585	0.028149	0.066905	0.621212121212121	0.430051813471503	RUNX1-RUNX1T1_T	0	0
ENSG00000211745.3	TRBV4-2	0.68557	0.000785172	0.0031236	0.984848484848485	0.924870466321243	RUNX1-RUNX1T1_T	0	0
ENSG00000233850.1		0.68538	0.0053137	0.01638	0.772727272727273	0.70293609671848	RUNX1-RUNX1T1_T	0	0
ENSG00000236834.1	LINC00421	0.68526	0.222433	0.34934	0.409090909090909	0.330742659758204	RUNX1-RUNX1T1_T	0	0
ENSG00000122224.18	LY9	0.68495	6.33553e-08	5.8307e-07	1	1	RUNX1-RUNX1T1_T	1	0
ENSG00000266750.1	MIR4645	0.68488	0.00234744	0.0081132	0.742424242424242	0.699481865284974	RUNX1-RUNX1T1_T	0	0
ENSG00000177464.5	GPR4	0.68485	0.0113711	0.031305	0.833333333333333	0.800518134715026	RUNX1-RUNX1T1_T	0	0
ENSG00000088320.4	REM1	0.68477	0.0181247	0.046407	0.696969696969697	0.503454231433506	RUNX1-RUNX1T1_T	0	0
ENSG00000141753.7	IGFBP4	0.68429	0.00141088	0.0052083	1	0.99740932642487	RUNX1-RUNX1T1_T	0	0
ENSG00000180988.2	OR52N2	0.68399	0.00187631	0.0066782	0.787878787878788	0.77720207253886	RUNX1-RUNX1T1_T	0	0
ENSG00000240409.1	MTATP8P1	0.68384	0.000143373	0.00069249	1	0.987910189982729	RUNX1-RUNX1T1_T	0	0
ENSG00000279719.1		0.68381	0.0481228	0.10448	0.53030303030303	0.473229706390328	RUNX1-RUNX1T1_T	0	0
ENSG00000287729.1		0.68368	8.31383e-08	7.4854e-07	0.954545454545455	0.972366148531952	RUNX1-RUNX1T1_T	0	0
ENSG00000164649.20	CDCA7L	0.68351	5.13863e-13	9.2246e-12	1	1	RUNX1-RUNX1T1_T	0	0
ENSG00000260799.1	KRT8P50	0.68342	0.074165	0.14793	0.363636363636364	0.22279792746114	RUNX1-RUNX1T1_T	0	0
ENSG00000197588.9	KLKP1	0.68334	0.082441	0.16098	0.742424242424242	0.442141623488774	RUNX1-RUNX1T1_T	0	0
ENSG00000237390.1		0.68273	0.00457412	0.014398	0.757575757575758	0.620034542314335	RUNX1-RUNX1T1_T	0	0
ENSG00000272386.1		0.68269	0.00260012	0.0088524	0.742424242424242	0.586355785837651	RUNX1-RUNX1T1_T	0	0
ENSG00000164300.17	SERINC5	0.68264	6.50449e-11	8.9887e-10	1	1	RUNX1-RUNX1T1_T	0	0
ENSG00000211780.3	TRAV6	0.6822	0.00560019	0.017154	0.772727272727273	0.713298791018998	RUNX1-RUNX1T1_T	0	0
ENSG00000169184.6	MN1	0.68213	0.000230219	0.0010558	1	1	RUNX1-RUNX1T1_T	0	1
ENSG00000159423.17	ALDH4A1	0.68203	3.41343e-12	5.5246e-11	1	1	RUNX1-RUNX1T1_T	0	0
ENSG00000090924.15	PLEKHG2	0.682	1.43521e-10	1.9112e-09	1	1	RUNX1-RUNX1T1_T	0	0
ENSG00000101850.13	GPR143	0.68198	0.000446067	0.0019002	0.954545454545455	0.848013816925734	RUNX1-RUNX1T1_T	0	0
ENSG00000094661.3	OR1I1	0.68182	0.00955876	0.02702	0.681818181818182	0.548359240069085	RUNX1-RUNX1T1_T	0	0
ENSG00000241722.2	RPL36AP23	0.68175	0.0471105	0.10276	0.484848484848485	0.214162348877375	RUNX1-RUNX1T1_T	0	0
ENSG00000227769.7		0.68158	0.0207389	0.051905	0.621212121212121	0.557858376511226	RUNX1-RUNX1T1_T	0	0
ENSG00000273301.1		0.68157	0.253703	0.38537	0.272727272727273	0.275474956822107	RUNX1-RUNX1T1_T	0	0
ENSG00000171291.8	ZNF439	0.6812	9.89527e-11	1.3419e-09	1	1	RUNX1-RUNX1T1_T	0	1
ENSG00000253573.2		0.68119	0.0353954	0.081209	0.515151515151515	0.35405872193437	RUNX1-RUNX1T1_T	0	0
ENSG00000234988.2	LINC01849	0.68118	0.129504	0.22978	0.363636363636364	0.18566493955095	RUNX1-RUNX1T1_T	0	0
ENSG00000258517.1		0.68109	0.231394	0.35963	0.333333333333333	0.289291882556131	RUNX1-RUNX1T1_T	0	0
ENSG00000207389.1	RNU1-4	0.68099	0.263845	0.39688	0.318181818181818	0.188255613126079	RUNX1-RUNX1T1_T	0	0
ENSG00000169231.13	THBS3	0.68079	1.94002e-18	6.1992e-17	1	1	RUNX1-RUNX1T1_T	1	0
ENSG00000229456.1	RLIMP1	0.6806	0.00247743	0.0084958	0.96969696969697	0.909326424870466	RUNX1-RUNX1T1_T	0	0
ENSG00000259288.7	BUB1B-PAK6	0.68022	0.0010303	0.0039562	0.833333333333333	0.654576856649395	RUNX1-RUNX1T1_T	0	0
ENSG00000253085.1		0.68013	0.0269838	0.06459	0.484848484848485	0.323834196891192	RUNX1-RUNX1T1_T	0	0
ENSG00000197043.14	ANXA6	0.67963	7.05067e-10	8.6323e-09	1	1	RUNX1-RUNX1T1_T	0	0
ENSG00000165821.12	SALL2	0.67962	0.00080335	0.0031852	1	0.98013816925734	RUNX1-RUNX1T1_T	0	1
ENSG00000196391.11	ZNF774	0.67953	6.65653e-06	4.2951e-05	1	0.994818652849741	RUNX1-RUNX1T1_T	0	1
ENSG00000229595.1		0.67918	0.00528838	0.01632	0.803030303030303	0.468048359240069	RUNX1-RUNX1T1_T	0	0
ENSG00000169905.13	TOR1AIP2	0.67916	2.71997e-16	6.9573e-15	1	1	RUNX1-RUNX1T1_T	1	0
ENSG00000210082.2	MT-RNR2	0.679	3.04808e-08	2.9451e-07	1	1	RUNX1-RUNX1T1_T	0	0
ENSG00000260197.1		0.67871	0.0600381	0.12497	0.681818181818182	0.618307426597582	RUNX1-RUNX1T1_T	0	0
ENSG00000201812.1	RNA5SP488	0.67862	0.224527	0.35167	0.333333333333333	0.241796200345423	RUNX1-RUNX1T1_T	0	0
ENSG00000256379.2	TRAV8-5	0.67851	8.07191e-05	0.00041294	0.96969696969697	0.904145077720207	RUNX1-RUNX1T1_T	0	0
ENSG00000213996.13	TM6SF2	0.67843	0.112968	0.20655	0.5	0.235751295336788	RUNX1-RUNX1T1_T	0	0
ENSG00000228308.2	LINC01209	0.67816	0.21111	0.33567	0.166666666666667	0.169257340241796	RUNX1-RUNX1T1_T	0	0
ENSG00000214200.2	TPM3P2	0.678	0.0161583	0.042142	0.681818181818182	0.490500863557858	RUNX1-RUNX1T1_T	0	0
ENSG00000227467.3	LINC01537	0.67786	0.01208	0.032951	0.909090909090909	0.746113989637306	RUNX1-RUNX1T1_T	0	0
ENSG00000268509.2		0.6774	0.0690377	0.13977	0.393939393939394	0.218480138169257	RUNX1-RUNX1T1_T	0	0
ENSG00000236076.1	LINC01072	0.67694	0.0834652	0.16254	0.348484848484849	0.293609671848014	RUNX1-RUNX1T1_T	0	0
ENSG00000243477.6	NAA80	0.67654	7.23239e-17	1.9727e-15	1	1	RUNX1-RUNX1T1_T	0	0
ENSG00000260021.1		0.67646	0.00649455	0.019443	0.681818181818182	0.547495682210708	RUNX1-RUNX1T1_T	0	0
ENSG00000180871.8	CXCR2	0.67618	0.000623127	0.0025502	1	0.993955094991364	RUNX1-RUNX1T1_T	0	0
ENSG00000244510.2		0.67613	0.0101114	0.028318	0.545454545454545	0.358376511226252	RUNX1-RUNX1T1_T	0	0
ENSG00000268119.6		0.67605	0.000166715	0.00079155	1	0.996545768566494	RUNX1-RUNX1T1_T	0	0
ENSG00000227910.1		0.67577	0.0022232	0.007739	0.878787878787879	0.733160621761658	RUNX1-RUNX1T1_T	0	0
ENSG00000214362.2	RPS3AP36	0.67569	9.14695e-05	0.00046293	1	0.966321243523316	RUNX1-RUNX1T1_T	0	0
ENSG00000248466.1		0.67528	0.00101669	0.0039115	0.833333333333333	0.688255613126079	RUNX1-RUNX1T1_T	0	0
ENSG00000256870.3	SLC5A8	0.67519	0.23077	0.35889	0.318181818181818	0.16839378238342	RUNX1-RUNX1T1_T	0	0
ENSG00000276023.5	DUSP14	0.67518	7.86208e-12	1.2134e-10	1	0.999136442141623	RUNX1-RUNX1T1_T	0	0
ENSG00000132958.17	TPTE2	0.67489	0.000110716	0.00054893	0.954545454545455	0.947322970639033	RUNX1-RUNX1T1_T	0	0
ENSG00000236569.3	HNRNPA1P73	0.67457	0.216378	0.34228	0.272727272727273	0.163212435233161	RUNX1-RUNX1T1_T	0	0
ENSG00000176532.4	PRR15	0.67454	0.0113935	0.031351	0.954545454545455	0.884283246977547	RUNX1-RUNX1T1_T	0	0
ENSG00000244501.3	RN7SL623P	0.67453	0.198525	0.32015	0.257575757575758	0.170984455958549	RUNX1-RUNX1T1_T	0	0
ENSG00000279960.1		0.6744	0.0883405	0.17007	0.318181818181818	0.262521588946459	RUNX1-RUNX1T1_T	0	0
ENSG00000188130.14	MAPK12	0.67422	6.40402e-08	5.8862e-07	1	1	RUNX1-RUNX1T1_T	0	0
ENSG00000245954.8	LINC02273	0.67407	0.0020476	0.0072095	0.939393939393939	0.937823834196891	RUNX1-RUNX1T1_T	0	0
ENSG00000251188.1		0.67379	0.00286925	0.0096296	0.878787878787879	0.692573402417962	RUNX1-RUNX1T1_T	0	0
ENSG00000196177.13	ACADSB	0.67355	3.60802e-19	1.2344e-17	1	1	RUNX1-RUNX1T1_T	0	0
ENSG00000207277.1	RNA5SP284	0.67334	4.19426e-06	2.8142e-05	0.939393939393939	0.8713298791019	RUNX1-RUNX1T1_T	0	0
ENSG00000277675.1		0.67293	0.0974706	0.18381	0.454545454545455	0.318652849740933	RUNX1-RUNX1T1_T	0	0
ENSG00000240813.2		0.67246	0.00146936	0.0053972	0.742424242424242	0.682210708117444	RUNX1-RUNX1T1_T	0	0
ENSG00000280798.1	LINC00294	0.67242	6.24881e-21	2.4805e-19	1	1	RUNX1-RUNX1T1_T	0	0
ENSG00000130827.6	PLXNA3	0.67237	4.43599e-13	8.0194e-12	1	1	RUNX1-RUNX1T1_T	1	1
ENSG00000125910.6	S1PR4	0.67234	3.6898e-11	5.2591e-10	1	1	RUNX1-RUNX1T1_T	1	0
ENSG00000260253.1		0.67225	0.185562	0.30386	0.242424242424242	0.224525043177893	RUNX1-RUNX1T1_T	0	0
ENSG00000102313.9	ITIH6	0.67213	0.0914842	0.17487	0.378787878787879	0.234024179620035	RUNX1-RUNX1T1_T	0	0
ENSG00000219776.2	RPL21P67	0.67192	0.0433268	0.09592	0.515151515151515	0.444732297063903	RUNX1-RUNX1T1_T	0	0
ENSG00000207186.1	RNA5SP122	0.67182	0.00400815	0.012839	0.757575757575758	0.589810017271157	RUNX1-RUNX1T1_T	0	0
ENSG00000154358.22	OBSCN	0.67168	1.19289e-06	8.8304e-06	1	1	RUNX1-RUNX1T1_T	0	0
ENSG00000197409.8	H3C4	0.67135	0.0281845	0.066982	0.545454545454545	0.46027633851468	RUNX1-RUNX1T1_T	0	0
ENSG00000026652.15	AGPAT4	0.67109	1.55646e-07	1.3386e-06	1	1	RUNX1-RUNX1T1_T	0	0
ENSG00000204572.10	KRTAP5-10	0.67085	4.12685e-05	0.00022544	0.954545454545455	0.886873920552677	RUNX1-RUNX1T1_T	0	0
ENSG00000258893.1	SETP2	0.67073	0.00105896	0.0040513	0.878787878787879	0.703799654576857	RUNX1-RUNX1T1_T	0	0
ENSG00000110104.13	CCDC86	0.67057	3.73752e-17	1.0483e-15	1	1	RUNX1-RUNX1T1_T	0	0
ENSG00000224899.1	LINC02830	0.67056	0.0714837	0.14363	0.333333333333333	0.256476683937824	RUNX1-RUNX1T1_T	0	0
ENSG00000179431.7	FJX1	0.67038	0.0128295	0.034661	0.833333333333333	0.754749568221071	RUNX1-RUNX1T1_T	0	0
ENSG00000189409.14	MMP23B	0.67027	7.38267e-05	0.0003813	0.924242424242424	0.869602763385147	RUNX1-RUNX1T1_T	0	0
ENSG00000147081.15	AKAP4	0.66975	0.318156	0.45544	0.303030303030303	0.167530224525043	RUNX1-RUNX1T1_T	0	0
ENSG00000279134.1		0.66955	0.056872	0.11969	0.46969696969697	0.321243523316062	RUNX1-RUNX1T1_T	0	0
ENSG00000240631.1	RPL30P12	0.66926	0.117117	0.21261	0.318181818181818	0.198618307426598	RUNX1-RUNX1T1_T	0	0
ENSG00000235695.1	HIGD2AP2	0.66899	1.59999e-05	9.5544e-05	0.96969696969697	0.949913644214162	RUNX1-RUNX1T1_T	0	0
ENSG00000163600.13	ICOS	0.66847	0.00131713	0.004905	1	0.993091537132988	RUNX1-RUNX1T1_T	0	0
ENSG00000159753.14	CARMIL2	0.66831	1.42147e-09	1.665e-08	1	1	RUNX1-RUNX1T1_T	0	0
ENSG00000154258.17	ABCA9	0.66827	0.00217394	0.0075922	0.96969696969697	0.977547495682211	RUNX1-RUNX1T1_T	0	0
ENSG00000268295.1	POLR3GP1	0.66823	0.031789	0.074193	0.484848484848485	0.336787564766839	RUNX1-RUNX1T1_T	0	0
ENSG00000118231.5	CRYGD	0.66812	0.035239	0.080898	0.757575757575758	0.81692573402418	RUNX1-RUNX1T1_T	0	0
ENSG00000261431.1	DHX35-DT	0.66807	0.000244744	0.0011132	0.772727272727273	0.68307426597582	RUNX1-RUNX1T1_T	0	0
ENSG00000230804.2	CDRT15P14	0.668	0.0604132	0.12565	0.439393939393939	0.417962003454231	RUNX1-RUNX1T1_T	0	0
ENSG00000172689.2	MS4A10	0.66789	0.0185992	0.047449	0.636363636363636	0.39119170984456	RUNX1-RUNX1T1_T	0	0
ENSG00000163220.11	S100A9	0.66788	0.0018897	0.0067181	1	1	RUNX1-RUNX1T1_T	0	1
ENSG00000264666.1		0.66775	0.0346468	0.079761	0.439393939393939	0.350604490500864	RUNX1-RUNX1T1_T	0	0
ENSG00000247516.8	MIR4458HG	0.66774	0.00942738	0.026701	0.939393939393939	0.909326424870466	RUNX1-RUNX1T1_T	0	0
ENSG00000237298.10	TTN-AS1	0.66761	1.5166e-06	1.1048e-05	1	1	RUNX1-RUNX1T1_T	0	0
ENSG00000259269.2		0.66736	0.0599114	0.12475	0.560606060606061	0.430915371329879	RUNX1-RUNX1T1_T	0	0
ENSG00000279742.1		0.66717	5.42712e-07	4.2915e-06	0.984848484848485	0.949913644214162	RUNX1-RUNX1T1_T	0	0
ENSG00000130948.10	HSD17B3	0.66699	0.161693	0.27305	0.318181818181818	0.175302245250432	RUNX1-RUNX1T1_T	0	0
ENSG00000157613.11	CREB3L1	0.66697	0.00223748	0.0077836	0.984848484848485	0.956822107081174	RUNX1-RUNX1T1_T	0	1
ENSG00000271344.1		0.66694	1.62988e-05	9.7142e-05	0.96969696969697	0.974956822107081	RUNX1-RUNX1T1_T	0	0
ENSG00000240919.1	RPL21P79	0.66692	0.00263835	0.0089679	0.924242424242424	0.766839378238342	RUNX1-RUNX1T1_T	0	0
ENSG00000250039.4		0.66687	0.00143564	0.0052887	0.712121212121212	0.622625215889465	RUNX1-RUNX1T1_T	0	0
ENSG00000267752.1	RPS10P27	0.66659	0.00760813	0.022244	0.727272727272727	0.470639032815199	RUNX1-RUNX1T1_T	0	0
ENSG00000135185.12	TMEM243	0.66641	1.35463e-14	2.8999e-13	1	1	RUNX1-RUNX1T1_T	0	0
ENSG00000232815.1	DUX4L50	0.66632	7.48872e-08	6.8001e-07	1	0.999136442141623	RUNX1-RUNX1T1_T	0	0
ENSG00000267383.7		0.66595	2.3879e-07	1.9996e-06	1	0.993091537132988	RUNX1-RUNX1T1_T	0	0
ENSG00000198099.9	ADH4	0.66594	0.00417719	0.013313	0.787878787878788	0.702072538860104	RUNX1-RUNX1T1_T	0	0
ENSG00000222942.1	RN7SKP58	0.66579	0.0755682	0.15012	0.424242424242424	0.417098445595855	RUNX1-RUNX1T1_T	0	0
ENSG00000105227.16	PRX	0.6657	2.07961e-05	0.00012087	1	0.999136442141623	RUNX1-RUNX1T1_T	0	0
ENSG00000160326.14	SLC2A6	0.66549	2.63179e-06	1.8377e-05	1	1	RUNX1-RUNX1T1_T	0	0
ENSG00000224557.7	HLA-DPB2	0.66541	0.00386167	0.01244	1	0.900690846286701	RUNX1-RUNX1T1_T	0	0
ENSG00000249236.2		0.66538	0.000816465	0.0032298	0.878787878787879	0.761658031088083	RUNX1-RUNX1T1_T	0	0
ENSG00000225929.1		0.66525	0.00696449	0.020655	0.848484848484849	0.726252158894646	RUNX1-RUNX1T1_T	0	0
ENSG00000270378.1		0.6652	0.0103687	0.028953	0.651515151515151	0.44559585492228	RUNX1-RUNX1T1_T	0	0
ENSG00000182389.20	CACNB4	0.66511	0.000139687	0.00067626	1	1	RUNX1-RUNX1T1_T	0	0
ENSG00000248830.1	ZNF807P	0.66506	0.000160432	0.00076539	0.818181818181818	0.806563039723662	RUNX1-RUNX1T1_T	0	0
ENSG00000010803.16	SCMH1	0.6646	8.15411e-25	4.5448e-23	1	1	RUNX1-RUNX1T1_T	0	1
ENSG00000275547.1		0.6645	0.201792	0.32432	0.318181818181818	0.188255613126079	RUNX1-RUNX1T1_T	0	0
ENSG00000283566.2		0.66441	0.00323507	0.010695	0.939393939393939	0.778929188255613	RUNX1-RUNX1T1_T	0	0
ENSG00000286941.1		0.66431	0.00391837	0.012591	0.727272727272727	0.609671848013817	RUNX1-RUNX1T1_T	0	0
ENSG00000114993.17	RTKN	0.66377	2.7174e-06	1.8914e-05	1	0.999136442141623	RUNX1-RUNX1T1_T	0	0
ENSG00000267543.1		0.66354	1.8753e-05	0.00011008	0.939393939393939	0.941278065630397	RUNX1-RUNX1T1_T	0	0
ENSG00000248227.1	LINC02513	0.66324	0.0858174	0.16619	0.363636363636364	0.291018998272884	RUNX1-RUNX1T1_T	0	0
ENSG00000279243.3	LINC02736	0.66265	0.0504911	0.10861	0.484848484848485	0.40587219343696	RUNX1-RUNX1T1_T	0	0
ENSG00000271615.1	ACTG1P22	0.66262	0.00169687	0.0061215	0.803030303030303	0.75993091537133	RUNX1-RUNX1T1_T	0	0
ENSG00000224907.1	RPL21P91	0.66229	0.167916	0.28116	0.378787878787879	0.210708117443869	RUNX1-RUNX1T1_T	0	0
ENSG00000229334.1	TMEM44-AS2	0.66211	2.4813e-12	4.0888e-11	1	0.994818652849741	RUNX1-RUNX1T1_T	0	0
ENSG00000268455.1		0.66184	0.0375192	0.085124	0.393939393939394	0.363557858376511	RUNX1-RUNX1T1_T	0	0
ENSG00000103253.19	HAGHL	0.66183	2.56519e-06	1.7958e-05	1	1	RUNX1-RUNX1T1_T	0	0
ENSG00000113263.13	ITK	0.66181	0.00011895	0.0005851	1	1	RUNX1-RUNX1T1_T	0	0
ENSG00000100253.13	MIOX	0.6618	0.00106786	0.0040828	0.939393939393939	0.846286701208981	RUNX1-RUNX1T1_T	0	0
ENSG00000162367.11	TAL1	0.66168	0.00201018	0.0070955	1	0.999136442141623	RUNX1-RUNX1T1_T	0	1
ENSG00000197283.17	SYNGAP1	0.66131	3.24015e-16	8.2108e-15	1	1	RUNX1-RUNX1T1_T	0	0
ENSG00000100191.6	SLC5A4	0.66121	0.0240877	0.058741	0.833333333333333	0.714162348877375	RUNX1-RUNX1T1_T	0	0
ENSG00000276136.1		0.66118	4.12755e-09	4.5407e-08	1	0.995682210708117	RUNX1-RUNX1T1_T	0	0
ENSG00000202297.1	RNY3P12	0.66098	0.0365596	0.083363	0.636363636363636	0.664939550949914	RUNX1-RUNX1T1_T	0	0
ENSG00000107518.18	ATRNL1	0.66093	0.109298	0.20119	0.712121212121212	0.613126079447323	RUNX1-RUNX1T1_T	0	0
ENSG00000225205.5	PDK1-AS1	0.66062	9.48925e-16	2.2889e-14	1	1	RUNX1-RUNX1T1_T	0	0
ENSG00000163785.13	RYK	0.66061	1.2355e-18	3.9948e-17	1	1	RUNX1-RUNX1T1_T	1	0
ENSG00000283564.1		0.66047	0.217784	0.34392	0.212121212121212	0.170984455958549	RUNX1-RUNX1T1_T	0	0
ENSG00000148180.21	GSN	0.66041	2.36996e-10	3.0679e-09	1	1	RUNX1-RUNX1T1_T	0	0
ENSG00000132004.13	FBXW9	0.66038	2.71827e-21	1.1146e-19	1	1	RUNX1-RUNX1T1_T	0	0
ENSG00000123342.16	MMP19	0.66018	0.000180884	0.00085107	1	1	RUNX1-RUNX1T1_T	0	0
ENSG00000242327.1		0.66018	3.19344e-06	2.1916e-05	1	0.998272884283247	RUNX1-RUNX1T1_T	0	0
ENSG00000155657.28	TTN	0.65978	1.63379e-05	9.7335e-05	1	1	RUNX1-RUNX1T1_T	0	0
ENSG00000225783.8	MIAT	0.65964	4.41117e-05	0.00023943	1	0.998272884283247	RUNX1-RUNX1T1_T	0	0
ENSG00000080618.17	CPB2	0.65961	6.39835e-06	4.1401e-05	1	0.979274611398964	RUNX1-RUNX1T1_T	0	0
ENSG00000272161.1		0.65918	0.00518527	0.016046	0.666666666666667	0.59412780656304	RUNX1-RUNX1T1_T	0	0
ENSG00000152454.4	ZNF256	0.65888	6.74447e-08	6.1744e-07	1	0.998272884283247	RUNX1-RUNX1T1_T	0	1
ENSG00000127152.18	BCL11B	0.65859	0.000392935	0.0016985	1	0.999136442141623	RUNX1-RUNX1T1_T	0	1
ENSG00000163666.10	HESX1	0.65843	4.41106e-09	4.8282e-08	1	1	RUNX1-RUNX1T1_T	0	1
ENSG00000257122.5	RRN3P3	0.65825	1.86292e-20	7.1226e-19	1	1	RUNX1-RUNX1T1_T	0	0
ENSG00000257564.1		0.65825	0.00171092	0.006164	0.742424242424242	0.72279792746114	RUNX1-RUNX1T1_T	0	0
ENSG00000236940.1		0.65822	0.059894	0.12472	0.515151515151515	0.451640759930915	RUNX1-RUNX1T1_T	0	0
ENSG00000198610.11	AKR1C4	0.6582	0.00502963	0.015639	0.833333333333333	0.692573402417962	RUNX1-RUNX1T1_T	0	0
ENSG00000269228.1	RPS27AP19	0.65794	0.000987514	0.0038151	0.96969696969697	0.772020725388601	RUNX1-RUNX1T1_T	0	0
ENSG00000216471.3	RPSAP43	0.65792	0.033908	0.078371	0.712121212121212	0.463730569948187	RUNX1-RUNX1T1_T	0	0
ENSG00000255450.1	EEF1A1P47	0.65785	0.0863961	0.16709	0.757575757575758	0.434369602763385	RUNX1-RUNX1T1_T	0	0
ENSG00000119508.18	NR4A3	0.6578	0.0124025	0.033685	1	1	RUNX1-RUNX1T1_T	0	1
ENSG00000153060.8	TEKT5	0.65779	7.68373e-05	0.00039512	0.954545454545455	0.881692573402418	RUNX1-RUNX1T1_T	0	0
ENSG00000266179.2		0.65779	0.0705242	0.14215	0.636363636363636	0.438687392055268	RUNX1-RUNX1T1_T	0	0
ENSG00000253361.3		0.65759	0.0653929	0.13389	0.575757575757576	0.436096718480138	RUNX1-RUNX1T1_T	0	0
ENSG00000207416.1		0.65757	0.0833026	0.1623	0.424242424242424	0.29447322970639	RUNX1-RUNX1T1_T	0	0
ENSG00000163295.5	ALPI	0.65749	0.185767	0.30414	0.303030303030303	0.177029360967185	RUNX1-RUNX1T1_T	0	0
ENSG00000180230.6	NACAP2	0.65747	0.0106509	0.029618	0.909090909090909	0.7573402417962	RUNX1-RUNX1T1_T	0	0
ENSG00000135111.16	TBX3	0.65744	0.131239	0.23216	0.590909090909091	0.563039723661485	RUNX1-RUNX1T1_T	0	1
ENSG00000287509.1		0.65736	0.000186491	0.00087449	0.96969696969697	0.880829015544041	RUNX1-RUNX1T1_T	0	0
ENSG00000282164.3	PEG13	0.65715	1.57885e-05	9.4372e-05	1	0.999136442141623	RUNX1-RUNX1T1_T	0	0
ENSG00000235034.7	C19orf81	0.65701	0.000926261	0.0036075	1	0.92314335060449	RUNX1-RUNX1T1_T	0	0
ENSG00000264315.1	HNRNPA1P11	0.65698	0.0380488	0.086097	0.636363636363636	0.420552677029361	RUNX1-RUNX1T1_T	0	0
ENSG00000140743.8	CDR2	0.65697	1.02115e-15	2.4482e-14	1	1	RUNX1-RUNX1T1_T	0	0
ENSG00000152495.11	CAMK4	0.65664	0.000359418	0.00157	1	0.999136442141623	RUNX1-RUNX1T1_T	0	0
ENSG00000253488.1	SINHCAFP3	0.65645	0.136419	0.23939	0.333333333333333	0.225388601036269	RUNX1-RUNX1T1_T	0	0
ENSG00000250156.3	LINC02060	0.6564	0.0152309	0.04009	0.560606060606061	0.409326424870466	RUNX1-RUNX1T1_T	0	0
ENSG00000118418.14	HMGN3	0.6563	1.62034e-17	4.7303e-16	1	1	RUNX1-RUNX1T1_T	0	1
ENSG00000277958.1		0.6561	0.0430241	0.095399	0.712121212121212	0.609671848013817	RUNX1-RUNX1T1_T	0	0
ENSG00000255213.1	NPM1P35	0.65604	7.28482e-05	0.00037674	0.96969696969697	0.901554404145078	RUNX1-RUNX1T1_T	0	0
ENSG00000210195.2	MT-TT	0.65592	0.325996	0.46401	0.621212121212121	0.342832469775475	RUNX1-RUNX1T1_T	0	0
ENSG00000228499.1	TMSB10P1	0.65572	0.00552249	0.016945	0.96969696969697	0.90587219343696	RUNX1-RUNX1T1_T	0	0
ENSG00000213413.2	PVRIG	0.65559	1.8082e-07	1.5417e-06	1	0.977547495682211	RUNX1-RUNX1T1_T	0	0
ENSG00000173404.5	INSM1	0.65545	0.0331614	0.076886	0.727272727272727	0.606217616580311	RUNX1-RUNX1T1_T	0	1
ENSG00000229649.1	LINC02681	0.65542	0.244963	0.37525	0.212121212121212	0.161485319516408	RUNX1-RUNX1T1_T	0	0
ENSG00000283268.1	TEX54	0.65541	0.000166571	0.00079096	1	0.921416234887737	RUNX1-RUNX1T1_T	0	0
ENSG00000210144.1	MT-TY	0.65538	0.000280502	0.0012582	1	0.971502590673575	RUNX1-RUNX1T1_T	0	0
ENSG00000158006.14	PAFAH2	0.65527	6.58258e-23	3.095e-21	1	1	RUNX1-RUNX1T1_T	0	0
ENSG00000154309.9	DISP1	0.65522	4.08452e-22	1.8019e-20	1	1	RUNX1-RUNX1T1_T	0	0
ENSG00000166484.20	MAPK7	0.65514	5.82629e-10	7.2225e-09	1	1	RUNX1-RUNX1T1_T	0	0
ENSG00000223437.1	TMSB4XP3	0.65501	0.249389	0.38024	0.227272727272727	0.193436960276339	RUNX1-RUNX1T1_T	0	0
ENSG00000263723.1		0.6546	0.245685	0.37605	0.227272727272727	0.184801381692573	RUNX1-RUNX1T1_T	0	0
ENSG00000125804.14	FAM182A	0.6545	0.00691733	0.020539	0.712121212121212	0.711571675302245	RUNX1-RUNX1T1_T	0	0
ENSG00000160161.9	CILP2	0.65423	0.000757114	0.0030253	1	0.998272884283247	RUNX1-RUNX1T1_T	0	0
ENSG00000242456.1	MTCO3P38	0.65418	0.0237077	0.057979	0.287878787878788	0.521588946459413	RUNX1-RUNX1T1_T	0	0
ENSG00000214049.8	UCA1	0.65406	0.000376774	0.0016378	1	0.984455958549223	RUNX1-RUNX1T1_T	0	0
ENSG00000233825.1	EPC1-AS2	0.65404	1.74984e-08	1.7553e-07	1	0.993955094991364	RUNX1-RUNX1T1_T	0	0
ENSG00000139567.13	ACVRL1	0.65401	0.0025424	0.0086777	0.984848484848485	0.967184801381693	RUNX1-RUNX1T1_T	0	0
ENSG00000223635.2	NUP133-DT	0.65394	0.000104777	0.00052234	0.939393939393939	0.857512953367876	RUNX1-RUNX1T1_T	0	0
ENSG00000222985.1	RNU2-14P	0.65382	0.284711	0.41989	0.303030303030303	0.176165803108808	RUNX1-RUNX1T1_T	0	0
ENSG00000206738.1		0.65375	0.210698	0.33516	0.424242424242424	0.350604490500864	RUNX1-RUNX1T1_T	0	0
ENSG00000266180.1	MIR4282	0.65369	0.0695241	0.14059	0.363636363636364	0.253886010362694	RUNX1-RUNX1T1_T	0	0
ENSG00000279405.1		0.65346	0.00383958	0.012375	0.742424242424242	0.701208981001727	RUNX1-RUNX1T1_T	0	0
ENSG00000165828.15	PRAP1	0.6533	1.32913e-05	8.055e-05	0.924242424242424	0.922279792746114	RUNX1-RUNX1T1_T	0	1
ENSG00000240103.2		0.65329	0.0272371	0.065067	0.878787878787879	0.734024179620035	RUNX1-RUNX1T1_T	0	0
ENSG00000259742.1		0.65325	0.210365	0.33478	0.424242424242424	0.16839378238342	RUNX1-RUNX1T1_T	0	0
ENSG00000287216.1		0.65308	1.54851e-06	1.1249e-05	0.984848484848485	0.989637305699482	RUNX1-RUNX1T1_T	0	0
ENSG00000248113.2	PTPN11P5	0.65286	5.1969e-05	0.000277	0.909090909090909	0.859240069084629	RUNX1-RUNX1T1_T	0	0
ENSG00000230172.1		0.65258	0.14108	0.24547	0.393939393939394	0.197754749568221	RUNX1-RUNX1T1_T	0	0
ENSG00000234503.1		0.6525	0.0401318	0.090053	0.393939393939394	0.317789291882556	RUNX1-RUNX1T1_T	0	0
ENSG00000215441.3	CTAGE12P	0.65247	0.00495256	0.01544	0.848484848484849	0.835924006908463	RUNX1-RUNX1T1_T	0	0
ENSG00000243592.1	RPL17P22	0.65237	2.48522e-06	1.7437e-05	0.984848484848485	0.983592400690846	RUNX1-RUNX1T1_T	0	0
ENSG00000240302.3	RN7SL717P	0.65183	0.0524082	0.11199	0.393939393939394	0.316062176165803	RUNX1-RUNX1T1_T	0	0
ENSG00000233073.2	GRM3-AS1	0.65172	0.122756	0.22061	0.454545454545455	0.437823834196891	RUNX1-RUNX1T1_T	0	0
ENSG00000213201.3	FABP5P10	0.6514	0.0108528	0.030081	0.696969696969697	0.626079447322971	RUNX1-RUNX1T1_T	0	0
ENSG00000171357.6	LURAP1	0.65106	0.0129424	0.034912	0.96969696969697	0.847150259067358	RUNX1-RUNX1T1_T	0	0
ENSG00000237172.4	B3GNT9	0.65101	7.19053e-08	6.558e-07	0.96969696969697	0.99740932642487	RUNX1-RUNX1T1_T	0	0
ENSG00000279714.1		0.65078	0.0503136	0.1083	0.545454545454545	0.424006908462867	RUNX1-RUNX1T1_T	0	0
ENSG00000259099.2		0.65051	0.00465853	0.014625	0.712121212121212	0.632987910189983	RUNX1-RUNX1T1_T	0	0
ENSG00000183760.11	ACP7	0.65045	0.0361055	0.082448	0.636363636363636	0.405008635578584	RUNX1-RUNX1T1_T	0	0
ENSG00000170909.13	OSCAR	0.65042	8.57847e-05	0.00043649	1	1	RUNX1-RUNX1T1_T	1	0
ENSG00000165434.8	PGM2L1	0.65019	8.672e-13	1.5149e-11	1	1	RUNX1-RUNX1T1_T	0	0
ENSG00000233928.6		0.65018	0.237716	0.36689	0.348484848484849	0.195164075993092	RUNX1-RUNX1T1_T	0	0
ENSG00000143365.19	RORC	0.65014	0.000358469	0.0015665	0.893939393939394	0.977547495682211	RUNX1-RUNX1T1_T	0	1
ENSG00000229985.2		0.64986	0.00315488	0.010454	0.893939393939394	0.725388601036269	RUNX1-RUNX1T1_T	0	0
ENSG00000265972.6	TXNIP	0.64965	2.11728e-08	2.1021e-07	1	1	RUNX1-RUNX1T1_T	0	0
ENSG00000230291.5		0.64957	5.13021e-07	4.0722e-06	1	1	RUNX1-RUNX1T1_T	0	0
ENSG00000253153.1		0.64937	0.00927182	0.026315	0.712121212121212	0.625215889464594	RUNX1-RUNX1T1_T	0	0
ENSG00000278607.1		0.64917	1.14129e-05	7.0211e-05	0.909090909090909	0.933506044905009	RUNX1-RUNX1T1_T	0	0
ENSG00000285094.1	LINC01488	0.64909	0.126965	0.22633	0.333333333333333	0.273747841105354	RUNX1-RUNX1T1_T	0	0
ENSG00000200488.1	RN7SKP203	0.64897	0.0275555	0.065724	0.681818181818182	0.537996545768566	RUNX1-RUNX1T1_T	0	0
ENSG00000184599.13	TAFA3	0.64894	0.00923747	0.026228	0.787878787878788	0.650259067357513	RUNX1-RUNX1T1_T	0	0
ENSG00000161649.13	CD300LG	0.64883	0.0110071	0.030457	0.818181818181818	0.761658031088083	RUNX1-RUNX1T1_T	0	0
ENSG00000280106.1		0.64873	8.12433e-09	8.5368e-08	1	0.99740932642487	RUNX1-RUNX1T1_T	0	0
ENSG00000258461.5		0.64865	3.42532e-05	0.00019007	0.924242424242424	0.931778929188256	RUNX1-RUNX1T1_T	0	0
ENSG00000105366.15	SIGLEC8	0.64849	0.0144797	0.038403	0.909090909090909	0.870466321243523	RUNX1-RUNX1T1_T	0	0
ENSG00000182903.16	ZNF721	0.6484	1.47636e-07	1.2755e-06	1	1	RUNX1-RUNX1T1_T	0	1
ENSG00000255569.1	TRAV1-1	0.64821	0.00879685	0.025169	0.727272727272727	0.679620034542314	RUNX1-RUNX1T1_T	0	0
ENSG00000164116.17	GUCY1A1	0.64818	0.000423708	0.0018159	1	0.996545768566494	RUNX1-RUNX1T1_T	0	0
ENSG00000285631.1		0.64814	0.00479457	0.015009	0.727272727272727	0.649395509499136	RUNX1-RUNX1T1_T	0	0
ENSG00000257202.1		0.64797	1.18743e-05	7.2803e-05	1	0.968048359240069	RUNX1-RUNX1T1_T	0	0
ENSG00000230721.1	RPL17P5	0.64788	7.35075e-06	4.6971e-05	1	0.989637305699482	RUNX1-RUNX1T1_T	0	0
ENSG00000233783.8		0.64786	0.0106557	0.029627	0.712121212121212	0.733160621761658	RUNX1-RUNX1T1_T	0	0
ENSG00000210140.1	MT-TC	0.64766	3.597e-06	2.4451e-05	1	0.993955094991364	RUNX1-RUNX1T1_T	0	0
ENSG00000180884.10	ZNF792	0.64764	2.19801e-12	3.6468e-11	1	1	RUNX1-RUNX1T1_T	0	1
ENSG00000138068.10	SULT6B1	0.64716	0.074197	0.14798	0.424242424242424	0.283246977547496	RUNX1-RUNX1T1_T	0	0
ENSG00000232879.2	GLRX5P2	0.64698	5.68227e-06	3.7143e-05	0.984848484848485	0.933506044905009	RUNX1-RUNX1T1_T	0	0
ENSG00000219891.2	ZSCAN12P1	0.64685	6.18148e-09	6.602e-08	0.984848484848485	0.99740932642487	RUNX1-RUNX1T1_T	0	0
ENSG00000229770.2		0.64681	0.0276095	0.065827	0.848484848484849	0.603626943005181	RUNX1-RUNX1T1_T	0	0
ENSG00000251046.2	ZNF969P	0.64677	0.0508927	0.10934	0.590909090909091	0.504317789291883	RUNX1-RUNX1T1_T	0	0
ENSG00000163497.3	FEV	0.64676	0.137174	0.24032	0.757575757575758	0.510362694300518	RUNX1-RUNX1T1_T	0	1
ENSG00000177990.12	DPY19L2	0.64664	0.000925545	0.0036054	1	0.996545768566494	RUNX1-RUNX1T1_T	0	0
ENSG00000262873.2		0.64659	1.22071e-07	1.0708e-06	1	0.999136442141623	RUNX1-RUNX1T1_T	0	0
ENSG00000207737.1	MIR181B2	0.64648	0.145742	0.25209	0.363636363636364	0.431778929188256	RUNX1-RUNX1T1_T	0	0
ENSG00000266304.1	LIVAR	0.64638	0.0206163	0.051659	0.545454545454545	0.430915371329879	RUNX1-RUNX1T1_T	0	0
ENSG00000164877.19	MICALL2	0.64637	5.14609e-08	4.8122e-07	1	1	RUNX1-RUNX1T1_T	0	0
ENSG00000269635.1		0.64636	0.041685	0.092954	0.348484848484849	0.327288428324698	RUNX1-RUNX1T1_T	0	0
ENSG00000201801.1	RNU5E-4P	0.64632	0.00672223	0.02003	0.96969696969697	0.958549222797927	RUNX1-RUNX1T1_T	0	0
ENSG00000145040.4	UCN2	0.64621	0.00337574	0.011085	0.878787878787879	0.79706390328152	RUNX1-RUNX1T1_T	0	0
ENSG00000136048.14	DRAM1	0.64601	2.0571e-13	3.8464e-12	1	1	RUNX1-RUNX1T1_T	0	0
ENSG00000211970.3	IGHV4-61	0.64589	0.00234632	0.0081106	0.96969696969697	0.975820379965458	RUNX1-RUNX1T1_T	0	0
ENSG00000107954.10	NEURL1	0.64572	3.19849e-05	0.0001788	1	0.998272884283247	RUNX1-RUNX1T1_T	0	0
ENSG00000213653.4	RPL22P22	0.64569	0.0705559	0.14221	0.515151515151515	0.336787564766839	RUNX1-RUNX1T1_T	0	0
ENSG00000242444.3		0.64565	0.0154403	0.040567	0.742424242424242	0.521588946459413	RUNX1-RUNX1T1_T	0	0
ENSG00000123843.13	C4BPB	0.64545	0.0039377	0.012641	0.878787878787879	0.789291882556131	RUNX1-RUNX1T1_T	1	0
ENSG00000134460.18	IL2RA	0.64539	0.00308867	0.010264	1	0.996545768566494	RUNX1-RUNX1T1_T	1	0
ENSG00000232788.1	ITGA6-AS1	0.64539	5.1442e-12	8.1444e-11	1	0.996545768566494	RUNX1-RUNX1T1_T	0	0
ENSG00000167693.17	NXN	0.64511	0.00204141	0.0071912	0.984848484848485	0.99740932642487	RUNX1-RUNX1T1_T	0	0
ENSG00000248727.6	LINC01948	0.64506	8.35108e-05	0.00042617	1	0.987046632124352	RUNX1-RUNX1T1_T	0	0
ENSG00000239793.1		0.64492	0.0366411	0.083519	0.757575757575758	0.442141623488774	RUNX1-RUNX1T1_T	0	0
ENSG00000271904.1		0.64491	0.0483604	0.10491	0.439393939393939	0.310017271157168	RUNX1-RUNX1T1_T	0	0
ENSG00000271394.1		0.64489	0.0787142	0.15515	0.46969696969697	0.29447322970639	RUNX1-RUNX1T1_T	0	0
ENSG00000165804.16	ZNF219	0.64465	1.94279e-10	2.5405e-09	1	1	RUNX1-RUNX1T1_T	0	1
ENSG00000104903.5	LYL1	0.64447	8.65943e-14	1.6842e-12	1	1	RUNX1-RUNX1T1_T	0	1
ENSG00000270497.1		0.64388	0.0746772	0.14871	0.409090909090909	0.403281519861831	RUNX1-RUNX1T1_T	0	0
ENSG00000218069.2	RSL24D1P1	0.64373	8.68206e-07	6.6134e-06	0.924242424242424	0.94559585492228	RUNX1-RUNX1T1_T	0	0
ENSG00000286703.1		0.64372	0.00373599	0.012092	0.772727272727273	0.584628670120898	RUNX1-RUNX1T1_T	0	0
ENSG00000130561.17	SAG	0.64368	5.69401e-05	0.00030093	1	0.974956822107081	RUNX1-RUNX1T1_T	0	0
ENSG00000222067.1	RNU4-86P	0.64362	0.0885153	0.17033	0.46969696969697	0.254749568221071	RUNX1-RUNX1T1_T	0	0
ENSG00000154165.5	GPR15	0.64343	0.00811904	0.023535	0.924242424242424	0.955094991364421	RUNX1-RUNX1T1_T	0	0
ENSG00000230395.1	ANAPC1P3	0.64329	0.0260306	0.062719	0.560606060606061	0.404145077720207	RUNX1-RUNX1T1_T	0	0
ENSG00000163739.5	CXCL1	0.64315	0.00399638	0.012807	1	0.991364421416235	RUNX1-RUNX1T1_T	0	0
ENSG00000177788.6	RAB4A-AS1	0.64292	2.5294e-07	2.1084e-06	1	0.999136442141623	RUNX1-RUNX1T1_T	0	0
ENSG00000250129.5		0.64286	0.00310698	0.010317	0.833333333333333	0.726252158894646	RUNX1-RUNX1T1_T	0	0
ENSG00000207320.1		0.6428	0.0736564	0.14711	0.606060606060606	0.5	RUNX1-RUNX1T1_T	0	0
ENSG00000172673.11	THEMIS	0.64269	0.00105961	0.0040534	0.984848484848485	0.990500863557858	RUNX1-RUNX1T1_T	0	0
ENSG00000258763.5		0.6426	0.0621503	0.1285	0.454545454545455	0.308290155440414	RUNX1-RUNX1T1_T	0	0
ENSG00000197880.9	MDS2	0.64257	0.00209395	0.0073454	0.939393939393939	0.892918825561313	RUNX1-RUNX1T1_T	0	0
ENSG00000241490.1		0.64234	0.000788615	0.0031341	0.833333333333333	0.837651122625216	RUNX1-RUNX1T1_T	0	0
ENSG00000157827.20	FMNL2	0.64226	3.30464e-05	0.00018414	1	1	RUNX1-RUNX1T1_T	0	1
ENSG00000223467.2	CALM1P1	0.64225	0.0115727	0.031768	0.681818181818182	0.590673575129534	RUNX1-RUNX1T1_T	0	0
ENSG00000232386.9		0.64221	0.00114461	0.0043333	0.924242424242424	0.797927461139896	RUNX1-RUNX1T1_T	0	0
ENSG00000218643.2	RPL5P20	0.64211	0.140797	0.24509	0.348484848484849	0.199481865284974	RUNX1-RUNX1T1_T	0	0
ENSG00000210049.1	MT-TF	0.64207	7.93234e-05	0.00040666	1	0.993955094991364	RUNX1-RUNX1T1_T	0	0
ENSG00000280079.1		0.64197	7.90433e-05	0.00040541	0.984848484848485	0.96286701208981	RUNX1-RUNX1T1_T	0	0
ENSG00000180138.7	CSNK1A1L	0.64193	0.000604517	0.0024829	0.924242424242424	0.924006908462867	RUNX1-RUNX1T1_T	0	0
ENSG00000236111.5	RPL6P1	0.64184	0.000159365	0.00076096	1	0.941278065630397	RUNX1-RUNX1T1_T	0	0
ENSG00000234756.1	LINC02621	0.64183	0.157654	0.26794	0.348484848484849	0.245250431778929	RUNX1-RUNX1T1_T	0	0
ENSG00000163288.14	GABRB1	0.64182	0.0323124	0.075217	0.833333333333333	0.715025906735751	RUNX1-RUNX1T1_T	0	0
ENSG00000242990.2	RPL13AP23	0.64181	0.0073055	0.021518	0.878787878787879	0.762521588946459	RUNX1-RUNX1T1_T	0	0
ENSG00000227087.4	RBMX2P5	0.64172	0.00139968	0.0051705	0.863636363636364	0.728842832469775	RUNX1-RUNX1T1_T	0	0
ENSG00000232780.2	GAPDHP74	0.64167	0.0963197	0.18214	0.424242424242424	0.29706390328152	RUNX1-RUNX1T1_T	0	0
ENSG00000231503.4	PTMAP4	0.64113	6.02872e-10	7.4586e-09	1	1	RUNX1-RUNX1T1_T	0	0
ENSG00000226329.2		0.64077	5.4724e-09	5.8894e-08	1	0.999136442141623	RUNX1-RUNX1T1_T	0	0
ENSG00000228349.1	RPS26P4	0.64067	0.0832841	0.16228	0.439393939393939	0.31692573402418	RUNX1-RUNX1T1_T	0	0
ENSG00000119979.18	DENND10	0.64064	1.98527e-17	5.7305e-16	1	1	RUNX1-RUNX1T1_T	0	0
ENSG00000221552.1	MIR1303	0.64047	0.0387963	0.087529	0.484848484848485	0.343696027633851	RUNX1-RUNX1T1_T	0	0
ENSG00000228293.1	IDH3B-DT	0.64032	0.000633411	0.0025855	0.863636363636364	0.810880829015544	RUNX1-RUNX1T1_T	0	0
ENSG00000243794.1	SNRPCP10	0.64015	0.157649	0.26794	0.333333333333333	0.201208981001727	RUNX1-RUNX1T1_T	0	0
ENSG00000104237.11	RP1	0.6399	0.0846091	0.16426	0.515151515151515	0.441278065630397	RUNX1-RUNX1T1_T	0	0
ENSG00000261048.1		0.6398	0.344493	0.48372	0.0606060606060606	0.219343696027634	RUNX1-RUNX1T1_T	0	0
ENSG00000171208.10	NETO2	0.63973	8.94152e-06	5.6116e-05	1	1	RUNX1-RUNX1T1_T	0	0
ENSG00000231139.1		0.63938	0.0910871	0.17427	0.363636363636364	0.241796200345423	RUNX1-RUNX1T1_T	0	0
ENSG00000249816.7	LINC00964	0.6392	0.00308754	0.010261	1	0.889464594127807	RUNX1-RUNX1T1_T	0	0
ENSG00000286682.1		0.63919	0.00865904	0.024856	0.666666666666667	0.506908462867012	RUNX1-RUNX1T1_T	0	0
ENSG00000284128.1		0.63914	0.000186276	0.00087358	1	0.951640759930915	RUNX1-RUNX1T1_T	0	0
ENSG00000244422.3	RPL38P3	0.6391	0.00672995	0.02005	0.893939393939394	0.63126079447323	RUNX1-RUNX1T1_T	0	0
ENSG00000279572.1		0.63908	0.0313597	0.073399	0.727272727272727	0.444732297063903	RUNX1-RUNX1T1_T	0	0
ENSG00000197134.13	ZNF257	0.639	0.000989947	0.0038225	0.984848484848485	0.988773747841105	RUNX1-RUNX1T1_T	0	1
ENSG00000162399.9	BSND	0.63879	0.0198609	0.050099	0.651515151515151	0.669257340241796	RUNX1-RUNX1T1_T	0	0
ENSG00000279118.1		0.63875	1.39839e-05	8.443e-05	0.96969696969697	0.932642487046632	RUNX1-RUNX1T1_T	0	0
ENSG00000183813.7	CCR4	0.63864	0.000394996	0.0017066	1	0.995682210708117	RUNX1-RUNX1T1_T	1	0
ENSG00000146700.9	SSC4D	0.63863	7.92846e-10	9.6366e-09	1	0.999136442141623	RUNX1-RUNX1T1_T	0	0
ENSG00000242766.1	IGKV1D-17	0.63859	0.097746	0.18422	0.590909090909091	0.544905008635579	RUNX1-RUNX1T1_T	0	0
ENSG00000248809.6	LINC01095	0.63859	0.0395189	0.088902	0.363636363636364	0.417962003454231	RUNX1-RUNX1T1_T	0	0
ENSG00000218350.1	LYPLA1P3	0.63858	5.28722e-09	5.7084e-08	1	0.986183074265976	RUNX1-RUNX1T1_T	0	0
ENSG00000104177.18	MYEF2	0.63853	0.00830828	0.023994	1	0.999136442141623	RUNX1-RUNX1T1_T	0	1
ENSG00000248155.1		0.63853	0.000640853	0.0026105	0.863636363636364	0.828151986183074	RUNX1-RUNX1T1_T	0	0
ENSG00000217083.1	MTCO2P33	0.63838	0.000227789	0.001046	0.924242424242424	0.897236614853195	RUNX1-RUNX1T1_T	0	0
ENSG00000272941.1		0.63805	5.47439e-08	5.0908e-07	1	0.99740932642487	RUNX1-RUNX1T1_T	0	0
ENSG00000152104.12	PTPN14	0.6379	0.00468198	0.014691	1	1	RUNX1-RUNX1T1_T	0	0
ENSG00000187942.12	LDLRAD2	0.63776	0.000100952	0.00050558	1	0.996545768566494	RUNX1-RUNX1T1_T	0	0
ENSG00000225843.1	NIPA2P1	0.63763	0.126804	0.22612	0.272727272727273	0.230569948186528	RUNX1-RUNX1T1_T	0	0
ENSG00000228360.1		0.63763	4.9703e-06	3.2794e-05	1	0.978411053540587	RUNX1-RUNX1T1_T	0	0
ENSG00000287466.1		0.6376	0.00575769	0.017558	0.742424242424242	0.747841105354059	RUNX1-RUNX1T1_T	0	0
ENSG00000235836.1	KIF3AP1	0.63754	0.209368	0.33355	0.303030303030303	0.178756476683938	RUNX1-RUNX1T1_T	0	0
ENSG00000264911.1		0.63715	0.0529529	0.11292	0.53030303030303	0.569084628670121	RUNX1-RUNX1T1_T	0	0
ENSG00000198974.3	MIR30E	0.6371	0.138474	0.242	0.318181818181818	0.282383419689119	RUNX1-RUNX1T1_T	0	0
ENSG00000121764.11	HCRTR1	0.63709	5.08141e-05	0.00027149	1	0.984455958549223	RUNX1-RUNX1T1_T	0	0
ENSG00000233158.1	RPS24P6	0.63709	0.000757787	0.0030274	0.909090909090909	0.735751295336788	RUNX1-RUNX1T1_T	0	0
ENSG00000252962.1	RNU6-993P	0.63687	0.233373	0.36189	0.227272727272727	0.200345423143351	RUNX1-RUNX1T1_T	0	0
ENSG00000262074.7	SNORD3B-2	0.63684	0.00793568	0.023071	1	0.977547495682211	RUNX1-RUNX1T1_T	0	0
ENSG00000204446.4	LINC02872	0.63675	0.210504	0.33495	0.166666666666667	0.189119170984456	RUNX1-RUNX1T1_T	0	0
ENSG00000181458.10	TMEM45A	0.63673	0.00817661	0.023675	0.954545454545455	0.955958549222798	RUNX1-RUNX1T1_T	0	0
ENSG00000055957.11	ITIH1	0.63658	0.000116339	0.00057427	1	0.941278065630397	RUNX1-RUNX1T1_T	0	0
ENSG00000270171.1		0.63643	0.0761968	0.1511	0.439393939393939	0.318652849740933	RUNX1-RUNX1T1_T	0	0
ENSG00000165076.14	PRSS37	0.63636	0.00742986	0.021816	0.803030303030303	0.717616580310881	RUNX1-RUNX1T1_T	0	0
ENSG00000115604.11	IL18R1	0.63626	0.000395278	0.0017077	1	1	RUNX1-RUNX1T1_T	1	0
ENSG00000224646.2	RPS28P5	0.63617	0.0258206	0.062302	0.560606060606061	0.335924006908463	RUNX1-RUNX1T1_T	0	0
ENSG00000265626.1		0.6357	0.00745858	0.021886	0.984848484848485	0.762521588946459	RUNX1-RUNX1T1_T	0	0
ENSG00000287201.1		0.63568	0.0133243	0.035789	0.818181818181818	0.729706390328152	RUNX1-RUNX1T1_T	0	0
ENSG00000280968.1		0.63538	0.000113204	0.0005605	0.803030303030303	0.712435233160622	RUNX1-RUNX1T1_T	0	0
ENSG00000169398.19	PTK2	0.63532	0.00012716	0.00062135	1	1	RUNX1-RUNX1T1_T	0	0
ENSG00000149782.13	PLCB3	0.6353	8.52707e-17	2.3042e-15	1	1	RUNX1-RUNX1T1_T	0	0
ENSG00000214132.4		0.63518	2.37274e-05	0.00013622	0.878787878787879	0.904145077720207	RUNX1-RUNX1T1_T	0	0
ENSG00000022267.19	FHL1	0.63516	1.368e-05	8.2733e-05	1	1	RUNX1-RUNX1T1_T	0	0
ENSG00000109705.8	NKX3-2	0.63508	0.177588	0.29347	0.424242424242424	0.38860103626943	RUNX1-RUNX1T1_T	0	1
ENSG00000207172.1	RNU6-1162P	0.63506	0.13662	0.23965	0.348484848484849	0.272020725388601	RUNX1-RUNX1T1_T	0	0
ENSG00000147434.9	CHRNA6	0.63493	0.0238603	0.058278	0.818181818181818	0.893782383419689	RUNX1-RUNX1T1_T	0	0
ENSG00000185527.12	PDE6G	0.6349	1.0258e-07	9.0949e-07	1	1	RUNX1-RUNX1T1_T	0	0
ENSG00000125385.9	RPL32P21	0.63479	0.00403172	0.012906	0.833333333333333	0.57426597582038	RUNX1-RUNX1T1_T	0	0
ENSG00000224110.3	MTRF1LP2	0.63479	0.0193703	0.049046	0.636363636363636	0.532815198618307	RUNX1-RUNX1T1_T	0	0
ENSG00000233303.1	XXYLT1-AS1	0.63461	0.0129558	0.034946	0.696969696969697	0.57426597582038	RUNX1-RUNX1T1_T	0	0
ENSG00000228559.2		0.63457	0.00819396	0.023718	0.712121212121212	0.610535405872193	RUNX1-RUNX1T1_T	0	0
ENSG00000106714.17	CNTNAP3	0.63455	0.0302738	0.07119	0.803030303030303	0.885146804835924	RUNX1-RUNX1T1_T	0	0
ENSG00000238193.1	HADHBP1	0.63447	0.000300653	0.0013409	0.924242424242424	0.853195164075993	RUNX1-RUNX1T1_T	0	0
ENSG00000272215.1		0.63444	0.128883	0.22894	0.46969696969697	0.468911917098446	RUNX1-RUNX1T1_T	0	0
ENSG00000160113.5	NR2F6	0.63441	5.06167e-14	1.0167e-12	1	1	RUNX1-RUNX1T1_T	0	1
ENSG00000283063.1	TRBV6-2	0.63434	0.00208304	0.0073124	0.909090909090909	0.896373056994819	RUNX1-RUNX1T1_T	0	0
ENSG00000229391.7	HLA-DRB6	0.63431	0.00236794	0.0081724	1	0.989637305699482	RUNX1-RUNX1T1_T	0	0
ENSG00000165685.8	TMEM52B	0.63382	0.000977139	0.0037797	0.96969696969697	0.992227979274611	RUNX1-RUNX1T1_T	0	0
ENSG00000183378.12	OVCH2	0.63379	0.289129	0.4246	0.257575757575758	0.265975820379965	RUNX1-RUNX1T1_T	0	0
ENSG00000275734.2		0.63377	1.15201e-10	1.5536e-09	1	0.99740932642487	RUNX1-RUNX1T1_T	0	0
ENSG00000267336.1	EIF4A2P1	0.63361	1.59473e-05	9.5268e-05	0.954545454545455	0.959412780656304	RUNX1-RUNX1T1_T	0	0
ENSG00000120659.15	TNFSF11	0.6336	0.0599246	0.12477	0.666666666666667	0.670120898100173	RUNX1-RUNX1T1_T	0	1
ENSG00000223117.1	RN7SKP296	0.63349	2.6838e-05	0.00015267	1	0.993091537132988	RUNX1-RUNX1T1_T	0	0
ENSG00000274976.1		0.63329	0.115566	0.21032	0.409090909090909	0.382556131260794	RUNX1-RUNX1T1_T	0	0
ENSG00000162543.6	UBXN10	0.63304	0.0018535	0.0066078	1	0.992227979274611	RUNX1-RUNX1T1_T	0	0
ENSG00000266989.1	FTLP5	0.63304	0.0036029	0.011709	0.939393939393939	0.822970639032815	RUNX1-RUNX1T1_T	0	0
ENSG00000236238.2		0.63272	0.0165965	0.043099	0.666666666666667	0.343696027633851	RUNX1-RUNX1T1_T	0	0
ENSG00000241162.3	RN7SL617P	0.63239	6.18087e-05	0.0003245	0.909090909090909	0.941278065630397	RUNX1-RUNX1T1_T	0	0
ENSG00000179348.12	GATA2	0.63189	0.000138617	0.00067161	1	1	RUNX1-RUNX1T1_T	0	1
ENSG00000070915.10	SLC12A3	0.63149	0.0218425	0.054211	0.924242424242424	0.836787564766839	RUNX1-RUNX1T1_T	0	0
ENSG00000249493.1	ANKRD20A18P	0.63137	0.0228731	0.056309	0.727272727272727	0.64853195164076	RUNX1-RUNX1T1_T	0	0
ENSG00000199168.3	MIR374A	0.6312	0.169127	0.2827	0.303030303030303	0.208981001727116	RUNX1-RUNX1T1_T	0	0
ENSG00000259660.2	DNM1P47	0.63105	1.10732e-05	6.8256e-05	1	0.992227979274611	RUNX1-RUNX1T1_T	0	0
ENSG00000236679.2	RPL23AP24	0.631	0.0748711	0.14902	0.333333333333333	0.246977547495682	RUNX1-RUNX1T1_T	0	0
ENSG00000211778.2	TRAV4	0.63088	0.00336886	0.011064	0.893939393939394	0.848877374784111	RUNX1-RUNX1T1_T	0	0
ENSG00000118276.11	B4GALT6	0.63086	4.65257e-08	4.381e-07	1	0.999136442141623	RUNX1-RUNX1T1_T	0	0
ENSG00000224834.1	BTF3P9	0.63084	0.000452407	0.0019221	0.984848484848485	0.911053540587219	RUNX1-RUNX1T1_T	0	0
ENSG00000272884.1		0.6308	0.20091	0.32321	0.318181818181818	0.16580310880829	RUNX1-RUNX1T1_T	0	0
ENSG00000177340.5		0.63017	6.88854e-06	4.4297e-05	1	0.998272884283247	RUNX1-RUNX1T1_T	0	0
ENSG00000072756.17	TRNT1	0.63016	7.15951e-22	3.1174e-20	1	1	RUNX1-RUNX1T1_T	0	0
ENSG00000255553.2	LINC02733	0.63015	0.012722	0.034413	0.651515151515151	0.514680483592401	RUNX1-RUNX1T1_T	0	0
ENSG00000166900.17	STX3	0.6301	2.44149e-12	4.0263e-11	1	1	RUNX1-RUNX1T1_T	0	0
ENSG00000148734.8	NPFFR1	0.63009	0.062265	0.12867	0.666666666666667	0.723661485319516	RUNX1-RUNX1T1_T	0	0
ENSG00000160190.14	SLC37A1	0.62997	7.80104e-17	2.1211e-15	1	1	RUNX1-RUNX1T1_T	0	0
ENSG00000224471.2	MTCO3P19	0.62986	0.228896	0.35674	0.333333333333333	0.265112262521589	RUNX1-RUNX1T1_T	0	0
ENSG00000123080.12	CDKN2C	0.62977	1.22896e-05	7.5085e-05	1	1	RUNX1-RUNX1T1_T	0	0
ENSG00000090565.17	RAB11FIP3	0.62976	2.07245e-16	5.3704e-15	1	1	RUNX1-RUNX1T1_T	0	0
ENSG00000204257.15	HLA-DMA	0.62976	2.49124e-07	2.0799e-06	1	1	RUNX1-RUNX1T1_T	0	0
ENSG00000225672.1	CCNT2P1	0.62972	0.117256	0.2128	0.303030303030303	0.301381692573402	RUNX1-RUNX1T1_T	0	0
ENSG00000237515.9	SHISA9	0.62968	0.0757746	0.15042	0.772727272727273	0.667530224525043	RUNX1-RUNX1T1_T	0	0
ENSG00000164342.13	TLR3	0.62967	0.000327953	0.0014485	0.96969696969697	0.991364421416235	RUNX1-RUNX1T1_T	1	1
ENSG00000177558.3	FAM187B	0.62957	0.142946	0.24809	0.318181818181818	0.22020725388601	RUNX1-RUNX1T1_T	0	0
ENSG00000265514.2	LINC01892	0.62938	0.0838338	0.16307	0.5	0.386873920552677	RUNX1-RUNX1T1_T	0	0
ENSG00000225443.1	RPL36AP27	0.62936	0.0166461	0.043213	0.833333333333333	0.525043177892919	RUNX1-RUNX1T1_T	0	0
ENSG00000166510.14	CCDC68	0.6291	0.00541917	0.016662	0.984848484848485	0.90846286701209	RUNX1-RUNX1T1_T	0	0
ENSG00000229977.2		0.62888	0.00159739	0.0058039	0.878787878787879	0.736614853195164	RUNX1-RUNX1T1_T	0	0
ENSG00000162755.14	KLHDC9	0.62869	1.6011e-06	1.1593e-05	1	0.99740932642487	RUNX1-RUNX1T1_T	0	0
ENSG00000143702.16	CEP170	0.62841	7.13841e-27	4.6369e-25	1	1	RUNX1-RUNX1T1_T	0	0
ENSG00000228649.9	SNHG26	0.62826	1.49921e-11	2.2302e-10	1	1	RUNX1-RUNX1T1_T	0	0
ENSG00000000460.17	C1orf112	0.62823	3.40669e-18	1.0583e-16	1	1	RUNX1-RUNX1T1_T	0	0
ENSG00000260710.1		0.62811	0.0510862	0.10969	0.484848484848485	0.373056994818653	RUNX1-RUNX1T1_T	0	0
ENSG00000269742.1	BNIP3P29	0.62807	0.0119592	0.032668	0.742424242424242	0.64594127806563	RUNX1-RUNX1T1_T	0	0
ENSG00000184560.8	SPEM2	0.62769	0.129033	0.22917	0.348484848484849	0.250431778929188	RUNX1-RUNX1T1_T	0	0
ENSG00000240429.1	LRRFIP1P1	0.62767	6.93681e-12	1.0798e-10	1	1	RUNX1-RUNX1T1_T	0	0
ENSG00000218890.1	NUFIP1P1	0.62753	0.000128543	0.00062719	0.954545454545455	0.846286701208981	RUNX1-RUNX1T1_T	0	0
ENSG00000239780.1	RPLP0P11	0.62718	0.107196	0.19827	0.424242424242424	0.27979274611399	RUNX1-RUNX1T1_T	0	0
ENSG00000240803.3	RN7SL231P	0.62716	0.219426	0.34579	0.287878787878788	0.239205526770294	RUNX1-RUNX1T1_T	0	0
ENSG00000226758.1	DISC1-IT1	0.6271	0.000363035	0.0015844	0.893939393939394	0.890328151986183	RUNX1-RUNX1T1_T	0	0
ENSG00000034971.17	MYOC	0.627	0.244279	0.37444	0.272727272727273	0.271157167530225	RUNX1-RUNX1T1_T	0	0
ENSG00000251916.1	RNU1-61P	0.62677	0.0167921	0.043545	0.712121212121212	0.549222797927461	RUNX1-RUNX1T1_T	0	0
ENSG00000258245.1	RPL10P13	0.62674	0.000104748	0.00052231	0.984848484848485	0.884283246977547	RUNX1-RUNX1T1_T	0	0
ENSG00000164506.14	STXBP5	0.62672	9.76463e-11	1.325e-09	1	1	RUNX1-RUNX1T1_T	0	0
ENSG00000279375.1		0.62668	0.204451	0.32752	0.378787878787879	0.228842832469775	RUNX1-RUNX1T1_T	0	0
ENSG00000104518.11	GSDMD	0.62622	1.01746e-19	3.6894e-18	1	1	RUNX1-RUNX1T1_T	0	0
ENSG00000128052.10	KDR	0.6262	0.0464092	0.10149	0.909090909090909	0.835924006908463	RUNX1-RUNX1T1_T	0	0
ENSG00000145428.15	RNF175	0.6261	5.62158e-06	3.6774e-05	1	0.999136442141623	RUNX1-RUNX1T1_T	0	0
ENSG00000255165.1		0.62601	4.07175e-06	2.7388e-05	0.984848484848485	0.98013816925734	RUNX1-RUNX1T1_T	0	0
ENSG00000213923.13	CSNK1E	0.62598	6.91605e-14	1.3646e-12	1	1	RUNX1-RUNX1T1_T	0	0
ENSG00000227762.4	GUSBP8	0.62582	0.0436762	0.09654	0.439393939393939	0.316062176165803	RUNX1-RUNX1T1_T	0	0
ENSG00000285736.1		0.62568	0.0047705	0.014939	0.742424242424242	0.618307426597582	RUNX1-RUNX1T1_T	0	0
ENSG00000113248.6	PCDHB15	0.62562	0.0163557	0.042567	0.893939393939394	0.877374784110535	RUNX1-RUNX1T1_T	0	0
ENSG00000153551.14	CMTM7	0.62559	4.25576e-16	1.0667e-14	1	1	RUNX1-RUNX1T1_T	0	0
ENSG00000268945.1		0.62534	1.53858e-09	1.7945e-08	1	0.991364421416235	RUNX1-RUNX1T1_T	0	0
ENSG00000251478.1		0.62527	0.00374816	0.012127	0.893939393939394	0.7426597582038	RUNX1-RUNX1T1_T	0	0
ENSG00000252739.1	RNU7-151P	0.62479	0.04529	0.099438	0.439393939393939	0.453367875647668	RUNX1-RUNX1T1_T	0	0
ENSG00000253543.1		0.62454	0.0804775	0.15791	0.409090909090909	0.288428324697755	RUNX1-RUNX1T1_T	0	0
ENSG00000242764.3	RN7SL824P	0.6245	0.244002	0.37419	0.257575757575758	0.196027633851468	RUNX1-RUNX1T1_T	0	0
ENSG00000188306.6	LRRIQ4	0.62443	0.000114643	0.00056685	0.909090909090909	0.892918825561313	RUNX1-RUNX1T1_T	0	0
ENSG00000213594.4	GAPDHP25	0.62423	0.0747657	0.14886	0.696969696969697	0.447322970639033	RUNX1-RUNX1T1_T	0	0
ENSG00000050767.17	COL23A1	0.6242	0.0044596	0.014095	1	1	RUNX1-RUNX1T1_T	0	0
ENSG00000238446.1	RNU7-38P	0.62395	0.136864	0.23995	0.378787878787879	0.362694300518135	RUNX1-RUNX1T1_T	0	0
ENSG00000229657.2	RPL13AP11	0.62389	0.151801	0.26005	0.424242424242424	0.231433506044905	RUNX1-RUNX1T1_T	0	0
ENSG00000267322.2	SNHG22	0.62379	0.000355729	0.0015559	0.96969696969697	0.927461139896373	RUNX1-RUNX1T1_T	0	0
ENSG00000173110.8	HSPA6	0.62376	0.00736744	0.021665	0.984848484848485	0.993955094991364	RUNX1-RUNX1T1_T	0	0
ENSG00000267309.1	ZNF566-AS1	0.62372	6.47689e-10	7.9769e-09	1	0.996545768566494	RUNX1-RUNX1T1_T	0	0
ENSG00000178636.8	MRPL42P1	0.62368	9.74886e-05	0.00049038	0.984848484848485	0.89119170984456	RUNX1-RUNX1T1_T	0	0
ENSG00000212978.6	C2orf74-DT	0.62301	1.58226e-07	1.36e-06	1	1	RUNX1-RUNX1T1_T	0	0
ENSG00000270574.1		0.62288	0.000233559	0.0010685	0.924242424242424	0.926597582037997	RUNX1-RUNX1T1_T	0	0
ENSG00000260690.1	CYCSP39	0.62287	0.0494062	0.10669	0.393939393939394	0.289291882556131	RUNX1-RUNX1T1_T	0	0
ENSG00000279161.1		0.62285	0.000566848	0.002345	0.909090909090909	0.892918825561313	RUNX1-RUNX1T1_T	0	0
ENSG00000231332.2	OOEP-AS1	0.62255	0.0712867	0.14336	0.378787878787879	0.276338514680484	RUNX1-RUNX1T1_T	0	0
ENSG00000249987.1	RPS4XP20	0.62247	0.00090199	0.0035225	0.984848484848485	0.893782383419689	RUNX1-RUNX1T1_T	0	0
ENSG00000260133.1	CA5AP1	0.62242	0.000338803	0.0014913	0.924242424242424	0.815198618307427	RUNX1-RUNX1T1_T	0	0
ENSG00000243244.7	STON1	0.62205	6.48495e-07	5.06e-06	1	0.999136442141623	RUNX1-RUNX1T1_T	0	0
ENSG00000272049.1		0.62184	0.0330338	0.076635	0.727272727272727	0.629533678756477	RUNX1-RUNX1T1_T	0	0
ENSG00000227034.1		0.62173	6.14612e-06	3.9857e-05	1	0.978411053540587	RUNX1-RUNX1T1_T	0	0
ENSG00000129353.15	SLC44A2	0.62154	1.73163e-09	2.0089e-08	1	1	RUNX1-RUNX1T1_T	1	0
ENSG00000256072.1		0.62151	6.17496e-05	0.00032423	0.939393939393939	0.936096718480138	RUNX1-RUNX1T1_T	0	0
ENSG00000273174.1		0.62145	6.17609e-06	4.0034e-05	1	1	RUNX1-RUNX1T1_T	0	0
ENSG00000214760.3	RPL21P1	0.62118	0.00189163	0.0067234	0.984848484848485	0.869602763385147	RUNX1-RUNX1T1_T	0	0
ENSG00000165923.16	AGBL2	0.62093	9.01049e-09	9.4158e-08	1	1	RUNX1-RUNX1T1_T	0	0
ENSG00000201179.1	RNU6-1322P	0.62085	0.272903	0.40688	0.454545454545455	0.326424870466321	RUNX1-RUNX1T1_T	0	0
ENSG00000260514.1		0.62078	0.00465859	0.014625	0.803030303030303	0.573402417962003	RUNX1-RUNX1T1_T	0	0
ENSG00000249163.3	PRPF39-DT	0.62071	0.0771175	0.15252	0.409090909090909	0.292746113989637	RUNX1-RUNX1T1_T	0	0
ENSG00000238172.2	RPS2P35	0.6207	3.84233e-05	0.00021121	1	0.966321243523316	RUNX1-RUNX1T1_T	0	0
ENSG00000076944.16	STXBP2	0.62065	1.46466e-12	2.4917e-11	1	1	RUNX1-RUNX1T1_T	0	0
ENSG00000226445.2	THBS2-AS1	0.62056	3.15227e-05	0.00017633	1	0.969775474956822	RUNX1-RUNX1T1_T	0	0
ENSG00000238685.1		0.62049	0.220965	0.34758	0.378787878787879	0.311744386873921	RUNX1-RUNX1T1_T	0	0
ENSG00000255652.4	LINC02963	0.62037	0.0255595	0.061764	0.863636363636364	0.754749568221071	RUNX1-RUNX1T1_T	0	0
ENSG00000249846.7	LINC02021	0.62016	1.03811e-07	9.1956e-07	1	1	RUNX1-RUNX1T1_T	0	0
ENSG00000180458.2		0.62005	0.00922208	0.026191	0.787878787878788	0.802245250431779	RUNX1-RUNX1T1_T	0	0
ENSG00000148154.10	UGCG	0.62001	1.75858e-06	1.2632e-05	1	1	RUNX1-RUNX1T1_T	0	0
ENSG00000197119.13	SLC25A29	0.62	9.04586e-12	1.3824e-10	1	1	RUNX1-RUNX1T1_T	0	0
ENSG00000284526.1		0.61987	1.69087e-05	0.00010034	0.954545454545455	0.96545768566494	RUNX1-RUNX1T1_T	0	0
ENSG00000233117.4	LINC00702	0.6198	0.0484723	0.10509	0.621212121212121	0.544905008635579	RUNX1-RUNX1T1_T	0	0
ENSG00000234627.3	NUS1P3	0.61979	0.0298403	0.070285	0.545454545454545	0.35405872193437	RUNX1-RUNX1T1_T	0	0
ENSG00000271991.1	TTC32-DT	0.61945	1.82216e-05	0.00010728	0.96969696969697	0.96286701208981	RUNX1-RUNX1T1_T	0	0
ENSG00000178562.18	CD28	0.61943	0.00126484	0.0047341	0.984848484848485	0.995682210708117	RUNX1-RUNX1T1_T	1	0
ENSG00000259146.4	SIPA1L1-AS1	0.61933	7.91369e-05	0.00040575	1	0.981001727115717	RUNX1-RUNX1T1_T	0	0
ENSG00000211958.2	IGHV3-38	0.61929	0.0674323	0.13715	0.439393939393939	0.541450777202073	RUNX1-RUNX1T1_T	0	0
ENSG00000178184.16	PARD6G	0.61911	3.09989e-05	0.00017378	1	0.991364421416235	RUNX1-RUNX1T1_T	0	0
ENSG00000274183.2	H2AB1	0.61904	0.0837911	0.163	0.545454545454545	0.432642487046632	RUNX1-RUNX1T1_T	0	0
ENSG00000259163.2	TTC7B-AS1	0.61892	0.000119894	0.00058921	0.96969696969697	0.94559585492228	RUNX1-RUNX1T1_T	0	0
ENSG00000161036.13	LRWD1	0.61889	4.49048e-20	1.6671e-18	1	1	RUNX1-RUNX1T1_T	0	0
ENSG00000121410.12	A1BG	0.61883	5.05031e-07	4.0176e-06	1	0.987046632124352	RUNX1-RUNX1T1_T	0	0
ENSG00000196126.11	HLA-DRB1	0.61872	6.70487e-05	0.00034902	1	1	RUNX1-RUNX1T1_T	1	1
ENSG00000274723.1		0.61863	0.00900174	0.025666	0.681818181818182	0.607081174438687	RUNX1-RUNX1T1_T	0	0
ENSG00000227486.2		0.61858	1.82768e-07	1.5577e-06	1	0.993955094991364	RUNX1-RUNX1T1_T	0	0
ENSG00000173890.17	GPR160	0.61856	1.88521e-06	1.3497e-05	1	1	RUNX1-RUNX1T1_T	0	0
ENSG00000244116.3	IGKV2-28	0.61853	0.0195363	0.049406	0.787878787878788	0.738341968911917	RUNX1-RUNX1T1_T	0	0
ENSG00000179299.17	NSUN7	0.61832	0.0106	0.029501	0.96969696969697	0.939550949913644	RUNX1-RUNX1T1_T	0	0
ENSG00000230561.4	CCDC192	0.6183	0.000239224	0.0010908	0.939393939393939	0.958549222797927	RUNX1-RUNX1T1_T	0	0
ENSG00000122861.16	PLAU	0.61819	2.58385e-05	0.00014741	1	1	RUNX1-RUNX1T1_T	1	0
ENSG00000278192.1		0.61801	0.0686036	0.13912	0.5	0.511226252158895	RUNX1-RUNX1T1_T	0	0
ENSG00000275540.1		0.61798	0.00188008	0.0066883	0.833333333333333	0.72279792746114	RUNX1-RUNX1T1_T	0	0
ENSG00000230062.5	ANKRD66	0.61794	0.100838	0.18891	0.424242424242424	0.27720207253886	RUNX1-RUNX1T1_T	0	0
ENSG00000247157.7	LINC01252	0.61785	3.72185e-05	0.00020519	1	0.99740932642487	RUNX1-RUNX1T1_T	0	0
ENSG00000235742.1		0.61783	0.00215273	0.0075262	0.803030303030303	0.745250431778929	RUNX1-RUNX1T1_T	0	0
ENSG00000152256.14	PDK1	0.61779	1.16511e-10	1.5694e-09	1	1	RUNX1-RUNX1T1_T	0	0
ENSG00000244044.3	RN7SL735P	0.61754	0.240194	0.36972	0.348484848484849	0.318652849740933	RUNX1-RUNX1T1_T	0	0
ENSG00000274677.1		0.61751	2.2318e-06	1.5794e-05	1	0.999136442141623	RUNX1-RUNX1T1_T	0	0
ENSG00000248099.4	INSL3	0.61741	5.74683e-06	3.752e-05	1	0.998272884283247	RUNX1-RUNX1T1_T	0	0
ENSG00000214960.11	CRPPA	0.61739	3.85687e-07	3.1235e-06	1	0.999136442141623	RUNX1-RUNX1T1_T	0	0
ENSG00000217862.2	H4C10P	0.61731	0.0030059	0.010018	0.96969696969697	0.86873920552677	RUNX1-RUNX1T1_T	0	0
ENSG00000260488.1		0.61717	0.00148633	0.0054527	0.924242424242424	0.81433506044905	RUNX1-RUNX1T1_T	0	0
ENSG00000237033.2	CASP3P1	0.61711	0.107101	0.1981	0.46969696969697	0.258203799654577	RUNX1-RUNX1T1_T	0	0
ENSG00000155530.3	LRGUK	0.61705	1.36318e-05	8.2476e-05	1	0.994818652849741	RUNX1-RUNX1T1_T	0	0
ENSG00000250415.1		0.61694	0.0102675	0.028704	0.803030303030303	0.666666666666667	RUNX1-RUNX1T1_T	0	0
ENSG00000264016.3		0.61683	0.00269796	0.0091285	0.818181818181818	0.683937823834197	RUNX1-RUNX1T1_T	0	0
ENSG00000263081.1		0.61679	0.0369419	0.084068	0.651515151515151	0.414507772020725	RUNX1-RUNX1T1_T	0	0
ENSG00000069869.16	NEDD4	0.61673	1.17754e-10	1.5851e-09	1	1	RUNX1-RUNX1T1_T	0	0
ENSG00000225947.1		0.61652	0.0264771	0.063607	0.515151515151515	0.348877374784111	RUNX1-RUNX1T1_T	0	0
ENSG00000253485.2	PCDHGA5	0.61646	0.00622618	0.018766	0.939393939393939	0.933506044905009	RUNX1-RUNX1T1_T	0	0
ENSG00000129675.16	ARHGEF6	0.6164	1.23104e-20	4.7737e-19	1	1	RUNX1-RUNX1T1_T	0	0
ENSG00000236741.4		0.61634	0.028147	0.066904	0.484848484848485	0.373920552677029	RUNX1-RUNX1T1_T	0	0
ENSG00000254762.1	KLC2-AS2	0.61629	0.00839733	0.024205	0.560606060606061	0.524179620034542	RUNX1-RUNX1T1_T	0	0
ENSG00000174749.6	FAM241A	0.61615	1.46358e-05	8.7989e-05	1	1	RUNX1-RUNX1T1_T	0	0
ENSG00000213875.3		0.61576	3.58772e-06	2.4395e-05	1	0.985319516407599	RUNX1-RUNX1T1_T	0	0
ENSG00000277880.1	TRBV17	0.61566	0.0942892	0.17913	0.621212121212121	0.338514680483592	RUNX1-RUNX1T1_T	0	0
ENSG00000071051.14	NCK2	0.61533	1.78097e-16	4.651e-15	1	1	RUNX1-RUNX1T1_T	0	0
ENSG00000250562.1	RPL38P4	0.61529	0.0488086	0.10564	0.53030303030303	0.328151986183074	RUNX1-RUNX1T1_T	0	0
ENSG00000259105.1	RPS3AP4	0.61516	0.0598829	0.12472	0.696969696969697	0.504317789291883	RUNX1-RUNX1T1_T	0	0
ENSG00000271666.1		0.61488	0.0709183	0.14282	0.484848484848485	0.335924006908463	RUNX1-RUNX1T1_T	0	0
ENSG00000116014.10	KISS1R	0.61485	0.000954175	0.003704	0.984848484848485	0.933506044905009	RUNX1-RUNX1T1_T	0	0
ENSG00000280010.1		0.61485	8.32508e-07	6.3639e-06	0.984848484848485	0.988773747841105	RUNX1-RUNX1T1_T	0	0
ENSG00000081913.14	PHLPP1	0.61449	6.44916e-14	1.2777e-12	1	1	RUNX1-RUNX1T1_T	0	0
ENSG00000271524.1	BNIP3P17	0.61439	0.000368687	0.001606	0.924242424242424	0.877374784110535	RUNX1-RUNX1T1_T	0	0
ENSG00000286872.1		0.61421	0.000161677	0.00077057	0.954545454545455	0.964594127806563	RUNX1-RUNX1T1_T	0	0
ENSG00000263279.1		0.61406	0.138865	0.2425	0.287878787878788	0.215889464594128	RUNX1-RUNX1T1_T	0	0
ENSG00000229559.2		0.61404	0.055693	0.11769	0.545454545454545	0.443868739205527	RUNX1-RUNX1T1_T	0	0
ENSG00000213967.11	ZNF726	0.61397	1.69862e-07	1.4534e-06	1	0.999136442141623	RUNX1-RUNX1T1_T	0	1
ENSG00000116983.13	HPCAL4	0.61362	0.00130921	0.0048793	1	0.987910189982729	RUNX1-RUNX1T1_T	0	0
ENSG00000173530.6	TNFRSF10D	0.61358	2.21278e-07	1.8612e-06	1	1	RUNX1-RUNX1T1_T	0	0
ENSG00000085185.15	BCORL1	0.61351	2.14534e-16	5.5527e-15	1	1	RUNX1-RUNX1T1_T	0	0
ENSG00000239975.2	IGKV1D-33	0.61351	0.0270921	0.064796	0.712121212121212	0.785837651122625	RUNX1-RUNX1T1_T	0	0
ENSG00000223416.3	RPS26P15	0.61344	0.00071671	0.0028807	0.984848484848485	0.905008635578584	RUNX1-RUNX1T1_T	0	0
ENSG00000264373.1		0.61339	0.0833273	0.16234	0.515151515151515	0.452504317789292	RUNX1-RUNX1T1_T	0	0
ENSG00000050730.16	TNIP3	0.61335	0.00242287	0.0083375	0.939393939393939	0.930915371329879	RUNX1-RUNX1T1_T	0	0
ENSG00000140995.17	DEF8	0.61317	4.16006e-13	7.5424e-12	1	1	RUNX1-RUNX1T1_T	0	0
ENSG00000259000.1	DOCK11P1	0.61317	1.14412e-05	7.0365e-05	0.954545454545455	0.96286701208981	RUNX1-RUNX1T1_T	0	0
ENSG00000180739.14	S1PR5	0.61302	0.000528161	0.0022031	0.984848484848485	0.99740932642487	RUNX1-RUNX1T1_T	1	0
ENSG00000083307.12	GRHL2	0.61294	0.0667544	0.1361	0.727272727272727	0.515544041450777	RUNX1-RUNX1T1_T	0	1
ENSG00000271454.1		0.61268	0.234865	0.36361	0.151515151515152	0.243523316062176	RUNX1-RUNX1T1_T	0	0
ENSG00000185614.7	INKA1	0.61222	3.05064e-07	2.5102e-06	1	1	RUNX1-RUNX1T1_T	0	0
ENSG00000234559.1	RPL22P7	0.61222	0.0148927	0.039333	0.712121212121212	0.42314335060449	RUNX1-RUNX1T1_T	0	0
ENSG00000285984.1		0.61212	0.0206473	0.05172	0.772727272727273	0.569084628670121	RUNX1-RUNX1T1_T	0	0
ENSG00000213997.3	PGAM1P7	0.61203	7.61336e-06	4.8493e-05	0.96969696969697	0.978411053540587	RUNX1-RUNX1T1_T	0	0
ENSG00000242405.2	RPL21P100	0.612	0.00370289	0.011998	0.924242424242424	0.77720207253886	RUNX1-RUNX1T1_T	0	0
ENSG00000287862.1		0.61199	0.24709	0.37767	0.242424242424242	0.177892918825561	RUNX1-RUNX1T1_T	0	0
ENSG00000135547.9	HEY2	0.6119	0.028079	0.066782	0.757575757575758	0.707253886010363	RUNX1-RUNX1T1_T	0	1
ENSG00000253930.1	TNFRSF10A-AS1	0.61189	6.27557e-07	4.909e-06	0.984848484848485	0.994818652849741	RUNX1-RUNX1T1_T	0	0
ENSG00000252097.1	RNU6-346P	0.61154	0.0591567	0.12348	0.454545454545455	0.380829015544041	RUNX1-RUNX1T1_T	0	0
ENSG00000234502.2	FYTTD1P1	0.61145	0.0879305	0.16941	0.242424242424242	0.252158894645941	RUNX1-RUNX1T1_T	0	0
ENSG00000213307.4	RPL18P11	0.61144	0.00974069	0.027446	0.893939393939394	0.603626943005181	RUNX1-RUNX1T1_T	0	0
ENSG00000266529.1	MTCYBP13	0.61099	0.144989	0.25097	0.439393939393939	0.283246977547496	RUNX1-RUNX1T1_T	0	0
ENSG00000229091.3	HSPA8P8	0.61097	0.0126437	0.034235	0.742424242424242	0.471502590673575	RUNX1-RUNX1T1_T	0	0
ENSG00000158769.18	F11R	0.61094	2.83813e-15	6.4902e-14	1	1	RUNX1-RUNX1T1_T	1	0
ENSG00000235728.1		0.61082	0.0187723	0.04779	0.818181818181818	0.746113989637306	RUNX1-RUNX1T1_T	0	0
ENSG00000261934.2	PCDHGA9	0.61082	0.0019783	0.0069944	0.924242424242424	0.941278065630397	RUNX1-RUNX1T1_T	1	0
ENSG00000252397.1	RNU5A-4P	0.61067	0.0662642	0.13534	0.363636363636364	0.332469775474957	RUNX1-RUNX1T1_T	0	0
ENSG00000215480.4	OR7E37P	0.61063	0.0997145	0.18716	0.257575757575758	0.230569948186528	RUNX1-RUNX1T1_T	0	0
ENSG00000277586.4	NEFL	0.61063	0.0177547	0.045615	0.742424242424242	0.838514680483592	RUNX1-RUNX1T1_T	0	0
ENSG00000159885.14	ZNF222	0.61048	4.51818e-09	4.9368e-08	1	1	RUNX1-RUNX1T1_T	0	1
ENSG00000288048.1		0.61046	0.0326625	0.075919	0.924242424242424	0.896373056994819	RUNX1-RUNX1T1_T	0	0
ENSG00000279074.1		0.61039	2.78428e-05	0.00015793	0.939393939393939	0.969775474956822	RUNX1-RUNX1T1_T	0	0
ENSG00000279584.1		0.61019	2.92187e-05	0.00016484	0.96969696969697	0.955094991364421	RUNX1-RUNX1T1_T	0	0
ENSG00000236290.1	EEF1GP7	0.60981	5.4746e-05	0.00029036	0.954545454545455	0.892918825561313	RUNX1-RUNX1T1_T	0	0
ENSG00000231512.6	SEPTIN14P21	0.60958	0.0386422	0.087218	0.46969696969697	0.430051813471503	RUNX1-RUNX1T1_T	0	0
ENSG00000240271.1	RPL29P18	0.60941	0.0175922	0.045267	0.606060606060606	0.35146804835924	RUNX1-RUNX1T1_T	0	0
ENSG00000119403.15	PHF19	0.60919	5.13025e-27	3.3625e-25	1	1	RUNX1-RUNX1T1_T	0	1
ENSG00000224553.1	RPS26P20	0.60918	0.00111505	0.0042353	0.939393939393939	0.858376511226252	RUNX1-RUNX1T1_T	0	0
ENSG00000249119.1	MTND6P4	0.60896	9.3788e-06	5.8582e-05	1	1	RUNX1-RUNX1T1_T	0	0
ENSG00000125430.9	HS3ST3B1	0.6088	8.63126e-06	5.4427e-05	1	1	RUNX1-RUNX1T1_T	0	0
ENSG00000226243.1	RPL37AP1	0.60873	1.02438e-06	7.6967e-06	1	1	RUNX1-RUNX1T1_T	0	0
ENSG00000261055.1		0.60854	0.00394587	0.012664	0.893939393939394	0.858376511226252	RUNX1-RUNX1T1_T	0	0
ENSG00000261458.1		0.60839	0.0747168	0.14878	0.46969696969697	0.275474956822107	RUNX1-RUNX1T1_T	0	0
ENSG00000124019.10	FAM124B	0.60804	6.12453e-06	3.973e-05	1	0.999136442141623	RUNX1-RUNX1T1_T	0	0
ENSG00000068024.17	HDAC4	0.60802	1.4354e-12	2.4439e-11	1	1	RUNX1-RUNX1T1_T	0	1
ENSG00000230595.1	RSL24D1P2	0.608	0.0148237	0.039177	0.621212121212121	0.427461139896373	RUNX1-RUNX1T1_T	0	0
ENSG00000236226.1		0.60755	0.00243579	0.0083734	0.787878787878788	0.642487046632124	RUNX1-RUNX1T1_T	0	0
ENSG00000239705.2	HSPA5-DT	0.6075	0.000604431	0.0024828	0.924242424242424	0.901554404145078	RUNX1-RUNX1T1_T	0	0
ENSG00000269009.1	SLC6A21P	0.60737	0.199091	0.32089	0.303030303030303	0.208981001727116	RUNX1-RUNX1T1_T	0	0
ENSG00000244131.2	RPSAP51	0.6073	0.0117115	0.03207	0.727272727272727	0.561312607944732	RUNX1-RUNX1T1_T	0	0
ENSG00000258935.1		0.60726	0.00293941	0.0098287	0.803030303030303	0.735751295336788	RUNX1-RUNX1T1_T	0	0
ENSG00000242660.1		0.60723	8.53036e-05	0.0004343	1	0.975820379965458	RUNX1-RUNX1T1_T	0	0
ENSG00000271899.1	MIR4466	0.60709	0.0593215	0.12378	0.515151515151515	0.286701208981002	RUNX1-RUNX1T1_T	0	0
ENSG00000284707.2		0.60709	3.0356e-09	3.4048e-08	1	0.999136442141623	RUNX1-RUNX1T1_T	0	0
ENSG00000257198.6	FAM205BP	0.60698	0.175454	0.29072	0.363636363636364	0.210708117443869	RUNX1-RUNX1T1_T	0	0
ENSG00000233096.1		0.60695	0.0122443	0.033334	0.803030303030303	0.662348877374784	RUNX1-RUNX1T1_T	0	0
ENSG00000113328.19	CCNG1	0.60693	3.06471e-14	6.3009e-13	1	1	RUNX1-RUNX1T1_T	0	0
ENSG00000285664.2		0.60689	3.55737e-06	2.4219e-05	1	0.990500863557858	RUNX1-RUNX1T1_T	0	0
ENSG00000230799.1	RPS2P16	0.60682	8.52285e-08	7.6546e-07	0.984848484848485	0.983592400690846	RUNX1-RUNX1T1_T	0	0
ENSG00000259351.1		0.60668	0.0197815	0.049939	0.696969696969697	0.764248704663212	RUNX1-RUNX1T1_T	0	0
ENSG00000172551.11	MUCL1	0.60664	0.181987	0.29902	0.424242424242424	0.35146804835924	RUNX1-RUNX1T1_T	0	0
ENSG00000182108.11	DEXI	0.60638	3.93283e-11	5.5854e-10	1	1	RUNX1-RUNX1T1_T	0	0
ENSG00000162430.17	SELENON	0.60628	2.56718e-14	5.3282e-13	1	1	RUNX1-RUNX1T1_T	0	0
ENSG00000277049.1	RNA5SP530	0.60624	1.91648e-05	0.00011235	0.96969696969697	0.917098445595855	RUNX1-RUNX1T1_T	0	0
ENSG00000278147.1		0.60618	7.3634e-05	0.00038035	0.939393939393939	0.897236614853195	RUNX1-RUNX1T1_T	0	0
ENSG00000188512.6		0.60601	2.47058e-05	0.00014142	0.939393939393939	0.926597582037997	RUNX1-RUNX1T1_T	0	0
ENSG00000200397.1		0.60588	0.00338785	0.011121	0.863636363636364	0.754749568221071	RUNX1-RUNX1T1_T	0	0
ENSG00000189316.3		0.60567	0.00114047	0.0043187	0.96969696969697	0.92832469775475	RUNX1-RUNX1T1_T	0	0
ENSG00000249806.1		0.60551	0.0123097	0.033477	0.712121212121212	0.693436960276338	RUNX1-RUNX1T1_T	0	0
ENSG00000260228.6	CDH13-AS2	0.60548	0.00020138	0.000937	0.96969696969697	0.987910189982729	RUNX1-RUNX1T1_T	0	0
ENSG00000237434.1		0.6054	0.06319	0.13027	0.53030303030303	0.309153713298791	RUNX1-RUNX1T1_T	0	0
ENSG00000144677.15	CTDSPL	0.60539	2.05751e-05	0.00011968	1	1	RUNX1-RUNX1T1_T	0	0
ENSG00000231062.1		0.60526	0.0213342	0.05315	0.727272727272727	0.659758203799655	RUNX1-RUNX1T1_T	0	0
ENSG00000112852.7	PCDHB2	0.60516	0.159502	0.27032	0.606060606060606	0.528497409326425	RUNX1-RUNX1T1_T	0	0
ENSG00000214745.2	GOT2P6	0.60513	0.0152417	0.040114	0.681818181818182	0.590673575129534	RUNX1-RUNX1T1_T	0	0
ENSG00000261680.1		0.60512	0.0126326	0.034213	0.696969696969697	0.48013816925734	RUNX1-RUNX1T1_T	0	0
ENSG00000213713.3	PIGCP1	0.60511	8.28969e-14	1.6173e-12	1	0.99740932642487	RUNX1-RUNX1T1_T	0	0
ENSG00000186431.19	FCAR	0.60487	0.00494763	0.015429	1	0.998272884283247	RUNX1-RUNX1T1_T	1	0
ENSG00000279617.1		0.60484	0.0102328	0.028614	0.833333333333333	0.724525043177893	RUNX1-RUNX1T1_T	0	0
ENSG00000253477.5		0.60479	0.0699552	0.14123	0.393939393939394	0.427461139896373	RUNX1-RUNX1T1_T	0	0
ENSG00000231651.1	DLG3-AS1	0.60459	0.0433233	0.09592	0.454545454545455	0.348877374784111	RUNX1-RUNX1T1_T	0	0
ENSG00000207264.1	RNU6-15P	0.60458	0.0243684	0.059313	0.621212121212121	0.348013816925734	RUNX1-RUNX1T1_T	0	0
ENSG00000235411.1	DRG1P1	0.60449	7.1044e-05	0.00036824	1	0.993091537132988	RUNX1-RUNX1T1_T	0	0
ENSG00000270035.1		0.6044	0.044181	0.097453	0.484848484848485	0.424870466321244	RUNX1-RUNX1T1_T	0	0
ENSG00000260163.1		0.60439	0.121451	0.21874	0.333333333333333	0.316062176165803	RUNX1-RUNX1T1_T	0	0
ENSG00000170846.17		0.60431	2.86747e-17	8.1641e-16	1	1	RUNX1-RUNX1T1_T	0	0
ENSG00000140675.13	SLC5A2	0.60428	3.95781e-06	2.6708e-05	1	0.977547495682211	RUNX1-RUNX1T1_T	0	0
ENSG00000251580.3	LINC02482	0.60426	2.06532e-09	2.3695e-08	1	0.99740932642487	RUNX1-RUNX1T1_T	0	0
ENSG00000216813.1		0.60398	0.0966771	0.18267	0.666666666666667	0.537996545768566	RUNX1-RUNX1T1_T	0	0
ENSG00000238610.1	RNU7-26P	0.60398	0.0206757	0.051763	0.803030303030303	0.657167530224525	RUNX1-RUNX1T1_T	0	0
ENSG00000234506.5	LINC01506	0.60397	0.00193643	0.0068686	0.96969696969697	0.955094991364421	RUNX1-RUNX1T1_T	0	0
ENSG00000249858.2	SNX5P1	0.60393	0.000261148	0.0011803	0.954545454545455	0.921416234887737	RUNX1-RUNX1T1_T	0	0
ENSG00000276029.1	MIR4477A	0.60341	0.0482158	0.10464	0.53030303030303	0.329879101899827	RUNX1-RUNX1T1_T	0	0
ENSG00000111490.15	TBC1D30	0.60327	1.65998e-07	1.4223e-06	1	0.994818652849741	RUNX1-RUNX1T1_T	0	0
ENSG00000224221.1	RPS6P8	0.60325	0.00103401	0.0039693	0.909090909090909	0.81692573402418	RUNX1-RUNX1T1_T	0	0
ENSG00000288045.1		0.60315	0.161438	0.27269	0.333333333333333	0.224525043177893	RUNX1-RUNX1T1_T	0	0
ENSG00000232530.1	LIF-AS1	0.60305	0.208786	0.33284	0.318181818181818	0.229706390328152	RUNX1-RUNX1T1_T	0	0
ENSG00000255823.5		0.60303	2.59632e-06	1.8141e-05	1	1	RUNX1-RUNX1T1_T	0	0
ENSG00000100234.12	TIMP3	0.60287	0.0138247	0.036945	1	0.990500863557858	RUNX1-RUNX1T1_T	0	0
ENSG00000183166.11	CALN1	0.60287	0.0121613	0.033133	1	0.992227979274611	RUNX1-RUNX1T1_T	0	0
ENSG00000235595.1	GAPDHP23	0.6028	0.148691	0.25601	0.545454545454545	0.306563039723662	RUNX1-RUNX1T1_T	0	0
ENSG00000215529.12	EFCAB8	0.6026	2.917e-05	0.00016458	0.96969696969697	0.988773747841105	RUNX1-RUNX1T1_T	0	0
ENSG00000249309.1		0.60252	0.00454278	0.014319	0.848484848484849	0.772020725388601	RUNX1-RUNX1T1_T	0	0
ENSG00000101255.11	TRIB3	0.60247	1.9534e-06	1.3951e-05	1	1	RUNX1-RUNX1T1_T	0	1
ENSG00000100312.11	ACR	0.60239	0.00689476	0.020482	0.96969696969697	0.847150259067358	RUNX1-RUNX1T1_T	0	0
ENSG00000231235.1	CTNNBL1P1	0.60238	0.0130385	0.03513	0.651515151515151	0.569084628670121	RUNX1-RUNX1T1_T	0	0
ENSG00000221957.8	KIR2DS4	0.60237	0.00821117	0.023758	0.96969696969697	0.924870466321243	RUNX1-RUNX1T1_T	1	0
ENSG00000122787.15	AKR1D1	0.60227	0.0191152	0.048516	0.848484848484849	0.642487046632124	RUNX1-RUNX1T1_T	0	0
ENSG00000100625.9	SIX4	0.60218	0.0607425	0.12619	0.712121212121212	0.662348877374784	RUNX1-RUNX1T1_T	0	1
ENSG00000266916.7	ZNF793-AS1	0.60204	0.00422786	0.013454	0.848484848484849	0.904145077720207	RUNX1-RUNX1T1_T	0	0
ENSG00000168314.17	MOBP	0.60196	0.0211417	0.052741	0.863636363636364	0.716753022452504	RUNX1-RUNX1T1_T	0	0
ENSG00000204882.4	GPR20	0.60176	0.055961	0.11816	0.666666666666667	0.579447322970639	RUNX1-RUNX1T1_T	0	0
ENSG00000151135.10	TMEM263	0.60152	3.04774e-09	3.4175e-08	1	1	RUNX1-RUNX1T1_T	0	0
ENSG00000251107.1	PDCD5P2	0.60147	0.0144379	0.038321	0.666666666666667	0.466321243523316	RUNX1-RUNX1T1_T	0	0
ENSG00000072133.11	RPS6KA6	0.60142	0.0253839	0.061394	0.863636363636364	0.744386873920553	RUNX1-RUNX1T1_T	0	0
ENSG00000286633.1		0.60141	2.48791e-05	0.00014229	1	0.974956822107081	RUNX1-RUNX1T1_T	0	0
ENSG00000249849.1		0.60137	0.0412294	0.092132	0.46969696969697	0.485319516407599	RUNX1-RUNX1T1_T	0	0
ENSG00000177679.16	SRRM3	0.60132	0.0170156	0.044027	0.848484848484849	0.761658031088083	RUNX1-RUNX1T1_T	0	0
ENSG00000228081.2		0.60128	0.0348977	0.080224	0.5	0.380829015544041	RUNX1-RUNX1T1_T	0	0
ENSG00000233479.1		0.60112	0.180034	0.29656	0.257575757575758	0.227115716753022	RUNX1-RUNX1T1_T	0	0
ENSG00000206579.9	XKR4	0.60109	0.0749956	0.14918	0.696969696969697	0.59153713298791	RUNX1-RUNX1T1_T	0	0
ENSG00000131355.15	ADGRE3	0.60106	0.00545178	0.016752	0.984848484848485	0.986183074265976	RUNX1-RUNX1T1_T	0	0
ENSG00000235045.2	RPL7P8	0.60075	1.67179e-05	9.9341e-05	0.984848484848485	0.970639032815199	RUNX1-RUNX1T1_T	0	0
ENSG00000263301.1		0.60064	0.000364763	0.0015911	0.909090909090909	0.955958549222798	RUNX1-RUNX1T1_T	0	0
ENSG00000124610.5	H1-1	0.60057	0.0340669	0.07865	0.621212121212121	0.455958549222798	RUNX1-RUNX1T1_T	0	1
ENSG00000100100.13	PIK3IP1	0.60054	2.06583e-07	1.7457e-06	1	1	RUNX1-RUNX1T1_T	0	0
ENSG00000229752.1	RPL7P10	0.60032	0.000177484	0.00083658	1	0.963730569948187	RUNX1-RUNX1T1_T	0	0
ENSG00000211459.2	MT-RNR1	0.60007	5.57326e-05	0.00029516	1	1	RUNX1-RUNX1T1_T	0	0
ENSG00000170890.14	PLA2G1B	0.5999	0.000839583	0.0033119	0.96969696969697	0.901554404145078	RUNX1-RUNX1T1_T	0	1
ENSG00000155307.19	SAMSN1	0.59977	4.94182e-07	3.9377e-06	1	1	RUNX1-RUNX1T1_T	0	0
ENSG00000143797.12	MBOAT2	0.59971	0.000371832	0.0016179	1	1	RUNX1-RUNX1T1_T	0	0
ENSG00000173810.9	PPIAP7	0.59955	0.0172779	0.044598	0.772727272727273	0.523316062176166	RUNX1-RUNX1T1_T	0	0
ENSG00000188155.11	KRTAP10-6	0.59948	0.260512	0.3933	0.257575757575758	0.188255613126079	RUNX1-RUNX1T1_T	0	0
ENSG00000115526.11	CHST10	0.59939	7.73297e-12	1.1952e-10	1	1	RUNX1-RUNX1T1_T	0	0
ENSG00000207386.1		0.59934	0.00799951	0.023235	0.772727272727273	0.759067357512953	RUNX1-RUNX1T1_T	0	0
ENSG00000282393.1		0.5993	1.10003e-05	6.7864e-05	0.954545454545455	0.96286701208981	RUNX1-RUNX1T1_T	0	0
ENSG00000233325.3	MIPEPP3	0.59925	1.58628e-10	2.097e-09	1	0.999136442141623	RUNX1-RUNX1T1_T	0	0
ENSG00000260830.1		0.5989	8.26674e-08	7.4476e-07	0.939393939393939	0.949050086355786	RUNX1-RUNX1T1_T	0	0
ENSG00000211661.2	IGLV3-22	0.59886	0.159758	0.27062	0.333333333333333	0.353195164075993	RUNX1-RUNX1T1_T	0	0
ENSG00000273113.1		0.59883	0.0105085	0.029274	0.575757575757576	0.545768566493955	RUNX1-RUNX1T1_T	0	0
ENSG00000257350.1		0.59879	0.00614088	0.018542	0.681818181818182	0.646804835924007	RUNX1-RUNX1T1_T	0	0
ENSG00000273986.1		0.59878	0.146221	0.25275	0.409090909090909	0.270293609671848	RUNX1-RUNX1T1_T	0	0
ENSG00000255909.1	PDCD5P1	0.5987	0.00349468	0.01141	0.924242424242424	0.704663212435233	RUNX1-RUNX1T1_T	0	0
ENSG00000226188.2	HNRNPA1P3	0.59865	0.0718485	0.14423	0.439393939393939	0.321243523316062	RUNX1-RUNX1T1_T	0	0
ENSG00000180875.5	GREM2	0.59855	0.0144066	0.038251	0.742424242424242	0.822970639032815	RUNX1-RUNX1T1_T	0	0
ENSG00000187186.15		0.59816	2.22912e-05	0.00012869	0.984848484848485	0.893782383419689	RUNX1-RUNX1T1_T	0	0
ENSG00000223113.1	RNA5SP247	0.5981	0.0963897	0.18223	0.409090909090909	0.272884283246978	RUNX1-RUNX1T1_T	0	0
ENSG00000275586.1		0.59778	0.00236238	0.0081584	0.924242424242424	0.882556131260794	RUNX1-RUNX1T1_T	0	0
ENSG00000200795.1	RNU4-1	0.59777	0.0129948	0.035036	0.984848484848485	0.898100172711572	RUNX1-RUNX1T1_T	0	0
ENSG00000275467.1		0.59761	0.0996194	0.18702	0.378787878787879	0.265112262521589	RUNX1-RUNX1T1_T	0	0
ENSG00000136110.13	CNMD	0.59759	0.00134229	0.0049842	0.939393939393939	0.892055267702936	RUNX1-RUNX1T1_T	0	0
ENSG00000197540.8	GZMM	0.59746	7.97871e-05	0.0004087	1	0.999136442141623	RUNX1-RUNX1T1_T	0	0
ENSG00000151491.14	EPS8	0.59743	0.00103673	0.0039777	1	1	RUNX1-RUNX1T1_T	0	0
ENSG00000259020.3		0.59737	1.90514e-06	1.363e-05	1	0.998272884283247	RUNX1-RUNX1T1_T	0	0
ENSG00000210077.1	MT-TV	0.597	0.22157	0.34826	0.590909090909091	0.417962003454231	RUNX1-RUNX1T1_T	0	0
ENSG00000243234.1		0.59691	0.00671531	0.020012	0.772727272727273	0.651122625215889	RUNX1-RUNX1T1_T	0	0
ENSG00000229142.1	HCG4P8	0.59684	0.253633	0.38531	0.257575757575758	0.178756476683938	RUNX1-RUNX1T1_T	0	0
ENSG00000259299.1		0.59656	0.00185479	0.0066113	0.878787878787879	0.816062176165803	RUNX1-RUNX1T1_T	0	0
ENSG00000243014.1	PTMAP8	0.59651	1.16552e-07	1.0248e-06	1	0.99740932642487	RUNX1-RUNX1T1_T	0	0
ENSG00000284842.1	FAM91A2P	0.59626	0.0115554	0.031728	0.696969696969697	0.66839378238342	RUNX1-RUNX1T1_T	0	0
ENSG00000259614.2	TUBAP12	0.59622	0.185576	0.30387	0.424242424242424	0.254749568221071	RUNX1-RUNX1T1_T	0	0
ENSG00000280987.4		0.59619	0.000417363	0.0017914	0.893939393939394	0.808290155440414	RUNX1-RUNX1T1_T	0	0
ENSG00000271043.2		0.59592	0.00944875	0.026751	0.803030303030303	0.675302245250432	RUNX1-RUNX1T1_T	0	0
ENSG00000235590.7	GNAS-AS1	0.59579	0.0172954	0.044635	0.742424242424242	0.670120898100173	RUNX1-RUNX1T1_T	0	0
ENSG00000234004.4		0.59556	0.000252243	0.0011443	1	0.989637305699482	RUNX1-RUNX1T1_T	0	0
ENSG00000285771.1		0.59552	0.000712078	0.0028647	0.924242424242424	0.876511226252159	RUNX1-RUNX1T1_T	0	0
ENSG00000111110.12	PPM1H	0.59505	3.14904e-05	0.00017619	1	1	RUNX1-RUNX1T1_T	0	0
ENSG00000062370.17	ZNF112	0.59497	0.00950509	0.026888	0.954545454545455	0.911917098445596	RUNX1-RUNX1T1_T	0	1
ENSG00000284731.1		0.59488	0.000265916	0.001199	0.984848484848485	0.926597582037997	RUNX1-RUNX1T1_T	0	0
ENSG00000167981.7	ZNF597	0.59471	2.01248e-09	2.312e-08	1	1	RUNX1-RUNX1T1_T	0	1
ENSG00000187553.10	CYP26C1	0.59455	0.0339737	0.078485	0.848484848484849	0.688255613126079	RUNX1-RUNX1T1_T	0	0
ENSG00000162852.14	CNST	0.59449	3.34296e-16	8.4615e-15	1	1	RUNX1-RUNX1T1_T	0	0
ENSG00000228367.3		0.59433	0.0162567	0.042355	0.696969696969697	0.487910189982729	RUNX1-RUNX1T1_T	0	0
ENSG00000287110.1	ACAD9-DT	0.59433	3.31792e-06	2.272e-05	0.984848484848485	0.983592400690846	RUNX1-RUNX1T1_T	0	0
ENSG00000224055.1	GAPDHP55	0.59427	0.221987	0.34881	0.439393939393939	0.275474956822107	RUNX1-RUNX1T1_T	0	0
ENSG00000276520.1		0.59427	0.366721	0.50565	0.151515151515152	0.172711571675302	RUNX1-RUNX1T1_T	0	0
ENSG00000222808.1	RNU4-47P	0.59413	7.5359e-05	0.00038843	1	0.994818652849741	RUNX1-RUNX1T1_T	0	0
ENSG00000284516.1	VAMP9P	0.59399	0.00310076	0.010299	0.818181818181818	0.709844559585492	RUNX1-RUNX1T1_T	0	0
ENSG00000234233.1	KCNH1-IT1	0.59388	0.247487	0.37816	0.212121212121212	0.202072538860104	RUNX1-RUNX1T1_T	0	0
ENSG00000250697.2		0.59357	0.00719668	0.021239	0.848484848484849	0.727979274611399	RUNX1-RUNX1T1_T	0	0
ENSG00000288095.1		0.59349	2.70916e-05	0.00015397	0.96969696969697	0.968911917098446	RUNX1-RUNX1T1_T	0	0
ENSG00000207242.1	RNU6-1065P	0.59347	0.0357636	0.081831	0.590909090909091	0.434369602763385	RUNX1-RUNX1T1_T	0	0
ENSG00000259441.2	MRPL15P1	0.59327	0.23009	0.35812	0.151515151515152	0.181347150259067	RUNX1-RUNX1T1_T	0	0
ENSG00000258983.2		0.59324	0.116663	0.21192	0.424242424242424	0.341968911917098	RUNX1-RUNX1T1_T	0	0
ENSG00000225176.2	ATP5MGP4	0.59322	0.012506	0.033917	0.818181818181818	0.682210708117444	RUNX1-RUNX1T1_T	0	0
ENSG00000205209.7	SCGB2B2	0.5931	9.24879e-07	6.9913e-06	1	0.989637305699482	RUNX1-RUNX1T1_T	0	0
ENSG00000240864.3	IGKV1-16	0.59306	0.00358553	0.011661	0.984848484848485	0.983592400690846	RUNX1-RUNX1T1_T	0	0
ENSG00000214266.2	STARP1	0.59274	0.218516	0.34475	0.348484848484849	0.180483592400691	RUNX1-RUNX1T1_T	0	0
ENSG00000172554.12	SNTG2	0.59251	0.026385	0.063432	0.893939393939394	0.64594127806563	RUNX1-RUNX1T1_T	0	0
ENSG00000059804.16	SLC2A3	0.59225	0.000104764	0.00052233	1	1	RUNX1-RUNX1T1_T	0	0
ENSG00000213269.2	RPS6P26	0.5922	0.00375772	0.012154	1	0.915371329879102	RUNX1-RUNX1T1_T	0	0
ENSG00000286379.1		0.59212	4.68822e-05	0.00025252	1	0.999136442141623	RUNX1-RUNX1T1_T	0	0
ENSG00000227560.1	RPS15AP30	0.59179	0.00547378	0.016813	1	0.930915371329879	RUNX1-RUNX1T1_T	0	0
ENSG00000232188.1		0.59178	0.231795	0.36005	0.333333333333333	0.164075993091537	RUNX1-RUNX1T1_T	0	0
ENSG00000235522.6		0.59175	0.000266596	0.0012018	1	0.949050086355786	RUNX1-RUNX1T1_T	0	0
ENSG00000014164.7	ZC3H3	0.59164	1.21029e-14	2.6102e-13	1	1	RUNX1-RUNX1T1_T	0	1
ENSG00000286172.1	RNVU1-8	0.59154	0.043202	0.09571	0.848484848484849	0.657167530224525	RUNX1-RUNX1T1_T	0	0
ENSG00000233483.3	EFCAB15P	0.59125	6.78611e-06	4.3683e-05	1	0.991364421416235	RUNX1-RUNX1T1_T	0	0
ENSG00000280135.1		0.59103	0.0014942	0.0054779	0.96969696969697	0.987046632124352	RUNX1-RUNX1T1_T	0	0
ENSG00000179626.4	OR6C4	0.59099	0.218374	0.3446	0.227272727272727	0.18566493955095	RUNX1-RUNX1T1_T	0	0
ENSG00000234235.1	BOK-AS1	0.59091	0.0954725	0.18087	0.348484848484849	0.33419689119171	RUNX1-RUNX1T1_T	0	0
ENSG00000108556.10	CHRNE	0.59081	7.11478e-06	4.5624e-05	1	1	RUNX1-RUNX1T1_T	0	0
ENSG00000285646.2		0.59081	0.0012356	0.0046354	1	0.999136442141623	RUNX1-RUNX1T1_T	0	0
ENSG00000183160.9	TMEM119	0.59079	0.000589029	0.0024264	1	0.99740932642487	RUNX1-RUNX1T1_T	0	0
ENSG00000267364.2		0.5906	0.00181562	0.0064913	1	0.972366148531952	RUNX1-RUNX1T1_T	0	0
ENSG00000247199.5	FBXO38-DT	0.59028	2.28002e-06	1.6104e-05	1	0.988773747841105	RUNX1-RUNX1T1_T	0	0
ENSG00000257272.1		0.59028	0.015538	0.040775	0.621212121212121	0.550086355785838	RUNX1-RUNX1T1_T	0	0
ENSG00000149657.20	LSM14B	0.59025	1.8662e-19	6.6077e-18	1	1	RUNX1-RUNX1T1_T	0	0
ENSG00000111670.16	GNPTAB	0.59023	2.28934e-16	5.9113e-15	1	1	RUNX1-RUNX1T1_T	1	0
ENSG00000240673.1		0.58983	0.00390753	0.012561	0.772727272727273	0.680483592400691	RUNX1-RUNX1T1_T	0	0
ENSG00000231827.3		0.5898	5.90235e-06	3.842e-05	0.984848484848485	0.987046632124352	RUNX1-RUNX1T1_T	0	0
ENSG00000162992.4	NEUROD1	0.58973	0.243293		0.242424242424242	0.16580310880829	RUNX1-RUNX1T1_T	0	1
ENSG00000254821.1		0.58972	0.0112538	0.031037	0.727272727272727	0.641623488773748	RUNX1-RUNX1T1_T	0	0
ENSG00000271880.1		0.5897	0.0687396	0.13932	0.46969696969697	0.367012089810017	RUNX1-RUNX1T1_T	0	0
ENSG00000234758.1		0.58962	0.0463566	0.1014	0.454545454545455	0.443868739205527	RUNX1-RUNX1T1_T	0	0
ENSG00000182351.7	CRIP1P4	0.58948	0.0292108	0.069033	0.727272727272727	0.474956822107081	RUNX1-RUNX1T1_T	0	0
ENSG00000196196.3	HRCT1	0.58918	0.168038	0.28133	0.363636363636364	0.227979274611399	RUNX1-RUNX1T1_T	0	0
ENSG00000241746.1	RPL13AP18	0.58889	0.000316518	0.0014038	1	0.968911917098446	RUNX1-RUNX1T1_T	0	0
ENSG00000126353.3	CCR7	0.58869	0.00136374	0.0050549	1	0.999136442141623	RUNX1-RUNX1T1_T	1	0
ENSG00000282122.1	IGHV7-4-1	0.58853	0.173718	0.28857	0.757575757575758	0.677029360967185	RUNX1-RUNX1T1_T	0	0
ENSG00000141052.18	MYOCD	0.58852	0.246577	0.37712	0.303030303030303	0.199481865284974	RUNX1-RUNX1T1_T	0	1
ENSG00000230778.1	ANKRD63	0.58849	0.000798999	0.00317	0.924242424242424	0.935233160621762	RUNX1-RUNX1T1_T	0	0
ENSG00000260077.1		0.58845	0.000391916	0.0016945	1	1	RUNX1-RUNX1T1_T	0	0
ENSG00000113205.5	PCDHB3	0.58842	0.221224	0.34788	0.409090909090909	0.375647668393782	RUNX1-RUNX1T1_T	0	0
ENSG00000265724.1	MIR4284	0.58842	0.0809572	0.15872	0.590909090909091	0.455958549222798	RUNX1-RUNX1T1_T	0	0
ENSG00000280132.1		0.58799	0.00017151	0.00081158	0.984848484848485	0.94300518134715	RUNX1-RUNX1T1_T	0	0
ENSG00000288100.1		0.58781	0.104966	0.19497	0.424242424242424	0.411917098445596	RUNX1-RUNX1T1_T	0	0
ENSG00000106537.8	TSPAN13	0.5877	0.000126404	0.000618	1	1	RUNX1-RUNX1T1_T	1	0
ENSG00000233921.2	RPS15AP40	0.58762	0.00421763	0.013425	0.939393939393939	0.81433506044905	RUNX1-RUNX1T1_T	0	0
ENSG00000196539.3	OR2T3	0.58749	0.244614	0.37487	0.242424242424242	0.181347150259067	RUNX1-RUNX1T1_T	0	0
ENSG00000211779.3	TRAV5	0.58729	0.01163	0.031897	0.803030303030303	0.747841105354059	RUNX1-RUNX1T1_T	0	0
ENSG00000070718.12	AP3M2	0.58698	6.84745e-16	1.6776e-14	1	1	RUNX1-RUNX1T1_T	0	0
ENSG00000163827.13	LRRC2	0.58698	0.0110821	0.030633	0.984848484848485	0.943868739205527	RUNX1-RUNX1T1_T	0	0
ENSG00000128342.5	LIF	0.58671	0.0137403	0.036746	1	0.99740932642487	RUNX1-RUNX1T1_T	0	0
ENSG00000211776.2	TRAV2	0.58665	0.00531241	0.016378	0.848484848484849	0.835060449050086	RUNX1-RUNX1T1_T	0	0
ENSG00000254584.2	LINC03031	0.5866	0.0678256	0.13774	0.651515151515151	0.441278065630397	RUNX1-RUNX1T1_T	0	0
ENSG00000275512.1		0.58657	0.00431104	0.013688	0.803030303030303	0.715889464594128	RUNX1-RUNX1T1_T	0	0
ENSG00000200755.1	RNA5SP68	0.58651	0.103121	0.19236	0.484848484848485	0.413644214162349	RUNX1-RUNX1T1_T	0	0
ENSG00000237584.1	RAC1P4	0.58628	0.00112939	0.0042827	0.96969696969697	0.791018998272884	RUNX1-RUNX1T1_T	0	0
ENSG00000141447.18	OSBPL1A	0.58621	1.20572e-05	7.383e-05	1	0.999136442141623	RUNX1-RUNX1T1_T	0	0
ENSG00000147432.7	CHRNB3	0.58611	0.25769	0.38988	0.257575757575758	0.174438687392055	RUNX1-RUNX1T1_T	0	0
ENSG00000138795.10	LEF1	0.58601	0.00185046	0.0065985	1	1	RUNX1-RUNX1T1_T	0	1
ENSG00000238324.1	RN7SKP198	0.58582	0.00192202	0.0068225	0.772727272727273	0.733160621761658	RUNX1-RUNX1T1_T	0	0
ENSG00000280440.1		0.58577	0.0155934	0.040904	0.712121212121212	0.539723661485319	RUNX1-RUNX1T1_T	0	0
ENSG00000211659.2	IGLV3-25	0.58569	0.00713368	0.021078	1	0.993091537132988	RUNX1-RUNX1T1_T	0	0
ENSG00000230592.2	RPSAP8	0.58569	1.14359e-05	7.0343e-05	1	0.988773747841105	RUNX1-RUNX1T1_T	0	0
ENSG00000236785.1	SDR42E1P5	0.58559	0.163785	0.27585	0.303030303030303	0.27720207253886	RUNX1-RUNX1T1_T	0	0
ENSG00000183850.14	ZNF730	0.58519	0.000110485	0.00054791	1	0.966321243523316	RUNX1-RUNX1T1_T	0	1
ENSG00000177084.18	POLE	0.58499	2.51614e-15	5.7812e-14	1	1	RUNX1-RUNX1T1_T	0	0
ENSG00000267323.1	SLC25A1P5	0.58485	0.000798843	0.0031696	0.787878787878788	0.830742659758204	RUNX1-RUNX1T1_T	0	0
ENSG00000157693.15	TMEM268	0.58464	6.88264e-13	1.216e-11	1	1	RUNX1-RUNX1T1_T	0	0
ENSG00000262953.1	EIF4A1P9	0.58413	0.00205955	0.0072461	0.909090909090909	0.897236614853195	RUNX1-RUNX1T1_T	0	0
ENSG00000258511.1	LINC02295	0.58409	0.0633546	0.13054	0.590909090909091	0.479274611398964	RUNX1-RUNX1T1_T	0	0
ENSG00000223489.1	NEFHP1	0.58407	0.14603	0.25245	0.333333333333333	0.286701208981002	RUNX1-RUNX1T1_T	0	0
ENSG00000215845.11	TSTD1	0.58396	4.65838e-11	6.5476e-10	1	1	RUNX1-RUNX1T1_T	0	0
ENSG00000167600.14	CYP2S1	0.58395	0.0147825	0.039087	1	0.991364421416235	RUNX1-RUNX1T1_T	0	0
ENSG00000213822.6	CEACAM18	0.58385	0.0619501	0.12816	0.575757575757576	0.418825561312608	RUNX1-RUNX1T1_T	0	0
ENSG00000102886.15	GDPD3	0.58383	1.9656e-07	1.6671e-06	1	1	RUNX1-RUNX1T1_T	0	0
ENSG00000280311.1		0.5838	7.0563e-05	0.00036609	0.939393939393939	0.944732297063903	RUNX1-RUNX1T1_T	0	0
ENSG00000102383.14	ZDHHC15	0.58357	0.00993769	0.027907	0.939393939393939	0.958549222797927	RUNX1-RUNX1T1_T	0	0
ENSG00000274624.1		0.58348	0.24613	0.37657	0.151515151515152	0.183937823834197	RUNX1-RUNX1T1_T	0	0
ENSG00000251546.1	IGKV1D-39	0.58341	0.0188222	0.047894	0.863636363636364	0.894645941278066	RUNX1-RUNX1T1_T	0	0
ENSG00000150201.15	FXYD4	0.58335	0.0276505	0.065918	0.636363636363636	0.481001727115717	RUNX1-RUNX1T1_T	0	0
ENSG00000255063.1	RBMXP3	0.58327	0.00130962	0.00488	0.939393939393939	0.805699481865285	RUNX1-RUNX1T1_T	0	0
ENSG00000263884.1	THOC1-DT	0.58298	3.04585e-06	2.0976e-05	1	0.999136442141623	RUNX1-RUNX1T1_T	0	0
ENSG00000224078.15	SNHG14	0.58297	0.000507453	0.0021249	1	1	RUNX1-RUNX1T1_T	0	0
ENSG00000134109.11	EDEM1	0.58268	6.32231e-17	1.7288e-15	1	1	RUNX1-RUNX1T1_T	0	0
ENSG00000249667.1	LINC01259	0.58265	0.0240028	0.058577	0.696969696969697	0.682210708117444	RUNX1-RUNX1T1_T	0	0
ENSG00000211662.2	IGLV3-21	0.5824	0.00989146	0.027808	0.984848484848485	0.994818652849741	RUNX1-RUNX1T1_T	0	0
ENSG00000261770.1		0.58233	4.02824e-06	2.7133e-05	1	0.995682210708117	RUNX1-RUNX1T1_T	0	0
ENSG00000105509.11	HAS1	0.58231	0.0445886	0.098168	0.909090909090909	0.930915371329879	RUNX1-RUNX1T1_T	0	0
ENSG00000258717.1		0.58227	0.0608194	0.1263	0.590909090909091	0.427461139896373	RUNX1-RUNX1T1_T	0	0
ENSG00000213235.3	EEF1A1P16	0.58215	1.66347e-06	1.1986e-05	1	0.999136442141623	RUNX1-RUNX1T1_T	0	0
ENSG00000246898.1	LINC00920	0.58206	2.48377e-05	0.00014209	1	0.992227979274611	RUNX1-RUNX1T1_T	0	0
ENSG00000153563.16	CD8A	0.58196	0.000537089	0.0022374	1	1	RUNX1-RUNX1T1_T	0	0
ENSG00000164078.13	MST1R	0.58193	0.00126065	0.0047201	0.96969696969697	0.988773747841105	RUNX1-RUNX1T1_T	1	1
ENSG00000201228.1		0.58181	0.208606	0.33266	0.363636363636364	0.234024179620035	RUNX1-RUNX1T1_T	0	0
ENSG00000019582.15	CD74	0.58178	1.45393e-05	8.7457e-05	1	1	RUNX1-RUNX1T1_T	1	0
ENSG00000250214.1		0.58177	0.00847989	0.024412	0.727272727272727	0.675302245250432	RUNX1-RUNX1T1_T	0	0
ENSG00000228551.1	SNRPGP9	0.58167	0.0746468	0.14869	0.666666666666667	0.493955094991364	RUNX1-RUNX1T1_T	0	0
ENSG00000143641.10	GALNT2	0.58165	5.78841e-23	2.7423e-21	1	1	RUNX1-RUNX1T1_T	0	0
ENSG00000274797.1		0.58154	0.0240973	0.058758	0.575757575757576	0.503454231433506	RUNX1-RUNX1T1_T	0	0
ENSG00000248724.6	NPHP3-AS1	0.58149	0.00340914	0.011176	0.954545454545455	0.944732297063903	RUNX1-RUNX1T1_T	0	0
ENSG00000232196.4		0.58144	2.92258e-05	0.00016486	0.984848484848485	0.961139896373057	RUNX1-RUNX1T1_T	0	0
ENSG00000287135.1		0.58136	0.192787		0.242424242424242	0.18307426597582	RUNX1-RUNX1T1_T	0	0
ENSG00000239659.2	RPL9P31	0.58126	0.0588573	0.12299	0.454545454545455	0.308290155440414	RUNX1-RUNX1T1_T	0	0
ENSG00000254997.4	KRTAP5-9	0.58124	2.1957e-06	1.5571e-05	0.984848484848485	0.983592400690846	RUNX1-RUNX1T1_T	0	1
ENSG00000137547.9	MRPL15	0.58122	8.03311e-19	2.6465e-17	1	1	RUNX1-RUNX1T1_T	0	0
ENSG00000284728.1		0.58107	0.172015	0.28641	0.303030303030303	0.376511226252159	RUNX1-RUNX1T1_T	0	0
ENSG00000234500.1		0.58099	1.613e-08	1.627e-07	0.984848484848485	0.994818652849741	RUNX1-RUNX1T1_T	0	0
ENSG00000226961.3	PPIAP60	0.58094	0.0638614	0.13132	0.53030303030303	0.394645941278066	RUNX1-RUNX1T1_T	0	0
ENSG00000242473.1	KIR2DP1	0.58078	0.0174072	0.044861	0.772727272727273	0.734887737478411	RUNX1-RUNX1T1_T	0	0
ENSG00000267508.6	ZNF285	0.58078	0.000821686	0.0032481	0.96969696969697	0.987046632124352	RUNX1-RUNX1T1_T	0	1
ENSG00000138823.13	MTTP	0.58076	0.0117546	0.032174	0.848484848484849	0.708981001727116	RUNX1-RUNX1T1_T	0	0
ENSG00000144115.17	THNSL2	0.58063	0.0242062	0.058991	0.939393939393939	0.960276338514681	RUNX1-RUNX1T1_T	0	0
ENSG00000237585.1	LINC00407	0.58062	0.035529	0.081411	0.545454545454545	0.412780656303972	RUNX1-RUNX1T1_T	0	0
ENSG00000286193.2	CPLANE1-AS1	0.5805	8.41541e-08	7.569e-07	1	0.999136442141623	RUNX1-RUNX1T1_T	0	0
ENSG00000171603.18	CLSTN1	0.58045	1.37296e-21	5.8669e-20	1	1	RUNX1-RUNX1T1_T	0	0
ENSG00000213128.3	RPL32P31	0.58045	0.007082	0.020954	0.939393939393939	0.819516407599309	RUNX1-RUNX1T1_T	0	0
ENSG00000145050.19	MANF	0.58039	1.5976e-12	2.6958e-11	1	1	RUNX1-RUNX1T1_T	0	0
ENSG00000141179.14	PCTP	0.58026	3.57309e-17	1.0067e-15	1	1	RUNX1-RUNX1T1_T	0	0
ENSG00000169756.16	LIMS1	0.58013	1.48132e-16	3.9106e-15	1	1	RUNX1-RUNX1T1_T	0	0
ENSG00000049247.14	UTS2	0.58001	0.0542081	0.11517	0.848484848484849	0.870466321243523	RUNX1-RUNX1T1_T	0	0
ENSG00000077238.14	IL4R	0.58	1.5857e-09	1.847e-08	1	1	RUNX1-RUNX1T1_T	1	0
ENSG00000272435.1	RNA5SP357	0.57994	0.112672	0.20612	0.424242424242424	0.363557858376511	RUNX1-RUNX1T1_T	0	0
ENSG00000259878.1		0.5799	0.312921	0.44964	0.136363636363636	0.179620034542314	RUNX1-RUNX1T1_T	0	0
ENSG00000240204.3	SMKR1	0.57982	0.000989355	0.0038212	0.984848484848485	0.969775474956822	RUNX1-RUNX1T1_T	0	0
ENSG00000253818.1	IGLV1-41	0.57957	0.046195	0.1011	0.636363636363636	0.677892918825561	RUNX1-RUNX1T1_T	0	0
ENSG00000100644.17	HIF1A	0.57943	2.69422e-06	1.8765e-05	1	1	RUNX1-RUNX1T1_T	0	1
ENSG00000286361.1		0.57942	0.246651	0.37719	0.287878787878788	0.271157167530225	RUNX1-RUNX1T1_T	0	0
ENSG00000116962.15	NID1	0.57938	0.00503559	0.015653	1	1	RUNX1-RUNX1T1_T	0	0
ENSG00000260902.1	LINC02011	0.57937	0.187339	0.30608	0.393939393939394	0.183937823834197	RUNX1-RUNX1T1_T	0	0
ENSG00000131002.12	TXLNGY	0.57931	0.0755991	0.15018	0.848484848484849	0.83419689119171	RUNX1-RUNX1T1_T	0	0
ENSG00000235089.1		0.57919	0.000668237	0.0027106	0.984848484848485	0.88860103626943	RUNX1-RUNX1T1_T	0	0
ENSG00000206052.11	DOK6	0.57869	0.0104599	0.029156	0.954545454545455	0.963730569948187	RUNX1-RUNX1T1_T	0	0
ENSG00000232378.1	RPL29P28	0.57859	0.0598372	0.12464	0.439393939393939	0.379965457685665	RUNX1-RUNX1T1_T	0	0
ENSG00000288600.1		0.5785	0.0193258	0.048947	0.727272727272727	0.602763385146805	RUNX1-RUNX1T1_T	0	0
ENSG00000256128.6	LINC00944	0.57847	0.00657999	0.019672	0.833333333333333	0.869602763385147	RUNX1-RUNX1T1_T	0	0
ENSG00000213071.11	LPAL2	0.57828	0.00520944	0.016115	0.984848484848485	0.981865284974093	RUNX1-RUNX1T1_T	0	0
ENSG00000274472.1		0.57803	0.239772	0.36926	0.318181818181818	0.221070811744387	RUNX1-RUNX1T1_T	0	0
ENSG00000239221.3	RN7SL442P	0.57799	0.20451	0.3276	0.439393939393939	0.381692573402418	RUNX1-RUNX1T1_T	0	0
ENSG00000232821.1		0.57785	0.314078	0.45098	0.196969696969697	0.206390328151986	RUNX1-RUNX1T1_T	0	0
ENSG00000254041.1		0.57776	0.126386	0.22552	0.560606060606061	0.430915371329879	RUNX1-RUNX1T1_T	0	0
ENSG00000252713.1	RNU6-1198P	0.57743	0.201697	0.32419	0.393939393939394	0.283246977547496	RUNX1-RUNX1T1_T	0	0
ENSG00000155849.15	ELMO1	0.57736	4.26476e-20	1.5874e-18	1	1	RUNX1-RUNX1T1_T	0	0
ENSG00000226699.1		0.57721	1.09416e-05	6.753e-05	0.96969696969697	0.971502590673575	RUNX1-RUNX1T1_T	0	0
ENSG00000237169.1	RPL12P27	0.57719	8.06779e-08	7.2765e-07	1	0.995682210708117	RUNX1-RUNX1T1_T	0	0
ENSG00000243810.1	CFAP61-AS1	0.57719	0.113282	0.20697	0.424242424242424	0.431778929188256	RUNX1-RUNX1T1_T	0	0
ENSG00000287229.1		0.57685	0.0115973	0.031827	0.848484848484849	0.775474956822107	RUNX1-RUNX1T1_T	0	0
ENSG00000012779.11	ALOX5	0.57674	0.000216712	0.0010005	1	1	RUNX1-RUNX1T1_T	0	0
ENSG00000130590.14	SAMD10	0.57674	1.22583e-10	1.645e-09	1	1	RUNX1-RUNX1T1_T	0	0
ENSG00000226423.1		0.57663	0.0145085	0.038463	0.863636363636364	0.805699481865285	RUNX1-RUNX1T1_T	0	0
ENSG00000239480.1		0.57632	2.14913e-07	1.8104e-06	1	0.995682210708117	RUNX1-RUNX1T1_T	0	0
ENSG00000143552.9	NUP210L	0.57624	4.22417e-05	0.00023006	1	0.999136442141623	RUNX1-RUNX1T1_T	0	0
ENSG00000239998.6	LILRA2	0.57607	2.21803e-06	1.5709e-05	1	1	RUNX1-RUNX1T1_T	0	0
ENSG00000256553.1	TRAV1-2	0.57602	0.00989745	0.027821	0.863636363636364	0.811744386873921	RUNX1-RUNX1T1_T	0	0
ENSG00000279329.1		0.57584	3.16597e-12	5.1528e-11	1	0.998272884283247	RUNX1-RUNX1T1_T	0	0
ENSG00000128422.17	KRT17	0.57582	0.0500079	0.10779	0.984848484848485	0.889464594127807	RUNX1-RUNX1T1_T	0	0
ENSG00000075651.16	PLD1	0.57567	8.4884e-10	1.0286e-08	1	1	RUNX1-RUNX1T1_T	0	0
ENSG00000204519.11	ZNF551	0.57542	3.38927e-10	4.3232e-09	1	1	RUNX1-RUNX1T1_T	0	1
ENSG00000279196.1		0.57541	2.90327e-05	0.00016387	0.96969696969697	0.963730569948187	RUNX1-RUNX1T1_T	0	0
ENSG00000232036.2		0.5753	0.0696928	0.14085	0.46969696969697	0.432642487046632	RUNX1-RUNX1T1_T	0	0
ENSG00000120318.16	ARAP3	0.57498	0.000468754	0.0019813	1	1	RUNX1-RUNX1T1_T	0	0
ENSG00000259920.1		0.57474	0.0100426	0.028152	0.848484848484849	0.822970639032815	RUNX1-RUNX1T1_T	0	0
ENSG00000214063.11	TSPAN4	0.57473	3.15541e-07	2.5905e-06	1	1	RUNX1-RUNX1T1_T	1	0
ENSG00000251745.1	RNU7-124P	0.57472	0.216416	0.3423	0.257575757575758	0.230569948186528	RUNX1-RUNX1T1_T	0	0
ENSG00000268731.1		0.5747	0.00348523	0.011383	0.878787878787879	0.829879101899827	RUNX1-RUNX1T1_T	0	0
ENSG00000223584.1	TVP23CP1	0.57451	0.0204663	0.051358	0.939393939393939	0.803108808290155	RUNX1-RUNX1T1_T	0	0
ENSG00000242781.2	LINC02050	0.57448	0.384595	0.52357	0.242424242424242	0.215889464594128	RUNX1-RUNX1T1_T	0	0
ENSG00000258716.1		0.57435	0.0462366	0.10117	0.560606060606061	0.439550949913644	RUNX1-RUNX1T1_T	0	0
ENSG00000223651.1		0.57429	0.263077	0.39613	0.318181818181818	0.181347150259067	RUNX1-RUNX1T1_T	0	0
ENSG00000231169.4	EEF1B2P1	0.57399	9.1953e-07	6.9581e-06	1	1	RUNX1-RUNX1T1_T	0	0
ENSG00000214810.4	CYCSP55	0.57381	0.00458722	0.014432	0.954545454545455	0.829015544041451	RUNX1-RUNX1T1_T	0	0
ENSG00000116157.6	GPX7	0.57363	6.20767e-10	7.6713e-09	1	1	RUNX1-RUNX1T1_T	0	0
ENSG00000233806.7	LINC01237	0.5736	1.99178e-07	1.6887e-06	1	0.999136442141623	RUNX1-RUNX1T1_T	0	0
ENSG00000250484.2	PPIAP76	0.57354	0.235899	0.36472	0.46969696969697	0.236614853195164	RUNX1-RUNX1T1_T	0	0
ENSG00000207605.3	MIR191	0.57347	0.000652166	0.0026514	0.954545454545455	0.89119170984456	RUNX1-RUNX1T1_T	0	0
ENSG00000198835.4	GJC2	0.57334	5.90547e-05	0.00031105	1	0.992227979274611	RUNX1-RUNX1T1_T	0	0
ENSG00000235852.1		0.57329	0.000548706	0.0022792	1	0.995682210708117	RUNX1-RUNX1T1_T	0	0
ENSG00000112655.16	PTK7	0.57293	1.84846e-05	0.00010873	1	1	RUNX1-RUNX1T1_T	1	0
ENSG00000258308.6		0.57286	0.0108234	0.030019	0.818181818181818	0.657167530224525	RUNX1-RUNX1T1_T	0	0
ENSG00000235467.1	RPL10AP5	0.57285	0.20902	0.33313	0.348484848484849	0.189119170984456	RUNX1-RUNX1T1_T	0	0
ENSG00000204110.6	LINC02520	0.57283	0.031661	0.073946	0.606060606060606	0.659758203799655	RUNX1-RUNX1T1_T	0	0
ENSG00000249790.3	LINC02972	0.57263	0.0658509	0.13467	1	0.959412780656304	RUNX1-RUNX1T1_T	0	0
ENSG00000251633.3	GYG1P1	0.57258	0.00168769	0.0060909	0.863636363636364	0.813471502590674	RUNX1-RUNX1T1_T	0	0
ENSG00000277402.1	MIR6891	0.57258	0.0420864	0.093696	0.606060606060606	0.422279792746114	RUNX1-RUNX1T1_T	0	0
ENSG00000267089.1		0.57252	0.000407211	0.001753	0.863636363636364	0.827288428324698	RUNX1-RUNX1T1_T	0	0
ENSG00000241755.1	IGKV1-9	0.57247	0.00521826	0.016134	0.96969696969697	0.987046632124352	RUNX1-RUNX1T1_T	0	0
ENSG00000211789.2	TRAV12-2	0.57238	0.00915398	0.026025	0.803030303030303	0.886010362694301	RUNX1-RUNX1T1_T	0	0
ENSG00000287771.1		0.57235	0.0537102	0.11431	0.454545454545455	0.6286701208981	RUNX1-RUNX1T1_T	0	0
ENSG00000007312.13	CD79B	0.57172	1.4393e-06	1.0529e-05	1	1	RUNX1-RUNX1T1_T	1	0
ENSG00000132837.15	DMGDH	0.57163	0.000552604	0.0022935	0.924242424242424	0.944732297063903	RUNX1-RUNX1T1_T	0	0
ENSG00000211666.2	IGLV2-14	0.57153	0.0055992	0.017154	1	0.999136442141623	RUNX1-RUNX1T1_T	0	0
ENSG00000277590.1	MIR7845	0.57149	0.00131709	0.004905	0.984848484848485	0.954231433506045	RUNX1-RUNX1T1_T	0	0
ENSG00000084731.15	KIF3C	0.57144	4.40101e-09	4.8209e-08	1	1	RUNX1-RUNX1T1_T	0	0
ENSG00000231199.2	MTND5P19	0.57143	0.242969	0.37297	0.378787878787879	0.190846286701209	RUNX1-RUNX1T1_T	0	0
ENSG00000231765.1	PPP1R11P2	0.57129	0.132594	0.23415	0.5	0.490500863557858	RUNX1-RUNX1T1_T	0	0
ENSG00000252692.1		0.57125	0.0396759	0.089172	0.575757575757576	0.476683937823834	RUNX1-RUNX1T1_T	0	0
ENSG00000251986.1		0.57103	0.202804	0.32557	0.363636363636364	0.373056994818653	RUNX1-RUNX1T1_T	0	0
ENSG00000279602.1		0.57101	0.00633549	0.019047	1	0.998272884283247	RUNX1-RUNX1T1_T	0	0
ENSG00000207547.1	MIR25	0.57094	4.84665e-08	4.5488e-07	1	0.994818652849741	RUNX1-RUNX1T1_T	0	0
ENSG00000227999.1	MTND5P1	0.57094	0.00142923	0.0052676	0.848484848484849	0.899827288428325	RUNX1-RUNX1T1_T	0	0
ENSG00000227018.1	IL6STP1	0.5709	0.0185396	0.047322	0.696969696969697	0.630397236614853	RUNX1-RUNX1T1_T	0	0
ENSG00000025423.11	HSD17B6	0.57078	2.31569e-05	0.00013325	0.984848484848485	0.987910189982729	RUNX1-RUNX1T1_T	0	0
ENSG00000227615.1		0.57078	1.03825e-06	7.7875e-06	1	1	RUNX1-RUNX1T1_T	0	0
ENSG00000167552.14	TUBA1A	0.57072	1.28263e-09	1.515e-08	1	1	RUNX1-RUNX1T1_T	0	0
ENSG00000251578.1	TRBV21-1	0.57061	0.00906805	0.025826	0.757575757575758	0.760794473229706	RUNX1-RUNX1T1_T	0	0
ENSG00000035664.11	DAPK2	0.57052	0.000540256	0.0022486	1	1	RUNX1-RUNX1T1_T	0	0
ENSG00000053328.8	METTL24	0.57047	0.00479834	0.015018	0.878787878787879	0.875647668393782	RUNX1-RUNX1T1_T	0	0
ENSG00000211794.3	TRAV12-3	0.57036	0.00779795	0.022724	0.878787878787879	0.860967184801382	RUNX1-RUNX1T1_T	0	0
ENSG00000273069.1		0.57035	0.0555217	0.11738	0.515151515151515	0.367012089810017	RUNX1-RUNX1T1_T	0	0
ENSG00000264615.2	RN7SL592P	0.57017	0.00223129	0.0077653	0.757575757575758	0.687392055267703	RUNX1-RUNX1T1_T	0	0
ENSG00000211798.3	TRAV18	0.57008	0.0338028	0.078152	0.606060606060606	0.550086355785838	RUNX1-RUNX1T1_T	0	0
ENSG00000240912.1	H2BP3	0.56985	0.031268	0.073212	0.621212121212121	0.409326424870466	RUNX1-RUNX1T1_T	0	0
ENSG00000274225.1	HEPFAL	0.56963	0.000301611	0.0013444	0.954545454545455	0.914507772020725	RUNX1-RUNX1T1_T	0	0
ENSG00000260920.2		0.56961	4.83561e-11	6.7814e-10	1	0.998272884283247	RUNX1-RUNX1T1_T	0	0
ENSG00000271676.1		0.56957	0.00785803	0.022876	0.803030303030303	0.684801381692573	RUNX1-RUNX1T1_T	0	0
ENSG00000213750.4		0.56921	0.000683732	0.0027653	0.984848484848485	0.936960276338515	RUNX1-RUNX1T1_T	0	0
ENSG00000279924.1		0.56916	0.0112749	0.031085	0.636363636363636	0.696027633851468	RUNX1-RUNX1T1_T	0	0
ENSG00000249825.6	THBS4-AS1	0.56911	7.42899e-05	0.00038342	0.984848484848485	0.993091537132988	RUNX1-RUNX1T1_T	0	0
ENSG00000248530.1	BCL2L12P1	0.56896	0.00879483	0.025166	0.727272727272727	0.515544041450777	RUNX1-RUNX1T1_T	0	0
ENSG00000233544.1	EIF3KP2	0.56889	0.0769149	0.15219	0.560606060606061	0.293609671848014	RUNX1-RUNX1T1_T	0	0
ENSG00000227834.1		0.56885	0.0339695	0.078479	0.712121212121212	0.455094991364421	RUNX1-RUNX1T1_T	0	0
ENSG00000103319.12	EEF2K	0.5688	3.15358e-20	1.1829e-18	1	1	RUNX1-RUNX1T1_T	0	0
ENSG00000130167.14	TSPAN16	0.56871	0.000128012	0.00062488	1	0.995682210708117	RUNX1-RUNX1T1_T	0	0
ENSG00000235549.1	EIF1P2	0.56868	0.262981	0.39602	0.303030303030303	0.175302245250432	RUNX1-RUNX1T1_T	0	0
ENSG00000182796.14	TMEM198B	0.56841	1.08195e-16	2.8914e-15	1	1	RUNX1-RUNX1T1_T	0	0
ENSG00000223601.2	EBLN1	0.56838	0.0767266	0.1519	0.590909090909091	0.506908462867012	RUNX1-RUNX1T1_T	0	0
ENSG00000259001.3		0.56838	0.117508	0.21317	0.439393939393939	0.44300518134715	RUNX1-RUNX1T1_T	0	0
ENSG00000287382.1		0.56832	4.16083e-05	0.00022695	1	0.99740932642487	RUNX1-RUNX1T1_T	0	0
ENSG00000230615.7		0.56812	0.000180579	0.00084997	1	0.996545768566494	RUNX1-RUNX1T1_T	0	0
ENSG00000223561.7	LINC03007	0.56808	0.0228869	0.05634	0.848484848484849	0.830742659758204	RUNX1-RUNX1T1_T	0	0
ENSG00000184293.7	CLECL1P	0.56793	0.00712775	0.021065	1	1	RUNX1-RUNX1T1_T	0	0
ENSG00000235962.5	RPL7AP53	0.56779	6.80335e-06	4.3788e-05	1	0.98013816925734	RUNX1-RUNX1T1_T	0	0
ENSG00000231821.1	NPM1P48	0.5677	0.0211494	0.052754	0.681818181818182	0.452504317789292	RUNX1-RUNX1T1_T	0	0
ENSG00000199751.1		0.56744	0.00942187	0.026687	0.742424242424242	0.587219343696028	RUNX1-RUNX1T1_T	0	0
ENSG00000220349.4		0.56742	0.000181616	0.00085369	0.96969696969697	0.961139896373057	RUNX1-RUNX1T1_T	0	0
ENSG00000266627.2	RN7SL202P	0.56741	0.045855	0.10047	0.454545454545455	0.33419689119171	RUNX1-RUNX1T1_T	0	0
ENSG00000285802.1		0.56725	0.194009	0.31445	0.333333333333333	0.2426597582038	RUNX1-RUNX1T1_T	0	0
ENSG00000175206.10	NPPA	0.56713	4.79152e-08	4.502e-07	1	0.987046632124352	RUNX1-RUNX1T1_T	0	0
ENSG00000253691.2	IGKV2OR22-4	0.56708	0.0886952	0.17057	0.560606060606061	0.485319516407599	RUNX1-RUNX1T1_T	0	0
ENSG00000239481.1	RPS3AP41	0.56701	0.069661	0.1408	0.560606060606061	0.437823834196891	RUNX1-RUNX1T1_T	0	0
ENSG00000277483.1	RN7SL321P	0.56698	0.403422	0.54145	0.303030303030303	0.183937823834197	RUNX1-RUNX1T1_T	0	0
ENSG00000205126.2	ACCSL	0.56693	0.115972	0.21091	0.424242424242424	0.420552677029361	RUNX1-RUNX1T1_T	0	0
ENSG00000232383.1		0.56663	6.05351e-05	0.00031823	1	0.970639032815199	RUNX1-RUNX1T1_T	0	0
ENSG00000224669.1		0.56644	0.0966577	0.18265	0.424242424242424	0.284974093264249	RUNX1-RUNX1T1_T	0	0
ENSG00000211707.3	TRBV7-1	0.56633	0.059845	0.12464	0.484848484848485	0.419689119170984	RUNX1-RUNX1T1_T	0	0
ENSG00000259338.1	H3P39	0.56594	0.019675	0.049702	0.681818181818182	0.484455958549223	RUNX1-RUNX1T1_T	0	0
ENSG00000166105.16	GLB1L3	0.5659	0.00280889	0.009451	0.939393939393939	0.947322970639033	RUNX1-RUNX1T1_T	0	0
ENSG00000225271.1	NOLC1P1	0.56584	0.0617002	0.12771	0.424242424242424	0.40846286701209	RUNX1-RUNX1T1_T	0	0
ENSG00000270333.1		0.56581	0.0794197	0.15624	0.484848484848485	0.315198618307427	RUNX1-RUNX1T1_T	0	0
ENSG00000261603.3	PRSS46P	0.56579	0.0389696	0.087847	0.681818181818182	0.508635578583765	RUNX1-RUNX1T1_T	0	0
ENSG00000249378.6	LINC01060	0.56573	0.160878	0.27204	0.424242424242424	0.299654576856649	RUNX1-RUNX1T1_T	0	0
ENSG00000129195.16	PIMREG	0.56571	0.00309796	0.010291	1	0.978411053540587	RUNX1-RUNX1T1_T	0	0
ENSG00000227942.1	FRMD8P1	0.56566	0.00397933	0.012758	0.909090909090909	0.726252158894646	RUNX1-RUNX1T1_T	0	0
ENSG00000250796.1	CIDECP2	0.56558	0.000235341	0.0010751	0.878787878787879	0.86873920552677	RUNX1-RUNX1T1_T	0	0
ENSG00000257950.3	P2RX5-TAX1BP3	0.56558	8.91599e-07	6.7644e-06	1	0.999136442141623	RUNX1-RUNX1T1_T	0	0
ENSG00000242371.1	IGKV1-39	0.56533	0.0235386	0.057628	0.878787878787879	0.869602763385147	RUNX1-RUNX1T1_T	0	0
ENSG00000171790.15	SLFNL1	0.56521	7.49431e-07	5.7814e-06	0.984848484848485	0.993955094991364	RUNX1-RUNX1T1_T	0	0
ENSG00000212510.1	RNU6-972P	0.56514	0.00874401	0.025059	0.787878787878788	0.666666666666667	RUNX1-RUNX1T1_T	0	0
ENSG00000254910.1		0.56494	1.27694e-05	7.7711e-05	1	0.993955094991364	RUNX1-RUNX1T1_T	0	0
ENSG00000177191.2	B3GNT8	0.56478	2.21628e-06	1.5699e-05	1	1	RUNX1-RUNX1T1_T	0	0
ENSG00000188761.13	BCL2L15	0.56453	2.09321e-05	0.0001216	1	0.998272884283247	RUNX1-RUNX1T1_T	0	0
ENSG00000164743.5	C8orf48	0.56439	0.105328	0.19552	0.515151515151515	0.541450777202073	RUNX1-RUNX1T1_T	0	0
ENSG00000238326.1		0.56437	0.116563	0.21177	0.348484848484849	0.246113989637306	RUNX1-RUNX1T1_T	0	0
ENSG00000134352.20	IL6ST	0.56426	4.61564e-06	3.0709e-05	1	1	RUNX1-RUNX1T1_T	1	0
ENSG00000212232.1	SNORD17	0.56412	1.26096e-05	7.6813e-05	1	1	RUNX1-RUNX1T1_T	0	0
ENSG00000234286.1		0.56393	0.0057266	0.017481	0.924242424242424	0.829015544041451	RUNX1-RUNX1T1_T	0	0
ENSG00000279859.2		0.56374	0.00136148	0.0050473	0.878787878787879	0.803108808290155	RUNX1-RUNX1T1_T	0	0
ENSG00000288075.1		0.56358	1.05687e-06	7.919e-06	1	0.999136442141623	RUNX1-RUNX1T1_T	0	0
ENSG00000154608.14	CEP170P1	0.56345	2.67726e-08	2.6158e-07	1	0.998272884283247	RUNX1-RUNX1T1_T	0	0
ENSG00000279369.1		0.56335	5.78547e-08	5.3579e-07	1	1	RUNX1-RUNX1T1_T	0	0
ENSG00000287301.1		0.56335	0.206877	0.33047	0.348484848484849	0.235751295336788	RUNX1-RUNX1T1_T	0	0
ENSG00000241250.1	RPL17P20	0.56323	0.0257585	0.062188	0.590909090909091	0.390328151986183	RUNX1-RUNX1T1_T	0	0
ENSG00000267128.2	RNF157-AS1	0.56292	0.00314412	0.010422	0.924242424242424	0.919689119170985	RUNX1-RUNX1T1_T	0	0
ENSG00000130005.13	GAMT	0.56289	6.30289e-06	4.0814e-05	1	1	RUNX1-RUNX1T1_T	0	0
ENSG00000136156.15	ITM2B	0.56274	2.65967e-18	8.3761e-17	1	1	RUNX1-RUNX1T1_T	1	0
ENSG00000248699.1		0.56266	0.0174838	0.045035	0.833333333333333	0.738341968911917	RUNX1-RUNX1T1_T	0	0
ENSG00000268883.2	PNMA6B	0.56262	0.125589	0.22442	0.636363636363636	0.467184801381693	RUNX1-RUNX1T1_T	0	0
ENSG00000205572.10	SERF1B	0.56254	2.2562e-09	2.5709e-08	1	0.992227979274611	RUNX1-RUNX1T1_T	0	0
ENSG00000112290.13	WASF1	0.56247	0.000656508	0.002667	1	1	RUNX1-RUNX1T1_T	0	0
ENSG00000197279.4	ZNF165	0.56237	7.42678e-06	4.7416e-05	1	0.999136442141623	RUNX1-RUNX1T1_T	0	1
ENSG00000260426.1		0.56232	0.456057	0.59067	0.227272727272727	0.160621761658031	RUNX1-RUNX1T1_T	0	0
ENSG00000255369.1		0.56221	0.0314037	0.073471	0.651515151515151	0.57685664939551	RUNX1-RUNX1T1_T	0	0
ENSG00000228453.1	RPS15AP9	0.56209	0.122789	0.22065	0.378787878787879	0.246977547495682	RUNX1-RUNX1T1_T	0	0
ENSG00000213772.3	EIF1P7	0.56208	3.3931e-06	2.3202e-05	1	0.996545768566494	RUNX1-RUNX1T1_T	0	0
ENSG00000112149.10	CD83	0.56205	0.00153432	0.0056009	1	1	RUNX1-RUNX1T1_T	1	0
ENSG00000257730.1	LSM6P2	0.5618	0.0698021	0.14101	0.454545454545455	0.487910189982729	RUNX1-RUNX1T1_T	0	0
ENSG00000135346.9	CGA	0.56166	0.365079	0.50405	0.409090909090909	0.221934369602763	RUNX1-RUNX1T1_T	0	0
ENSG00000155265.11	GOLGA7B	0.56159	0.00149006	0.005465	0.954545454545455	0.986183074265976	RUNX1-RUNX1T1_T	0	0
ENSG00000277396.1		0.56157	0.134747	0.23703	0.393939393939394	0.256476683937824	RUNX1-RUNX1T1_T	0	0
ENSG00000198744.5	MTCO3P12	0.56146	0.000998938	0.0038517	1	1	RUNX1-RUNX1T1_T	0	0
ENSG00000198019.13	FCGR1BP	0.56132	0.000692052	0.0027948	1	0.998272884283247	RUNX1-RUNX1T1_T	0	0
ENSG00000166902.5	MRPL16	0.56128	2.72851e-27	1.8381e-25	1	1	RUNX1-RUNX1T1_T	0	0
ENSG00000226465.3		0.56121	0.000216154	0.00099813	0.954545454545455	0.936096718480138	RUNX1-RUNX1T1_T	0	0
ENSG00000255051.1	BCAS2P1	0.5612	0.158574	0.2691	0.363636363636364	0.243523316062176	RUNX1-RUNX1T1_T	0	0
ENSG00000275126.2	H4C13	0.56119	0.0253393	0.061303	0.772727272727273	0.718480138169257	RUNX1-RUNX1T1_T	0	0
ENSG00000137393.10	RNF144B	0.56114	0.000257598	0.0011657	1	1	RUNX1-RUNX1T1_T	0	0
ENSG00000225854.2		0.56111	0.0064391	0.019312	0.909090909090909	0.769430051813471	RUNX1-RUNX1T1_T	0	0
ENSG00000166984.12	TCP10L2	0.56107	0.14319	0.24845	0.5	0.348877374784111	RUNX1-RUNX1T1_T	0	0
ENSG00000267882.2		0.56102	0.00408276	0.01305	0.924242424242424	0.904145077720207	RUNX1-RUNX1T1_T	0	0
ENSG00000183154.1		0.56099	1.10155e-11	1.6645e-10	1	1	RUNX1-RUNX1T1_T	0	0
ENSG00000235546.2		0.56086	0.0155039	0.040698	0.727272727272727	0.585492227979275	RUNX1-RUNX1T1_T	0	0
ENSG00000267144.2	ZNF222-DT	0.56068	0.0557198	0.11773	0.53030303030303	0.395509499136442	RUNX1-RUNX1T1_T	0	0
ENSG00000279601.1		0.56068	1.60855e-05	9.6002e-05	0.954545454545455	0.988773747841105	RUNX1-RUNX1T1_T	0	0
ENSG00000275643.1	RBM22P6	0.5606	0.274912		0.303030303030303	0.158031088082902	RUNX1-RUNX1T1_T	0	0
ENSG00000128594.8	LRRC4	0.56052	0.000649808	0.0026435	1	1	RUNX1-RUNX1T1_T	0	0
ENSG00000227076.1		0.5605	0.00318275	0.010535	0.954545454545455	0.906735751295337	RUNX1-RUNX1T1_T	0	0
ENSG00000285051.2	SLC7A14-AS1	0.56038	0.00544588	0.016737	0.863636363636364	0.715889464594128	RUNX1-RUNX1T1_T	0	0
ENSG00000171045.16	TSNARE1	0.56033	1.6263e-11	2.4102e-10	1	1	RUNX1-RUNX1T1_T	0	0
ENSG00000111249.14	CUX2	0.56027	0.00688954	0.02047	1	0.987910189982729	RUNX1-RUNX1T1_T	0	1
ENSG00000103222.20	ABCC1	0.56023	6.33442e-14	1.2566e-12	1	1	RUNX1-RUNX1T1_T	1	0
ENSG00000240534.1	RPL34P17	0.55986	0.120943	0.21806	0.348484848484849	0.301381692573402	RUNX1-RUNX1T1_T	0	0
ENSG00000214787.10	MS4A4E	0.55966	0.00220273	0.0076782	1	0.99740932642487	RUNX1-RUNX1T1_T	0	0
ENSG00000228496.1		0.55956	0.251706	0.38302	0.46969696969697	0.387737478411054	RUNX1-RUNX1T1_T	0	0
ENSG00000135049.16	AGTPBP1	0.55944	6.39887e-12	9.9929e-11	1	1	RUNX1-RUNX1T1_T	0	0
ENSG00000262179.3	MYMX	0.5592	0.0130635	0.035183	0.818181818181818	0.64853195164076	RUNX1-RUNX1T1_T	0	0
ENSG00000254813.5	LINC03019	0.55903	0.0379921	0.085982	0.863636363636364	0.717616580310881	RUNX1-RUNX1T1_T	0	0
ENSG00000186854.11	TRABD2A	0.55899	0.000602279	0.0024746	1	0.999136442141623	RUNX1-RUNX1T1_T	0	0
ENSG00000170390.16	DCLK2	0.55893	0.00980455	0.027592	1	0.98013816925734	RUNX1-RUNX1T1_T	0	0
ENSG00000211799.3	TRAV19	0.55887	0.00851013	0.024483	0.924242424242424	0.880829015544041	RUNX1-RUNX1T1_T	0	0
ENSG00000101188.5	NTSR1	0.55873	0.0106104	0.029526	1	0.999136442141623	RUNX1-RUNX1T1_T	1	0
ENSG00000237859.2	EEF1A1P31	0.55858	0.218969	0.34528	0.439393939393939	0.281519861830743	RUNX1-RUNX1T1_T	0	0
ENSG00000256987.1		0.55857	0.00970228	0.027352	0.787878787878788	0.727979274611399	RUNX1-RUNX1T1_T	0	0
ENSG00000267640.6		0.55855	0.0564422	0.11897	0.848484848484849	0.781519861830743	RUNX1-RUNX1T1_T	0	0
ENSG00000155886.11	SLC24A2	0.5585	0.119696	0.21637	0.606060606060606	0.458549222797927	RUNX1-RUNX1T1_T	0	0
ENSG00000230438.7	SERPINB9P1	0.5585	5.88027e-05	0.00030991	1	1	RUNX1-RUNX1T1_T	0	0
ENSG00000234817.2	ECI2-DT	0.55847	1.78986e-05	0.00010555	1	0.989637305699482	RUNX1-RUNX1T1_T	0	0
ENSG00000181101.7	ENTR1P2	0.55843	0.0121262	0.033058	0.833333333333333	0.792746113989637	RUNX1-RUNX1T1_T	0	0
ENSG00000269504.3		0.55841	0.0733842	0.14669	0.409090909090909	0.382556131260794	RUNX1-RUNX1T1_T	0	0
ENSG00000234289.6	H2BC12L	0.55839	0.00449237	0.014181	0.954545454545455	0.806563039723662	RUNX1-RUNX1T1_T	0	0
ENSG00000267655.1		0.55836	0.000117824	0.00058034	1	0.999136442141623	RUNX1-RUNX1T1_T	0	0
ENSG00000110675.13	ELMOD1	0.558	0.137361	0.24056	0.303030303030303	0.299654576856649	RUNX1-RUNX1T1_T	0	0
ENSG00000250366.3	TUNAR	0.55786	0.114105	0.20817	0.424242424242424	0.401554404145078	RUNX1-RUNX1T1_T	0	0
ENSG00000256915.2		0.55785	0.175085	0.29031	0.424242424242424	0.22279792746114	RUNX1-RUNX1T1_T	0	0
ENSG00000228261.1	ITPRIP-AS1	0.55783	0.000469117	0.0019826	0.96969696969697	0.993955094991364	RUNX1-RUNX1T1_T	0	0
ENSG00000225969.2	BICDL3P	0.5578	8.33846e-05	0.00042562	1	0.951640759930915	RUNX1-RUNX1T1_T	0	0
ENSG00000274070.2	CASTOR2	0.55766	1.75145e-08	1.7565e-07	1	1	RUNX1-RUNX1T1_T	0	0
ENSG00000261557.1	EEF1A1P38	0.55765	3.00435e-05	0.00016912	1	1	RUNX1-RUNX1T1_T	0	0
ENSG00000223427.1	RBM7P1	0.55762	0.0010869	0.0041432	0.954545454545455	0.883419689119171	RUNX1-RUNX1T1_T	0	0
ENSG00000133315.12	MACROD1	0.55743	2.13781e-07	1.8019e-06	1	1	RUNX1-RUNX1T1_T	0	0
ENSG00000267254.7	ZNF790-AS1	0.55741	1.00065e-09	1.1982e-08	1	1	RUNX1-RUNX1T1_T	0	0
ENSG00000171189.17	GRIK1	0.5574	3.37601e-05	0.00018774	0.984848484848485	0.987046632124352	RUNX1-RUNX1T1_T	0	0
ENSG00000233428.1	PPIAP65	0.55731	0.0585611	0.12248	0.621212121212121	0.495682210708117	RUNX1-RUNX1T1_T	0	0
ENSG00000198939.8	ZFP2	0.5573	5.23229e-05	0.00027871	1	0.989637305699482	RUNX1-RUNX1T1_T	0	1
ENSG00000280247.1		0.55725	0.000193928	0.00090527	0.954545454545455	0.881692573402418	RUNX1-RUNX1T1_T	0	0
ENSG00000260113.3		0.55721	0.0228434	0.056252	0.696969696969697	0.49740932642487	RUNX1-RUNX1T1_T	0	0
ENSG00000275552.1		0.55715	0.000794389	0.003154	0.96969696969697	0.953367875647668	RUNX1-RUNX1T1_T	0	0
ENSG00000249274.1	PDLIM1P4	0.55697	3.90742e-05	0.00021436	0.984848484848485	0.992227979274611	RUNX1-RUNX1T1_T	0	0
ENSG00000186603.6	HPDL	0.55672	2.60558e-07	2.1677e-06	1	0.999136442141623	RUNX1-RUNX1T1_T	0	0
ENSG00000137166.16	FOXP4	0.55664	1.10714e-10	1.4958e-09	1	1	RUNX1-RUNX1T1_T	0	1
ENSG00000225230.1		0.55651	5.60882e-05	0.00029675	0.893939393939394	0.947322970639033	RUNX1-RUNX1T1_T	0	0
ENSG00000239210.2	RPS26P55	0.5563	0.066162	0.13518	0.575757575757576	0.379101899827288	RUNX1-RUNX1T1_T	0	0
ENSG00000230944.1		0.55616	0.230273	0.3583	0.348484848484849	0.266839378238342	RUNX1-RUNX1T1_T	0	0
ENSG00000151631.8	AKR1C6P	0.55615	0.039341	0.088565	0.96969696969697	0.841968911917098	RUNX1-RUNX1T1_T	0	0
ENSG00000211734.3	TRBV5-1	0.55612	0.00377444	0.012199	0.984848484848485	0.974956822107081	RUNX1-RUNX1T1_T	0	0
ENSG00000188850.9		0.55584	0.0432094	0.09572	0.5	0.340241796200345	RUNX1-RUNX1T1_T	0	0
ENSG00000255248.9	MIR100HG	0.55566	0.0587989	0.12288	0.984848484848485	0.861830742659758	RUNX1-RUNX1T1_T	0	0
ENSG00000253374.5		0.55542	0.0906668	0.17361	0.424242424242424	0.278929188255613	RUNX1-RUNX1T1_T	0	0
ENSG00000215378.3	DEFT1P	0.55538	0.34035	0.47968	0.272727272727273	0.211571675302245	RUNX1-RUNX1T1_T	0	0
ENSG00000223916.1	RPL18AP9	0.55537	1.28108e-05	7.7909e-05	1	0.995682210708117	RUNX1-RUNX1T1_T	0	0
ENSG00000243738.3	RN7SL181P	0.555	3.98675e-05	0.00021844	0.939393939393939	0.974956822107081	RUNX1-RUNX1T1_T	0	0
ENSG00000258304.1		0.55482	0.0642277	0.13196	0.53030303030303	0.381692573402418	RUNX1-RUNX1T1_T	0	0
ENSG00000245904.4	BTG1-DT	0.55478	1.25505e-05	7.6513e-05	1	0.999136442141623	RUNX1-RUNX1T1_T	0	0
ENSG00000284734.1		0.55457	0.000392068	0.001695	0.954545454545455	0.903281519861831	RUNX1-RUNX1T1_T	0	0
ENSG00000178503.6	NECAP1P1	0.55438	0.0203155	0.051065	0.712121212121212	0.615716753022453	RUNX1-RUNX1T1_T	0	0
ENSG00000234579.1		0.55422	0.155748	0.26552	0.393939393939394	0.311744386873921	RUNX1-RUNX1T1_T	0	0
ENSG00000287192.1		0.5542	0.000152893	0.00073327	0.96969696969697	0.955958549222798	RUNX1-RUNX1T1_T	0	0
ENSG00000226080.1	RPL6P4	0.55417	1.82818e-05	0.00010761	1	0.955958549222798	RUNX1-RUNX1T1_T	0	0
ENSG00000279444.1		0.55412	0.274441	0.40854	0.181818181818182	0.237478411053541	RUNX1-RUNX1T1_T	0	0
ENSG00000232145.1		0.55409	0.0829244	0.16174	0.545454545454545	0.340241796200345	RUNX1-RUNX1T1_T	0	0
ENSG00000255565.1		0.55408	0.0488862	0.10576	0.727272727272727	0.624352331606218	RUNX1-RUNX1T1_T	0	0
ENSG00000240764.4	PCDHGC5	0.55401	0.0113358	0.031222	0.909090909090909	0.894645941278066	RUNX1-RUNX1T1_T	1	0
ENSG00000277075.2	H2AC8	0.55392	0.0125763	0.034087	1	0.99740932642487	RUNX1-RUNX1T1_T	0	0
ENSG00000286990.1		0.55392	0.000167089	0.00079302	1	0.971502590673575	RUNX1-RUNX1T1_T	0	0
ENSG00000118402.6	ELOVL4	0.5539	0.0109495	0.030317	0.833333333333333	0.848877374784111	RUNX1-RUNX1T1_T	1	0
ENSG00000277304.1		0.55365	0.00228413	0.0079208	0.787878787878788	0.72020725388601	RUNX1-RUNX1T1_T	0	0
ENSG00000196482.18	ESRRG	0.55352	0.173485	0.2882	0.439393939393939	0.440414507772021	RUNX1-RUNX1T1_T	0	1
ENSG00000265545.1	ELOCP27	0.5534	0.00619074	0.018675	0.848484848484849	0.734887737478411	RUNX1-RUNX1T1_T	0	0
ENSG00000164430.16	CGAS	0.55324	1.00546e-10	1.3623e-09	1	1	RUNX1-RUNX1T1_T	0	1
ENSG00000181126.13	HLA-V	0.55324	0.103258	0.19253	0.772727272727273	0.829015544041451	RUNX1-RUNX1T1_T	0	0
ENSG00000264943.1	SH3GL1P2	0.55322	1.93151e-06	1.3801e-05	1	0.993955094991364	RUNX1-RUNX1T1_T	0	0
ENSG00000160469.17	BRSK1	0.55313	2.45258e-05	0.0001405	1	0.999136442141623	RUNX1-RUNX1T1_T	0	0
ENSG00000162458.13	FBLIM1	0.55303	0.0131594	0.035399	1	0.924870466321243	RUNX1-RUNX1T1_T	0	0
ENSG00000216676.2	RPL8P1	0.55302	0.0119887	0.03273	0.833333333333333	0.682210708117444	RUNX1-RUNX1T1_T	0	0
ENSG00000211637.2	IGLV4-69	0.55283	0.0118049	0.0323	0.924242424242424	0.98272884283247	RUNX1-RUNX1T1_T	0	0
ENSG00000199762.1		0.55277	0.0905343	0.17342	0.46969696969697	0.385146804835924	RUNX1-RUNX1T1_T	0	0
ENSG00000205726.15	ITSN1	0.55276	1.3081e-05	7.9397e-05	1	1	RUNX1-RUNX1T1_T	0	0
ENSG00000124762.14	CDKN1A	0.55271	0.000458886	0.0019462	1	1	RUNX1-RUNX1T1_T	0	1
ENSG00000138166.6	DUSP5	0.55267	0.000559158	0.002318	1	1	RUNX1-RUNX1T1_T	0	0
ENSG00000226279.2	RPL12P10	0.55254	7.6855e-05	0.00039516	0.984848484848485	0.955094991364421	RUNX1-RUNX1T1_T	0	0
ENSG00000196465.10	MYL6B	0.55253	1.77539e-14	3.7491e-13	1	1	RUNX1-RUNX1T1_T	1	0
ENSG00000179277.9	MEIS3P1	0.5524	0.0572333	0.12027	0.787878787878788	0.692573402417962	RUNX1-RUNX1T1_T	0	0
ENSG00000105204.14	DYRK1B	0.55216	4.41076e-14	8.9003e-13	1	1	RUNX1-RUNX1T1_T	0	0
ENSG00000237154.2	MCFD2P1	0.55194	0.00266853	0.0090493	0.833333333333333	0.819516407599309	RUNX1-RUNX1T1_T	0	0
ENSG00000274054.1	MIR4727	0.55158	0.0522483	0.1117	0.636363636363636	0.561312607944732	RUNX1-RUNX1T1_T	0	0
ENSG00000265565.1	MIR3143	0.55154	0.0200691	0.050536	0.848484848484849	0.719343696027634	RUNX1-RUNX1T1_T	0	0
ENSG00000265333.1	MIR3137	0.55144	0.0927834	0.17681	0.348484848484849	0.326424870466321	RUNX1-RUNX1T1_T	0	0
ENSG00000270889.1	PPP1R14BP4	0.55141	0.00551373	0.016923	0.893939393939394	0.724525043177893	RUNX1-RUNX1T1_T	0	0
ENSG00000287569.1		0.55132	0.00155716	0.0056729	0.984848484848485	0.909326424870466	RUNX1-RUNX1T1_T	0	0
ENSG00000259823.6	LYPD8	0.55119	0.00400925	0.012841	0.924242424242424	0.950777202072539	RUNX1-RUNX1T1_T	0	0
ENSG00000029153.14	BMAL2	0.55104	9.33914e-06	5.8377e-05	1	1	RUNX1-RUNX1T1_T	0	1
ENSG00000102781.14	KATNAL1	0.55103	1.25872e-14	2.707e-13	1	1	RUNX1-RUNX1T1_T	0	0
ENSG00000243830.2	RPL15P17	0.55094	2.74537e-05	0.00015589	1	0.990500863557858	RUNX1-RUNX1T1_T	0	0
ENSG00000248459.1	RPS17P9	0.55077	0.00210014	0.0073654	0.96969696969697	0.823834196891192	RUNX1-RUNX1T1_T	0	0
ENSG00000287591.1		0.55071	0.00863056	0.024789	0.803030303030303	0.802245250431779	RUNX1-RUNX1T1_T	0	0
ENSG00000090382.7	LYZ	0.55065	0.00527581	0.016286	1	1	RUNX1-RUNX1T1_T	0	0
ENSG00000229567.1		0.55057	1.80107e-07	1.5368e-06	1	0.996545768566494	RUNX1-RUNX1T1_T	0	0
ENSG00000211807.3	TRAV26-1	0.55049	0.0106253	0.029554	0.909090909090909	0.848013816925734	RUNX1-RUNX1T1_T	0	0
ENSG00000144560.15	VGLL4	0.5504	1.29093e-19	4.631e-18	1	1	RUNX1-RUNX1T1_T	0	0
ENSG00000222017.1		0.54992	0.197947	0.31938	0.424242424242424	0.333333333333333	RUNX1-RUNX1T1_T	0	0
ENSG00000286147.1		0.54989	0.0465994	0.10183	0.727272727272727	0.734024179620035	RUNX1-RUNX1T1_T	0	0
ENSG00000179403.12	VWA1	0.54979	0.00491683	0.015339	1	0.994818652849741	RUNX1-RUNX1T1_T	0	0
ENSG00000265666.1	RARA-AS1	0.54973	3.02238e-07	2.4893e-06	1	1	RUNX1-RUNX1T1_T	0	0
ENSG00000274798.1		0.54963	0.243729	0.37388	0.333333333333333	0.175302245250432	RUNX1-RUNX1T1_T	0	0
ENSG00000241431.1	RPL37P6	0.54956	6.67844e-05	0.00034777	1	0.998272884283247	RUNX1-RUNX1T1_T	0	0
ENSG00000279667.1		0.54951	1.34046e-06	9.8475e-06	1	0.987910189982729	RUNX1-RUNX1T1_T	0	0
ENSG00000170293.9	CMTM8	0.54942	0.000410585	0.0017657	1	0.990500863557858	RUNX1-RUNX1T1_T	0	0
ENSG00000271181.1		0.54942	0.0819603	0.16027	0.590909090909091	0.449050086355786	RUNX1-RUNX1T1_T	0	0
ENSG00000286347.1		0.54919	0.143591	0.24905	0.393939393939394	0.233160621761658	RUNX1-RUNX1T1_T	0	0
ENSG00000227573.2		0.54915	0.0300606	0.07075	0.636363636363636	0.470639032815199	RUNX1-RUNX1T1_T	0	0
ENSG00000241151.1	LINC02066	0.54913	0.179094	0.29543	0.439393939393939	0.236614853195164	RUNX1-RUNX1T1_T	0	0
ENSG00000220960.1		0.54908	0.0966465	0.18263	0.454545454545455	0.272884283246978	RUNX1-RUNX1T1_T	0	0
ENSG00000213244.3	H3P4	0.54905	0.0853015	0.16537	0.5	0.367012089810017	RUNX1-RUNX1T1_T	0	0
ENSG00000277117.5		0.54905	0.006096	0.018428	1	0.979274611398964	RUNX1-RUNX1T1_T	0	0
ENSG00000277253.1	CICP28	0.54904	0.0426578	0.094765	0.515151515151515	0.379101899827288	RUNX1-RUNX1T1_T	0	0
ENSG00000197056.11	ZMYM1	0.54902	7.33082e-12	1.1363e-10	1	1	RUNX1-RUNX1T1_T	0	1
ENSG00000204556.4		0.54885	0.00154917	0.0056466	0.924242424242424	0.836787564766839	RUNX1-RUNX1T1_T	0	0
ENSG00000255520.1		0.54865	0.000965096	0.0037394	0.878787878787879	0.881692573402418	RUNX1-RUNX1T1_T	0	0
ENSG00000169668.11	BCRP2	0.54853	0.0307297	0.072122	0.606060606060606	0.427461139896373	RUNX1-RUNX1T1_T	0	0
ENSG00000167037.19	SGSM1	0.54841	0.00653222	0.019545	0.954545454545455	0.973229706390328	RUNX1-RUNX1T1_T	0	0
ENSG00000257108.2	NHLRC4	0.5484	4.08437e-06	2.7468e-05	1	0.998272884283247	RUNX1-RUNX1T1_T	0	0
ENSG00000200693.2		0.54831	0.102935	0.1921	0.333333333333333	0.260794473229706	RUNX1-RUNX1T1_T	0	0
ENSG00000255910.2		0.54828	0.0220093	0.054568	0.681818181818182	0.582037996545769	RUNX1-RUNX1T1_T	0	0
ENSG00000279138.1		0.54813	0.00254463	0.0086845	0.954545454545455	0.936096718480138	RUNX1-RUNX1T1_T	0	0
ENSG00000163563.8	MNDA	0.54807	0.00186176	0.0066312	1	1	RUNX1-RUNX1T1_T	0	0
ENSG00000235806.1		0.54797	0.000589181	0.0024268	0.909090909090909	0.930915371329879	RUNX1-RUNX1T1_T	0	0
ENSG00000274576.2	IGHV2-70	0.54784	0.0159599	0.041706	0.924242424242424	0.946459412780656	RUNX1-RUNX1T1_T	0	0
ENSG00000132792.19	CTNNBL1	0.54781	3.78728e-17	1.0602e-15	1	1	RUNX1-RUNX1T1_T	0	0
ENSG00000227491.1	CCNJP1	0.54761	0.0626407	0.12933	0.5	0.339378238341969	RUNX1-RUNX1T1_T	0	0
ENSG00000258179.1		0.54758	0.0607971	0.12628	0.454545454545455	0.365284974093264	RUNX1-RUNX1T1_T	0	0
ENSG00000203914.4	HSP90B3P	0.54757	0.00180667	0.0064646	1	0.969775474956822	RUNX1-RUNX1T1_T	0	0
ENSG00000172893.16	DHCR7	0.54756	1.06607e-06	7.9838e-06	1	1	RUNX1-RUNX1T1_T	0	0
ENSG00000224775.2	BRAFP1	0.54755	0.00474683	0.014871	0.848484848484849	0.805699481865285	RUNX1-RUNX1T1_T	0	0
ENSG00000225018.1		0.54743	0.0107394	0.029824	0.772727272727273	0.632987910189983	RUNX1-RUNX1T1_T	0	0
ENSG00000204271.13	SPIN3	0.54736	0.00125385	0.0046987	1	0.996545768566494	RUNX1-RUNX1T1_T	0	0
ENSG00000141429.13	GALNT1	0.54732	2.24774e-22	1.01e-20	1	1	RUNX1-RUNX1T1_T	1	0
ENSG00000164938.14	TP53INP1	0.54727	2.92004e-06	2.0189e-05	1	1	RUNX1-RUNX1T1_T	0	0
ENSG00000229703.6	LYPD9P	0.54727	0.392897	0.53143	0.151515151515152	0.216753022452504	RUNX1-RUNX1T1_T	0	0
ENSG00000164638.10	SLC29A4	0.54719	0.00160777	0.0058361	1	0.999136442141623	RUNX1-RUNX1T1_T	1	0
ENSG00000270325.1	BNIP3P9	0.54707	0.111184	0.20406	0.515151515151515	0.495682210708117	RUNX1-RUNX1T1_T	0	0
ENSG00000235597.2	LINC01102	0.54654	0.392831	0.53136	0.227272727272727	0.159758203799655	RUNX1-RUNX1T1_T	0	0
ENSG00000256356.1	HSPA8P5	0.54643	1.98545e-05	0.00011586	1	0.992227979274611	RUNX1-RUNX1T1_T	0	0
ENSG00000106018.14	VIPR2	0.5463	0.0212321	0.052939	0.909090909090909	0.877374784110535	RUNX1-RUNX1T1_T	0	0
ENSG00000254012.1	RPL10P8	0.54621	0.01144	0.031461	0.924242424242424	0.795336787564767	RUNX1-RUNX1T1_T	0	0
ENSG00000271392.1		0.54614	0.00055471	0.0023011	0.954545454545455	0.847150259067358	RUNX1-RUNX1T1_T	0	0
ENSG00000207023.1	RNU6-975P	0.54607	0.00724063	0.021351	0.787878787878788	0.721070811744387	RUNX1-RUNX1T1_T	0	0
ENSG00000274750.2	H3C6	0.54583	0.00759713	0.022214	0.96969696969697	0.972366148531952	RUNX1-RUNX1T1_T	0	0
ENSG00000064225.12	ST3GAL6	0.54567	1.63405e-06	1.1796e-05	1	1	RUNX1-RUNX1T1_T	1	0
ENSG00000213640.3	EEF1DP4	0.54566	0.00606458	0.018354	0.984848484848485	0.881692573402418	RUNX1-RUNX1T1_T	0	0
ENSG00000249948.6	GBA3	0.54558	0.0527456	0.11254	0.666666666666667	0.641623488773748	RUNX1-RUNX1T1_T	0	0
ENSG00000284625.1		0.54556	0.148257	0.25542	0.484848484848485	0.357512953367876	RUNX1-RUNX1T1_T	0	0
ENSG00000273041.1	ATF4P2	0.54553	0.0152288	0.040087	0.833333333333333	0.687392055267703	RUNX1-RUNX1T1_T	0	0
ENSG00000230469.1	RPL5P26	0.54531	0.0127401	0.034456	0.757575757575758	0.575993091537133	RUNX1-RUNX1T1_T	0	0
ENSG00000233707.3	RPL22P11	0.54527	7.55161e-05	0.00038911	1	0.969775474956822	RUNX1-RUNX1T1_T	0	0
ENSG00000253945.1		0.5452	0.0031091	0.010322	1	0.936096718480138	RUNX1-RUNX1T1_T	0	0
ENSG00000215085.4	GTF3C6P1	0.54518	0.0901814	0.17284	0.454545454545455	0.424870466321244	RUNX1-RUNX1T1_T	0	0
ENSG00000234616.9	JRK	0.54507	7.15161e-09	7.5676e-08	1	1	RUNX1-RUNX1T1_T	0	1
ENSG00000230306.1	BANF1P2	0.54503	6.56713e-06	4.2418e-05	0.984848484848485	0.993091537132988	RUNX1-RUNX1T1_T	0	0
ENSG00000133105.8	RXFP2	0.545	0.0154872	0.040669	0.984848484848485	0.971502590673575	RUNX1-RUNX1T1_T	0	0
ENSG00000199591.1		0.54486	0.274015	0.40809	0.333333333333333	0.290155440414508	RUNX1-RUNX1T1_T	0	0
ENSG00000237301.1		0.54472	8.34984e-05	0.00042615	1	0.986183074265976	RUNX1-RUNX1T1_T	0	0
ENSG00000257629.1		0.54452	0.184734	0.3028	0.272727272727273	0.250431778929188	RUNX1-RUNX1T1_T	0	0
ENSG00000136068.15	FLNB	0.54447	9.89951e-06	6.1543e-05	1	1	RUNX1-RUNX1T1_T	0	0
ENSG00000130035.9	GALNT8	0.54443	0.0029805	0.0099455	0.924242424242424	0.905008635578584	RUNX1-RUNX1T1_T	0	0
ENSG00000140379.9	BCL2A1	0.54436	0.00118831	0.0044789	1	1	RUNX1-RUNX1T1_T	0	0
ENSG00000214003.2	ATP5PBP3	0.54429	0.0129071	0.034834	0.757575757575758	0.725388601036269	RUNX1-RUNX1T1_T	0	0
ENSG00000164591.14	MYOZ3	0.54428	0.000389072	0.001684	0.984848484848485	0.993955094991364	RUNX1-RUNX1T1_T	0	0
ENSG00000101040.19	ZMYND8	0.54427	4.80701e-11	6.7434e-10	1	1	RUNX1-RUNX1T1_T	0	0
ENSG00000159164.10	SV2A	0.54414	8.0075e-05	0.00041008	1	1	RUNX1-RUNX1T1_T	1	0
ENSG00000280614.1		0.54411	0.549493	0.67327	0.272727272727273	0.190846286701209	RUNX1-RUNX1T1_T	0	0
ENSG00000258404.1	LINC02320	0.54391	0.0490564	0.10608	0.590909090909091	0.580310880829015	RUNX1-RUNX1T1_T	0	0
ENSG00000119973.6	PRLHR	0.54356	0.249416	0.38027	0.196969696969697	0.228842832469775	RUNX1-RUNX1T1_T	0	0
ENSG00000151715.8	TMEM45B	0.54356	6.4268e-05	0.00033636	1	0.998272884283247	RUNX1-RUNX1T1_T	0	0
ENSG00000178026.13	LRRC75B	0.54348	9.42334e-06	5.8835e-05	1	1	RUNX1-RUNX1T1_T	0	0
ENSG00000267565.1		0.54342	4.62121e-06	3.0742e-05	0.984848484848485	0.989637305699482	RUNX1-RUNX1T1_T	0	0
ENSG00000260823.1		0.54328	0.0991517	0.18634	0.545454545454545	0.407599309153713	RUNX1-RUNX1T1_T	0	0
ENSG00000288565.1		0.54321	0.0695346	0.1406	0.651515151515151	0.496545768566494	RUNX1-RUNX1T1_T	0	0
ENSG00000270111.3	CELF2-DT	0.5432	0.0947221	0.17976	0.393939393939394	0.355785837651123	RUNX1-RUNX1T1_T	0	0
ENSG00000260698.1		0.54309	1.61984e-06	1.1707e-05	1	0.99740932642487	RUNX1-RUNX1T1_T	0	0
ENSG00000250686.2	KHDRBS2-OT1	0.54288	0.105944	0.19646	0.484848484848485	0.456822107081174	RUNX1-RUNX1T1_T	0	0
ENSG00000229786.1	SNRPFP2	0.54286	0.000310023	0.0013781	0.954545454545455	0.922279792746114	RUNX1-RUNX1T1_T	0	0
ENSG00000039139.9	DNAH5	0.54285	0.101726	0.19025	0.833333333333333	0.561312607944732	RUNX1-RUNX1T1_T	0	0
ENSG00000272023.1	AFF4-DT	0.54243	0.000256762	0.0011627	0.954545454545455	0.898963730569948	RUNX1-RUNX1T1_T	0	0
ENSG00000109736.15	MFSD10	0.54224	2.50699e-13	4.6438e-12	1	1	RUNX1-RUNX1T1_T	0	0
ENSG00000249210.1	GAPDHP38	0.54181	8.4454e-05	0.00043043	1	0.995682210708117	RUNX1-RUNX1T1_T	0	0
ENSG00000135127.11	BICDL1	0.54179	0.000432812	0.0018504	1	1	RUNX1-RUNX1T1_T	0	0
ENSG00000135898.10	GPR55	0.54161	0.000216922	0.0010014	1	0.993091537132988	RUNX1-RUNX1T1_T	0	0
ENSG00000167378.8	IRGQ	0.54156	2.40631e-06	1.6919e-05	1	1	RUNX1-RUNX1T1_T	0	0
ENSG00000232259.1		0.54153	0.0050422	0.015669	0.96969696969697	0.880829015544041	RUNX1-RUNX1T1_T	0	0
ENSG00000258204.1		0.54151	0.00342596	0.011224	0.893939393939394	0.727115716753022	RUNX1-RUNX1T1_T	0	0
ENSG00000128262.8	POM121L9P	0.54129	0.00364944	0.011847	1	0.942141623488774	RUNX1-RUNX1T1_T	0	0
ENSG00000282935.1	DUX4L34	0.54106	0.346495	0.48589	0.393939393939394	0.267702936096718	RUNX1-RUNX1T1_T	0	0
ENSG00000229880.1	IMMTP1	0.54098	0.0025135	0.0086019	0.939393939393939	0.829015544041451	RUNX1-RUNX1T1_T	0	0
ENSG00000233419.3	IFITM3P7	0.54098	0.245707	0.37606	0.303030303030303	0.196891191709845	RUNX1-RUNX1T1_T	0	0
ENSG00000253646.1	RPL6P32	0.54085	0.185623	0.30394	0.348484848484849	0.2426597582038	RUNX1-RUNX1T1_T	0	0
ENSG00000262902.1	MTCO1P40	0.54076	0.000120162	0.00059039	1	1	RUNX1-RUNX1T1_T	0	0
ENSG00000198851.10	CD3E	0.54075	0.00114822	0.0043439	1	1	RUNX1-RUNX1T1_T	0	0
ENSG00000258437.1		0.54075	0.0151502	0.039912	0.757575757575758	0.666666666666667	RUNX1-RUNX1T1_T	0	0
ENSG00000168067.12	MAP4K2	0.54056	4.91e-19	1.6603e-17	1	1	RUNX1-RUNX1T1_T	0	0
ENSG00000270362.1	HMGN3-AS1	0.54038	4.83321e-08	4.5372e-07	1	0.998272884283247	RUNX1-RUNX1T1_T	0	0
ENSG00000262370.6		0.54029	1.04986e-05	6.4943e-05	1	1	RUNX1-RUNX1T1_T	0	0
ENSG00000235772.1		0.5402	6.7185e-05	0.00034961	0.984848484848485	0.993091537132988	RUNX1-RUNX1T1_T	0	0
ENSG00000153885.14	KCTD15	0.54014	9.52745e-05	0.00048013	1	1	RUNX1-RUNX1T1_T	0	0
ENSG00000239571.1	IGKV2D-30	0.53991	0.0365524	0.083351	0.818181818181818	0.772884283246978	RUNX1-RUNX1T1_T	0	0
ENSG00000286954.1		0.53991	0.113005	0.2066	0.484848484848485	0.310880829015544	RUNX1-RUNX1T1_T	0	0
ENSG00000243020.1	RPL7P39	0.5399	0.0698522	0.14109	0.484848484848485	0.31433506044905	RUNX1-RUNX1T1_T	0	0
ENSG00000279942.1		0.53979	0.0398054	0.089417	0.727272727272727	0.732297063903282	RUNX1-RUNX1T1_T	0	0
ENSG00000163251.4	FZD5	0.53961	5.39158e-06	3.5375e-05	1	1	RUNX1-RUNX1T1_T	0	0
ENSG00000276667.1		0.53957	0.00444201	0.014045	0.848484848484849	0.746113989637306	RUNX1-RUNX1T1_T	0	0
ENSG00000186960.12	LINC01551	0.53939	0.20977	0.33399	0.333333333333333	0.202072538860104	RUNX1-RUNX1T1_T	0	0
ENSG00000205189.12	ZBTB10	0.53935	1.34088e-05	8.1194e-05	1	1	RUNX1-RUNX1T1_T	0	1
ENSG00000146955.11	RAB19	0.53922	0.0128805	0.034773	0.954545454545455	0.92573402417962	RUNX1-RUNX1T1_T	0	0
ENSG00000118495.20	PLAGL1	0.53913	1.5026e-12	2.5513e-11	1	1	RUNX1-RUNX1T1_T	0	1
ENSG00000240927.3	RN7SL209P	0.53907	0.0388385	0.087602	0.575757575757576	0.407599309153713	RUNX1-RUNX1T1_T	0	0
ENSG00000243290.3	IGKV1-12	0.53905	0.0121324	0.033071	0.984848484848485	0.976683937823834	RUNX1-RUNX1T1_T	0	0
ENSG00000261848.5		0.539	0.195505	0.31631	0.272727272727273	0.24006908462867	RUNX1-RUNX1T1_T	0	0
ENSG00000230054.3	TEX53	0.53892	0.00183698	0.0065564	0.924242424242424	0.787564766839378	RUNX1-RUNX1T1_T	0	0
ENSG00000186710.11	CFAP73	0.53882	7.20057e-06	4.6079e-05	0.984848484848485	0.984455958549223	RUNX1-RUNX1T1_T	0	0
ENSG00000240828.1	RPL21P4	0.53874	0.00277662	0.0093598	0.939393939393939	0.880829015544041	RUNX1-RUNX1T1_T	0	0
ENSG00000118972.3	FGF23	0.5386	0.128059	0.2279	0.545454545454545	0.402417962003454	RUNX1-RUNX1T1_T	0	0
ENSG00000161958.11	FGF11	0.53836	2.14716e-05	0.00012439	0.96969696969697	0.981865284974093	RUNX1-RUNX1T1_T	0	0
ENSG00000008256.16	CYTH3	0.53831	6.51201e-09	6.938e-08	1	1	RUNX1-RUNX1T1_T	0	0
ENSG00000153443.13	UBALD1	0.53831	1.11667e-12	1.9222e-11	1	1	RUNX1-RUNX1T1_T	0	0
ENSG00000182631.7	RXFP3	0.53825	0.344378	0.48362	0.257575757575758	0.170120898100173	RUNX1-RUNX1T1_T	0	0
ENSG00000260723.1		0.53824	0.00195608	0.0069287	0.924242424242424	0.911053540587219	RUNX1-RUNX1T1_T	0	0
ENSG00000254158.1		0.53815	0.11529	0.20994	0.363636363636364	0.276338514680484	RUNX1-RUNX1T1_T	0	0
ENSG00000255463.1		0.53795	0.0485948	0.10528	0.484848484848485	0.46286701208981	RUNX1-RUNX1T1_T	0	0
ENSG00000211654.2	IGLV5-37	0.53791	0.0619181	0.12811	0.757575757575758	0.770293609671848	RUNX1-RUNX1T1_T	0	0
ENSG00000218965.1	NACAP7	0.53787	0.0172497	0.044538	0.681818181818182	0.513816925734024	RUNX1-RUNX1T1_T	0	0
ENSG00000230284.1		0.53784	0.0243813	0.059335	0.848484848484849	0.633851468048359	RUNX1-RUNX1T1_T	0	0
ENSG00000211795.3	TRAV8-6	0.53777	0.00940397	0.026645	0.909090909090909	0.881692573402418	RUNX1-RUNX1T1_T	0	0
ENSG00000254252.1	RPL7P20	0.53747	0.0343086	0.079108	0.772727272727273	0.543177892918826	RUNX1-RUNX1T1_T	0	0
ENSG00000160282.14	FTCD	0.53736	0.00671226	0.020008	0.984848484848485	0.930915371329879	RUNX1-RUNX1T1_T	0	0
ENSG00000224161.3	RPS26P54	0.53716	0.105225	0.19535	0.621212121212121	0.33160621761658	RUNX1-RUNX1T1_T	0	0
ENSG00000243705.1		0.53706	0.0551309	0.11673	0.575757575757576	0.382556131260794	RUNX1-RUNX1T1_T	0	0
ENSG00000266924.1		0.53706	0.0887714	0.17067	0.606060606060606	0.487910189982729	RUNX1-RUNX1T1_T	0	0
ENSG00000007545.16	CRAMP1	0.53687	2.91964e-18	9.1223e-17	1	1	RUNX1-RUNX1T1_T	0	1
ENSG00000220785.7	MTMR9LP	0.53677	0.000526759	0.0021983	1	0.998272884283247	RUNX1-RUNX1T1_T	0	0
ENSG00000226535.1		0.53676	0.00872112	0.025006	0.893939393939394	0.764248704663212	RUNX1-RUNX1T1_T	0	0
ENSG00000256540.1	IQSEC3-AS1	0.53672	0.0505089	0.10863	0.818181818181818	0.79447322970639	RUNX1-RUNX1T1_T	0	0
ENSG00000259045.1	MTCO1P2	0.5367	0.000337753	0.0014876	1	0.999136442141623	RUNX1-RUNX1T1_T	0	0
ENSG00000169253.3	RPL36P14	0.53659	0.000541727	0.0022539	1	0.988773747841105	RUNX1-RUNX1T1_T	0	0
ENSG00000139344.8	AMDHD1	0.53655	0.000401857	0.0017324	0.984848484848485	0.988773747841105	RUNX1-RUNX1T1_T	0	0
ENSG00000255916.1		0.53653	0.19162	0.31145	0.53030303030303	0.29706390328152	RUNX1-RUNX1T1_T	0	0
ENSG00000251675.1		0.53651	0.000651946	0.0026507	0.96969696969697	0.959412780656304	RUNX1-RUNX1T1_T	0	0
ENSG00000104689.10	TNFRSF10A	0.53643	1.53272e-07	1.32e-06	1	0.999136442141623	RUNX1-RUNX1T1_T	0	0
ENSG00000231533.2		0.53638	0.0127674	0.034519	0.984848484848485	0.921416234887737	RUNX1-RUNX1T1_T	0	0
ENSG00000225930.4	LINC02249	0.53637	0.018972	0.048225	0.924242424242424	0.844559585492228	RUNX1-RUNX1T1_T	0	0
ENSG00000152292.17	SH2D6	0.53609	0.00164069	0.0059395	0.909090909090909	0.92314335060449	RUNX1-RUNX1T1_T	0	0
ENSG00000168685.15	IL7R	0.53602	0.00285468	0.0095858	1	1	RUNX1-RUNX1T1_T	1	0
ENSG00000242527.1		0.53599	0.00937464	0.026571	0.939393939393939	0.823834196891192	RUNX1-RUNX1T1_T	0	0
ENSG00000239819.2	IGKV1D-8	0.53562	0.0241895	0.058962	0.909090909090909	0.872193436960276	RUNX1-RUNX1T1_T	0	0
ENSG00000234838.3	PPIAP78	0.5354	0.0409111	0.091547	0.696969696969697	0.473229706390328	RUNX1-RUNX1T1_T	0	0
ENSG00000089351.14	GRAMD1A	0.53536	9.73901e-23	4.5206e-21	1	1	RUNX1-RUNX1T1_T	0	0
ENSG00000156427.8	FGF18	0.53527	0.00753858	0.022082	1	0.936096718480138	RUNX1-RUNX1T1_T	0	0
ENSG00000207962.1	MIR30C1	0.53518	0.0503708	0.1084	0.53030303030303	0.367875647668394	RUNX1-RUNX1T1_T	0	0
ENSG00000204434.6	POTEKP	0.53509	0.000986517	0.0038126	1	0.951640759930915	RUNX1-RUNX1T1_T	0	0
ENSG00000105694.3	ELOCP28	0.53506	0.000543415	0.00226	0.924242424242424	0.839378238341969	RUNX1-RUNX1T1_T	0	0
ENSG00000235944.8	ZNF815P	0.53486	8.05201e-12	1.2401e-10	1	1	RUNX1-RUNX1T1_T	0	0
ENSG00000223676.1	RPL34P26	0.53476	0.00771679	0.022525	0.939393939393939	0.807426597582038	RUNX1-RUNX1T1_T	0	0
ENSG00000143443.10	C1orf56	0.53471	1.06596e-09	1.2708e-08	1	0.999136442141623	RUNX1-RUNX1T1_T	0	0
ENSG00000256148.1		0.53468	0.000281016	0.0012602	1	0.99740932642487	RUNX1-RUNX1T1_T	0	0
ENSG00000154134.15	ROBO3	0.53456	0.000373161	0.0016232	1	0.999136442141623	RUNX1-RUNX1T1_T	0	0
ENSG00000228071.4	RPL7P47	0.53448	0.000174138	0.00082276	1	0.998272884283247	RUNX1-RUNX1T1_T	0	0
ENSG00000229625.3		0.53431	0.27316	0.40711	0.303030303030303	0.186528497409326	RUNX1-RUNX1T1_T	0	0
ENSG00000182888.5	RPS27AP20	0.53412	0.00502064	0.015615	0.924242424242424	0.702072538860104	RUNX1-RUNX1T1_T	0	0
ENSG00000261655.1		0.53411	0.0788499	0.15538	0.727272727272727	0.640759930915371	RUNX1-RUNX1T1_T	0	0
ENSG00000218902.3	PTMAP3	0.53392	0.00305599	0.010169	0.984848484848485	0.892055267702936	RUNX1-RUNX1T1_T	0	0
ENSG00000135625.8	EGR4	0.53374	0.0541606	0.11509	0.893939393939394	0.887737478411054	RUNX1-RUNX1T1_T	0	1
ENSG00000181016.9	LSMEM1	0.53363	0.000401884	0.0017324	0.939393939393939	0.972366148531952	RUNX1-RUNX1T1_T	0	0
ENSG00000231501.1	MTND4LP1	0.53351	0.0454048	0.099663	0.833333333333333	0.684801381692573	RUNX1-RUNX1T1_T	0	0
ENSG00000182885.17	ADGRG3	0.53343	0.00237332	0.008189	1	0.999136442141623	RUNX1-RUNX1T1_T	0	1
ENSG00000225698.3	IGHV3-72	0.53322	0.0211586	0.052774	0.924242424242424	0.961139896373057	RUNX1-RUNX1T1_T	0	0
ENSG00000215313.3	RPL6P30	0.53321	0.00897712	0.025599	0.909090909090909	0.706390328151986	RUNX1-RUNX1T1_T	0	0
ENSG00000228303.1		0.53321	0.0414153	0.092457	0.53030303030303	0.474093264248705	RUNX1-RUNX1T1_T	0	0
ENSG00000102908.22	NFAT5	0.53311	3.75314e-09	4.1466e-08	1	1	RUNX1-RUNX1T1_T	0	1
ENSG00000254759.1	NAP1L1P1	0.53303	1.04582e-05	6.4749e-05	1	0.999136442141623	RUNX1-RUNX1T1_T	0	0
ENSG00000243264.2	IGKV2D-29	0.53277	0.0227602	0.056088	0.96969696969697	0.941278065630397	RUNX1-RUNX1T1_T	0	0
ENSG00000253183.1		0.53275	0.00311466	0.010337	0.878787878787879	0.753886010362694	RUNX1-RUNX1T1_T	0	0
ENSG00000272281.6	TPTE2P2	0.53258	0.0750013	0.14918	0.575757575757576	0.468048359240069	RUNX1-RUNX1T1_T	0	0
ENSG00000217646.1	H2BC16P	0.53255	0.010794	0.029958	0.96969696969697	0.914507772020725	RUNX1-RUNX1T1_T	0	0
ENSG00000185847.8	LINC01405	0.53254	0.147249	0.25411	0.424242424242424	0.33160621761658	RUNX1-RUNX1T1_T	0	0
ENSG00000256347.1	OR8R1P	0.53246	0.0160318	0.041862	0.818181818181818	0.882556131260794	RUNX1-RUNX1T1_T	0	0
ENSG00000173200.13	PARP15	0.53238	7.27329e-07	5.6268e-06	1	1	RUNX1-RUNX1T1_T	0	0
ENSG00000274642.1		0.53229	0.101308	0.18965	0.53030303030303	0.550949913644214	RUNX1-RUNX1T1_T	0	0
ENSG00000211790.2	TRAV8-4	0.53224	0.0126636	0.034279	0.878787878787879	0.847150259067358	RUNX1-RUNX1T1_T	0	0
ENSG00000214193.11	SH3D21	0.53196	7.12049e-06	4.5654e-05	1	1	RUNX1-RUNX1T1_T	0	0
ENSG00000203601.3	LINC00970	0.53182	0.155869	0.26568	0.363636363636364	0.248704663212435	RUNX1-RUNX1T1_T	0	0
ENSG00000174495.12	PPIAP80	0.53174	0.188178	0.30719	0.439393939393939	0.263385146804836	RUNX1-RUNX1T1_T	0	0
ENSG00000233114.2	COX7BP4	0.53165	0.23022	0.35826	0.424242424242424	0.229706390328152	RUNX1-RUNX1T1_T	0	0
ENSG00000156395.13	SORCS3	0.53162	0.0679001	0.13786	0.606060606060606	0.670120898100173	RUNX1-RUNX1T1_T	0	0
ENSG00000215263.2		0.53152	0.319179	0.45666	0.303030303030303	0.169257340241796	RUNX1-RUNX1T1_T	0	0
ENSG00000249558.1	RCC2P4	0.53151	0.0124442	0.033769	0.742424242424242	0.658031088082902	RUNX1-RUNX1T1_T	0	0
ENSG00000256633.1	PDE2A-AS2	0.53138	0.0037172	0.012041	1	0.920552677029361	RUNX1-RUNX1T1_T	0	0
ENSG00000110931.19	CAMKK2	0.53105	3.88646e-17	1.0852e-15	1	1	RUNX1-RUNX1T1_T	0	0
ENSG00000227359.1	LINC02936	0.53102	1.73898e-05	0.00010293	1	0.987046632124352	RUNX1-RUNX1T1_T	0	0
ENSG00000249662.6	LINC02218	0.53082	0.11908	0.21547	0.439393939393939	0.520725388601036	RUNX1-RUNX1T1_T	0	0
ENSG00000214073.2	RPL21P17	0.53079	0.0303817	0.071409	0.742424242424242	0.498272884283247	RUNX1-RUNX1T1_T	0	0
ENSG00000228861.5	RPL23AP12	0.53077	0.0144766	0.038397	0.939393939393939	0.77979274611399	RUNX1-RUNX1T1_T	0	0
ENSG00000197763.19	TXNRD3	0.53053	3.00982e-05	0.00016936	1	0.998272884283247	RUNX1-RUNX1T1_T	0	0
ENSG00000228495.2	LINC01013	0.53052	0.0813756	0.15936	0.878787878787879	0.689119170984456	RUNX1-RUNX1T1_T	0	0
ENSG00000225938.1	S1PR1-DT	0.5305	0.011978	0.032709	0.878787878787879	0.849740932642487	RUNX1-RUNX1T1_T	0	0
ENSG00000273920.1		0.53048	0.00144291	0.0053113	0.848484848484849	0.829015544041451	RUNX1-RUNX1T1_T	0	0
ENSG00000278643.1		0.5303	0.225096	0.35228	0.318181818181818	0.225388601036269	RUNX1-RUNX1T1_T	0	0
ENSG00000211797.2	TRAV17	0.53027	0.0156304	0.040978	0.833333333333333	0.860103626943005	RUNX1-RUNX1T1_T	0	0
ENSG00000227355.3		0.53003	3.66589e-05	0.00020238	0.984848484848485	0.988773747841105	RUNX1-RUNX1T1_T	0	0
ENSG00000164305.19	CASP3	0.5299	6.23152e-08	5.7398e-07	1	1	RUNX1-RUNX1T1_T	0	0
ENSG00000275410.5	HNF1B	0.5299	0.0554813	0.11731	0.651515151515151	0.525043177892919	RUNX1-RUNX1T1_T	0	1
ENSG00000215067.10	ALOX12-AS1	0.52964	1.04492e-12	1.8066e-11	1	1	RUNX1-RUNX1T1_T	0	0
ENSG00000181350.12	LRRC75A	0.52961	5.03004e-05	0.00026901	1	1	RUNX1-RUNX1T1_T	0	0
ENSG00000250723.7		0.52948	0.295703	0.43129	0.287878787878788	0.170984455958549	RUNX1-RUNX1T1_T	0	0
ENSG00000135063.19	ENTREP1	0.52927	0.0348457	0.08013	0.818181818181818	0.778929188255613	RUNX1-RUNX1T1_T	0	0
ENSG00000265936.1		0.52921	0.000109306	0.00054256	0.96969696969697	0.972366148531952	RUNX1-RUNX1T1_T	0	0
ENSG00000243730.2	RPL29P3	0.52918	0.0230469	0.056653	0.893939393939394	0.703799654576857	RUNX1-RUNX1T1_T	0	0
ENSG00000236423.6	LINC01134	0.52903	6.5781e-05	0.00034325	1	0.993955094991364	RUNX1-RUNX1T1_T	0	0
ENSG00000224846.3	NQO2-AS1	0.52895	0.00206009	0.007247	0.909090909090909	0.897236614853195	RUNX1-RUNX1T1_T	0	0
ENSG00000250442.1	EIF3KP3	0.52892	0.192729	0.31292	0.545454545454545	0.290155440414508	RUNX1-RUNX1T1_T	0	0
ENSG00000225579.2	EDNRB-AS1	0.52878	0.00558905	0.017126	0.893939393939394	0.878238341968912	RUNX1-RUNX1T1_T	0	0
ENSG00000237702.2	TRBV3-1	0.52877	0.00656899	0.019646	0.954545454545455	0.944732297063903	RUNX1-RUNX1T1_T	0	0
ENSG00000240671.4	IGKV1-8	0.52877	0.015166	0.039946	0.984848484848485	0.948186528497409	RUNX1-RUNX1T1_T	0	0
ENSG00000234513.1		0.52874	0.0152271	0.040085	0.878787878787879	0.748704663212435	RUNX1-RUNX1T1_T	0	0
ENSG00000234805.1	FAM151AP1	0.52874	0.25926	0.39177	0.318181818181818	0.187392055267703	RUNX1-RUNX1T1_T	0	0
ENSG00000207435.1	RNU6-114P	0.52868	0.266772	0.40033	0.318181818181818	0.186528497409326	RUNX1-RUNX1T1_T	0	0
ENSG00000232190.3	LINC02181	0.52867	0.0608784	0.12641	0.742424242424242	0.664075993091537	RUNX1-RUNX1T1_T	0	0
ENSG00000214821.4	HMGB1P4	0.52865	0.0173385	0.044725	0.909090909090909	0.832469775474957	RUNX1-RUNX1T1_T	0	0
ENSG00000200893.1	RNU6-944P	0.52862	0.013167	0.035415	0.742424242424242	0.737478411053541	RUNX1-RUNX1T1_T	0	0
ENSG00000136161.13	RCBTB2	0.5286	6.87719e-07	5.3412e-06	1	1	RUNX1-RUNX1T1_T	0	0
ENSG00000186529.16	CYP4F3	0.52844	0.0223241	0.055188	0.984848484848485	0.999136442141623	RUNX1-RUNX1T1_T	0	0
ENSG00000286546.1		0.52841	0.0136319	0.036508	0.939393939393939	0.867012089810017	RUNX1-RUNX1T1_T	0	0
ENSG00000227638.2	HNRNPA1P14	0.52815	1.14624e-06	8.5169e-06	1	0.999136442141623	RUNX1-RUNX1T1_T	0	0
ENSG00000274712.2		0.52795	1.45543e-05	8.7535e-05	1	0.999136442141623	RUNX1-RUNX1T1_T	0	0
ENSG00000237483.1	RPS27AP8	0.52788	0.0159643	0.04171	0.893939393939394	0.832469775474957	RUNX1-RUNX1T1_T	0	0
ENSG00000001561.7	ENPP4	0.52779	0.000331101	0.001461	1	0.999136442141623	RUNX1-RUNX1T1_T	1	0
ENSG00000183323.13	CCDC125	0.52767	4.23013e-12	6.781e-11	1	1	RUNX1-RUNX1T1_T	0	0
ENSG00000166840.13	GLYATL1	0.52757	0.00782201	0.022783	0.939393939393939	0.865284974093264	RUNX1-RUNX1T1_T	0	0
ENSG00000159197.4	KCNE2	0.52721	0.082806	0.16154	0.454545454545455	0.346286701208981	RUNX1-RUNX1T1_T	0	0
ENSG00000236027.3	PATE3	0.52712	0.356541	0.49605	0.212121212121212	0.18307426597582	RUNX1-RUNX1T1_T	0	0
ENSG00000119326.15	CTNNAL1	0.52705	2.97516e-05	0.00016758	1	1	RUNX1-RUNX1T1_T	0	0
ENSG00000239183.1	SNORA84	0.52697	0.119747	0.21641	0.439393939393939	0.300518134715026	RUNX1-RUNX1T1_T	0	0
ENSG00000165568.18	AKR1E2	0.52696	0.00308106	0.010245	1	0.992227979274611	RUNX1-RUNX1T1_T	0	0
ENSG00000226824.7		0.52672	2.53509e-12	4.1759e-11	1	1	RUNX1-RUNX1T1_T	0	0
ENSG00000256663.1		0.52656	0.00056649	0.0023439	0.96969696969697	0.993091537132988	RUNX1-RUNX1T1_T	0	0
ENSG00000261045.2	LINC02129	0.52615	0.272921	0.40688	0.242424242424242	0.198618307426598	RUNX1-RUNX1T1_T	0	0
ENSG00000183077.15	AFMID	0.52608	1.73143e-11	2.5538e-10	1	1	RUNX1-RUNX1T1_T	0	0
ENSG00000258239.1	MTND2P17	0.52604	0.429161	0.56592	0.196969696969697	0.178756476683938	RUNX1-RUNX1T1_T	0	0
ENSG00000173457.11	PPP1R14B	0.52589	1.68234e-11	2.4848e-10	1	1	RUNX1-RUNX1T1_T	0	0
ENSG00000163221.9	S100A12	0.52575	0.0214884	0.053468	1	0.998272884283247	RUNX1-RUNX1T1_T	0	1
ENSG00000176148.16	TCP11L1	0.52559	6.22415e-20	2.2874e-18	1	1	RUNX1-RUNX1T1_T	0	0
ENSG00000231362.1	RPL39P17	0.52528	0.0204711	0.051368	0.787878787878788	0.655440414507772	RUNX1-RUNX1T1_T	0	0
ENSG00000272182.1		0.52499	7.63336e-06	4.8599e-05	0.984848484848485	0.968048359240069	RUNX1-RUNX1T1_T	0	0
ENSG00000279082.4	LINC01727	0.52487	0.0802097	0.15751	0.606060606060606	0.494818652849741	RUNX1-RUNX1T1_T	0	0
ENSG00000254612.2	DNAJB6P1	0.52477	4.62159e-08	4.3535e-07	1	0.999136442141623	RUNX1-RUNX1T1_T	0	0
ENSG00000231119.2		0.52474	0.00106129	0.0040593	0.954545454545455	0.955094991364421	RUNX1-RUNX1T1_T	0	0
ENSG00000243101.1	RPS3P7	0.52473	0.0172039	0.044438	0.954545454545455	0.85146804835924	RUNX1-RUNX1T1_T	0	0
ENSG00000287150.1		0.52473	0.16247	0.27416	0.575757575757576	0.380829015544041	RUNX1-RUNX1T1_T	0	0
ENSG00000112303.14	VNN2	0.5247	0.00601936	0.01824	1	1	RUNX1-RUNX1T1_T	1	0
ENSG00000250956.1		0.52468	0.0190058	0.048288	0.893939393939394	0.700345423143351	RUNX1-RUNX1T1_T	0	0
ENSG00000204021.4	LIPK	0.52464	0.317	0.45418	0.181818181818182	0.173575129533679	RUNX1-RUNX1T1_T	0	0
ENSG00000157833.13	GAREM2	0.52462	0.000174392	0.00082387	1	0.99740932642487	RUNX1-RUNX1T1_T	0	0
ENSG00000231064.7	THBS3-AS1	0.52458	3.70636e-08	3.5372e-07	0.984848484848485	0.995682210708117	RUNX1-RUNX1T1_T	0	0
ENSG00000275585.2	PDE4DIPP4	0.5238	0.113145	0.20681	0.787878787878788	0.795336787564767	RUNX1-RUNX1T1_T	0	0
ENSG00000176894.10	PXMP2	0.52374	7.20332e-10	8.8068e-09	1	0.999136442141623	RUNX1-RUNX1T1_T	0	0
ENSG00000251039.2	IGKV2D-40	0.52369	0.046485	0.10163	0.787878787878788	0.83160621761658	RUNX1-RUNX1T1_T	0	0
ENSG00000286073.1		0.52362	0.287447	0.42294	0.257575757575758	0.274611398963731	RUNX1-RUNX1T1_T	0	0
ENSG00000230734.1	RPL10P3	0.52352	2.32083e-05	0.00013349	1	0.998272884283247	RUNX1-RUNX1T1_T	0	0
ENSG00000272602.6	ZNF595	0.52342	0.025781	0.062237	1	0.998272884283247	RUNX1-RUNX1T1_T	0	1
ENSG00000189238.6	LINC00943	0.52327	0.017651	0.045391	0.848484848484849	0.81433506044905	RUNX1-RUNX1T1_T	0	0
ENSG00000183479.12	TREX2	0.52319	3.94047e-07	3.1859e-06	0.96969696969697	0.994818652849741	RUNX1-RUNX1T1_T	0	0
ENSG00000226117.1		0.52308	0.0497769	0.10738	0.575757575757576	0.418825561312608	RUNX1-RUNX1T1_T	0	0
ENSG00000051128.19	HOMER3	0.52269	0.000213262	0.00098623	1	1	RUNX1-RUNX1T1_T	0	0
ENSG00000243521.2	RPL5P33	0.52269	0.0173329	0.044718	0.787878787878788	0.6286701208981	RUNX1-RUNX1T1_T	0	0
ENSG00000168646.13	AXIN2	0.52266	0.00515428	0.015967	1	0.993091537132988	RUNX1-RUNX1T1_T	0	0
ENSG00000171236.10	LRG1	0.52221	0.00114608	0.0043377	1	1	RUNX1-RUNX1T1_T	0	0
ENSG00000250127.1	LINC02108	0.5222	0.022012	0.054571	0.696969696969697	0.59153713298791	RUNX1-RUNX1T1_T	0	0
ENSG00000173991.6	TCAP	0.52213	2.79434e-05	0.00015838	0.984848484848485	0.998272884283247	RUNX1-RUNX1T1_T	0	0
ENSG00000233995.1		0.52206	0.0550439	0.11658	0.53030303030303	0.450777202072539	RUNX1-RUNX1T1_T	0	0
ENSG00000242292.2		0.52204	0.0567181	0.11944	0.621212121212121	0.499136442141624	RUNX1-RUNX1T1_T	0	0
ENSG00000225901.1	MTND2P9	0.5219	0.00237817	0.0082045	0.96969696969697	0.947322970639033	RUNX1-RUNX1T1_T	0	0
ENSG00000173826.15	KCNH6	0.52188	0.0189651	0.04821	0.848484848484849	0.70552677029361	RUNX1-RUNX1T1_T	0	0
ENSG00000251199.6		0.52185	0.305133	0.44154	0.348484848484849	0.224525043177893	RUNX1-RUNX1T1_T	0	0
ENSG00000248843.1	RPL7AP29	0.52172	0.152158	0.26053	0.515151515151515	0.433506044905009	RUNX1-RUNX1T1_T	0	0
ENSG00000228262.10	LINC01320	0.52157	0.0340056	0.078534	0.863636363636364	0.658894645941278	RUNX1-RUNX1T1_T	0	0
ENSG00000261465.7	COQ7-DT	0.52136	0.0545762	0.11578	0.560606060606061	0.414507772020725	RUNX1-RUNX1T1_T	0	0
ENSG00000228544.1	CCDC183-AS1	0.52132	2.74157e-10	3.5259e-09	0.96969696969697	1	RUNX1-RUNX1T1_T	0	0
ENSG00000229765.2	RPL21P62	0.52124	0.0389875	0.087871	0.681818181818182	0.444732297063903	RUNX1-RUNX1T1_T	0	0
ENSG00000253213.1	USP12P1	0.52115	0.0012576	0.0047103	0.924242424242424	0.924006908462867	RUNX1-RUNX1T1_T	0	0
ENSG00000217825.2		0.52113	0.323318		0.227272727272727	0.164075993091537	RUNX1-RUNX1T1_T	0	0
ENSG00000077522.14	ACTN2	0.52112	0.0368778	0.083939	0.924242424242424	0.822970639032815	RUNX1-RUNX1T1_T	0	0
ENSG00000265678.1		0.52112	2.2994e-06	1.622e-05	0.96969696969697	0.990500863557858	RUNX1-RUNX1T1_T	0	0
ENSG00000172139.15	SLC9C1	0.52095	0.0716984	0.14397	0.727272727272727	0.759067357512953	RUNX1-RUNX1T1_T	0	0
ENSG00000226950.8	DANCR	0.52091	1.41195e-09	1.6548e-08	1	1	RUNX1-RUNX1T1_T	0	0
ENSG00000227308.2	LINC02832	0.52086	0.20549	0.32874	0.257575757575758	0.231433506044905	RUNX1-RUNX1T1_T	0	0
ENSG00000226660.2	TRBV2	0.52083	0.00699604	0.020735	0.954545454545455	0.947322970639033	RUNX1-RUNX1T1_T	0	0
ENSG00000258779.8	LINC01568	0.52077	0.108777	0.20045	0.409090909090909	0.315198618307427	RUNX1-RUNX1T1_T	0	0
ENSG00000287203.1		0.52052	0.0148188	0.039166	0.939393939393939	0.892918825561313	RUNX1-RUNX1T1_T	0	0
ENSG00000213190.4	MLLT11	0.52041	1.133e-05	6.976e-05	1	1	RUNX1-RUNX1T1_T	0	1
ENSG00000173020.11	GRK2	0.5204	2.00843e-18	6.4132e-17	1	1	RUNX1-RUNX1T1_T	0	0
ENSG00000235776.2	RPL7AP70	0.52036	8.40116e-08	7.5609e-07	1	1	RUNX1-RUNX1T1_T	0	0
ENSG00000211640.4	IGLV6-57	0.52	0.018118	0.046392	0.984848484848485	0.993091537132988	RUNX1-RUNX1T1_T	0	0
ENSG00000213706.2	RHOG2P	0.51996	0.000456375	0.001937	0.893939393939394	0.854922279792746	RUNX1-RUNX1T1_T	0	0
ENSG00000256995.8	LINC02955	0.51993	0.0864656	0.1672	0.681818181818182	0.552677029360967	RUNX1-RUNX1T1_T	0	0
ENSG00000211793.2	TRAV9-2	0.51989	0.0192994	0.048892	0.878787878787879	0.839378238341969	RUNX1-RUNX1T1_T	0	0
ENSG00000214980.4		0.51983	0.00859679	0.024705	0.878787878787879	0.772020725388601	RUNX1-RUNX1T1_T	0	0
ENSG00000188687.17	SLC4A5	0.51973	2.62047e-07	2.1778e-06	1	0.998272884283247	RUNX1-RUNX1T1_T	0	0
ENSG00000278962.1		0.51972	0.0141387	0.037652	0.848484848484849	0.903281519861831	RUNX1-RUNX1T1_T	0	0
ENSG00000272163.1		0.51955	0.0770895	0.15249	0.575757575757576	0.487910189982729	RUNX1-RUNX1T1_T	0	0
ENSG00000287091.1		0.51954	2.86068e-09	3.2185e-08	1	1	RUNX1-RUNX1T1_T	0	0
ENSG00000231302.1	RPL36P2	0.51942	0.024571	0.059733	0.727272727272727	0.602763385146805	RUNX1-RUNX1T1_T	0	0
ENSG00000256167.1	ATF4P4	0.51936	1.42334e-05	8.5853e-05	1	1	RUNX1-RUNX1T1_T	0	0
ENSG00000197124.12	ZNF682	0.51893	6.50778e-05	0.00034007	1	0.998272884283247	RUNX1-RUNX1T1_T	0	1
ENSG00000161647.19	MPP3	0.51885	0.00681489	0.020271	1	0.979274611398964	RUNX1-RUNX1T1_T	0	0
ENSG00000197757.8	HOXC6	0.51884	0.261244	0.39405	0.348484848484849	0.39119170984456	RUNX1-RUNX1T1_T	0	1
ENSG00000235837.1		0.51879	1.77846e-05	0.00010495	1	0.994818652849741	RUNX1-RUNX1T1_T	0	0
ENSG00000224272.2		0.51871	0.0396127	0.089067	1	0.961139896373057	RUNX1-RUNX1T1_T	0	0
ENSG00000121853.4	GHSR	0.5187	0.0719348	0.14437	0.545454545454545	0.522452504317789	RUNX1-RUNX1T1_T	0	0
ENSG00000109458.8	GAB1	0.51868	4.18099e-09	4.5926e-08	1	1	RUNX1-RUNX1T1_T	0	0
ENSG00000182383.8	RPL27AP5	0.51865	0.000131896	0.00064183	1	0.983592400690846	RUNX1-RUNX1T1_T	0	0
ENSG00000252214.1	RNU6-542P	0.51863	0.233238	0.36176	0.348484848484849	0.273747841105354	RUNX1-RUNX1T1_T	0	0
ENSG00000173258.13	ZNF483	0.51853	0.00051591	0.0021572	1	0.999136442141623	RUNX1-RUNX1T1_T	0	1
ENSG00000274559.3		0.51847	0.00422487	0.013446	0.893939393939394	0.740932642487047	RUNX1-RUNX1T1_T	0	0
ENSG00000149452.16	SLC22A8	0.51829	0.21998	0.34639	0.257575757575758	0.253022452504318	RUNX1-RUNX1T1_T	0	0
ENSG00000225210.10	DUXAP9	0.51829	0.219515	0.34589	0.560606060606061	0.514680483592401	RUNX1-RUNX1T1_T	0	0
ENSG00000248444.1	HNRNPA1P65	0.51826	0.120338	0.21726	0.560606060606061	0.337651122625216	RUNX1-RUNX1T1_T	0	0
ENSG00000154229.12	PRKCA	0.51825	0.000829991	0.0032786	1	1	RUNX1-RUNX1T1_T	0	0
ENSG00000204872.4	NAT8B	0.51802	0.00355644	0.011577	0.984848484848485	0.895509499136442	RUNX1-RUNX1T1_T	0	0
ENSG00000238304.1	RNU7-50P	0.51797	0.131767	0.23292	0.666666666666667	0.500863557858377	RUNX1-RUNX1T1_T	0	0
ENSG00000072195.15	SPEG	0.51792	0.00355555	0.011575	1	0.99740932642487	RUNX1-RUNX1T1_T	0	0
ENSG00000065809.13	FAM107B	0.51791	2.91023e-06	2.0128e-05	1	1	RUNX1-RUNX1T1_T	0	0
ENSG00000130958.13	SLC35D2	0.51776	3.1429e-11	4.5165e-10	1	1	RUNX1-RUNX1T1_T	0	0
ENSG00000174306.21	ZHX3	0.51775	2.40518e-11	3.4874e-10	1	1	RUNX1-RUNX1T1_T	0	1
ENSG00000211796.1	TRAV16	0.51767	0.0194577	0.049238	0.818181818181818	0.788428324697755	RUNX1-RUNX1T1_T	0	0
ENSG00000163631.17	ALB	0.51763	0.0161242	0.04207	0.878787878787879	0.829015544041451	RUNX1-RUNX1T1_T	0	0
ENSG00000238386.1	RNU7-48P	0.51736	0.0266429	0.063914	0.651515151515151	0.505181347150259	RUNX1-RUNX1T1_T	0	0
ENSG00000186198.4	SLC51B	0.51731	0.280109	0.4147	0.166666666666667	0.2426597582038	RUNX1-RUNX1T1_T	0	0
ENSG00000006747.15	SCIN	0.51729	0.108066	0.19951	0.909090909090909	0.85405872193437	RUNX1-RUNX1T1_T	0	0
ENSG00000232290.1		0.51729	0.200849	0.32318	0.545454545454545	0.505181347150259	RUNX1-RUNX1T1_T	0	0
ENSG00000119147.10	ECRG4	0.51719	0.00381802	0.012317	0.954545454545455	0.896373056994819	RUNX1-RUNX1T1_T	0	0
ENSG00000228992.2	RPL5P32	0.51717	0.0353004	0.081017	0.954545454545455	0.72020725388601	RUNX1-RUNX1T1_T	0	0
ENSG00000250651.1	PABPC1P7	0.51716	0.000637849	0.0026012	0.939393939393939	0.927461139896373	RUNX1-RUNX1T1_T	0	0
ENSG00000240674.1	RPL21P51	0.51704	0.00010465	0.00052194	0.984848484848485	0.987046632124352	RUNX1-RUNX1T1_T	0	0
ENSG00000172572.7	PDE3A	0.51702	0.0356483	0.08164	0.954545454545455	0.977547495682211	RUNX1-RUNX1T1_T	0	0
ENSG00000287129.1		0.51677	0.000391172	0.0016916	0.924242424242424	0.936960276338515	RUNX1-RUNX1T1_T	0	0
ENSG00000256977.12	LIMS3	0.51668	0.168093	0.2814	0.363636363636364	0.211571675302245	RUNX1-RUNX1T1_T	0	0
ENSG00000200388.1	RNU6-618P	0.5166	0.03473	0.079919	0.636363636363636	0.478411053540587	RUNX1-RUNX1T1_T	0	0
ENSG00000259722.2		0.51659	0.0761122	0.15098	0.515151515151515	0.422279792746114	RUNX1-RUNX1T1_T	0	0
ENSG00000163462.18	TRIM46	0.51657	2.07166e-06	1.4752e-05	1	0.999136442141623	RUNX1-RUNX1T1_T	0	0
ENSG00000203499.12	IQANK1	0.51654	0.00579189	0.017634	0.954545454545455	0.926597582037997	RUNX1-RUNX1T1_T	0	0
ENSG00000167874.7	TMEM88	0.51638	4.46758e-05	0.00024212	1	1	RUNX1-RUNX1T1_T	0	0
ENSG00000179639.10	FCER1A	0.51603	0.0275201	0.06565	1	0.998272884283247	RUNX1-RUNX1T1_T	0	0
ENSG00000211937.3	IGHV2-5	0.51597	0.0180065	0.046154	0.96969696969697	0.991364421416235	RUNX1-RUNX1T1_T	0	0
ENSG00000232555.2		0.51564	0.0897722	0.1722	0.772727272727273	0.730569948186529	RUNX1-RUNX1T1_T	0	0
ENSG00000249264.1	EEF1A1P9	0.51564	2.31771e-06	1.6336e-05	1	1	RUNX1-RUNX1T1_T	0	0
ENSG00000211632.4	IGKV3D-11	0.51563	0.0226972	0.055961	0.848484848484849	0.90587219343696	RUNX1-RUNX1T1_T	0	0
ENSG00000265646.2	TUFMP1	0.51563	0.0034533	0.011299	0.984848484848485	0.877374784110535	RUNX1-RUNX1T1_T	0	0
ENSG00000168348.4	INSM2	0.51542	0.0786882	0.15511	0.575757575757576	0.481865284974093	RUNX1-RUNX1T1_T	0	1
ENSG00000271171.3	LINC00904	0.51542	0.101556	0.19002	0.484848484848485	0.332469775474957	RUNX1-RUNX1T1_T	0	0
ENSG00000153558.16	FBXL2	0.51539	4.06781e-06	2.7365e-05	1	0.998272884283247	RUNX1-RUNX1T1_T	0	0
ENSG00000105419.18	MEIS3	0.51534	0.0271054	0.064824	0.939393939393939	0.880829015544041	RUNX1-RUNX1T1_T	0	1
ENSG00000264017.2	RN7SL336P	0.51532	0.000308451	0.001372	0.984848484848485	0.956822107081174	RUNX1-RUNX1T1_T	0	0
ENSG00000187589.8	TERF1P2	0.51531	0.0142757	0.037968	0.727272727272727	0.651122625215889	RUNX1-RUNX1T1_T	0	0
ENSG00000242747.1	RPL21P14	0.51522	0.000205934	0.00095569	0.96969696969697	0.948186528497409	RUNX1-RUNX1T1_T	0	0
ENSG00000214815.2	IMPDH1P3	0.51512	0.0674034	0.13713	0.545454545454545	0.367012089810017	RUNX1-RUNX1T1_T	0	0
ENSG00000259838.1	ELOCP2	0.51509	0.000923268	0.0035978	1	0.911917098445596	RUNX1-RUNX1T1_T	0	0
ENSG00000237787.5	LINC02877	0.51498	0.258294	0.39066	0.363636363636364	0.198618307426598	RUNX1-RUNX1T1_T	0	0
ENSG00000178107.2		0.51488	0.335504	0.47438	0.242424242424242	0.16839378238342	RUNX1-RUNX1T1_T	0	0
ENSG00000271047.1		0.51487	0.099282	0.18655	0.5	0.266839378238342	RUNX1-RUNX1T1_T	0	0
ENSG00000156269.5	NAA11	0.51484	0.0206585	0.051729	0.863636363636364	0.746977547495682	RUNX1-RUNX1T1_T	0	0
ENSG00000133789.15	SWAP70	0.5147	6.575e-11	9.0775e-10	1	1	RUNX1-RUNX1T1_T	0	0
ENSG00000260852.1	FBXL19-AS1	0.51467	2.55795e-08	2.5088e-07	1	1	RUNX1-RUNX1T1_T	0	0
ENSG00000241926.1	MTCO1P55	0.5146	0.307158	0.44369	0.257575757575758	0.27720207253886	RUNX1-RUNX1T1_T	0	0
ENSG00000242692.1	RPS27AP1	0.51454	0.000317253	0.0014067	1	0.993955094991364	RUNX1-RUNX1T1_T	0	0
ENSG00000217385.1	PSMC1P11	0.51437	0.0317449	0.074119	0.818181818181818	0.827288428324698	RUNX1-RUNX1T1_T	0	0
ENSG00000276742.1		0.51435	0.000747447	0.0029913	0.96969696969697	0.924006908462867	RUNX1-RUNX1T1_T	0	0
ENSG00000069667.16	RORA	0.51424	0.00198877	0.0070268	1	1	RUNX1-RUNX1T1_T	0	1
ENSG00000011465.18	DCN	0.51399	0.201664	0.32417	0.909090909090909	0.734887737478411	RUNX1-RUNX1T1_T	1	0
ENSG00000162714.12	ZNF496	0.51379	6.46878e-15	1.4327e-13	1	1	RUNX1-RUNX1T1_T	0	1
ENSG00000200253.1	RNU6-529P	0.51339	0.000385487	0.0016708	0.939393939393939	0.895509499136442	RUNX1-RUNX1T1_T	0	0
ENSG00000282041.1		0.51333	0.23344	0.36196	0.393939393939394	0.252158894645941	RUNX1-RUNX1T1_T	0	0
ENSG00000231940.1	RPS7P3	0.51328	3.14711e-05	0.00017613	1	0.998272884283247	RUNX1-RUNX1T1_T	0	0
ENSG00000199036.1	MIR219A1	0.51323	0.00612585	0.018507	0.96969696969697	0.8713298791019	RUNX1-RUNX1T1_T	0	0
ENSG00000112053.14	SLC26A8	0.51297	0.000506876	0.0021231	1	1	RUNX1-RUNX1T1_T	0	0
ENSG00000230125.1	EEF1A1P39	0.51284	0.0486678	0.1054	0.575757575757576	0.476683937823834	RUNX1-RUNX1T1_T	0	0
ENSG00000187037.8	GPR141	0.51269	0.000425967	0.0018241	1	0.99740932642487	RUNX1-RUNX1T1_T	0	0
ENSG00000233930.4	KRTAP5-AS1	0.51269	0.0206025	0.051641	0.954545454545455	0.912780656303972	RUNX1-RUNX1T1_T	0	0
ENSG00000165912.16	PACSIN3	0.51267	0.00096358	0.0037349	1	0.995682210708117	RUNX1-RUNX1T1_T	0	0
ENSG00000181035.14	SLC25A42	0.51263	9.42237e-10	1.1332e-08	1	1	RUNX1-RUNX1T1_T	0	0
ENSG00000220113.2	MTCYBP4	0.51259	0.341854	0.48124	0.454545454545455	0.31433506044905	RUNX1-RUNX1T1_T	0	0
ENSG00000265395.1	MIR3944	0.51253	0.00323682	0.010698	0.863636363636364	0.85405872193437	RUNX1-RUNX1T1_T	0	0
ENSG00000230454.1		0.51242	0.000156994	0.00075071	1	1	RUNX1-RUNX1T1_T	0	0
ENSG00000243904.1	RPSAP5	0.51239	3.63913e-05	0.00020107	0.984848484848485	0.961139896373057	RUNX1-RUNX1T1_T	0	0
ENSG00000211648.2	IGLV1-47	0.51229	0.0182398	0.046663	0.984848484848485	0.993091537132988	RUNX1-RUNX1T1_T	0	0
ENSG00000168461.13	RAB31	0.51226	0.0025236	0.0086284	1	1	RUNX1-RUNX1T1_T	0	0
ENSG00000273108.1		0.51225	0.000861249	0.003384	0.984848484848485	0.992227979274611	RUNX1-RUNX1T1_T	0	0
ENSG00000179598.6	PLD6	0.51224	7.24861e-07	5.6107e-06	1	1	RUNX1-RUNX1T1_T	0	0
ENSG00000100385.14	IL2RB	0.5122	0.00122301	0.0045953	1	1	RUNX1-RUNX1T1_T	1	0
ENSG00000100351.17	GRAP2	0.51217	0.00237882	0.008206	1	1	RUNX1-RUNX1T1_T	0	0
ENSG00000077009.13	NMRK2	0.51213	0.0151861	0.039989	0.878787878787879	0.820379965457686	RUNX1-RUNX1T1_T	0	0
ENSG00000169662.8	BCRP6	0.51207	0.156521	0.26654	0.363636363636364	0.216753022452504	RUNX1-RUNX1T1_T	0	0
ENSG00000242615.1	RPL17P47	0.51194	8.89809e-06	5.5884e-05	1	0.977547495682211	RUNX1-RUNX1T1_T	0	0
ENSG00000140563.15	MCTP2	0.51191	5.20825e-05	0.00027751	1	1	RUNX1-RUNX1T1_T	0	0
ENSG00000174680.10	GRIK1-AS1	0.5118	0.00448307	0.014157	0.954545454545455	0.937823834196891	RUNX1-RUNX1T1_T	0	0
ENSG00000004478.8	FKBP4	0.51176	9.00081e-06	5.6447e-05	1	1	RUNX1-RUNX1T1_T	0	0
ENSG00000270864.1	IGHV3OR16-6	0.51169	0.139561	0.24342	0.454545454545455	0.426597582037997	RUNX1-RUNX1T1_T	0	0
ENSG00000137462.9	TLR2	0.51134	3.40338e-05	0.00018902	1	1	RUNX1-RUNX1T1_T	1	1
ENSG00000177112.8	IRAG1-AS1	0.51134	0.00587981	0.017862	0.878787878787879	0.879965457685665	RUNX1-RUNX1T1_T	0	0
ENSG00000218208.1	RPS27AP11	0.51126	9.83478e-06	6.1176e-05	1	0.999136442141623	RUNX1-RUNX1T1_T	0	0
ENSG00000237786.1	GFOD1-AS1	0.51117	0.0285259	0.067668	0.803030303030303	0.793609671848014	RUNX1-RUNX1T1_T	0	0
ENSG00000278075.1		0.51109	0.000450675	0.0019164	0.909090909090909	0.968911917098446	RUNX1-RUNX1T1_T	0	0
ENSG00000182749.6	PAQR7	0.51087	1.96038e-11	2.8721e-10	1	1	RUNX1-RUNX1T1_T	0	0
ENSG00000234176.1	HSPA8P1	0.51076	2.83703e-05	0.00016057	1	0.999136442141623	RUNX1-RUNX1T1_T	0	0
ENSG00000167774.2		0.51061	0.0129724	0.034986	0.742424242424242	0.606217616580311	RUNX1-RUNX1T1_T	0	0
ENSG00000180914.10	OXTR	0.51057	8.19846e-05	0.00041907	0.984848484848485	0.993091537132988	RUNX1-RUNX1T1_T	0	0
ENSG00000264522.6	OTUD7B	0.51037	0.000879827	0.0034473	1	1	RUNX1-RUNX1T1_T	0	0
ENSG00000282907.1		0.51011	0.0590302	0.12326	0.53030303030303	0.474956822107081	RUNX1-RUNX1T1_T	0	0
ENSG00000231881.2		0.50991	0.00989825	0.027821	1	0.990500863557858	RUNX1-RUNX1T1_T	0	0
ENSG00000266258.1	LINC01909	0.50978	0.000805444	0.003192	0.924242424242424	0.893782383419689	RUNX1-RUNX1T1_T	0	0
ENSG00000200711.1	RNA5SP28	0.50975	0.205879	0.3292	0.333333333333333	0.287564766839378	RUNX1-RUNX1T1_T	0	0
ENSG00000236468.1	EEF1A1P44	0.50968	0.0147743	0.039072	1	0.86873920552677	RUNX1-RUNX1T1_T	0	0
ENSG00000212569.1		0.50963	0.166622	0.27958	0.439393939393939	0.239205526770294	RUNX1-RUNX1T1_T	0	0
ENSG00000277904.1	MIR7850	0.50956	0.325165	0.46325	0.318181818181818	0.295336787564767	RUNX1-RUNX1T1_T	0	0
ENSG00000253652.1		0.50911	0.0534129	0.11377	0.53030303030303	0.457685664939551	RUNX1-RUNX1T1_T	0	0
ENSG00000242651.3	RN7SL862P	0.50906	0.0445158	0.098053	0.681818181818182	0.728842832469775	RUNX1-RUNX1T1_T	0	0
ENSG00000285151.1		0.50906	0.317628	0.45485	0.303030303030303	0.169257340241796	RUNX1-RUNX1T1_T	0	0
ENSG00000213755.3	RPL29P15	0.50901	0.000346782	0.0015217	1	0.962003454231434	RUNX1-RUNX1T1_T	0	0
ENSG00000184378.3	ACTRT3	0.50898	2.70453e-05	0.00015375	1	0.991364421416235	RUNX1-RUNX1T1_T	0	0
ENSG00000102316.17	MAGED2	0.50856	1.3486e-13	2.5679e-12	1	1	RUNX1-RUNX1T1_T	0	0
ENSG00000187801.15	ZFP69B	0.50849	8.39452e-09	8.8037e-08	1	0.999136442141623	RUNX1-RUNX1T1_T	0	1
ENSG00000285914.1		0.50843	0.08927	0.17144	0.560606060606061	0.427461139896373	RUNX1-RUNX1T1_T	0	0
ENSG00000231409.3	RPL36AP8	0.50842	4.76233e-06	3.155e-05	1	1	RUNX1-RUNX1T1_T	0	0
ENSG00000283653.1		0.50836	0.150825	0.25874	0.409090909090909	0.287564766839378	RUNX1-RUNX1T1_T	0	0
ENSG00000236876.3	TMSB4XP1	0.5082	0.000234968	0.0010739	1	0.989637305699482	RUNX1-RUNX1T1_T	0	0
ENSG00000236242.1	MYO16-AS1	0.50812	0.061566	0.12751	0.878787878787879	0.66580310880829	RUNX1-RUNX1T1_T	0	0
ENSG00000275004.4	ZNF280B	0.50803	7.72403e-07	5.9439e-06	1	1	RUNX1-RUNX1T1_T	0	1
ENSG00000207444.1	SNORD56B	0.50796	0.03141	0.073478	0.757575757575758	0.658031088082902	RUNX1-RUNX1T1_T	0	0
ENSG00000274507.1		0.50787	0.00623203	0.018781	0.803030303030303	0.753022452504318	RUNX1-RUNX1T1_T	0	0
ENSG00000260174.1	SYNGR2P1	0.50779	0.00104106	0.0039922	0.96969696969697	0.940414507772021	RUNX1-RUNX1T1_T	0	0
ENSG00000264322.2	RN7SL448P	0.50778	0.12856	0.22855	0.46969696969697	0.261658031088083	RUNX1-RUNX1T1_T	0	0
ENSG00000224302.1		0.50765	0.00517552	0.016019	0.803030303030303	0.77979274611399	RUNX1-RUNX1T1_T	0	0
ENSG00000176183.8		0.50761	1.06552e-05	6.5819e-05	1	0.990500863557858	RUNX1-RUNX1T1_T	0	0
ENSG00000170323.9	FABP4	0.50758	0.276383	0.41057	0.590909090909091	0.643350604490501	RUNX1-RUNX1T1_T	0	0
ENSG00000121068.14	TBX2	0.50734	0.075317	0.14967	0.924242424242424	0.765112262521589	RUNX1-RUNX1T1_T	0	1
ENSG00000113719.16	ERGIC1	0.50723	1.25007e-13	2.396e-12	1	1	RUNX1-RUNX1T1_T	0	0
ENSG00000278128.2		0.50712	0.0954526	0.18085	0.439393939393939	0.310017271157168	RUNX1-RUNX1T1_T	0	0
ENSG00000151948.12	GLT1D1	0.50709	0.0246938	0.059995	1	0.989637305699482	RUNX1-RUNX1T1_T	0	0
ENSG00000281358.1	RASSF1-AS1	0.50682	0.000204984	0.00095169	0.924242424242424	0.911917098445596	RUNX1-RUNX1T1_T	0	0
ENSG00000173848.19	NET1	0.50681	1.15709e-05	7.1103e-05	1	1	RUNX1-RUNX1T1_T	0	0
ENSG00000267214.1		0.50674	0.0108465	0.030072	0.772727272727273	0.771157167530225	RUNX1-RUNX1T1_T	0	0
ENSG00000277718.1	LINC02255	0.5066	0.2195	0.34588	0.272727272727273	0.252158894645941	RUNX1-RUNX1T1_T	0	0
ENSG00000251726.1	RNU7-41P	0.50656	0.175432	0.29069	0.545454545454545	0.499136442141624	RUNX1-RUNX1T1_T	0	0
ENSG00000286867.1		0.50654	0.105873	0.19636	0.484848484848485	0.33160621761658	RUNX1-RUNX1T1_T	0	0
ENSG00000120669.16	SOHLH2	0.5065	0.00764504	0.02234	0.96969696969697	0.915371329879102	RUNX1-RUNX1T1_T	0	1
ENSG00000185433.10	LINC00158	0.50649	0.0585794	0.1225	0.772727272727273	0.706390328151986	RUNX1-RUNX1T1_T	0	0
ENSG00000213539.4	YBX1P6	0.50641	5.92528e-05	0.00031187	1	0.992227979274611	RUNX1-RUNX1T1_T	0	0
ENSG00000278022.1		0.50635	0.0179504	0.046035	0.984848484848485	0.918825561312608	RUNX1-RUNX1T1_T	0	0
ENSG00000214510.10	SPINK13	0.50576	0.0895425	0.17188	0.484848484848485	0.452504317789292	RUNX1-RUNX1T1_T	0	0
ENSG00000253981.5	ALG1L13P	0.50574	7.8791e-07	6.0546e-06	0.984848484848485	0.991364421416235	RUNX1-RUNX1T1_T	0	0
ENSG00000223791.1	UBE2E1-AS1	0.50539	1.20866e-05	7.399e-05	1	0.968911917098446	RUNX1-RUNX1T1_T	0	0
ENSG00000152193.8	OBI1	0.50534	1.22803e-08	1.2594e-07	1	1	RUNX1-RUNX1T1_T	0	1
ENSG00000211817.2	TRAV38-2DV8	0.5053	0.0227103	0.055984	0.787878787878788	0.837651122625216	RUNX1-RUNX1T1_T	0	0
ENSG00000140931.20	CMTM3	0.50507	6.60867e-12	1.0306e-10	1	1	RUNX1-RUNX1T1_T	0	0
ENSG00000245552.7	LNCRNA-IUR	0.50499	1.31107e-05	7.9533e-05	1	1	RUNX1-RUNX1T1_T	0	0
ENSG00000266010.2	GATA6-AS1	0.50498	0.117701	0.21345	0.560606060606061	0.427461139896373	RUNX1-RUNX1T1_T	0	0
ENSG00000279817.1		0.50497	0.0679962	0.13804	0.5	0.394645941278066	RUNX1-RUNX1T1_T	0	0
ENSG00000189283.10	FHIT	0.50478	3.83873e-06	2.596e-05	1	1	RUNX1-RUNX1T1_T	0	0
ENSG00000186020.13	ZNF529	0.50463	4.85685e-08	4.5574e-07	1	1	RUNX1-RUNX1T1_T	0	1
ENSG00000139793.18	MBNL2	0.50456	2.13719e-07	1.8018e-06	1	1	RUNX1-RUNX1T1_T	0	1
ENSG00000286713.1		0.50429	0.135659	0.23835	0.424242424242424	0.272884283246978	RUNX1-RUNX1T1_T	0	0
ENSG00000242419.5	PCDHGC4	0.50378	0.0217456	0.054009	0.893939393939394	0.893782383419689	RUNX1-RUNX1T1_T	0	0
ENSG00000261467.2		0.50367	0.0569203	0.11978	0.53030303030303	0.395509499136442	RUNX1-RUNX1T1_T	0	0
ENSG00000272021.1		0.50366	0.0235134	0.057596	0.727272727272727	0.710708117443869	RUNX1-RUNX1T1_T	0	0
ENSG00000114021.12	NIT2	0.50364	5.33731e-21	2.1362e-19	1	1	RUNX1-RUNX1T1_T	0	0
ENSG00000214853.5	PPIAP79	0.50364	0.0812955	0.15924	0.621212121212121	0.435233160621762	RUNX1-RUNX1T1_T	0	0
ENSG00000205740.2		0.50363	5.33917e-05	0.00028387	1	0.993955094991364	RUNX1-RUNX1T1_T	0	0
ENSG00000204595.1	DPRX	0.50356	0.260581	0.39338	0.333333333333333	0.196891191709845	RUNX1-RUNX1T1_T	0	1
ENSG00000109956.13	B3GAT1	0.50345	0.0122891	0.033427	0.939393939393939	0.974093264248705	RUNX1-RUNX1T1_T	0	0
ENSG00000183918.17	SH2D1A	0.50327	0.0121567	0.033125	0.984848484848485	0.999136442141623	RUNX1-RUNX1T1_T	0	0
ENSG00000229453.2	SPINK8	0.50322	0.0234422	0.057444	0.833333333333333	0.857512953367876	RUNX1-RUNX1T1_T	0	0
ENSG00000144730.19	IL17RD	0.50319	0.00446443	0.014108	0.984848484848485	0.899827288428325	RUNX1-RUNX1T1_T	1	0
ENSG00000256081.2		0.50318	0.0187327	0.047708	0.712121212121212	0.772884283246978	RUNX1-RUNX1T1_T	0	0
ENSG00000236229.1	VEZF1P1	0.50317	0.00113177	0.0042906	0.939393939393939	0.917962003454231	RUNX1-RUNX1T1_T	0	0
ENSG00000105220.17	GPI	0.50302	5.40222e-11	7.5323e-10	1	1	RUNX1-RUNX1T1_T	1	0
ENSG00000125851.10	PCSK2	0.50301	0.234451	0.36306	0.46969696969697	0.378238341968912	RUNX1-RUNX1T1_T	0	0
ENSG00000236511.2	LINC01231	0.50299	0.0764384	0.15147	0.606060606060606	0.455094991364421	RUNX1-RUNX1T1_T	0	0
ENSG00000185955.5	SPACDR	0.50293	1.09668e-05	6.7667e-05	1	0.99740932642487	RUNX1-RUNX1T1_T	0	0
ENSG00000243844.1	RPL17P33	0.50293	0.0113848	0.031333	0.909090909090909	0.787564766839378	RUNX1-RUNX1T1_T	0	0
ENSG00000274414.1		0.50291	0.000112349	0.00055671	1	0.989637305699482	RUNX1-RUNX1T1_T	0	0
ENSG00000224425.2	SSBP3P2	0.50269	0.044783	0.098532	0.681818181818182	0.516407599309154	RUNX1-RUNX1T1_T	0	0
ENSG00000237024.1	RPL21P33	0.50269	0.153852	0.26295	0.454545454545455	0.326424870466321	RUNX1-RUNX1T1_T	0	0
ENSG00000229172.1		0.50266	0.121981	0.21948	0.439393939393939	0.350604490500864	RUNX1-RUNX1T1_T	0	0
ENSG00000090097.22	PCBP4	0.50265	8.71156e-05	0.00044285	1	1	RUNX1-RUNX1T1_T	0	0
ENSG00000232177.1	MTND4P24	0.50265	0.00271837	0.0091847	1	0.996545768566494	RUNX1-RUNX1T1_T	0	0
ENSG00000259224.2	SLC35G6	0.50264	0.000193528	0.00090385	1	0.988773747841105	RUNX1-RUNX1T1_T	0	0
ENSG00000273142.1	LINC02604	0.50246	1.3163e-07	1.1486e-06	1	1	RUNX1-RUNX1T1_T	0	0
ENSG00000219547.1	RPL17P25	0.50214	0.00294964	0.0098568	0.939393939393939	0.828151986183074	RUNX1-RUNX1T1_T	0	0
ENSG00000243744.2	RPL29P13	0.50209	0.0128361	0.034675	0.924242424242424	0.789291882556131	RUNX1-RUNX1T1_T	0	0
ENSG00000254242.2		0.50196	0.254855	0.38663	0.348484848484849	0.272020725388601	RUNX1-RUNX1T1_T	0	0
ENSG00000178904.19	DPY19L3	0.50186	1.46734e-13	2.7855e-12	1	1	RUNX1-RUNX1T1_T	0	0
ENSG00000213179.4	RPL17P41	0.50182	0.0461865	0.10109	0.772727272727273	0.595854922279793	RUNX1-RUNX1T1_T	0	0
ENSG00000259424.1	IRAIN	0.50181	0.0460232	0.10077	0.560606060606061	0.538860103626943	RUNX1-RUNX1T1_T	0	0
ENSG00000218029.3		0.50178	0.172187	0.28661	0.348484848484849	0.246113989637306	RUNX1-RUNX1T1_T	0	0
ENSG00000178662.16	CSRNP3	0.50135	0.158896	0.26954	0.439393939393939	0.491364421416235	RUNX1-RUNX1T1_T	0	1
ENSG00000111850.11	SMIM8	0.50125	4.87297e-14	9.8013e-13	1	1	RUNX1-RUNX1T1_T	0	0
ENSG00000187676.8	B3GLCT	0.50125	1.11275e-11	1.6799e-10	1	1	RUNX1-RUNX1T1_T	0	0
ENSG00000172322.14	CLEC12A	0.50116	0.000543244	0.0022596	1	1	RUNX1-RUNX1T1_T	1	0
ENSG00000100916.14	BRMS1L	0.50104	4.51507e-09	4.9347e-08	1	1	RUNX1-RUNX1T1_T	0	0
ENSG00000163235.16	TGFA	0.50096	0.00400569	0.012834	1	0.99740932642487	RUNX1-RUNX1T1_T	0	0
ENSG00000157445.15	CACNA2D3	0.50094	0.0347331	0.079922	1	0.948186528497409	RUNX1-RUNX1T1_T	0	0
ENSG00000163935.14	SFMBT1	0.50087	0.000134976	0.00065498	1	1	RUNX1-RUNX1T1_T	0	0
ENSG00000103194.16	USP10	0.50079	1.51389e-33	1.6252e-31	1	1	RUNX1-RUNX1T1_T	0	0
ENSG00000259647.1		0.50073	0.0217054	0.053921	0.712121212121212	0.663212435233161	RUNX1-RUNX1T1_T	0	0
ENSG00000018510.17	AGPS	0.50047	9.76488e-13	1.6936e-11	1	1	RUNX1-RUNX1T1_T	1	0
ENSG00000224040.1	HMGN1P4	0.50045	4.03966e-05	0.00022106	0.984848484848485	0.941278065630397	RUNX1-RUNX1T1_T	0	0
ENSG00000206552.4	KRBOX1-AS1	0.50042	0.192901	0.31312	0.378787878787879	0.255613126079447	RUNX1-RUNX1T1_T	0	0
ENSG00000004399.13	PLXND1	0.50039	1.40875e-08	1.4343e-07	1	1	RUNX1-RUNX1T1_T	1	1
ENSG00000168386.18	FILIP1L	0.50038	0.002385	0.0082234	1	0.998272884283247	RUNX1-RUNX1T1_T	0	0
ENSG00000225701.1	EIF4A1P13	0.50026	0.0370736	0.084315	0.681818181818182	0.581174438687392	RUNX1-RUNX1T1_T	0	0
ENSG00000144847.13	IGSF11	0.50015	0.0876731	0.16904	0.803030303030303	0.724525043177893	RUNX1-RUNX1T1_T	0	0
ENSG00000225411.3		0.50009	3.98969e-05	0.00021857	0.984848484848485	0.994818652849741	RUNX1-RUNX1T1_T	0	0
ENSG00000243176.6		0.50007	1.57866e-08	1.5954e-07	1	0.999136442141623	RUNX1-RUNX1T1_T	0	0
ENSG00000269303.1	GRAMD1A-AS1	0.50002	0.0170619	0.044126	0.848484848484849	0.735751295336788	RUNX1-RUNX1T1_T	0	0
ENSG00000236297.1	EEF1A1P23	0.50001	3.72738e-06	2.527e-05	1	0.975820379965458	RUNX1-RUNX1T1_T	0	0
ENSG00000244196.1	PPIAP15	0.49973	0.148184	0.25533	0.545454545454545	0.292746113989637	RUNX1-RUNX1T1_T	0	0
ENSG00000126016.16	AMOT	0.49959	0.00105575	0.0040415	1	0.999136442141623	RUNX1-RUNX1T1_T	0	0
ENSG00000231093.1	TRMT1P1	0.49959	0.0524626	0.11207	0.727272727272727	0.567357512953368	RUNX1-RUNX1T1_T	0	0
ENSG00000240207.7		0.49953	0.000696551	0.0028101	0.939393939393939	0.970639032815199	RUNX1-RUNX1T1_T	0	0
ENSG00000244604.1		0.4995	0.042533	0.09455	0.893939393939394	0.766839378238342	RUNX1-RUNX1T1_T	0	0
ENSG00000278196.3	IGLV2-8	0.49937	0.0199871	0.05035	0.954545454545455	0.987046632124352	RUNX1-RUNX1T1_T	0	0
ENSG00000165209.19	STRBP	0.49931	5.95738e-12	9.3469e-11	1	1	RUNX1-RUNX1T1_T	0	0
ENSG00000242727.2		0.49919	0.297189	0.43277	0.348484848484849	0.172711571675302	RUNX1-RUNX1T1_T	0	0
ENSG00000275769.1		0.49918	0.00101266	0.003897	0.96969696969697	0.937823834196891	RUNX1-RUNX1T1_T	0	0
ENSG00000210100.1	MT-TI	0.49887	0.556437	0.67916	0.242424242424242	0.196027633851468	RUNX1-RUNX1T1_T	0	0
ENSG00000197355.11	UAP1L1	0.49877	4.54105e-07	3.6377e-06	1	1	RUNX1-RUNX1T1_T	0	0
ENSG00000153064.12	BANK1	0.49872	0.000498961	0.0020935	1	1	RUNX1-RUNX1T1_T	0	0
ENSG00000230614.3	DYNLL1P7	0.4984	0.0821101	0.16047	0.409090909090909	0.356649395509499	RUNX1-RUNX1T1_T	0	0
ENSG00000218754.4	RPL18AP8	0.49813	0.0494001	0.10669	0.712121212121212	0.456822107081174	RUNX1-RUNX1T1_T	0	0
ENSG00000237629.1	UQCRHP2	0.49809	0.0158715	0.041506	0.833333333333333	0.678756476683938	RUNX1-RUNX1T1_T	0	0
ENSG00000110448.11	CD5	0.498	0.00200306	0.0070727	1	1	RUNX1-RUNX1T1_T	1	0
ENSG00000171794.4	UTF1	0.4977	0.049614	0.10706	0.984848484848485	0.879101899827288	RUNX1-RUNX1T1_T	0	1
ENSG00000254416.6	LINC02732	0.49768	0.121119	0.2183	0.575757575757576	0.538860103626943	RUNX1-RUNX1T1_T	0	0
ENSG00000226217.1	RPL19P1	0.49762	0.183608	0.30128	0.5	0.360103626943005	RUNX1-RUNX1T1_T	0	0
ENSG00000136688.11	IL36G	0.4976	0.136213	0.23913	0.484848484848485	0.347150259067358	RUNX1-RUNX1T1_T	0	0
ENSG00000188559.15	RALGAPA2	0.49724	1.07944e-12	1.8618e-11	1	1	RUNX1-RUNX1T1_T	0	0
ENSG00000227790.7	SPECC1P1	0.49703	0.0289315	0.068514	0.818181818181818	0.772884283246978	RUNX1-RUNX1T1_T	0	0
ENSG00000141750.7	STAC2	0.49694	0.0255495	0.061743	0.878787878787879	0.796200345423143	RUNX1-RUNX1T1_T	0	0
ENSG00000256193.6	LINC00507	0.49677	0.19417	0.31462	0.348484848484849	0.238341968911917	RUNX1-RUNX1T1_T	0	0
ENSG00000226268.3		0.49673	0.000119194	0.00058617	1	0.976683937823834	RUNX1-RUNX1T1_T	0	0
ENSG00000234450.1		0.49653	0.000118783	0.00058461	1	0.96286701208981	RUNX1-RUNX1T1_T	0	0
ENSG00000271717.1		0.49652	0.0342024	0.078903	0.893939393939394	0.772020725388601	RUNX1-RUNX1T1_T	0	0
ENSG00000181074.4	OR52N4	0.49648	0.00246334	0.0084559	1	0.969775474956822	RUNX1-RUNX1T1_T	0	0
ENSG00000267041.6	ZNF850	0.49638	3.99857e-07	3.2312e-06	1	1	RUNX1-RUNX1T1_T	0	1
ENSG00000279499.1		0.49632	5.71255e-06	3.7318e-05	0.984848484848485	0.978411053540587	RUNX1-RUNX1T1_T	0	0
ENSG00000266203.1	MIR5585	0.49626	0.176625	0.29224	0.333333333333333	0.364421416234888	RUNX1-RUNX1T1_T	0	0
ENSG00000231414.1	RPL39P15	0.49622	0.000136871	0.00066359	1	0.996545768566494	RUNX1-RUNX1T1_T	0	0
ENSG00000219932.6	RPL12P8	0.49617	0.000319811	0.0014168	1	0.993091537132988	RUNX1-RUNX1T1_T	0	0
ENSG00000173369.17	C1QB	0.49608	0.10033	0.1881	0.984848484848485	0.969775474956822	RUNX1-RUNX1T1_T	0	0
ENSG00000253998.3	IGKV2-29	0.49594	0.108893	0.20061	0.924242424242424	0.823834196891192	RUNX1-RUNX1T1_T	0	0
ENSG00000245205.3	EEF1A1P4	0.49586	3.15539e-06	2.1675e-05	1	1	RUNX1-RUNX1T1_T	0	0
ENSG00000213068.3		0.49574	0.0223022	0.055149	0.878787878787879	0.690846286701209	RUNX1-RUNX1T1_T	0	0
ENSG00000143515.19	ATP8B2	0.49555	2.53231e-07	2.1104e-06	1	1	RUNX1-RUNX1T1_T	0	0
ENSG00000277342.1		0.4955	1.6636e-05	9.8918e-05	1	0.988773747841105	RUNX1-RUNX1T1_T	0	0
ENSG00000218891.5	ZNF579	0.49549	7.22914e-11	9.9397e-10	1	1	RUNX1-RUNX1T1_T	0	1
ENSG00000181284.3	TMEM102	0.49541	4.90398e-08	4.5991e-07	1	1	RUNX1-RUNX1T1_T	0	0
ENSG00000249542.2	EEF1A1P21	0.49531	0.185093	0.30325	0.424242424242424	0.329879101899827	RUNX1-RUNX1T1_T	0	0
ENSG00000227195.11	MIR663AHG	0.49529	0.0838646	0.16312	0.757575757575758	0.615716753022453	RUNX1-RUNX1T1_T	0	0
ENSG00000271824.2	SMIM32	0.49521	0.121961	0.21946	0.484848484848485	0.350604490500864	RUNX1-RUNX1T1_T	0	0
ENSG00000214835.3	RPL23AP6	0.49516	0.0408287	0.091395	0.712121212121212	0.53713298791019	RUNX1-RUNX1T1_T	0	0
ENSG00000165202.3	OR1Q1	0.49515	0.167431	0.28062	0.560606060606061	0.493091537132988	RUNX1-RUNX1T1_T	0	0
ENSG00000067646.12	ZFY	0.49513	0.0439452	0.097029	0.909090909090909	0.903281519861831	RUNX1-RUNX1T1_T	0	1
ENSG00000228051.1	WBP11P3	0.49496	0.00655933	0.019619	0.939393939393939	0.853195164075993	RUNX1-RUNX1T1_T	0	0
ENSG00000086200.17	IPO11	0.49487	8.17089e-12	1.2571e-10	1	1	RUNX1-RUNX1T1_T	0	0
ENSG00000125257.16	ABCC4	0.49481	1.47057e-05	8.8372e-05	1	1	RUNX1-RUNX1T1_T	1	0
ENSG00000152784.16	PRDM8	0.49478	0.000179108	0.0008435	1	1	RUNX1-RUNX1T1_T	0	1
ENSG00000242248.2	RPL7AP57	0.4946	0.151772	0.26002	0.439393939393939	0.248704663212435	RUNX1-RUNX1T1_T	0	0
ENSG00000240520.6	UOX	0.49458	0.00808408	0.023449	0.833333333333333	0.751295336787565	RUNX1-RUNX1T1_T	0	0
ENSG00000271327.1		0.49455	0.00211374	0.0074083	0.939393939393939	0.96286701208981	RUNX1-RUNX1T1_T	0	0
ENSG00000223345.3	H2BP1	0.49447	0.0327224	0.076021	0.909090909090909	0.746977547495682	RUNX1-RUNX1T1_T	0	0
ENSG00000166862.7	CACNG2	0.49446	0.0964525	0.18233	0.545454545454545	0.424006908462867	RUNX1-RUNX1T1_T	0	0
ENSG00000253693.1		0.49445	0.43838	0.57467	0.333333333333333	0.158031088082902	RUNX1-RUNX1T1_T	0	0
ENSG00000233433.1	CBLL1P1	0.49434	0.278849	0.41325	0.348484848484849	0.198618307426598	RUNX1-RUNX1T1_T	0	0
ENSG00000237926.1		0.49429	0.0900162	0.17255	0.590909090909091	0.464594127806563	RUNX1-RUNX1T1_T	0	0
ENSG00000228873.1		0.49417	0.0608606	0.12638	0.757575757575758	0.68307426597582	RUNX1-RUNX1T1_T	0	0
ENSG00000216331.2	H1-12P	0.49413	0.036096	0.082435	0.909090909090909	0.846286701208981	RUNX1-RUNX1T1_T	0	0
ENSG00000232751.1		0.49409	0.0105797	0.029452	0.863636363636364	0.754749568221071	RUNX1-RUNX1T1_T	0	0
ENSG00000149927.18	DOC2A	0.49405	0.00166845	0.0060295	1	0.999136442141623	RUNX1-RUNX1T1_T	0	0
ENSG00000266668.1	MIR5692C2	0.49388	0.00445249	0.014076	0.939393939393939	0.842832469775475	RUNX1-RUNX1T1_T	0	0
ENSG00000229022.1	RPL6P3	0.49387	3.70228e-05	0.00020426	1	0.994818652849741	RUNX1-RUNX1T1_T	0	0
ENSG00000229890.1	ACTP1	0.49357	0.362729	0.50179	0.348484848484849	0.203799654576857	RUNX1-RUNX1T1_T	0	0
ENSG00000233876.2	GAPDHP68	0.49355	0.0531721	0.11331	0.939393939393939	0.678756476683938	RUNX1-RUNX1T1_T	0	0
ENSG00000249920.2	HNRNPA1P55	0.49355	0.0135227	0.036248	0.96969696969697	0.867012089810017	RUNX1-RUNX1T1_T	0	0
ENSG00000230204.1	FTH1P5	0.49341	0.00486756	0.0152	1	0.974093264248705	RUNX1-RUNX1T1_T	0	0
ENSG00000240418.1		0.4934	0.000591445	0.0024352	1	0.990500863557858	RUNX1-RUNX1T1_T	0	0
ENSG00000215264.4	RPL10AP3	0.49316	0.0355399	0.08143	0.787878787878788	0.644214162348877	RUNX1-RUNX1T1_T	0	0
ENSG00000198358.4		0.4931	0.0643619	0.13221	0.590909090909091	0.456822107081174	RUNX1-RUNX1T1_T	0	0
ENSG00000237186.1	RPS8P5	0.49291	0.0165579	0.043017	0.924242424242424	0.730569948186529	RUNX1-RUNX1T1_T	0	0
ENSG00000160058.19	BSDC1	0.4928	1.5453e-14	3.2855e-13	1	1	RUNX1-RUNX1T1_T	0	0
ENSG00000249456.1		0.49277	0.000669818	0.0027158	0.954545454545455	0.950777202072539	RUNX1-RUNX1T1_T	0	0
ENSG00000228040.1		0.4926	0.0293868	0.069404	0.787878787878788	0.618307426597582	RUNX1-RUNX1T1_T	0	0
ENSG00000185924.7	RTN4RL1	0.49253	0.0231005	0.056753	0.939393939393939	0.943868739205527	RUNX1-RUNX1T1_T	0	0
ENSG00000153896.19	ZNF599	0.49245	1.05361e-06	7.8973e-06	1	0.999136442141623	RUNX1-RUNX1T1_T	0	1
ENSG00000271270.7	TMCC1-DT	0.49228	0.000184983	0.00086845	1	1	RUNX1-RUNX1T1_T	0	0
ENSG00000234474.3	MIR3663HG	0.49227	0.356613	0.49609	0.181818181818182	0.18566493955095	RUNX1-RUNX1T1_T	0	0
ENSG00000229327.1	EPC1-AS1	0.49225	0.000449026	0.0019106	1	0.983592400690846	RUNX1-RUNX1T1_T	0	0
ENSG00000188732.11	FAM221A	0.49224	0.000565947	0.0023421	1	0.999136442141623	RUNX1-RUNX1T1_T	0	0
ENSG00000223431.1	MTND6P21	0.49223	0.0136853	0.036628	0.742424242424242	0.721934369602763	RUNX1-RUNX1T1_T	0	0
ENSG00000151779.13	NBAS	0.4922	2.1056e-12	3.5029e-11	1	1	RUNX1-RUNX1T1_T	0	0
ENSG00000229618.3		0.49211	0.0999547	0.18749	0.651515151515151	0.525043177892919	RUNX1-RUNX1T1_T	0	0
ENSG00000258509.1		0.49205	0.035434	0.081254	0.666666666666667	0.501727115716753	RUNX1-RUNX1T1_T	0	0
ENSG00000174460.4	ZCCHC12	0.49201	0.0917931	0.17528	0.924242424242424	0.879965457685665	RUNX1-RUNX1T1_T	0	0
ENSG00000154237.13	LRRK1	0.4919	8.5275e-09	8.9368e-08	1	1	RUNX1-RUNX1T1_T	0	0
ENSG00000187569.3	DPPA3	0.49188	0.243207	0.37327	0.318181818181818	0.324697754749568	RUNX1-RUNX1T1_T	0	0
ENSG00000222764.1	RN7SKP106	0.49184	0.115676	0.21046	0.545454545454545	0.422279792746114	RUNX1-RUNX1T1_T	0	0
ENSG00000275764.1		0.49174	1.67013e-10	2.2019e-09	1	1	RUNX1-RUNX1T1_T	0	0
ENSG00000214374.2	RPLP2P1	0.49172	0.239969	0.3695	0.363636363636364	0.251295336787565	RUNX1-RUNX1T1_T	0	0
ENSG00000224987.1		0.49171	0.106724	0.1976	0.53030303030303	0.390328151986183	RUNX1-RUNX1T1_T	0	0
ENSG00000228763.1	LIMS1-AS1	0.49163	0.000691322	0.0027926	0.96969696969697	0.968048359240069	RUNX1-RUNX1T1_T	0	0
ENSG00000223600.1	EEF1A1P41	0.49159	0.276401	0.41058	0.484848484848485	0.272884283246978	RUNX1-RUNX1T1_T	0	0
ENSG00000225573.4	RPL35P5	0.49125	8.8436e-06	5.558e-05	1	1	RUNX1-RUNX1T1_T	0	0
ENSG00000231643.4	YWHAQP8	0.49122	0.0789869	0.15557	0.46969696969697	0.40587219343696	RUNX1-RUNX1T1_T	0	0
ENSG00000069702.11	TGFBR3	0.49116	0.00341779	0.0112	1	1	RUNX1-RUNX1T1_T	1	0
ENSG00000286282.1		0.49109	0.125528	0.22433	0.681818181818182	0.518134715025907	RUNX1-RUNX1T1_T	0	0
ENSG00000130768.15	SMPDL3B	0.49108	0.00101552	0.0039074	1	0.998272884283247	RUNX1-RUNX1T1_T	1	0
ENSG00000274015.2		0.49104	3.19747e-09	3.5735e-08	1	0.996545768566494	RUNX1-RUNX1T1_T	0	0
ENSG00000114529.13	C3orf52	0.49098	0.00183967	0.006565	1	0.989637305699482	RUNX1-RUNX1T1_T	0	0
ENSG00000159723.5	AGRP	0.49066	0.00129793	0.0048447	0.984848484848485	0.976683937823834	RUNX1-RUNX1T1_T	0	0
ENSG00000048471.14	SNX29	0.49055	6.48837e-16	1.595e-14	1	1	RUNX1-RUNX1T1_T	0	0
ENSG00000104998.4	IL27RA	0.4904	6.79531e-10	8.3361e-09	1	1	RUNX1-RUNX1T1_T	1	0
ENSG00000206734.1		0.4904	0.171796	0.28618	0.651515151515151	0.548359240069085	RUNX1-RUNX1T1_T	0	0
ENSG00000005513.10	SOX8	0.49027	0.0309379	0.072531	0.984848484848485	0.941278065630397	RUNX1-RUNX1T1_T	0	1
ENSG00000229676.3	ZNF492	0.4902	0.00422594	0.013449	0.984848484848485	0.979274611398964	RUNX1-RUNX1T1_T	0	1
ENSG00000233933.2		0.49017	0.278603	0.41304	0.363636363636364	0.214162348877375	RUNX1-RUNX1T1_T	0	0
ENSG00000248564.1		0.48979	0.000143114	0.00069147	0.984848484848485	0.978411053540587	RUNX1-RUNX1T1_T	0	0
ENSG00000196778.3	OR52K1	0.48974	0.0621869	0.12855	0.772727272727273	0.81692573402418	RUNX1-RUNX1T1_T	0	0
ENSG00000258708.1	SLC25A21-AS1	0.48968	0.256282	0.38828	0.287878787878788	0.328151986183074	RUNX1-RUNX1T1_T	0	0
ENSG00000253438.4	PCAT1	0.48961	0.0116479	0.031936	0.984848484848485	0.978411053540587	RUNX1-RUNX1T1_T	0	0
ENSG00000241307.1	RPL7AP24	0.4894	0.00267309	0.0090618	0.893939393939394	0.79447322970639	RUNX1-RUNX1T1_T	0	0
ENSG00000187792.5	ZNF70	0.48932	1.22128e-08	1.2531e-07	1	1	RUNX1-RUNX1T1_T	0	1
ENSG00000196427.13	NBPF4	0.48931	0.242484	0.37243	0.515151515151515	0.421416234887737	RUNX1-RUNX1T1_T	0	0
ENSG00000246016.2	LINC01513	0.48908	0.0103072	0.028798	0.772727272727273	0.810880829015544	RUNX1-RUNX1T1_T	0	0
ENSG00000142583.18	SLC2A5	0.48906	0.00121134	0.0045562	1	1	RUNX1-RUNX1T1_T	1	0
ENSG00000138593.9	SECISBP2L	0.48903	2.77381e-08	2.7023e-07	1	1	RUNX1-RUNX1T1_T	0	0
ENSG00000235023.1		0.48902	0.148176	0.25532	0.560606060606061	0.40846286701209	RUNX1-RUNX1T1_T	0	0
ENSG00000224116.7	INHBA-AS1	0.489	0.0454689	0.099769	0.984848484848485	0.912780656303972	RUNX1-RUNX1T1_T	0	0
ENSG00000278908.1		0.48888	0.202472	0.32519	0.46969696969697	0.286701208981002	RUNX1-RUNX1T1_T	0	0
ENSG00000276557.1	TRBV18	0.48873	0.0106271	0.029556	0.924242424242424	0.927461139896373	RUNX1-RUNX1T1_T	0	0
ENSG00000213328.3		0.4887	0.0267338	0.064101	0.666666666666667	0.66580310880829	RUNX1-RUNX1T1_T	0	0
ENSG00000135503.13	ACVR1B	0.48844	7.58643e-07	5.8483e-06	1	1	RUNX1-RUNX1T1_T	0	0
ENSG00000232208.2		0.48844	0.0226368	0.05586	0.939393939393939	0.941278065630397	RUNX1-RUNX1T1_T	0	0
ENSG00000234338.1		0.48843	0.00138825	0.0051335	0.954545454545455	0.978411053540587	RUNX1-RUNX1T1_T	0	0
ENSG00000284948.1		0.48833	0.00594824	0.018043	0.954545454545455	0.926597582037997	RUNX1-RUNX1T1_T	0	0
ENSG00000021355.13	SERPINB1	0.48826	3.49975e-09	3.8903e-08	1	1	RUNX1-RUNX1T1_T	0	0
ENSG00000169692.13	AGPAT2	0.48811	1.17669e-12	2.0208e-11	1	1	RUNX1-RUNX1T1_T	0	0
ENSG00000183662.11	TAFA1	0.48809	0.040444	0.090651	0.681818181818182	0.761658031088083	RUNX1-RUNX1T1_T	0	0
ENSG00000233459.1		0.48799	0.00311828	0.010347	0.939393939393939	0.926597582037997	RUNX1-RUNX1T1_T	0	0
ENSG00000228983.9	SLC47A1P1	0.4878	0.0844002	0.16394	0.696969696969697	0.618307426597582	RUNX1-RUNX1T1_T	0	0
ENSG00000252060.1	RNA5SP464	0.4878	0.000949603	0.0036886	0.96969696969697	0.970639032815199	RUNX1-RUNX1T1_T	0	0
ENSG00000141098.13	GFOD2	0.48769	3.30622e-12	5.367e-11	1	1	RUNX1-RUNX1T1_T	0	0
ENSG00000170677.6	SOCS6	0.48755	4.14133e-06	2.7817e-05	1	1	RUNX1-RUNX1T1_T	0	0
ENSG00000222123.1	RNA5SP390	0.48734	0.0758274	0.1505	0.757575757575758	0.632124352331606	RUNX1-RUNX1T1_T	0	0
ENSG00000283527.1		0.48734	0.152145	0.26052	0.46969696969697	0.374784110535406	RUNX1-RUNX1T1_T	0	0
ENSG00000232021.7	LEF1-AS1	0.48732	0.02894	0.068527	0.939393939393939	0.88860103626943	RUNX1-RUNX1T1_T	0	0
ENSG00000260807.7	CEROX1	0.48711	0.00844295	0.024316	1	0.994818652849741	RUNX1-RUNX1T1_T	0	0
ENSG00000213851.3		0.48669	0.011574	0.031769	0.984848484848485	0.841105354058722	RUNX1-RUNX1T1_T	0	0
ENSG00000279354.1		0.48659	0.0652898	0.13374	0.636363636363636	0.584628670120898	RUNX1-RUNX1T1_T	0	0
ENSG00000186810.8	CXCR3	0.48656	0.00609466	0.018427	1	0.999136442141623	RUNX1-RUNX1T1_T	1	0
ENSG00000254592.1		0.48654	0.176701	0.29233	0.303030303030303	0.300518134715026	RUNX1-RUNX1T1_T	0	0
ENSG00000107742.13	SPOCK2	0.48651	0.0032462	0.01072	1	1	RUNX1-RUNX1T1_T	0	0
ENSG00000287987.1		0.48616	0.403928	0.54201	0.242424242424242	0.167530224525043	RUNX1-RUNX1T1_T	0	0
ENSG00000255395.1		0.48613	0.366264	0.50532	0.303030303030303	0.191709844559585	RUNX1-RUNX1T1_T	0	0
ENSG00000162620.16	LRRIQ3	0.48611	0.00108162	0.0041278	1	0.974093264248705	RUNX1-RUNX1T1_T	0	0
ENSG00000166145.14	SPINT1	0.48608	0.00148997	0.005465	1	0.999136442141623	RUNX1-RUNX1T1_T	0	0
ENSG00000278931.1		0.48604	0.132342	0.23379	0.727272727272727	0.607944732297064	RUNX1-RUNX1T1_T	0	0
ENSG00000234253.1	RPL7P13	0.48598	0.0114592	0.031502	0.96969696969697	0.841105354058722	RUNX1-RUNX1T1_T	0	0
ENSG00000287624.1		0.48597	0.00528347	0.016307	0.96969696969697	0.932642487046632	RUNX1-RUNX1T1_T	0	0
ENSG00000279001.1		0.48582	0.247585	0.37823	0.287878787878788	0.215025906735751	RUNX1-RUNX1T1_T	0	0
ENSG00000198879.12	SFMBT2	0.48581	5.06037e-05	0.00027046	1	1	RUNX1-RUNX1T1_T	0	0
ENSG00000064547.14	LPAR2	0.48577	2.13437e-07	1.8e-06	1	1	RUNX1-RUNX1T1_T	0	0
ENSG00000197147.15	LRRC8B	0.48564	1.7925e-06	1.2863e-05	1	0.999136442141623	RUNX1-RUNX1T1_T	1	0
ENSG00000226810.3		0.48561	0.0777013	0.15351	0.575757575757576	0.433506044905009	RUNX1-RUNX1T1_T	0	0
ENSG00000242675.1	RPS16P9	0.4855	0.158641	0.26921	0.651515151515151	0.398100172711572	RUNX1-RUNX1T1_T	0	0
ENSG00000105750.15	ZNF85	0.48549	9.91455e-08	8.8083e-07	1	0.999136442141623	RUNX1-RUNX1T1_T	0	1
ENSG00000169764.16	UGP2	0.48548	8.75001e-11	1.1926e-09	1	1	RUNX1-RUNX1T1_T	0	0
ENSG00000254787.1		0.48523	0.254753	0.38652	0.348484848484849	0.224525043177893	RUNX1-RUNX1T1_T	0	0
ENSG00000238063.3	LINC01685	0.48503	0.0543441	0.11541	0.681818181818182	0.639896373056995	RUNX1-RUNX1T1_T	0	0
ENSG00000235997.3	LINC01936	0.48502	0.0957648	0.18132	0.5	0.379965457685665	RUNX1-RUNX1T1_T	0	0
ENSG00000188191.15	PRKAR1B	0.485	4.73116e-07	3.7809e-06	1	1	RUNX1-RUNX1T1_T	0	0
ENSG00000163704.12	PRRT3	0.48492	1.09324e-07	9.6477e-07	1	1	RUNX1-RUNX1T1_T	0	0
ENSG00000203780.12	FANK1	0.48473	0.000221933	0.0010224	1	0.994818652849741	RUNX1-RUNX1T1_T	0	1
ENSG00000197599.12	CCDC154	0.48464	6.653e-06	4.2934e-05	1	0.999136442141623	RUNX1-RUNX1T1_T	0	0
ENSG00000242899.1	RPL7P16	0.48462	0.000283189	0.0012696	0.96969696969697	0.986183074265976	RUNX1-RUNX1T1_T	0	0
ENSG00000243339.3	RN7SL738P	0.48448	0.000278992	0.0012525	1	0.984455958549223	RUNX1-RUNX1T1_T	0	0
ENSG00000243771.1	RPL21P130	0.4844	0.0192607	0.048819	0.803030303030303	0.599309153713299	RUNX1-RUNX1T1_T	0	0
ENSG00000135272.12	MDFIC	0.48435	0.000288984	0.0012929	1	1	RUNX1-RUNX1T1_T	0	0
ENSG00000149527.18	PLCH2	0.48428	0.00183971	0.006565	1	0.999136442141623	RUNX1-RUNX1T1_T	0	0
ENSG00000123104.12	ITPR2	0.48424	8.76122e-09	9.1707e-08	1	1	RUNX1-RUNX1T1_T	0	0
ENSG00000113319.13	RASGRF2	0.48402	0.00204512	0.0072014	1	1	RUNX1-RUNX1T1_T	0	0
ENSG00000228253.1	MT-ATP8	0.484	1.75572e-05	0.00010379	1	1	RUNX1-RUNX1T1_T	0	0
ENSG00000276533.1		0.48397	5.62288e-05	0.00029743	1	0.998272884283247	RUNX1-RUNX1T1_T	0	0
ENSG00000177025.3	C19orf18	0.48389	0.000120206	0.00059054	0.984848484848485	0.993955094991364	RUNX1-RUNX1T1_T	0	0
ENSG00000253384.1	ABRAXAS1P2	0.48389	0.00254012	0.0086724	0.893939393939394	0.893782383419689	RUNX1-RUNX1T1_T	0	0
ENSG00000234025.1	RBPMS2P1	0.48384	0.0239074	0.058377	0.909090909090909	0.812607944732297	RUNX1-RUNX1T1_T	0	0
ENSG00000109452.12	INPP4B	0.48374	0.00858723	0.024682	1	0.999136442141623	RUNX1-RUNX1T1_T	0	0
ENSG00000168005.9	SPINDOC	0.48365	2.19595e-09	2.5062e-08	1	1	RUNX1-RUNX1T1_T	0	0
ENSG00000259376.1		0.48351	1.90033e-05	0.00011148	0.984848484848485	0.973229706390328	RUNX1-RUNX1T1_T	0	0
ENSG00000216368.2	RPL7AP36	0.48348	0.0232035	0.056981	0.893939393939394	0.715025906735751	RUNX1-RUNX1T1_T	0	0
ENSG00000242978.1	PPIAP83	0.48335	0.124894	0.22349	0.560606060606061	0.335924006908463	RUNX1-RUNX1T1_T	0	0
ENSG00000287450.1		0.48334	0.147645	0.25459	0.393939393939394	0.276338514680484	RUNX1-RUNX1T1_T	0	0
ENSG00000230758.1	SNAP23P1	0.48313	0.020616	0.051659	0.727272727272727	0.632987910189983	RUNX1-RUNX1T1_T	0	0
ENSG00000183837.9	PNMA3	0.48306	0.00220748	0.0076911	1	0.993955094991364	RUNX1-RUNX1T1_T	0	0
ENSG00000228486.10	C2orf92	0.48302	6.72333e-08	6.159e-07	1	1	RUNX1-RUNX1T1_T	0	0
ENSG00000239593.1		0.48295	0.00466393	0.014639	0.984848484848485	0.958549222797927	RUNX1-RUNX1T1_T	0	0
ENSG00000249307.7	LINC01088	0.4829	0.000583852	0.002408	1	0.995682210708117	RUNX1-RUNX1T1_T	0	0
ENSG00000199866.1		0.48285	0.043021	0.095396	0.772727272727273	0.701208981001727	RUNX1-RUNX1T1_T	0	0
ENSG00000258527.1	ASB9P1	0.48277	0.00257333	0.0087736	0.939393939393939	0.955958549222798	RUNX1-RUNX1T1_T	0	0
ENSG00000134215.16	VAV3	0.48268	9.28035e-11	1.2621e-09	1	1	RUNX1-RUNX1T1_T	0	0
ENSG00000279746.1		0.48242	0.310231	0.44675	0.287878787878788	0.221934369602763	RUNX1-RUNX1T1_T	0	0
ENSG00000230317.2	LINC01284	0.48235	0.0439189	0.096979	0.787878787878788	0.683937823834197	RUNX1-RUNX1T1_T	0	0
ENSG00000243746.1	EEF1A1P10	0.48232	1.88538e-07	1.6025e-06	1	1	RUNX1-RUNX1T1_T	0	0
ENSG00000211746.3	TRBV19	0.48229	0.0119937	0.032742	0.984848484848485	0.968911917098446	RUNX1-RUNX1T1_T	0	0
ENSG00000230459.3		0.48228	0.0863431	0.167	0.53030303030303	0.457685664939551	RUNX1-RUNX1T1_T	0	0
ENSG00000149380.12	P4HA3	0.48219	0.00087626	0.0034352	0.984848484848485	0.990500863557858	RUNX1-RUNX1T1_T	0	0
ENSG00000103202.13	NME4	0.48197	1.46077e-08	1.4838e-07	1	1	RUNX1-RUNX1T1_T	0	0
ENSG00000229168.4	RPL19P20	0.48183	0.0266175	0.063885	0.818181818181818	0.641623488773748	RUNX1-RUNX1T1_T	0	0
ENSG00000211972.2	IGHV3-66	0.4817	0.0223792	0.055298	0.924242424242424	0.943868739205527	RUNX1-RUNX1T1_T	0	0
ENSG00000128739.23	SNRPN	0.48162	0.00287236	0.0096392	1	0.993955094991364	RUNX1-RUNX1T1_T	0	0
ENSG00000176454.14	LPCAT4	0.48158	1.73056e-10	2.2774e-09	1	1	RUNX1-RUNX1T1_T	0	0
ENSG00000176438.12	SYNE3	0.48156	6.22262e-09	6.641e-08	1	1	RUNX1-RUNX1T1_T	0	0
ENSG00000213522.4	RAC1P5	0.48149	0.000793264	0.0031504	0.939393939393939	0.905008635578584	RUNX1-RUNX1T1_T	0	0
ENSG00000224897.8	POT1-AS1	0.48143	0.0001996	0.00092954	0.96969696969697	0.983592400690846	RUNX1-RUNX1T1_T	0	0
ENSG00000213588.6	ZBTB9	0.48137	2.29743e-10	2.9793e-09	1	1	RUNX1-RUNX1T1_T	0	1
ENSG00000258440.1		0.48133	0.255581	0.3875	0.318181818181818	0.228842832469775	RUNX1-RUNX1T1_T	0	0
ENSG00000267248.3		0.48122	6.65855e-05	0.00034686	0.96969696969697	0.988773747841105	RUNX1-RUNX1T1_T	0	0
ENSG00000230461.9	PROX1-AS1	0.48115	0.27517	0.40927	0.348484848484849	0.238341968911917	RUNX1-RUNX1T1_T	0	0
ENSG00000106080.11	FKBP14	0.48103	0.00390265	0.012549	1	0.996545768566494	RUNX1-RUNX1T1_T	1	0
ENSG00000115009.13	CCL20	0.48095	0.15312	0.26192	0.772727272727273	0.795336787564767	RUNX1-RUNX1T1_T	0	0
ENSG00000187537.13	POTEG	0.48083	0.00505494	0.015707	0.939393939393939	0.907599309153713	RUNX1-RUNX1T1_T	0	0
ENSG00000178804.7	H1-8	0.48078	0.0768108	0.15202	0.742424242424242	0.512953367875648	RUNX1-RUNX1T1_T	0	1
ENSG00000124875.10	CXCL6	0.4807	0.0248979	0.06042	0.954545454545455	0.883419689119171	RUNX1-RUNX1T1_T	0	0
ENSG00000235576.1	LINC01871	0.48055	0.00824941	0.023851	0.954545454545455	0.944732297063903	RUNX1-RUNX1T1_T	0	0
ENSG00000227791.3	RPS10P9	0.48043	0.00118097	0.0044551	0.984848484848485	0.911917098445596	RUNX1-RUNX1T1_T	0	0
ENSG00000227376.1	FTH1P16	0.48038	5.69145e-05	0.00030083	1	0.999136442141623	RUNX1-RUNX1T1_T	0	0
ENSG00000232759.1	STEAP1B-AS1	0.48031	0.117158	0.21265	0.590909090909091	0.493955094991364	RUNX1-RUNX1T1_T	0	0
ENSG00000211961.3	IGHV1-45	0.48015	0.0984416	0.18527	0.712121212121212	0.721934369602763	RUNX1-RUNX1T1_T	0	0
ENSG00000131650.14	KREMEN2	0.48014	1.87169e-05	0.00010993	1	0.998272884283247	RUNX1-RUNX1T1_T	0	0
ENSG00000174718.12	RESF1	0.48001	1.38879e-07	1.207e-06	1	1	RUNX1-RUNX1T1_T	0	0
ENSG00000211668.2	IGLV2-11	0.48001	0.019305	0.048903	0.984848484848485	0.99740932642487	RUNX1-RUNX1T1_T	0	0
ENSG00000211670.2	IGLV3-9	0.47999	0.035397	0.081209	0.909090909090909	0.954231433506045	RUNX1-RUNX1T1_T	0	0
ENSG00000185418.16	TARS3	0.47996	6.3978e-10	7.8839e-09	1	1	RUNX1-RUNX1T1_T	0	0
ENSG00000224126.2	UBE2SP2	0.47991	0.000263951	0.0011914	1	0.984455958549223	RUNX1-RUNX1T1_T	0	0
ENSG00000261594.4	TPBGL	0.4798	0.029101	0.068826	0.863636363636364	0.793609671848014	RUNX1-RUNX1T1_T	0	0
ENSG00000160185.15	UBASH3A	0.47965	0.00332582	0.010943	1	0.999136442141623	RUNX1-RUNX1T1_T	0	0
ENSG00000230659.3		0.4796	0.0105813	0.029453	0.939393939393939	0.889464594127807	RUNX1-RUNX1T1_T	0	0
ENSG00000236719.5	OVAAL	0.4796	0.119715	0.21638	0.46969696969697	0.379101899827288	RUNX1-RUNX1T1_T	0	0
ENSG00000277588.1	MIR6806	0.47953	0.0932866	0.17752	0.46969696969697	0.434369602763385	RUNX1-RUNX1T1_T	0	0
ENSG00000272397.1		0.47947	0.0419645	0.093482	0.712121212121212	0.66580310880829	RUNX1-RUNX1T1_T	0	0
ENSG00000267359.1		0.47934	0.144212	0.24985	0.409090909090909	0.267702936096718	RUNX1-RUNX1T1_T	0	0
ENSG00000182722.5	SEPHS1P1	0.47922	0.00583923	0.017753	0.939393939393939	0.913644214162349	RUNX1-RUNX1T1_T	0	0
ENSG00000252061.1	RNU6-415P	0.47921	0.000383343	0.0016627	1	0.999136442141623	RUNX1-RUNX1T1_T	0	0
ENSG00000253521.2	HPYR1	0.47906	0.0964032	0.18224	0.621212121212121	0.462003454231434	RUNX1-RUNX1T1_T	0	0
ENSG00000202490.1	RNU6-597P	0.47904	0.254256	0.38598	0.515151515151515	0.459412780656304	RUNX1-RUNX1T1_T	0	0
ENSG00000257086.1		0.47895	0.000165731	0.00078765	0.96969696969697	0.979274611398964	RUNX1-RUNX1T1_T	0	0
ENSG00000134294.14	SLC38A2	0.47873	1.03313e-12	1.7869e-11	1	1	RUNX1-RUNX1T1_T	0	0
ENSG00000286330.1		0.47869	0.0398928	0.089599	0.818181818181818	0.90846286701209	RUNX1-RUNX1T1_T	0	0
ENSG00000200926.1	RNU6-960P	0.47864	0.273131	0.40711	0.272727272727273	0.246977547495682	RUNX1-RUNX1T1_T	0	0
ENSG00000122557.11	HERPUD2	0.4785	2.07314e-21	8.6221e-20	1	1	RUNX1-RUNX1T1_T	0	0
ENSG00000225043.1	RPL18AP2	0.47849	0.00305796	0.010174	0.909090909090909	0.882556131260794	RUNX1-RUNX1T1_T	0	0
ENSG00000206560.11	ANKRD28	0.47835	8.55419e-07	6.5228e-06	1	1	RUNX1-RUNX1T1_T	0	0
ENSG00000159399.10	HK2	0.47834	2.62068e-07	2.1778e-06	1	1	RUNX1-RUNX1T1_T	0	0
ENSG00000236211.1	MTCO1P7	0.47811	0.3063	0.44279	0.363636363636364	0.255613126079447	RUNX1-RUNX1T1_T	0	0
ENSG00000229344.1	MTCO2P12	0.4781	0.0067016	0.019981	1	1	RUNX1-RUNX1T1_T	0	0
ENSG00000213867.4		0.47805	0.000676404	0.0027387	1	0.989637305699482	RUNX1-RUNX1T1_T	0	0
ENSG00000143355.16	LHX9	0.47802	0.128227	0.22809	0.681818181818182	0.615716753022453	RUNX1-RUNX1T1_T	0	1
ENSG00000242020.3	RN7SL68P	0.47776	0.0600623	0.12501	0.636363636363636	0.568221070811744	RUNX1-RUNX1T1_T	0	0
ENSG00000234393.1		0.47775	0.00251544	0.0086065	1	0.98272884283247	RUNX1-RUNX1T1_T	0	0
ENSG00000186205.13	MTARC1	0.4775	0.0123353	0.033536	0.984848484848485	0.99740932642487	RUNX1-RUNX1T1_T	0	0
ENSG00000115935.18	WIPF1	0.47744	3.12703e-17	8.86e-16	1	1	RUNX1-RUNX1T1_T	0	0
ENSG00000163346.17	PBXIP1	0.47737	2.75933e-09	3.1125e-08	1	1	RUNX1-RUNX1T1_T	1	0
ENSG00000225632.1		0.47735	0.0316067	0.073862	0.803030303030303	0.768566493955095	RUNX1-RUNX1T1_T	0	0
ENSG00000184368.16	MAP7D2	0.47733	0.0254119	0.061448	0.984848484848485	0.98272884283247	RUNX1-RUNX1T1_T	0	0
ENSG00000103485.19	QPRT	0.47728	4.68038e-05	0.00025216	1	1	RUNX1-RUNX1T1_T	0	0
ENSG00000241183.1		0.47719	0.245968	0.37637	0.409090909090909	0.292746113989637	RUNX1-RUNX1T1_T	0	0
ENSG00000269859.1	ZNF628-DT	0.47715	0.165773	0.27847	0.393939393939394	0.291882556131261	RUNX1-RUNX1T1_T	0	0
ENSG00000159915.12	ZNF233	0.47698	4.69564e-05	0.00025289	1	0.993955094991364	RUNX1-RUNX1T1_T	0	1
ENSG00000261390.6	MAFTRR	0.47697	0.0122797	0.033409	0.924242424242424	0.861830742659758	RUNX1-RUNX1T1_T	0	0
ENSG00000224905.7		0.47691	0.00519418	0.016072	0.984848484848485	0.942141623488774	RUNX1-RUNX1T1_T	0	0
ENSG00000169604.20	ANTXR1	0.4768	0.034751	0.079954	0.909090909090909	0.944732297063903	RUNX1-RUNX1T1_T	1	0
ENSG00000227719.1		0.47645	0.01548	0.040653	0.848484848484849	0.921416234887737	RUNX1-RUNX1T1_T	0	0
ENSG00000253520.1		0.47645	0.000503433	0.0021101	1	0.993091537132988	RUNX1-RUNX1T1_T	0	0
ENSG00000237621.4	OR9A1P	0.47633	0.118462	0.21457	0.515151515151515	0.503454231433506	RUNX1-RUNX1T1_T	0	0
ENSG00000213703.2	RPL13AP9	0.47626	0.00760358	0.022232	0.954545454545455	0.830742659758204	RUNX1-RUNX1T1_T	0	0
ENSG00000241042.1		0.47605	0.171577	0.2859	0.348484848484849	0.295336787564767	RUNX1-RUNX1T1_T	0	0
ENSG00000255219.1		0.47597	0.378606	0.51769	0.212121212121212	0.214162348877375	RUNX1-RUNX1T1_T	0	0
ENSG00000248121.8	SMURF2P1	0.47591	1.6845e-08	1.696e-07	1	0.994818652849741	RUNX1-RUNX1T1_T	0	0
ENSG00000150281.7	CTF1	0.47579	0.000272957	0.0012275	1	0.999136442141623	RUNX1-RUNX1T1_T	0	0
ENSG00000206925.1		0.47569	0.197902	0.31934	0.318181818181818	0.309153713298791	RUNX1-RUNX1T1_T	0	0
ENSG00000275607.1	WDR53P1	0.47569	0.0180856	0.046323	0.984848484848485	0.852331606217617	RUNX1-RUNX1T1_T	0	0
ENSG00000187504.6	RPL7P48	0.47568	0.00346613	0.011332	0.984848484848485	0.974956822107081	RUNX1-RUNX1T1_T	0	0
ENSG00000267612.1		0.47552	0.00533346	0.016438	0.924242424242424	0.935233160621762	RUNX1-RUNX1T1_T	0	0
ENSG00000231878.1	SNRPFP1	0.4753	0.00182588	0.0065226	0.984848484848485	0.940414507772021	RUNX1-RUNX1T1_T	0	0
ENSG00000127920.6	GNG11	0.47512	0.0426493	0.094751	0.984848484848485	0.961139896373057	RUNX1-RUNX1T1_T	0	0
ENSG00000233016.7	SNHG7	0.4751	6.73344e-08	6.1656e-07	1	1	RUNX1-RUNX1T1_T	0	0
ENSG00000213431.4	ABRAXAS1P1	0.47505	0.105477	0.19575	0.545454545454545	0.387737478411054	RUNX1-RUNX1T1_T	0	0
ENSG00000250462.8	LRRC37BP1	0.47503	2.07088e-16	5.3695e-15	1	1	RUNX1-RUNX1T1_T	0	0
ENSG00000227722.2		0.47499	0.0401986	0.090179	0.772727272727273	0.613989637305699	RUNX1-RUNX1T1_T	0	0
ENSG00000270614.1		0.47486	0.00144943	0.0053335	0.939393939393939	0.94300518134715	RUNX1-RUNX1T1_T	0	0
ENSG00000280431.1		0.47475	0.186545	0.30508	0.333333333333333	0.284974093264249	RUNX1-RUNX1T1_T	0	0
ENSG00000226328.7	NUP50-DT	0.47456	9.31588e-09	9.7186e-08	1	1	RUNX1-RUNX1T1_T	0	0
ENSG00000227538.1	HNRNPFP1	0.4745	0.12419	0.22255	0.348484848484849	0.346286701208981	RUNX1-RUNX1T1_T	0	0
ENSG00000285871.1		0.4743	0.0122629	0.033376	0.909090909090909	0.860103626943005	RUNX1-RUNX1T1_T	0	0
ENSG00000106404.14	CLDN15	0.47413	1.31204e-09	1.548e-08	1	1	RUNX1-RUNX1T1_T	0	0
ENSG00000065665.21	SEC61A2	0.47412	8.48742e-08	7.6275e-07	1	1	RUNX1-RUNX1T1_T	0	0
ENSG00000252684.1	RNU6ATAC36P	0.47411	0.0327208	0.076021	0.681818181818182	0.719343696027634	RUNX1-RUNX1T1_T	0	0
ENSG00000186567.13	CEACAM19	0.47375	0.00228141	0.0079132	1	0.995682210708117	RUNX1-RUNX1T1_T	0	0
ENSG00000198355.5	PIM3	0.47374	0.000449675	0.0019129	1	1	RUNX1-RUNX1T1_T	0	0
ENSG00000233859.2	ADH5P4	0.47372	1.66211e-06	1.1982e-05	0.96969696969697	0.989637305699482	RUNX1-RUNX1T1_T	0	0
ENSG00000237828.1	PA2G4P1	0.47358	0.000371749	0.0016177	0.984848484848485	0.96545768566494	RUNX1-RUNX1T1_T	0	0
ENSG00000198189.11	HSD17B11	0.47348	5.48866e-12	8.6583e-11	1	1	RUNX1-RUNX1T1_T	0	0
ENSG00000279418.1	LINC00244	0.47348	0.213706	0.33893	0.378787878787879	0.271157167530225	RUNX1-RUNX1T1_T	0	0
ENSG00000228462.1	RPS19P7	0.47345	0.0261879	0.063038	0.96969696969697	0.816062176165803	RUNX1-RUNX1T1_T	0	0
ENSG00000160325.15	CACFD1	0.47341	4.65301e-06	3.0939e-05	1	1	RUNX1-RUNX1T1_T	0	0
ENSG00000203811.1	H3C14	0.47338	0.0824514	0.16099	0.666666666666667	0.468911917098446	RUNX1-RUNX1T1_T	0	0
ENSG00000198496.12	NBR2	0.47333	1.60508e-08	1.6198e-07	1	1	RUNX1-RUNX1T1_T	0	0
ENSG00000126391.14	FRMD8	0.47323	1.23895e-14	2.6693e-13	1	1	RUNX1-RUNX1T1_T	0	0
ENSG00000105732.13	ZNF574	0.47321	1.10177e-11	1.6645e-10	1	1	RUNX1-RUNX1T1_T	0	1
ENSG00000223516.1	AFF2-IT1	0.4732	0.0913671	0.17471	0.681818181818182	0.61139896373057	RUNX1-RUNX1T1_T	0	0
ENSG00000250444.1	CCT5P1	0.47318	0.00170521	0.006146	0.96969696969697	0.968048359240069	RUNX1-RUNX1T1_T	0	0
ENSG00000160299.17	PCNT	0.47313	2.92614e-16	7.441e-15	1	1	RUNX1-RUNX1T1_T	0	0
ENSG00000179902.13	CFAP276	0.4731	0.0034114	0.011182	0.96969696969697	0.931778929188256	RUNX1-RUNX1T1_T	0	0
ENSG00000236783.1	RPS15AP27	0.47307	0.173438	0.28816	0.53030303030303	0.404145077720207	RUNX1-RUNX1T1_T	0	0
ENSG00000246820.2	RIC3-DT	0.47284	0.134477	0.23663	0.575757575757576	0.457685664939551	RUNX1-RUNX1T1_T	0	0
ENSG00000249834.3	PGBD4P3	0.47281	0.214712	0.3402	0.363636363636364	0.246113989637306	RUNX1-RUNX1T1_T	0	0
ENSG00000160683.5	CXCR5	0.47272	0.0186724	0.047591	0.954545454545455	0.936960276338515	RUNX1-RUNX1T1_T	1	0
ENSG00000211592.8	IGKC	0.47271	0.0190344	0.048353	1	1	RUNX1-RUNX1T1_T	0	0
ENSG00000250144.1	EEF1A1P35	0.4725	0.000129018	0.00062915	1	1	RUNX1-RUNX1T1_T	0	0
ENSG00000242888.1		0.47248	0.109948	0.20219	0.621212121212121	0.48272884283247	RUNX1-RUNX1T1_T	0	0
ENSG00000237642.1	HMGB3P5	0.4724	0.330982	0.46945	0.318181818181818	0.201208981001727	RUNX1-RUNX1T1_T	0	0
ENSG00000282787.1		0.47236	0.0029723	0.0099227	0.939393939393939	0.864421416234888	RUNX1-RUNX1T1_T	0	0
ENSG00000130045.16	NXNL2	0.47233	0.0266833	0.063997	0.863636363636364	0.840241796200345	RUNX1-RUNX1T1_T	0	0
ENSG00000231725.1	VN1R110P	0.47226	0.0448018	0.098563	0.818181818181818	0.635578583765112	RUNX1-RUNX1T1_T	0	0
ENSG00000215349.2	MRPL3P1	0.47222	0.000999844	0.0038548	0.954545454545455	0.950777202072539	RUNX1-RUNX1T1_T	0	0
ENSG00000271596.1		0.47221	0.0632082	0.1303	0.560606060606061	0.551813471502591	RUNX1-RUNX1T1_T	0	0
ENSG00000226954.1		0.47214	0.0480309	0.10432	0.893939393939394	0.885146804835924	RUNX1-RUNX1T1_T	0	0
ENSG00000170876.8	TMEM43	0.47198	8.36377e-17	2.2628e-15	1	1	RUNX1-RUNX1T1_T	0	0
ENSG00000226070.1	LINC00951	0.47184	0.394223	0.53263	0.212121212121212	0.170120898100173	RUNX1-RUNX1T1_T	0	0
ENSG00000213976.4		0.47183	0.000330441	0.0014586	1	0.996545768566494	RUNX1-RUNX1T1_T	0	0
ENSG00000252361.1	RNU6-118P	0.47168	8.40441e-05	0.00042854	1	0.996545768566494	RUNX1-RUNX1T1_T	0	0
ENSG00000117632.23	STMN1	0.47163	6.38731e-07	4.991e-06	1	1	RUNX1-RUNX1T1_T	0	0
ENSG00000233029.3		0.47154	0.00339977	0.011153	0.954545454545455	0.977547495682211	RUNX1-RUNX1T1_T	0	0
ENSG00000233538.1		0.47154	0.00510667	0.015839	1	0.987910189982729	RUNX1-RUNX1T1_T	0	0
ENSG00000250332.1	PTPN11P4	0.47153	0.0210881	0.052625	0.772727272727273	0.692573402417962	RUNX1-RUNX1T1_T	0	0
ENSG00000286614.1		0.47152	0.289606	0.42511	0.424242424242424	0.375647668393782	RUNX1-RUNX1T1_T	0	0
ENSG00000180409.3	OR10AA1P	0.4714	0.163911	0.276	0.454545454545455	0.427461139896373	RUNX1-RUNX1T1_T	0	0
ENSG00000067048.17	DDX3Y	0.47129	0.0146891	0.038885	0.96969696969697	0.979274611398964	RUNX1-RUNX1T1_T	0	0
ENSG00000273769.5	L1CAM-AS1	0.47117	0.163243	0.27519	0.454545454545455	0.310880829015544	RUNX1-RUNX1T1_T	0	0
ENSG00000231108.2	PRELID3BP11	0.47116	0.131097	0.23197	0.53030303030303	0.421416234887737	RUNX1-RUNX1T1_T	0	0
ENSG00000167100.15	SAMD14	0.47097	0.0057594	0.017562	1	0.99740932642487	RUNX1-RUNX1T1_T	0	0
ENSG00000249454.1	GZMAP1	0.47093	0.156348	0.26636	0.424242424242424	0.35146804835924	RUNX1-RUNX1T1_T	0	0
ENSG00000231228.4	ARPP19P1	0.47069	0.126333	0.22546	0.5	0.366148531951641	RUNX1-RUNX1T1_T	0	0
ENSG00000226525.5	RPS7P10	0.47068	1.51762e-06	1.1052e-05	1	1	RUNX1-RUNX1T1_T	0	0
ENSG00000159788.19	RGS12	0.47066	6.00086e-06	3.9015e-05	1	1	RUNX1-RUNX1T1_T	0	0
ENSG00000160117.16	ANKLE1	0.47065	1.28557e-05	7.8171e-05	1	1	RUNX1-RUNX1T1_T	0	0
ENSG00000259873.1		0.47061	0.181121	0.29795	0.515151515151515	0.35405872193437	RUNX1-RUNX1T1_T	0	0
ENSG00000256286.2		0.47056	0.432828	0.56944	0.196969696969697	0.217616580310881	RUNX1-RUNX1T1_T	0	0
ENSG00000273957.1		0.47056	0.286409	0.42175	0.378787878787879	0.274611398963731	RUNX1-RUNX1T1_T	0	0
ENSG00000229251.3	HNRNPA1P8	0.47034	7.97291e-05	0.00040845	1	1	RUNX1-RUNX1T1_T	0	0
ENSG00000091127.14	PUS7	0.47027	5.82898e-07	4.5868e-06	1	1	RUNX1-RUNX1T1_T	0	0
ENSG00000275763.3	ZNF516-DT	0.47022	0.000593218	0.002442	1	0.986183074265976	RUNX1-RUNX1T1_T	0	0
ENSG00000213864.3	EEF1B2P2	0.47009	0.000100566	0.00050382	1	0.998272884283247	RUNX1-RUNX1T1_T	0	0
ENSG00000260093.1	MSRA-DT	0.47008	0.0020288	0.0071532	0.96969696969697	0.944732297063903	RUNX1-RUNX1T1_T	0	0
ENSG00000248327.1	NOL8P1	0.47	0.038677	0.087287	0.757575757575758	0.706390328151986	RUNX1-RUNX1T1_T	0	0
ENSG00000236058.3	RPL17P36	0.46964	3.12625e-05	0.0001751	1	1	RUNX1-RUNX1T1_T	0	0
ENSG00000261924.1		0.46951	0.00170239	0.0061374	0.984848484848485	0.975820379965458	RUNX1-RUNX1T1_T	0	0
ENSG00000266651.1		0.46949	4.02661e-05	0.0002204	1	0.994818652849741	RUNX1-RUNX1T1_T	0	0
ENSG00000107443.16	CCNJ	0.46946	1.38518e-10	1.8474e-09	1	1	RUNX1-RUNX1T1_T	0	0
ENSG00000099337.5	KCNK6	0.46937	0.000195546	0.00091224	1	1	RUNX1-RUNX1T1_T	0	0
ENSG00000287663.1		0.46934	0.0205603	0.051547	0.924242424242424	0.837651122625216	RUNX1-RUNX1T1_T	0	0
ENSG00000205041.1		0.46933	6.411e-06	4.1468e-05	1	0.999136442141623	RUNX1-RUNX1T1_T	0	0
ENSG00000236296.8	GUSBP5	0.46932	0.000713491	0.0028691	0.96969696969697	0.964594127806563	RUNX1-RUNX1T1_T	0	0
ENSG00000224977.1	RC3H1-DT	0.46923	0.000733959	0.0029435	1	0.991364421416235	RUNX1-RUNX1T1_T	0	0
ENSG00000099953.10	MMP11	0.4692	0.00316635	0.010488	1	0.994818652849741	RUNX1-RUNX1T1_T	0	0
ENSG00000239412.1	RPL21P71	0.46918	0.138034	0.24143	0.5	0.264248704663212	RUNX1-RUNX1T1_T	0	0
ENSG00000279378.1		0.46907	0.186613	0.30517	0.590909090909091	0.464594127806563	RUNX1-RUNX1T1_T	0	0
ENSG00000145555.15	MYO10	0.46897	0.0199456	0.050269	1	0.989637305699482	RUNX1-RUNX1T1_T	0	0
ENSG00000267278.6	MAP3K14-AS1	0.46895	3.83888e-07	3.1106e-06	1	1	RUNX1-RUNX1T1_T	0	0
ENSG00000184497.13	TMEM255B	0.46883	0.000675345	0.0027349	1	0.999136442141623	RUNX1-RUNX1T1_T	0	0
ENSG00000156466.10	GDF6	0.46866	0.19055	0.31021	0.651515151515151	0.489637305699482	RUNX1-RUNX1T1_T	0	0
ENSG00000214784.4	RPS3AP21	0.46852	2.36162e-05	0.00013569	1	1	RUNX1-RUNX1T1_T	0	0
ENSG00000184530.9	C6orf58	0.46849	0.00242606	0.0083465	0.924242424242424	0.924006908462867	RUNX1-RUNX1T1_T	0	0
ENSG00000235559.1	NOP56P1	0.46826	0.00811884	0.023535	0.954545454545455	0.944732297063903	RUNX1-RUNX1T1_T	0	0
ENSG00000237729.2	RPS27P17	0.46816	0.000899964	0.003516	1	0.987910189982729	RUNX1-RUNX1T1_T	0	0
ENSG00000236152.1	MRPS36P1	0.46814	0.00141992	0.0052373	0.939393939393939	0.86873920552677	RUNX1-RUNX1T1_T	0	0
ENSG00000255867.1	DENND5B-AS1	0.46807	0.00175499	0.0063009	0.984848484848485	0.964594127806563	RUNX1-RUNX1T1_T	0	0
ENSG00000238365.3	RNU7-57P	0.46804	0.00273077	0.0092166	0.878787878787879	0.873920552677029	RUNX1-RUNX1T1_T	0	0
ENSG00000260410.2		0.468	0.0667609	0.13611	0.606060606060606	0.481865284974093	RUNX1-RUNX1T1_T	0	0
ENSG00000211673.2	IGLV3-1	0.46799	0.0305557	0.071772	1	0.993091537132988	RUNX1-RUNX1T1_T	0	0
ENSG00000273387.1		0.46795	0.000309203	0.0013748	0.924242424242424	0.987046632124352	RUNX1-RUNX1T1_T	0	0
ENSG00000248608.2		0.46794	0.0758605	0.15055	0.636363636363636	0.498272884283247	RUNX1-RUNX1T1_T	0	0
ENSG00000260645.2		0.46792	0.00247501	0.0084901	0.909090909090909	0.955958549222798	RUNX1-RUNX1T1_T	0	0
ENSG00000286548.1		0.46791	2.10787e-05	0.00012235	1	0.99740932642487	RUNX1-RUNX1T1_T	0	0
ENSG00000268442.1		0.4677	0.00612646	0.018508	0.939393939393939	0.912780656303972	RUNX1-RUNX1T1_T	0	0
ENSG00000237875.1		0.46769	0.0509552	0.10944	0.878787878787879	0.768566493955095	RUNX1-RUNX1T1_T	0	0
ENSG00000230618.3	H3P12	0.46759	0.202519	0.3252	0.515151515151515	0.339378238341969	RUNX1-RUNX1T1_T	0	0
ENSG00000286071.1		0.46755	0.00328616	0.010833	1	0.998272884283247	RUNX1-RUNX1T1_T	0	0
ENSG00000212916.4	MAP10	0.46751	0.000133948	0.00065058	1	0.999136442141623	RUNX1-RUNX1T1_T	0	0
ENSG00000221537.1	MIR548H1	0.46738	0.365902	0.50487	0.318181818181818	0.187392055267703	RUNX1-RUNX1T1_T	0	0
ENSG00000162894.12	FCMR	0.46734	0.00143927	0.0052996	1	1	RUNX1-RUNX1T1_T	0	0
ENSG00000234479.2	AP1B1P1	0.4673	0.185032	0.30319	0.348484848484849	0.2573402417962	RUNX1-RUNX1T1_T	0	0
ENSG00000198821.11	CD247	0.46729	0.00311244	0.010332	1	0.999136442141623	RUNX1-RUNX1T1_T	0	0
ENSG00000239880.1	RALBP1P1	0.46698	0.0110931	0.030654	0.878787878787879	0.825561312607945	RUNX1-RUNX1T1_T	0	0
ENSG00000237927.1		0.46696	0.0131358	0.035344	0.848484848484849	0.873056994818653	RUNX1-RUNX1T1_T	0	0
ENSG00000276578.1		0.46692	0.0391303	0.088137	0.727272727272727	0.713298791018998	RUNX1-RUNX1T1_T	0	0
ENSG00000228629.2		0.46685	0.000123859	0.00060691	1	0.914507772020725	RUNX1-RUNX1T1_T	0	0
ENSG00000265273.1	PGDP1	0.46666	0.000155844	0.00074562	1	0.991364421416235	RUNX1-RUNX1T1_T	0	0
ENSG00000259986.1		0.46664	0.054113	0.115	0.924242424242424	0.843696027633851	RUNX1-RUNX1T1_T	0	0
ENSG00000009765.15	IYD	0.46648	0.13607	0.23895	0.5	0.359240069084629	RUNX1-RUNX1T1_T	0	0
ENSG00000268222.1	EEF1A1P7	0.46642	6.69501e-05	0.00034859	1	1	RUNX1-RUNX1T1_T	0	0
ENSG00000211804.3	TRDV1	0.46639	0.0544989	0.11564	0.818181818181818	0.797927461139896	RUNX1-RUNX1T1_T	0	0
ENSG00000215369.3	RPL37P3	0.46634	0.161651	0.27299	0.484848484848485	0.291018998272884	RUNX1-RUNX1T1_T	0	0
ENSG00000261664.5	TTC39A-AS1	0.46632	0.36482	0.50382	0.242424242424242	0.237478411053541	RUNX1-RUNX1T1_T	0	0
ENSG00000206669.1		0.4662	0.00932427	0.026447	0.833333333333333	0.810880829015544	RUNX1-RUNX1T1_T	0	0
ENSG00000236457.1		0.4662	0.0214328	0.053347	0.909090909090909	0.782383419689119	RUNX1-RUNX1T1_T	0	0
ENSG00000273590.4		0.46603	0.0834207	0.16249	0.545454545454545	0.379965457685665	RUNX1-RUNX1T1_T	0	0
ENSG00000263368.1	MSANTD3P1	0.46596	0.00525428	0.016232	0.96969696969697	0.957685664939551	RUNX1-RUNX1T1_T	0	0
ENSG00000251062.1		0.46577	0.0203908	0.05121	0.984848484848485	0.869602763385147	RUNX1-RUNX1T1_T	0	0
ENSG00000248578.1	NPM1P21	0.46557	1.27345e-05	7.7531e-05	1	0.984455958549223	RUNX1-RUNX1T1_T	0	0
ENSG00000237447.1	CDC27P2	0.46553	0.0249932	0.060612	0.696969696969697	0.599309153713299	RUNX1-RUNX1T1_T	0	0
ENSG00000239699.1	HNRNPA3P8	0.46548	0.159079	0.26973	0.515151515151515	0.392918825561313	RUNX1-RUNX1T1_T	0	0
ENSG00000116016.14	EPAS1	0.46547	0.0117849	0.032255	1	1	RUNX1-RUNX1T1_T	0	1
ENSG00000277581.1		0.46545	0.0124646	0.033816	0.893939393939394	0.733160621761658	RUNX1-RUNX1T1_T	0	0
ENSG00000227920.3		0.46534	0.101263	0.18958	0.696969696969697	0.629533678756477	RUNX1-RUNX1T1_T	0	0
ENSG00000226864.2	ATE1OSP	0.46523	0.00184078	0.0065682	0.984848484848485	0.986183074265976	RUNX1-RUNX1T1_T	0	0
ENSG00000022556.16	NLRP2	0.46511	0.0596309	0.12429	0.984848484848485	0.998272884283247	RUNX1-RUNX1T1_T	0	0
ENSG00000167601.12	AXL	0.46511	0.0408056	0.091348	1	0.998272884283247	RUNX1-RUNX1T1_T	1	0
ENSG00000171606.18	ZNF274	0.46509	2.52483e-10	3.2578e-09	1	1	RUNX1-RUNX1T1_T	0	1
ENSG00000067840.12	PDZD4	0.46499	0.00631522	0.018992	1	0.993955094991364	RUNX1-RUNX1T1_T	0	0
ENSG00000180479.14	ZNF571	0.46499	6.22212e-07	4.8698e-06	1	1	RUNX1-RUNX1T1_T	0	1
ENSG00000206077.13	ZDHHC11B	0.46499	0.0452061	0.099295	0.984848484848485	0.985319516407599	RUNX1-RUNX1T1_T	0	0
ENSG00000241612.1	RPL21P46	0.46497	0.000642935	0.0026177	1	0.998272884283247	RUNX1-RUNX1T1_T	0	0
ENSG00000160097.20	FNDC5	0.46483	0.000548172	0.0022774	0.984848484848485	0.98013816925734	RUNX1-RUNX1T1_T	1	0
ENSG00000174899.12	SLC66A1L	0.46481	0.261072	0.3939	0.393939393939394	0.341968911917098	RUNX1-RUNX1T1_T	0	0
ENSG00000248936.1		0.46471	9.79983e-05	0.00049272	1	0.991364421416235	RUNX1-RUNX1T1_T	0	0
ENSG00000145730.20	PAM	0.46467	0.000432181	0.0018479	1	1	RUNX1-RUNX1T1_T	0	0
ENSG00000108679.13	LGALS3BP	0.46455	0.0232862	0.05714	1	1	RUNX1-RUNX1T1_T	1	0
ENSG00000227908.3	IL6ST-DT	0.46441	0.000260134	0.001176	1	0.966321243523316	RUNX1-RUNX1T1_T	0	0
ENSG00000270503.1	YTHDF2P1	0.46439	1.6613e-05	9.8812e-05	1	0.993955094991364	RUNX1-RUNX1T1_T	0	0
ENSG00000265182.1	SRP72P1	0.46428	0.0208319	0.052102	0.954545454545455	0.849740932642487	RUNX1-RUNX1T1_T	0	0
ENSG00000169131.13	ZNF354A	0.46409	4.89804e-09	5.3199e-08	1	0.999136442141623	RUNX1-RUNX1T1_T	0	1
ENSG00000233045.1	RPL15P5	0.46403	3.3984e-05	0.00018879	1	0.998272884283247	RUNX1-RUNX1T1_T	0	0
ENSG00000278463.2	H2AC4	0.46395	0.03452	0.079524	0.96969696969697	0.934369602763385	RUNX1-RUNX1T1_T	0	0
ENSG00000287970.1		0.46394	0.0234177	0.057393	0.818181818181818	0.839378238341969	RUNX1-RUNX1T1_T	0	0
ENSG00000228612.2	HK2P1	0.46388	0.00213422	0.0074693	0.96969696969697	0.948186528497409	RUNX1-RUNX1T1_T	0	0
ENSG00000250106.1	ANKRD33B-AS1	0.46387	0.0271957	0.064993	0.893939393939394	0.804835924006909	RUNX1-RUNX1T1_T	0	0
ENSG00000206190.12	ATP10A	0.46386	0.00516443	0.015996	1	1	RUNX1-RUNX1T1_T	0	0
ENSG00000279785.1		0.46374	0.00465559	0.014618	0.848484848484849	0.821243523316062	RUNX1-RUNX1T1_T	0	0
ENSG00000250496.2	ABT1P1	0.46372	0.241334	0.37102	0.287878787878788	0.322970639032815	RUNX1-RUNX1T1_T	0	0
ENSG00000006451.8	RALA	0.46371	8.07272e-11	1.1044e-09	1	1	RUNX1-RUNX1T1_T	0	0
ENSG00000218976.2	IMPDH1P9	0.46347	0.00752695	0.022055	0.909090909090909	0.823834196891192	RUNX1-RUNX1T1_T	0	0
ENSG00000272988.1		0.46344	0.122289	0.21992	0.53030303030303	0.404145077720207	RUNX1-RUNX1T1_T	0	0
ENSG00000213762.12	ZNF134	0.46341	2.90772e-08	2.8201e-07	1	1	RUNX1-RUNX1T1_T	0	1
ENSG00000242445.1	RPL7AP11	0.46328	3.09678e-05	0.00017363	1	1	RUNX1-RUNX1T1_T	0	0
ENSG00000166886.13	NAB2	0.46319	0.000148218	0.00071372	1	1	RUNX1-RUNX1T1_T	0	1
ENSG00000259696.2		0.4631	0.0231502	0.056863	0.742424242424242	0.692573402417962	RUNX1-RUNX1T1_T	0	0
ENSG00000164362.21	TERT	0.46283	0.0337701	0.078102	0.96969696969697	0.977547495682211	RUNX1-RUNX1T1_T	0	0
ENSG00000275460.1		0.46273	0.316372	0.45349	0.272727272727273	0.18566493955095	RUNX1-RUNX1T1_T	0	0
ENSG00000253621.1	RPSAP74	0.46272	0.101761	0.19029	0.606060606060606	0.356649395509499	RUNX1-RUNX1T1_T	0	0
ENSG00000057294.15	PKP2	0.46259	0.103126	0.19236	0.954545454545455	0.969775474956822	RUNX1-RUNX1T1_T	0	0
ENSG00000229919.3	ELOCP3	0.46256	0.159655	0.27048	0.409090909090909	0.291018998272884	RUNX1-RUNX1T1_T	0	0
ENSG00000138311.18	ZNF365	0.46251	0.0295158	0.069633	0.893939393939394	0.877374784110535	RUNX1-RUNX1T1_T	0	1
ENSG00000215481.9	BCRP3	0.4625	0.00339753	0.011148	0.954545454545455	0.974956822107081	RUNX1-RUNX1T1_T	0	0
ENSG00000213849.3	RPL31P18	0.46241	0.00514599	0.015949	0.96969696969697	0.919689119170985	RUNX1-RUNX1T1_T	0	0
ENSG00000114738.11	MAPKAPK3	0.4622	6.98256e-17	1.9081e-15	1	1	RUNX1-RUNX1T1_T	0	0
ENSG00000241478.1	HSPA8P9	0.4622	0.000422332	0.0018111	1	0.986183074265976	RUNX1-RUNX1T1_T	0	0
ENSG00000266297.1	MIR744	0.46214	0.06609	0.13508	0.681818181818182	0.614853195164076	RUNX1-RUNX1T1_T	0	0
ENSG00000271134.1	IFITM3P9	0.46209	0.0947313	0.17977	0.575757575757576	0.42314335060449	RUNX1-RUNX1T1_T	0	0
ENSG00000206717.1		0.4618	0.201641	0.32414	0.560606060606061	0.42832469775475	RUNX1-RUNX1T1_T	0	0
ENSG00000268154.2		0.46174	0.00150464	0.0055087	0.96969696969697	0.978411053540587	RUNX1-RUNX1T1_T	0	0
ENSG00000244076.1		0.46169	0.0116629	0.031965	0.924242424242424	0.846286701208981	RUNX1-RUNX1T1_T	0	0
ENSG00000249186.2		0.46163	0.183806	0.30154	0.378787878787879	0.333333333333333	RUNX1-RUNX1T1_T	0	0
ENSG00000220105.2		0.46141	0.0104766	0.029196	0.954545454545455	0.867875647668394	RUNX1-RUNX1T1_T	0	0
ENSG00000200113.1		0.46139	0.0214098	0.053303	0.863636363636364	0.756476683937824	RUNX1-RUNX1T1_T	0	0
ENSG00000240698.1	RPS2P39	0.46131	0.301415	0.43743	0.363636363636364	0.322970639032815	RUNX1-RUNX1T1_T	0	0
ENSG00000178852.16	EFCAB13	0.46124	7.60694e-06	4.8466e-05	1	1	RUNX1-RUNX1T1_T	0	0
ENSG00000005189.20	REXO5	0.46104	2.89033e-08	2.8039e-07	1	1	RUNX1-RUNX1T1_T	0	0
ENSG00000132259.13	CNGA4	0.46083	0.00153604	0.0056059	0.96969696969697	0.987046632124352	RUNX1-RUNX1T1_T	0	0
ENSG00000227375.6	DLG1-AS1	0.46077	0.0126676	0.034287	0.803030303030303	0.659758203799655	RUNX1-RUNX1T1_T	0	0
ENSG00000224034.1	LINC02561	0.46062	0.0017371	0.0062423	0.96969696969697	0.975820379965458	RUNX1-RUNX1T1_T	0	0
ENSG00000249853.8	HS3ST5	0.46042	0.0411627	0.092001	0.833333333333333	0.83160621761658	RUNX1-RUNX1T1_T	0	0
ENSG00000104936.19	DMPK	0.46033	0.000588095	0.0024234	1	1	RUNX1-RUNX1T1_T	0	0
ENSG00000252421.1	RNU6-1069P	0.46027	0.295087	0.43069	0.318181818181818	0.193436960276339	RUNX1-RUNX1T1_T	0	0
ENSG00000207633.3	MIR505	0.46022	0.31879	0.45621	0.363636363636364	0.361830742659758	RUNX1-RUNX1T1_T	0	0
ENSG00000124766.7	SOX4	0.46013	0.00109873	0.0041806	1	1	RUNX1-RUNX1T1_T	0	1
ENSG00000177453.7	NIM1K	0.4601	3.40181e-05	0.00018895	1	0.998272884283247	RUNX1-RUNX1T1_T	0	0
ENSG00000214593.3		0.45997	0.000605199	0.0024852	0.984848484848485	0.974093264248705	RUNX1-RUNX1T1_T	0	0
ENSG00000255331.1		0.45981	0.106842	0.19778	0.696969696969697	0.64853195164076	RUNX1-RUNX1T1_T	0	0
ENSG00000284032.1	MIR29A	0.4596	0.372333	0.51136	0.242424242424242	0.175302245250432	RUNX1-RUNX1T1_T	0	0
ENSG00000077984.6	CST7	0.45945	0.00764065	0.02233	1	1	RUNX1-RUNX1T1_T	0	0
ENSG00000165023.7	DIRAS2	0.45945	0.293147	0.42877	0.424242424242424	0.329879101899827	RUNX1-RUNX1T1_T	0	0
ENSG00000279807.1		0.45935	0.0380942	0.086186	0.787878787878788	0.6286701208981	RUNX1-RUNX1T1_T	0	0
ENSG00000236417.2	CTSLP1	0.45925	0.165709	0.27841	0.393939393939394	0.339378238341969	RUNX1-RUNX1T1_T	0	0
ENSG00000244921.2	MTCYBP18	0.45907	0.00107592	0.0041086	1	1	RUNX1-RUNX1T1_T	0	0
ENSG00000234256.2	PTCD2P2	0.45899	0.249849	0.38081	0.363636363636364	0.224525043177893	RUNX1-RUNX1T1_T	0	0
ENSG00000229145.1	ACTBP1	0.4589	0.0204522	0.051332	0.924242424242424	0.790155440414508	RUNX1-RUNX1T1_T	0	0
ENSG00000244245.1		0.4589	0.000501442	0.0021033	1	0.999136442141623	RUNX1-RUNX1T1_T	0	0
ENSG00000271304.2	DPRXP2	0.45874	0.0174902	0.045047	0.939393939393939	0.939550949913644	RUNX1-RUNX1T1_T	0	0
ENSG00000284670.1	RPSAP56	0.45856	0.00883014	0.025249	0.984848484848485	0.867875647668394	RUNX1-RUNX1T1_T	0	0
ENSG00000276386.1	CNTNAP3P2	0.45837	0.221862	0.34862	0.333333333333333	0.417962003454231	RUNX1-RUNX1T1_T	0	0
ENSG00000103160.12	HSDL1	0.45833	6.58216e-11	9.0845e-10	1	1	RUNX1-RUNX1T1_T	0	0
ENSG00000197794.2	IGKV7-3	0.4583	0.100874	0.18896	0.53030303030303	0.495682210708117	RUNX1-RUNX1T1_T	0	0
ENSG00000213376.4	GAPDHP71	0.45823	0.000508618	0.0021291	1	0.992227979274611	RUNX1-RUNX1T1_T	0	0
ENSG00000286460.1		0.45805	0.0210117	0.052463	0.848484848484849	0.767702936096718	RUNX1-RUNX1T1_T	0	0
ENSG00000224164.2	LINC02828	0.45787	0.0811187	0.15897	0.590909090909091	0.528497409326425	RUNX1-RUNX1T1_T	0	0
ENSG00000206187.4	LINC02346	0.45777	0.238096	0.36734	0.454545454545455	0.233160621761658	RUNX1-RUNX1T1_T	0	0
ENSG00000284240.1	LINC02801	0.45769	0.112089	0.20524	0.757575757575758	0.775474956822107	RUNX1-RUNX1T1_T	0	0
ENSG00000277999.1		0.45754	0.000141496	0.00068441	0.96969696969697	0.990500863557858	RUNX1-RUNX1T1_T	0	0
ENSG00000234354.3	RPS26P47	0.45747	0.00805228	0.023368	0.96969696969697	0.969775474956822	RUNX1-RUNX1T1_T	0	0
ENSG00000237338.1	FTCD-AS1	0.45745	0.180905	0.29769	0.409090909090909	0.346286701208981	RUNX1-RUNX1T1_T	0	0
ENSG00000198312.4	BMS1P9	0.45743	0.182467	0.29964	0.454545454545455	0.329879101899827	RUNX1-RUNX1T1_T	0	0
ENSG00000164188.9	RANBP3L	0.45718	0.0395183	0.088902	0.878787878787879	0.895509499136442	RUNX1-RUNX1T1_T	0	0
ENSG00000258962.2		0.45704	0.336526	0.47553	0.242424242424242	0.189982728842832	RUNX1-RUNX1T1_T	0	0
ENSG00000177047.6	IFNW1	0.45697	0.0387489	0.087431	0.636363636363636	0.57167530224525	RUNX1-RUNX1T1_T	0	0
ENSG00000243806.1	RPL7P18	0.45695	0.00779001	0.022704	0.954545454545455	0.969775474956822	RUNX1-RUNX1T1_T	0	0
ENSG00000259136.1		0.45674	0.200157	0.32224	0.393939393939394	0.307426597582038	RUNX1-RUNX1T1_T	0	0
ENSG00000114670.14	NEK11	0.45658	1.75463e-05	0.00010375	1	0.999136442141623	RUNX1-RUNX1T1_T	0	0
ENSG00000281207.1	SLFNL1-AS1	0.45656	3.59951e-06	2.446e-05	1	0.999136442141623	RUNX1-RUNX1T1_T	0	0
ENSG00000260031.1	RPL10P14	0.45652	0.0397637	0.089356	0.939393939393939	0.753886010362694	RUNX1-RUNX1T1_T	0	0
ENSG00000142182.9	DNMT3L	0.4564	0.152847	0.26151	0.424242424242424	0.451640759930915	RUNX1-RUNX1T1_T	0	1
ENSG00000145391.13	SETD7	0.45632	0.000150795	0.00072505	1	1	RUNX1-RUNX1T1_T	0	0
ENSG00000169598.17	DFFB	0.45629	2.66742e-10	3.4316e-09	1	1	RUNX1-RUNX1T1_T	0	0
ENSG00000174776.11	WDR49	0.45621	0.0030846	0.010254	1	0.995682210708117	RUNX1-RUNX1T1_T	0	0
ENSG00000258096.1	SLC38A2-AS1	0.45618	0.000241145	0.0010983	1	0.995682210708117	RUNX1-RUNX1T1_T	0	0
ENSG00000216009.3	MIR874	0.45606	0.284158	0.41938	0.272727272727273	0.211571675302245	RUNX1-RUNX1T1_T	0	0
ENSG00000251450.2	RASGRF2-AS1	0.45597	0.0217525	0.05402	0.878787878787879	0.800518134715026	RUNX1-RUNX1T1_T	0	0
ENSG00000255959.1		0.45592	0.0159218	0.041622	0.712121212121212	0.701208981001727	RUNX1-RUNX1T1_T	0	0
ENSG00000269608.1	OSTCP3	0.4559	0.0207309	0.051888	0.787878787878788	0.769430051813471	RUNX1-RUNX1T1_T	0	0
ENSG00000232134.1	RPS15AP12	0.45572	1.24616e-05	7.6019e-05	1	1	RUNX1-RUNX1T1_T	0	0
ENSG00000134470.21	IL15RA	0.45563	1.85633e-05	0.0001091	1	1	RUNX1-RUNX1T1_T	0	0
ENSG00000118707.11	TGIF2	0.45558	1.85327e-10	2.4301e-09	1	1	RUNX1-RUNX1T1_T	0	1
ENSG00000281591.1	DBET	0.45555	0.618464	0.73007	0.287878787878788	0.227979274611399	RUNX1-RUNX1T1_T	0	0
ENSG00000272273.1	IER3-AS1	0.45546	0.103589	0.19298	0.606060606060606	0.426597582037997	RUNX1-RUNX1T1_T	0	0
ENSG00000152409.9	JMY	0.45542	0.000699909	0.0028217	1	1	RUNX1-RUNX1T1_T	0	1
ENSG00000125498.20	KIR2DL1	0.45541	0.0308384	0.072343	0.939393939393939	0.927461139896373	RUNX1-RUNX1T1_T	0	0
ENSG00000270030.1		0.4554	0.00352943	0.011502	0.939393939393939	0.942141623488774	RUNX1-RUNX1T1_T	0	0
ENSG00000213645.2	SLC25A1P3	0.45528	0.105502	0.19579	0.560606060606061	0.380829015544041	RUNX1-RUNX1T1_T	0	0
ENSG00000287535.1		0.45524	0.00648016	0.019409	0.984848484848485	0.952504317789292	RUNX1-RUNX1T1_T	0	0
ENSG00000163931.16	TKT	0.455	7.39676e-08	6.7264e-07	1	1	RUNX1-RUNX1T1_T	0	0
ENSG00000235109.7	ZSCAN31	0.455	0.000280511	0.0012582	1	0.999136442141623	RUNX1-RUNX1T1_T	0	1
ENSG00000205078.6	SYCE1L	0.45496	7.92327e-06	5.0312e-05	1	1	RUNX1-RUNX1T1_T	0	0
ENSG00000248639.2		0.45496	0.302346	0.43846	0.257575757575758	0.196027633851468	RUNX1-RUNX1T1_T	0	0
ENSG00000160654.11	CD3G	0.45491	0.0143268	0.038086	1	0.999136442141623	RUNX1-RUNX1T1_T	1	0
ENSG00000188219.14	POTEE	0.45491	6.38374e-05	0.00033438	1	0.995682210708117	RUNX1-RUNX1T1_T	0	0
ENSG00000206887.1	RNU6-1008P	0.45489	0.409625	0.5475	0.242424242424242	0.166666666666667	RUNX1-RUNX1T1_T	0	0
ENSG00000227946.1	INO80D-AS1	0.45488	6.08759e-08	5.6191e-07	1	1	RUNX1-RUNX1T1_T	0	0
ENSG00000198692.10	EIF1AY	0.4547	0.196616	0.31776	0.848484848484849	0.769430051813471	RUNX1-RUNX1T1_T	0	0
ENSG00000171425.10	ZNF581	0.45463	1.22003e-10	1.6383e-09	1	1	RUNX1-RUNX1T1_T	0	1
ENSG00000285972.1	CERNA2	0.45463	0.0389539	0.087821	0.727272727272727	0.620898100172712	RUNX1-RUNX1T1_T	0	0
ENSG00000162520.15	SYNC	0.45454	0.0108772	0.030132	0.939393939393939	0.946459412780656	RUNX1-RUNX1T1_T	0	0
ENSG00000201511.1		0.45453	0.15097	0.25891	0.348484848484849	0.311744386873921	RUNX1-RUNX1T1_T	0	0
ENSG00000113327.17	GABRG2	0.45448	0.284275	0.41952	0.454545454545455	0.31433506044905	RUNX1-RUNX1T1_T	0	0
ENSG00000198075.10	SULT1C4	0.45448	0.0231074	0.056767	1	0.987046632124352	RUNX1-RUNX1T1_T	0	0
ENSG00000253506.3	NACA2	0.45437	0.000617843	0.0025312	1	1	RUNX1-RUNX1T1_T	0	0
ENSG00000217824.1	SNRPEP6	0.45436	0.17993	0.29643	0.454545454545455	0.281519861830743	RUNX1-RUNX1T1_T	0	0
ENSG00000122733.12	PHF24	0.45434	0.0449677	0.098863	0.848484848484849	0.818652849740933	RUNX1-RUNX1T1_T	0	0
ENSG00000176422.14	SPRYD4	0.45433	1.52795e-14	3.2502e-13	1	1	RUNX1-RUNX1T1_T	0	0
ENSG00000287807.1		0.45421	0.0501408	0.108	0.666666666666667	0.610535405872193	RUNX1-RUNX1T1_T	0	0
ENSG00000225548.7	LINC01980	0.45392	0.0862397	0.16687	0.621212121212121	0.550086355785838	RUNX1-RUNX1T1_T	0	0
ENSG00000250762.1		0.45391	0.0103117	0.028809	0.833333333333333	0.836787564766839	RUNX1-RUNX1T1_T	0	0
ENSG00000136114.17	THSD1	0.45364	0.00158873	0.0057768	1	0.993955094991364	RUNX1-RUNX1T1_T	1	0
ENSG00000240286.1	MEAF6P1	0.45352	0.208613	0.33266	0.378787878787879	0.265975820379965	RUNX1-RUNX1T1_T	0	0
ENSG00000185800.12	DMWD	0.45347	0.000233441	0.0010682	1	1	RUNX1-RUNX1T1_T	0	0
ENSG00000147251.15	DOCK11	0.45342	5.98608e-13	1.0632e-11	1	1	RUNX1-RUNX1T1_T	0	0
ENSG00000281016.1		0.45313	0.00709375	0.020982	0.878787878787879	0.839378238341969	RUNX1-RUNX1T1_T	0	0
ENSG00000223558.1	TRIM60P17	0.45311	0.270221	0.404	0.348484848484849	0.360967184801382	RUNX1-RUNX1T1_T	0	0
ENSG00000207725.3	MIR222	0.45307	0.00235583	0.0081383	0.96969696969697	0.985319516407599	RUNX1-RUNX1T1_T	0	0
ENSG00000204909.8	SPINK9	0.45301	0.0384773	0.086904	0.712121212121212	0.677029360967185	RUNX1-RUNX1T1_T	0	0
ENSG00000182866.17	LCK	0.45293	0.00636156	0.019112	1	1	RUNX1-RUNX1T1_T	0	0
ENSG00000270492.1	MARK2P3	0.45291	0.0534906	0.11391	0.681818181818182	0.564766839378238	RUNX1-RUNX1T1_T	0	0
ENSG00000184363.10	PKP3	0.45272	0.0662304	0.13529	0.96969696969697	0.907599309153713	RUNX1-RUNX1T1_T	0	0
ENSG00000170775.3	GPR37	0.45264	0.32079	0.45842	0.348484848484849	0.333333333333333	RUNX1-RUNX1T1_T	0	0
ENSG00000218565.2		0.45252	0.0105053	0.029269	1	0.999136442141623	RUNX1-RUNX1T1_T	0	0
ENSG00000261614.1	YBX3P1	0.45251	0.000209204	0.00096931	0.984848484848485	0.989637305699482	RUNX1-RUNX1T1_T	0	0
ENSG00000260259.1	LINC02166	0.45238	7.92223e-07	6.0835e-06	1	0.994818652849741	RUNX1-RUNX1T1_T	0	0
ENSG00000254372.1		0.45231	0.355313	0.49478	0.303030303030303	0.177029360967185	RUNX1-RUNX1T1_T	0	0
ENSG00000286611.1		0.45207	0.148958	0.25632	0.560606060606061	0.499136442141624	RUNX1-RUNX1T1_T	0	0
ENSG00000153201.16	RANBP2	0.45197	1.28012e-06	9.4345e-06	1	1	RUNX1-RUNX1T1_T	0	0
ENSG00000167613.16	LAIR1	0.45195	9.09749e-08	8.1338e-07	1	1	RUNX1-RUNX1T1_T	1	0
ENSG00000164400.6	CSF2	0.45194	0.312734	0.44946	0.454545454545455	0.35405872193437	RUNX1-RUNX1T1_T	0	0
ENSG00000254236.1		0.45192	0.0212218	0.052919	0.848484848484849	0.780656303972366	RUNX1-RUNX1T1_T	0	0
ENSG00000269646.1	ZNF888-AS1	0.45189	9.6184e-06	5.9984e-05	1	0.998272884283247	RUNX1-RUNX1T1_T	0	0
ENSG00000244361.1	RPL30P7	0.45181	0.0135826	0.036384	0.954545454545455	0.829879101899827	RUNX1-RUNX1T1_T	0	0
ENSG00000269951.1		0.45181	5.83494e-05	0.00030763	1	1	RUNX1-RUNX1T1_T	0	0
ENSG00000225787.1	LSM3P3	0.45162	0.00575695	0.017558	0.878787878787879	0.860103626943005	RUNX1-RUNX1T1_T	0	0
ENSG00000166532.16	RIMKLB	0.45161	2.21472e-05	0.00012799	1	1	RUNX1-RUNX1T1_T	0	0
ENSG00000285755.2		0.45157	0.000132099	0.0006426	1	0.990500863557858	RUNX1-RUNX1T1_T	0	0
ENSG00000238019.1		0.45151	0.406288	0.54429	0.272727272727273	0.247841105354059	RUNX1-RUNX1T1_T	0	0
ENSG00000212993.5	POU5F1B	0.45136	0.0357557	0.081821	0.909090909090909	0.865284974093264	RUNX1-RUNX1T1_T	0	1
ENSG00000258777.1	HIF1A-AS1	0.45124	0.00728963	0.021475	0.893939393939394	0.784110535405872	RUNX1-RUNX1T1_T	0	0
ENSG00000285163.1		0.45124	0.0636154	0.13092	0.863636363636364	0.772020725388601	RUNX1-RUNX1T1_T	0	0
ENSG00000225851.1	HLA-S	0.45111	0.117151	0.21265	0.5	0.337651122625216	RUNX1-RUNX1T1_T	0	0
ENSG00000238113.7	LINC01410	0.45109	0.000150211	0.00072248	1	0.999136442141623	RUNX1-RUNX1T1_T	0	0
ENSG00000231095.1	GYG1P3	0.451	0.0160663	0.041932	0.818181818181818	0.774611398963731	RUNX1-RUNX1T1_T	0	0
ENSG00000101842.14	VSIG1	0.45093	0.0230703	0.056698	0.96969696969697	0.966321243523316	RUNX1-RUNX1T1_T	0	0
ENSG00000255996.1		0.4509	0.0372659	0.084664	0.787878787878788	0.61139896373057	RUNX1-RUNX1T1_T	0	0
ENSG00000272282.1	LINC02084	0.45087	0.0101883	0.02851	0.96969696969697	0.959412780656304	RUNX1-RUNX1T1_T	0	0
ENSG00000134744.14	TUT4	0.45086	1.91539e-11	2.81e-10	1	1	RUNX1-RUNX1T1_T	0	1
ENSG00000250048.2	LINC00603	0.45084	0.461105	0.59517	0.272727272727273	0.163212435233161	RUNX1-RUNX1T1_T	0	0
ENSG00000201371.1		0.45078	0.207169	0.33085	0.590909090909091	0.441278065630397	RUNX1-RUNX1T1_T	0	0
ENSG00000158966.16	CACHD1	0.45063	0.0243572	0.059293	1	0.981865284974093	RUNX1-RUNX1T1_T	1	0
ENSG00000175544.14	CABP4	0.45062	0.0115614	0.031741	1	1	RUNX1-RUNX1T1_T	0	0
ENSG00000152127.9	MGAT5	0.45058	2.87816e-10	3.6896e-09	1	1	RUNX1-RUNX1T1_T	1	0
ENSG00000181192.12	DHTKD1	0.45049	4.8227e-09	5.2419e-08	1	1	RUNX1-RUNX1T1_T	0	0
ENSG00000261635.2		0.45044	0.0017999	0.006443	0.984848484848485	0.905008635578584	RUNX1-RUNX1T1_T	0	0
ENSG00000176092.16	CRYBG2	0.45042	0.00632581	0.019022	0.96969696969697	0.988773747841105	RUNX1-RUNX1T1_T	0	0
ENSG00000232470.1		0.45024	2.51432e-09	2.8494e-08	1	1	RUNX1-RUNX1T1_T	0	0
ENSG00000285091.1		0.45024	0.00013672	0.00066293	0.984848484848485	0.99740932642487	RUNX1-RUNX1T1_T	0	0
ENSG00000135842.17	NIBAN1	0.45023	4.38926e-05	0.00023836	1	1	RUNX1-RUNX1T1_T	0	0
ENSG00000235056.1		0.45011	0.301703	0.43771	0.318181818181818	0.317789291882556	RUNX1-RUNX1T1_T	0	0
ENSG00000276362.1		0.44986	0.143605	0.24905	0.53030303030303	0.462003454231434	RUNX1-RUNX1T1_T	0	0
ENSG00000226428.1	RPL15P13	0.44984	0.040046	0.089883	0.893939393939394	0.700345423143351	RUNX1-RUNX1T1_T	0	0
ENSG00000160606.11	TLCD1	0.44981	4.70565e-05	0.0002534	1	0.999136442141623	RUNX1-RUNX1T1_T	0	0
ENSG00000179241.13	LDLRAD3	0.4496	0.022274	0.055092	0.984848484848485	0.99740932642487	RUNX1-RUNX1T1_T	0	0
ENSG00000244226.1	ILF2P1	0.44945	0.0219784	0.054509	0.863636363636364	0.815198618307427	RUNX1-RUNX1T1_T	0	0
ENSG00000179240.13	GVQW3	0.44937	0.000113851	0.00056326	1	1	RUNX1-RUNX1T1_T	0	0
ENSG00000271856.1	LINC01215	0.44929	0.00115883	0.004381	1	1	RUNX1-RUNX1T1_T	0	0
ENSG00000237882.1	PPIAP13	0.44918	0.0145106	0.038464	0.924242424242424	0.77979274611399	RUNX1-RUNX1T1_T	0	0
ENSG00000242014.3	RN7SL26P	0.44897	0.289711	0.4252	0.363636363636364	0.31692573402418	RUNX1-RUNX1T1_T	0	0
ENSG00000140691.18	ARMC5	0.44896	2.85107e-06	1.9766e-05	1	1	RUNX1-RUNX1T1_T	0	0
ENSG00000225155.4	TOMM22P5	0.44891	0.0481549	0.10453	0.696969696969697	0.601899827288428	RUNX1-RUNX1T1_T	0	0
ENSG00000242979.1	RPS15AP18	0.4489	0.0420567	0.093649	0.712121212121212	0.636442141623489	RUNX1-RUNX1T1_T	0	0
ENSG00000279145.2		0.44888	0.000345341	0.0015161	1	0.995682210708117	RUNX1-RUNX1T1_T	0	0
ENSG00000213939.4		0.4488	0.000704085	0.0028365	1	1	RUNX1-RUNX1T1_T	0	0
ENSG00000228248.1	NUTF2P3	0.44877	0.276845	0.41103	0.348484848484849	0.202072538860104	RUNX1-RUNX1T1_T	0	0
ENSG00000261595.1	PPM1J-DT	0.44876	0.194487	0.31499	0.378787878787879	0.278929188255613	RUNX1-RUNX1T1_T	0	0
ENSG00000287413.1		0.44873	0.31872	0.45612	0.303030303030303	0.217616580310881	RUNX1-RUNX1T1_T	0	0
ENSG00000236862.1	RPS20P24	0.44859	0.0295412	0.069689	0.848484848484849	0.72279792746114	RUNX1-RUNX1T1_T	0	0
ENSG00000136997.21	MYC	0.44851	0.00030809	0.0013705	1	1	RUNX1-RUNX1T1_T	0	1
ENSG00000123836.15	PFKFB2	0.4485	0.00164578	0.0059554	1	1	RUNX1-RUNX1T1_T	0	0
ENSG00000228930.1	MTCO1P3	0.44847	0.0749876	0.14917	0.878787878787879	0.681347150259067	RUNX1-RUNX1T1_T	0	0
ENSG00000186017.14	ZNF566	0.44844	8.75238e-10	1.0582e-08	1	1	RUNX1-RUNX1T1_T	0	1
ENSG00000224747.1	MTCYBP21	0.44843	0.0142485	0.037914	0.848484848484849	0.884283246977547	RUNX1-RUNX1T1_T	0	0
ENSG00000287268.1		0.44841	0.316336	0.45346	0.5	0.318652849740933	RUNX1-RUNX1T1_T	0	0
ENSG00000134780.10	DAGLA	0.44835	0.00563076	0.017228	1	0.992227979274611	RUNX1-RUNX1T1_T	0	0
ENSG00000229473.2	RGS17P1	0.44826	0.000683569	0.0027649	1	0.999136442141623	RUNX1-RUNX1T1_T	0	0
ENSG00000105173.14	CCNE1	0.44824	2.22562e-05	0.00012852	1	1	RUNX1-RUNX1T1_T	0	0
ENSG00000142173.16	COL6A2	0.44817	0.0296548	0.069912	1	1	RUNX1-RUNX1T1_T	1	0
ENSG00000053747.17	LAMA3	0.44816	0.0816093	0.15974	0.984848484848485	0.971502590673575	RUNX1-RUNX1T1_T	1	0
ENSG00000137343.18	ATAT1	0.44806	6.7582e-11	9.3182e-10	1	1	RUNX1-RUNX1T1_T	0	0
ENSG00000262585.1	LINC01979	0.44798	0.0857638	0.1661	0.772727272727273	0.754749568221071	RUNX1-RUNX1T1_T	0	0
ENSG00000230480.1	RPL34P11	0.44787	0.0821499	0.16053	0.590909090909091	0.411053540587219	RUNX1-RUNX1T1_T	0	0
ENSG00000231574.6	LINC02015	0.44784	0.382259	0.5212	0.272727272727273	0.18566493955095	RUNX1-RUNX1T1_T	0	0
ENSG00000240452.1	MTCO1P29	0.44775	0.0836927	0.16288	0.606060606060606	0.494818652849741	RUNX1-RUNX1T1_T	0	0
ENSG00000243499.1	RPS6P21	0.44768	0.0680814	0.13818	0.727272727272727	0.688255613126079	RUNX1-RUNX1T1_T	0	0
ENSG00000179909.15	ZNF154	0.44765	0.00378862	0.012236	1	1	RUNX1-RUNX1T1_T	0	1
ENSG00000231346.5	LINC01160	0.44756	3.60956e-05	0.0001996	1	0.993955094991364	RUNX1-RUNX1T1_T	0	0
ENSG00000287892.1		0.44743	2.70848e-05	0.00015395	1	0.991364421416235	RUNX1-RUNX1T1_T	0	0
ENSG00000247809.9	NR2F2-AS1	0.44741	0.228181	0.35593	0.53030303030303	0.413644214162349	RUNX1-RUNX1T1_T	0	0
ENSG00000234498.3	RPL13AP20	0.44726	0.000268722	0.0012103	1	1	RUNX1-RUNX1T1_T	0	0
ENSG00000242640.1	RPS29P11	0.44725	0.0338733	0.078295	0.954545454545455	0.795336787564767	RUNX1-RUNX1T1_T	0	0
ENSG00000201343.1		0.44724	0.267547	0.40123	0.53030303030303	0.542314335060449	RUNX1-RUNX1T1_T	0	0
ENSG00000047457.14	CP	0.4472	0.0357144	0.081745	1	0.995682210708117	RUNX1-RUNX1T1_T	1	0
ENSG00000283538.3		0.44716	0.00538932	0.016587	1	0.974093264248705	RUNX1-RUNX1T1_T	0	0
ENSG00000213096.11	ZNF254	0.44702	1.13582e-06	8.4487e-06	1	1	RUNX1-RUNX1T1_T	0	1
ENSG00000151835.16	SACS	0.44691	6.73701e-07	5.2436e-06	1	1	RUNX1-RUNX1T1_T	0	0
ENSG00000182648.13	RNF32-DT	0.44683	0.00887341	0.025354	1	0.995682210708117	RUNX1-RUNX1T1_T	0	0
ENSG00000243207.6	PPAN-P2RY11	0.44682	0.082188	0.16057	0.590909090909091	0.461139896373057	RUNX1-RUNX1T1_T	0	0
ENSG00000114268.12	PFKFB4	0.44671	6.49776e-05	0.00033966	1	1	RUNX1-RUNX1T1_T	0	0
ENSG00000278396.1		0.44655	5.79697e-06	3.7813e-05	0.954545454545455	0.987046632124352	RUNX1-RUNX1T1_T	0	0
ENSG00000270159.1		0.44645	0.000556509	0.0023079	1	0.992227979274611	RUNX1-RUNX1T1_T	0	0
ENSG00000243795.1	LINC02044	0.44634	0.00121058	0.0045541	0.954545454545455	0.933506044905009	RUNX1-RUNX1T1_T	0	0
ENSG00000261447.1		0.44632	0.121315	0.21855	0.46969696969697	0.454231433506045	RUNX1-RUNX1T1_T	0	0
ENSG00000266114.1		0.44606	0.108434	0.19998	0.53030303030303	0.442141623488774	RUNX1-RUNX1T1_T	0	0
ENSG00000198435.4	NRARP	0.44594	0.00917933	0.026083	1	1	RUNX1-RUNX1T1_T	0	0
ENSG00000183444.10	OR7E38P	0.44592	0.000205313	0.00095311	0.984848484848485	0.987046632124352	RUNX1-RUNX1T1_T	0	0
ENSG00000253837.1	LOXL2-AS1	0.44588	0.00548847	0.016852	0.96969696969697	0.958549222797927	RUNX1-RUNX1T1_T	0	0
ENSG00000215009.5	ACSM4	0.44579	0.0986084	0.1855	0.742424242424242	0.717616580310881	RUNX1-RUNX1T1_T	0	0
ENSG00000243129.2		0.44574	0.140972	0.24533	0.439393939393939	0.304835924006908	RUNX1-RUNX1T1_T	0	0
ENSG00000164237.9	CMBL	0.44547	0.000447322	0.0019044	1	1	RUNX1-RUNX1T1_T	0	0
ENSG00000267681.1		0.44527	0.000116687	0.00057572	0.96969696969697	0.968911917098446	RUNX1-RUNX1T1_T	0	0
ENSG00000131386.19	GALNT15	0.44526	0.0742166	0.148	0.818181818181818	0.824697754749568	RUNX1-RUNX1T1_T	0	0
ENSG00000115468.12	EFHD1	0.44523	0.0219939	0.054536	0.924242424242424	0.915371329879102	RUNX1-RUNX1T1_T	0	0
ENSG00000248279.5	LINC02120	0.44516	0.224643	0.35177	0.378787878787879	0.255613126079447	RUNX1-RUNX1T1_T	0	0
ENSG00000284070.1		0.44515	0.0130114	0.03507	0.984848484848485	0.964594127806563	RUNX1-RUNX1T1_T	0	0
ENSG00000115129.14	TP53I3	0.44504	1.50729e-07	1.3004e-06	1	1	RUNX1-RUNX1T1_T	0	0
ENSG00000213488.4		0.44504	0.295613	0.43119	0.363636363636364	0.248704663212435	RUNX1-RUNX1T1_T	0	0
ENSG00000234067.1	RPL5P10	0.44501	0.0752185	0.14954	0.696969696969697	0.452504317789292	RUNX1-RUNX1T1_T	0	0
ENSG00000224427.1		0.44494	0.0440285	0.097166	0.939393939393939	0.710708117443869	RUNX1-RUNX1T1_T	0	0
ENSG00000258342.2		0.44491	0.182016	0.29906	0.5	0.360103626943005	RUNX1-RUNX1T1_T	0	0
ENSG00000167914.12	GSDMA	0.44484	0.032321	0.075233	0.909090909090909	0.848877374784111	RUNX1-RUNX1T1_T	0	0
ENSG00000271128.1		0.44478	0.208352	0.33229	0.454545454545455	0.286701208981002	RUNX1-RUNX1T1_T	0	0
ENSG00000230392.1		0.44476	0.119156	0.21556	0.621212121212121	0.468911917098446	RUNX1-RUNX1T1_T	0	0
ENSG00000135124.15	P2RX4	0.44468	6.43658e-10	7.9295e-09	1	1	RUNX1-RUNX1T1_T	1	0
ENSG00000186451.2	SPATA12	0.44463	0.0490945	0.10614	0.909090909090909	0.785837651122625	RUNX1-RUNX1T1_T	0	0
ENSG00000207367.1	RNU6-29P	0.44459	0.0650755	0.13339	0.681818181818182	0.49740932642487	RUNX1-RUNX1T1_T	0	0
ENSG00000264530.2	RN7SL25P	0.44456	0.289859	0.42534	0.333333333333333	0.234024179620035	RUNX1-RUNX1T1_T	0	0
ENSG00000158691.14	ZSCAN12	0.44445	1.26142e-07	1.1045e-06	1	1	RUNX1-RUNX1T1_T	0	1
ENSG00000161267.12	BDH1	0.4444	1.2868e-06	9.4773e-06	1	1	RUNX1-RUNX1T1_T	0	0
ENSG00000178171.11	AMER3	0.44439	0.274835	0.40892	0.272727272727273	0.214162348877375	RUNX1-RUNX1T1_T	0	0
ENSG00000211851.1	TRAJ38	0.44439	0.137417	0.24062	0.575757575757576	0.466321243523316	RUNX1-RUNX1T1_T	0	0
ENSG00000103569.10	AQP9	0.44409	0.0475777	0.10347	1	0.99740932642487	RUNX1-RUNX1T1_T	0	0
ENSG00000258753.1		0.444	0.155799	0.26558	0.53030303030303	0.544905008635579	RUNX1-RUNX1T1_T	0	0
ENSG00000225630.1	MTND2P28	0.44373	0.00157442	0.0057291	1	1	RUNX1-RUNX1T1_T	0	0
ENSG00000124787.14	RPP40	0.44363	9.36625e-06	5.8529e-05	1	1	RUNX1-RUNX1T1_T	0	0
ENSG00000242114.6	MTFP1	0.44361	0.000127702	0.00062357	1	0.993091537132988	RUNX1-RUNX1T1_T	0	0
ENSG00000243466.1	IGKV1-5	0.44333	0.0317697	0.074156	1	0.999136442141623	RUNX1-RUNX1T1_T	0	0
ENSG00000165650.12	PDZD8	0.44327	7.90056e-05	0.00040531	1	1	RUNX1-RUNX1T1_T	0	0
ENSG00000121957.15	GPSM2	0.4432	1.43802e-07	1.2458e-06	1	1	RUNX1-RUNX1T1_T	0	0
ENSG00000268034.1	TPM3P5	0.4432	5.11656e-07	4.0636e-06	1	1	RUNX1-RUNX1T1_T	0	0
ENSG00000229180.7	RABGEF1P1	0.44316	8.14582e-18	2.4486e-16	1	1	RUNX1-RUNX1T1_T	0	0
ENSG00000006468.14	ETV1	0.44301	0.0789568	0.15553	0.803030303030303	0.798791018998273	RUNX1-RUNX1T1_T	0	1
ENSG00000214552.4	COPS8P2	0.44299	0.00876014	0.025092	0.984848484848485	0.869602763385147	RUNX1-RUNX1T1_T	0	0
ENSG00000242125.3	SNHG3	0.44292	5.6794e-07	4.478e-06	1	1	RUNX1-RUNX1T1_T	0	0
ENSG00000145868.17	FBXO38	0.4429	1.98575e-09	2.2843e-08	1	1	RUNX1-RUNX1T1_T	0	0
ENSG00000267372.2		0.44277	0.0953277	0.18067	0.803030303030303	0.725388601036269	RUNX1-RUNX1T1_T	0	0
ENSG00000268070.1		0.44269	0.00728244	0.021458	0.96969696969697	0.911917098445596	RUNX1-RUNX1T1_T	0	0
ENSG00000139988.10	RDH12	0.44267	0.00696039	0.020649	0.984848484848485	0.966321243523316	RUNX1-RUNX1T1_T	0	0
ENSG00000196329.11	GIMAP5	0.44267	0.00851771	0.024501	0.96969696969697	0.988773747841105	RUNX1-RUNX1T1_T	0	0
ENSG00000229668.1		0.44263	0.305661	0.44205	0.272727272727273	0.300518134715026	RUNX1-RUNX1T1_T	0	0
ENSG00000259093.2		0.44249	0.0181792	0.046527	0.878787878787879	0.803972366148532	RUNX1-RUNX1T1_T	0	0
ENSG00000287425.1		0.44245	0.00477213	0.014943	0.984848484848485	0.99740932642487	RUNX1-RUNX1T1_T	0	0
ENSG00000228189.5	LINC02843	0.44239	0.282508	0.41746	0.318181818181818	0.291018998272884	RUNX1-RUNX1T1_T	0	0
ENSG00000224117.1	PTPN2P2	0.4423	0.0041688	0.013291	0.939393939393939	0.919689119170985	RUNX1-RUNX1T1_T	0	0
ENSG00000277073.1	MIR6131	0.44197	0.302369	0.43848	0.257575757575758	0.226252158894646	RUNX1-RUNX1T1_T	0	0
ENSG00000164105.4	SAP30	0.44191	0.000760984	0.0030368	1	1	RUNX1-RUNX1T1_T	0	0
ENSG00000184384.14	MAML2	0.4419	0.000398409	0.0017202	1	1	RUNX1-RUNX1T1_T	0	0
ENSG00000093100.13		0.44175	0.0176074	0.04529	0.863636363636364	0.784110535405872	RUNX1-RUNX1T1_T	0	0
ENSG00000170222.12	ADPRM	0.44159	4.11768e-10	5.1901e-09	1	1	RUNX1-RUNX1T1_T	0	0
ENSG00000133574.10	GIMAP4	0.44152	0.0204026	0.051237	1	0.99740932642487	RUNX1-RUNX1T1_T	0	0
ENSG00000275097.1		0.44148	0.00368128	0.011937	0.909090909090909	0.918825561312608	RUNX1-RUNX1T1_T	0	0
ENSG00000211883.1	TRAJ6	0.44139	0.111345	0.20426	0.545454545454545	0.587219343696028	RUNX1-RUNX1T1_T	0	0
ENSG00000279782.2	PPIAL4F	0.44139	0.172345	0.2868	0.46969696969697	0.335060449050086	RUNX1-RUNX1T1_T	0	0
ENSG00000171970.13	ZNF57	0.44134	1.43225e-05	8.6343e-05	1	0.993091537132988	RUNX1-RUNX1T1_T	0	1
ENSG00000241593.5		0.44121	0.0178711	0.045873	0.803030303030303	0.72279792746114	RUNX1-RUNX1T1_T	0	0
ENSG00000258282.2	BTF3P2	0.44121	0.000982055	0.0037973	1	0.972366148531952	RUNX1-RUNX1T1_T	0	0
ENSG00000165799.5	RNASE7	0.44116	0.0444299	0.097903	0.727272727272727	0.684801381692573	RUNX1-RUNX1T1_T	0	0
ENSG00000240052.1		0.44112	0.0685074	0.13895	0.848484848484849	0.638169257340242	RUNX1-RUNX1T1_T	0	0
ENSG00000260483.2		0.44111	0.283886	0.41903	0.378787878787879	0.270293609671848	RUNX1-RUNX1T1_T	0	0
ENSG00000230979.3		0.441	0.000129551	0.00063147	1	1	RUNX1-RUNX1T1_T	0	0
ENSG00000164038.16	SLC9B2	0.44093	4.51038e-08	4.2561e-07	1	1	RUNX1-RUNX1T1_T	0	0
ENSG00000100362.13	PVALB	0.44091	0.150751	0.25863	0.53030303030303	0.493955094991364	RUNX1-RUNX1T1_T	0	0
ENSG00000228879.1	RPL35AP6	0.4408	0.0137122	0.036684	0.863636363636364	0.848877374784111	RUNX1-RUNX1T1_T	0	0
ENSG00000287904.1		0.44078	0.150531	0.25833	0.515151515151515	0.350604490500864	RUNX1-RUNX1T1_T	0	0
ENSG00000236188.1	PRKX-AS1	0.4407	0.00852424	0.024516	0.954545454545455	0.938687392055268	RUNX1-RUNX1T1_T	0	0
ENSG00000283148.1		0.44069	0.137475	0.2407	0.515151515151515	0.416234887737478	RUNX1-RUNX1T1_T	0	0
ENSG00000164989.17	CCDC171	0.44051	1.6386e-05	9.7585e-05	1	1	RUNX1-RUNX1T1_T	0	0
ENSG00000268635.2		0.4405	0.0607576	0.12622	0.833333333333333	0.775474956822107	RUNX1-RUNX1T1_T	0	0
ENSG00000135778.12	NTPCR	0.44019	3.62752e-09	4.019e-08	1	1	RUNX1-RUNX1T1_T	0	0
ENSG00000241556.1	RPL29P26	0.44015	0.000189177	0.00088509	1	0.998272884283247	RUNX1-RUNX1T1_T	0	0
ENSG00000206652.1	RNU1-1	0.44013	0.129883	0.23031	0.833333333333333	0.707253886010363	RUNX1-RUNX1T1_T	0	0
ENSG00000250833.1	DNM1P17	0.44008	0.214543	0.33994	0.409090909090909	0.273747841105354	RUNX1-RUNX1T1_T	0	0
ENSG00000260382.1	TMEM183AP3	0.44008	0.000512044	0.0021422	0.984848484848485	0.998272884283247	RUNX1-RUNX1T1_T	0	0
ENSG00000224785.1		0.43988	0.0074004	0.021743	0.909090909090909	0.883419689119171	RUNX1-RUNX1T1_T	0	0
ENSG00000231817.9	LINC01198	0.43986	0.11946	0.21601	0.621212121212121	0.524179620034542	RUNX1-RUNX1T1_T	0	0
ENSG00000279423.1		0.43979	0.0378163	0.085651	0.787878787878788	0.707253886010363	RUNX1-RUNX1T1_T	0	0
ENSG00000118263.15	KLF7	0.43975	4.34331e-06	2.9035e-05	1	1	RUNX1-RUNX1T1_T	0	1
ENSG00000151461.20	UPF2	0.43972	4.43918e-16	1.1088e-14	1	1	RUNX1-RUNX1T1_T	0	0
ENSG00000237352.4	LINC01358	0.43958	0.000569061	0.0023532	1	0.993091537132988	RUNX1-RUNX1T1_T	0	0
ENSG00000223080.1		0.43945	0.0339379	0.078427	0.681818181818182	0.652849740932642	RUNX1-RUNX1T1_T	0	0
ENSG00000267452.3	LINC02073	0.43938	0.0689568	0.13966	0.787878787878788	0.746113989637306	RUNX1-RUNX1T1_T	0	0
ENSG00000165072.10	MAMDC2	0.43932	0.0511198	0.10974	1	0.99740932642487	RUNX1-RUNX1T1_T	0	0
ENSG00000126524.10	SBDS	0.43928	9.28863e-06	5.8102e-05	1	1	RUNX1-RUNX1T1_T	0	0
ENSG00000287084.1		0.43925	0.289164	0.42463	0.318181818181818	0.245250431778929	RUNX1-RUNX1T1_T	0	0
ENSG00000076641.4	PAG1	0.43923	8.04005e-05	0.00041165	1	1	RUNX1-RUNX1T1_T	0	0
ENSG00000175485.2	OR52W1	0.43923	0.0686704	0.13921	0.636363636363636	0.677029360967185	RUNX1-RUNX1T1_T	0	0
ENSG00000229791.1		0.43921	0.310538	0.44707	0.409090909090909	0.361830742659758	RUNX1-RUNX1T1_T	0	0
ENSG00000267594.5	CYP4F24P	0.43918	0.321001	0.45864	0.378787878787879	0.265975820379965	RUNX1-RUNX1T1_T	0	0
ENSG00000226767.1		0.43914	0.331231	0.46972	0.242424242424242	0.227979274611399	RUNX1-RUNX1T1_T	0	0
ENSG00000244708.1	RPL23P10	0.43903	0.436264	0.57275	0.363636363636364	0.155440414507772	RUNX1-RUNX1T1_T	0	0
ENSG00000248551.1		0.43898	0.424642	0.56188	0.196969696969697	0.217616580310881	RUNX1-RUNX1T1_T	0	0
ENSG00000258760.1		0.43894	0.0649653	0.13321	0.712121212121212	0.670984455958549	RUNX1-RUNX1T1_T	0	0
ENSG00000152763.17	DNAI4	0.43887	0.000498086	0.0020905	1	0.999136442141623	RUNX1-RUNX1T1_T	0	0
ENSG00000214199.3	EEF1A1P12	0.4386	1.42446e-05	8.5897e-05	1	1	RUNX1-RUNX1T1_T	0	0
ENSG00000176946.12	THAP4	0.43857	1.15172e-15	2.7476e-14	1	1	RUNX1-RUNX1T1_T	0	1
ENSG00000172568.5	FNDC9	0.43834	0.0611606	0.12683	0.757575757575758	0.623488773747841	RUNX1-RUNX1T1_T	0	0
ENSG00000175591.12	P2RY2	0.4383	0.00307234	0.010218	1	1	RUNX1-RUNX1T1_T	0	0
ENSG00000250511.1		0.43824	0.300272	0.43622	0.272727272727273	0.259067357512953	RUNX1-RUNX1T1_T	0	0
ENSG00000266920.1	ACTBP9	0.4381	0.00161252	0.0058506	1	0.96545768566494	RUNX1-RUNX1T1_T	0	0
ENSG00000244441.1	RPL34P9	0.43798	0.171439	0.28573	0.515151515151515	0.339378238341969	RUNX1-RUNX1T1_T	0	0
ENSG00000008517.18	IL32	0.43797	0.00541014	0.01664	1	1	RUNX1-RUNX1T1_T	0	0
ENSG00000235489.4	DBF4P1	0.43795	0.00105453	0.0040382	0.96969696969697	0.970639032815199	RUNX1-RUNX1T1_T	0	0
ENSG00000240881.1		0.43794	0.239509	0.36893	0.363636363636364	0.261658031088083	RUNX1-RUNX1T1_T	0	0
ENSG00000167131.17	CCDC103	0.4379	0.0717677	0.14409	0.575757575757576	0.466321243523316	RUNX1-RUNX1T1_T	0	0
ENSG00000223714.1	LINC02601	0.43788	0.00148343	0.0054434	0.924242424242424	0.893782383419689	RUNX1-RUNX1T1_T	0	0
ENSG00000287161.1		0.43788	0.271754	0.40564	0.348484848484849	0.303972366148532	RUNX1-RUNX1T1_T	0	0
ENSG00000073008.15	PVR	0.43787	0.000497515	0.0020883	1	0.998272884283247	RUNX1-RUNX1T1_T	1	0
ENSG00000267749.1		0.43778	0.0341263	0.078754	0.848484848484849	0.825561312607945	RUNX1-RUNX1T1_T	0	0
ENSG00000254060.1		0.43777	0.0377963	0.085628	0.954545454545455	0.924006908462867	RUNX1-RUNX1T1_T	0	0
ENSG00000234853.2	NDUFA5P3	0.43769	0.169159	0.28271	0.424242424242424	0.304835924006908	RUNX1-RUNX1T1_T	0	0
ENSG00000223508.5	RPL23AP53	0.43744	9.77777e-12	1.4864e-10	1	1	RUNX1-RUNX1T1_T	0	0
ENSG00000058056.9	USP13	0.43742	1.33791e-07	1.1663e-06	1	1	RUNX1-RUNX1T1_T	0	0
ENSG00000258232.2		0.43731	0.104139	0.19371	0.484848484848485	0.409326424870466	RUNX1-RUNX1T1_T	0	0
ENSG00000270906.1	MTND4P35	0.43722	0.0052103	0.016116	0.984848484848485	0.992227979274611	RUNX1-RUNX1T1_T	0	0
ENSG00000173231.6	TERF1P1	0.43716	0.287871	0.42332	0.378787878787879	0.192573402417962	RUNX1-RUNX1T1_T	0	0
ENSG00000236148.5	RPL23AP37	0.43715	0.00732362	0.021562	1	0.949050086355786	RUNX1-RUNX1T1_T	0	0
ENSG00000217769.4		0.4371	0.0019402	0.0068792	0.924242424242424	0.858376511226252	RUNX1-RUNX1T1_T	0	0
ENSG00000283737.1		0.43705	0.14397	0.24953	0.46969696969697	0.328151986183074	RUNX1-RUNX1T1_T	0	0
ENSG00000221843.4	C2orf16	0.43697	0.000322695	0.0014284	1	0.99740932642487	RUNX1-RUNX1T1_T	0	0
ENSG00000064651.14	SLC12A2	0.43695	8.50354e-06	5.3684e-05	1	1	RUNX1-RUNX1T1_T	1	0
ENSG00000277617.1		0.43688	0.213485	0.33867	0.333333333333333	0.263385146804836	RUNX1-RUNX1T1_T	0	0
ENSG00000246596.7		0.43685	0.000116963	0.00057656	1	1	RUNX1-RUNX1T1_T	0	0
ENSG00000231911.1	TPRKBP1	0.43679	0.148766	0.2561	0.454545454545455	0.349740932642487	RUNX1-RUNX1T1_T	0	0
ENSG00000272412.2	RN7SL778P	0.43673	0.0344904	0.07946	0.954545454545455	0.821243523316062	RUNX1-RUNX1T1_T	0	0
ENSG00000150764.14	DIXDC1	0.43665	0.00139799	0.0051651	1	0.998272884283247	RUNX1-RUNX1T1_T	0	0
ENSG00000229256.1	ST13P13	0.43663	0.00747718	0.021931	0.939393939393939	0.852331606217617	RUNX1-RUNX1T1_T	0	0
ENSG00000286638.1		0.43663	0.0816416	0.15978	0.772727272727273	0.640759930915371	RUNX1-RUNX1T1_T	0	0
ENSG00000278000.1		0.4366	0.00581405	0.017688	0.939393939393939	0.960276338514681	RUNX1-RUNX1T1_T	0	0
ENSG00000113851.14	CRBN	0.43658	5.09903e-15	1.1391e-13	1	1	RUNX1-RUNX1T1_T	0	0
ENSG00000234036.4	TXNP6	0.4364	0.000152613	0.00073225	1	0.999136442141623	RUNX1-RUNX1T1_T	0	0
ENSG00000273173.5	SNURF	0.43625	0.0144622	0.038366	0.984848484848485	0.924870466321243	RUNX1-RUNX1T1_T	0	1
ENSG00000257880.1		0.4362	0.00483912	0.015127	0.893939393939394	0.876511226252159	RUNX1-RUNX1T1_T	0	0
ENSG00000036448.10	MYOM2	0.43613	0.00517006	0.01601	1	0.999136442141623	RUNX1-RUNX1T1_T	0	0
ENSG00000121005.9	CRISPLD1	0.4361	0.0283196	0.067262	1	0.971502590673575	RUNX1-RUNX1T1_T	0	0
ENSG00000237730.1	RPS5P8	0.43608	0.00291821	0.0097698	1	0.963730569948187	RUNX1-RUNX1T1_T	0	0
ENSG00000079257.8	LXN	0.43606	3.07937e-05	0.00017285	1	1	RUNX1-RUNX1T1_T	0	0
ENSG00000277358.1		0.43576	0.0460954	0.1009	0.848484848484849	0.649395509499136	RUNX1-RUNX1T1_T	0	0
ENSG00000144792.9	ZNF660	0.43573	9.80634e-06	6.1015e-05	1	0.999136442141623	RUNX1-RUNX1T1_T	0	1
ENSG00000211660.3	IGLV2-23	0.4357	0.038219	0.086428	1	0.99740932642487	RUNX1-RUNX1T1_T	0	0
ENSG00000254731.1		0.43567	0.0731793	0.14639	0.727272727272727	0.632987910189983	RUNX1-RUNX1T1_T	0	0
ENSG00000272984.1		0.43563	0.0325222	0.075653	0.878787878787879	0.778929188255613	RUNX1-RUNX1T1_T	0	0
ENSG00000177590.7	GIMAP3P	0.43551	0.0484849	0.10511	0.803030303030303	0.760794473229706	RUNX1-RUNX1T1_T	0	0
ENSG00000222932.1	RNU6-172P	0.43546	0.0982284	0.18498	0.636363636363636	0.55699481865285	RUNX1-RUNX1T1_T	0	0
ENSG00000143158.11	MPC2	0.43532	1.44208e-10	1.9192e-09	1	1	RUNX1-RUNX1T1_T	0	0
ENSG00000268742.1		0.43512	0.410721	0.54853	0.166666666666667	0.20293609671848	RUNX1-RUNX1T1_T	0	0
ENSG00000116981.3	NT5C1A	0.43508	0.292354	0.4279	0.363636363636364	0.290155440414508	RUNX1-RUNX1T1_T	0	0
ENSG00000168060.16	NAALADL1	0.43507	0.003858	0.01243	1	1	RUNX1-RUNX1T1_T	0	0
ENSG00000236683.3	HMGA1P1	0.43501	0.0013834	0.0051164	0.984848484848485	0.960276338514681	RUNX1-RUNX1T1_T	0	0
ENSG00000111701.7	APOBEC1	0.43485	0.412488	0.55011	0.318181818181818	0.170120898100173	RUNX1-RUNX1T1_T	0	0
ENSG00000069974.16	RAB27A	0.43478	3.82067e-05	0.0002102	1	1	RUNX1-RUNX1T1_T	0	0
ENSG00000264566.3	MIR23C	0.43473	0.343311	0.48265	0.227272727272727	0.217616580310881	RUNX1-RUNX1T1_T	0	0
ENSG00000102543.14	CDADC1	0.43468	1.80421e-11	2.6576e-10	1	1	RUNX1-RUNX1T1_T	0	0
ENSG00000232725.1	PLXNB3-AS1	0.43461	0.000134907	0.00065479	0.984848484848485	0.995682210708117	RUNX1-RUNX1T1_T	0	0
ENSG00000286362.1		0.43452	0.00119017	0.0044851	0.909090909090909	0.924870466321243	RUNX1-RUNX1T1_T	0	0
ENSG00000243918.1	EIF4BP8	0.43446	0.00425295	0.013526	0.96969696969697	0.924870466321243	RUNX1-RUNX1T1_T	0	0
ENSG00000176769.9	TCERG1L	0.43445	0.228275	0.35602	0.424242424242424	0.363557858376511	RUNX1-RUNX1T1_T	0	0
ENSG00000260651.1		0.43445	0.0134979	0.03619	1	0.924006908462867	RUNX1-RUNX1T1_T	0	0
ENSG00000201034.1		0.4343	0.0633791	0.13056	0.772727272727273	0.658894645941278	RUNX1-RUNX1T1_T	0	0
ENSG00000159917.17	ZNF235	0.43428	3.92068e-08	3.7303e-07	1	0.999136442141623	RUNX1-RUNX1T1_T	0	1
ENSG00000227505.1	SLIRPP1	0.43425	0.0795764	0.1565	0.681818181818182	0.547495682210708	RUNX1-RUNX1T1_T	0	0
ENSG00000265078.2	RN7SL664P	0.4342	0.148832	0.25618	0.621212121212121	0.367875647668394	RUNX1-RUNX1T1_T	0	0
ENSG00000165949.12	IFI27	0.43419	0.109916	0.20215	1	0.996545768566494	RUNX1-RUNX1T1_T	0	0
ENSG00000217950.4	NOC2LP2	0.43415	0.000973651	0.0037685	0.984848484848485	0.96286701208981	RUNX1-RUNX1T1_T	0	0
ENSG00000279245.1	FAM223A	0.4341	0.17302	0.28766	0.348484848484849	0.282383419689119	RUNX1-RUNX1T1_T	0	0
ENSG00000175600.16	SUGCT	0.43407	0.00640412	0.019217	0.984848484848485	0.971502590673575	RUNX1-RUNX1T1_T	0	0
ENSG00000226632.1	UBE2V1P1	0.43389	0.00295074	0.009859	0.984848484848485	0.988773747841105	RUNX1-RUNX1T1_T	0	0
ENSG00000256654.4		0.43388	0.393088	0.5316	0.257575757575758	0.193436960276339	RUNX1-RUNX1T1_T	0	0
ENSG00000278126.1		0.43388	0.000103024	0.00051513	1	0.99740932642487	RUNX1-RUNX1T1_T	0	0
ENSG00000266707.1	PSMD7P1	0.43387	0.0768276	0.15205	0.666666666666667	0.597582037996546	RUNX1-RUNX1T1_T	0	0
ENSG00000136861.18	CDK5RAP2	0.43386	3.62455e-17	1.0205e-15	1	1	RUNX1-RUNX1T1_T	0	0
ENSG00000222983.1	RNA5SP127	0.43383	0.340366	0.47968	0.318181818181818	0.239205526770294	RUNX1-RUNX1T1_T	0	0
ENSG00000203581.7	OR1F2P	0.43382	0.183957	0.30176	0.560606060606061	0.410189982728843	RUNX1-RUNX1T1_T	0	0
ENSG00000197457.10	STMN3	0.43377	6.75163e-06	4.3487e-05	1	1	RUNX1-RUNX1T1_T	0	0
ENSG00000266973.1		0.4337	0.0930822	0.17724	0.666666666666667	0.48272884283247	RUNX1-RUNX1T1_T	0	0
ENSG00000225170.2		0.43369	0.0108578	0.030089	0.909090909090909	0.788428324697755	RUNX1-RUNX1T1_T	0	0
ENSG00000182247.10	UBE2E2	0.43361	0.000203377	0.00094493	1	1	RUNX1-RUNX1T1_T	0	0
ENSG00000260379.1		0.43359	0.156557	0.26659	0.833333333333333	0.577720207253886	RUNX1-RUNX1T1_T	0	0
ENSG00000269373.1		0.43359	0.0269304	0.064483	0.818181818181818	0.793609671848014	RUNX1-RUNX1T1_T	0	0
ENSG00000242282.6		0.43355	0.156296	0.26629	0.5	0.398963730569948	RUNX1-RUNX1T1_T	0	0
ENSG00000280356.1		0.43347	0.174531	0.2896	0.439393939393939	0.27979274611399	RUNX1-RUNX1T1_T	0	0
ENSG00000176383.9	B3GNT4	0.43342	0.00538622	0.016581	1	0.99740932642487	RUNX1-RUNX1T1_T	0	0
ENSG00000273464.1		0.43338	0.00163573	0.005924	0.954545454545455	0.96545768566494	RUNX1-RUNX1T1_T	0	0
ENSG00000286539.1		0.43319	0.52426	0.65203	0.166666666666667	0.178756476683938	RUNX1-RUNX1T1_T	0	0
ENSG00000233873.1	RPL7P44	0.43315	9.12068e-05	0.00046177	1	0.999136442141623	RUNX1-RUNX1T1_T	0	0
ENSG00000237540.1	RPL36AP36	0.43315	0.0871192	0.16822	0.696969696969697	0.455958549222798	RUNX1-RUNX1T1_T	0	0
ENSG00000109321.11	AREG	0.4331	0.115585	0.21034	1	0.99740932642487	RUNX1-RUNX1T1_T	1	0
ENSG00000196209.13	SIRPB2	0.43294	0.00456552	0.014376	1	1	RUNX1-RUNX1T1_T	0	0
ENSG00000254295.1		0.43294	0.041885	0.093341	0.666666666666667	0.66580310880829	RUNX1-RUNX1T1_T	0	0
ENSG00000283578.1	MTND5P42	0.43278	0.15434	0.26366	0.424242424242424	0.447322970639033	RUNX1-RUNX1T1_T	0	0
ENSG00000175155.11	YPEL2	0.43272	3.58987e-06	2.4406e-05	1	1	RUNX1-RUNX1T1_T	0	0
ENSG00000227431.6	CSE1L-DT	0.43269	0.0130735	0.035207	0.863636363636364	0.75993091537133	RUNX1-RUNX1T1_T	0	0
ENSG00000244259.1	RPL15P15	0.43264	0.0441217	0.097341	0.924242424242424	0.703799654576857	RUNX1-RUNX1T1_T	0	0
ENSG00000285849.1		0.4326	0.0015025	0.0055018	0.96969696969697	0.986183074265976	RUNX1-RUNX1T1_T	0	0
ENSG00000273061.1	CDC37L1-DT	0.43256	6.61549e-10	8.1292e-09	1	1	RUNX1-RUNX1T1_T	0	0
ENSG00000273382.1	TMEM167B-DT	0.43252	8.81212e-07	6.697e-06	1	1	RUNX1-RUNX1T1_T	0	0
ENSG00000253131.1	IGHV7-56	0.43244	0.257659	0.38988	0.318181818181818	0.311744386873921	RUNX1-RUNX1T1_T	0	0
ENSG00000268105.1		0.43243	0.00200874	0.0070916	0.939393939393939	0.913644214162349	RUNX1-RUNX1T1_T	0	0
ENSG00000205181.7	LINC00654	0.43234	0.0154793	0.040653	1	0.999136442141623	RUNX1-RUNX1T1_T	0	0
ENSG00000259212.1		0.43192	0.000307519	0.0013684	0.984848484848485	0.987046632124352	RUNX1-RUNX1T1_T	0	0
ENSG00000261395.3	HSPE1P5	0.43192	0.138745	0.24234	0.575757575757576	0.398963730569948	RUNX1-RUNX1T1_T	0	0
ENSG00000254746.6		0.4319	0.160754	0.27191	0.409090909090909	0.383419689119171	RUNX1-RUNX1T1_T	0	0
ENSG00000063587.15	ZNF275	0.43183	7.11997e-09	7.536e-08	1	1	RUNX1-RUNX1T1_T	0	1
ENSG00000259907.1		0.43166	0.305808	0.44222	0.53030303030303	0.479274611398964	RUNX1-RUNX1T1_T	0	0
ENSG00000137948.18	BRDT	0.43164	0.183507	0.30116	0.560606060606061	0.44559585492228	RUNX1-RUNX1T1_T	0	0
ENSG00000132002.9	DNAJB1	0.43163	0.000313945	0.0013933	1	1	RUNX1-RUNX1T1_T	0	0
ENSG00000260430.2		0.4316	0.0294637	0.069544	0.818181818181818	0.756476683937824	RUNX1-RUNX1T1_T	0	0
ENSG00000278743.1		0.43155	0.0019756	0.0069865	1	0.999136442141623	RUNX1-RUNX1T1_T	0	0
ENSG00000240233.3	RN7SL587P	0.43152	0.00735493	0.021635	1	0.989637305699482	RUNX1-RUNX1T1_T	0	0
ENSG00000260262.1		0.43139	0.192257	0.31229	0.348484848484849	0.304835924006908	RUNX1-RUNX1T1_T	0	0
ENSG00000102390.11	PBDC1	0.43137	1.47615e-13	2.7998e-12	1	1	RUNX1-RUNX1T1_T	0	0
ENSG00000133641.18	C12orf29	0.43136	2.03677e-09	2.3386e-08	1	1	RUNX1-RUNX1T1_T	0	0
ENSG00000211888.2	TRAJ1	0.43122	0.106394	0.19707	0.666666666666667	0.587219343696028	RUNX1-RUNX1T1_T	0	0
ENSG00000211973.2	IGHV1-69	0.43121	0.0795992	0.15651	0.878787878787879	0.94559585492228	RUNX1-RUNX1T1_T	0	0
ENSG00000136802.12	LRRC8A	0.43113	3.37273e-07	2.7591e-06	1	1	RUNX1-RUNX1T1_T	1	0
ENSG00000223625.1	CYCSP32	0.4311	0.263142	0.3962	0.333333333333333	0.237478411053541	RUNX1-RUNX1T1_T	0	0
ENSG00000286836.1		0.43109	0.0337678	0.078102	0.757575757575758	0.706390328151986	RUNX1-RUNX1T1_T	0	0
ENSG00000222012.1		0.43105	0.0876874	0.16905	0.909090909090909	0.832469775474957	RUNX1-RUNX1T1_T	0	0
ENSG00000251248.1		0.43099	0.290052	0.42554	0.378787878787879	0.278929188255613	RUNX1-RUNX1T1_T	0	0
ENSG00000231867.1		0.43098	0.123772	0.22201	0.651515151515151	0.42832469775475	RUNX1-RUNX1T1_T	0	0
ENSG00000213798.3	RPL7AP41	0.43093	0.0553945	0.1172	0.757575757575758	0.567357512953368	RUNX1-RUNX1T1_T	0	0
ENSG00000214896.4	RPSAP55	0.4309	0.0289009	0.068457	0.909090909090909	0.788428324697755	RUNX1-RUNX1T1_T	0	0
ENSG00000214856.11	KRT16P1	0.43087	0.384651	0.52359	0.242424242424242	0.20293609671848	RUNX1-RUNX1T1_T	0	0
ENSG00000227014.6	FKBP14-AS1	0.43085	0.0197437	0.049855	0.984848484848485	0.962003454231434	RUNX1-RUNX1T1_T	0	0
ENSG00000244229.1	RPL26P35	0.43084	0.0018241	0.0065176	0.984848484848485	0.944732297063903	RUNX1-RUNX1T1_T	0	0
ENSG00000204592.9	HLA-E	0.43072	2.29214e-08	2.2644e-07	1	1	RUNX1-RUNX1T1_T	1	0
ENSG00000260577.2	CDH3-AS1	0.43062	0.359804	0.49908	0.363636363636364	0.236614853195164	RUNX1-RUNX1T1_T	0	0
ENSG00000167642.13	SPINT2	0.43061	0.00122371	0.0045968	1	1	RUNX1-RUNX1T1_T	0	0
ENSG00000179218.14	CALR	0.43058	6.39709e-08	5.8811e-07	1	1	RUNX1-RUNX1T1_T	1	0
ENSG00000271180.1	COX5AP1	0.43051	0.0173143	0.044676	0.893939393939394	0.764248704663212	RUNX1-RUNX1T1_T	0	0
ENSG00000253899.1		0.43049	0.000510704	0.0021373	0.984848484848485	0.986183074265976	RUNX1-RUNX1T1_T	0	0
ENSG00000184271.17	POU6F1	0.43048	0.00015499	0.00074211	1	1	RUNX1-RUNX1T1_T	0	1
ENSG00000278341.1		0.43037	2.60834e-05	0.00014861	0.984848484848485	0.994818652849741	RUNX1-RUNX1T1_T	0	0
ENSG00000267216.1		0.43034	3.84798e-05	0.00021147	1	0.999136442141623	RUNX1-RUNX1T1_T	0	0
ENSG00000173715.18	C11orf80	0.43025	4.39692e-05	0.00023872	1	0.999136442141623	RUNX1-RUNX1T1_T	0	0
ENSG00000126457.22	PRMT1	0.43011	1.0977e-11	1.6601e-10	1	1	RUNX1-RUNX1T1_T	0	0
ENSG00000277763.1		0.42998	0.000291874	0.0013046	0.984848484848485	0.981865284974093	RUNX1-RUNX1T1_T	0	0
ENSG00000227311.3	RPL21P20	0.42993	0.0016783	0.006061	1	0.98272884283247	RUNX1-RUNX1T1_T	0	0
ENSG00000113282.14	CLINT1	0.42989	2.28027e-13	4.2419e-12	1	1	RUNX1-RUNX1T1_T	0	0
ENSG00000258602.1	LINC01629	0.42982	0.285885	0.42115	0.318181818181818	0.278929188255613	RUNX1-RUNX1T1_T	0	0
ENSG00000249026.2	CTNNA1P1	0.42969	0.0138362	0.036969	0.939393939393939	0.848013816925734	RUNX1-RUNX1T1_T	0	0
ENSG00000241641.1	RPS23P6	0.42963	0.0355051	0.08138	0.924242424242424	0.830742659758204	RUNX1-RUNX1T1_T	0	0
ENSG00000282826.2	FRG1CP	0.42962	0.00244519	0.0084011	1	1	RUNX1-RUNX1T1_T	0	0
ENSG00000005100.13	DHX33	0.4295	4.32065e-12	6.9184e-11	1	1	RUNX1-RUNX1T1_T	0	0
ENSG00000233609.3	RPL10P19	0.42948	0.012318	0.033493	0.939393939393939	0.917098445595855	RUNX1-RUNX1T1_T	0	0
ENSG00000234566.1	RPL7AP71	0.42941	0.327784	0.46606	0.393939393939394	0.210708117443869	RUNX1-RUNX1T1_T	0	0
ENSG00000065923.10	SLC9A7	0.42931	9.69343e-06	6.0417e-05	1	1	RUNX1-RUNX1T1_T	1	0
ENSG00000065989.16	PDE4A	0.42928	0.00813064	0.02356	1	1	RUNX1-RUNX1T1_T	0	0
ENSG00000233324.1	EEF1A1P34	0.42928	0.0593571	0.12384	0.833333333333333	0.582901554404145	RUNX1-RUNX1T1_T	0	0
ENSG00000286248.1		0.42924	0.00218366	0.0076221	0.96969696969697	0.983592400690846	RUNX1-RUNX1T1_T	0	0
ENSG00000287189.1		0.42902	0.246983	0.37755	0.409090909090909	0.302245250431779	RUNX1-RUNX1T1_T	0	0
ENSG00000005884.18	ITGA3	0.4288	0.0107918	0.029954	1	1	RUNX1-RUNX1T1_T	1	0
ENSG00000273320.1		0.42873	0.00931203	0.026418	0.878787878787879	0.845423143350605	RUNX1-RUNX1T1_T	0	0
ENSG00000157870.17	PRXL2B	0.42866	2.22336e-06	1.5742e-05	1	1	RUNX1-RUNX1T1_T	0	0
ENSG00000201554.1		0.42847	0.294001	0.42956	0.318181818181818	0.341968911917098	RUNX1-RUNX1T1_T	0	0
ENSG00000206992.1	RNU6-574P	0.42837	0.00895031	0.02554	1	0.98013816925734	RUNX1-RUNX1T1_T	0	0
ENSG00000268957.1		0.42834	0.17066	0.28478	0.651515151515151	0.48013816925734	RUNX1-RUNX1T1_T	0	0
ENSG00000213130.3	EEF1DP5	0.42827	0.13754	0.24076	0.909090909090909	0.605354058721934	RUNX1-RUNX1T1_T	0	0
ENSG00000265750.1		0.42824	0.0425873	0.09462	0.757575757575758	0.697754749568221	RUNX1-RUNX1T1_T	0	0
ENSG00000230647.2		0.42814	0.148801	0.25614	0.545454545454545	0.415371329879102	RUNX1-RUNX1T1_T	0	0
ENSG00000206728.1		0.42813	0.0354352	0.081254	0.924242424242424	0.803108808290155	RUNX1-RUNX1T1_T	0	0
ENSG00000225614.4	ZNF469	0.42811	0.00103008	0.003956	1	1	RUNX1-RUNX1T1_T	0	1
ENSG00000162851.8	TFB2M	0.428	2.05791e-09	2.3617e-08	1	1	RUNX1-RUNX1T1_T	0	0
ENSG00000204947.9	ZNF425	0.42797	3.10807e-05	0.00017419	1	0.996545768566494	RUNX1-RUNX1T1_T	0	1
ENSG00000213338.3	ATF4P1	0.42787	0.0560556	0.11831	0.681818181818182	0.567357512953368	RUNX1-RUNX1T1_T	0	0
ENSG00000229596.3	MYL12BP3	0.42781	0.0886125	0.17047	0.621212121212121	0.46027633851468	RUNX1-RUNX1T1_T	0	0
ENSG00000263065.1		0.42779	0.00579826	0.017646	0.939393939393939	0.933506044905009	RUNX1-RUNX1T1_T	0	0
ENSG00000103335.22	PIEZO1	0.42775	1.22865e-10	1.6481e-09	1	1	RUNX1-RUNX1T1_T	0	0
ENSG00000196866.3	H2AC7	0.42773	0.0397913	0.089399	0.954545454545455	0.904145077720207	RUNX1-RUNX1T1_T	0	0
ENSG00000226345.1	ZDHHC1P1	0.42772	0.0212771	0.053033	0.954545454545455	0.897236614853195	RUNX1-RUNX1T1_T	0	0
ENSG00000250933.1	GAPDHP66	0.42772	0.275896	0.41005	0.621212121212121	0.382556131260794	RUNX1-RUNX1T1_T	0	0
ENSG00000130545.16	CRB3	0.42766	0.00952751	0.026944	0.954545454545455	0.917098445595855	RUNX1-RUNX1T1_T	0	0
ENSG00000259394.2		0.42765	0.00109559	0.0041712	1	0.987046632124352	RUNX1-RUNX1T1_T	0	0
ENSG00000280231.1		0.42747	0.0010115	0.0038933	0.939393939393939	0.938687392055268	RUNX1-RUNX1T1_T	0	0
ENSG00000228278.5	ORM2	0.42745	0.0164669	0.042814	0.96969696969697	0.984455958549223	RUNX1-RUNX1T1_T	0	0
ENSG00000113100.10	CDH9	0.42743	0.414462	0.55213	0.893939393939394	0.551813471502591	RUNX1-RUNX1T1_T	1	0
ENSG00000203797.12	DDO	0.42742	0.0303392	0.071325	1	0.978411053540587	RUNX1-RUNX1T1_T	0	0
ENSG00000140284.11	SLC27A2	0.42731	0.00104353	0.0040006	1	1	RUNX1-RUNX1T1_T	0	0
ENSG00000143164.15	DCAF6	0.4273	2.05957e-11	3.0073e-10	1	1	RUNX1-RUNX1T1_T	0	0
ENSG00000143842.15	SOX13	0.42722	0.0144898	0.038421	1	0.998272884283247	RUNX1-RUNX1T1_T	0	1
ENSG00000211663.2	IGLV3-19	0.42718	0.0450795	0.099064	1	0.996545768566494	RUNX1-RUNX1T1_T	0	0
ENSG00000197177.15	ADGRA1	0.4271	0.31304	0.4498	0.318181818181818	0.216753022452504	RUNX1-RUNX1T1_T	0	1
ENSG00000245112.2	SMARCA5-AS1	0.42704	6.44277e-07	5.0307e-06	1	0.999136442141623	RUNX1-RUNX1T1_T	0	0
ENSG00000261183.5	SPINT1-AS1	0.42689	0.0136759	0.036612	0.939393939393939	0.912780656303972	RUNX1-RUNX1T1_T	0	0
ENSG00000265888.2	DSCAS	0.42689	0.128768	0.22878	0.636363636363636	0.541450777202073	RUNX1-RUNX1T1_T	0	0
ENSG00000132510.10	KDM6B	0.42682	2.39503e-06	1.6851e-05	1	1	RUNX1-RUNX1T1_T	0	0
ENSG00000271131.1	PPIAP75	0.42682	0.140395	0.24457	0.515151515151515	0.308290155440414	RUNX1-RUNX1T1_T	0	0
ENSG00000222259.1	RN7SKP114	0.42672	0.172667	0.28719	0.46969696969697	0.35146804835924	RUNX1-RUNX1T1_T	0	0
ENSG00000160233.8	LRRC3	0.42668	2.29043e-05	0.00013195	0.984848484848485	0.999136442141623	RUNX1-RUNX1T1_T	0	0
ENSG00000134376.16	CRB1	0.42667	0.0392964	0.088474	0.954545454545455	0.887737478411054	RUNX1-RUNX1T1_T	0	0
ENSG00000211857.1	TRAJ32	0.4266	0.168755	0.28226	0.545454545454545	0.416234887737478	RUNX1-RUNX1T1_T	0	0
ENSG00000135392.18	DNAJC14	0.42659	2.11783e-18	6.7378e-17	1	1	RUNX1-RUNX1T1_T	0	0
ENSG00000167487.12	KLHL26	0.42659	4.58787e-09	5.0054e-08	1	1	RUNX1-RUNX1T1_T	0	0
ENSG00000237892.1	KLF7-IT1	0.42658	0.0112567	0.031043	1	0.995682210708117	RUNX1-RUNX1T1_T	0	0
ENSG00000237512.6	UNC5B-AS1	0.42657	0.107092	0.1981	0.772727272727273	0.579447322970639	RUNX1-RUNX1T1_T	0	0
ENSG00000147119.4	CHST7	0.42638	0.00082125	0.0032467	1	0.999136442141623	RUNX1-RUNX1T1_T	1	0
ENSG00000227766.1		0.42636	0.0765714	0.15167	0.681818181818182	0.594991364421416	RUNX1-RUNX1T1_T	0	0
ENSG00000114737.16	CISH	0.42635	0.00225245	0.0078265	1	1	RUNX1-RUNX1T1_T	0	0
ENSG00000169641.13	LUZP1	0.42621	5.95351e-05	0.00031328	1	1	RUNX1-RUNX1T1_T	0	0
ENSG00000152804.11	HHEX	0.42619	6.10368e-07	4.7839e-06	1	1	RUNX1-RUNX1T1_T	0	1
ENSG00000238379.1	RNA5SP103	0.42617	0.208702	0.33275	0.363636363636364	0.326424870466321	RUNX1-RUNX1T1_T	0	0
ENSG00000100346.18	CACNA1I	0.42611	0.0218936	0.054321	1	0.999136442141623	RUNX1-RUNX1T1_T	0	0
ENSG00000219133.2	RPL21P19	0.42608	0.000263971	0.0011914	1	1	RUNX1-RUNX1T1_T	0	0
ENSG00000229133.1	RPS7P4	0.42606	2.28355e-05	0.0001316	1	0.999136442141623	RUNX1-RUNX1T1_T	0	0
ENSG00000208036.1	MIR106B	0.42591	0.00244948	0.0084132	0.984848484848485	0.936960276338515	RUNX1-RUNX1T1_T	0	0
ENSG00000272944.1		0.42591	0.223282	0.35032	0.348484848484849	0.305699481865285	RUNX1-RUNX1T1_T	0	0
ENSG00000237077.1	RPL38P2	0.4259	0.0842598	0.16374	0.96969696969697	0.785837651122625	RUNX1-RUNX1T1_T	0	0
ENSG00000248485.2	PCP4L1	0.42586	0.00624376	0.018807	0.984848484848485	0.985319516407599	RUNX1-RUNX1T1_T	0	0
ENSG00000201229.1	SNORA63D	0.42581	0.168067	0.28137	0.409090909090909	0.289291882556131	RUNX1-RUNX1T1_T	0	0
ENSG00000068976.14	PYGM	0.42568	0.000460052	0.0019502	1	1	RUNX1-RUNX1T1_T	0	0
ENSG00000225005.1	RPL7AP77	0.42566	0.0539018	0.11464	0.833333333333333	0.590673575129534	RUNX1-RUNX1T1_T	0	0
ENSG00000276592.1	PHB1P6	0.42555	0.287859	0.42332	0.348484848484849	0.236614853195164	RUNX1-RUNX1T1_T	0	0
ENSG00000266959.1		0.42554	0.0136522	0.03656	0.878787878787879	0.784974093264249	RUNX1-RUNX1T1_T	0	0
ENSG00000211803.2	TRAV23DV6	0.42541	0.0729583	0.14604	0.803030303030303	0.798791018998273	RUNX1-RUNX1T1_T	0	0
ENSG00000160213.9	CSTB	0.42536	8.65513e-06	5.4554e-05	1	1	RUNX1-RUNX1T1_T	0	0
ENSG00000267195.1	MIR212	0.42531	0.233233	0.36176	0.53030303030303	0.329015544041451	RUNX1-RUNX1T1_T	0	0
ENSG00000248712.7	CCDC153	0.42496	6.40404e-06	4.1432e-05	1	1	RUNX1-RUNX1T1_T	0	0
ENSG00000253463.1	HMGB1P19	0.42493	0.00784812	0.022853	0.863636363636364	0.910189982728843	RUNX1-RUNX1T1_T	0	0
ENSG00000267060.7	PTGES3L	0.4249	0.00063496	0.0025906	1	0.999136442141623	RUNX1-RUNX1T1_T	0	0
ENSG00000197562.10	RAB40C	0.42481	1.04561e-11	1.5835e-10	1	1	RUNX1-RUNX1T1_T	0	0
ENSG00000226339.1	RPS26P56	0.42477	0.176511	0.29209	0.545454545454545	0.293609671848014	RUNX1-RUNX1T1_T	0	0
ENSG00000224861.1	YBX1P1	0.42465	1.22438e-06	9.0493e-06	1	1	RUNX1-RUNX1T1_T	0	0
ENSG00000196812.5	ZSCAN16	0.42459	4.05256e-10	5.1139e-09	1	0.999136442141623	RUNX1-RUNX1T1_T	0	1
ENSG00000271626.1	H3P42	0.42455	0.321258	0.45888	0.484848484848485	0.486183074265976	RUNX1-RUNX1T1_T	0	0
ENSG00000263465.4	SRSF8	0.42447	3.97539e-05	0.00021787	1	1	RUNX1-RUNX1T1_T	0	0
ENSG00000184557.4	SOCS3	0.42429	0.012046	0.032864	1	1	RUNX1-RUNX1T1_T	0	0
ENSG00000213355.3	CNN2P8	0.4242	0.233435	0.36196	0.424242424242424	0.430915371329879	RUNX1-RUNX1T1_T	0	0
ENSG00000224082.1	UBTFL8	0.4242	0.267146	0.40077	0.363636363636364	0.29706390328152	RUNX1-RUNX1T1_T	0	0
ENSG00000212664.5	RPL17P39	0.42416	5.77487e-05	0.00030469	1	1	RUNX1-RUNX1T1_T	0	0
ENSG00000229761.1	RPS20P1	0.42416	0.360788	0.50009	0.363636363636364	0.196027633851468	RUNX1-RUNX1T1_T	0	0
ENSG00000242612.7	DECR2	0.42408	1.98062e-09	2.2796e-08	1	1	RUNX1-RUNX1T1_T	0	0
ENSG00000232946.1	RPL35AP20	0.42397	0.0902405	0.17293	0.666666666666667	0.540587219343696	RUNX1-RUNX1T1_T	0	0
ENSG00000279414.1	CDRT15P9	0.42389	0.366474	0.50551	0.363636363636364	0.273747841105354	RUNX1-RUNX1T1_T	0	0
ENSG00000256771.4	ZNF253	0.42375	2.66579e-07	2.2123e-06	1	1	RUNX1-RUNX1T1_T	0	1
ENSG00000104856.14	RELB	0.42374	0.00249544	0.0085466	1	1	RUNX1-RUNX1T1_T	0	1
ENSG00000280594.1	BTG3-AS1	0.42367	0.00458851	0.014435	0.984848484848485	0.988773747841105	RUNX1-RUNX1T1_T	0	0
ENSG00000288103.1		0.42358	0.055038	0.11658	0.696969696969697	0.653713298791019	RUNX1-RUNX1T1_T	0	0
ENSG00000154640.15	BTG3	0.42353	0.00265858	0.0090226	1	1	RUNX1-RUNX1T1_T	0	0
ENSG00000102271.14	KLHL4	0.42334	0.264757	0.398	0.545454545454545	0.613126079447323	RUNX1-RUNX1T1_T	0	0
ENSG00000273428.3		0.42331	0.0281132	0.066845	0.939393939393939	0.840241796200345	RUNX1-RUNX1T1_T	0	0
ENSG00000250603.1		0.42316	0.280091	0.41469	0.348484848484849	0.259067357512953	RUNX1-RUNX1T1_T	0	0
ENSG00000266975.1	FARSA-AS1	0.42313	0.000631264	0.0025786	1	0.960276338514681	RUNX1-RUNX1T1_T	0	0
ENSG00000261242.1		0.42303	0.0104187	0.029063	0.878787878787879	0.867012089810017	RUNX1-RUNX1T1_T	0	0
ENSG00000267652.1	NPM1P1	0.42301	0.311357	0.448	0.378787878787879	0.266839378238342	RUNX1-RUNX1T1_T	0	0
ENSG00000256824.1		0.42296	0.134591	0.23679	0.454545454545455	0.501727115716753	RUNX1-RUNX1T1_T	0	0
ENSG00000168495.13	POLR3D	0.42276	9.27309e-13	1.6141e-11	1	1	RUNX1-RUNX1T1_T	0	0
ENSG00000131653.13	TRAF7	0.42253	4.34182e-18	1.3374e-16	1	1	RUNX1-RUNX1T1_T	0	0
ENSG00000221869.5	CEBPD	0.42248	0.0089295	0.025488	1	1	RUNX1-RUNX1T1_T	0	1
ENSG00000265593.1	NPM1P45	0.42247	0.393548	0.53203	0.272727272727273	0.16839378238342	RUNX1-RUNX1T1_T	0	0
ENSG00000286677.1		0.42243	0.00222308	0.007739	0.96969696969697	0.985319516407599	RUNX1-RUNX1T1_T	0	0
ENSG00000172575.12	RASGRP1	0.4224	0.00235422	0.0081341	1	1	RUNX1-RUNX1T1_T	0	0
ENSG00000219702.1		0.4224	0.0540382	0.11488	0.787878787878788	0.676165803108808	RUNX1-RUNX1T1_T	0	0
ENSG00000147905.18	ZCCHC7	0.42231	1.75182e-08	1.7565e-07	1	1	RUNX1-RUNX1T1_T	0	0
ENSG00000162337.12	LRP5	0.42231	0.000672309	0.0027236	1	1	RUNX1-RUNX1T1_T	1	1
ENSG00000241582.1	RPL23AP8	0.42223	0.118458	0.21457	0.712121212121212	0.448186528497409	RUNX1-RUNX1T1_T	0	0
ENSG00000225446.3	LINC01763	0.42216	0.134418	0.23656	0.575757575757576	0.531951640759931	RUNX1-RUNX1T1_T	0	0
ENSG00000106780.9	MEGF9	0.42213	0.000428543	0.0018343	1	1	RUNX1-RUNX1T1_T	0	0
ENSG00000225267.1	RPL8P2	0.42209	0.0199154	0.050207	0.954545454545455	0.754749568221071	RUNX1-RUNX1T1_T	0	0
ENSG00000253980.1		0.42202	0.0931704	0.17736	0.787878787878788	0.712435233160622	RUNX1-RUNX1T1_T	0	0
ENSG00000137878.17	GCOM1	0.42192	0.0840905	0.16347	0.939393939393939	0.936960276338515	RUNX1-RUNX1T1_T	0	0
ENSG00000202314.1	SNORD6	0.42189	0.00032981	0.0014563	1	0.988773747841105	RUNX1-RUNX1T1_T	0	0
ENSG00000223873.1	SAP18P2	0.42183	0.0668853	0.13631	0.863636363636364	0.699481865284974	RUNX1-RUNX1T1_T	0	0
ENSG00000008323.15	PLEKHG6	0.42173	0.00134212	0.0049842	1	0.999136442141623	RUNX1-RUNX1T1_T	0	0
ENSG00000151746.15	BICD1	0.42173	1.99304e-08	1.9838e-07	1	1	RUNX1-RUNX1T1_T	0	0
ENSG00000181514.6		0.4217	0.405111	0.54313	0.287878787878788	0.163212435233161	RUNX1-RUNX1T1_T	0	0
ENSG00000238069.1	RPLP0P7	0.42169	0.372344	0.51136	0.333333333333333	0.225388601036269	RUNX1-RUNX1T1_T	0	0
ENSG00000265296.1	FEM1AP2	0.42169	0.0480546	0.10436	0.696969696969697	0.634715025906736	RUNX1-RUNX1T1_T	0	0
ENSG00000273524.1		0.42167	0.110618	0.2032	0.560606060606061	0.544041450777202	RUNX1-RUNX1T1_T	0	0
ENSG00000215464.4		0.42164	0.00162072	0.0058769	0.984848484848485	0.96545768566494	RUNX1-RUNX1T1_T	0	0
ENSG00000219274.1	RPS20P2	0.42162	0.0514187	0.11029	0.893939393939394	0.79706390328152	RUNX1-RUNX1T1_T	0	0
ENSG00000271264.1	MZT1P1	0.42162	0.0711329	0.14314	0.712121212121212	0.593264248704663	RUNX1-RUNX1T1_T	0	0
ENSG00000232480.1	TGFB2-AS1	0.42158	0.263932	0.39699	0.303030303030303	0.253886010362694	RUNX1-RUNX1T1_T	0	0
ENSG00000239521.9	CASTOR3P	0.42153	1.18882e-08	1.2221e-07	1	1	RUNX1-RUNX1T1_T	0	0
ENSG00000152944.9	MED21	0.42138	2.21158e-12	3.6666e-11	1	1	RUNX1-RUNX1T1_T	0	1
ENSG00000237206.1	IMPDH1P4	0.42122	0.07215	0.14474	0.636363636363636	0.548359240069085	RUNX1-RUNX1T1_T	0	0
ENSG00000277701.5		0.42115	0.000745502	0.0029849	0.984848484848485	0.984455958549223	RUNX1-RUNX1T1_T	0	0
ENSG00000241923.2	RPL14P3	0.42112	1.61629e-05	9.6398e-05	1	0.999136442141623	RUNX1-RUNX1T1_T	0	0
ENSG00000286346.1		0.421	0.361127	0.50035	0.318181818181818	0.212435233160622	RUNX1-RUNX1T1_T	0	0
ENSG00000164047.6	CAMP	0.42092	0.110337	0.20279	0.954545454545455	0.983592400690846	RUNX1-RUNX1T1_T	0	0
ENSG00000116809.12	ZBTB17	0.42082	6.00504e-09	6.4261e-08	1	1	RUNX1-RUNX1T1_T	0	1
ENSG00000109586.12	GALNT7	0.42068	2.80437e-09	3.1609e-08	1	1	RUNX1-RUNX1T1_T	0	0
ENSG00000198242.14	RPL23A	0.42066	1.03286e-06	7.7524e-06	1	1	RUNX1-RUNX1T1_T	0	0
ENSG00000286409.1		0.42062	0.0260311	0.062719	0.848484848484849	0.721070811744387	RUNX1-RUNX1T1_T	0	0
ENSG00000115165.10	CYTIP	0.4206	0.0014306	0.0052718	1	1	RUNX1-RUNX1T1_T	0	0
ENSG00000226281.4		0.42053	0.00719877	0.021242	1	0.992227979274611	RUNX1-RUNX1T1_T	0	0
ENSG00000065717.15	TLE2	0.42044	0.00875432	0.025078	1	0.998272884283247	RUNX1-RUNX1T1_T	0	1
ENSG00000250166.3	C2CD5-AS1	0.42043	0.0243648	0.059308	0.757575757575758	0.786701208981002	RUNX1-RUNX1T1_T	0	0
ENSG00000160963.14	COL26A1	0.42037	0.16856	0.28203	0.924242424242424	0.739205526770294	RUNX1-RUNX1T1_T	0	0
ENSG00000230428.1		0.42036	0.178982	0.29532	0.651515151515151	0.59412780656304	RUNX1-RUNX1T1_T	0	0
ENSG00000197372.10	ZNF675	0.42032	1.96892e-08	1.9615e-07	1	1	RUNX1-RUNX1T1_T	0	1
ENSG00000280303.2	ERICD	0.42032	0.00162618	0.0058943	1	0.998272884283247	RUNX1-RUNX1T1_T	0	0
ENSG00000226057.7	PHF2P2	0.42018	0.0891472	0.17125	0.742424242424242	0.801381692573402	RUNX1-RUNX1T1_T	0	0
ENSG00000244161.1	FLNB-AS1	0.42018	0.00599219	0.018169	1	0.993955094991364	RUNX1-RUNX1T1_T	0	0
ENSG00000231645.3	KRT17P6	0.42011	0.103752	0.19318	0.893939393939394	0.865284974093264	RUNX1-RUNX1T1_T	0	0
ENSG00000079263.19	SP140	0.41993	0.00305214	0.010157	1	1	RUNX1-RUNX1T1_T	0	1
ENSG00000272711.1	HK2-DT	0.41993	0.00238046	0.0082097	0.984848484848485	0.998272884283247	RUNX1-RUNX1T1_T	0	0
ENSG00000237372.4	LINC03062	0.4199	0.107939	0.19934	0.727272727272727	0.607081174438687	RUNX1-RUNX1T1_T	0	0
ENSG00000207005.1	RNU1-2	0.41981	0.110665	0.20327	0.848484848484849	0.755613126079447	RUNX1-RUNX1T1_T	0	0
ENSG00000188060.7	RAB42	0.41977	0.000938625	0.0036495	1	0.995682210708117	RUNX1-RUNX1T1_T	0	0
ENSG00000260436.1		0.41972	0.148801	0.25614	0.5	0.350604490500864	RUNX1-RUNX1T1_T	0	0
ENSG00000229629.1		0.41958	0.0742737	0.14808	0.590909090909091	0.567357512953368	RUNX1-RUNX1T1_T	0	0
ENSG00000270876.1	ZNF30-AS1	0.41957	0.0337008	0.077979	0.757575757575758	0.706390328151986	RUNX1-RUNX1T1_T	0	0
ENSG00000268081.1		0.41956	0.0337043	0.077983	0.939393939393939	0.916234887737478	RUNX1-RUNX1T1_T	0	0
ENSG00000229161.2	TCP1P1	0.41955	0.00317381	0.01051	1	0.978411053540587	RUNX1-RUNX1T1_T	0	0
ENSG00000277914.1	DDX6P2	0.41953	0.0474196	0.10325	0.924242424242424	0.767702936096718	RUNX1-RUNX1T1_T	0	0
ENSG00000268673.3		0.41952	0.492145	0.62398	0.212121212121212	0.182210708117444	RUNX1-RUNX1T1_T	0	0
ENSG00000263345.1	SGSM2-AS1	0.41946	4.33403e-07	3.4827e-06	1	0.999136442141623	RUNX1-RUNX1T1_T	0	0
ENSG00000052126.14	PLEKHA5	0.4194	0.000165483	0.00078665	1	1	RUNX1-RUNX1T1_T	0	0
ENSG00000251482.1	AKIRIN2P1	0.41917	0.0876994	0.16906	0.606060606060606	0.557858376511226	RUNX1-RUNX1T1_T	0	0
ENSG00000260597.1		0.41914	0.440298	0.57644	0.212121212121212	0.244386873920553	RUNX1-RUNX1T1_T	0	0
ENSG00000226240.2	LINC00381	0.41912	0.220665	0.34722	0.46969696969697	0.383419689119171	RUNX1-RUNX1T1_T	0	0
ENSG00000137962.13	ARHGAP29	0.41896	0.103042	0.19224	0.878787878787879	0.920552677029361	RUNX1-RUNX1T1_T	0	0
ENSG00000286938.1		0.41893	0.0226838	0.055934	0.803030303030303	0.734024179620035	RUNX1-RUNX1T1_T	0	0
ENSG00000135423.13	GLS2	0.41883	5.24948e-05	0.00027951	0.96969696969697	0.981865284974093	RUNX1-RUNX1T1_T	0	0
ENSG00000206659.1		0.41877	0.0433874	0.096033	0.712121212121212	0.64853195164076	RUNX1-RUNX1T1_T	0	0
ENSG00000276984.1		0.41854	0.039786	0.089392	0.712121212121212	0.690846286701209	RUNX1-RUNX1T1_T	0	0
ENSG00000257037.1	RARS1P1	0.41847	0.187722	0.30658	0.484848484848485	0.370466321243523	RUNX1-RUNX1T1_T	0	0
ENSG00000233565.1	RPL29P9	0.41832	0.0608979	0.12644	0.757575757575758	0.565630397236615	RUNX1-RUNX1T1_T	0	0
ENSG00000240627.1		0.4183	0.135982	0.23882	0.53030303030303	0.376511226252159	RUNX1-RUNX1T1_T	0	0
ENSG00000243538.1	RPS26P28	0.41824	0.0180491	0.046243	0.96969696969697	0.894645941278066	RUNX1-RUNX1T1_T	0	0
ENSG00000282840.1		0.41814	0.0346766	0.079821	0.712121212121212	0.748704663212435	RUNX1-RUNX1T1_T	0	0
ENSG00000252933.1	RNU6-1223P	0.41808	0.000334714	0.0014762	0.96969696969697	0.964594127806563	RUNX1-RUNX1T1_T	0	0
ENSG00000164828.18	SUN1	0.41782	3.46799e-08	3.3236e-07	1	1	RUNX1-RUNX1T1_T	0	0
ENSG00000254233.1	LINC02365	0.41776	0.0485208	0.10517	0.727272727272727	0.728842832469775	RUNX1-RUNX1T1_T	0	0
ENSG00000265531.3	FCGR1CP	0.41775	0.0308562	0.072376	0.96969696969697	0.983592400690846	RUNX1-RUNX1T1_T	0	0
ENSG00000233484.2		0.41769	0.300198	0.43613	0.348484848484849	0.234024179620035	RUNX1-RUNX1T1_T	0	0
ENSG00000215278.4	RPS7P6	0.41766	0.094436	0.17933	0.696969696969697	0.473229706390328	RUNX1-RUNX1T1_T	0	0
ENSG00000132361.18	CLUH	0.41763	3.69609e-10	4.6899e-09	1	1	RUNX1-RUNX1T1_T	0	0
ENSG00000279598.1		0.41762	0.0796684	0.15663	0.848484848484849	0.863557858376511	RUNX1-RUNX1T1_T	0	0
ENSG00000200087.1	SNORA73B	0.41745	0.0151169	0.039841	1	1	RUNX1-RUNX1T1_T	0	0
ENSG00000269246.1		0.41734	0.00177423	0.0063621	1	0.993091537132988	RUNX1-RUNX1T1_T	0	0
ENSG00000214108.4	TPT1P5	0.41726	0.0266459	0.063918	0.984848484848485	0.946459412780656	RUNX1-RUNX1T1_T	0	0
ENSG00000288049.1		0.41718	0.182429	0.29959	0.681818181818182	0.61139896373057	RUNX1-RUNX1T1_T	0	0
ENSG00000055483.19	USP36	0.41706	4.64518e-06	3.0892e-05	1	1	RUNX1-RUNX1T1_T	0	0
ENSG00000243051.3	RN7SL269P	0.41686	0.137843	0.24115	0.439393939393939	0.418825561312608	RUNX1-RUNX1T1_T	0	0
ENSG00000200169.1	RNU5D-1	0.41671	0.0466534	0.10193	1	0.998272884283247	RUNX1-RUNX1T1_T	0	0
ENSG00000233247.3	UBE2E4P	0.41669	0.00235421	0.0081341	1	0.946459412780656	RUNX1-RUNX1T1_T	0	0
ENSG00000244113.1		0.41661	0.0980268	0.18464	0.651515151515151	0.501727115716753	RUNX1-RUNX1T1_T	0	0
ENSG00000127838.14	PNKD	0.41656	2.40184e-08	2.3653e-07	1	1	RUNX1-RUNX1T1_T	0	0
ENSG00000229330.2		0.4165	0.153117	0.26192	0.560606060606061	0.474093264248705	RUNX1-RUNX1T1_T	0	0
ENSG00000110852.4	CLEC2B	0.41647	0.00227873	0.0079046	1	1	RUNX1-RUNX1T1_T	1	0
ENSG00000224415.1		0.41642	2.93211e-05	0.00016535	1	1	RUNX1-RUNX1T1_T	0	0
ENSG00000256223.6	ZNF10	0.4164	5.06926e-05	0.0002709	1	1	RUNX1-RUNX1T1_T	0	1
ENSG00000225434.3	LINC01504	0.41637	0.00110946	0.0042167	1	0.999136442141623	RUNX1-RUNX1T1_T	0	0
ENSG00000127578.7	WFIKKN1	0.41632	0.00133153	0.004951	0.984848484848485	0.99740932642487	RUNX1-RUNX1T1_T	0	0
ENSG00000265486.2	RN7SL518P	0.41618	0.464998	0.59885	0.287878787878788	0.304835924006908	RUNX1-RUNX1T1_T	0	0
ENSG00000242534.2	IGKV2D-28	0.41615	0.149245	0.25664	0.757575757575758	0.763385146804836	RUNX1-RUNX1T1_T	0	0
ENSG00000144152.13	FBLN7	0.41612	0.0204533	0.051332	0.96969696969697	0.973229706390328	RUNX1-RUNX1T1_T	0	0
ENSG00000095932.7	SMIM24	0.4159	0.00397687	0.012751	1	1	RUNX1-RUNX1T1_T	0	0
ENSG00000119772.17	DNMT3A	0.41586	5.29925e-09	5.7188e-08	1	1	RUNX1-RUNX1T1_T	0	1
ENSG00000125462.19	MIR9-1HG	0.41561	0.0156704	0.041064	0.96969696969697	0.985319516407599	RUNX1-RUNX1T1_T	0	0
ENSG00000238132.2	GOLM2P1	0.41556	0.000952737	0.0036991	0.984848484848485	0.970639032815199	RUNX1-RUNX1T1_T	0	0
ENSG00000162892.16	IL24	0.41552	0.012422	0.033723	0.96969696969697	0.98013816925734	RUNX1-RUNX1T1_T	0	0
ENSG00000271259.1		0.41538	0.0592041	0.12356	0.712121212121212	0.716753022452504	RUNX1-RUNX1T1_T	0	0
ENSG00000136891.14	TEX10	0.41536	1.73411e-14	3.6726e-13	1	1	RUNX1-RUNX1T1_T	0	0
ENSG00000274328.1		0.41536	0.145876	0.25221	0.590909090909091	0.620898100172712	RUNX1-RUNX1T1_T	0	0
ENSG00000256232.1	LINC02387	0.41529	0.33658	0.47558	0.348484848484849	0.190846286701209	RUNX1-RUNX1T1_T	0	0
ENSG00000211595.2	IGKJ3	0.41523	0.0452733	0.09941	0.939393939393939	0.898100172711572	RUNX1-RUNX1T1_T	0	0
ENSG00000255286.2		0.41522	0.107538	0.19875	0.712121212121212	0.547495682210708	RUNX1-RUNX1T1_T	0	0
ENSG00000272202.1		0.41519	0.208796	0.33284	0.515151515151515	0.35146804835924	RUNX1-RUNX1T1_T	0	0
ENSG00000253256.1		0.41503	0.218312	0.34455	0.424242424242424	0.384283246977548	RUNX1-RUNX1T1_T	0	0
ENSG00000218300.1	RPL22P14	0.41499	0.34728	0.48666	0.363636363636364	0.186528497409326	RUNX1-RUNX1T1_T	0	0
ENSG00000258134.1		0.41486	0.0404293	0.090622	0.833333333333333	0.718480138169257	RUNX1-RUNX1T1_T	0	0
ENSG00000198888.2	MT-ND1	0.41484	5.35255e-05	0.0002845	1	1	RUNX1-RUNX1T1_T	0	0
ENSG00000240616.1	RPS6P25	0.41484	5.26886e-05	0.00028044	1	1	RUNX1-RUNX1T1_T	0	0
ENSG00000206936.1	RNU4-52P	0.41468	0.00343338	0.011246	0.878787878787879	0.913644214162349	RUNX1-RUNX1T1_T	0	0
ENSG00000126561.17	STAT5A	0.41467	1.88386e-11	2.7693e-10	1	1	RUNX1-RUNX1T1_T	0	1
ENSG00000240087.3	RPSAP12	0.41457	2.7855e-05	0.00015798	1	1	RUNX1-RUNX1T1_T	0	0
ENSG00000130766.5	SESN2	0.41455	0.00110116	0.004188	1	1	RUNX1-RUNX1T1_T	0	0
ENSG00000233590.1	LINC02640	0.41446	0.138158	0.2416	0.545454545454545	0.46027633851468	RUNX1-RUNX1T1_T	0	0
ENSG00000204117.2		0.41436	0.134541	0.23671	0.5	0.384283246977548	RUNX1-RUNX1T1_T	0	0
ENSG00000125967.17	NECAB3	0.41435	1.39207e-07	1.2091e-06	1	1	RUNX1-RUNX1T1_T	0	0
ENSG00000279772.1		0.41433	0.364547	0.50354	0.257575757575758	0.188255613126079	RUNX1-RUNX1T1_T	0	0
ENSG00000241494.1		0.41378	0.000116822	0.00057606	1	1	RUNX1-RUNX1T1_T	0	0
ENSG00000213270.5	RPL6P25	0.41377	0.0160127	0.041822	0.909090909090909	0.866148531951641	RUNX1-RUNX1T1_T	0	0
ENSG00000261758.1	STAG1-DT	0.41377	0.00578575	0.017622	0.96969696969697	0.954231433506045	RUNX1-RUNX1T1_T	0	0
ENSG00000069020.18	MAST4	0.41374	6.50888e-05	0.00034008	1	1	RUNX1-RUNX1T1_T	0	0
ENSG00000270019.1		0.41368	0.0024939	0.0085442	0.96969696969697	0.995682210708117	RUNX1-RUNX1T1_T	0	0
ENSG00000233254.1	RPL21P134	0.41363	0.000466437	0.0019726	1	0.987046632124352	RUNX1-RUNX1T1_T	0	0
ENSG00000242140.1	MATR3P2	0.41351	0.0117966	0.032283	0.96969696969697	0.840241796200345	RUNX1-RUNX1T1_T	0	0
ENSG00000232114.1	NPLP1	0.41342	0.2861	0.42141	0.272727272727273	0.281519861830743	RUNX1-RUNX1T1_T	0	0
ENSG00000226126.2	PSMC1P12	0.41329	0.0589463	0.12313	0.712121212121212	0.638169257340242	RUNX1-RUNX1T1_T	0	0
ENSG00000286591.1		0.41325	0.0624008	0.12891	0.757575757575758	0.662348877374784	RUNX1-RUNX1T1_T	0	0
ENSG00000254724.1	OR7E10P	0.41297	0.281845	0.41668	0.318181818181818	0.312607944732297	RUNX1-RUNX1T1_T	0	0
ENSG00000064545.15	TMEM161A	0.41293	1.47872e-08	1.4999e-07	1	1	RUNX1-RUNX1T1_T	0	0
ENSG00000073861.3	TBX21	0.41292	0.008389	0.024191	1	1	RUNX1-RUNX1T1_T	0	1
ENSG00000255703.1		0.41292	0.0319988	0.074615	0.848484848484849	0.761658031088083	RUNX1-RUNX1T1_T	0	0
ENSG00000202079.1		0.41284	0.00105192	0.0040293	0.954545454545455	0.936960276338515	RUNX1-RUNX1T1_T	0	0
ENSG00000200204.1	RNU1-22P	0.41281	0.0062652	0.018864	0.893939393939394	0.959412780656304	RUNX1-RUNX1T1_T	0	0
ENSG00000105248.16	YJU2	0.41271	6.65496e-09	7.0799e-08	1	1	RUNX1-RUNX1T1_T	0	0
ENSG00000258427.3	RBM8B	0.41266	3.23347e-05	0.00018059	1	0.998272884283247	RUNX1-RUNX1T1_T	0	0
ENSG00000183022.5	TPM3P8	0.41259	1.90416e-05	0.00011169	1	0.995682210708117	RUNX1-RUNX1T1_T	0	0
ENSG00000196240.4	OR2T2	0.41254	0.377569	0.51648	0.272727272727273	0.189982728842832	RUNX1-RUNX1T1_T	0	0
ENSG00000264810.1	MIR4441	0.41252	0.0336042	0.077776	0.833333333333333	0.883419689119171	RUNX1-RUNX1T1_T	0	0
ENSG00000271525.1	ARF4P1	0.41243	0.0168295	0.043622	0.893939393939394	0.822107081174439	RUNX1-RUNX1T1_T	0	0
ENSG00000255350.1	MTCO1P15	0.41236	0.108667	0.20033	0.939393939393939	0.785837651122625	RUNX1-RUNX1T1_T	0	0
ENSG00000275025.1		0.41236	0.0132705	0.035658	0.893939393939394	0.856649395509499	RUNX1-RUNX1T1_T	0	0
ENSG00000181751.10	MACIR	0.41234	0.000385134	0.0016698	1	1	RUNX1-RUNX1T1_T	0	0
ENSG00000267481.1		0.41231	2.44408e-05	0.00014009	1	0.99740932642487	RUNX1-RUNX1T1_T	0	0
ENSG00000268812.3	LIF-AS2	0.41214	0.133546	0.23535	0.727272727272727	0.657167530224525	RUNX1-RUNX1T1_T	0	0
ENSG00000235805.1	SOCS5P3	0.41209	0.0890834	0.17115	0.742424242424242	0.620034542314335	RUNX1-RUNX1T1_T	0	0
ENSG00000163513.19	TGFBR2	0.41208	8.08111e-07	6.1935e-06	1	1	RUNX1-RUNX1T1_T	1	0
ENSG00000167523.14	SPATA33	0.41208	1.05021e-08	1.0893e-07	1	1	RUNX1-RUNX1T1_T	0	0
ENSG00000261647.1	IMPDH1P11	0.41206	0.0613973	0.12724	0.696969696969697	0.694300518134715	RUNX1-RUNX1T1_T	0	0
ENSG00000249489.1	GAPDHP70	0.41185	0.00080991	0.0032083	1	0.987046632124352	RUNX1-RUNX1T1_T	0	0
ENSG00000224790.3	HLCS-AS1	0.41183	0.000145709	0.00070237	1	0.999136442141623	RUNX1-RUNX1T1_T	0	0
ENSG00000224458.3	GUSBP6	0.41181	0.198981	0.32076	0.515151515151515	0.405008635578584	RUNX1-RUNX1T1_T	0	0
ENSG00000285663.1		0.41165	0.356385	0.49589	0.333333333333333	0.211571675302245	RUNX1-RUNX1T1_T	0	0
ENSG00000158786.5	PLA2G2F	0.41161	0.214001	0.3393	0.606060606060606	0.541450777202073	RUNX1-RUNX1T1_T	0	0
ENSG00000234031.1	RPS3AP44	0.41152	0.000942632	0.0036641	1	0.99740932642487	RUNX1-RUNX1T1_T	0	0
ENSG00000141298.19	SSH2	0.41149	5.85284e-08	5.4162e-07	1	1	RUNX1-RUNX1T1_T	0	1
ENSG00000250101.1		0.41144	0.0649839	0.13324	0.681818181818182	0.61139896373057	RUNX1-RUNX1T1_T	0	0
ENSG00000240122.1	FABP5P11	0.4114	0.0441236	0.097341	0.757575757575758	0.77720207253886	RUNX1-RUNX1T1_T	0	0
ENSG00000252644.1	RNU7-30P	0.4114	0.22476	0.35191	0.651515151515151	0.474956822107081	RUNX1-RUNX1T1_T	0	0
ENSG00000268027.5		0.4114	0.00179927	0.0064418	1	0.999136442141623	RUNX1-RUNX1T1_T	0	0
ENSG00000261824.7	LINC00662	0.41129	2.21224e-08	2.1924e-07	1	1	RUNX1-RUNX1T1_T	0	0
ENSG00000172007.7	RAB33B	0.41123	3.04671e-07	2.5074e-06	1	1	RUNX1-RUNX1T1_T	0	0
ENSG00000198354.7	DCAF12L2	0.41121	0.437659	0.57404	0.363636363636364	0.27720207253886	RUNX1-RUNX1T1_T	0	0
ENSG00000276966.2	H4C5	0.4112	0.0331443	0.076854	1	1	RUNX1-RUNX1T1_T	0	0
ENSG00000146859.6	TMEM140	0.41118	8.64247e-09	9.0507e-08	1	1	RUNX1-RUNX1T1_T	0	0
ENSG00000277249.1	MIR6784	0.41114	0.200342	0.32249	0.424242424242424	0.335924006908463	RUNX1-RUNX1T1_T	0	0
ENSG00000104907.12	TRMT1	0.41102	2.90606e-09	3.2628e-08	1	1	RUNX1-RUNX1T1_T	0	1
ENSG00000131697.18	NPHP4	0.41098	9.85191e-12	1.4962e-10	1	1	RUNX1-RUNX1T1_T	0	0
ENSG00000229313.1		0.41096	0.0914466	0.17483	0.757575757575758	0.612262521588946	RUNX1-RUNX1T1_T	0	0
ENSG00000197406.7	DIO3	0.41094	0.449105	0.58436	0.242424242424242	0.227979274611399	RUNX1-RUNX1T1_T	0	0
ENSG00000253276.4	CCDC71L	0.41091	1.83409e-05	0.00010791	1	1	RUNX1-RUNX1T1_T	0	0
ENSG00000287740.1		0.41083	0.286383	0.42175	0.621212121212121	0.646804835924007	RUNX1-RUNX1T1_T	0	0
ENSG00000089486.17	CDIP1	0.41063	9.07047e-06	5.6851e-05	1	1	RUNX1-RUNX1T1_T	0	0
ENSG00000146070.17	PLA2G7	0.41062	0.129609	0.22992	0.924242424242424	0.90846286701209	RUNX1-RUNX1T1_T	0	0
ENSG00000272817.1		0.4106	0.000341508	0.0015007	1	0.979274611398964	RUNX1-RUNX1T1_T	0	0
ENSG00000256849.1	TCP1P3	0.41057	0.00145558	0.0053538	1	0.974956822107081	RUNX1-RUNX1T1_T	0	0
ENSG00000234851.4	RPL23AP42	0.4104	0.00387081	0.012464	1	0.955958549222798	RUNX1-RUNX1T1_T	0	0
ENSG00000226666.1	HSPA9P1	0.41029	0.000436391	0.0018646	1	0.992227979274611	RUNX1-RUNX1T1_T	0	0
ENSG00000261102.2	ATP5MFP6	0.41025	0.402591	0.54056	0.515151515151515	0.430915371329879	RUNX1-RUNX1T1_T	0	0
ENSG00000147144.13	CCDC120	0.41006	1.20828e-09	1.4323e-08	1	1	RUNX1-RUNX1T1_T	0	0
ENSG00000177776.8	RPS2P2	0.41004	0.074594	0.14859	0.742424242424242	0.61139896373057	RUNX1-RUNX1T1_T	0	0
ENSG00000189332.5	SLC25A51P4	0.40993	0.0997431	0.18719	0.621212121212121	0.585492227979275	RUNX1-RUNX1T1_T	0	0
ENSG00000201806.1	RNU4-8P	0.40989	0.00506413	0.01573	0.984848484848485	0.962003454231434	RUNX1-RUNX1T1_T	0	0
ENSG00000118965.16	WDR35	0.40981	0.00119957	0.004517	1	1	RUNX1-RUNX1T1_T	0	0
ENSG00000229154.2	KCNQ5-AS1	0.40978	0.0151441	0.039898	0.984848484848485	0.970639032815199	RUNX1-RUNX1T1_T	0	0
ENSG00000240487.1	ATOSBP1	0.40959	0.064371	0.13222	0.727272727272727	0.70293609671848	RUNX1-RUNX1T1_T	0	0
ENSG00000230239.1	PDE4DIPP9	0.40955	0.485191	0.61777	0.363636363636364	0.211571675302245	RUNX1-RUNX1T1_T	0	0
ENSG00000178409.14	BEND3	0.40954	4.13263e-06	2.7763e-05	1	1	RUNX1-RUNX1T1_T	0	0
ENSG00000279013.1		0.40952	0.113925	0.20792	0.681818181818182	0.570811744386874	RUNX1-RUNX1T1_T	0	0
ENSG00000114742.14	WDR48	0.40947	6.86397e-09	7.2898e-08	1	1	RUNX1-RUNX1T1_T	0	0
ENSG00000228247.1	UBBP2	0.40946	0.0825974	0.16121	0.712121212121212	0.624352331606218	RUNX1-RUNX1T1_T	0	0
ENSG00000273791.1	BNIP3P47	0.40941	0.00290624	0.0097394	0.954545454545455	0.953367875647668	RUNX1-RUNX1T1_T	0	0
ENSG00000010671.16	BTK	0.40936	2.92095e-08	2.8304e-07	1	1	RUNX1-RUNX1T1_T	0	1
ENSG00000123933.17	MXD4	0.40935	1.15919e-08	1.195e-07	1	1	RUNX1-RUNX1T1_T	0	1
ENSG00000231882.1	F10-AS1	0.40931	0.344915	0.48412	0.303030303030303	0.219343696027634	RUNX1-RUNX1T1_T	0	0
ENSG00000255040.1	MORF4L1P3	0.40918	0.00263938	0.0089707	1	0.999136442141623	RUNX1-RUNX1T1_T	0	0
ENSG00000154429.11	CCSAP	0.40915	4.88317e-07	3.8946e-06	1	1	RUNX1-RUNX1T1_T	0	0
ENSG00000183943.6	PRKX	0.40915	3.92982e-10	4.9677e-09	1	1	RUNX1-RUNX1T1_T	0	0
ENSG00000269425.1		0.40913	0.00290502	0.0097361	0.96969696969697	0.912780656303972	RUNX1-RUNX1T1_T	0	0
ENSG00000241932.1	RPL35AP34	0.40911	0.113855	0.20782	0.803030303030303	0.579447322970639	RUNX1-RUNX1T1_T	0	0
ENSG00000166596.15	CFAP52	0.40902	0.0252067	0.061047	0.848484848484849	0.889464594127807	RUNX1-RUNX1T1_T	0	0
ENSG00000204978.3	ERICH4	0.40879	0.0126189	0.034183	0.96969696969697	0.932642487046632	RUNX1-RUNX1T1_T	0	0
ENSG00000170464.10	DNAJC18	0.40866	1.53168e-07	1.3194e-06	1	1	RUNX1-RUNX1T1_T	0	0
ENSG00000287252.1		0.40866	0.00827398	0.023912	0.984848484848485	0.993955094991364	RUNX1-RUNX1T1_T	0	0
ENSG00000273233.1		0.40853	0.0470737	0.1027	0.727272727272727	0.749568221070812	RUNX1-RUNX1T1_T	0	0
ENSG00000180806.5	HOXC9	0.40837	0.447839	0.58316	0.166666666666667	0.261658031088083	RUNX1-RUNX1T1_T	0	1
ENSG00000255250.2		0.40822	0.0742523	0.14805	0.818181818181818	0.712435233160622	RUNX1-RUNX1T1_T	0	0
ENSG00000258965.2		0.40805	0.193568	0.3139	0.454545454545455	0.27979274611399	RUNX1-RUNX1T1_T	0	0
ENSG00000213621.3	RPSAP54	0.40801	0.0001492	0.00071809	1	1	RUNX1-RUNX1T1_T	0	0
ENSG00000188735.13	TMEM120B	0.40797	4.24494e-12	6.8022e-11	1	1	RUNX1-RUNX1T1_T	0	0
ENSG00000277968.1		0.40795	0.450276	0.58549	0.227272727272727	0.195164075993092	RUNX1-RUNX1T1_T	0	0
ENSG00000083635.8	NUFIP1	0.40787	5.02758e-11	7.037e-10	1	1	RUNX1-RUNX1T1_T	0	1
ENSG00000142549.9	IGLON5	0.40787	0.154461	0.26379	0.954545454545455	0.971502590673575	RUNX1-RUNX1T1_T	1	0
ENSG00000076685.19	NT5C2	0.40783	9.35517e-16	2.2578e-14	1	1	RUNX1-RUNX1T1_T	0	0
ENSG00000099904.16	ZDHHC8	0.40774	7.18258e-11	9.8819e-10	1	1	RUNX1-RUNX1T1_T	0	0
ENSG00000225539.7	LINC01821	0.40774	0.305283	0.44165	0.378787878787879	0.376511226252159	RUNX1-RUNX1T1_T	0	0
ENSG00000271932.1	RNU6-85P	0.4076	0.315182	0.45224	0.424242424242424	0.417962003454231	RUNX1-RUNX1T1_T	0	0
ENSG00000246115.3	SUPT4H1P2	0.40751	0.0985088	0.18536	0.606060606060606	0.552677029360967	RUNX1-RUNX1T1_T	0	0
ENSG00000197568.14	HHLA3	0.40744	9.08396e-05	0.00046012	1	1	RUNX1-RUNX1T1_T	0	0
ENSG00000232083.3	RPL31P7	0.40742	0.00263789	0.008967	0.984848484848485	0.981865284974093	RUNX1-RUNX1T1_T	0	0
ENSG00000239924.1	RPL29P22	0.40727	0.15789	0.26823	0.46969696969697	0.270293609671848	RUNX1-RUNX1T1_T	0	0
ENSG00000225405.3	RPS15AP17	0.40724	0.013064	0.035183	1	0.944732297063903	RUNX1-RUNX1T1_T	0	0
ENSG00000131323.16	TRAF3	0.40713	1.32478e-09	1.5614e-08	1	1	RUNX1-RUNX1T1_T	0	1
ENSG00000169981.11	ZNF35	0.40703	1.46939e-05	8.8313e-05	1	1	RUNX1-RUNX1T1_T	0	1
ENSG00000223653.6	BCL10-AS1	0.40687	0.000390648	0.0016897	0.984848484848485	0.988773747841105	RUNX1-RUNX1T1_T	0	0
ENSG00000286458.1		0.40685	0.0131624	0.035405	0.863636363636364	0.835060449050086	RUNX1-RUNX1T1_T	0	0
ENSG00000179406.8	LINC00174	0.40684	8.49067e-08	7.6276e-07	1	1	RUNX1-RUNX1T1_T	0	0
ENSG00000253619.1		0.40683	0.0573205	0.12043	0.96969696969697	0.875647668393782	RUNX1-RUNX1T1_T	0	0
ENSG00000230580.1	RPL19P5	0.40678	0.00169936	0.0061284	1	0.987046632124352	RUNX1-RUNX1T1_T	0	0
ENSG00000237330.3	RNF223	0.40666	0.130163	0.23071	0.712121212121212	0.658894645941278	RUNX1-RUNX1T1_T	0	0
ENSG00000261813.2		0.40666	0.0723518	0.14505	0.863636363636364	0.708117443868739	RUNX1-RUNX1T1_T	0	0
ENSG00000260071.2		0.40664	0.461612	0.59561	0.227272727272727	0.163212435233161	RUNX1-RUNX1T1_T	0	0
ENSG00000270858.1	VDAC1P5	0.40662	0.0763084	0.15127	0.621212121212121	0.552677029360967	RUNX1-RUNX1T1_T	0	0
ENSG00000214259.3		0.40656	0.0659408	0.13481	0.954545454545455	0.879101899827288	RUNX1-RUNX1T1_T	0	0
ENSG00000152926.15	ZNF117	0.40652	0.000329464	0.0014551	1	1	RUNX1-RUNX1T1_T	0	1
ENSG00000228218.1	ATF4P3	0.40652	0.0003181	0.0014097	1	1	RUNX1-RUNX1T1_T	0	0
ENSG00000258317.1		0.40641	1.06421e-05	6.5747e-05	1	0.999136442141623	RUNX1-RUNX1T1_T	0	0
ENSG00000284655.1		0.40641	0.303588	0.43983	0.363636363636364	0.48272884283247	RUNX1-RUNX1T1_T	0	0
ENSG00000232491.1	SAPCD2P3	0.40632	0.0424624	0.094417	0.863636363636364	0.822107081174439	RUNX1-RUNX1T1_T	0	0
ENSG00000054219.11	LY75	0.4062	9.73951e-08	8.6669e-07	1	1	RUNX1-RUNX1T1_T	1	0
ENSG00000287865.1		0.40608	0.0305798	0.071821	0.833333333333333	0.793609671848014	RUNX1-RUNX1T1_T	0	0
ENSG00000049540.18	ELN	0.40607	0.0916796	0.17509	1	0.984455958549223	RUNX1-RUNX1T1_T	0	0
ENSG00000265435.1	MIR3121	0.40605	0.392431	0.53093	0.378787878787879	0.27979274611399	RUNX1-RUNX1T1_T	0	0
ENSG00000287207.1		0.40588	0.0177971	0.04571	0.863636363636364	0.738341968911917	RUNX1-RUNX1T1_T	0	0
ENSG00000144821.10	MYH15	0.40579	0.0173381	0.044725	0.96969696969697	0.98013816925734	RUNX1-RUNX1T1_T	0	0
ENSG00000271553.1		0.40574	0.00536571	0.016522	1	0.990500863557858	RUNX1-RUNX1T1_T	0	0
ENSG00000214700.5	C12orf71	0.40553	0.00256547	0.0087509	0.984848484848485	0.984455958549223	RUNX1-RUNX1T1_T	0	0
ENSG00000213601.3	KRT18P19	0.40545	0.145749	0.25209	0.515151515151515	0.382556131260794	RUNX1-RUNX1T1_T	0	0
ENSG00000258784.1		0.40541	0.232894	0.36138	0.424242424242424	0.27979274611399	RUNX1-RUNX1T1_T	0	0
ENSG00000237159.6	CNTFR-AS1	0.40531	0.417818	0.5554	0.272727272727273	0.194300518134715	RUNX1-RUNX1T1_T	0	0
ENSG00000241128.2	OR14A2	0.40523	0.49213	0.62398	0.272727272727273	0.181347150259067	RUNX1-RUNX1T1_T	0	0
ENSG00000258895.1		0.40517	0.014289	0.037996	0.984848484848485	0.875647668393782	RUNX1-RUNX1T1_T	0	0
ENSG00000235315.2	RPL23AP69	0.40493	0.0173721	0.044794	0.909090909090909	0.795336787564767	RUNX1-RUNX1T1_T	0	0
ENSG00000172985.11	SH3RF3	0.40491	0.0214737	0.053437	1	0.999136442141623	RUNX1-RUNX1T1_T	0	0
ENSG00000213480.3		0.40488	0.0538101	0.11448	0.803030303030303	0.600172711571675	RUNX1-RUNX1T1_T	0	0
ENSG00000264300.1		0.40487	0.0394545	0.088778	0.772727272727273	0.746113989637306	RUNX1-RUNX1T1_T	0	0
ENSG00000260389.1	WBP11P1	0.40482	0.00568609	0.017369	1	0.966321243523316	RUNX1-RUNX1T1_T	0	0
ENSG00000234093.3	RPS15AP11	0.40466	8.47008e-05	0.00043148	1	1	RUNX1-RUNX1T1_T	0	0
ENSG00000129625.13	REEP5	0.40463	4.66704e-05	0.00025151	1	1	RUNX1-RUNX1T1_T	0	0
ENSG00000265201.1	MIR4677	0.40459	0.0233654	0.057298	0.833333333333333	0.841968911917098	RUNX1-RUNX1T1_T	0	0
ENSG00000260136.6		0.40458	8.96602e-07	6.7999e-06	1	0.999136442141623	RUNX1-RUNX1T1_T	0	0
ENSG00000232216.1	IGHV3-43	0.40457	0.104276	0.19395	0.893939393939394	0.933506044905009	RUNX1-RUNX1T1_T	0	0
ENSG00000198515.16	CNGA1	0.40445	0.0552036	0.11685	0.939393939393939	0.905008635578584	RUNX1-RUNX1T1_T	0	0
ENSG00000165496.5	RPL10L	0.40443	0.00848779	0.02443	0.954545454545455	0.912780656303972	RUNX1-RUNX1T1_T	0	0
ENSG00000213414.3		0.4043	0.0486022	0.10529	0.909090909090909	0.790155440414508	RUNX1-RUNX1T1_T	0	0
ENSG00000249258.2		0.4043	0.0682097	0.13841	0.893939393939394	0.852331606217617	RUNX1-RUNX1T1_T	0	0
ENSG00000125384.7	PTGER2	0.40425	0.000198926	0.00092682	1	1	RUNX1-RUNX1T1_T	1	0
ENSG00000179271.3	GADD45GIP1	0.4042	4.20057e-08	3.9801e-07	1	1	RUNX1-RUNX1T1_T	0	0
ENSG00000199568.1	RNU5A-1	0.40414	0.0608019	0.12628	0.984848484848485	0.984455958549223	RUNX1-RUNX1T1_T	0	0
ENSG00000232434.2	AJM1	0.40414	2.47106e-05	0.00014142	1	1	RUNX1-RUNX1T1_T	0	0
ENSG00000158571.11	PFKFB1	0.40413	0.000343232	0.0015072	0.939393939393939	0.976683937823834	RUNX1-RUNX1T1_T	0	0
ENSG00000240399.1		0.40405	4.44843e-05	0.00024119	1	0.996545768566494	RUNX1-RUNX1T1_T	0	0
ENSG00000183963.19	SMTN	0.40399	6.66673e-05	0.00034725	1	1	RUNX1-RUNX1T1_T	0	0
ENSG00000231300.1	EZH2P1	0.40383	0.118145	0.21411	0.590909090909091	0.510362694300518	RUNX1-RUNX1T1_T	0	0
ENSG00000267779.7	LINC01533	0.4038	0.407105	0.545	0.287878787878788	0.234887737478411	RUNX1-RUNX1T1_T	0	0
ENSG00000283676.1	MIR5087	0.4036	0.0920014	0.17559	0.757575757575758	0.791882556131261	RUNX1-RUNX1T1_T	0	0
ENSG00000163565.19	IFI16	0.40351	1.63068e-06	1.1775e-05	1	1	RUNX1-RUNX1T1_T	0	1
ENSG00000242135.2	RPL17P2	0.40327	0.326649	0.46475	0.424242424242424	0.309153713298791	RUNX1-RUNX1T1_T	0	0
ENSG00000177034.17	MTX3	0.40313	0.0149323	0.039417	1	1	RUNX1-RUNX1T1_T	0	0
ENSG00000134962.7	KLB	0.4031	0.0056606	0.017304	1	0.994818652849741	RUNX1-RUNX1T1_T	0	0
ENSG00000248206.2		0.40304	0.184044	0.30186	0.590909090909091	0.664939550949914	RUNX1-RUNX1T1_T	0	0
ENSG00000232117.2	LINC00384	0.40286	0.0368567	0.083904	0.818181818181818	0.735751295336788	RUNX1-RUNX1T1_T	0	0
ENSG00000178055.13	PRSS42P	0.40283	0.0410228	0.091759	0.833333333333333	0.816062176165803	RUNX1-RUNX1T1_T	0	0
ENSG00000075239.14	ACAT1	0.40279	1.4962e-07	1.2911e-06	1	1	RUNX1-RUNX1T1_T	0	0
ENSG00000136280.17	CCM2	0.40279	1.77397e-09	2.0553e-08	1	1	RUNX1-RUNX1T1_T	0	0
ENSG00000281969.1		0.40276	0.379438	0.51839	0.318181818181818	0.345423143350604	RUNX1-RUNX1T1_T	0	0
ENSG00000287588.1		0.40276	0.166515	0.27942	0.515151515151515	0.417962003454231	RUNX1-RUNX1T1_T	0	0
ENSG00000285535.2		0.40275	0.0486086	0.1053	0.924242424242424	0.873056994818653	RUNX1-RUNX1T1_T	0	0
ENSG00000120992.18	LYPLA1	0.40262	1.32765e-13	2.5325e-12	1	1	RUNX1-RUNX1T1_T	0	0
ENSG00000182759.4	MAFA	0.40262	0.0857912	0.16615	0.909090909090909	0.869602763385147	RUNX1-RUNX1T1_T	0	1
ENSG00000207757.1	MIR93	0.40258	0.00157222	0.0057225	0.954545454545455	0.962003454231434	RUNX1-RUNX1T1_T	0	0
ENSG00000236869.1	ZKSCAN7-AS1	0.40257	0.00111058	0.0042199	0.96969696969697	0.968911917098446	RUNX1-RUNX1T1_T	0	0
ENSG00000170027.7	YWHAG	0.40244	1.17363e-08	1.2085e-07	1	1	RUNX1-RUNX1T1_T	0	0
ENSG00000237549.1	RPS6P3	0.40229	0.21289	0.33782	0.378787878787879	0.376511226252159	RUNX1-RUNX1T1_T	0	0
ENSG00000109320.13	NFKB1	0.40227	8.26223e-06	5.2305e-05	1	1	RUNX1-RUNX1T1_T	0	1
ENSG00000287043.1		0.40226	0.191751	0.31163	0.651515151515151	0.469775474956822	RUNX1-RUNX1T1_T	0	0
ENSG00000025039.15	RRAGD	0.40224	4.40119e-05	0.00023892	1	1	RUNX1-RUNX1T1_T	0	0
ENSG00000213312.3	RPL7AP34	0.40201	0.0121656	0.033141	0.984848484848485	0.896373056994819	RUNX1-RUNX1T1_T	0	0
ENSG00000267673.6	FDX2	0.40192	0.0291191	0.068858	0.803030303030303	0.68307426597582	RUNX1-RUNX1T1_T	0	0
ENSG00000241255.1		0.40185	0.000174933	0.00082606	1	1	RUNX1-RUNX1T1_T	0	0
ENSG00000221988.13	PPT2	0.4018	1.25336e-05	7.6426e-05	1	1	RUNX1-RUNX1T1_T	1	0
ENSG00000159173.19	TNNI1	0.40176	0.240387	0.36994	0.484848484848485	0.417098445595855	RUNX1-RUNX1T1_T	0	0
ENSG00000170006.12	TMEM154	0.40176	0.000620774	0.002542	1	1	RUNX1-RUNX1T1_T	0	0
ENSG00000254399.2	GLYATL1P4	0.40171	0.413629	0.55134	0.242424242424242	0.170984455958549	RUNX1-RUNX1T1_T	0	0
ENSG00000258698.1		0.40169	0.151212	0.25925	0.621212121212121	0.436960276338515	RUNX1-RUNX1T1_T	0	0
ENSG00000217026.3	RPL10P1	0.40165	0.000595423	0.0024497	1	0.999136442141623	RUNX1-RUNX1T1_T	0	0
ENSG00000204540.11	PSORS1C1	0.40152	0.0647679	0.13287	0.772727272727273	0.706390328151986	RUNX1-RUNX1T1_T	0	0
ENSG00000099869.8	IGF2-AS	0.40129	0.391236	0.52976	0.196969696969697	0.217616580310881	RUNX1-RUNX1T1_T	0	0
ENSG00000176029.14	C11orf16	0.40124	0.00494036	0.015407	0.924242424242424	0.942141623488774	RUNX1-RUNX1T1_T	0	0
ENSG00000240661.3	BTNL12P	0.40105	0.368138	0.50702	0.560606060606061	0.46545768566494	RUNX1-RUNX1T1_T	0	0
ENSG00000224020.1	MIR181A2HG	0.40095	0.00585518	0.017797	1	0.981865284974093	RUNX1-RUNX1T1_T	0	0
ENSG00000267320.5		0.40094	0.465656	0.5995	0.257575757575758	0.209844559585492	RUNX1-RUNX1T1_T	0	0
ENSG00000207287.1	RNU6-1274P	0.40078	0.111108	0.20395	0.681818181818182	0.602763385146805	RUNX1-RUNX1T1_T	0	0
ENSG00000214111.3	PAFAH1B2P1	0.40078	0.136994	0.24011	0.5	0.469775474956822	RUNX1-RUNX1T1_T	0	0
ENSG00000234187.1	AIMP1P1	0.40072	0.37291	0.51189	0.318181818181818	0.194300518134715	RUNX1-RUNX1T1_T	0	0
ENSG00000148377.6	IDI2	0.40066	0.0437072	0.096594	0.924242424242424	0.809153713298791	RUNX1-RUNX1T1_T	0	0
ENSG00000280244.1		0.40064	0.199311	0.32113	0.560606060606061	0.36873920552677	RUNX1-RUNX1T1_T	0	0
ENSG00000268234.1	FKBP4P6	0.40061	0.107492	0.19871	0.666666666666667	0.568221070811744	RUNX1-RUNX1T1_T	0	0
ENSG00000135253.15	KCP	0.40057	0.0064893	0.019433	1	0.999136442141623	RUNX1-RUNX1T1_T	0	0
ENSG00000145390.11	USP53	0.40043	0.000993036	0.003832	1	1	RUNX1-RUNX1T1_T	0	0
ENSG00000203497.2	PDCD4-AS1	0.40035	5.97568e-10	7.4014e-09	1	1	RUNX1-RUNX1T1_T	0	0
ENSG00000249768.2	HSPE1P10	0.40035	0.379618	0.51855	0.363636363636364	0.213298791018998	RUNX1-RUNX1T1_T	0	0
ENSG00000196296.14	ATP2A1	0.40034	1.19875e-05	7.3424e-05	1	1	RUNX1-RUNX1T1_T	0	0
ENSG00000255150.2	EID3	0.40025	0.00247678	0.0084942	1	1	RUNX1-RUNX1T1_T	0	0
ENSG00000065154.12	OAT	0.40024	0.000459745	0.0019495	1	1	RUNX1-RUNX1T1_T	0	0
ENSG00000188869.13	TMC3	0.40011	0.0153069	0.040271	0.909090909090909	0.946459412780656	RUNX1-RUNX1T1_T	0	0
ENSG00000213291.3	RPL31P39	0.4001	0.0708298	0.14267	0.848484848484849	0.644214162348877	RUNX1-RUNX1T1_T	0	0
ENSG00000198938.2	MT-CO3	0.40005	0.000147071	0.00070847	1	1	RUNX1-RUNX1T1_T	0	0
ENSG00000201967.1	RN7SKP22	0.39995	0.375285	0.51428	0.318181818181818	0.224525043177893	RUNX1-RUNX1T1_T	0	0
ENSG00000287626.1		0.3999	0.0104543	0.029144	1	0.98013816925734	RUNX1-RUNX1T1_T	0	0
ENSG00000184903.10	IMMP2L	0.39988	8.83407e-07	6.7104e-06	1	1	RUNX1-RUNX1T1_T	0	0
ENSG00000243674.1	OR7E66P	0.39969	0.413233		0.333333333333333	0.164075993091537	RUNX1-RUNX1T1_T	0	0
ENSG00000272173.1		0.39963	0.0189992	0.048274	1	0.973229706390328	RUNX1-RUNX1T1_T	0	0
ENSG00000211866.1	TRAJ23	0.39962	0.20615	0.3295	0.53030303030303	0.46545768566494	RUNX1-RUNX1T1_T	0	0
ENSG00000248801.7	C8orf34-AS1	0.39961	0.612679	0.72542	0.257575757575758	0.226252158894646	RUNX1-RUNX1T1_T	0	0
ENSG00000229664.1		0.39957	0.12791	0.22771	0.712121212121212	0.721070811744387	RUNX1-RUNX1T1_T	0	0
ENSG00000230180.1	RPL12P49	0.39946	0.30659	0.44313	0.454545454545455	0.430915371329879	RUNX1-RUNX1T1_T	0	0
ENSG00000091428.18	RAPGEF4	0.3994	0.0767256	0.1519	1	0.98272884283247	RUNX1-RUNX1T1_T	0	1
ENSG00000235828.5	RPL36AP26	0.39929	0.0230989	0.056753	1	0.906735751295337	RUNX1-RUNX1T1_T	0	0
ENSG00000163157.15	TMOD4	0.3992	0.000161599	0.00077028	1	0.998272884283247	RUNX1-RUNX1T1_T	0	0
ENSG00000226084.5	RPL17P6	0.39919	0.000244603	0.0011127	1	1	RUNX1-RUNX1T1_T	0	0
ENSG00000109066.14	TMEM104	0.39914	2.30412e-05	0.00013267	1	1	RUNX1-RUNX1T1_T	1	0
ENSG00000165886.5	UBTD1	0.39906	0.000296088	0.0013221	1	1	RUNX1-RUNX1T1_T	0	0
ENSG00000277447.1		0.399	0.0217414	0.054004	1	0.901554404145078	RUNX1-RUNX1T1_T	0	0
ENSG00000243238.1	IGKV2-30	0.39895	0.0617114	0.12773	0.984848484848485	0.983592400690846	RUNX1-RUNX1T1_T	0	0
ENSG00000172667.11	ZMAT3	0.3989	3.26303e-05	0.00018208	1	1	RUNX1-RUNX1T1_T	0	1
ENSG00000212935.2	KRTAP10-3	0.39887	0.193175	0.31343	0.515151515151515	0.44559585492228	RUNX1-RUNX1T1_T	0	0
ENSG00000272009.1		0.39882	0.000227137	0.0010436	0.984848484848485	0.960276338514681	RUNX1-RUNX1T1_T	0	0
ENSG00000224727.1	FCF1P7	0.39864	0.000301695	0.0013447	1	0.991364421416235	RUNX1-RUNX1T1_T	0	0
ENSG00000226979.9	LTA	0.39842	0.00949328	0.026861	1	0.99740932642487	RUNX1-RUNX1T1_T	0	0
ENSG00000139193.4	CD27	0.39836	0.00682785	0.020302	1	0.999136442141623	RUNX1-RUNX1T1_T	1	0
ENSG00000221539.1	SNORD99	0.39834	0.00164987	0.0059692	1	0.988773747841105	RUNX1-RUNX1T1_T	0	0
ENSG00000072201.14	LNX1	0.39816	3.72189e-05	0.00020519	1	0.998272884283247	RUNX1-RUNX1T1_T	0	0
ENSG00000253893.2	FAM85B	0.39812	0.0172237	0.044479	0.893939393939394	0.934369602763385	RUNX1-RUNX1T1_T	0	0
ENSG00000211664.3	IGLV2-18	0.39806	0.0908102	0.17387	0.954545454545455	0.958549222797927	RUNX1-RUNX1T1_T	0	0
ENSG00000211955.2	IGHV3-33	0.39806	0.0580199	0.12153	0.984848484848485	0.987910189982729	RUNX1-RUNX1T1_T	0	0
ENSG00000257674.1		0.39803	0.0115435	0.0317	1	0.90846286701209	RUNX1-RUNX1T1_T	0	0
ENSG00000256338.2	RPL41P2	0.39786	0.000714064	0.0028711	1	1	RUNX1-RUNX1T1_T	0	0
ENSG00000274209.4	ANTXRL	0.39783	0.115507	0.21023	0.803030303030303	0.874784110535406	RUNX1-RUNX1T1_T	0	0
ENSG00000283514.1	MIR3975	0.39779	0.0632783	0.1304	0.863636363636364	0.795336787564767	RUNX1-RUNX1T1_T	0	0
ENSG00000241134.3	BET1P1	0.39774	0.181012	0.29781	0.5	0.386010362694301	RUNX1-RUNX1T1_T	0	0
ENSG00000231829.4		0.39772	0.0548081	0.11617	0.954545454545455	0.917098445595855	RUNX1-RUNX1T1_T	0	0
ENSG00000268981.5		0.39768	0.160598	0.27174	0.46969696969697	0.470639032815199	RUNX1-RUNX1T1_T	0	0
ENSG00000134765.10	DSC1	0.39756	0.13748	0.2407	0.833333333333333	0.778065630397237	RUNX1-RUNX1T1_T	0	0
ENSG00000224029.1		0.39741	0.235349	0.36405	0.484848484848485	0.405008635578584	RUNX1-RUNX1T1_T	0	0
ENSG00000167123.19	CERCAM	0.39725	0.00149112	0.0054684	1	1	RUNX1-RUNX1T1_T	1	0
ENSG00000258501.1	EIF3LP1	0.39718	0.00579532	0.017639	1	0.98013816925734	RUNX1-RUNX1T1_T	0	0
ENSG00000256660.6	CLEC12B	0.39706	0.0124011	0.033683	0.984848484848485	0.99740932642487	RUNX1-RUNX1T1_T	0	0
ENSG00000240459.2		0.397	0.16134	0.27254	0.833333333333333	0.618307426597582	RUNX1-RUNX1T1_T	0	0
ENSG00000239413.1	RPS27P23	0.39698	0.163859	0.27595	0.636363636363636	0.407599309153713	RUNX1-RUNX1T1_T	0	0
ENSG00000185252.19	ZNF74	0.39696	1.75575e-05	0.00010379	1	1	RUNX1-RUNX1T1_T	0	1
ENSG00000230285.1		0.39694	0.122686	0.22053	0.439393939393939	0.455958549222798	RUNX1-RUNX1T1_T	0	0
ENSG00000067082.15	KLF6	0.39692	0.000300728	0.0013411	1	1	RUNX1-RUNX1T1_T	0	1
ENSG00000087253.13	LPCAT2	0.39689	2.84383e-05	0.00016087	1	1	RUNX1-RUNX1T1_T	0	0
ENSG00000109971.14	HSPA8	0.39684	1.87818e-05	0.00011024	1	1	RUNX1-RUNX1T1_T	1	0
ENSG00000165156.15	ZHX1	0.39678	6.72727e-13	1.189e-11	1	1	RUNX1-RUNX1T1_T	0	1
ENSG00000184844.6	CYCSP45	0.39661	0.0206363	0.051696	0.984848484848485	0.867875647668394	RUNX1-RUNX1T1_T	0	0
ENSG00000234800.2	PCMTD1P3	0.39659	0.167249	0.28041	0.439393939393939	0.455958549222798	RUNX1-RUNX1T1_T	0	0
ENSG00000247627.2	MTND4P12	0.39638	0.00703042	0.020824	1	1	RUNX1-RUNX1T1_T	0	0
ENSG00000196096.3	SPAG16-DT	0.39635	0.214071	0.33939	0.454545454545455	0.362694300518135	RUNX1-RUNX1T1_T	0	0
ENSG00000256812.2	CAPNS2	0.39625	0.00622435	0.018764	0.984848484848485	0.96545768566494	RUNX1-RUNX1T1_T	0	0
ENSG00000132003.9	ZSWIM4	0.39624	3.4903e-06	2.3811e-05	1	1	RUNX1-RUNX1T1_T	0	0
ENSG00000276744.1		0.39617	0.00191933	0.0068141	0.984848484848485	0.993955094991364	RUNX1-RUNX1T1_T	0	0
ENSG00000208032.1	MIR548A3	0.39603	0.163406	0.2754	0.53030303030303	0.536269430051813	RUNX1-RUNX1T1_T	0	0
ENSG00000277043.1	EEF1A1P42	0.39599	0.074319	0.14815	0.893939393939394	0.649395509499136	RUNX1-RUNX1T1_T	0	0
ENSG00000286195.1		0.39595	0.416978	0.55457	0.378787878787879	0.20552677029361	RUNX1-RUNX1T1_T	0	0
ENSG00000274834.1		0.39585	0.255034	0.38686	0.484848484848485	0.335060449050086	RUNX1-RUNX1T1_T	0	0
ENSG00000213791.4		0.39579	0.00345038	0.011293	1	0.979274611398964	RUNX1-RUNX1T1_T	0	0
ENSG00000259788.1	UAP1-DT	0.39565	0.190771	0.31043	0.439393939393939	0.436960276338515	RUNX1-RUNX1T1_T	0	0
ENSG00000249684.6		0.39561	0.00187601	0.0066776	0.984848484848485	0.996545768566494	RUNX1-RUNX1T1_T	0	0
ENSG00000273669.1		0.39539	0.0040599	0.012987	0.954545454545455	0.978411053540587	RUNX1-RUNX1T1_T	0	0
ENSG00000239951.1	IGKV3-20	0.39535	0.0456711	0.10015	1	0.998272884283247	RUNX1-RUNX1T1_T	0	0
ENSG00000233380.1	RPS2P48	0.3953	0.00160787	0.0058361	1	0.99740932642487	RUNX1-RUNX1T1_T	0	0
ENSG00000249856.1		0.39529	0.295339	0.43097	0.348484848484849	0.272884283246978	RUNX1-RUNX1T1_T	0	0
ENSG00000256250.1		0.39525	0.0470394	0.10264	0.848484848484849	0.822970639032815	RUNX1-RUNX1T1_T	0	0
ENSG00000229785.1	SLC25A38P1	0.39516	0.0193425	0.048981	0.893939393939394	0.797927461139896	RUNX1-RUNX1T1_T	0	0
ENSG00000234622.6		0.3951	0.0524726	0.11208	0.803030303030303	0.85146804835924	RUNX1-RUNX1T1_T	0	0
ENSG00000231473.3	RB1-DT	0.39506	0.000143838	0.00069458	1	0.999136442141623	RUNX1-RUNX1T1_T	0	0
ENSG00000222038.4	POTEJ	0.39502	0.0221045	0.054763	0.893939393939394	0.887737478411054	RUNX1-RUNX1T1_T	0	0
ENSG00000176268.5	CYCSP34	0.39497	0.000816414	0.0032298	0.984848484848485	0.981001727115717	RUNX1-RUNX1T1_T	0	0
ENSG00000214719.13		0.39484	1.49586e-05	8.9768e-05	1	0.995682210708117	RUNX1-RUNX1T1_T	0	0
ENSG00000218052.5	ADAMTS7P4	0.39476	0.00299709	0.0099956	0.96969696969697	0.971502590673575	RUNX1-RUNX1T1_T	0	0
ENSG00000198758.11	EPS8L3	0.3947	0.209203	0.33335	0.833333333333333	0.658031088082902	RUNX1-RUNX1T1_T	0	0
ENSG00000263331.1		0.3947	0.093589	0.17801	0.818181818181818	0.658031088082902	RUNX1-RUNX1T1_T	0	0
ENSG00000226621.1	RPL13AP27	0.39468	0.0892246	0.17138	0.772727272727273	0.688255613126079	RUNX1-RUNX1T1_T	0	0
ENSG00000211653.2	IGLV1-40	0.39462	0.0668213	0.13619	1	0.996545768566494	RUNX1-RUNX1T1_T	0	0
ENSG00000248527.1	MTATP6P1	0.39462	0.000437176	0.001867	1	1	RUNX1-RUNX1T1_T	0	0
ENSG00000278924.1		0.39442	0.162872	0.27473	0.636363636363636	0.618307426597582	RUNX1-RUNX1T1_T	0	0
ENSG00000254274.1	TDGF1P5	0.3944	0.00168286	0.0060765	0.984848484848485	0.976683937823834	RUNX1-RUNX1T1_T	0	0
ENSG00000059378.13	PARP12	0.39436	1.1035e-06	8.2373e-06	1	1	RUNX1-RUNX1T1_T	0	1
ENSG00000107581.13	EIF3A	0.39435	1.03085e-16	2.7667e-15	1	1	RUNX1-RUNX1T1_T	0	0
ENSG00000211858.1	TRAJ31	0.39431	0.177373	0.29321	0.53030303030303	0.485319516407599	RUNX1-RUNX1T1_T	0	0
ENSG00000234996.4	ACTG1P25	0.39427	0.000227414	0.0010448	1	0.996545768566494	RUNX1-RUNX1T1_T	0	0
ENSG00000258744.2		0.39412	0.00112168	0.0042565	1	0.992227979274611	RUNX1-RUNX1T1_T	0	0
ENSG00000261789.1		0.39407	0.249808	0.3808	0.621212121212121	0.493091537132988	RUNX1-RUNX1T1_T	0	0
ENSG00000283879.1	MTND6P35	0.39407	0.344329	0.48358	0.439393939393939	0.327288428324698	RUNX1-RUNX1T1_T	0	0
ENSG00000214035.3		0.39402	0.281731	0.41654	0.424242424242424	0.303108808290155	RUNX1-RUNX1T1_T	0	0
ENSG00000189134.4	NKAPL	0.394	0.0746702	0.14871	0.863636363636364	0.826424870466321	RUNX1-RUNX1T1_T	0	0
ENSG00000248719.2	PRDM8-AS1	0.39394	0.0130155	0.035079	1	0.987046632124352	RUNX1-RUNX1T1_T	0	0
ENSG00000226040.3		0.39388	0.0660596	0.13504	0.696969696969697	0.658894645941278	RUNX1-RUNX1T1_T	0	0
ENSG00000280369.1		0.39374	0.033301	0.07716	0.863636363636364	0.688255613126079	RUNX1-RUNX1T1_T	0	0
ENSG00000246211.2	P4HA3-AS1	0.39372	0.128146	0.22801	0.833333333333333	0.581174438687392	RUNX1-RUNX1T1_T	0	0
ENSG00000212289.1	RNA5SP339	0.39371	0.491206	0.62317	0.242424242424242	0.191709844559585	RUNX1-RUNX1T1_T	0	0
ENSG00000201308.1	RNU6-512P	0.39368	0.414815	0.55233	0.287878787878788	0.269430051813472	RUNX1-RUNX1T1_T	0	0
ENSG00000262700.1		0.39358	0.00384573	0.012392	0.939393939393939	0.974956822107081	RUNX1-RUNX1T1_T	0	0
ENSG00000163734.4	CXCL3	0.39347	0.0724204	0.14515	1	0.991364421416235	RUNX1-RUNX1T1_T	0	0
ENSG00000225193.5	RPS12P26	0.39346	0.000475181	0.0020052	1	0.998272884283247	RUNX1-RUNX1T1_T	0	0
ENSG00000237415.2	NRBF2P3	0.3933	0.0348815	0.0802	0.833333333333333	0.83160621761658	RUNX1-RUNX1T1_T	0	0
ENSG00000068784.13	SRBD1	0.39329	6.75109e-09	7.1787e-08	1	1	RUNX1-RUNX1T1_T	0	0
ENSG00000162004.18	CCDC78	0.3931	0.00132943	0.004947	1	1	RUNX1-RUNX1T1_T	0	0
ENSG00000286847.1		0.39307	0.0127512	0.034477	0.96969696969697	0.954231433506045	RUNX1-RUNX1T1_T	0	0
ENSG00000204632.11	HLA-G	0.39305	0.0167742	0.043506	1	0.993091537132988	RUNX1-RUNX1T1_T	0	0
ENSG00000268218.1		0.393	4.58912e-05	0.00024786	1	1	RUNX1-RUNX1T1_T	0	0
ENSG00000234162.3		0.3927	0.0198233	0.050021	0.939393939393939	0.8713298791019	RUNX1-RUNX1T1_T	0	0
ENSG00000276030.1		0.39269	0.0147479	0.039019	0.939393939393939	0.856649395509499	RUNX1-RUNX1T1_T	0	0
ENSG00000232400.1	RAD17P1	0.39265	0.059401	0.12391	0.787878787878788	0.70293609671848	RUNX1-RUNX1T1_T	0	0
ENSG00000149090.12	PAMR1	0.39264	0.422119	0.55945	0.227272727272727	0.192573402417962	RUNX1-RUNX1T1_T	0	0
ENSG00000068781.21	STON1-GTF2A1L	0.39259	0.34218	0.48151	0.287878787878788	0.268566493955095	RUNX1-RUNX1T1_T	0	0
ENSG00000078804.13	TP53INP2	0.39258	0.0191977	0.048694	1	1	RUNX1-RUNX1T1_T	0	0
ENSG00000015171.20	ZMYND11	0.39253	9.27977e-09	9.6855e-08	1	1	RUNX1-RUNX1T1_T	0	0
ENSG00000257599.3	OVCH1-AS1	0.39249	0.0832644	0.16227	1	1	RUNX1-RUNX1T1_T	0	0
ENSG00000278594.1		0.39249	0.353139	0.49256	0.515151515151515	0.325561312607945	RUNX1-RUNX1T1_T	0	0
ENSG00000232949.2		0.39239	0.193575	0.3139	0.515151515151515	0.535405872193437	RUNX1-RUNX1T1_T	0	0
ENSG00000225674.1	IPO7P2	0.39216	0.00232554	0.0080496	0.984848484848485	0.971502590673575	RUNX1-RUNX1T1_T	0	0
ENSG00000202470.1		0.39208	0.0794356	0.15627	0.772727272727273	0.688255613126079	RUNX1-RUNX1T1_T	0	0
ENSG00000248916.1	NUP210P3	0.39207	0.0334752	0.07751	0.818181818181818	0.715889464594128	RUNX1-RUNX1T1_T	0	0
ENSG00000170703.15	TTLL6	0.39195	0.110978	0.20375	0.984848484848485	0.937823834196891	RUNX1-RUNX1T1_T	0	0
ENSG00000220131.1		0.39195	0.165715	0.27841	0.575757575757576	0.46545768566494	RUNX1-RUNX1T1_T	0	0
ENSG00000042429.12	MED17	0.39192	0.000141866	0.00068598	1	1	RUNX1-RUNX1T1_T	0	1
ENSG00000242808.10	SOX2-OT	0.39192	0.0137331	0.036731	0.984848484848485	0.98272884283247	RUNX1-RUNX1T1_T	0	0
ENSG00000197744.5	PTMAP2	0.39175	1.18766e-05	7.2806e-05	1	1	RUNX1-RUNX1T1_T	0	0
ENSG00000211651.3	IGLV1-44	0.39167	0.07035	0.14187	0.96969696969697	0.99740932642487	RUNX1-RUNX1T1_T	0	0
ENSG00000258011.2	HMGA1P3	0.39162	0.000164496	0.00078263	1	0.995682210708117	RUNX1-RUNX1T1_T	0	0
ENSG00000266318.1	MIR5692A1	0.39151	0.052637	0.11237	0.833333333333333	0.782383419689119	RUNX1-RUNX1T1_T	0	0
ENSG00000233671.1	CENPNP1	0.39147	0.36497	0.50395	0.242424242424242	0.203799654576857	RUNX1-RUNX1T1_T	0	0
ENSG00000248795.1		0.39147	0.00805418	0.023372	0.984848484848485	0.943868739205527	RUNX1-RUNX1T1_T	0	0
ENSG00000231361.1	RPS29P23	0.39117	0.22618	0.35365	0.454545454545455	0.266839378238342	RUNX1-RUNX1T1_T	0	0
ENSG00000184517.12	ZFP1	0.39095	4.9744e-08	4.6607e-07	1	1	RUNX1-RUNX1T1_T	0	1
ENSG00000057019.16	DCBLD2	0.39092	0.00448278	0.014157	1	1	RUNX1-RUNX1T1_T	1	0
ENSG00000092421.17	SEMA6A	0.39089	0.000975168	0.0037737	1	0.999136442141623	RUNX1-RUNX1T1_T	0	0
ENSG00000237840.6	FAM21FP	0.39089	1.67893e-07	1.4374e-06	1	1	RUNX1-RUNX1T1_T	0	0
ENSG00000251571.1	DDX3P3	0.39075	0.0659011	0.13476	0.833333333333333	0.746113989637306	RUNX1-RUNX1T1_T	0	0
ENSG00000182463.16	TSHZ2	0.3907	0.0634194	0.13062	0.96969696969697	0.977547495682211	RUNX1-RUNX1T1_T	0	1
ENSG00000286285.1		0.39068	0.0340508	0.078621	0.848484848484849	0.857512953367876	RUNX1-RUNX1T1_T	0	0
ENSG00000286622.1		0.39057	0.00818337	0.02369	0.893939393939394	0.898100172711572	RUNX1-RUNX1T1_T	0	0
ENSG00000104537.17	ANXA13	0.39048	0.412729	0.55034	0.318181818181818	0.215889464594128	RUNX1-RUNX1T1_T	0	0
ENSG00000260955.2		0.39033	0.00104008	0.0039894	1	0.971502590673575	RUNX1-RUNX1T1_T	0	0
ENSG00000234982.1	RPL7AP47	0.3903	0.0799623	0.15713	0.818181818181818	0.603626943005181	RUNX1-RUNX1T1_T	0	0
ENSG00000213950.2	RPS10P2	0.39029	0.00657682	0.019665	1	0.968911917098446	RUNX1-RUNX1T1_T	0	0
ENSG00000287250.1		0.39011	0.0016268	0.0058961	0.954545454545455	0.944732297063903	RUNX1-RUNX1T1_T	0	0
ENSG00000071073.13	MGAT4A	0.39002	0.000100166	0.00050199	1	1	RUNX1-RUNX1T1_T	0	0
ENSG00000143751.10	SDE2	0.39001	4.79868e-05	0.00025787	1	1	RUNX1-RUNX1T1_T	0	0
ENSG00000136810.13	TXN	0.38997	2.58514e-08	2.5338e-07	1	1	RUNX1-RUNX1T1_T	0	0
ENSG00000222506.1		0.38996	0.465308	0.59916	0.257575757575758	0.174438687392055	RUNX1-RUNX1T1_T	0	0
ENSG00000236617.2	CHFR-DT	0.38996	0.000640686	0.0026103	0.984848484848485	0.981865284974093	RUNX1-RUNX1T1_T	0	0
ENSG00000272505.1		0.38991	0.000336193	0.0014815	0.984848484848485	0.99740932642487	RUNX1-RUNX1T1_T	0	0
ENSG00000272837.1	OR10AE3P	0.38986	0.210646	0.33511	0.409090909090909	0.358376511226252	RUNX1-RUNX1T1_T	0	0
ENSG00000109062.12	NHERF1	0.38984	3.29136e-06	2.2556e-05	1	1	RUNX1-RUNX1T1_T	0	0
ENSG00000238228.1	OR7E7P	0.38979	0.000759704	0.0030337	0.954545454545455	0.993091537132988	RUNX1-RUNX1T1_T	0	0
ENSG00000232346.1		0.38973	0.00139053	0.0051402	1	1	RUNX1-RUNX1T1_T	0	0
ENSG00000240376.1		0.38952	0.000330343	0.0014584	1	1	RUNX1-RUNX1T1_T	0	0
ENSG00000257966.1	OLA1P3	0.3894	0.0761923	0.1511	0.772727272727273	0.658031088082902	RUNX1-RUNX1T1_T	0	0
ENSG00000260507.1		0.3894	0.167723	0.28092	0.454545454545455	0.543177892918826	RUNX1-RUNX1T1_T	0	0
ENSG00000253204.1		0.38934	0.0222001	0.054944	0.939393939393939	0.829015544041451	RUNX1-RUNX1T1_T	0	0
ENSG00000284934.2		0.38929	0.0300639	0.07075	0.818181818181818	0.798791018998273	RUNX1-RUNX1T1_T	0	0
ENSG00000265625.1		0.38921	0.000337964	0.0014882	1	1	RUNX1-RUNX1T1_T	0	0
ENSG00000199933.1	RNY1P16	0.38916	0.00297912	0.0099422	1	0.991364421416235	RUNX1-RUNX1T1_T	0	0
ENSG00000270178.1		0.3891	0.0953256	0.18067	0.681818181818182	0.615716753022453	RUNX1-RUNX1T1_T	0	0
ENSG00000230199.1		0.38908	0.00406465	0.013	1	0.991364421416235	RUNX1-RUNX1T1_T	0	0
ENSG00000183621.15	ZNF438	0.38905	5.70063e-05	0.00030114	1	1	RUNX1-RUNX1T1_T	0	1
ENSG00000267264.1		0.38889	2.35805e-05	0.0001355	1	0.992227979274611	RUNX1-RUNX1T1_T	0	0
ENSG00000217315.1	OR2W2P	0.38887	0.22736	0.35502	0.5	0.363557858376511	RUNX1-RUNX1T1_T	0	0
ENSG00000234702.1	VDAC1P3	0.38887	0.0399901	0.089778	0.757575757575758	0.77720207253886	RUNX1-RUNX1T1_T	0	0
ENSG00000143632.14	ACTA1	0.38886	0.000697728	0.002814	1	0.999136442141623	RUNX1-RUNX1T1_T	0	0
ENSG00000205277.9	MUC12	0.38885	0.0296262	0.069856	1	0.968911917098446	RUNX1-RUNX1T1_T	0	0
ENSG00000008394.13	MGST1	0.38876	0.00878803	0.025148	1	1	RUNX1-RUNX1T1_T	0	0
ENSG00000266402.3	SNHG25	0.38868	0.00459321	0.014447	1	1	RUNX1-RUNX1T1_T	0	0
ENSG00000203356.2	LINC01562	0.38849	0.0026952	0.0091213	1	0.959412780656304	RUNX1-RUNX1T1_T	0	0
ENSG00000219747.1	RPL32P16	0.38848	0.000221096	0.0010189	1	1	RUNX1-RUNX1T1_T	0	0
ENSG00000229828.2	PDE4DIPP1	0.38844	0.234197	0.36277	0.424242424242424	0.406735751295337	RUNX1-RUNX1T1_T	0	0
ENSG00000239544.1		0.38842	0.0519865	0.11127	0.772727272727273	0.670120898100173	RUNX1-RUNX1T1_T	0	0
ENSG00000183386.10	FHL3	0.38839	2.10387e-05	0.00012214	1	1	RUNX1-RUNX1T1_T	0	0
ENSG00000224469.1		0.38837	0.221569	0.34826	0.439393939393939	0.27720207253886	RUNX1-RUNX1T1_T	0	0
ENSG00000250273.1	PSMC1P5	0.38835	0.0637469	0.13115	0.712121212121212	0.743523316062176	RUNX1-RUNX1T1_T	0	0
ENSG00000237472.1		0.38814	0.102385	0.19128	0.681818181818182	0.531088082901554	RUNX1-RUNX1T1_T	0	0
ENSG00000236438.7	FAM157A	0.38813	0.0213081	0.053101	1	0.99740932642487	RUNX1-RUNX1T1_T	0	0
ENSG00000100504.17	PYGL	0.38808	2.46944e-05	0.00014138	1	1	RUNX1-RUNX1T1_T	0	0
ENSG00000163703.19	CRELD1	0.38802	1.03589e-06	7.7738e-06	1	1	RUNX1-RUNX1T1_T	0	0
ENSG00000100060.18	MFNG	0.38801	2.0324e-07	1.7197e-06	1	1	RUNX1-RUNX1T1_T	1	0
ENSG00000007314.12	SCN4A	0.38786	0.0266298	0.063893	0.984848484848485	0.990500863557858	RUNX1-RUNX1T1_T	0	0
ENSG00000008056.14	SYN1	0.38786	0.0500977	0.10792	1	0.998272884283247	RUNX1-RUNX1T1_T	0	0
ENSG00000167315.18	ACAA2	0.38786	3.30036e-07	2.7014e-06	1	0.999136442141623	RUNX1-RUNX1T1_T	0	0
ENSG00000144227.5	NXPH2	0.38784	0.41985	0.55742	0.196969696969697	0.223661485319516	RUNX1-RUNX1T1_T	0	0
ENSG00000100889.12	PCK2	0.38782	8.2382e-06	5.2168e-05	1	1	RUNX1-RUNX1T1_T	0	0
ENSG00000065882.16	TBC1D1	0.38778	5.61942e-12	8.855e-11	1	1	RUNX1-RUNX1T1_T	0	0
ENSG00000139292.13	LGR5	0.38775	0.18235	0.29948	0.742424242424242	0.644214162348877	RUNX1-RUNX1T1_T	0	0
ENSG00000214460.3	TPT1P6	0.3877	0.0128881	0.034789	1	1	RUNX1-RUNX1T1_T	0	0
ENSG00000169710.9	FASN	0.38769	4.84035e-06	3.199e-05	1	1	RUNX1-RUNX1T1_T	0	0
ENSG00000100450.13	GZMH	0.38767	0.0390583	0.088006	1	0.99740932642487	RUNX1-RUNX1T1_T	1	0
ENSG00000236459.1	HNRNPA1P22	0.38764	0.0349972	0.080411	0.96969696969697	0.835060449050086	RUNX1-RUNX1T1_T	0	0
ENSG00000273679.1		0.38762	0.0305491	0.071761	0.833333333333333	0.772020725388601	RUNX1-RUNX1T1_T	0	0
ENSG00000227709.4	SNRNP40P1	0.38734	0.0915569	0.17496	0.651515151515151	0.614853195164076	RUNX1-RUNX1T1_T	0	0
ENSG00000230042.1	AK3P3	0.38727	0.00134376	0.004989	0.954545454545455	0.979274611398964	RUNX1-RUNX1T1_T	0	0
ENSG00000250182.3	EEF1A1P13	0.38723	0.000446198	0.0019005	1	1	RUNX1-RUNX1T1_T	0	0
ENSG00000227765.4	MYL12BP2	0.38718	0.0570693	0.12005	0.96969696969697	0.780656303972366	RUNX1-RUNX1T1_T	0	0
ENSG00000090339.9	ICAM1	0.38714	0.0181542	0.04647	1	0.999136442141623	RUNX1-RUNX1T1_T	1	1
ENSG00000227845.2		0.38713	0.0573911	0.12052	0.772727272727273	0.708981001727116	RUNX1-RUNX1T1_T	0	0
ENSG00000278456.1		0.38707	0.147991	0.25503	0.787878787878788	0.586355785837651	RUNX1-RUNX1T1_T	0	0
ENSG00000259630.2	FABP5P9	0.38706	0.0169829	0.043959	1	0.996545768566494	RUNX1-RUNX1T1_T	0	0
ENSG00000261392.1		0.38703	0.376413	0.51534	0.333333333333333	0.215025906735751	RUNX1-RUNX1T1_T	0	0
ENSG00000200972.1	RNU5A-8P	0.38698	0.311738	0.44839	0.575757575757576	0.578583765112263	RUNX1-RUNX1T1_T	0	0
ENSG00000286375.1		0.38698	0.0748402	0.14898	0.848484848484849	0.81433506044905	RUNX1-RUNX1T1_T	0	0
ENSG00000240445.6	FOXO3B	0.3869	0.000258251	0.0011685	1	0.999136442141623	RUNX1-RUNX1T1_T	0	0
ENSG00000013725.14	CD6	0.38675	0.0216573	0.05382	1	1	RUNX1-RUNX1T1_T	1	0
ENSG00000213778.2	HNRNPA1P32	0.38673	0.284965	0.42015	0.636363636363636	0.46027633851468	RUNX1-RUNX1T1_T	0	0
ENSG00000228897.1		0.38667	0.107336	0.19848	0.742424242424242	0.575129533678757	RUNX1-RUNX1T1_T	0	0
ENSG00000212829.8	RPS26P3	0.38663	0.0322292	0.075076	0.984848484848485	0.966321243523316	RUNX1-RUNX1T1_T	0	0
ENSG00000230793.1	SMARCE1P5	0.38653	0.000858517	0.0033742	0.984848484848485	0.981001727115717	RUNX1-RUNX1T1_T	0	0
ENSG00000204856.12	FAM216A	0.38629	6.13701e-06	3.9805e-05	1	1	RUNX1-RUNX1T1_T	0	0
ENSG00000254181.1	SLC25A51P3	0.38628	0.277721	0.41206	0.318181818181818	0.313471502590674	RUNX1-RUNX1T1_T	0	0
ENSG00000181444.13	ZNF467	0.38619	0.00110124	0.004188	1	1	RUNX1-RUNX1T1_T	0	1
ENSG00000130783.14	CCDC62	0.38609	7.03869e-05	0.00036549	1	1	RUNX1-RUNX1T1_T	0	0
ENSG00000165572.8	KBTBD6	0.38608	1.6612e-05	9.8812e-05	1	1	RUNX1-RUNX1T1_T	0	0
ENSG00000283405.2		0.38604	0.313983	0.45089	0.272727272727273	0.335060449050086	RUNX1-RUNX1T1_T	0	0
ENSG00000214484.3	RPSAP28	0.38598	0.243481	0.37361	0.545454545454545	0.311744386873921	RUNX1-RUNX1T1_T	0	0
ENSG00000127328.22	RAB3IP	0.3859	0.000815245	0.0032262	1	1	RUNX1-RUNX1T1_T	0	0
ENSG00000280017.1		0.38589	0.431601	0.56833	0.257575757575758	0.206390328151986	RUNX1-RUNX1T1_T	0	0
ENSG00000234742.1	RPL17P18	0.38574	0.000104384	0.00052097	1	1	RUNX1-RUNX1T1_T	0	0
ENSG00000105810.10	CDK6	0.38572	3.84869e-05	0.00021148	1	1	RUNX1-RUNX1T1_T	0	0
ENSG00000242752.3	NMTRQ-TTG12-1	0.38565	0.395956	0.53421	0.363636363636364	0.230569948186528	RUNX1-RUNX1T1_T	0	0
ENSG00000116717.13	GADD45A	0.38563	0.00189256	0.0067256	1	1	RUNX1-RUNX1T1_T	0	1
ENSG00000252367.1		0.3855	0.0349704	0.080357	0.96969696969697	0.950777202072539	RUNX1-RUNX1T1_T	0	0
ENSG00000229836.1		0.38542	0.413437	0.55111	0.287878787878788	0.180483592400691	RUNX1-RUNX1T1_T	0	0
ENSG00000268892.1		0.38541	0.125112	0.22383	0.621212121212121	0.563903281519862	RUNX1-RUNX1T1_T	0	0
ENSG00000079462.8	PAFAH1B3	0.38537	9.94301e-07	7.4836e-06	1	1	RUNX1-RUNX1T1_T	0	0
ENSG00000284695.1		0.38535	0.216803	0.3428	0.712121212121212	0.57685664939551	RUNX1-RUNX1T1_T	0	0
ENSG00000198131.14	ZNF544	0.38533	0.000560887	0.0023236	1	1	RUNX1-RUNX1T1_T	0	1
ENSG00000232133.1	IMPDH1P10	0.38523	0.00885746	0.025315	0.924242424242424	0.946459412780656	RUNX1-RUNX1T1_T	0	0
ENSG00000270811.1		0.38523	0.301759	0.43776	0.424242424242424	0.247841105354059	RUNX1-RUNX1T1_T	0	0
ENSG00000186204.15	CYP4F12	0.38487	0.113282	0.20697	0.96969696969697	0.909326424870466	RUNX1-RUNX1T1_T	0	0
ENSG00000198743.7	SLC5A3	0.38471	0.000561591	0.0023261	1	1	RUNX1-RUNX1T1_T	1	0
ENSG00000271581.1		0.38469	0.00880488	0.025187	1	0.951640759930915	RUNX1-RUNX1T1_T	0	0
ENSG00000172661.19	WASHC2C	0.38456	3.04717e-14	6.2678e-13	1	1	RUNX1-RUNX1T1_T	0	0
ENSG00000274259.2	SYNGAP1-AS1	0.38456	0.000525177	0.0021921	0.954545454545455	0.973229706390328	RUNX1-RUNX1T1_T	0	0
ENSG00000162650.16	ATXN7L2	0.38453	1.75797e-07	1.5021e-06	1	1	RUNX1-RUNX1T1_T	0	0
ENSG00000259010.1	NUP50P1	0.38453	0.0136791	0.036616	0.893939393939394	0.897236614853195	RUNX1-RUNX1T1_T	0	0
ENSG00000243179.1		0.38438	0.0344661	0.079429	0.909090909090909	0.852331606217617	RUNX1-RUNX1T1_T	0	0
ENSG00000280163.1		0.38431	0.00221159	0.0077035	0.96969696969697	0.991364421416235	RUNX1-RUNX1T1_T	0	0
ENSG00000233585.2	ACAA2P1	0.38426	0.000717205	0.0028822	1	0.998272884283247	RUNX1-RUNX1T1_T	0	0
ENSG00000130255.13	RPL36	0.38425	5.56571e-06	3.6441e-05	1	1	RUNX1-RUNX1T1_T	0	0
ENSG00000211959.2	IGHV4-39	0.38423	0.0821646	0.16055	0.954545454545455	0.987046632124352	RUNX1-RUNX1T1_T	0	0
ENSG00000185834.10	RPL12P4	0.38421	0.000379355	0.0016479	1	1	RUNX1-RUNX1T1_T	0	0
ENSG00000183011.13	NAA38	0.38415	3.44139e-06	2.3514e-05	1	1	RUNX1-RUNX1T1_T	0	0
ENSG00000147596.4	PRDM14	0.38412	0.308242	0.44481	0.393939393939394	0.310017271157168	RUNX1-RUNX1T1_T	0	1
ENSG00000170296.10	GABARAP	0.38402	5.80404e-05	0.00030608	1	1	RUNX1-RUNX1T1_T	0	0
ENSG00000232663.2		0.38399	0.27846	0.41289	0.742424242424242	0.477547495682211	RUNX1-RUNX1T1_T	0	0
ENSG00000233673.7	ANAPC1P1	0.38393	0.00465103	0.014607	0.984848484848485	0.987910189982729	RUNX1-RUNX1T1_T	0	0
ENSG00000215199.3	YWHAZP6	0.38389	0.0025806	0.0087949	0.96969696969697	0.974093264248705	RUNX1-RUNX1T1_T	0	0
ENSG00000112200.17	ZNF451	0.38385	2.21613e-05	0.00012806	1	1	RUNX1-RUNX1T1_T	0	1
ENSG00000182111.9	ZNF716	0.38379	0.159907	0.2708	0.651515151515151	0.528497409326425	RUNX1-RUNX1T1_T	0	1
ENSG00000244662.1		0.38352	0.483859	0.61659	0.287878787878788	0.159758203799655	RUNX1-RUNX1T1_T	0	0
ENSG00000267422.1		0.38327	0.0002997	0.0013369	1	0.995682210708117	RUNX1-RUNX1T1_T	0	0
ENSG00000249159.6		0.3832	0.190608	0.31025	0.606060606060606	0.581174438687392	RUNX1-RUNX1T1_T	0	0
ENSG00000007237.19	GAS7	0.38316	0.000490145	0.0020601	1	1	RUNX1-RUNX1T1_T	0	1
ENSG00000105939.13	ZC3HAV1	0.38313	3.1926e-08	3.0711e-07	1	1	RUNX1-RUNX1T1_T	1	1
ENSG00000141384.13	TAF4B	0.38303	5.77753e-06	3.7695e-05	1	1	RUNX1-RUNX1T1_T	0	1
ENSG00000163492.15	CCDC141	0.38284	0.0606722	0.12607	0.984848484848485	0.987046632124352	RUNX1-RUNX1T1_T	0	0
ENSG00000250162.1	CSNK1A1P3	0.38282	0.077597	0.15335	0.681818181818182	0.670984455958549	RUNX1-RUNX1T1_T	0	0
ENSG00000235215.2		0.38268	0.205149	0.32831	0.439393939393939	0.387737478411054	RUNX1-RUNX1T1_T	0	0
ENSG00000253075.1	RN7SKP92	0.3825	0.488417	0.62045	0.227272727272727	0.215889464594128	RUNX1-RUNX1T1_T	0	0
ENSG00000250492.1	INTS6P1	0.3824	0.0118561	0.032412	0.924242424242424	0.92573402417962	RUNX1-RUNX1T1_T	0	0
ENSG00000260352.1	SMG1-DT	0.38236	0.000733035	0.0029406	1	0.977547495682211	RUNX1-RUNX1T1_T	0	0
ENSG00000260910.2	SWINGN	0.38233	0.0467395	0.10211	0.924242424242424	0.981001727115717	RUNX1-RUNX1T1_T	0	0
ENSG00000207153.1	RNU6-933P	0.38225	0.358587	0.49792	0.439393939393939	0.375647668393782	RUNX1-RUNX1T1_T	0	0
ENSG00000135269.18	TES	0.38208	0.000760304	0.0030352	1	1	RUNX1-RUNX1T1_T	0	0
ENSG00000274363.1		0.38208	0.00270914	0.0091592	0.954545454545455	0.956822107081174	RUNX1-RUNX1T1_T	0	0
ENSG00000239039.1	SNORD13	0.38207	0.0775674	0.1533	1	0.977547495682211	RUNX1-RUNX1T1_T	0	0
ENSG00000108592.17	FTSJ3	0.38195	1.313e-12	2.2443e-11	1	1	RUNX1-RUNX1T1_T	0	0
ENSG00000017797.13	RALBP1	0.3818	1.25241e-13	2.3995e-12	1	1	RUNX1-RUNX1T1_T	0	0
ENSG00000143126.8	CELSR2	0.38171	0.00744919	0.021863	0.984848484848485	0.998272884283247	RUNX1-RUNX1T1_T	1	0
ENSG00000211658.2	IGLV3-27	0.38166	0.152383	0.26085	0.893939393939394	0.926597582037997	RUNX1-RUNX1T1_T	0	0
ENSG00000239323.1		0.38161	0.0826286	0.16126	0.833333333333333	0.64853195164076	RUNX1-RUNX1T1_T	0	0
ENSG00000214914.3	RPL23AP3	0.38153	0.0370442	0.084261	1	0.939550949913644	RUNX1-RUNX1T1_T	0	0
ENSG00000105755.8	ETHE1	0.38145	4.00544e-08	3.806e-07	1	1	RUNX1-RUNX1T1_T	0	0
ENSG00000210196.2	MT-TP	0.38144	0.00149617	0.0054837	1	1	RUNX1-RUNX1T1_T	0	0
ENSG00000286582.1		0.38136	0.454412	0.58925	0.272727272727273	0.167530224525043	RUNX1-RUNX1T1_T	0	0
ENSG00000177692.12	DNAJC28	0.38134	0.000450769	0.0019166	1	0.994818652849741	RUNX1-RUNX1T1_T	0	0
ENSG00000267582.1		0.3813	0.0165299	0.042962	0.984848484848485	0.963730569948187	RUNX1-RUNX1T1_T	0	0
ENSG00000234553.1		0.38129	0.212296	0.33713	0.5	0.459412780656304	RUNX1-RUNX1T1_T	0	0
ENSG00000060303.5	RPS17P5	0.38118	0.0259428	0.062545	0.984848484848485	0.933506044905009	RUNX1-RUNX1T1_T	0	0
ENSG00000212051.1	MIR320C2	0.38103	0.158313	0.26872	0.666666666666667	0.663212435233161	RUNX1-RUNX1T1_T	0	0
ENSG00000248873.1	SERBP1P6	0.38103	0.00344177	0.01127	0.924242424242424	0.958549222797927	RUNX1-RUNX1T1_T	0	0
ENSG00000241351.3	IGKV3-11	0.38096	0.0572519	0.12031	1	0.994818652849741	RUNX1-RUNX1T1_T	0	0
ENSG00000227217.1		0.38094	0.148754	0.2561	0.651515151515151	0.636442141623489	RUNX1-RUNX1T1_T	0	0
ENSG00000236105.1	PRELID3BP10	0.38094	0.0543303	0.1154	0.712121212121212	0.677029360967185	RUNX1-RUNX1T1_T	0	0
ENSG00000114204.15	SERPINI2	0.38091	0.0227508	0.056068	1	0.987910189982729	RUNX1-RUNX1T1_T	0	0
ENSG00000254162.1		0.38086	0.0044628	0.014105	1	0.996545768566494	RUNX1-RUNX1T1_T	0	0
ENSG00000271429.1	RPL17P51	0.38082	0.417328	0.55493	0.287878787878788	0.186528497409326	RUNX1-RUNX1T1_T	0	0
ENSG00000283499.1		0.38076	0.186539	0.30508	0.515151515151515	0.481865284974093	RUNX1-RUNX1T1_T	0	0
ENSG00000239435.2	KCNMB3P1	0.3807	0.0520941	0.11143	0.818181818181818	0.704663212435233	RUNX1-RUNX1T1_T	0	0
ENSG00000159961.2	OR3A3	0.38059	0.319286	0.45678	0.46969696969697	0.418825561312608	RUNX1-RUNX1T1_T	0	0
ENSG00000009413.16	REV3L	0.38057	4.74111e-09	5.1597e-08	1	1	RUNX1-RUNX1T1_T	0	0
ENSG00000183691.6	NOG	0.3804	0.0509441	0.10943	1	0.999136442141623	RUNX1-RUNX1T1_T	0	0
ENSG00000204186.10	ZDBF2	0.3803	0.0493081	0.10651	1	0.99740932642487	RUNX1-RUNX1T1_T	0	0
ENSG00000177943.14	MAMDC4	0.38017	0.000172255	0.00081448	1	1	RUNX1-RUNX1T1_T	0	0
ENSG00000243753.5	HLA-L	0.38017	0.00224874	0.0078148	1	1	RUNX1-RUNX1T1_T	0	0
ENSG00000237982.1	CDC42P7	0.38013	0.429396	0.56616	0.318181818181818	0.254749568221071	RUNX1-RUNX1T1_T	0	0
ENSG00000277351.1		0.38013	0.395193	0.53356	0.181818181818182	0.235751295336788	RUNX1-RUNX1T1_T	0	0
ENSG00000227499.1		0.38011	0.0242272	0.059038	0.833333333333333	0.835060449050086	RUNX1-RUNX1T1_T	0	0
ENSG00000188451.8	SRP72P2	0.38008	0.00581069	0.017679	1	0.990500863557858	RUNX1-RUNX1T1_T	0	0
ENSG00000211895.5	IGHA1	0.38005	0.0790617	0.15566	1	1	RUNX1-RUNX1T1_T	1	0
ENSG00000145220.14	LYAR	0.38	9.56427e-07	7.216e-06	1	1	RUNX1-RUNX1T1_T	0	1
ENSG00000271569.1	IGKV1OR2-6	0.38	0.315689	0.45272	0.439393939393939	0.337651122625216	RUNX1-RUNX1T1_T	0	0
ENSG00000231351.2	WBP1P1	0.37996	0.0230081	0.05658	0.984848484848485	0.873920552677029	RUNX1-RUNX1T1_T	0	0
ENSG00000282431.1	TRBD1	0.3799	0.058971	0.12316	0.878787878787879	0.841105354058722	RUNX1-RUNX1T1_T	0	0
ENSG00000240954.1	RPL4P1	0.37986	0.0192734	0.048843	0.984848484848485	0.954231433506045	RUNX1-RUNX1T1_T	0	0
ENSG00000235323.2	COTL1P2	0.37977	0.299633	0.43544	0.424242424242424	0.309153713298791	RUNX1-RUNX1T1_T	0	0
ENSG00000272070.1		0.37977	0.0317315	0.074098	0.939393939393939	0.944732297063903	RUNX1-RUNX1T1_T	0	0
ENSG00000201231.1	RNU4-50P	0.3797	0.111927	0.20502	0.803030303030303	0.641623488773748	RUNX1-RUNX1T1_T	0	0
ENSG00000168890.14	TMEM150A	0.37966	7.6763e-08	6.9516e-07	1	1	RUNX1-RUNX1T1_T	0	0
ENSG00000087074.8	PPP1R15A	0.37962	0.00115688	0.004374	1	1	RUNX1-RUNX1T1_T	0	0
ENSG00000217612.2		0.3796	0.0930371	0.17717	0.681818181818182	0.618307426597582	RUNX1-RUNX1T1_T	0	0
ENSG00000163508.13	EOMES	0.37951	0.0274043	0.065409	1	0.99740932642487	RUNX1-RUNX1T1_T	0	1
ENSG00000163104.18	SMARCAD1	0.37944	6.59286e-10	8.106e-09	1	1	RUNX1-RUNX1T1_T	0	0
ENSG00000163046.15	ANKRD30BL	0.37942	0.427244	0.56428	0.333333333333333	0.236614853195164	RUNX1-RUNX1T1_T	0	0
ENSG00000225475.1		0.37928	0.0779409	0.15393	0.909090909090909	0.743523316062176	RUNX1-RUNX1T1_T	0	0
ENSG00000154102.11	C16orf74	0.37927	0.00345422	0.011299	1	1	RUNX1-RUNX1T1_T	0	0
ENSG00000227838.1	CPMER	0.37922	0.255501	0.38744	0.348484848484849	0.326424870466321	RUNX1-RUNX1T1_T	0	0
ENSG00000167633.18	KIR3DL1	0.3792	0.0627423	0.1295	0.924242424242424	0.942141623488774	RUNX1-RUNX1T1_T	1	0
ENSG00000267625.1		0.3792	0.35182	0.49129	0.393939393939394	0.228842832469775	RUNX1-RUNX1T1_T	0	0
ENSG00000134323.12	MYCN	0.37915	0.0812892	0.15923	1	0.990500863557858	RUNX1-RUNX1T1_T	0	1
ENSG00000235414.3	RPSAP24	0.37915	0.3751	0.51409	0.454545454545455	0.2573402417962	RUNX1-RUNX1T1_T	0	0
ENSG00000196535.17	MYO18A	0.37896	4.4241e-08	4.1801e-07	1	1	RUNX1-RUNX1T1_T	0	0
ENSG00000265542.5		0.37891	0.0663887	0.13552	0.727272727272727	0.644214162348877	RUNX1-RUNX1T1_T	0	0
ENSG00000174950.11	CD164L2	0.3788	0.194565	0.31507	0.712121212121212	0.589810017271157	RUNX1-RUNX1T1_T	0	0
ENSG00000213197.3	NUDCP1	0.3788	0.0643886	0.13225	0.924242424242424	0.793609671848014	RUNX1-RUNX1T1_T	0	0
ENSG00000285612.1		0.37863	0.23997	0.3695	0.5	0.376511226252159	RUNX1-RUNX1T1_T	0	0
ENSG00000237708.1	SPIN2P1	0.37853	0.0500552	0.10787	0.833333333333333	0.696891191709845	RUNX1-RUNX1T1_T	0	0
ENSG00000214268.2	RPS3AP33	0.37851	0.35266	0.49202	0.378787878787879	0.292746113989637	RUNX1-RUNX1T1_T	0	0
ENSG00000256713.8	PGA5	0.37835	0.146419	0.25303	0.712121212121212	0.707253886010363	RUNX1-RUNX1T1_T	0	0
ENSG00000229920.2	RPS4XP5	0.37832	0.0297727	0.07016	0.954545454545455	0.866148531951641	RUNX1-RUNX1T1_T	0	0
ENSG00000174370.11	KCNJ5-AS1	0.37825	0.0111831	0.030864	1	0.994818652849741	RUNX1-RUNX1T1_T	0	0
ENSG00000237676.1	RPL30P4	0.37821	0.00517105	0.016011	1	0.995682210708117	RUNX1-RUNX1T1_T	0	0
ENSG00000274181.1	RBPJP2	0.37819	0.278479	0.41291	0.303030303030303	0.284110535405872	RUNX1-RUNX1T1_T	0	0
ENSG00000225339.4		0.37817	0.000115005	0.00056858	0.984848484848485	0.995682210708117	RUNX1-RUNX1T1_T	0	0
ENSG00000125354.24	SEPTIN6	0.37814	9.90333e-07	7.4576e-06	1	1	RUNX1-RUNX1T1_T	0	0
ENSG00000233818.1	CLDN14-AS1	0.37811	0.110192	0.20257	0.909090909090909	0.802245250431779	RUNX1-RUNX1T1_T	0	0
ENSG00000170629.14	DPY19L2P2	0.37809	0.00250276	0.0085685	1	1	RUNX1-RUNX1T1_T	0	0
ENSG00000278389.1		0.37805	0.0682696	0.13852	0.818181818181818	0.679620034542314	RUNX1-RUNX1T1_T	0	0
ENSG00000222363.1	RNU4-34P	0.378	0.15085	0.25876	0.590909090909091	0.457685664939551	RUNX1-RUNX1T1_T	0	0
ENSG00000206228.4	HNRNPA1P4	0.37786	0.000875383	0.003433	1	1	RUNX1-RUNX1T1_T	0	0
ENSG00000259783.6	LINC02259	0.37785	0.0760478	0.15086	0.560606060606061	0.650259067357513	RUNX1-RUNX1T1_T	0	0
ENSG00000017260.20	ATP2C1	0.37781	7.53556e-13	1.3281e-11	1	1	RUNX1-RUNX1T1_T	0	0
ENSG00000273716.2		0.37781	0.00253698	0.0086658	0.984848484848485	0.985319516407599	RUNX1-RUNX1T1_T	0	0
ENSG00000248015.7		0.37772	0.00887925	0.025368	0.984848484848485	0.971502590673575	RUNX1-RUNX1T1_T	0	0
ENSG00000229831.2		0.37755	0.370578	0.50953	0.409090909090909	0.211571675302245	RUNX1-RUNX1T1_T	0	0
ENSG00000198134.3	PTMAP9	0.37751	8.1544e-06	5.169e-05	1	1	RUNX1-RUNX1T1_T	0	0
ENSG00000174448.8	STARD6	0.37749	0.0468753	0.10237	0.803030303030303	0.772020725388601	RUNX1-RUNX1T1_T	0	0
ENSG00000114757.19	PEX5L	0.37741	0.0255441	0.061734	0.984848484848485	0.983592400690846	RUNX1-RUNX1T1_T	0	0
ENSG00000284672.1		0.37729	0.392188	0.53069	0.303030303030303	0.206390328151986	RUNX1-RUNX1T1_T	0	0
ENSG00000172058.16	SERF1A	0.37726	0.1333	0.23503	0.863636363636364	0.75993091537133	RUNX1-RUNX1T1_T	0	0
ENSG00000171180.3	OR2M4	0.37713	0.155139	0.26473	0.712121212121212	0.596718480138169	RUNX1-RUNX1T1_T	0	0
ENSG00000114480.13	GBE1	0.37699	2.62e-09	2.9638e-08	1	1	RUNX1-RUNX1T1_T	0	0
ENSG00000175691.9	ZNF77	0.37699	1.40218e-06	1.0275e-05	1	1	RUNX1-RUNX1T1_T	0	1
ENSG00000182898.4	TCHHL1	0.37692	0.443354	0.57895	0.287878787878788	0.179620034542314	RUNX1-RUNX1T1_T	0	0
ENSG00000251637.6	LINC02754	0.37688	0.120498	0.21746	0.742424242424242	0.684801381692573	RUNX1-RUNX1T1_T	0	0
ENSG00000213462.5	ERV3-1	0.37672	5.90869e-05	0.00031115	1	1	RUNX1-RUNX1T1_T	0	0
ENSG00000162929.14	SANBR	0.37671	6.90213e-06	4.4371e-05	1	1	RUNX1-RUNX1T1_T	0	1
ENSG00000215093.3	EEF1A1P29	0.37666	0.00450263	0.014209	1	0.998272884283247	RUNX1-RUNX1T1_T	0	0
ENSG00000234883.6	MIR155HG	0.37658	0.0109313	0.030272	1	1	RUNX1-RUNX1T1_T	0	0
ENSG00000267547.1		0.37655	0.00969933	0.027345	0.984848484848485	0.969775474956822	RUNX1-RUNX1T1_T	0	0
ENSG00000140848.17	CPNE2	0.37649	4.88312e-05	0.00026198	1	1	RUNX1-RUNX1T1_T	0	0
ENSG00000255875.2	PABPN1P2	0.37647	0.0231827	0.056933	0.96969696969697	0.899827288428325	RUNX1-RUNX1T1_T	0	0
ENSG00000132031.13	MATN3	0.37645	0.151372	0.25943	0.787878787878788	0.664939550949914	RUNX1-RUNX1T1_T	0	0
ENSG00000167971.16	CASKIN1	0.37643	0.0531364	0.11325	0.954545454545455	0.963730569948187	RUNX1-RUNX1T1_T	0	0
ENSG00000257813.2		0.3764	0.0692834	0.14016	0.818181818181818	0.739205526770294	RUNX1-RUNX1T1_T	0	0
ENSG00000103978.16	TMEM87A	0.37634	3.14174e-09	3.5166e-08	1	1	RUNX1-RUNX1T1_T	1	0
ENSG00000250850.2		0.3762	0.147672	0.25463	0.772727272727273	0.616580310880829	RUNX1-RUNX1T1_T	0	0
ENSG00000141524.17	TMC6	0.37618	6.55022e-09	6.9753e-08	1	1	RUNX1-RUNX1T1_T	0	0
ENSG00000211805.1	TRAV24	0.37608	0.144032	0.2496	0.681818181818182	0.666666666666667	RUNX1-RUNX1T1_T	0	0
ENSG00000177426.22	TGIF1	0.37597	3.34884e-05	0.00018642	1	1	RUNX1-RUNX1T1_T	0	1
ENSG00000236992.2	RPL12P12	0.37594	0.00211741	0.0074194	1	0.999136442141623	RUNX1-RUNX1T1_T	0	0
ENSG00000213880.3	RPL7AP7	0.37586	0.147489	0.25441	0.651515151515151	0.467184801381693	RUNX1-RUNX1T1_T	0	0
ENSG00000275432.1		0.37584	0.226093	0.35358	0.454545454545455	0.462003454231434	RUNX1-RUNX1T1_T	0	0
ENSG00000230203.1		0.3758	0.0961986	0.18195	0.833333333333333	0.676165803108808	RUNX1-RUNX1T1_T	0	0
ENSG00000282988.2		0.37577	0.0590404	0.12327	1	0.990500863557858	RUNX1-RUNX1T1_T	0	0
ENSG00000257261.6	SLC38A4-AS1	0.37571	1.33748e-05	8.1011e-05	1	1	RUNX1-RUNX1T1_T	0	0
ENSG00000258922.1		0.3756	0.0288952	0.068447	0.863636363636364	0.914507772020725	RUNX1-RUNX1T1_T	0	0
ENSG00000164308.17	ERAP2	0.37546	0.00704791	0.020866	1	1	RUNX1-RUNX1T1_T	1	0
ENSG00000204060.7	FOXO6	0.37545	0.0328307	0.076245	0.984848484848485	0.972366148531952	RUNX1-RUNX1T1_T	0	1
ENSG00000214336.5	FOXI3	0.37533	0.334291	0.47316	0.287878787878788	0.252158894645941	RUNX1-RUNX1T1_T	0	1
ENSG00000233055.1		0.37533	0.366393	0.50545	0.363636363636364	0.243523316062176	RUNX1-RUNX1T1_T	0	0
ENSG00000287092.1		0.37517	0.106093	0.19666	0.939393939393939	0.906735751295337	RUNX1-RUNX1T1_T	0	0
ENSG00000228657.1	RPL23AP58	0.37513	0.000138519	0.0006712	0.984848484848485	0.992227979274611	RUNX1-RUNX1T1_T	0	0
ENSG00000153317.15	ASAP1	0.3751	6.8743e-05	0.0003572	1	1	RUNX1-RUNX1T1_T	0	0
ENSG00000249494.6	DMXL1-DT	0.37508	0.0145101	0.038464	0.96969696969697	0.930915371329879	RUNX1-RUNX1T1_T	0	0
ENSG00000127528.6	KLF2	0.37507	0.00657798	0.019667	1	1	RUNX1-RUNX1T1_T	0	1
ENSG00000179144.5	GIMAP7	0.375	0.0422515	0.094011	1	0.999136442141623	RUNX1-RUNX1T1_T	0	0
ENSG00000228884.2	RPL23AP26	0.37491	0.238658	0.368	0.560606060606061	0.363557858376511	RUNX1-RUNX1T1_T	0	0
ENSG00000229280.1	EEF1DP6	0.37481	0.110882	0.20361	0.696969696969697	0.564766839378238	RUNX1-RUNX1T1_T	0	0
ENSG00000245213.7	GALNT7-DT	0.37479	1.66968e-05	9.9229e-05	1	1	RUNX1-RUNX1T1_T	0	0
ENSG00000254321.2		0.37478	0.24567	0.37604	0.53030303030303	0.401554404145078	RUNX1-RUNX1T1_T	0	0
ENSG00000148737.17	TCF7L2	0.37466	0.000538044	0.0022407	1	1	RUNX1-RUNX1T1_T	0	1
ENSG00000215030.5	RPL13P12	0.37466	0.0410544	0.091811	1	1	RUNX1-RUNX1T1_T	0	0
ENSG00000155545.20	MIER3	0.37465	2.77005e-05	0.00015715	1	1	RUNX1-RUNX1T1_T	0	1
ENSG00000227337.1	RPL23AP43	0.37462	0.00152403	0.0055694	1	1	RUNX1-RUNX1T1_T	0	0
ENSG00000277734.8	TRAC	0.37462	0.0223071	0.055158	1	1	RUNX1-RUNX1T1_T	1	0
ENSG00000257779.1		0.37455	0.192942	0.31315	0.484848484848485	0.363557858376511	RUNX1-RUNX1T1_T	0	0
ENSG00000231546.1	RPL3P5	0.37452	0.0949148	0.18006	0.818181818181818	0.595854922279793	RUNX1-RUNX1T1_T	0	0
ENSG00000120709.11	FAM53C	0.37451	3.5261e-05	0.00019521	1	1	RUNX1-RUNX1T1_T	0	0
ENSG00000151553.15	FHIP2A	0.37447	4.00585e-05	0.00021935	1	1	RUNX1-RUNX1T1_T	0	0
ENSG00000105639.20	JAK3	0.37444	8.6184e-05	0.00043837	1	1	RUNX1-RUNX1T1_T	0	0
ENSG00000230914.3	KIF19BP	0.37444	0.0577416	0.12111	0.878787878787879	0.745250431778929	RUNX1-RUNX1T1_T	0	0
ENSG00000126351.13	THRA	0.37441	4.63909e-09	5.055e-08	1	1	RUNX1-RUNX1T1_T	0	1
ENSG00000167094.16	TTC16	0.37436	0.0348229	0.080095	0.96969696969697	0.992227979274611	RUNX1-RUNX1T1_T	0	0
ENSG00000259362.2		0.37427	0.0666623	0.13597	0.772727272727273	0.718480138169257	RUNX1-RUNX1T1_T	0	0
ENSG00000288033.1		0.37424	0.00127338	0.0047624	0.984848484848485	0.993955094991364	RUNX1-RUNX1T1_T	0	0
ENSG00000213672.8	NCKIPSD	0.37423	1.47203e-06	1.0747e-05	1	1	RUNX1-RUNX1T1_T	0	0
ENSG00000240875.6	LINC00886	0.37418	0.0192113	0.048722	1	0.994818652849741	RUNX1-RUNX1T1_T	0	0
ENSG00000276178.1		0.37417	0.324193	0.46221	0.484848484848485	0.44300518134715	RUNX1-RUNX1T1_T	0	0
ENSG00000270532.1	PEBP1P2	0.3741	0.000428057	0.0018326	1	0.98272884283247	RUNX1-RUNX1T1_T	0	0
ENSG00000215458.8	AATBC	0.37396	0.00913658	0.025982	1	0.998272884283247	RUNX1-RUNX1T1_T	0	0
ENSG00000255434.1		0.37391	0.0228339	0.056235	0.803030303030303	0.793609671848014	RUNX1-RUNX1T1_T	0	0
ENSG00000246082.2	NUDT16L2P	0.37388	0.0696444	0.14079	0.984848484848485	0.981865284974093	RUNX1-RUNX1T1_T	0	0
ENSG00000241917.1		0.37384	0.1847	0.30277	0.5	0.429188255613126	RUNX1-RUNX1T1_T	0	0
ENSG00000257746.2		0.37382	0.233468	0.36199	0.5	0.473229706390328	RUNX1-RUNX1T1_T	0	0
ENSG00000238457.1	RNU7-169P	0.37379	0.400108	0.53829	0.303030303030303	0.357512953367876	RUNX1-RUNX1T1_T	0	0
ENSG00000197575.6	RPS17P2	0.37374	0.0553666	0.11715	0.939393939393939	0.873920552677029	RUNX1-RUNX1T1_T	0	0
ENSG00000090376.11	IRAK3	0.37362	1.92128e-05	0.00011258	1	1	RUNX1-RUNX1T1_T	0	1
ENSG00000250540.1		0.37362	0.227401	0.35503	0.5	0.450777202072539	RUNX1-RUNX1T1_T	0	0
ENSG00000227453.1	HNRNPA1P63	0.37356	0.076293	0.15125	0.909090909090909	0.738341968911917	RUNX1-RUNX1T1_T	0	0
ENSG00000271889.1	C2orf74-AS1	0.37352	0.0261337	0.062925	0.909090909090909	0.926597582037997	RUNX1-RUNX1T1_T	0	0
ENSG00000211885.1	TRAJ4	0.37341	0.16791	0.28116	0.545454545454545	0.565630397236615	RUNX1-RUNX1T1_T	0	0
ENSG00000251598.2		0.37334	0.514733	0.64382	0.303030303030303	0.275474956822107	RUNX1-RUNX1T1_T	0	0
ENSG00000249318.1		0.37327	0.468446	0.60222	0.393939393939394	0.297927461139896	RUNX1-RUNX1T1_T	0	0
ENSG00000149922.11	TBX6	0.37307	0.000243346	0.0011076	1	1	RUNX1-RUNX1T1_T	0	1
ENSG00000101474.12	APMAP	0.3728	5.28406e-07	4.1852e-06	1	1	RUNX1-RUNX1T1_T	1	0
ENSG00000101353.15	MROH8	0.37272	1.11826e-06	8.336e-06	1	1	RUNX1-RUNX1T1_T	0	0
ENSG00000226121.2	AHCTF1P1	0.37265	0.00117151	0.0044236	1	0.996545768566494	RUNX1-RUNX1T1_T	0	0
ENSG00000236119.1		0.3726	0.472407	0.60572	0.257575757575758	0.203799654576857	RUNX1-RUNX1T1_T	0	0
ENSG00000065615.14	CYB5R4	0.37253	1.29943e-10	1.7395e-09	1	1	RUNX1-RUNX1T1_T	0	0
ENSG00000188976.11	NOC2L	0.37253	4.8207e-12	7.6628e-11	1	1	RUNX1-RUNX1T1_T	0	0
ENSG00000213411.2	RBM22P2	0.37252	0.0206573	0.051729	0.924242424242424	0.907599309153713	RUNX1-RUNX1T1_T	0	0
ENSG00000120254.16	MTHFD1L	0.37244	6.76013e-06	4.3529e-05	1	1	RUNX1-RUNX1T1_T	0	0
ENSG00000154710.18	RABGEF1	0.37227	0.000152282	0.00073091	1	1	RUNX1-RUNX1T1_T	0	0
ENSG00000187514.17	PTMA	0.37215	3.88697e-10	4.9192e-09	1	1	RUNX1-RUNX1T1_T	0	0
ENSG00000213087.3		0.37212	0.0048545	0.015164	1	0.998272884283247	RUNX1-RUNX1T1_T	0	0
ENSG00000233431.1	LINC02596	0.37209	0.318988	0.45643	0.378787878787879	0.395509499136442	RUNX1-RUNX1T1_T	0	0
ENSG00000198033.12	TUBA3C	0.37203	0.364953	0.50394	0.363636363636364	0.281519861830743	RUNX1-RUNX1T1_T	0	0
ENSG00000270702.1		0.37195	0.0106137	0.029533	0.924242424242424	0.852331606217617	RUNX1-RUNX1T1_T	0	0
ENSG00000197153.5	H3C12	0.37187	0.0736373	0.14709	0.939393939393939	0.936096718480138	RUNX1-RUNX1T1_T	0	0
ENSG00000172062.17	SMN1	0.37182	5.70824e-08	5.2902e-07	1	1	RUNX1-RUNX1T1_T	0	0
ENSG00000237793.3	RPL18AP16	0.37179	0.0239257	0.058415	1	0.981865284974093	RUNX1-RUNX1T1_T	0	0
ENSG00000230897.1	RPS18P12	0.37176	0.00186401	0.0066384	1	1	RUNX1-RUNX1T1_T	0	0
ENSG00000203757.2	OR6K3	0.37173	0.241553	0.37124	0.636363636363636	0.616580310880829	RUNX1-RUNX1T1_T	0	0
ENSG00000054983.17	GALC	0.37169	7.5664e-05	0.00038982	1	1	RUNX1-RUNX1T1_T	0	0
ENSG00000240721.2	RPS4XP15	0.37169	0.495227	0.62672	0.272727272727273	0.164075993091537	RUNX1-RUNX1T1_T	0	0
ENSG00000235581.1		0.3716	0.265259	0.39858	0.46969696969697	0.288428324697755	RUNX1-RUNX1T1_T	0	0
ENSG00000252764.1	RNU6-1092P	0.37154	0.578622	0.69714	0.227272727272727	0.159758203799655	RUNX1-RUNX1T1_T	0	0
ENSG00000182010.11	RTKN2	0.37146	0.0267053	0.064043	0.984848484848485	0.998272884283247	RUNX1-RUNX1T1_T	0	0
ENSG00000175841.8	FAM172BP	0.37143	0.162126	0.27368	0.651515151515151	0.634715025906736	RUNX1-RUNX1T1_T	0	0
ENSG00000140320.12	BAHD1	0.37137	2.55207e-11	3.6955e-10	1	1	RUNX1-RUNX1T1_T	0	0
ENSG00000181007.9	ZFP82	0.37134	0.000130992	0.00063792	1	1	RUNX1-RUNX1T1_T	0	1
ENSG00000242276.2	RPL5P3	0.37133	0.000673489	0.0027279	1	1	RUNX1-RUNX1T1_T	0	0
ENSG00000220370.1		0.3712	0.169252	0.28283	0.712121212121212	0.516407599309154	RUNX1-RUNX1T1_T	0	0
ENSG00000088854.12	DNAAF9	0.37117	6.84311e-07	5.3176e-06	1	1	RUNX1-RUNX1T1_T	0	1
ENSG00000226564.1	FTH1P20	0.37117	0.0102659	0.028701	1	1	RUNX1-RUNX1T1_T	0	0
ENSG00000197362.15	ZNF786	0.37108	0.00020296	0.0009433	1	1	RUNX1-RUNX1T1_T	0	1
ENSG00000213051.3	RPL5P5	0.37107	0.00106272	0.0040638	1	0.998272884283247	RUNX1-RUNX1T1_T	0	0
ENSG00000205763.13	RP9P	0.37096	0.00036452	0.0015904	1	1	RUNX1-RUNX1T1_T	0	0
ENSG00000224481.3		0.37096	0.0154989	0.040688	0.96969696969697	0.960276338514681	RUNX1-RUNX1T1_T	0	0
ENSG00000171401.15	KRT13	0.37082	0.325672	0.46373	0.590909090909091	0.600172711571675	RUNX1-RUNX1T1_T	0	1
ENSG00000138606.19	SHF	0.37076	0.00340565	0.011167	1	1	RUNX1-RUNX1T1_T	0	0
ENSG00000186652.10	PRG2	0.37074	0.0545373	0.11571	0.96969696969697	0.983592400690846	RUNX1-RUNX1T1_T	1	0
ENSG00000224728.1	IMPDH1P8	0.37069	0.0166429	0.043209	0.954545454545455	0.971502590673575	RUNX1-RUNX1T1_T	0	0
ENSG00000262874.2	C19orf84	0.37068	0.0699369	0.14122	1	0.951640759930915	RUNX1-RUNX1T1_T	0	0
ENSG00000240776.1	RPS10P4	0.37056	0.00437984	0.013881	1	0.995682210708117	RUNX1-RUNX1T1_T	0	0
ENSG00000248616.1	ANKRD49P3	0.37049	0.268231	0.40188	0.363636363636364	0.303108808290155	RUNX1-RUNX1T1_T	0	0
ENSG00000232097.1	VPS51P2	0.37039	0.0191064	0.048502	0.954545454545455	0.906735751295337	RUNX1-RUNX1T1_T	0	0
ENSG00000211806.2	TRAV25	0.37033	0.132701	0.23426	0.757575757575758	0.715889464594128	RUNX1-RUNX1T1_T	0	0
ENSG00000264647.1		0.37033	0.248172	0.37883	0.454545454545455	0.341105354058722	RUNX1-RUNX1T1_T	0	0
ENSG00000173950.16	XXYLT1	0.37032	1.16324e-06	8.6329e-06	1	1	RUNX1-RUNX1T1_T	0	0
ENSG00000254678.1		0.37032	0.103284	0.19257	0.727272727272727	0.617443868739206	RUNX1-RUNX1T1_T	0	0
ENSG00000184986.11	TMEM121	0.37028	0.0733246	0.1466	1	0.984455958549223	RUNX1-RUNX1T1_T	0	0
ENSG00000198039.11	ZNF273	0.37015	9.37033e-05	0.00047292	1	1	RUNX1-RUNX1T1_T	0	1
ENSG00000196169.15	KIF19	0.37012	0.0754956	0.14999	0.924242424242424	0.936096718480138	RUNX1-RUNX1T1_T	0	0
ENSG00000238198.2	LRIG2-DT	0.37009	0.00210997	0.0073969	1	0.987046632124352	RUNX1-RUNX1T1_T	0	0
ENSG00000286687.1		0.37007	0.362176	0.50134	0.272727272727273	0.237478411053541	RUNX1-RUNX1T1_T	0	0
ENSG00000204193.11	TXNDC8	0.37002	0.396858	0.53524	0.409090909090909	0.229706390328152	RUNX1-RUNX1T1_T	0	0
ENSG00000176371.14	ZSCAN2	0.36989	2.75915e-07	2.2863e-06	1	1	RUNX1-RUNX1T1_T	0	1
ENSG00000228887.3	EEF1DP1	0.36988	0.000696096	0.002809	1	1	RUNX1-RUNX1T1_T	0	0
ENSG00000186009.5	ATP4B	0.36982	0.271707	0.4056	0.53030303030303	0.411053540587219	RUNX1-RUNX1T1_T	0	0
ENSG00000144488.15	ESPNL	0.36978	0.0834159	0.16249	0.939393939393939	0.952504317789292	RUNX1-RUNX1T1_T	0	0
ENSG00000132205.11	EMILIN2	0.36957	0.000357331	0.0015622	1	1	RUNX1-RUNX1T1_T	1	0
ENSG00000219257.2	NPM1P38	0.36946	0.127373	0.22695	0.727272727272727	0.607944732297064	RUNX1-RUNX1T1_T	0	0
ENSG00000225658.1	TAF13P2	0.36942	0.393097	0.5316	0.53030303030303	0.44559585492228	RUNX1-RUNX1T1_T	0	0
ENSG00000172548.14	NIPAL4	0.3694	0.0837646	0.16296	0.984848484848485	0.98013816925734	RUNX1-RUNX1T1_T	0	0
ENSG00000227456.9	LINC00310	0.36926	0.00079776	0.0031659	0.954545454545455	0.98272884283247	RUNX1-RUNX1T1_T	0	0
ENSG00000163702.20	IL17RC	0.36917	0.00134883	0.005006	1	1	RUNX1-RUNX1T1_T	0	0
ENSG00000260156.1		0.36899	0.0302342	0.071109	0.878787878787879	0.822107081174439	RUNX1-RUNX1T1_T	0	0
ENSG00000203711.14	LINC02901	0.36896	0.0177514	0.045609	0.984848484848485	0.981001727115717	RUNX1-RUNX1T1_T	0	0
ENSG00000286570.1		0.36893	0.397036	0.53537	0.318181818181818	0.212435233160622	RUNX1-RUNX1T1_T	0	0
ENSG00000233444.1		0.3689	0.218116	0.34428	0.515151515151515	0.459412780656304	RUNX1-RUNX1T1_T	0	0
ENSG00000157368.11	IL34	0.36877	0.0937792	0.17832	0.924242424242424	0.875647668393782	RUNX1-RUNX1T1_T	0	0
ENSG00000176105.14	YES1	0.36863	0.0202906	0.051023	1	1	RUNX1-RUNX1T1_T	0	0
ENSG00000269399.2		0.36863	0.000202191	0.00094042	1	1	RUNX1-RUNX1T1_T	0	0
ENSG00000235332.2	RPSAP76	0.36849	0.0245422	0.05968	0.939393939393939	0.877374784110535	RUNX1-RUNX1T1_T	0	0
ENSG00000251285.2		0.36848	0.469287	0.60289	0.242424242424242	0.193436960276339	RUNX1-RUNX1T1_T	0	0
ENSG00000257307.1		0.36842	0.00345223	0.011297	0.984848484848485	0.96545768566494	RUNX1-RUNX1T1_T	0	0
ENSG00000204165.6	CXorf65	0.36838	0.0079859	0.0232	0.924242424242424	0.894645941278066	RUNX1-RUNX1T1_T	0	0
ENSG00000234607.2		0.36833	0.037515	0.085123	0.954545454545455	0.929188255613126	RUNX1-RUNX1T1_T	0	0
ENSG00000204262.14	COL5A2	0.36831	0.0316425	0.073915	0.984848484848485	0.992227979274611	RUNX1-RUNX1T1_T	1	0
ENSG00000213830.3	CFL1P5	0.3683	0.00010448	0.00052127	1	0.998272884283247	RUNX1-RUNX1T1_T	0	0
ENSG00000106128.19	GHRHR	0.36828	0.407888	0.54576	0.333333333333333	0.221934369602763	RUNX1-RUNX1T1_T	0	0
ENSG00000092820.18	EZR	0.36823	0.000580059	0.0023939	1	1	RUNX1-RUNX1T1_T	0	0
ENSG00000240135.1	PSMD12P1	0.36819	0.0741472	0.1479	0.878787878787879	0.774611398963731	RUNX1-RUNX1T1_T	0	0
ENSG00000233260.1	RPSAP63	0.36818	0.13441	0.23655	0.893939393939394	0.702072538860104	RUNX1-RUNX1T1_T	0	0
ENSG00000287652.1		0.36809	0.348497	0.48788	0.348484848484849	0.366148531951641	RUNX1-RUNX1T1_T	0	0
ENSG00000227160.3	THEM7P	0.36806	0.258096	0.39037	0.393939393939394	0.387737478411054	RUNX1-RUNX1T1_T	0	0
ENSG00000130479.11	MAP1S	0.36797	2.44849e-07	2.0476e-06	1	1	RUNX1-RUNX1T1_T	0	0
ENSG00000249635.1		0.3679	0.0147286	0.038978	0.924242424242424	0.918825561312608	RUNX1-RUNX1T1_T	0	0
ENSG00000228844.1		0.36788	0.0812231	0.15912	0.878787878787879	0.786701208981002	RUNX1-RUNX1T1_T	0	0
ENSG00000287513.1		0.36772	0.000300881	0.0013415	0.984848484848485	0.992227979274611	RUNX1-RUNX1T1_T	0	0
ENSG00000288577.1		0.36769	0.00200949	0.0070937	0.984848484848485	0.984455958549223	RUNX1-RUNX1T1_T	0	0
ENSG00000079313.15	REXO1	0.36759	7.05056e-10	8.6323e-09	1	1	RUNX1-RUNX1T1_T	0	0
ENSG00000228672.4	PROB1	0.36756	0.000187889	0.00088	1	1	RUNX1-RUNX1T1_T	0	0
ENSG00000226292.1	RPS3AP10	0.3675	0.0689901	0.13969	0.909090909090909	0.83160621761658	RUNX1-RUNX1T1_T	0	0
ENSG00000223783.1	LINC01983	0.36746	0.0475827	0.10347	0.803030303030303	0.747841105354059	RUNX1-RUNX1T1_T	0	0
ENSG00000205412.5	HNRNPA1P20	0.36744	0.0975042	0.18386	0.636363636363636	0.550086355785838	RUNX1-RUNX1T1_T	0	0
ENSG00000256618.2		0.36742	0.0564419	0.11897	0.984848484848485	0.989637305699482	RUNX1-RUNX1T1_T	0	0
ENSG00000197579.8	TOPORS	0.36737	7.02946e-06	4.5123e-05	1	1	RUNX1-RUNX1T1_T	0	1
ENSG00000276662.1	DDX20P1	0.36737	0.00796534	0.023145	1	0.974093264248705	RUNX1-RUNX1T1_T	0	0
ENSG00000237285.1	HNRNPA1P2	0.36734	0.0240474	0.058663	0.984848484848485	0.895509499136442	RUNX1-RUNX1T1_T	0	0
ENSG00000235071.1		0.3673	0.0575849	0.12085	0.924242424242424	0.792746113989637	RUNX1-RUNX1T1_T	0	0
ENSG00000284791.2	SMIM41	0.3673	0.235155	0.36388	0.393939393939394	0.374784110535406	RUNX1-RUNX1T1_T	0	0
ENSG00000120784.16	ZFP30	0.36716	0.000753805	0.0030137	1	0.998272884283247	RUNX1-RUNX1T1_T	0	1
ENSG00000138801.9	PAPSS1	0.36689	1.18035e-08	1.2144e-07	1	1	RUNX1-RUNX1T1_T	0	0
ENSG00000267567.1		0.36688	0.0470738	0.1027	0.772727272727273	0.764248704663212	RUNX1-RUNX1T1_T	0	0
ENSG00000255737.2	AGAP2-AS1	0.36668	0.0936554	0.17811	0.757575757575758	0.744386873920553	RUNX1-RUNX1T1_T	0	0
ENSG00000159167.12	STC1	0.36664	0.407164	0.54504	0.484848484848485	0.526770293609672	RUNX1-RUNX1T1_T	0	0
ENSG00000203805.11	PLPP4	0.36643	0.270548	0.40432	0.803030303030303	0.649395509499136	RUNX1-RUNX1T1_T	0	0
ENSG00000103260.9	METRN	0.3664	0.00329517	0.010855	1	1	RUNX1-RUNX1T1_T	0	0
ENSG00000100994.12	PYGB	0.36639	7.09703e-12	1.104e-10	1	1	RUNX1-RUNX1T1_T	0	0
ENSG00000275939.1		0.36639	0.168948	0.28247	0.53030303030303	0.485319516407599	RUNX1-RUNX1T1_T	0	0
ENSG00000230362.1	ACTG1P23	0.36638	0.00250257	0.0085685	0.984848484848485	0.985319516407599	RUNX1-RUNX1T1_T	0	0
ENSG00000272108.1		0.36634	0.515169	0.64422	0.227272727272727	0.253886010362694	RUNX1-RUNX1T1_T	0	0
ENSG00000274667.1		0.36632	0.000143893	0.00069478	1	0.998272884283247	RUNX1-RUNX1T1_T	0	0
ENSG00000272886.6	DCP1A	0.3663	5.1366e-05	0.00027403	1	1	RUNX1-RUNX1T1_T	0	1
ENSG00000105612.9	DNASE2	0.36622	0.000833207	0.0032901	1	1	RUNX1-RUNX1T1_T	0	0
ENSG00000184908.18	CLCNKB	0.36614	0.150239	0.25794	0.803030303030303	0.700345423143351	RUNX1-RUNX1T1_T	0	0
ENSG00000230170.1	HNRNPA1P28	0.36607	0.00543134	0.016696	1	0.977547495682211	RUNX1-RUNX1T1_T	0	0
ENSG00000128602.11	SMO	0.36604	0.0414987	0.092614	1	0.995682210708117	RUNX1-RUNX1T1_T	1	1
ENSG00000261286.1	ATP2C2-AS1	0.36603	0.0233199	0.057208	0.893939393939394	0.904145077720207	RUNX1-RUNX1T1_T	0	0
ENSG00000166813.16	KIF7	0.36597	0.0220415	0.054632	1	0.99740932642487	RUNX1-RUNX1T1_T	0	0
ENSG00000279766.1		0.36594	0.0405315	0.090805	1	0.984455958549223	RUNX1-RUNX1T1_T	0	0
ENSG00000286393.1		0.36594	0.24902	0.37974	0.666666666666667	0.759067357512953	RUNX1-RUNX1T1_T	0	0
ENSG00000287731.1		0.36594	0.147498	0.25441	0.560606060606061	0.60880829015544	RUNX1-RUNX1T1_T	0	0
ENSG00000102879.16	CORO1A	0.36588	4.04455e-06	2.723e-05	1	1	RUNX1-RUNX1T1_T	0	0
ENSG00000220734.1		0.36586	0.210702	0.33516	0.575757575757576	0.481001727115717	RUNX1-RUNX1T1_T	0	0
ENSG00000229666.1	MAST4-AS1	0.36585	0.00434205	0.013777	1	0.969775474956822	RUNX1-RUNX1T1_T	0	0
ENSG00000244063.1		0.36584	0.0189942	0.048267	0.939393939393939	0.921416234887737	RUNX1-RUNX1T1_T	0	0
ENSG00000223551.1	TMSB4XP4	0.36571	0.00495776	0.01545	1	1	RUNX1-RUNX1T1_T	0	0
ENSG00000111087.10	GLI1	0.3657	0.00372492	0.012063	1	0.998272884283247	RUNX1-RUNX1T1_T	0	1
ENSG00000234145.1	NAP1L4P3	0.36565	0.000589708	0.0024285	1	0.996545768566494	RUNX1-RUNX1T1_T	0	0
ENSG00000178917.16	ZNF852	0.36556	6.20599e-08	5.7187e-07	1	1	RUNX1-RUNX1T1_T	0	1
ENSG00000219451.3	RPL23P8	0.36547	0.00188772	0.0067127	1	0.999136442141623	RUNX1-RUNX1T1_T	0	0
ENSG00000175061.18	SNHG29	0.36546	5.15806e-06	3.3945e-05	1	1	RUNX1-RUNX1T1_T	0	0
ENSG00000160993.4	ALKBH4	0.36543	9.16504e-10	1.1053e-08	1	1	RUNX1-RUNX1T1_T	0	0
ENSG00000237064.1	EIF3IP1	0.36543	0.204237	0.32729	0.681818181818182	0.524179620034542	RUNX1-RUNX1T1_T	0	0
ENSG00000205100.2	HSP90AA4P	0.36536	0.0153542	0.040376	1	0.986183074265976	RUNX1-RUNX1T1_T	0	0
ENSG00000252719.1		0.3653	0.466788	0.60067	0.424242424242424	0.367012089810017	RUNX1-RUNX1T1_T	0	0
ENSG00000135773.13	CAPN9	0.36529	0.285552	0.42076	0.484848484848485	0.430915371329879	RUNX1-RUNX1T1_T	0	0
ENSG00000237774.3		0.36526	0.0199795	0.050337	0.96969696969697	0.936960276338515	RUNX1-RUNX1T1_T	0	0
ENSG00000249031.1	SUMO2P6	0.36518	0.0341053	0.078722	0.954545454545455	0.912780656303972	RUNX1-RUNX1T1_T	0	0
ENSG00000170456.16	DENND5B	0.36508	0.00397127	0.012734	1	1	RUNX1-RUNX1T1_T	0	0
ENSG00000250254.2	PTTG2	0.36506	0.0181941	0.04656	0.954545454545455	0.931778929188256	RUNX1-RUNX1T1_T	0	0
ENSG00000287156.1		0.36496	0.539366	0.66439	0.318181818181818	0.158031088082902	RUNX1-RUNX1T1_T	0	0
ENSG00000115539.14	PDCL3	0.36492	3.2435e-13	5.9425e-12	1	1	RUNX1-RUNX1T1_T	0	0
ENSG00000226425.1	CYP26C1-DT	0.36469	0.295244	0.43086	0.393939393939394	0.335060449050086	RUNX1-RUNX1T1_T	0	0
ENSG00000227401.1	RPL37P1	0.36468	0.13632	0.23927	0.818181818181818	0.582901554404145	RUNX1-RUNX1T1_T	0	0
ENSG00000278941.1	SMG6-IT1	0.36468	0.343167	0.48249	0.439393939393939	0.552677029360967	RUNX1-RUNX1T1_T	0	0
ENSG00000253755.1	IGHGP	0.36448	0.155435	0.26512	0.984848484848485	0.976683937823834	RUNX1-RUNX1T1_T	0	0
ENSG00000101986.12	ABCD1	0.36447	1.90775e-06	1.3645e-05	1	1	RUNX1-RUNX1T1_T	0	0
ENSG00000280107.1		0.36446	0.00951583	0.026917	0.96969696969697	0.979274611398964	RUNX1-RUNX1T1_T	0	0
ENSG00000158022.7	TRIM63	0.36439	0.289714	0.4252	0.712121212121212	0.556131260794473	RUNX1-RUNX1T1_T	0	0
ENSG00000262099.1	DHX33-DT	0.36437	0.246341	0.37684	0.46969696969697	0.328151986183074	RUNX1-RUNX1T1_T	0	0
ENSG00000270270.1	BNIP3P10	0.36435	0.00508552	0.015786	0.96969696969697	0.966321243523316	RUNX1-RUNX1T1_T	0	0
ENSG00000185372.3	OR2V1	0.3643	0.464496	0.59836	0.227272727272727	0.236614853195164	RUNX1-RUNX1T1_T	0	0
ENSG00000229129.1	ACTG1P2	0.36428	0.110353	0.20281	0.848484848484849	0.75993091537133	RUNX1-RUNX1T1_T	0	0
ENSG00000228190.2	RPL23AP16	0.36425	0.38286	0.52184	0.378787878787879	0.221934369602763	RUNX1-RUNX1T1_T	0	0
ENSG00000259259.1	NPM1P42	0.36414	0.270006	0.40374	0.590909090909091	0.42573402417962	RUNX1-RUNX1T1_T	0	0
ENSG00000183171.5		0.36396	0.00432443	0.013727	0.954545454545455	0.979274611398964	RUNX1-RUNX1T1_T	0	0
ENSG00000008277.14	ADAM22	0.3639	0.00392691	0.012612	1	0.999136442141623	RUNX1-RUNX1T1_T	1	0
ENSG00000285756.2		0.36371	1.06668e-05	6.5881e-05	1	1	RUNX1-RUNX1T1_T	0	0
ENSG00000147003.7	CLTRN	0.36367	0.00562399	0.01721	0.954545454545455	0.956822107081174	RUNX1-RUNX1T1_T	0	0
ENSG00000287678.1		0.36367	0.00258376	0.0088029	0.96969696969697	0.985319516407599	RUNX1-RUNX1T1_T	0	0
ENSG00000259343.7	TMC3-AS1	0.36364	0.0108262	0.030023	0.984848484848485	0.999136442141623	RUNX1-RUNX1T1_T	0	0
ENSG00000233125.3	ACTBP12	0.36361	0.204684	0.32782	0.636363636363636	0.442141623488774	RUNX1-RUNX1T1_T	0	0
ENSG00000199874.1	RNA5SP452	0.36346	0.134848	0.23715	0.696969696969697	0.537996545768566	RUNX1-RUNX1T1_T	0	0
ENSG00000206747.1	RNU6-245P	0.36345	0.275405	0.40952	0.484848484848485	0.415371329879102	RUNX1-RUNX1T1_T	0	0
ENSG00000286331.1		0.36342	0.00075155	0.0030066	1	0.998272884283247	RUNX1-RUNX1T1_T	0	0
ENSG00000258651.1	SEC23A-AS1	0.3633	0.126831	0.22614	0.606060606060606	0.484455958549223	RUNX1-RUNX1T1_T	0	0
ENSG00000283122.1	HYMAI	0.36329	0.00934476	0.026495	1	0.998272884283247	RUNX1-RUNX1T1_T	0	0
ENSG00000087303.18	NID2	0.36312	0.00861479	0.024753	1	0.996545768566494	RUNX1-RUNX1T1_T	1	0
ENSG00000261588.1		0.36312	0.000218832	0.0010092	1	0.99740932642487	RUNX1-RUNX1T1_T	0	0
ENSG00000162066.16	AMDHD2	0.36302	3.49143e-06	2.3811e-05	1	1	RUNX1-RUNX1T1_T	0	0
ENSG00000237294.1	EIF4BP9	0.36302	0.0158206	0.0414	0.984848484848485	0.953367875647668	RUNX1-RUNX1T1_T	0	0
ENSG00000105185.12	PDCD5	0.36299	7.1863e-12	1.1167e-10	1	1	RUNX1-RUNX1T1_T	0	0
ENSG00000224662.2	ATP6V1G1P3	0.36298	0.116557	0.21176	0.666666666666667	0.533678756476684	RUNX1-RUNX1T1_T	0	0
ENSG00000213722.10	DDAH2	0.36283	3.44299e-05	0.00019095	1	1	RUNX1-RUNX1T1_T	0	0
ENSG00000167771.6	RCOR2	0.36279	0.0519074	0.11114	1	0.995682210708117	RUNX1-RUNX1T1_T	0	1
ENSG00000257074.3	RPL29P33	0.36278	0.00580003	0.017649	1	0.996545768566494	RUNX1-RUNX1T1_T	0	0
ENSG00000196411.10	EPHB4	0.36264	0.00337216	0.011074	1	1	RUNX1-RUNX1T1_T	1	0
ENSG00000253858.1		0.36257	0.389803	0.52843	0.378787878787879	0.293609671848014	RUNX1-RUNX1T1_T	0	0
ENSG00000279611.1		0.36247	0.00538476	0.016578	0.96969696969697	0.974956822107081	RUNX1-RUNX1T1_T	0	0
ENSG00000215795.2		0.36237	0.0124067	0.03369	0.939393939393939	0.977547495682211	RUNX1-RUNX1T1_T	0	0
ENSG00000267607.1	ICAM4-AS1	0.36231	0.04193	0.093414	0.939393939393939	0.873056994818653	RUNX1-RUNX1T1_T	0	0
ENSG00000181017.6	OR56B2P	0.36228	0.100243	0.18798	0.757575757575758	0.790155440414508	RUNX1-RUNX1T1_T	0	0
ENSG00000253326.2		0.36218	0.0463157	0.10133	0.96969696969697	0.971502590673575	RUNX1-RUNX1T1_T	0	0
ENSG00000106633.17	GCK	0.36208	0.140817	0.2451	0.848484848484849	0.656303972366149	RUNX1-RUNX1T1_T	0	0
ENSG00000259182.5		0.36207	0.0218657	0.054255	0.954545454545455	0.961139896373057	RUNX1-RUNX1T1_T	0	0
ENSG00000182481.10	KPNA2	0.36206	1.16302e-05	7.1406e-05	1	1	RUNX1-RUNX1T1_T	0	0
ENSG00000164687.11	FABP5	0.36205	0.00207254	0.0072815	1	1	RUNX1-RUNX1T1_T	0	0
ENSG00000174145.8	NWD2	0.36204	0.219118	0.34547	0.818181818181818	0.569948186528497	RUNX1-RUNX1T1_T	0	0
ENSG00000228143.2		0.36204	0.189588	0.30902	0.484848484848485	0.374784110535406	RUNX1-RUNX1T1_T	0	0
ENSG00000283000.2	LINC02635	0.362	0.382382	0.52135	0.242424242424242	0.248704663212435	RUNX1-RUNX1T1_T	0	0
ENSG00000287747.1		0.36185	0.293011	0.42859	0.46969696969697	0.349740932642487	RUNX1-RUNX1T1_T	0	0
ENSG00000285571.1		0.3618	0.0348232	0.080095	0.863636363636364	0.914507772020725	RUNX1-RUNX1T1_T	0	0
ENSG00000235545.1	DOCK7-DT	0.36168	0.0037867	0.012231	1	0.966321243523316	RUNX1-RUNX1T1_T	0	0
ENSG00000160208.13	RRP1B	0.36166	2.95444e-10	3.783e-09	1	1	RUNX1-RUNX1T1_T	0	0
ENSG00000263755.2	RN7SL498P	0.36166	0.368405	0.50731	0.272727272727273	0.282383419689119	RUNX1-RUNX1T1_T	0	0
ENSG00000176720.6	BOK	0.36164	0.0173676	0.044789	0.954545454545455	0.987046632124352	RUNX1-RUNX1T1_T	0	0
ENSG00000050344.9	NFE2L3	0.36161	0.00425674	0.013536	1	0.999136442141623	RUNX1-RUNX1T1_T	0	1
ENSG00000159685.11	CHCHD6	0.36151	2.04925e-06	1.4602e-05	1	1	RUNX1-RUNX1T1_T	0	0
ENSG00000211966.2	IGHV5-51	0.3615	0.0776566	0.15343	1	0.996545768566494	RUNX1-RUNX1T1_T	0	0
ENSG00000179774.9	ATOH7	0.36146	0.0749376	0.14912	0.833333333333333	0.72279792746114	RUNX1-RUNX1T1_T	0	1
ENSG00000238007.1		0.36142	0.150188	0.25788	0.636363636363636	0.531088082901554	RUNX1-RUNX1T1_T	0	0
ENSG00000264036.2	RN7SL198P	0.36134	0.458761	0.59309	0.287878787878788	0.180483592400691	RUNX1-RUNX1T1_T	0	0
ENSG00000234564.1	HSPA8P20	0.36133	0.145564	0.25188	0.545454545454545	0.565630397236615	RUNX1-RUNX1T1_T	0	0
ENSG00000001167.14	NFYA	0.3613	3.98669e-08	3.7898e-07	1	1	RUNX1-RUNX1T1_T	0	1
ENSG00000249751.4	ECSCR	0.36121	0.14249	0.24747	0.590909090909091	0.55440414507772	RUNX1-RUNX1T1_T	0	0
ENSG00000104635.15	SLC39A14	0.36108	0.00352174	0.011486	1	1	RUNX1-RUNX1T1_T	1	0
ENSG00000254519.5		0.36085	0.248278	0.37896	0.484848484848485	0.419689119170984	RUNX1-RUNX1T1_T	0	0
ENSG00000140030.6	GPR65	0.36082	0.00858513	0.024678	1	0.999136442141623	RUNX1-RUNX1T1_T	1	0
ENSG00000271870.1		0.36077	4.97557e-05	0.00026639	0.984848484848485	0.996545768566494	RUNX1-RUNX1T1_T	0	0
ENSG00000261433.1		0.36076	0.000960744	0.0037255	0.954545454545455	0.968048359240069	RUNX1-RUNX1T1_T	0	0
ENSG00000286033.1		0.36069	0.300762	0.43672	0.46969696969697	0.392055267702936	RUNX1-RUNX1T1_T	0	0
ENSG00000120457.12	KCNJ5	0.36065	0.0579684	0.12147	0.939393939393939	0.98013816925734	RUNX1-RUNX1T1_T	0	0
ENSG00000224809.2	BEND3P2	0.36065	0.317514	0.45473	0.454545454545455	0.348877374784111	RUNX1-RUNX1T1_T	0	0
ENSG00000128272.15	ATF4	0.36064	2.98085e-06	2.0571e-05	1	1	RUNX1-RUNX1T1_T	0	1
ENSG00000176882.5		0.36064	0.24403	0.3742	0.5	0.355785837651123	RUNX1-RUNX1T1_T	0	0
ENSG00000279836.1		0.36063	0.515882	0.64481	0.242424242424242	0.276338514680484	RUNX1-RUNX1T1_T	0	0
ENSG00000124508.17	BTN2A2	0.3606	2.00364e-05	0.00011681	1	1	RUNX1-RUNX1T1_T	0	0
ENSG00000253364.2	COPDA1	0.36059	0.115137	0.20972	0.803030303030303	0.83419689119171	RUNX1-RUNX1T1_T	0	0
ENSG00000272256.1		0.36059	0.00958113	0.027063	1	1	RUNX1-RUNX1T1_T	0	0
ENSG00000237668.1	RPS15AP38	0.36057	0.00113374	0.0042973	1	1	RUNX1-RUNX1T1_T	0	0
ENSG00000284636.1		0.36043	0.280847	0.41553	0.484848484848485	0.400690846286701	RUNX1-RUNX1T1_T	0	0
ENSG00000242262.1	RPL15P7	0.36035	0.000607357	0.0024932	1	1	RUNX1-RUNX1T1_T	0	0
ENSG00000211974.3	IGHV2-70D	0.36014	0.229729	0.35764	0.757575757575758	0.817789291882556	RUNX1-RUNX1T1_T	0	0
ENSG00000136159.4	NUDT15	0.36011	5.01332e-07	3.9903e-06	1	1	RUNX1-RUNX1T1_T	0	0
ENSG00000153976.3	HS3ST3A1	0.36005	0.10392	0.19339	0.893939393939394	0.86873920552677	RUNX1-RUNX1T1_T	0	0
ENSG00000235390.4		0.35993	0.406632	0.54462	0.242424242424242	0.198618307426598	RUNX1-RUNX1T1_T	0	0
ENSG00000255361.1		0.35992	0.236967	0.36602	0.439393939393939	0.341105354058722	RUNX1-RUNX1T1_T	0	0
ENSG00000235785.1		0.3599	0.167194	0.28033	0.878787878787879	0.704663212435233	RUNX1-RUNX1T1_T	0	0
ENSG00000243167.1	RPS10P28	0.35979	0.0438254	0.096806	0.924242424242424	0.773747841105354	RUNX1-RUNX1T1_T	0	0
ENSG00000279386.1		0.35979	0.000115989	0.00057299	1	0.993955094991364	RUNX1-RUNX1T1_T	0	0
ENSG00000245281.8	ASAH1-AS1	0.35972	0.000437163	0.001867	1	0.993955094991364	RUNX1-RUNX1T1_T	0	0
ENSG00000279259.1		0.35972	0.00324527	0.010718	0.984848484848485	0.989637305699482	RUNX1-RUNX1T1_T	0	0
ENSG00000211792.2	TRAV14DV4	0.35959	0.0824088	0.16093	0.909090909090909	0.890328151986183	RUNX1-RUNX1T1_T	0	0
ENSG00000101695.9	RNF125	0.35943	7.58101e-05	0.00039034	1	1	RUNX1-RUNX1T1_T	0	1
ENSG00000258562.2		0.35939	0.313401	0.45024	0.484848484848485	0.364421416234888	RUNX1-RUNX1T1_T	0	0
ENSG00000231859.1		0.35928	0.105551	0.19587	0.696969696969697	0.693436960276338	RUNX1-RUNX1T1_T	0	0
ENSG00000267581.1		0.35927	0.0749928	0.14918	0.742424242424242	0.620898100172712	RUNX1-RUNX1T1_T	0	0
ENSG00000288010.1		0.35922	0.028598	0.067815	0.984848484848485	0.958549222797927	RUNX1-RUNX1T1_T	0	0
ENSG00000232238.1	RPS29P8	0.35918	0.110892	0.20362	0.833333333333333	0.652849740932642	RUNX1-RUNX1T1_T	0	0
ENSG00000270479.1	BNIP3P37	0.35917	0.0492891	0.10649	0.848484848484849	0.784110535405872	RUNX1-RUNX1T1_T	0	0
ENSG00000249855.1	EEF1A1P19	0.3591	0.00011659	0.00057531	1	1	RUNX1-RUNX1T1_T	0	0
ENSG00000211941.3	IGHV3-11	0.35908	0.0819933	0.16032	0.954545454545455	0.989637305699482	RUNX1-RUNX1T1_T	0	0
ENSG00000234790.1	NUTF2P4	0.35907	0.45291	0.58792	0.363636363636364	0.186528497409326	RUNX1-RUNX1T1_T	0	0
ENSG00000227875.2	RPL23AP89	0.35894	0.215408	0.34104	0.651515151515151	0.515544041450777	RUNX1-RUNX1T1_T	0	0
ENSG00000237999.2	ACTG1P19	0.3589	0.0494555	0.10678	0.939393939393939	0.824697754749568	RUNX1-RUNX1T1_T	0	0
ENSG00000287160.1		0.3589	0.158976	0.26966	0.606060606060606	0.494818652849741	RUNX1-RUNX1T1_T	0	0
ENSG00000276043.5	UHRF1	0.35875	0.00208094	0.0073057	1	1	RUNX1-RUNX1T1_T	0	1
ENSG00000237176.4		0.35872	0.00685792	0.020382	1	0.946459412780656	RUNX1-RUNX1T1_T	0	0
ENSG00000274210.1	RNVU1-27	0.35869	0.0784961	0.15484	1	0.998272884283247	RUNX1-RUNX1T1_T	0	0
ENSG00000103353.16	UBFD1	0.3586	4.85086e-13	8.7295e-12	1	1	RUNX1-RUNX1T1_T	0	0
ENSG00000197756.10	RPL37A	0.35853	8.58197e-06	5.4148e-05	1	1	RUNX1-RUNX1T1_T	1	0
ENSG00000258378.1		0.35849	0.000359927	0.0015719	0.984848484848485	0.955094991364421	RUNX1-RUNX1T1_T	0	0
ENSG00000164440.15	TXLNB	0.35848	0.00647626	0.019402	1	0.999136442141623	RUNX1-RUNX1T1_T	0	0
ENSG00000213917.2	RPL5P8	0.35847	0.00335269	0.011017	0.954545454545455	0.98272884283247	RUNX1-RUNX1T1_T	0	0
ENSG00000286207.1		0.35837	0.0100963	0.02828	1	0.990500863557858	RUNX1-RUNX1T1_T	0	0
ENSG00000186335.9	SLC36A2	0.35833	0.150562	0.25837	0.5	0.630397236614853	RUNX1-RUNX1T1_T	0	0
ENSG00000163599.17	CTLA4	0.35828	0.0759808	0.15076	1	0.989637305699482	RUNX1-RUNX1T1_T	0	0
ENSG00000118976.5	OTUD4P1	0.35827	0.00220127	0.0076737	1	0.994818652849741	RUNX1-RUNX1T1_T	0	0
ENSG00000226337.3	TMEM252-DT	0.35816	0.381273	0.52018	0.257575757575758	0.268566493955095	RUNX1-RUNX1T1_T	0	0
ENSG00000228674.4	PPIAP59	0.35815	0.24036	0.36993	0.560606060606061	0.474956822107081	RUNX1-RUNX1T1_T	0	0
ENSG00000166012.17	TAF1D	0.35812	3.3971e-07	2.7769e-06	1	1	RUNX1-RUNX1T1_T	0	0
ENSG00000252231.1	RNA5SP67	0.35799	0.245528	0.37589	0.409090909090909	0.36873920552677	RUNX1-RUNX1T1_T	0	0
ENSG00000214917.3		0.35797	0.00228314	0.0079186	1	0.959412780656304	RUNX1-RUNX1T1_T	0	0
ENSG00000233837.1	EIF3LP2	0.35797	0.000410445	0.0017653	1	0.999136442141623	RUNX1-RUNX1T1_T	0	0
ENSG00000272989.1	LINC02012	0.35793	0.00435655	0.013815	0.984848484848485	0.986183074265976	RUNX1-RUNX1T1_T	0	0
ENSG00000207334.1	RNU6-12P	0.35789	0.275121	0.40924	0.424242424242424	0.345423143350604	RUNX1-RUNX1T1_T	0	0
ENSG00000224826.1	USP21P1	0.35789	0.418894	0.55649	0.333333333333333	0.215889464594128	RUNX1-RUNX1T1_T	0	0
ENSG00000145063.15		0.35788	0.113931	0.20792	0.833333333333333	0.699481865284974	RUNX1-RUNX1T1_T	0	0
ENSG00000256120.2	SOX5-AS1	0.35786	0.348617	0.48797	0.590909090909091	0.437823834196891	RUNX1-RUNX1T1_T	0	0
ENSG00000287292.1		0.35777	0.305655	0.44205	0.515151515151515	0.352331606217617	RUNX1-RUNX1T1_T	0	0
ENSG00000141452.10	RMC1	0.35776	3.40506e-10	4.3421e-09	1	1	RUNX1-RUNX1T1_T	0	0
ENSG00000018280.17	SLC11A1	0.35763	0.0491453	0.10624	1	1	RUNX1-RUNX1T1_T	0	0
ENSG00000232398.1	TMPRSS11CP	0.35759	0.0465821	0.1018	0.893939393939394	0.876511226252159	RUNX1-RUNX1T1_T	0	0
ENSG00000188459.4	WASF4P	0.35755	0.000487018	0.0020482	1	0.995682210708117	RUNX1-RUNX1T1_T	0	0
ENSG00000079335.20	CDC14A	0.3575	8.40644e-07	6.419e-06	1	1	RUNX1-RUNX1T1_T	0	0
ENSG00000231327.1	LINC01816	0.3575	0.00135663	0.0050324	1	0.991364421416235	RUNX1-RUNX1T1_T	0	0
ENSG00000229169.1		0.35749	0.434913	0.57136	0.53030303030303	0.481001727115717	RUNX1-RUNX1T1_T	0	0
ENSG00000271543.1		0.35748	0.057079	0.12006	0.909090909090909	0.753886010362694	RUNX1-RUNX1T1_T	0	0
ENSG00000254709.8	IGLL5	0.35735	0.082036	0.16036	0.924242424242424	0.936960276338515	RUNX1-RUNX1T1_T	0	0
ENSG00000233440.2	HMGA1P6	0.35731	0.167023	0.28008	0.636363636363636	0.438687392055268	RUNX1-RUNX1T1_T	0	0
ENSG00000260360.1		0.35728	0.00043528	0.0018604	1	1	RUNX1-RUNX1T1_T	0	0
ENSG00000180998.12	GPR137C	0.35727	0.00643411	0.019298	1	0.996545768566494	RUNX1-RUNX1T1_T	0	0
ENSG00000234861.2	ATP5F1AP1	0.35726	0.248831	0.37954	0.53030303030303	0.304835924006908	RUNX1-RUNX1T1_T	0	0
ENSG00000223831.1		0.35701	0.0543927	0.11547	0.787878787878788	0.793609671848014	RUNX1-RUNX1T1_T	0	0
ENSG00000232463.1		0.35699	0.0868548	0.1678	0.803030303030303	0.612262521588946	RUNX1-RUNX1T1_T	0	0
ENSG00000253234.1	IGLV2-5	0.35699	0.124037	0.22235	0.893939393939394	0.860103626943005	RUNX1-RUNX1T1_T	0	0
ENSG00000258956.2	COX4I1P1	0.35697	0.164804	0.27722	0.863636363636364	0.577720207253886	RUNX1-RUNX1T1_T	0	0
ENSG00000250390.2		0.35693	0.189564	0.30899	0.727272727272727	0.584628670120898	RUNX1-RUNX1T1_T	0	0
ENSG00000242583.1	KMT5AP3	0.35687	0.110554	0.2031	0.666666666666667	0.658894645941278	RUNX1-RUNX1T1_T	0	0
ENSG00000171757.17	LRRC34	0.35683	0.000124668	0.00061039	1	0.999136442141623	RUNX1-RUNX1T1_T	0	0
ENSG00000175820.4	CCDC168	0.35675	0.0349923	0.080404	0.96969696969697	0.981865284974093	RUNX1-RUNX1T1_T	0	0
ENSG00000282420.1	TRBJ1-2	0.35663	0.117555	0.21325	0.742424242424242	0.732297063903282	RUNX1-RUNX1T1_T	0	0
ENSG00000271931.1	PNRC1-DT	0.35658	0.0609359	0.12648	0.909090909090909	0.884283246977547	RUNX1-RUNX1T1_T	0	0
ENSG00000211893.4	IGHG2	0.35657	0.0904341	0.17326	1	1	RUNX1-RUNX1T1_T	1	0
ENSG00000090006.18	LTBP4	0.35655	0.00334081	0.010985	1	1	RUNX1-RUNX1T1_T	0	0
ENSG00000271078.1		0.35644	0.285001	0.42019	0.515151515151515	0.338514680483592	RUNX1-RUNX1T1_T	0	0
ENSG00000225323.1	HBAP1	0.35631	0.447419	0.58282	0.151515151515152	0.226252158894646	RUNX1-RUNX1T1_T	0	0
ENSG00000237821.1	ST13P7	0.35618	8.93377e-05	0.00045314	1	0.993955094991364	RUNX1-RUNX1T1_T	0	0
ENSG00000235876.2	FEM1AP4	0.35614	0.172445	0.28693	0.484848484848485	0.455958549222798	RUNX1-RUNX1T1_T	0	0
ENSG00000285669.1		0.35611	0.00113639	0.0043059	1	0.99740932642487	RUNX1-RUNX1T1_T	0	0
ENSG00000214223.4	HNRNPA1P10	0.35602	0.000157812	0.00075438	1	1	RUNX1-RUNX1T1_T	0	0
ENSG00000256712.1		0.35596	0.0195814	0.049508	0.96969696969697	0.976683937823834	RUNX1-RUNX1T1_T	0	0
ENSG00000255741.1		0.3558	0.0065831	0.019678	0.954545454545455	0.970639032815199	RUNX1-RUNX1T1_T	0	0
ENSG00000274685.1		0.35574	0.376381	0.51534	0.363636363636364	0.211571675302245	RUNX1-RUNX1T1_T	0	0
ENSG00000254025.1	BRIX1P1	0.35566	0.293644	0.42924	0.378787878787879	0.303972366148532	RUNX1-RUNX1T1_T	0	0
ENSG00000287979.1		0.35563	0.147696	0.25463	0.96969696969697	0.970639032815199	RUNX1-RUNX1T1_T	0	0
ENSG00000119401.11	TRIM32	0.35556	0.0236605	0.057884	1	0.993091537132988	RUNX1-RUNX1T1_T	0	1
ENSG00000273542.2	H4C12	0.35554	0.00578031	0.017612	1	0.99740932642487	RUNX1-RUNX1T1_T	0	0
ENSG00000184635.16	ZNF93	0.35547	2.74149e-05	0.00015569	1	1	RUNX1-RUNX1T1_T	0	1
ENSG00000099889.14	ARVCF	0.35544	0.00243158	0.0083622	1	1	RUNX1-RUNX1T1_T	0	0
ENSG00000223824.1	TERF1P6	0.35543	0.453439		0.318181818181818	0.172711571675302	RUNX1-RUNX1T1_T	0	0
ENSG00000272506.1		0.35511	0.0801084	0.15737	0.909090909090909	0.844559585492228	RUNX1-RUNX1T1_T	0	0
ENSG00000103274.11	NUBP1	0.35509	3.99223e-11	5.6666e-10	1	1	RUNX1-RUNX1T1_T	0	0
ENSG00000227969.1	NPM1P22	0.35509	0.0716936	0.14397	0.848484848484849	0.74006908462867	RUNX1-RUNX1T1_T	0	0
ENSG00000259856.1	RAB43P1	0.35502	0.00162736	0.0058976	1	0.98013816925734	RUNX1-RUNX1T1_T	0	0
ENSG00000227725.3	POLR2MP1	0.35495	0.0028556	0.0095882	1	0.979274611398964	RUNX1-RUNX1T1_T	0	0
ENSG00000267470.6	ZNF571-AS1	0.35487	0.0125839	0.034099	1	0.994818652849741	RUNX1-RUNX1T1_T	0	0
ENSG00000115194.11	SLC30A3	0.35485	0.0957754	0.18133	0.863636363636364	0.92832469775475	RUNX1-RUNX1T1_T	0	0
ENSG00000175110.12	MRPS22	0.35474	6.5301e-15	1.4455e-13	1	1	RUNX1-RUNX1T1_T	0	0
ENSG00000278880.1		0.35473	0.280713	0.41538	0.681818181818182	0.48272884283247	RUNX1-RUNX1T1_T	0	0
ENSG00000234589.4	RPL13AP24	0.35466	0.00246348	0.0084559	1	1	RUNX1-RUNX1T1_T	0	0
ENSG00000121413.13	ZSCAN18	0.35463	0.00207821	0.0072974	1	1	RUNX1-RUNX1T1_T	0	1
ENSG00000099625.13	CBARP	0.3545	0.104678	0.19454	0.96969696969697	0.962003454231434	RUNX1-RUNX1T1_T	0	0
ENSG00000280380.1		0.35446	0.442029	0.57791	0.363636363636364	0.189119170984456	RUNX1-RUNX1T1_T	0	0
ENSG00000065057.9	NTHL1	0.35442	0.000305241	0.0013591	1	1	RUNX1-RUNX1T1_T	0	0
ENSG00000236768.1	RPL17P16	0.35436	0.0229326	0.05643	0.984848484848485	0.934369602763385	RUNX1-RUNX1T1_T	0	0
ENSG00000248923.1	MTND5P11	0.35428	0.00175337	0.0062961	1	1	RUNX1-RUNX1T1_T	0	0
ENSG00000214457.3	RPL7P29	0.35425	0.488522	0.62056	0.272727272727273	0.163212435233161	RUNX1-RUNX1T1_T	0	0
ENSG00000255153.1	TOLLIP-DT	0.35421	0.00133298	0.004956	1	0.999136442141623	RUNX1-RUNX1T1_T	0	0
ENSG00000213399.3	RPS2P17	0.35407	0.00116462	0.0044004	1	1	RUNX1-RUNX1T1_T	0	0
ENSG00000235224.1		0.35406	0.325304	0.46342	0.515151515151515	0.528497409326425	RUNX1-RUNX1T1_T	0	0
ENSG00000230510.7	PPP5D1P	0.35402	0.000225516	0.0010367	1	1	RUNX1-RUNX1T1_T	0	0
ENSG00000261713.6	SSTR5-AS1	0.35399	0.303008	0.43919	0.378787878787879	0.272884283246978	RUNX1-RUNX1T1_T	0	0
ENSG00000211750.2	TRBV24-1	0.35388	0.1278	0.22759	0.833333333333333	0.822970639032815	RUNX1-RUNX1T1_T	0	0
ENSG00000260082.1		0.35381	0.0085453	0.024573	0.909090909090909	0.927461139896373	RUNX1-RUNX1T1_T	0	0
ENSG00000200605.1		0.35379	0.257298	0.38948	0.5	0.360103626943005	RUNX1-RUNX1T1_T	0	0
ENSG00000213866.3	YBX1P10	0.3537	0.000118028	0.00058122	1	1	RUNX1-RUNX1T1_T	0	0
ENSG00000260087.1	PCMTD1P2	0.35365	0.327339	0.46555	0.439393939393939	0.358376511226252	RUNX1-RUNX1T1_T	0	0
ENSG00000137502.10	RAB30	0.35364	0.0269405	0.064504	1	0.999136442141623	RUNX1-RUNX1T1_T	0	0
ENSG00000261765.1		0.35337	0.112129	0.2053	0.696969696969697	0.601036269430052	RUNX1-RUNX1T1_T	0	0
ENSG00000260005.6		0.35335	0.000291083	0.0013014	1	0.999136442141623	RUNX1-RUNX1T1_T	0	0
ENSG00000205439.10	KRTAP12-3	0.35322	0.519539	0.6481	0.242424242424242	0.164939550949914	RUNX1-RUNX1T1_T	0	0
ENSG00000102317.18	RBM3	0.35308	7.61186e-07	5.8669e-06	1	1	RUNX1-RUNX1T1_T	0	0
ENSG00000232082.1	RPS6KA2-IT1	0.35306	0.104862	0.1948	0.878787878787879	0.781519861830743	RUNX1-RUNX1T1_T	0	0
ENSG00000174804.4	FZD4	0.35297	0.0588619	0.123	0.96969696969697	0.969775474956822	RUNX1-RUNX1T1_T	1	1
ENSG00000169288.18	MRPL1	0.35295	4.07774e-08	3.8688e-07	1	1	RUNX1-RUNX1T1_T	0	0
ENSG00000228404.1		0.35292	0.181666	0.29863	0.53030303030303	0.456822107081174	RUNX1-RUNX1T1_T	0	0
ENSG00000250930.5	LNX1-AS1	0.35292	0.481103	0.61402	0.287878787878788	0.215889464594128	RUNX1-RUNX1T1_T	0	0
ENSG00000233672.9	RNASEH2B-AS1	0.35289	0.0177168	0.045528	0.984848484848485	0.996545768566494	RUNX1-RUNX1T1_T	0	0
ENSG00000232894.1	MRPS31P2	0.35286	0.0298253	0.070265	0.954545454545455	0.879965457685665	RUNX1-RUNX1T1_T	0	0
ENSG00000100823.12	APEX1	0.35283	7.58814e-08	6.8817e-07	1	1	RUNX1-RUNX1T1_T	0	1
ENSG00000146278.11	PNRC1	0.35282	1.09458e-05	6.7547e-05	1	1	RUNX1-RUNX1T1_T	0	0
ENSG00000168118.12	RAB4A	0.35282	1.58236e-14	3.3611e-13	1	1	RUNX1-RUNX1T1_T	0	0
ENSG00000213210.4	RPL32P17	0.35277	0.320449	0.45807	0.424242424242424	0.244386873920553	RUNX1-RUNX1T1_T	0	0
ENSG00000177201.2	OR2T12	0.35276	0.283258	0.4183	0.484848484848485	0.416234887737478	RUNX1-RUNX1T1_T	0	0
ENSG00000145216.16	FIP1L1	0.35261	8.249e-17	2.2332e-15	1	1	RUNX1-RUNX1T1_T	0	0
ENSG00000259337.4	IGHV1OR15-2	0.3526	0.263325	0.39636	0.545454545454545	0.551813471502591	RUNX1-RUNX1T1_T	0	0
ENSG00000229671.3	LINC01150	0.3525	0.0196651	0.049682	1	0.989637305699482	RUNX1-RUNX1T1_T	0	0
ENSG00000259622.1		0.35244	0.305331	0.44168	0.378787878787879	0.260794473229706	RUNX1-RUNX1T1_T	0	0
ENSG00000267959.3	MIR3188	0.35238	0.135346	0.23788	0.848484848484849	0.681347150259067	RUNX1-RUNX1T1_T	0	0
ENSG00000253431.1	SRPK2P	0.35231	0.263166	0.39623	0.393939393939394	0.376511226252159	RUNX1-RUNX1T1_T	0	0
ENSG00000240231.1	RPS27P29	0.35228	0.0233168	0.057204	1	0.944732297063903	RUNX1-RUNX1T1_T	0	0
ENSG00000282978.1	BTF3P16	0.3522	0.000306857	0.001366	1	1	RUNX1-RUNX1T1_T	0	0
ENSG00000263882.2	RN7SL774P	0.35218	0.201134	0.32353	0.666666666666667	0.476683937823834	RUNX1-RUNX1T1_T	0	0
ENSG00000127423.11	AUNIP	0.35217	0.000238827	0.0010893	1	1	RUNX1-RUNX1T1_T	0	0
ENSG00000176043.5	RPL36P3	0.35208	0.100773	0.18879	0.863636363636364	0.7573402417962	RUNX1-RUNX1T1_T	0	0
ENSG00000274002.1		0.35192	0.432765	0.56943	0.287878787878788	0.187392055267703	RUNX1-RUNX1T1_T	0	0
ENSG00000215003.4	RPL15P20	0.35191	0.0096584	0.027249	0.984848484848485	0.983592400690846	RUNX1-RUNX1T1_T	0	0
ENSG00000184343.11	SRPK3	0.35186	0.00267627	0.0090678	1	1	RUNX1-RUNX1T1_T	0	0
ENSG00000287486.1		0.3518	0.353665	0.49313	0.348484848484849	0.292746113989637	RUNX1-RUNX1T1_T	0	0
ENSG00000009709.12	PAX7	0.35179	0.50384	0.6344	0.181818181818182	0.184801381692573	RUNX1-RUNX1T1_T	0	1
ENSG00000211878.1	TRAJ11	0.35175	0.248791	0.37953	0.484848484848485	0.504317789291883	RUNX1-RUNX1T1_T	0	0
ENSG00000256603.1		0.35154	0.00593926	0.018021	0.954545454545455	0.952504317789292	RUNX1-RUNX1T1_T	0	0
ENSG00000102245.8	CD40LG	0.35142	0.0337807	0.078118	1	0.999136442141623	RUNX1-RUNX1T1_T	1	1
ENSG00000102870.6	ZNF629	0.35132	2.77755e-07	2.3003e-06	1	1	RUNX1-RUNX1T1_T	0	1
ENSG00000173581.8	CCDC106	0.35129	7.98799e-05	0.00040912	1	1	RUNX1-RUNX1T1_T	0	0
ENSG00000176597.12	B3GNT5	0.35128	0.00782418	0.022788	1	1	RUNX1-RUNX1T1_T	0	0
ENSG00000269012.2	KRT18P40	0.35126	0.245626	0.37599	0.53030303030303	0.387737478411054	RUNX1-RUNX1T1_T	0	0
ENSG00000179342.4		0.35124	0.116047	0.211	0.848484848484849	0.803972366148532	RUNX1-RUNX1T1_T	0	0
ENSG00000286419.1		0.35123	0.114502	0.20874	0.939393939393939	0.947322970639033	RUNX1-RUNX1T1_T	0	0
ENSG00000251648.2		0.35108	0.202718	0.32546	0.5	0.512953367875648	RUNX1-RUNX1T1_T	0	0
ENSG00000236928.3		0.35103	0.0924829	0.17639	0.787878787878788	0.726252158894646	RUNX1-RUNX1T1_T	0	0
ENSG00000143537.14	ADAM15	0.35098	1.8334e-05	0.00010789	1	1	RUNX1-RUNX1T1_T	1	0
ENSG00000218676.1	BRD7P4	0.35097	0.0128562	0.034712	1	0.968048359240069	RUNX1-RUNX1T1_T	0	0
ENSG00000238121.6	LINC00426	0.35093	0.0196442	0.049635	1	0.999136442141623	RUNX1-RUNX1T1_T	0	0
ENSG00000115216.14	NRBP1	0.35087	1.94446e-11	2.8497e-10	1	1	RUNX1-RUNX1T1_T	0	0
ENSG00000101004.15	NINL	0.35072	0.0772589	0.15274	0.96969696969697	0.991364421416235	RUNX1-RUNX1T1_T	0	0
ENSG00000229190.1		0.35069	0.0272047	0.065006	0.96969696969697	0.968911917098446	RUNX1-RUNX1T1_T	0	0
ENSG00000237709.1	EEF1A1P28	0.35069	0.0622607	0.12867	0.96969696969697	0.909326424870466	RUNX1-RUNX1T1_T	0	0
ENSG00000237595.5	LINC01275	0.35051	0.0575447	0.12079	0.893939393939394	0.81433506044905	RUNX1-RUNX1T1_T	0	0
ENSG00000150276.8	PPIAP26	0.35027	0.295517	0.43114	0.5	0.35146804835924	RUNX1-RUNX1T1_T	0	0
ENSG00000270350.1	MTND4LP5	0.35027	0.4534	0.58834	0.772727272727273	0.528497409326425	RUNX1-RUNX1T1_T	0	0
ENSG00000154217.15	PITPNC1	0.35023	2.60593e-05	0.00014849	1	1	RUNX1-RUNX1T1_T	0	0
ENSG00000207086.1		0.35018	0.139964	0.24396	0.909090909090909	0.862694300518135	RUNX1-RUNX1T1_T	0	0
ENSG00000176155.19	CCDC57	0.35014	2.82819e-06	1.9626e-05	1	1	RUNX1-RUNX1T1_T	0	0
ENSG00000141905.19	NFIC	0.35013	1.70166e-08	1.7125e-07	1	1	RUNX1-RUNX1T1_T	0	1
ENSG00000236445.5	LINC00608	0.35008	0.276156	0.41032	0.515151515151515	0.356649395509499	RUNX1-RUNX1T1_T	0	0
ENSG00000251957.1	RNU6-1095P	0.35003	0.000966012	0.003742	0.96969696969697	0.975820379965458	RUNX1-RUNX1T1_T	0	0
ENSG00000176009.3	ASCL3	0.34993	0.0481824	0.10458	0.818181818181818	0.830742659758204	RUNX1-RUNX1T1_T	0	1
ENSG00000171466.10	ZNF562	0.34986	6.54171e-09	6.9679e-08	1	1	RUNX1-RUNX1T1_T	0	1
ENSG00000176834.14	VSIG10	0.34979	0.000967931	0.0037477	1	1	RUNX1-RUNX1T1_T	0	0
ENSG00000270553.1		0.34972	0.0443724	0.097791	0.924242424242424	0.912780656303972	RUNX1-RUNX1T1_T	0	0
ENSG00000286307.1		0.34964	0.0422106	0.093939	0.909090909090909	0.966321243523316	RUNX1-RUNX1T1_T	0	0
ENSG00000258981.1	COX5AP2	0.34957	0.0671541	0.1367	0.924242424242424	0.769430051813471	RUNX1-RUNX1T1_T	0	0
ENSG00000199740.1		0.34939	0.0926221	0.17659	0.681818181818182	0.657167530224525	RUNX1-RUNX1T1_T	0	0
ENSG00000243095.1	RPL3P10	0.34936	0.105384	0.19561	1	0.826424870466321	RUNX1-RUNX1T1_T	0	0
ENSG00000220412.1	PTPN11P3	0.34935	0.067769	0.13765	0.893939393939394	0.869602763385147	RUNX1-RUNX1T1_T	0	0
ENSG00000237804.1	HNRNPA1P39	0.34933	0.00503893	0.015661	0.984848484848485	0.986183074265976	RUNX1-RUNX1T1_T	0	0
ENSG00000259523.1		0.34933	0.299521	0.43532	0.363636363636364	0.265112262521589	RUNX1-RUNX1T1_T	0	0
ENSG00000158156.9	XKR8	0.3493	5.77801e-06	3.7695e-05	1	1	RUNX1-RUNX1T1_T	0	0
ENSG00000241651.4	RPL15P8	0.34928	0.00909464	0.025883	1	0.985319516407599	RUNX1-RUNX1T1_T	0	0
ENSG00000187824.9	TMEM220	0.34919	4.48508e-06	2.9905e-05	1	1	RUNX1-RUNX1T1_T	0	0
ENSG00000286802.1		0.34904	0.180456	0.29712	0.590909090909091	0.522452504317789	RUNX1-RUNX1T1_T	0	0
ENSG00000287470.1		0.34899	0.255566	0.38749	0.545454545454545	0.546632124352332	RUNX1-RUNX1T1_T	0	0
ENSG00000158373.8	H2BC5	0.34897	0.0194951	0.049313	1	1	RUNX1-RUNX1T1_T	0	0
ENSG00000252412.1		0.34897	0.0185443	0.047331	0.893939393939394	0.917962003454231	RUNX1-RUNX1T1_T	0	0
ENSG00000199377.1	RNU5F-1	0.34894	0.083564	0.16267	1	0.99740932642487	RUNX1-RUNX1T1_T	0	0
ENSG00000223466.2	LINC01825	0.34876	0.110097	0.20243	0.954545454545455	0.932642487046632	RUNX1-RUNX1T1_T	0	0
ENSG00000178445.10	GLDC	0.34875	0.0337494	0.078066	1	0.998272884283247	RUNX1-RUNX1T1_T	0	0
ENSG00000223547.10	ZNF844	0.34871	0.00103784	0.0039813	1	0.999136442141623	RUNX1-RUNX1T1_T	1	1
ENSG00000255200.1	PGAM1P8	0.34869	0.00525769	0.01624	1	0.999136442141623	RUNX1-RUNX1T1_T	0	0
ENSG00000251596.1	HADHAP1	0.34859	0.00821211	0.023758	0.96969696969697	0.96545768566494	RUNX1-RUNX1T1_T	0	0
ENSG00000226499.1		0.34856	0.0126628	0.034279	1	0.989637305699482	RUNX1-RUNX1T1_T	0	0
ENSG00000227210.2	WDR35-DT	0.34856	0.0690685	0.1398	0.818181818181818	0.760794473229706	RUNX1-RUNX1T1_T	0	0
ENSG00000160856.21	FCRL3	0.34852	0.0538666	0.11458	1	0.99740932642487	RUNX1-RUNX1T1_T	1	0
ENSG00000235635.1		0.3485	0.0174932	0.045052	0.984848484848485	0.976683937823834	RUNX1-RUNX1T1_T	0	0
ENSG00000152270.9	PDE3B	0.34844	0.000358385	0.0015663	1	1	RUNX1-RUNX1T1_T	0	0
ENSG00000232721.2		0.34832	0.120314	0.21723	0.772727272727273	0.86873920552677	RUNX1-RUNX1T1_T	0	0
ENSG00000252230.1		0.34828	0.213538	0.33873	0.484848484848485	0.503454231433506	RUNX1-RUNX1T1_T	0	0
ENSG00000197808.12	ZNF461	0.34803	1.61158e-05	9.6155e-05	1	1	RUNX1-RUNX1T1_T	0	1
ENSG00000241002.1	RPL32P13	0.34803	0.084835	0.16463	0.909090909090909	0.782383419689119	RUNX1-RUNX1T1_T	0	0
ENSG00000259072.2		0.34802	0.325377	0.46349	0.424242424242424	0.458549222797927	RUNX1-RUNX1T1_T	0	0
ENSG00000251247.11	ZNF345	0.34796	5.0676e-06	3.3405e-05	1	0.999136442141623	RUNX1-RUNX1T1_T	0	1
ENSG00000248049.7	UBA6-DT	0.3479	8.69599e-07	6.6217e-06	1	1	RUNX1-RUNX1T1_T	0	0
ENSG00000207331.1	RNU6-1263P	0.34783	0.408185	0.54601	0.303030303030303	0.210708117443869	RUNX1-RUNX1T1_T	0	0
ENSG00000239256.1	RPL35AP35	0.34769	0.149767	0.25728	0.833333333333333	0.746113989637306	RUNX1-RUNX1T1_T	0	0
ENSG00000241654.1	RPL19P18	0.34769	0.343849	0.48312	0.378787878787879	0.221070811744387	RUNX1-RUNX1T1_T	0	0
ENSG00000242616.4	GNG10	0.34763	0.00582347	0.017714	0.954545454545455	0.944732297063903	RUNX1-RUNX1T1_T	0	0
ENSG00000197180.2	ATP6AP1-DT	0.34762	7.24864e-05	0.00037518	1	1	RUNX1-RUNX1T1_T	0	0
ENSG00000050165.18	DKK3	0.34759	0.0940905	0.17881	0.924242424242424	0.936960276338515	RUNX1-RUNX1T1_T	1	0
ENSG00000211639.2	IGLV4-60	0.34758	0.181221	0.29806	0.893939393939394	0.927461139896373	RUNX1-RUNX1T1_T	0	0
ENSG00000242278.1	RPS3AP48	0.34752	0.154343	0.26366	0.606060606060606	0.470639032815199	RUNX1-RUNX1T1_T	0	0
ENSG00000258401.1	ATP5MC2P2	0.34738	0.120602	0.2176	0.833333333333333	0.793609671848014	RUNX1-RUNX1T1_T	0	0
ENSG00000196263.8	ZNF471	0.3473	0.0334831	0.077521	1	0.987046632124352	RUNX1-RUNX1T1_T	0	1
ENSG00000176915.15	ANKLE2	0.34719	2.79502e-11	4.0366e-10	1	1	RUNX1-RUNX1T1_T	0	0
ENSG00000157985.19	AGAP1	0.34717	0.0507826	0.10913	1	0.999136442141623	RUNX1-RUNX1T1_T	0	0
ENSG00000156650.14	KAT6B	0.34714	4.79167e-08	4.502e-07	1	1	RUNX1-RUNX1T1_T	0	1
ENSG00000173295.7	FAM86B3P	0.34714	5.8833e-05	0.00031003	1	1	RUNX1-RUNX1T1_T	0	0
ENSG00000111348.9	ARHGDIB	0.34691	3.05032e-08	2.9466e-07	1	1	RUNX1-RUNX1T1_T	0	0
ENSG00000229468.1	RPL39P18	0.34681	0.0244456	0.059465	0.863636363636364	0.795336787564767	RUNX1-RUNX1T1_T	0	0
ENSG00000169783.13	LINGO1	0.3468	0.223797	0.35076	0.909090909090909	0.74006908462867	RUNX1-RUNX1T1_T	0	0
ENSG00000226659.1	TSPAN14-AS1	0.3468	0.0575641	0.12082	0.984848484848485	0.940414507772021	RUNX1-RUNX1T1_T	0	0
ENSG00000272899.4	ATP6V1FNB	0.34678	0.00611115	0.018472	1	0.99740932642487	RUNX1-RUNX1T1_T	0	0
ENSG00000129534.14	MIS18BP1	0.34677	7.40613e-08	6.7321e-07	1	1	RUNX1-RUNX1T1_T	0	1
ENSG00000213661.3		0.34671	0.173624	0.28842	0.954545454545455	0.767702936096718	RUNX1-RUNX1T1_T	0	0
ENSG00000163141.20	BNIPL	0.3467	0.00945194	0.026757	0.984848484848485	0.995682210708117	RUNX1-RUNX1T1_T	0	0
ENSG00000224011.1	RPL36AP46	0.34663	0.0108285	0.030027	0.984848484848485	0.956822107081174	RUNX1-RUNX1T1_T	0	0
ENSG00000240382.3	IGKV1-17	0.34662	0.116456	0.21163	0.939393939393939	0.98013816925734	RUNX1-RUNX1T1_T	0	0
ENSG00000173431.2	RNASE8	0.34654	0.232008	0.3603	0.424242424242424	0.427461139896373	RUNX1-RUNX1T1_T	0	0
ENSG00000229147.1	SMPD4P2	0.34653	0.424534	0.56183	0.393939393939394	0.22020725388601	RUNX1-RUNX1T1_T	0	0
ENSG00000099204.20	ABLIM1	0.34652	0.0213817	0.053245	1	0.999136442141623	RUNX1-RUNX1T1_T	0	0
ENSG00000143862.8	ARL8A	0.34652	8.15293e-06	5.1688e-05	1	1	RUNX1-RUNX1T1_T	0	0
ENSG00000119227.8	PIGZ	0.3465	0.000104182	0.00052009	1	1	RUNX1-RUNX1T1_T	0	0
ENSG00000185950.9	IRS2	0.34636	0.011598	0.031827	1	1	RUNX1-RUNX1T1_T	0	0
ENSG00000213757.3	RPS3AP20	0.34628	0.00155765	0.0056742	1	1	RUNX1-RUNX1T1_T	0	0
ENSG00000101544.9	ADNP2	0.34618	0.00129484	0.0048336	1	1	RUNX1-RUNX1T1_T	0	1
ENSG00000232352.1	SEMA3B-AS1	0.34608	0.0514889	0.11041	0.939393939393939	0.914507772020725	RUNX1-RUNX1T1_T	0	0
ENSG00000216657.1	GLRX3P2	0.34591	0.0106805	0.029687	0.984848484848485	0.958549222797927	RUNX1-RUNX1T1_T	0	0
ENSG00000160072.20	ATAD3B	0.34577	6.03612e-06	3.9215e-05	1	1	RUNX1-RUNX1T1_T	0	0
ENSG00000162639.16	HENMT1	0.34563	0.000305181	0.0013591	1	1	RUNX1-RUNX1T1_T	0	0
ENSG00000118058.23	KMT2A	0.34554	1.98388e-06	1.4152e-05	1	1	RUNX1-RUNX1T1_T	0	1
ENSG00000213641.4	RPL7AP4	0.34541	0.07331	0.1466	0.939393939393939	0.752158894645941	RUNX1-RUNX1T1_T	0	0
ENSG00000237088.1	RPL7AP48	0.34539	0.163019	0.27492	0.681818181818182	0.59153713298791	RUNX1-RUNX1T1_T	0	0
ENSG00000278346.1		0.34535	0.416737	0.55436	0.318181818181818	0.320379965457686	RUNX1-RUNX1T1_T	0	0
ENSG00000250346.1	EEF1GP2	0.34526	0.014267	0.037949	0.96969696969697	0.961139896373057	RUNX1-RUNX1T1_T	0	0
ENSG00000258038.6	LINC02327	0.34521	0.383676	0.52258	0.348484848484849	0.286701208981002	RUNX1-RUNX1T1_T	0	0
ENSG00000273355.1		0.34516	0.0227812	0.056122	0.924242424242424	0.881692573402418	RUNX1-RUNX1T1_T	0	0
ENSG00000267340.1		0.34515	0.00113917	0.0043145	1	0.998272884283247	RUNX1-RUNX1T1_T	0	0
ENSG00000059758.8	CDK17	0.34512	0.000128539	0.00062719	1	1	RUNX1-RUNX1T1_T	0	0
ENSG00000211594.2	IGKJ4	0.34509	0.0805372	0.15801	0.939393939393939	0.918825561312608	RUNX1-RUNX1T1_T	0	0
ENSG00000272269.1	NUP153-AS1	0.34505	3.84507e-05	0.00021134	1	1	RUNX1-RUNX1T1_T	0	0
ENSG00000268416.1		0.34501	0.219934	0.34633	0.606060606060606	0.426597582037997	RUNX1-RUNX1T1_T	0	0
ENSG00000143185.4	XCL2	0.345	0.0571907	0.12021	1	0.992227979274611	RUNX1-RUNX1T1_T	0	0
ENSG00000234998.1		0.34496	0.158145	0.26851	0.712121212121212	0.658031088082902	RUNX1-RUNX1T1_T	0	0
ENSG00000267751.5	BSG-AS1	0.3449	0.00415396	0.013251	1	0.998272884283247	RUNX1-RUNX1T1_T	0	0
ENSG00000225349.2	ANKRD49P2	0.34485	0.225598	0.35296	0.636363636363636	0.538860103626943	RUNX1-RUNX1T1_T	0	0
ENSG00000271966.1	ARFGEF1-DT	0.34477	0.00086384	0.0033932	1	0.995682210708117	RUNX1-RUNX1T1_T	0	0
ENSG00000188873.4	RPL10AP2	0.34472	0.00741075	0.021767	1	0.999136442141623	RUNX1-RUNX1T1_T	0	0
ENSG00000229014.3	RPL30P13	0.34469	0.328951	0.46736	0.454545454545455	0.352331606217617	RUNX1-RUNX1T1_T	0	0
ENSG00000215351.3	PPIAP1	0.34464	0.371634	0.51067	0.409090909090909	0.235751295336788	RUNX1-RUNX1T1_T	0	0
ENSG00000277229.1		0.34459	0.16635	0.27922	0.803030303030303	0.676165803108808	RUNX1-RUNX1T1_T	0	0
ENSG00000132846.6	ZBED3	0.34455	0.00160946	0.00584	1	1	RUNX1-RUNX1T1_T	0	1
ENSG00000226148.1	SLC25A39P1	0.34455	0.0670854	0.1366	0.954545454545455	0.912780656303972	RUNX1-RUNX1T1_T	0	0
ENSG00000236305.1	SLC12A9-AS1	0.34448	0.00443553	0.014027	1	0.987046632124352	RUNX1-RUNX1T1_T	0	0
ENSG00000260743.1		0.34444	0.0192327	0.04876	0.939393939393939	0.940414507772021	RUNX1-RUNX1T1_T	0	0
ENSG00000137309.20	HMGA1	0.34436	0.000237405	0.0010835	1	1	RUNX1-RUNX1T1_T	0	1
ENSG00000250835.1	LSM3P4	0.34433	0.256682	0.38869	0.5	0.424870466321244	RUNX1-RUNX1T1_T	0	0
ENSG00000233554.6	B4GALT1-AS1	0.34427	0.000708041	0.0028501	1	0.993955094991364	RUNX1-RUNX1T1_T	0	0
ENSG00000142657.21	PGD	0.34426	1.1359e-06	8.4487e-06	1	1	RUNX1-RUNX1T1_T	0	0
ENSG00000243964.1	RPL23AP65	0.34426	0.00343513	0.011249	1	1	RUNX1-RUNX1T1_T	0	0
ENSG00000168918.14	INPP5D	0.34421	5.31782e-13	9.5149e-12	1	1	RUNX1-RUNX1T1_T	0	0
ENSG00000253239.1	IGLVI-70	0.34409	0.336301	0.47528	0.53030303030303	0.525906735751295	RUNX1-RUNX1T1_T	0	0
ENSG00000255872.3		0.34406	0.287261	0.42272	0.515151515151515	0.40587219343696	RUNX1-RUNX1T1_T	0	0
ENSG00000242912.3	RN7SL384P	0.34405	0.278669	0.41309	0.545454545454545	0.474093264248705	RUNX1-RUNX1T1_T	0	0
ENSG00000228055.3	FAM245A	0.34399	0.179797	0.29626	0.575757575757576	0.622625215889465	RUNX1-RUNX1T1_T	0	0
ENSG00000267498.2	UQCRFS1-DT	0.34391	0.00569894	0.017404	0.984848484848485	0.973229706390328	RUNX1-RUNX1T1_T	0	0
ENSG00000198040.11	ZNF84	0.34374	3.39187e-06	2.3198e-05	1	1	RUNX1-RUNX1T1_T	0	1
ENSG00000223991.1		0.34361	0.223266	0.35031	0.787878787878788	0.681347150259067	RUNX1-RUNX1T1_T	0	0
ENSG00000072858.11	SIDT1	0.34354	0.00379731	0.012259	1	1	RUNX1-RUNX1T1_T	0	0
ENSG00000188026.13	RILPL1	0.34352	0.00285838	0.009596	1	1	RUNX1-RUNX1T1_T	0	0
ENSG00000237651.6	C2orf74	0.34347	0.00293066	0.0098032	0.96969696969697	0.98013816925734	RUNX1-RUNX1T1_T	0	0
ENSG00000214875.2	MED28P1	0.34342	0.0272054	0.065006	0.939393939393939	0.936096718480138	RUNX1-RUNX1T1_T	0	0
ENSG00000242364.1	PRDX5P1	0.34327	0.507148	0.63741	0.227272727272727	0.169257340241796	RUNX1-RUNX1T1_T	0	0
ENSG00000267886.1		0.34326	0.0353935	0.081209	1	0.936096718480138	RUNX1-RUNX1T1_T	0	0
ENSG00000231969.2	MMADHC-DT	0.34321	0.00835383	0.024105	1	0.92832469775475	RUNX1-RUNX1T1_T	0	0
ENSG00000146285.14	SCML4	0.34316	0.0331949	0.076951	1	0.999136442141623	RUNX1-RUNX1T1_T	0	1
ENSG00000234073.1	CBX3P10	0.34313	0.0726857	0.14561	0.893939393939394	0.782383419689119	RUNX1-RUNX1T1_T	0	0
ENSG00000116874.12	WARS2	0.34311	2.59873e-07	2.1633e-06	1	1	RUNX1-RUNX1T1_T	0	0
ENSG00000159023.22	EPB41	0.34304	2.2319e-05	0.00012883	1	1	RUNX1-RUNX1T1_T	0	0
ENSG00000258925.2	NPM1P5	0.34304	0.0931821	0.17736	0.984848484848485	0.836787564766839	RUNX1-RUNX1T1_T	0	0
ENSG00000130751.10	NPAS1	0.34298	0.0268326	0.064291	1	0.994818652849741	RUNX1-RUNX1T1_T	0	1
ENSG00000099999.15	RNF215	0.34296	1.95077e-07	1.6558e-06	1	1	RUNX1-RUNX1T1_T	0	0
ENSG00000271098.1	IMMP1LP3	0.34277	0.34351	0.48279	0.560606060606061	0.474093264248705	RUNX1-RUNX1T1_T	0	0
ENSG00000171595.14	DNAI2	0.3427	0.0396252	0.089086	0.954545454545455	0.935233160621762	RUNX1-RUNX1T1_T	0	0
ENSG00000248624.1		0.34266	0.455301	0.59002	0.272727272727273	0.303108808290155	RUNX1-RUNX1T1_T	0	0
ENSG00000232823.2	TXNP1	0.34261	0.135839	0.23859	0.742424242424242	0.64853195164076	RUNX1-RUNX1T1_T	0	0
ENSG00000261558.2	LINC01859	0.3426	0.274134	0.40823	0.46969696969697	0.31692573402418	RUNX1-RUNX1T1_T	0	0
ENSG00000139211.7	AMIGO2	0.34259	0.0319349	0.07449	1	0.999136442141623	RUNX1-RUNX1T1_T	1	0
ENSG00000157933.10	SKI	0.34253	0.000146281	0.0007049	1	1	RUNX1-RUNX1T1_T	0	1
ENSG00000197705.10	KLHL14	0.34252	0.0756544	0.15026	0.939393939393939	0.971502590673575	RUNX1-RUNX1T1_T	0	0
ENSG00000237461.2		0.34241	0.00907235	0.025835	0.96969696969697	0.954231433506045	RUNX1-RUNX1T1_T	0	0
ENSG00000272994.1	C2orf49-DT	0.34221	3.09185e-05	0.00017342	1	1	RUNX1-RUNX1T1_T	0	0
ENSG00000205057.6	CLLU1-AS1	0.34214	0.500129	0.63095	0.272727272727273	0.196027633851468	RUNX1-RUNX1T1_T	0	0
ENSG00000276180.1	H4C9	0.34214	0.00245431	0.0084284	1	1	RUNX1-RUNX1T1_T	0	0
ENSG00000186687.16	LYRM7	0.34208	3.91798e-06	2.6459e-05	1	1	RUNX1-RUNX1T1_T	0	0
ENSG00000230606.11	APPAT	0.34201	0.0489037	0.10579	0.984848484848485	0.998272884283247	RUNX1-RUNX1T1_T	0	0
ENSG00000088340.17	FER1L4	0.34189	0.0571085	0.1201	0.96969696969697	0.993955094991364	RUNX1-RUNX1T1_T	0	0
ENSG00000237349.1		0.34186	0.0547425	0.11606	0.863636363636364	0.847150259067358	RUNX1-RUNX1T1_T	0	0
ENSG00000261736.1		0.34183	0.063575	0.13086	0.909090909090909	0.818652849740933	RUNX1-RUNX1T1_T	0	0
ENSG00000266977.2		0.34182	0.153739	0.26279	0.681818181818182	0.624352331606218	RUNX1-RUNX1T1_T	0	0
ENSG00000206977.1		0.34179	0.475162	0.60829	0.424242424242424	0.324697754749568	RUNX1-RUNX1T1_T	0	0
ENSG00000258225.1		0.34165	0.521542	0.64978	0.181818181818182	0.210708117443869	RUNX1-RUNX1T1_T	0	0
ENSG00000260742.1	ITPRID2-DT	0.34154	0.00081384	0.0032221	1	1	RUNX1-RUNX1T1_T	0	0
ENSG00000228573.1		0.34151	0.294625	0.43016	0.318181818181818	0.403281519861831	RUNX1-RUNX1T1_T	0	0
ENSG00000229321.2		0.34151	0.0036057	0.011717	0.984848484848485	0.990500863557858	RUNX1-RUNX1T1_T	0	0
ENSG00000126545.14	CSN1S1	0.34145	0.325902	0.46394	0.818181818181818	0.656303972366149	RUNX1-RUNX1T1_T	0	0
ENSG00000223987.1	RPL26P28	0.34145	0.111245	0.20415	0.878787878787879	0.691709844559586	RUNX1-RUNX1T1_T	0	0
ENSG00000214955.5		0.34144	0.0714174	0.14355	0.787878787878788	0.678756476683938	RUNX1-RUNX1T1_T	0	0
ENSG00000262313.1		0.34144	0.0832011	0.16218	0.757575757575758	0.725388601036269	RUNX1-RUNX1T1_T	0	0
ENSG00000205629.12	LCMT1	0.3414	7.84339e-19	2.5879e-17	1	1	RUNX1-RUNX1T1_T	0	0
ENSG00000211677.2	IGLC2	0.3414	0.0633745	0.13056	1	1	RUNX1-RUNX1T1_T	0	0
ENSG00000234297.2	PSIP1P1	0.34133	0.0143196	0.038071	0.984848484848485	0.954231433506045	RUNX1-RUNX1T1_T	0	0
ENSG00000255725.2	TDGP1	0.34124	0.00782138	0.022783	0.939393939393939	0.926597582037997	RUNX1-RUNX1T1_T	0	0
ENSG00000205579.3	DYNLL1P1	0.34119	0.0227414	0.056054	0.939393939393939	0.961139896373057	RUNX1-RUNX1T1_T	0	0
ENSG00000215088.3	RPS5P3	0.34107	0.0170428	0.044079	0.96969696969697	0.936960276338515	RUNX1-RUNX1T1_T	0	0
ENSG00000215039.7	CD27-AS1	0.34103	8.45088e-06	5.3383e-05	1	1	RUNX1-RUNX1T1_T	0	0
ENSG00000236299.8		0.34098	0.274664	0.40871	0.424242424242424	0.312607944732297	RUNX1-RUNX1T1_T	0	0
ENSG00000183638.6	RP1L1	0.34092	0.0785884	0.15496	0.909090909090909	0.959412780656304	RUNX1-RUNX1T1_T	0	0
ENSG00000285653.1		0.34087	0.112055	0.20519	0.803030303030303	0.90587219343696	RUNX1-RUNX1T1_T	0	0
ENSG00000258320.1		0.34084	0.243729	0.37388	0.606060606060606	0.469775474956822	RUNX1-RUNX1T1_T	0	0
ENSG00000197530.12	MIB2	0.34074	3.47572e-08	3.3302e-07	1	1	RUNX1-RUNX1T1_T	0	0
ENSG00000228398.3	HMGN2P25	0.34071	0.0446703	0.098318	0.863636363636364	0.844559585492228	RUNX1-RUNX1T1_T	0	0
ENSG00000271851.1		0.34069	0.000128183	0.00062564	1	1	RUNX1-RUNX1T1_T	0	0
ENSG00000286431.1		0.34069	0.000239488	0.0010919	1	1	RUNX1-RUNX1T1_T	0	0
ENSG00000211873.1	TRAJ16	0.34065	0.292609	0.42813	0.560606060606061	0.483592400690846	RUNX1-RUNX1T1_T	0	0
ENSG00000249275.1		0.34063	0.425947	0.56306	0.318181818181818	0.197754749568221	RUNX1-RUNX1T1_T	0	0
ENSG00000254004.7	ZNF260	0.34061	2.25928e-05	0.00013031	1	1	RUNX1-RUNX1T1_T	0	1
ENSG00000105640.13	RPL18A	0.34045	3.01216e-05	0.00016947	1	1	RUNX1-RUNX1T1_T	0	0
ENSG00000228681.1		0.3404	0.437115	0.5736	0.272727272727273	0.189119170984456	RUNX1-RUNX1T1_T	0	0
ENSG00000239719.1		0.3404	0.00352291	0.011488	1	0.999136442141623	RUNX1-RUNX1T1_T	0	0
ENSG00000137675.5	MMP27	0.34039	0.365122	0.50409	0.333333333333333	0.487046632124352	RUNX1-RUNX1T1_T	0	0
ENSG00000239317.1	RPL35AP17	0.34036	0.175338	0.29057	0.863636363636364	0.61139896373057	RUNX1-RUNX1T1_T	0	0
ENSG00000165816.13	VWA2	0.34029	0.227661	0.3553	0.893939393939394	0.848877374784111	RUNX1-RUNX1T1_T	0	0
ENSG00000213801.4	ZNF321P	0.34026	0.00042861	0.0018344	1	1	RUNX1-RUNX1T1_T	0	0
ENSG00000213671.3	OLA1P2	0.34025	0.0889763	0.17099	0.893939393939394	0.822107081174439	RUNX1-RUNX1T1_T	0	0
ENSG00000100906.11	NFKBIA	0.34014	0.0120885	0.032972	1	1	RUNX1-RUNX1T1_T	0	1
ENSG00000070759.17	TESK2	0.34	5.29943e-09	5.7188e-08	1	1	RUNX1-RUNX1T1_T	0	0
ENSG00000224794.2		0.33997	0.196157	0.31723	0.590909090909091	0.527633851468048	RUNX1-RUNX1T1_T	0	0
ENSG00000230986.1	DDX3P2	0.33997	0.328185	0.46653	0.424242424242424	0.417098445595855	RUNX1-RUNX1T1_T	0	0
ENSG00000241282.1	RPL34P33	0.3399	0.0265896	0.063825	0.984848484848485	0.971502590673575	RUNX1-RUNX1T1_T	0	0
ENSG00000262519.1	TXNP4	0.33977	0.0316242	0.073884	0.954545454545455	0.907599309153713	RUNX1-RUNX1T1_T	0	0
ENSG00000140575.13	IQGAP1	0.33973	8.26263e-05	0.00042215	1	1	RUNX1-RUNX1T1_T	0	1
ENSG00000214511.3	HIGD1C	0.33971	0.0954498	0.18085	0.757575757575758	0.695164075993091	RUNX1-RUNX1T1_T	0	0
ENSG00000184014.8	DENND5A	0.33967	3.76196e-06	2.5485e-05	1	1	RUNX1-RUNX1T1_T	0	0
ENSG00000250746.1		0.33964	0.0281385	0.066887	1	0.994818652849741	RUNX1-RUNX1T1_T	0	0
ENSG00000221083.1		0.33959	0.254232	0.38596	0.666666666666667	0.512089810017271	RUNX1-RUNX1T1_T	0	0
ENSG00000133561.15	GIMAP6	0.33953	0.0226575	0.055889	1	0.999136442141623	RUNX1-RUNX1T1_T	0	0
ENSG00000226436.1	H3P43	0.33953	0.0472518	0.10297	0.924242424242424	0.81433506044905	RUNX1-RUNX1T1_T	0	0
ENSG00000182986.14	ZNF320	0.33949	7.93746e-05	0.00040682	1	1	RUNX1-RUNX1T1_T	0	1
ENSG00000166226.13	CCT2	0.33948	4.78818e-10	6.0022e-09	1	1	RUNX1-RUNX1T1_T	0	0
ENSG00000282924.1		0.33945	0.265967	0.39944	0.5	0.360967184801382	RUNX1-RUNX1T1_T	0	0
ENSG00000225864.1		0.33941	0.136296	0.23925	0.560606060606061	0.587219343696028	RUNX1-RUNX1T1_T	0	0
ENSG00000172938.3	MRGPRD	0.33937	0.181618	0.29858	0.666666666666667	0.596718480138169	RUNX1-RUNX1T1_T	0	0
ENSG00000173261.9	PLAC8L1	0.33937	0.0024943	0.0085442	0.984848484848485	0.990500863557858	RUNX1-RUNX1T1_T	0	0
ENSG00000131831.18	RAI2	0.33923	0.238637	0.36798	0.681818181818182	0.707253886010363	RUNX1-RUNX1T1_T	0	0
ENSG00000255409.1	RSF1-IT1	0.33923	0.0488493	0.10571	0.984848484848485	0.962003454231434	RUNX1-RUNX1T1_T	0	0
ENSG00000087053.20	MTMR2	0.33894	2.60848e-09	2.9515e-08	1	1	RUNX1-RUNX1T1_T	0	0
ENSG00000139514.13	SLC7A1	0.33887	8.04689e-05	0.0004119	1	1	RUNX1-RUNX1T1_T	1	0
ENSG00000148700.15	ADD3	0.33885	0.000443331	0.0018898	1	1	RUNX1-RUNX1T1_T	0	0
ENSG00000111231.9	GPN3	0.33882	1.56237e-06	1.1334e-05	1	1	RUNX1-RUNX1T1_T	0	0
ENSG00000285531.1		0.33882	0.000843053	0.0033239	1	0.999136442141623	RUNX1-RUNX1T1_T	0	0
ENSG00000109906.14	ZBTB16	0.33867	0.0238979	0.058357	1	1	RUNX1-RUNX1T1_T	0	1
ENSG00000266525.1	MIR4650-1	0.33862	0.446368	0.58185	0.303030303030303	0.287564766839378	RUNX1-RUNX1T1_T	0	0
ENSG00000177350.6	RPL13AP3	0.33859	0.00932015	0.026439	1	0.999136442141623	RUNX1-RUNX1T1_T	0	0
ENSG00000104969.11	SGTA	0.33856	8.26164e-10	1.0019e-08	1	1	RUNX1-RUNX1T1_T	0	0
ENSG00000160124.9	MIX23	0.3385	1.27343e-08	1.3035e-07	1	1	RUNX1-RUNX1T1_T	0	0
ENSG00000093000.19	NUP50	0.33841	2.39207e-08	2.3567e-07	1	1	RUNX1-RUNX1T1_T	0	0
ENSG00000228857.2	ACTR3-AS1	0.33841	0.00279238	0.0094042	1	0.994818652849741	RUNX1-RUNX1T1_T	0	0
ENSG00000203280.4	KIAA1671-AS1	0.33836	0.447163	0.58256	0.272727272727273	0.246113989637306	RUNX1-RUNX1T1_T	0	0
ENSG00000253155.1		0.33835	0.210766	0.33522	0.515151515151515	0.359240069084629	RUNX1-RUNX1T1_T	0	0
ENSG00000261882.1		0.33833	0.281201	0.41588	0.484848484848485	0.353195164075993	RUNX1-RUNX1T1_T	0	0
ENSG00000230282.1	RPL7P61	0.33818	0.228807	0.35665	0.651515151515151	0.498272884283247	RUNX1-RUNX1T1_T	0	0
ENSG00000166349.10	RAG1	0.33816	0.0612377	0.12696	0.984848484848485	0.990500863557858	RUNX1-RUNX1T1_T	0	1
ENSG00000232952.1		0.33813	0.00431044	0.013688	1	0.992227979274611	RUNX1-RUNX1T1_T	0	0
ENSG00000271286.1	CYTH1P1	0.33813	0.218819	0.34508	0.606060606060606	0.507772020725389	RUNX1-RUNX1T1_T	0	0
ENSG00000187097.13	ENTPD5	0.33808	2.8971e-09	3.254e-08	1	1	RUNX1-RUNX1T1_T	0	0
ENSG00000229570.2	GAPDHP58	0.33805	0.155469	0.26515	0.651515151515151	0.515544041450777	RUNX1-RUNX1T1_T	0	0
ENSG00000254458.1		0.33804	0.234915	0.36368	0.454545454545455	0.444732297063903	RUNX1-RUNX1T1_T	0	0
ENSG00000255026.1		0.33804	0.0606582	0.12606	1	1	RUNX1-RUNX1T1_T	0	0
ENSG00000276566.1	IGKV1D-13	0.33802	0.264563	0.39778	0.893939393939394	0.822970639032815	RUNX1-RUNX1T1_T	0	0
ENSG00000232848.1	RPL7AP18	0.33801	0.0420122	0.093578	0.954545454545455	0.873056994818653	RUNX1-RUNX1T1_T	0	0
ENSG00000200118.1		0.33799	0.149083	0.25644	0.742424242424242	0.719343696027634	RUNX1-RUNX1T1_T	0	0
ENSG00000201142.1	RNU1-151P	0.33799	0.554166	0.67734	0.181818181818182	0.198618307426598	RUNX1-RUNX1T1_T	0	0
ENSG00000083168.11	KAT6A	0.33792	4.53973e-06	3.0232e-05	1	1	RUNX1-RUNX1T1_T	0	1
ENSG00000273063.1		0.33786	0.115695	0.21049	0.803030303030303	0.596718480138169	RUNX1-RUNX1T1_T	0	0
ENSG00000261239.6	ANKRD26P1	0.33779	0.270168	0.40394	0.545454545454545	0.42573402417962	RUNX1-RUNX1T1_T	0	0
ENSG00000279786.1		0.33772	0.273072	0.40706	0.424242424242424	0.434369602763385	RUNX1-RUNX1T1_T	0	0
ENSG00000280360.1		0.3377	0.384184	0.5231	0.454545454545455	0.415371329879102	RUNX1-RUNX1T1_T	0	0
ENSG00000154274.15	C4orf19	0.33768	0.025886	0.062442	1	0.998272884283247	RUNX1-RUNX1T1_T	0	0
ENSG00000211945.2	IGHV1-18	0.33766	0.114274	0.20841	1	0.993091537132988	RUNX1-RUNX1T1_T	0	0
ENSG00000125122.15	FBXL9P	0.33762	6.99539e-08	6.3934e-07	1	1	RUNX1-RUNX1T1_T	0	0
ENSG00000273742.1	MIR6075	0.33745	0.233939	0.36255	0.651515151515151	0.538860103626943	RUNX1-RUNX1T1_T	0	0
ENSG00000131482.10	G6PC1	0.33744	0.163519	0.27555	0.772727272727273	0.674438687392055	RUNX1-RUNX1T1_T	0	0
ENSG00000127366.5	TAS2R5	0.33743	0.0189444	0.048166	0.954545454545455	0.98272884283247	RUNX1-RUNX1T1_T	0	0
ENSG00000277233.1		0.33743	0.108032	0.19947	0.803030303030303	0.735751295336788	RUNX1-RUNX1T1_T	0	0
ENSG00000234322.1	ST13P18	0.33738	0.000817406	0.003233	0.984848484848485	0.987910189982729	RUNX1-RUNX1T1_T	0	0
ENSG00000119950.21	MXI1	0.33737	0.000206827	0.00095953	1	1	RUNX1-RUNX1T1_T	0	1
ENSG00000048162.21	NOP16	0.33734	1.5548e-06	1.1287e-05	1	1	RUNX1-RUNX1T1_T	0	0
ENSG00000133961.20	NUMB	0.33732	4.66759e-09	5.0835e-08	1	1	RUNX1-RUNX1T1_T	0	0
ENSG00000213275.2	IFITM9P	0.33728	0.0719937	0.14445	0.909090909090909	0.828151986183074	RUNX1-RUNX1T1_T	0	0
ENSG00000272347.1		0.33727	0.376602	0.5155	0.621212121212121	0.550949913644214	RUNX1-RUNX1T1_T	0	0
ENSG00000078579.9	FGF20	0.33705	0.359407	0.4987	0.439393939393939	0.384283246977548	RUNX1-RUNX1T1_T	0	0
ENSG00000175505.11	CLCF1	0.33704	0.0163041	0.042454	1	1	RUNX1-RUNX1T1_T	0	0
ENSG00000157303.11	SUSD3	0.33702	0.0263312	0.06333	1	1	RUNX1-RUNX1T1_T	0	0
ENSG00000213050.5	TPM3P1	0.33699	0.088801	0.17072	0.924242424242424	0.879965457685665	RUNX1-RUNX1T1_T	0	0
ENSG00000186469.8	GNG2	0.33698	0.003964	0.012714	1	1	RUNX1-RUNX1T1_T	0	0
ENSG00000273888.1		0.33697	0.149452	0.25695	0.803030303030303	0.744386873920553	RUNX1-RUNX1T1_T	0	0
ENSG00000286742.1		0.33697	0.035488	0.081358	1	0.996545768566494	RUNX1-RUNX1T1_T	0	0
ENSG00000115419.13	GLS	0.33692	1.72945e-07	1.4792e-06	1	1	RUNX1-RUNX1T1_T	0	0
ENSG00000213925.3	NPM1P33	0.3369	0.0898135	0.17225	0.893939393939394	0.785837651122625	RUNX1-RUNX1T1_T	0	0
ENSG00000231105.2	ECE1-AS1	0.33689	0.0578599	0.12131	1	0.969775474956822	RUNX1-RUNX1T1_T	0	0
ENSG00000238959.1	RNU7-19P	0.33689	0.406874	0.54484	0.424242424242424	0.411053540587219	RUNX1-RUNX1T1_T	0	0
ENSG00000106462.11	EZH2	0.33681	8.12392e-05	0.0004154	1	1	RUNX1-RUNX1T1_T	0	1
ENSG00000136930.13	PSMB7	0.33678	1.55164e-15	3.6399e-14	1	1	RUNX1-RUNX1T1_T	0	0
ENSG00000232873.1	RPL23AP93	0.33665	0.329253	0.46765	0.409090909090909	0.27720207253886	RUNX1-RUNX1T1_T	0	0
ENSG00000271803.1		0.33664	0.123268	0.22134	0.666666666666667	0.726252158894646	RUNX1-RUNX1T1_T	0	0
ENSG00000241352.3		0.33662	0.00345795	0.011309	1	0.999136442141623	RUNX1-RUNX1T1_T	0	0
ENSG00000225486.1		0.33658	0.0551437	0.11674	0.863636363636364	0.824697754749568	RUNX1-RUNX1T1_T	0	0
ENSG00000286926.1		0.3365	0.287529	0.423	0.454545454545455	0.422279792746114	RUNX1-RUNX1T1_T	0	0
ENSG00000248794.1		0.33646	0.000943992	0.0036684	0.984848484848485	0.99740932642487	RUNX1-RUNX1T1_T	0	0
ENSG00000154997.9	SEPTIN14	0.33642	0.326396	0.46443	0.484848484848485	0.39119170984456	RUNX1-RUNX1T1_T	0	0
ENSG00000206654.1	RNU6-608P	0.3364	0.461192	0.59523	0.318181818181818	0.344559585492228	RUNX1-RUNX1T1_T	0	0
ENSG00000109519.13	GRPEL1	0.33639	5.97976e-07	4.6953e-06	1	1	RUNX1-RUNX1T1_T	0	0
ENSG00000243438.1	LARP1BP2	0.33637	0.411234	0.54894	0.287878787878788	0.22279792746114	RUNX1-RUNX1T1_T	0	0
ENSG00000118903.6	BTF3P11	0.33636	0.118336	0.21439	0.742424242424242	0.664075993091537	RUNX1-RUNX1T1_T	0	0
ENSG00000249715.12	FER1L5	0.33635	0.0661915	0.13523	0.984848484848485	0.934369602763385	RUNX1-RUNX1T1_T	0	0
ENSG00000228466.1	TUBB4AP1	0.33624	0.203816	0.32678	0.560606060606061	0.454231433506045	RUNX1-RUNX1T1_T	0	0
ENSG00000136160.17	EDNRB	0.33622	0.246191	0.37664	0.939393939393939	0.904145077720207	RUNX1-RUNX1T1_T	0	0
ENSG00000213551.7	DNAJC9	0.33612	3.75833e-07	3.0488e-06	1	1	RUNX1-RUNX1T1_T	0	0
ENSG00000260996.1		0.3361	0.035767	0.081834	0.924242424242424	0.914507772020725	RUNX1-RUNX1T1_T	0	0
ENSG00000073605.18	GSDMB	0.33606	0.00165388	0.0059823	1	1	RUNX1-RUNX1T1_T	0	0
ENSG00000237135.1	DDX10P1	0.33597	0.0536956	0.1143	0.939393939393939	0.98272884283247	RUNX1-RUNX1T1_T	0	0
ENSG00000175928.6	LRRN1	0.33593	0.137746	0.24101	0.984848484848485	0.977547495682211	RUNX1-RUNX1T1_T	1	0
ENSG00000286923.1		0.33583	0.00272503	0.0092028	1	0.994818652849741	RUNX1-RUNX1T1_T	0	0
ENSG00000272831.1		0.33582	0.0358495	0.081971	0.939393939393939	0.886873920552677	RUNX1-RUNX1T1_T	0	0
ENSG00000261488.1	TBILA	0.33581	0.232084	0.3604	0.681818181818182	0.557858376511226	RUNX1-RUNX1T1_T	0	0
ENSG00000225338.1	RPL23AP18	0.33579	0.000613497	0.0025148	1	0.999136442141623	RUNX1-RUNX1T1_T	0	0
ENSG00000240225.10	ZNF542P	0.33572	0.000253634	0.0011498	1	1	RUNX1-RUNX1T1_T	0	1
ENSG00000251219.2	LINC01217	0.33554	0.531779	0.65813	0.333333333333333	0.256476683937824	RUNX1-RUNX1T1_T	0	0
ENSG00000243629.2	LINC00880	0.33548	0.272147	0.40605	0.378787878787879	0.360967184801382	RUNX1-RUNX1T1_T	0	0
ENSG00000257495.5	KRT73-AS1	0.33548	0.165656	0.27835	0.757575757575758	0.68566493955095	RUNX1-RUNX1T1_T	0	0
ENSG00000085491.17	SLC25A24	0.33531	6.71336e-06	4.3272e-05	1	1	RUNX1-RUNX1T1_T	0	0
ENSG00000164902.14	PHAX	0.33522	1.60061e-08	1.616e-07	1	1	RUNX1-RUNX1T1_T	0	0
ENSG00000145626.12	UGT3A1	0.33521	0.419028	0.55658	0.484848484848485	0.337651122625216	RUNX1-RUNX1T1_T	0	0
ENSG00000240720.9	LRRD1	0.33521	0.0496528	0.10714	0.893939393939394	0.8713298791019	RUNX1-RUNX1T1_T	0	0
ENSG00000160803.8	UBQLN4	0.33519	2.82125e-08	2.7417e-07	1	1	RUNX1-RUNX1T1_T	0	0
ENSG00000124205.18	EDN3	0.33518	0.346485	0.48589	0.545454545454545	0.531088082901554	RUNX1-RUNX1T1_T	0	0
ENSG00000235485.1		0.33515	0.0965405	0.18247	0.818181818181818	0.707253886010363	RUNX1-RUNX1T1_T	0	0
ENSG00000251548.1		0.33506	0.210996	0.33552	0.515151515151515	0.495682210708117	RUNX1-RUNX1T1_T	0	0
ENSG00000088543.15	C3orf18	0.33503	0.00193232	0.0068562	0.984848484848485	1	RUNX1-RUNX1T1_T	0	0
ENSG00000132613.15	MTSS2	0.33503	0.00672489	0.020036	1	1	RUNX1-RUNX1T1_T	0	0
ENSG00000197859.11	ADAMTSL2	0.335	0.146491	0.25314	0.954545454545455	0.917098445595855	RUNX1-RUNX1T1_T	0	0
ENSG00000276727.1		0.33482	0.226686	0.35429	0.484848484848485	0.40587219343696	RUNX1-RUNX1T1_T	0	0
ENSG00000199169.1	MIR367	0.3348	0.192902	0.31312	0.5	0.475820379965458	RUNX1-RUNX1T1_T	0	0
ENSG00000181036.14	FCRL6	0.33466	0.0636005	0.1309	0.96969696969697	0.991364421416235	RUNX1-RUNX1T1_T	1	0
ENSG00000220069.1	RPL7P27	0.33457	0.233477	0.36199	0.575757575757576	0.430915371329879	RUNX1-RUNX1T1_T	0	0
ENSG00000242076.2	IGKV1-33	0.3345	0.222218	0.34911	0.787878787878788	0.756476683937824	RUNX1-RUNX1T1_T	0	0
ENSG00000278239.1		0.33449	0.27217	0.40607	0.636363636363636	0.506908462867012	RUNX1-RUNX1T1_T	0	0
ENSG00000211710.3	TRBV4-1	0.33429	0.102057	0.19076	0.954545454545455	0.918825561312608	RUNX1-RUNX1T1_T	0	0
ENSG00000168878.19	SFTPB	0.33425	0.0380195	0.086039	1	0.98013816925734	RUNX1-RUNX1T1_T	0	1
ENSG00000223482.8	NUTM2A-AS1	0.33423	1.11583e-06	8.3207e-06	1	1	RUNX1-RUNX1T1_T	0	0
ENSG00000278572.1		0.33418	0.105064	0.1951	0.757575757575758	0.654576856649395	RUNX1-RUNX1T1_T	0	0
ENSG00000267546.2		0.33417	0.00253813	0.0086685	1	0.996545768566494	RUNX1-RUNX1T1_T	0	0
ENSG00000235240.1		0.3341	0.282824	0.4178	0.5	0.419689119170984	RUNX1-RUNX1T1_T	0	0
ENSG00000267658.1	RAB5C-AS1	0.3341	0.00412062	0.01316	1	0.986183074265976	RUNX1-RUNX1T1_T	0	0
ENSG00000238166.2		0.33409	0.161955	0.27342	0.636363636363636	0.587219343696028	RUNX1-RUNX1T1_T	0	0
ENSG00000261625.1		0.33409	0.510717	0.64074	0.136363636363636	0.178756476683938	RUNX1-RUNX1T1_T	0	0
ENSG00000001460.18	STPG1	0.33404	5.41787e-05	0.00028749	1	0.999136442141623	RUNX1-RUNX1T1_T	0	0
ENSG00000232303.2	DFFBP1	0.33402	0.00315025	0.01044	1	0.987910189982729	RUNX1-RUNX1T1_T	0	0
ENSG00000174255.8	ZNF80	0.33398	0.0713785	0.14351	0.893939393939394	0.912780656303972	RUNX1-RUNX1T1_T	0	1
ENSG00000096063.16	SRPK1	0.33394	6.66936e-06	4.3027e-05	1	1	RUNX1-RUNX1T1_T	0	0
ENSG00000211598.2	IGKV4-1	0.33394	0.103902	0.19338	1	0.998272884283247	RUNX1-RUNX1T1_T	0	0
ENSG00000237402.1	CAMTA1-IT1	0.33391	0.30328	0.4395	0.378787878787879	0.298791018998273	RUNX1-RUNX1T1_T	0	0
ENSG00000258628.1	RHPN2P1	0.33391	0.528768	0.65575	0.242424242424242	0.158894645941278	RUNX1-RUNX1T1_T	0	0
ENSG00000067182.8	TNFRSF1A	0.3339	9.38881e-06	5.8636e-05	1	1	RUNX1-RUNX1T1_T	1	0
ENSG00000259465.2	AHCYP7	0.33381	0.178249	0.29441	0.636363636363636	0.590673575129534	RUNX1-RUNX1T1_T	0	0
ENSG00000236120.7	LINC03070	0.3338	0.385067	0.52394	0.348484848484849	0.40587219343696	RUNX1-RUNX1T1_T	0	0
ENSG00000102760.13	RGCC	0.33379	0.0501528	0.10801	1	1	RUNX1-RUNX1T1_T	0	1
ENSG00000226254.1	PTP4A1P3	0.33371	0.308341	0.44489	0.484848484848485	0.403281519861831	RUNX1-RUNX1T1_T	0	0
ENSG00000160883.11	HK3	0.3337	0.0932465	0.17745	1	1	RUNX1-RUNX1T1_T	0	0
ENSG00000213700.3	RPL17P50	0.3337	0.000498509	0.002092	1	0.999136442141623	RUNX1-RUNX1T1_T	0	0
ENSG00000221740.1	SNORD93	0.33369	0.0685036	0.13895	0.803030303030303	0.810880829015544	RUNX1-RUNX1T1_T	0	0
ENSG00000213234.4	ST13P10	0.33368	0.0185915	0.047432	0.96969696969697	0.943868739205527	RUNX1-RUNX1T1_T	0	0
ENSG00000081665.14	ZNF506	0.33363	3.36198e-05	0.0001871	1	1	RUNX1-RUNX1T1_T	0	1
ENSG00000200201.1		0.33357	0.589674	0.70688	0.257575757575758	0.160621761658031	RUNX1-RUNX1T1_T	0	0
ENSG00000187808.5	SOWAHD	0.33354	0.0270243	0.064658	1	0.999136442141623	RUNX1-RUNX1T1_T	0	0
ENSG00000114248.10	LRRC31	0.3335	0.158408	0.26886	0.772727272727273	0.645077720207254	RUNX1-RUNX1T1_T	0	0
ENSG00000206862.1		0.3335	0.15783	0.26815	0.666666666666667	0.638169257340242	RUNX1-RUNX1T1_T	0	0
ENSG00000267069.1		0.33348	0.464881	0.59877	0.287878787878788	0.189119170984456	RUNX1-RUNX1T1_T	0	0
ENSG00000212695.5		0.33346	0.0273919	0.065387	1	0.963730569948187	RUNX1-RUNX1T1_T	0	0
ENSG00000273361.1		0.33341	0.286928	0.42227	0.378787878787879	0.323834196891192	RUNX1-RUNX1T1_T	0	0
ENSG00000278845.5	MRPL45	0.33339	5.32868e-10	6.6416e-09	1	1	RUNX1-RUNX1T1_T	0	0
ENSG00000136141.15	LRCH1	0.33336	3.31106e-09	3.69e-08	1	1	RUNX1-RUNX1T1_T	0	0
ENSG00000214604.3	NPM1P36	0.33335	0.501817	0.6326	0.242424242424242	0.177892918825561	RUNX1-RUNX1T1_T	0	0
ENSG00000227351.2	NANOGP6	0.33334	0.511078	0.64092	0.303030303030303	0.284974093264249	RUNX1-RUNX1T1_T	0	0
ENSG00000137801.11	THBS1	0.33329	0.242599	0.37254	1	1	RUNX1-RUNX1T1_T	1	0
ENSG00000112511.18	PHF1	0.33322	3.2833e-05	0.00018309	1	1	RUNX1-RUNX1T1_T	0	1
ENSG00000224354.2	MTND2P5	0.33321	0.317609	0.45483	0.53030303030303	0.429188255613126	RUNX1-RUNX1T1_T	0	0
ENSG00000287009.1		0.33314	0.000116497	0.00057492	1	0.993955094991364	RUNX1-RUNX1T1_T	0	0
ENSG00000240036.4		0.33295	0.00911972	0.025944	1	0.998272884283247	RUNX1-RUNX1T1_T	0	0
ENSG00000175806.15	MSRA	0.33289	3.49845e-07	2.855e-06	1	1	RUNX1-RUNX1T1_T	0	0
ENSG00000283597.3	FAM169BP	0.33288	0.342277	0.48158	0.484848484848485	0.459412780656304	RUNX1-RUNX1T1_T	0	0
ENSG00000254329.1	IGHVII-60-1	0.33285	0.33948	0.47874	0.424242424242424	0.422279792746114	RUNX1-RUNX1T1_T	0	0
ENSG00000142621.19	FHAD1	0.33282	0.0634933	0.13075	0.984848484848485	0.981865284974093	RUNX1-RUNX1T1_T	0	0
ENSG00000175604.2		0.33277	0.0528322	0.11269	0.96969696969697	0.940414507772021	RUNX1-RUNX1T1_T	0	0
ENSG00000264230.9	ANXA8L1	0.33276	0.233998	0.36259	0.863636363636364	0.744386873920553	RUNX1-RUNX1T1_T	0	0
ENSG00000177853.14	ZNF518A	0.33273	3.06478e-05	0.0001721	1	1	RUNX1-RUNX1T1_T	0	1
ENSG00000226466.2	RPA2P2	0.3327	0.149076	0.25644	0.712121212121212	0.604490500863558	RUNX1-RUNX1T1_T	0	0
ENSG00000101220.18	ADISSP	0.33268	0.00116075	0.0043871	1	1	RUNX1-RUNX1T1_T	0	0
ENSG00000233235.1		0.33264	0.317921	0.45518	0.333333333333333	0.324697754749568	RUNX1-RUNX1T1_T	0	0
ENSG00000236090.2	LDHAP3	0.33257	0.0278146	0.066251	1	0.986183074265976	RUNX1-RUNX1T1_T	0	0
ENSG00000167232.14	ZNF91	0.33247	0.00119029	0.0044852	1	1	RUNX1-RUNX1T1_T	0	1
ENSG00000242330.3	RN7SL683P	0.33246	0.262898	0.39593	0.681818181818182	0.60880829015544	RUNX1-RUNX1T1_T	0	0
ENSG00000231966.1	LINC02818	0.33244	0.122816	0.22069	0.772727272727273	0.714162348877375	RUNX1-RUNX1T1_T	0	0
ENSG00000228056.3	CFL1P3	0.33227	0.0710931	0.14308	0.893939393939394	0.810880829015544	RUNX1-RUNX1T1_T	0	0
ENSG00000211896.7	IGHG1	0.33223	0.130591	0.23131	1	1	RUNX1-RUNX1T1_T	1	0
ENSG00000211650.2	IGLV5-45	0.33222	0.160703	0.27187	0.954545454545455	0.953367875647668	RUNX1-RUNX1T1_T	0	0
ENSG00000196476.12	C20orf96	0.33214	1.92544e-05	0.0001128	1	1	RUNX1-RUNX1T1_T	0	0
ENSG00000144655.15	CSRNP1	0.332	0.0146504	0.038801	1	1	RUNX1-RUNX1T1_T	0	1
ENSG00000171223.6	JUNB	0.33182	0.00835668	0.024109	1	1	RUNX1-RUNX1T1_T	0	1
ENSG00000130844.19	ZNF331	0.33171	0.0113139	0.031169	1	1	RUNX1-RUNX1T1_T	0	1
ENSG00000235264.1	RPL5P28	0.33166	0.12306	0.22105	0.863636363636364	0.725388601036269	RUNX1-RUNX1T1_T	0	0
ENSG00000267369.1	TAF5LP1	0.33165	0.0728651	0.1459	0.939393939393939	0.981001727115717	RUNX1-RUNX1T1_T	0	0
ENSG00000128011.5	LRFN1	0.33158	0.000177174	0.0008353	1	1	RUNX1-RUNX1T1_T	1	0
ENSG00000197863.9	ZNF790	0.33155	8.06726e-05	0.00041281	1	1	RUNX1-RUNX1T1_T	0	1
ENSG00000228941.1	UBE3AP2	0.33126	0.081889	0.16016	0.909090909090909	0.822970639032815	RUNX1-RUNX1T1_T	0	0
ENSG00000120306.11	CYSTM1	0.33123	0.0226399	0.055864	1	1	RUNX1-RUNX1T1_T	0	0
ENSG00000279075.1		0.33121	0.288301	0.42379	0.454545454545455	0.407599309153713	RUNX1-RUNX1T1_T	0	0
ENSG00000250140.1		0.33109	0.562369	0.68406	0.227272727272727	0.161485319516408	RUNX1-RUNX1T1_T	0	0
ENSG00000132622.11	HSPA12B	0.33108	0.0151983	0.040016	1	0.999136442141623	RUNX1-RUNX1T1_T	0	0
ENSG00000287404.1		0.33099	0.18821	0.30723	0.590909090909091	0.531951640759931	RUNX1-RUNX1T1_T	0	0
ENSG00000179101.5	H3P47	0.33093	0.00185799	0.0066196	1	0.998272884283247	RUNX1-RUNX1T1_T	0	0
ENSG00000220472.1		0.33093	0.00143899	0.0052995	1	1	RUNX1-RUNX1T1_T	0	0
ENSG00000124496.12	TRERF1	0.33092	0.000204412	0.00094923	1	1	RUNX1-RUNX1T1_T	0	1
ENSG00000156603.19	MED19	0.33072	1.00701e-08	1.0463e-07	1	1	RUNX1-RUNX1T1_T	0	0
ENSG00000120690.16	ELF1	0.3307	4.7642e-05	0.00025611	1	1	RUNX1-RUNX1T1_T	0	1
ENSG00000147606.9	SLC26A7	0.33066	0.114657	0.20901	0.909090909090909	0.880829015544041	RUNX1-RUNX1T1_T	0	0
ENSG00000036257.13	CUL3	0.3306	3.28895e-08	3.1589e-07	1	1	RUNX1-RUNX1T1_T	0	1
ENSG00000153802.12	TMPRSS11D	0.33059	0.083089	0.16202	0.924242424242424	0.886010362694301	RUNX1-RUNX1T1_T	0	0
ENSG00000233229.1	CNOT7P1	0.33058	0.0132522	0.035618	0.96969696969697	0.929188255613126	RUNX1-RUNX1T1_T	0	0
ENSG00000233355.7	CHRM3-AS2	0.33057	0.0638078	0.13125	1	0.998272884283247	RUNX1-RUNX1T1_T	0	0
ENSG00000176984.6		0.33056	0.459175	0.59342	0.333333333333333	0.215025906735751	RUNX1-RUNX1T1_T	0	0
ENSG00000129295.9	DNAAF11	0.33054	0.00292133	0.0097773	1	0.999136442141623	RUNX1-RUNX1T1_T	0	0
ENSG00000162298.19	SYVN1	0.33052	1.07127e-09	1.2764e-08	1	1	RUNX1-RUNX1T1_T	0	0
ENSG00000281880.2	PAUPAR	0.33051	0.488089	0.62021	0.242424242424242	0.212435233160622	RUNX1-RUNX1T1_T	0	0
ENSG00000227939.1	RPL3P2	0.33043	0.00233368	0.008074	1	1	RUNX1-RUNX1T1_T	0	0
ENSG00000234722.5	LINC01287	0.33029	0.0499311	0.10766	0.863636363636364	0.905008635578584	RUNX1-RUNX1T1_T	0	0
ENSG00000155366.17	RHOC	0.33023	0.00293919	0.0098287	1	1	RUNX1-RUNX1T1_T	0	0
ENSG00000101132.10	PFDN4	0.33022	8.17632e-07	6.2599e-06	1	1	RUNX1-RUNX1T1_T	0	0
ENSG00000213862.4	RPL7AP62	0.33022	0.00126245	0.004726	1	1	RUNX1-RUNX1T1_T	0	0
ENSG00000236523.2	NPM1P40	0.33021	0.0859083	0.16634	0.984848484848485	0.854922279792746	RUNX1-RUNX1T1_T	0	0
ENSG00000138434.17	ITPRID2	0.33019	0.000112647	0.00055806	1	1	RUNX1-RUNX1T1_T	0	0
ENSG00000180316.12	PNPLA1	0.33018	0.0674206	0.13714	1	0.986183074265976	RUNX1-RUNX1T1_T	0	0
ENSG00000278637.2	H4C1	0.33014	0.0794804	0.15634	0.939393939393939	0.957685664939551	RUNX1-RUNX1T1_T	0	0
ENSG00000171643.14	S100Z	0.32997	0.0383184	0.086603	1	0.993955094991364	RUNX1-RUNX1T1_T	0	0
ENSG00000213763.4	ACTBP2	0.32997	0.0020022	0.0070702	1	1	RUNX1-RUNX1T1_T	0	0
ENSG00000236330.1	RPL5P9	0.32995	0.00704643	0.020863	1	1	RUNX1-RUNX1T1_T	0	0
ENSG00000153294.12	ADGRF4	0.32994	0.51299	0.64245	0.212121212121212	0.226252158894646	RUNX1-RUNX1T1_T	0	0
ENSG00000223646.2	LINC03076	0.32982	0.0199369	0.05025	1	0.968911917098446	RUNX1-RUNX1T1_T	0	0
ENSG00000115289.14	PCGF1	0.32977	4.76102e-07	3.8006e-06	1	1	RUNX1-RUNX1T1_T	0	0
ENSG00000161996.19	WDR90	0.3296	3.12113e-05	0.00017486	1	1	RUNX1-RUNX1T1_T	0	0
ENSG00000224993.3	RPL29P12	0.32951	0.000383236	0.0016627	0.984848484848485	0.996545768566494	RUNX1-RUNX1T1_T	0	0
ENSG00000156860.16	FBRS	0.32944	8.44158e-06	5.3339e-05	1	1	RUNX1-RUNX1T1_T	0	0
ENSG00000153207.16	AHCTF1	0.32933	0.000593798	0.0024437	1	1	RUNX1-RUNX1T1_T	0	1
ENSG00000154930.15	ACSS1	0.3293	5.86849e-07	4.6145e-06	1	1	RUNX1-RUNX1T1_T	0	0
ENSG00000274929.1		0.32925	0.00294747	0.0098503	1	0.991364421416235	RUNX1-RUNX1T1_T	0	0
ENSG00000223803.1	RPS20P14	0.32919	0.00880933	0.025196	1	1	RUNX1-RUNX1T1_T	0	0
ENSG00000223254.1		0.32916	0.0244022	0.059378	0.96969696969697	0.988773747841105	RUNX1-RUNX1T1_T	0	0
ENSG00000258778.2	EIF2S2P1	0.32911	0.165307	0.27787	0.757575757575758	0.650259067357513	RUNX1-RUNX1T1_T	0	0
ENSG00000106477.20	CEP41	0.3291	0.000539545	0.0022459	1	1	RUNX1-RUNX1T1_T	0	0
ENSG00000160293.17	VAV2	0.3291	0.00148402	0.0054451	1	1	RUNX1-RUNX1T1_T	0	0
ENSG00000232391.1	RANP2	0.32906	0.179035	0.29537	0.621212121212121	0.601899827288428	RUNX1-RUNX1T1_T	0	0
ENSG00000251495.1	PPIAP11	0.32906	3.73867e-05	0.00020606	1	1	RUNX1-RUNX1T1_T	0	0
ENSG00000263813.1	MIR3679	0.32901	0.0649638	0.13321	0.96969696969697	0.88860103626943	RUNX1-RUNX1T1_T	0	0
ENSG00000171115.4	GIMAP8	0.329	0.0634212	0.13062	1	0.998272884283247	RUNX1-RUNX1T1_T	0	0
ENSG00000258944.1		0.329	0.00630336	0.018961	0.984848484848485	0.993955094991364	RUNX1-RUNX1T1_T	0	0
ENSG00000280332.1		0.32895	0.000468064	0.0019788	1	1	RUNX1-RUNX1T1_T	0	0
ENSG00000269037.1	LINC01838	0.32893	0.438674	0.57489	0.318181818181818	0.228842832469775	RUNX1-RUNX1T1_T	0	0
ENSG00000204219.11	TCEA3	0.32891	0.0516871	0.11076	0.96969696969697	0.996545768566494	RUNX1-RUNX1T1_T	0	0
ENSG00000227070.1	EPS15-AS1	0.3289	0.0128129	0.034627	1	0.986183074265976	RUNX1-RUNX1T1_T	0	0
ENSG00000277672.1		0.3289	0.290817	0.42637	0.484848484848485	0.344559585492228	RUNX1-RUNX1T1_T	0	0
ENSG00000215210.3	RBMXP2	0.32885	0.000194102	0.00090599	1	0.999136442141623	RUNX1-RUNX1T1_T	0	0
ENSG00000261342.1		0.32885	0.0328911	0.076352	0.96969696969697	0.988773747841105	RUNX1-RUNX1T1_T	0	0
ENSG00000132000.13	PODNL1	0.32879	0.00960142	0.027113	1	0.998272884283247	RUNX1-RUNX1T1_T	0	0
ENSG00000226083.5	SLC39A12-AS1	0.32863	0.547286	0.67149	0.136363636363636	0.164939550949914	RUNX1-RUNX1T1_T	0	0
ENSG00000224594.2	RPL29P19	0.32855	0.164566	0.27684	0.848484848484849	0.657167530224525	RUNX1-RUNX1T1_T	0	0
ENSG00000250643.1		0.32855	0.0785501	0.15491	0.96969696969697	0.894645941278066	RUNX1-RUNX1T1_T	0	0
ENSG00000274818.1		0.32848	0.00751867	0.022037	1	0.999136442141623	RUNX1-RUNX1T1_T	0	0
ENSG00000267575.7	LINC02987	0.32847	0.00116056	0.0043871	1	1	RUNX1-RUNX1T1_T	0	0
ENSG00000197892.13	KIF13B	0.32841	2.99171e-06	2.0632e-05	1	1	RUNX1-RUNX1T1_T	0	0
ENSG00000133639.6	BTG1	0.3284	0.00315683	0.010459	1	1	RUNX1-RUNX1T1_T	0	0
ENSG00000234026.1		0.32834	0.128169	0.22803	0.878787878787879	0.829879101899827	RUNX1-RUNX1T1_T	0	0
ENSG00000231625.4	SLC47A1P2	0.32827	0.132344	0.23379	0.833333333333333	0.788428324697755	RUNX1-RUNX1T1_T	0	0
ENSG00000227525.4	RPL7P6	0.32826	0.0125111	0.033929	1	0.998272884283247	RUNX1-RUNX1T1_T	0	0
ENSG00000126458.4	RRAS	0.32819	0.0121155	0.033033	1	1	RUNX1-RUNX1T1_T	0	0
ENSG00000175727.14	MLXIP	0.32816	2.39023e-10	3.0905e-09	1	1	RUNX1-RUNX1T1_T	0	1
ENSG00000270598.1		0.3281	0.188548	0.3077	0.681818181818182	0.476683937823834	RUNX1-RUNX1T1_T	0	0
ENSG00000216835.3	RBMXP1	0.32807	0.10036	0.18815	0.833333333333333	0.714162348877375	RUNX1-RUNX1T1_T	0	0
ENSG00000244575.3	IGKV1-27	0.32797	0.114237	0.20835	1	0.987046632124352	RUNX1-RUNX1T1_T	0	0
ENSG00000155189.12	AGPAT5	0.32785	0.000151577	0.00072817	1	1	RUNX1-RUNX1T1_T	0	0
ENSG00000156050.10	FAM161B	0.32785	1.53485e-06	1.1161e-05	1	1	RUNX1-RUNX1T1_T	0	0
ENSG00000196787.3	H2AC11	0.32785	0.032095	0.074799	1	1	RUNX1-RUNX1T1_T	0	0
ENSG00000184507.16	NUTM1	0.32783	0.0854425	0.16558	0.878787878787879	0.887737478411054	RUNX1-RUNX1T1_T	0	0
ENSG00000260635.1		0.32783	0.0133797	0.035918	0.984848484848485	0.973229706390328	RUNX1-RUNX1T1_T	0	0
ENSG00000228523.1	DNAJB6P4	0.32781	0.193991	0.31443	0.666666666666667	0.606217616580311	RUNX1-RUNX1T1_T	0	0
ENSG00000230364.1	RPL4P3	0.32777	0.00253962	0.0086724	1	0.999136442141623	RUNX1-RUNX1T1_T	0	0
ENSG00000197903.8	H2BC12	0.32776	0.00331574	0.010913	1	1	RUNX1-RUNX1T1_T	0	0
ENSG00000254030.1	IGLC5	0.32775	0.369034	0.50793	0.46969696969697	0.343696027633851	RUNX1-RUNX1T1_T	0	0
ENSG00000138813.10	C4orf17	0.32773	0.292285	0.42787	0.439393939393939	0.415371329879102	RUNX1-RUNX1T1_T	0	0
ENSG00000138185.20	ENTPD1	0.32772	0.00105105	0.0040263	1	1	RUNX1-RUNX1T1_T	1	0
ENSG00000233452.7	STXBP5-AS1	0.32772	0.004116	0.013147	1	1	RUNX1-RUNX1T1_T	0	0
ENSG00000258021.1		0.32766	0.267151	0.40077	0.454545454545455	0.376511226252159	RUNX1-RUNX1T1_T	0	0
ENSG00000182318.6	ZSCAN22	0.32763	0.000221208	0.0010193	1	0.999136442141623	RUNX1-RUNX1T1_T	0	1
ENSG00000198984.1	MIR345	0.32763	0.176195	0.29172	0.666666666666667	0.55699481865285	RUNX1-RUNX1T1_T	0	0
ENSG00000234337.4		0.32757	0.000493946	0.0020751	1	0.999136442141623	RUNX1-RUNX1T1_T	0	0
ENSG00000254901.8	BORCS8	0.32754	1.2262e-05	7.4937e-05	1	1	RUNX1-RUNX1T1_T	0	0
ENSG00000237254.2	TRBV30	0.32753	0.0821176	0.16048	0.924242424242424	0.92314335060449	RUNX1-RUNX1T1_T	0	0
ENSG00000185838.14	GNB1L	0.32738	7.5115e-05	0.00038727	1	1	RUNX1-RUNX1T1_T	0	0
ENSG00000285448.1		0.32738	0.200767	0.32308	0.636363636363636	0.630397236614853	RUNX1-RUNX1T1_T	0	0
ENSG00000285793.1		0.32736	0.000327898	0.0014484	1	0.999136442141623	RUNX1-RUNX1T1_T	0	0
ENSG00000252316.1	RNY4	0.32735	0.24543	0.3758	0.636363636363636	0.483592400690846	RUNX1-RUNX1T1_T	0	0
ENSG00000231050.1	GNB1-DT	0.32733	0.00362898	0.011786	1	0.999136442141623	RUNX1-RUNX1T1_T	0	0
ENSG00000264881.1		0.32724	0.485896	0.61842	0.287878787878788	0.276338514680484	RUNX1-RUNX1T1_T	0	0
ENSG00000270981.1	PCBP2P4	0.32706	0.212174	0.33698	0.560606060606061	0.506908462867012	RUNX1-RUNX1T1_T	0	0
ENSG00000223692.1	DIP2A-IT1	0.32704	0.00579185	0.017634	1	0.999136442141623	RUNX1-RUNX1T1_T	0	0
ENSG00000213194.3	CDK7P1	0.32699	0.0655127	0.13408	0.833333333333333	0.772020725388601	RUNX1-RUNX1T1_T	0	0
ENSG00000244437.1	IGKV3-15	0.32693	0.0949985	0.18016	0.96969696969697	0.996545768566494	RUNX1-RUNX1T1_T	0	0
ENSG00000154040.21	CABYR	0.32686	0.0324884	0.075591	0.96969696969697	0.970639032815199	RUNX1-RUNX1T1_T	0	0
ENSG00000150337.13	FCGR1A	0.32682	0.0342036	0.078903	1	0.999136442141623	RUNX1-RUNX1T1_T	1	0
ENSG00000274769.1		0.32679	0.0805716	0.15807	0.772727272727273	0.775474956822107	RUNX1-RUNX1T1_T	0	0
ENSG00000258352.1	IFITM3P6	0.32673	0.0332779	0.077115	0.984848484848485	0.994818652849741	RUNX1-RUNX1T1_T	0	0
ENSG00000197238.5	H4C11	0.32672	0.0369903	0.08416	1	0.957685664939551	RUNX1-RUNX1T1_T	0	0
ENSG00000141258.13	SGSM2	0.3266	1.0558e-08	1.0944e-07	1	1	RUNX1-RUNX1T1_T	0	1
ENSG00000281100.1		0.32658	0.0198015	0.049978	0.984848484848485	0.98013816925734	RUNX1-RUNX1T1_T	0	0
ENSG00000273451.1		0.32655	0.0644127	0.13227	0.924242424242424	0.873920552677029	RUNX1-RUNX1T1_T	0	0
ENSG00000158195.11	WASF2	0.32654	1.86203e-13	3.5043e-12	1	1	RUNX1-RUNX1T1_T	0	0
ENSG00000259686.1	HNRNPA1P71	0.3265	0.248785	0.37953	0.696969696969697	0.555267702936097	RUNX1-RUNX1T1_T	0	0
ENSG00000114374.13	USP9Y	0.32649	0.209432	0.33362	0.924242424242424	0.912780656303972	RUNX1-RUNX1T1_T	0	0
ENSG00000182175.14	RGMA	0.32644	0.119683	0.21635	1	0.99740932642487	RUNX1-RUNX1T1_T	0	0
ENSG00000139132.14	FGD4	0.32639	0.0374364	0.084976	1	0.999136442141623	RUNX1-RUNX1T1_T	0	0
ENSG00000198712.1	MT-CO2	0.32639	0.000993802	0.0038343	1	1	RUNX1-RUNX1T1_T	0	0
ENSG00000091317.8	CMTM6	0.32636	1.06891e-06	8.0023e-06	1	1	RUNX1-RUNX1T1_T	0	0
ENSG00000225663.8	MCRIP1	0.32626	2.8987e-06	2.0061e-05	1	1	RUNX1-RUNX1T1_T	0	0
ENSG00000221949.6	LINC01465	0.32624	0.00639104	0.019185	1	0.999136442141623	RUNX1-RUNX1T1_T	0	0
ENSG00000182477.5	OR2B8P	0.32617	0.202724	0.32546	0.712121212121212	0.614853195164076	RUNX1-RUNX1T1_T	0	0
ENSG00000275569.1		0.32614	0.0486238	0.10532	0.878787878787879	0.862694300518135	RUNX1-RUNX1T1_T	0	0
ENSG00000213533.13	STIMATE	0.32611	8.86923e-06	5.5718e-05	1	0.999136442141623	RUNX1-RUNX1T1_T	0	0
ENSG00000236972.2	FABP5P1	0.32609	0.0581699	0.1218	0.939393939393939	0.879965457685665	RUNX1-RUNX1T1_T	0	0
ENSG00000104660.19	LEPROTL1	0.32603	5.89863e-07	4.6341e-06	1	1	RUNX1-RUNX1T1_T	0	0
ENSG00000181652.19	ATG9B	0.32599	0.0142412	0.037897	1	0.998272884283247	RUNX1-RUNX1T1_T	0	0
ENSG00000269421.1		0.32598	0.0916848	0.17509	0.848484848484849	0.780656303972366	RUNX1-RUNX1T1_T	0	0
ENSG00000283914.1		0.32594	0.386936	0.5257	0.348484848484849	0.271157167530225	RUNX1-RUNX1T1_T	0	0
ENSG00000226320.6	LINC01811	0.32589	0.259961	0.39269	0.712121212121212	0.592400690846287	RUNX1-RUNX1T1_T	0	0
ENSG00000225355.1	ARL6IP1P2	0.32587	0.0630215	0.12997	0.893939393939394	0.852331606217617	RUNX1-RUNX1T1_T	0	0
ENSG00000278700.1		0.32574	0.0270164	0.064647	0.984848484848485	0.981001727115717	RUNX1-RUNX1T1_T	0	0
ENSG00000198899.2	MT-ATP6	0.32571	0.000627718	0.0025668	1	1	RUNX1-RUNX1T1_T	0	0
ENSG00000287074.1		0.3257	0.0558218	0.11791	0.954545454545455	0.946459412780656	RUNX1-RUNX1T1_T	0	0
ENSG00000234329.1	RPL7AP16	0.32548	0.00599506	0.018176	1	1	RUNX1-RUNX1T1_T	0	0
ENSG00000231544.3	RSL24D1P11	0.32546	0.00608771	0.018411	0.984848484848485	0.981865284974093	RUNX1-RUNX1T1_T	0	0
ENSG00000288097.1		0.32539	0.345683	0.48492	0.393939393939394	0.346286701208981	RUNX1-RUNX1T1_T	0	0
ENSG00000175170.16	FAM182B	0.32537	0.148995	0.25634	0.878787878787879	0.771157167530225	RUNX1-RUNX1T1_T	0	0
ENSG00000203402.2		0.32537	0.525792	0.65325	0.257575757575758	0.170984455958549	RUNX1-RUNX1T1_T	0	0
ENSG00000215102.2	TERF1P4	0.32532	0.0472075	0.1029	0.924242424242424	0.850604490500864	RUNX1-RUNX1T1_T	0	0
ENSG00000266705.1	MIR4437	0.32532	0.207494	0.33124	0.681818181818182	0.540587219343696	RUNX1-RUNX1T1_T	0	0
ENSG00000196793.14	ZNF239	0.32531	0.0486562	0.10538	0.984848484848485	0.98272884283247	RUNX1-RUNX1T1_T	0	1
ENSG00000129680.16	MAP7D3	0.3253	3.5513e-08	3.3959e-07	1	1	RUNX1-RUNX1T1_T	0	0
ENSG00000149403.13	GRIK4	0.32526	0.217079	0.34306	0.803030303030303	0.755613126079447	RUNX1-RUNX1T1_T	0	0
ENSG00000278875.1		0.32526	0.378838	0.51788	0.287878787878788	0.402417962003454	RUNX1-RUNX1T1_T	0	0
ENSG00000223457.1	HTATSF1P1	0.32524	0.291071	0.42664	0.5	0.375647668393782	RUNX1-RUNX1T1_T	0	0
ENSG00000266522.1		0.3252	0.0659073	0.13477	0.893939393939394	0.770293609671848	RUNX1-RUNX1T1_T	0	0
ENSG00000225053.1	PRPF38AP1	0.32513	0.163804	0.27587	0.696969696969697	0.61139896373057	RUNX1-RUNX1T1_T	0	0
ENSG00000167191.12	GPRC5B	0.32512	0.137326	0.24051	0.96969696969697	0.941278065630397	RUNX1-RUNX1T1_T	0	0
ENSG00000281990.1	IGHV1-69-2	0.32508	0.458434	0.59281	0.560606060606061	0.606217616580311	RUNX1-RUNX1T1_T	0	0
ENSG00000259631.1		0.32505	0.276903	0.41109	0.454545454545455	0.386010362694301	RUNX1-RUNX1T1_T	0	0
ENSG00000173812.11	EIF1	0.325	0.000150373	0.00072318	1	1	RUNX1-RUNX1T1_T	0	0
ENSG00000211935.3	IGHV1-3	0.32497	0.171807	0.28618	0.939393939393939	0.981865284974093	RUNX1-RUNX1T1_T	0	0
ENSG00000258813.2	RBM25-AS1	0.32495	0.000849512	0.0033451	1	0.99740932642487	RUNX1-RUNX1T1_T	0	0
ENSG00000247131.6		0.32494	0.126682	0.22597	0.848484848484849	0.782383419689119	RUNX1-RUNX1T1_T	0	0
ENSG00000139641.13	ESYT1	0.32486	2.61933e-08	2.5661e-07	1	1	RUNX1-RUNX1T1_T	0	0
ENSG00000254207.1		0.32482	0.0750832	0.14932	0.924242424242424	0.924006908462867	RUNX1-RUNX1T1_T	0	0
ENSG00000054179.12	ENTPD2	0.32479	0.192262	0.31229	0.848484848484849	0.848877374784111	RUNX1-RUNX1T1_T	1	0
ENSG00000066117.15	SMARCD1	0.32477	8.57427e-10	1.0384e-08	1	1	RUNX1-RUNX1T1_T	0	1
ENSG00000183292.13	PRSS40A	0.32455	0.397228	0.53554	0.318181818181818	0.254749568221071	RUNX1-RUNX1T1_T	0	0
ENSG00000168454.12	TXNDC2	0.32453	0.102679	0.19171	0.787878787878788	0.822970639032815	RUNX1-RUNX1T1_T	0	0
ENSG00000184988.8	TMEM106A	0.3245	6.41159e-06	4.1468e-05	1	1	RUNX1-RUNX1T1_T	0	0
ENSG00000135241.17	PNPLA8	0.32448	0.00222964	0.0077602	1	1	RUNX1-RUNX1T1_T	0	0
ENSG00000243323.7	PTPRVP	0.32442	0.0100368	0.028146	1	0.99740932642487	RUNX1-RUNX1T1_T	0	0
ENSG00000135636.14	DYSF	0.3244	0.0735303	0.14695	1	1	RUNX1-RUNX1T1_T	0	0
ENSG00000254331.1	CKS1BP7	0.32422	0.0666899	0.13601	0.878787878787879	0.780656303972366	RUNX1-RUNX1T1_T	0	0
ENSG00000211644.3	IGLV1-51	0.32416	0.135417	0.23799	0.772727272727273	0.761658031088083	RUNX1-RUNX1T1_T	0	0
ENSG00000260260.1	SNHG19	0.32416	0.0036742	0.011918	1	1	RUNX1-RUNX1T1_T	0	0
ENSG00000248984.1		0.32408	0.561343	0.68325	0.227272727272727	0.206390328151986	RUNX1-RUNX1T1_T	0	0
ENSG00000272223.1		0.32405	0.000230981	0.0010586	0.954545454545455	0.993955094991364	RUNX1-RUNX1T1_T	0	0
ENSG00000278998.1		0.32404	0.300303	0.43622	0.439393939393939	0.362694300518135	RUNX1-RUNX1T1_T	0	0
ENSG00000264553.1	MIR4257	0.32397	0.0632949	0.13043	0.833333333333333	0.917962003454231	RUNX1-RUNX1T1_T	0	0
ENSG00000127527.14	EPS15L1	0.32389	2.99796e-13	5.5204e-12	1	1	RUNX1-RUNX1T1_T	0	0
ENSG00000264494.1	MIR4650-2	0.32389	0.484865	0.61748	0.303030303030303	0.253022452504318	RUNX1-RUNX1T1_T	0	0
ENSG00000239415.1		0.32376	0.00173494	0.0062361	1	1	RUNX1-RUNX1T1_T	0	0
ENSG00000243761.1	RPL32P4	0.32372	0.196291	0.31737	0.696969696969697	0.50259067357513	RUNX1-RUNX1T1_T	0	0
ENSG00000249173.6	LINC01093	0.32368	0.204138	0.32714	0.818181818181818	0.812607944732297	RUNX1-RUNX1T1_T	0	0
ENSG00000273733.1		0.32365	0.0984118	0.18523	0.954545454545455	0.827288428324698	RUNX1-RUNX1T1_T	0	0
ENSG00000259648.1		0.32354	0.0489173	0.10581	0.878787878787879	0.801381692573402	RUNX1-RUNX1T1_T	0	0
ENSG00000158234.12	FAIM	0.32353	0.000280389	0.001258	1	0.999136442141623	RUNX1-RUNX1T1_T	0	0
ENSG00000228604.3		0.32351	0.0579135	0.1214	0.909090909090909	0.940414507772021	RUNX1-RUNX1T1_T	0	0
ENSG00000168661.15	ZNF30	0.32347	0.0107114	0.029758	1	0.993091537132988	RUNX1-RUNX1T1_T	0	1
ENSG00000129824.16	RPS4Y1	0.32335	0.25932	0.39184	0.863636363636364	0.892918825561313	RUNX1-RUNX1T1_T	0	0
ENSG00000211956.2	IGHV4-34	0.32335	0.10404	0.19354	1	0.995682210708117	RUNX1-RUNX1T1_T	0	0
ENSG00000213857.3	ACTBP15	0.32332	0.000425315	0.0018215	1	0.993955094991364	RUNX1-RUNX1T1_T	0	0
ENSG00000174572.3	RPL10P2	0.32326	0.279213	0.41367	0.772727272727273	0.471502590673575	RUNX1-RUNX1T1_T	0	0
ENSG00000251385.2	MTCYBP16	0.32326	0.406681	0.54467	0.5	0.360967184801382	RUNX1-RUNX1T1_T	0	0
ENSG00000253915.1	MAPRE1P1	0.32324	0.0430116	0.09539	0.96969696969697	0.931778929188256	RUNX1-RUNX1T1_T	0	0
ENSG00000255428.1		0.32323	0.313985	0.45089	0.439393939393939	0.322970639032815	RUNX1-RUNX1T1_T	0	0
ENSG00000107937.19	GTPBP4	0.32322	1.70689e-05	0.00010122	1	1	RUNX1-RUNX1T1_T	0	0
ENSG00000223640.1	RPL30P3	0.32318	0.269224	0.40298	0.454545454545455	0.308290155440414	RUNX1-RUNX1T1_T	0	0
ENSG00000259502.1		0.32318	0.0654105	0.13392	0.803030303030303	0.829879101899827	RUNX1-RUNX1T1_T	0	0
ENSG00000278570.5	NR2E3	0.32314	0.0313702	0.073415	0.96969696969697	0.942141623488774	RUNX1-RUNX1T1_T	0	1
ENSG00000023191.17	RNH1	0.32313	1.27737e-05	7.7712e-05	1	1	RUNX1-RUNX1T1_T	0	0
ENSG00000012171.20	SEMA3B	0.32308	0.0314841	0.073608	1	0.999136442141623	RUNX1-RUNX1T1_T	0	0
ENSG00000287670.1		0.32301	0.0498399	0.10749	0.939393939393939	0.974956822107081	RUNX1-RUNX1T1_T	0	0
ENSG00000255085.8		0.32292	0.368961	0.50787	0.363636363636364	0.315198618307427	RUNX1-RUNX1T1_T	0	0
ENSG00000268895.6	A1BG-AS1	0.3229	0.00128709	0.0048096	1	0.99740932642487	RUNX1-RUNX1T1_T	0	0
ENSG00000105993.15	DNAJB6	0.32287	0.000127371	0.00062224	1	1	RUNX1-RUNX1T1_T	0	0
ENSG00000196724.13	ZNF418	0.32286	0.0640256	0.1316	1	0.993955094991364	RUNX1-RUNX1T1_T	0	1
ENSG00000253690.1		0.32286	0.386561	0.5254	0.303030303030303	0.284974093264249	RUNX1-RUNX1T1_T	0	0
ENSG00000271582.1		0.32286	0.376306	0.5153	0.333333333333333	0.303972366148532	RUNX1-RUNX1T1_T	0	0
ENSG00000264168.2	MTND1P15	0.32276	0.411107	0.54882	0.409090909090909	0.302245250431779	RUNX1-RUNX1T1_T	0	0
ENSG00000260022.1		0.32267	0.0126427	0.034235	0.909090909090909	0.978411053540587	RUNX1-RUNX1T1_T	0	0
ENSG00000100302.7	RASD2	0.32252	0.27611	0.41029	0.772727272727273	0.862694300518135	RUNX1-RUNX1T1_T	0	0
ENSG00000199172.3	MIR331	0.32249	0.0686797	0.13922	0.848484848484849	0.773747841105354	RUNX1-RUNX1T1_T	0	0
ENSG00000171612.7	SLC25A33	0.32242	0.000248408	0.0011285	1	1	RUNX1-RUNX1T1_T	0	0
ENSG00000264940.5	SNORD3C	0.32236	0.290348	0.42581	0.742424242424242	0.586355785837651	RUNX1-RUNX1T1_T	0	0
ENSG00000287194.1		0.32236	0.197962	0.31939	0.621212121212121	0.50259067357513	RUNX1-RUNX1T1_T	0	0
ENSG00000274641.2	H2BC17	0.32226	0.0889452	0.17095	1	0.996545768566494	RUNX1-RUNX1T1_T	0	0
ENSG00000280242.1		0.32226	0.123664	0.22184	0.848484848484849	0.844559585492228	RUNX1-RUNX1T1_T	0	0
ENSG00000206337.12	HCP5	0.32215	0.0116843	0.032009	1	1	RUNX1-RUNX1T1_T	0	0
ENSG00000287697.1		0.32205	0.0107628	0.029879	0.984848484848485	0.989637305699482	RUNX1-RUNX1T1_T	0	0
ENSG00000250215.1	CIR1P2	0.32199	0.157182	0.26741	0.651515151515151	0.613126079447323	RUNX1-RUNX1T1_T	0	0
ENSG00000188396.4	DYNLT4	0.32198	0.0220765	0.054703	1	0.998272884283247	RUNX1-RUNX1T1_T	0	0
ENSG00000248268.1		0.32186	0.319336	0.45684	0.53030303030303	0.396373056994819	RUNX1-RUNX1T1_T	0	0
ENSG00000244219.7	TMEM225B	0.32178	0.0126693	0.03429	0.984848484848485	0.949913644214162	RUNX1-RUNX1T1_T	0	0
ENSG00000079950.14	STX7	0.32176	1.66376e-05	9.8918e-05	1	1	RUNX1-RUNX1T1_T	0	0
ENSG00000240375.1	VPS26AP1	0.32169	0.150018	0.25766	0.818181818181818	0.651122625215889	RUNX1-RUNX1T1_T	0	0
ENSG00000182240.16	BACE2	0.32164	0.12349	0.22164	1	1	RUNX1-RUNX1T1_T	0	0
ENSG00000162104.10	ADCY9	0.3216	0.0240202	0.05861	1	1	RUNX1-RUNX1T1_T	1	0
ENSG00000225487.2	RPL35AP7	0.32159	0.132217	0.23364	0.893939393939394	0.72279792746114	RUNX1-RUNX1T1_T	0	0
ENSG00000232163.2	RPLP1P13	0.32154	0.0269037	0.064426	0.984848484848485	0.983592400690846	RUNX1-RUNX1T1_T	0	0
ENSG00000234717.2	TMEM212-AS1	0.32149	0.479309	0.61228	0.378787878787879	0.3713298791019	RUNX1-RUNX1T1_T	0	0
ENSG00000286121.1		0.32145	0.227246	0.35492	0.560606060606061	0.46286701208981	RUNX1-RUNX1T1_T	0	0
ENSG00000234238.2		0.32135	0.508417	0.63856	0.303030303030303	0.190846286701209	RUNX1-RUNX1T1_T	0	0
ENSG00000175707.9	KDF1	0.32134	0.0710521	0.14302	0.954545454545455	0.941278065630397	RUNX1-RUNX1T1_T	0	0
ENSG00000102048.16	ASB9	0.32131	0.109287	0.20119	0.984848484848485	0.98272884283247	RUNX1-RUNX1T1_T	0	0
ENSG00000099290.17	WASHC2A	0.32128	1.27168e-09	1.5025e-08	1	1	RUNX1-RUNX1T1_T	0	0
ENSG00000165806.21	CASP7	0.32128	4.32877e-06	2.8947e-05	1	1	RUNX1-RUNX1T1_T	1	0
ENSG00000248817.1	PMPCAP1	0.32125	0.220824	0.34739	0.590909090909091	0.459412780656304	RUNX1-RUNX1T1_T	0	0
ENSG00000148840.11	PPRC1	0.32117	1.42642e-06	1.0439e-05	1	1	RUNX1-RUNX1T1_T	0	1
ENSG00000139083.11	ETV6	0.32116	1.28722e-05	7.826e-05	1	1	RUNX1-RUNX1T1_T	0	1
ENSG00000267541.1	MTCO2P2	0.32115	0.0249967	0.060612	1	1	RUNX1-RUNX1T1_T	0	0
ENSG00000108561.8	C1QBP	0.32114	9.19262e-07	6.9573e-06	1	1	RUNX1-RUNX1T1_T	0	0
ENSG00000110777.12	POU2AF1	0.32102	0.0574784	0.12068	1	1	RUNX1-RUNX1T1_T	0	1
ENSG00000049449.10	RCN1	0.32093	2.23946e-06	1.5843e-05	1	1	RUNX1-RUNX1T1_T	1	0
ENSG00000155542.12	SETD9	0.32092	2.51083e-06	1.76e-05	1	1	RUNX1-RUNX1T1_T	0	0
ENSG00000150687.12	PRSS23	0.32091	0.0844103	0.16395	1	0.998272884283247	RUNX1-RUNX1T1_T	1	0
ENSG00000224953.1	SRIP3	0.32088	0.286209	0.42154	0.484848484848485	0.3713298791019	RUNX1-RUNX1T1_T	0	0
ENSG00000006634.8	DBF4	0.32085	0.000460613	0.001952	1	1	RUNX1-RUNX1T1_T	0	0
ENSG00000120328.6	PCDHB12	0.32081	0.331061	0.46953	0.742424242424242	0.627806563039724	RUNX1-RUNX1T1_T	0	0
ENSG00000272627.1		0.3208	0.0722076	0.14484	0.954545454545455	0.921416234887737	RUNX1-RUNX1T1_T	0	0
ENSG00000271715.1		0.32067	0.188033	0.30701	0.606060606060606	0.555267702936097	RUNX1-RUNX1T1_T	0	0
ENSG00000139637.14	MYG1	0.32066	0.00618272	0.018656	0.954545454545455	0.977547495682211	RUNX1-RUNX1T1_T	0	0
ENSG00000170264.13	FAM161A	0.32066	0.00196953	0.0069673	0.984848484848485	1	RUNX1-RUNX1T1_T	0	0
ENSG00000213380.16	COG8	0.32063	4.68123e-06	3.1094e-05	1	1	RUNX1-RUNX1T1_T	0	0
ENSG00000130309.11	COLGALT1	0.32054	1.01066e-05	6.2724e-05	1	1	RUNX1-RUNX1T1_T	0	0
ENSG00000113407.14	TARS1	0.3205	1.73703e-07	1.4851e-06	1	1	RUNX1-RUNX1T1_T	0	0
ENSG00000214455.4	RCN1P2	0.32047	0.172	0.2864	0.53030303030303	0.48013816925734	RUNX1-RUNX1T1_T	0	0
ENSG00000276846.1		0.32045	0.0958038	0.18137	0.833333333333333	0.798791018998273	RUNX1-RUNX1T1_T	0	0
ENSG00000166582.10	CENPV	0.32044	0.000517377	0.0021627	1	1	RUNX1-RUNX1T1_T	0	0
ENSG00000102547.19	CAB39L	0.32041	5.16796e-05	0.00027564	1	1	RUNX1-RUNX1T1_T	0	0
ENSG00000213568.4	HNRNPA1P13	0.32041	0.186892	0.30549	0.606060606060606	0.440414507772021	RUNX1-RUNX1T1_T	0	0
ENSG00000235207.1	TUBBP6	0.3204	0.184006	0.30181	0.909090909090909	0.662348877374784	RUNX1-RUNX1T1_T	0	0
ENSG00000233664.1	NDUFS5P3	0.32031	0.221205	0.34787	0.651515151515151	0.449913644214162	RUNX1-RUNX1T1_T	0	0
ENSG00000255128.1	HSPD1P3	0.32007	0.25312	0.38474	0.590909090909091	0.381692573402418	RUNX1-RUNX1T1_T	0	0
ENSG00000232665.2	PHB1P10	0.32006	0.226179	0.35365	0.590909090909091	0.424006908462867	RUNX1-RUNX1T1_T	0	0
ENSG00000066933.16	MYO9A	0.32004	7.42683e-06	4.7416e-05	1	1	RUNX1-RUNX1T1_T	0	0
ENSG00000180113.16	TDRD6	0.32	0.232708	0.36117	0.803030303030303	0.841105354058722	RUNX1-RUNX1T1_T	0	0
ENSG00000233967.7		0.32	0.00840284	0.024215	0.984848484848485	0.993091537132988	RUNX1-RUNX1T1_T	0	0
ENSG00000237931.1	CLIC4P3	0.32	0.167526	0.28072	0.621212121212121	0.602763385146805	RUNX1-RUNX1T1_T	0	0
ENSG00000231735.1	RPS2P18	0.31999	0.251417	0.38267	0.590909090909091	0.42314335060449	RUNX1-RUNX1T1_T	0	0
ENSG00000234694.1	CDC20-DT	0.31994	0.000312342	0.0013877	1	0.999136442141623	RUNX1-RUNX1T1_T	0	0
ENSG00000217030.1		0.31991	0.0998795	0.1874	0.954545454545455	0.79706390328152	RUNX1-RUNX1T1_T	0	0
ENSG00000205571.14	SMN2	0.31989	0.0148129	0.039156	1	0.998272884283247	RUNX1-RUNX1T1_T	0	0
ENSG00000235890.2	TSPEAR-AS1	0.31986	0.341143	0.48052	0.712121212121212	0.694300518134715	RUNX1-RUNX1T1_T	0	0
ENSG00000219699.2		0.3198	0.189261	0.30865	0.712121212121212	0.588082901554404	RUNX1-RUNX1T1_T	0	0
ENSG00000242715.8	CCDC169	0.31978	0.029703	0.070007	1	0.991364421416235	RUNX1-RUNX1T1_T	0	0
ENSG00000272420.1		0.31974	0.00134903	0.0050063	0.984848484848485	0.992227979274611	RUNX1-RUNX1T1_T	0	0
ENSG00000107731.12	UNC5B	0.31973	0.0925988	0.17655	1	0.998272884283247	RUNX1-RUNX1T1_T	1	0
ENSG00000248569.1		0.31967	0.0113652	0.031293	0.984848484848485	0.949913644214162	RUNX1-RUNX1T1_T	0	0
ENSG00000130032.17	PRRG3	0.31966	0.250804	0.38196	0.742424242424242	0.741796200345423	RUNX1-RUNX1T1_T	0	0
ENSG00000273391.1		0.31963	0.00724052	0.021351	1	0.998272884283247	RUNX1-RUNX1T1_T	0	0
ENSG00000175398.2	OR10P1	0.31952	0.465639	0.5995	0.272727272727273	0.240932642487047	RUNX1-RUNX1T1_T	0	0
ENSG00000242512.9	LINC01206	0.31951	0.255954	0.38795	0.606060606060606	0.46545768566494	RUNX1-RUNX1T1_T	0	0
ENSG00000203327.2		0.3195	0.0116827	0.032009	0.984848484848485	0.987046632124352	RUNX1-RUNX1T1_T	0	0
ENSG00000227033.1		0.31949	0.506567	0.6369	0.318181818181818	0.328151986183074	RUNX1-RUNX1T1_T	0	0
ENSG00000261572.1		0.31949	0.108175	0.19967	0.848484848484849	0.75993091537133	RUNX1-RUNX1T1_T	0	0
ENSG00000141076.18	UTP4	0.31936	1.29632e-12	2.2183e-11	1	1	RUNX1-RUNX1T1_T	0	0
ENSG00000136261.15	BZW2	0.3193	1.14137e-07	1.0044e-06	1	1	RUNX1-RUNX1T1_T	0	0
ENSG00000273694.1		0.3192	0.429391	0.56616	0.378787878787879	0.208117443868739	RUNX1-RUNX1T1_T	0	0
ENSG00000255479.1		0.31912	0.228415	0.35621	0.575757575757576	0.523316062176166	RUNX1-RUNX1T1_T	0	0
ENSG00000225215.1	SMARCE1P1	0.3191	0.0703022	0.1418	0.954545454545455	0.896373056994819	RUNX1-RUNX1T1_T	0	0
ENSG00000252546.1	RNA5SP466	0.31899	0.108017	0.19946	0.893939393939394	0.804835924006909	RUNX1-RUNX1T1_T	0	0
ENSG00000199240.1	RNA5SP46	0.31898	0.530574	0.65717	0.257575757575758	0.176165803108808	RUNX1-RUNX1T1_T	0	0
ENSG00000229534.1	HNRNPA1P53	0.31883	0.00947797	0.026825	0.984848484848485	0.975820379965458	RUNX1-RUNX1T1_T	0	0
ENSG00000258230.2		0.31869	0.0261793	0.063021	1	0.994818652849741	RUNX1-RUNX1T1_T	0	0
ENSG00000253178.1		0.31866	0.509325	0.63944	0.409090909090909	0.236614853195164	RUNX1-RUNX1T1_T	0	0
ENSG00000201988.2		0.31861	0.0517186	0.11082	1	0.946459412780656	RUNX1-RUNX1T1_T	0	0
ENSG00000264529.1	DNAJB6P8	0.31847	0.255184	0.38703	0.545454545454545	0.479274611398964	RUNX1-RUNX1T1_T	0	0
ENSG00000121895.8	TMEM156	0.31841	0.00211439	0.00741	1	0.999136442141623	RUNX1-RUNX1T1_T	1	0
ENSG00000133124.11	IRS4	0.3184	0.488178	0.62021	0.272727272727273	0.184801381692573	RUNX1-RUNX1T1_T	0	0
ENSG00000271387.1	C1orf21-DT	0.31832	0.0969694	0.18307	0.954545454545455	0.858376511226252	RUNX1-RUNX1T1_T	0	0
ENSG00000130338.13	TULP4	0.31819	0.00206178	0.0072507	1	1	RUNX1-RUNX1T1_T	0	1
ENSG00000230872.2	MFSD13B	0.31817	0.0052597	0.016243	1	0.995682210708117	RUNX1-RUNX1T1_T	0	0
ENSG00000223973.2	PAFAH1B1P2	0.31812	0.0884083	0.17017	0.924242424242424	0.864421416234888	RUNX1-RUNX1T1_T	0	0
ENSG00000207302.1		0.31808	0.421338	0.55877	0.287878787878788	0.284110535405872	RUNX1-RUNX1T1_T	0	0
ENSG00000163870.16	TPRA1	0.31804	5.69366e-07	4.4876e-06	1	1	RUNX1-RUNX1T1_T	0	0
ENSG00000236860.1	RPL39P29	0.31803	0.201906	0.32445	0.757575757575758	0.506908462867012	RUNX1-RUNX1T1_T	0	0
ENSG00000244657.1		0.31803	0.558201	0.68058	0.196969696969697	0.166666666666667	RUNX1-RUNX1T1_T	0	0
ENSG00000269752.1		0.31799	0.312531	0.44927	0.484848484848485	0.329879101899827	RUNX1-RUNX1T1_T	0	0
ENSG00000104825.17	NFKBIB	0.31797	2.53805e-05	0.00014502	1	1	RUNX1-RUNX1T1_T	0	1
ENSG00000278705.1	H4C2	0.31773	0.157323	0.26753	0.954545454545455	0.917098445595855	RUNX1-RUNX1T1_T	0	0
ENSG00000137441.8	FGFBP2	0.31768	0.100551	0.18843	1	0.998272884283247	RUNX1-RUNX1T1_T	0	0
ENSG00000055163.20	CYFIP2	0.31767	0.00364568	0.011837	1	1	RUNX1-RUNX1T1_T	0	0
ENSG00000180979.10	LRRC57	0.31765	2.17521e-07	1.8317e-06	1	1	RUNX1-RUNX1T1_T	0	0
ENSG00000242052.1	RPL10P7	0.31765	0.0505289	0.10866	1	0.886010362694301	RUNX1-RUNX1T1_T	0	0
ENSG00000220418.1	TUBB3P1	0.31754	0.295359	0.43098	0.606060606060606	0.419689119170984	RUNX1-RUNX1T1_T	0	0
ENSG00000215572.2	ESRRAP1	0.31753	0.111533	0.2045	0.848484848484849	0.736614853195164	RUNX1-RUNX1T1_T	0	0
ENSG00000197110.9	IFNL3	0.3175	0.342283	0.48158	0.636363636363636	0.400690846286701	RUNX1-RUNX1T1_T	0	0
ENSG00000270230.1	MTND6P22	0.31743	0.26728	0.40092	0.96969696969697	0.86873920552677	RUNX1-RUNX1T1_T	0	0
ENSG00000260953.1		0.31739	0.0188283	0.047907	0.924242424242424	0.985319516407599	RUNX1-RUNX1T1_T	0	0
ENSG00000004660.15	CAMKK1	0.31736	0.00230187	0.007974	1	1	RUNX1-RUNX1T1_T	0	0
ENSG00000105576.15	TNPO2	0.31735	1.13953e-11	1.7174e-10	1	1	RUNX1-RUNX1T1_T	0	0
ENSG00000227236.2		0.31735	0.437914	0.57426	0.318181818181818	0.265112262521589	RUNX1-RUNX1T1_T	0	0
ENSG00000156787.17	TBC1D31	0.3173	0.000340403	0.0014967	1	1	RUNX1-RUNX1T1_T	0	0
ENSG00000100596.7	SPTLC2	0.31729	5.38786e-05	0.00028611	1	1	RUNX1-RUNX1T1_T	0	0
ENSG00000132603.15	NIP7	0.31724	2.87917e-09	3.2377e-08	1	1	RUNX1-RUNX1T1_T	0	0
ENSG00000141564.15	RPTOR	0.31721	5.31132e-10	6.6218e-09	1	1	RUNX1-RUNX1T1_T	0	0
ENSG00000228820.2	RPSAP1	0.3171	0.203839	0.32679	0.742424242424242	0.537996545768566	RUNX1-RUNX1T1_T	0	0
ENSG00000239559.2	RPL37P2	0.3171	0.0128534	0.034712	1	1	RUNX1-RUNX1T1_T	0	0
ENSG00000095015.6	MAP3K1	0.31709	0.000422914	0.001813	1	1	RUNX1-RUNX1T1_T	0	0
ENSG00000234632.1	NECAP1P2	0.31709	0.182026	0.29906	0.712121212121212	0.634715025906736	RUNX1-RUNX1T1_T	0	0
ENSG00000265112.1	MIR3153	0.31687	0.0779998	0.154	0.954545454545455	0.975820379965458	RUNX1-RUNX1T1_T	0	0
ENSG00000267590.1	NDUFA3P1	0.31683	0.0184394	0.047099	0.954545454545455	0.939550949913644	RUNX1-RUNX1T1_T	0	0
ENSG00000182179.13	UBA7	0.31682	1.29571e-05	7.8702e-05	1	1	RUNX1-RUNX1T1_T	0	0
ENSG00000225159.1	NPM1P39	0.31676	0.00113422	0.0042988	1	0.998272884283247	RUNX1-RUNX1T1_T	0	0
ENSG00000169299.14	PGM2	0.31674	5.19267e-08	4.8495e-07	1	1	RUNX1-RUNX1T1_T	0	0
ENSG00000088356.6	PDRG1	0.31673	4.15078e-06	2.7872e-05	1	1	RUNX1-RUNX1T1_T	0	0
ENSG00000239201.1	RPL21P106	0.31658	0.304318	0.44063	0.575757575757576	0.38860103626943	RUNX1-RUNX1T1_T	0	0
ENSG00000236456.1		0.31642	0.00406473	0.013	1	0.996545768566494	RUNX1-RUNX1T1_T	0	0
ENSG00000271567.1	PPIAL4E	0.3164	0.231905	0.36018	0.46969696969697	0.417098445595855	RUNX1-RUNX1T1_T	0	0
ENSG00000278857.1	IGKV1D-12	0.31639	0.216981	0.34296	0.757575757575758	0.798791018998273	RUNX1-RUNX1T1_T	0	0
ENSG00000222047.9	C10orf55	0.31638	0.0290845	0.068791	1	0.991364421416235	RUNX1-RUNX1T1_T	0	0
ENSG00000235314.1	LINC00957	0.31629	0.0043923	0.013914	1	1	RUNX1-RUNX1T1_T	0	0
ENSG00000107960.11	STN1	0.31612	7.53272e-07	5.81e-06	1	1	RUNX1-RUNX1T1_T	0	0
ENSG00000261177.1		0.31596	0.276411	0.41058	0.560606060606061	0.456822107081174	RUNX1-RUNX1T1_T	0	0
ENSG00000234743.1	EIF5AP4	0.31588	0.00173523	0.0062366	1	0.998272884283247	RUNX1-RUNX1T1_T	0	0
ENSG00000180354.16	MTURN	0.31586	0.00548882	0.016852	1	1	RUNX1-RUNX1T1_T	0	0
ENSG00000260860.2		0.31584	0.13546	0.23804	0.818181818181818	0.683937823834197	RUNX1-RUNX1T1_T	0	0
ENSG00000286257.2		0.31582	0.51801	0.64667	0.287878787878788	0.236614853195164	RUNX1-RUNX1T1_T	0	0
ENSG00000142156.15	COL6A1	0.31577	0.189778	0.30928	1	0.999136442141623	RUNX1-RUNX1T1_T	1	0
ENSG00000141084.11	RANBP10	0.31575	2.42195e-05	0.00013886	1	1	RUNX1-RUNX1T1_T	0	0
ENSG00000138834.14	MAPK8IP3	0.31569	3.72052e-06	2.5228e-05	1	1	RUNX1-RUNX1T1_T	0	0
ENSG00000213432.2	RPL17P34	0.31568	0.0475136	0.10338	1	0.96286701208981	RUNX1-RUNX1T1_T	0	0
ENSG00000089009.15	RPL6	0.31552	6.53573e-08	6.001e-07	1	1	RUNX1-RUNX1T1_T	0	0
ENSG00000121297.8	TSHZ3	0.31541	0.116291	0.21139	0.984848484848485	0.995682210708117	RUNX1-RUNX1T1_T	0	1
ENSG00000277901.1		0.31538	0.0969731	0.18307	0.848484848484849	0.776338514680484	RUNX1-RUNX1T1_T	0	0
ENSG00000277136.1		0.31536	0.25947	0.39204	0.515151515151515	0.449913644214162	RUNX1-RUNX1T1_T	0	0
ENSG00000273139.1		0.31522	0.0416559	0.092904	0.909090909090909	0.897236614853195	RUNX1-RUNX1T1_T	0	0
ENSG00000164442.10	CITED2	0.31511	0.00699117	0.020722	1	1	RUNX1-RUNX1T1_T	0	1
ENSG00000228955.2	RPL7AP82	0.31509	0.00687089	0.02042	1	0.998272884283247	RUNX1-RUNX1T1_T	0	0
ENSG00000251050.1	RBX1P2	0.31509	0.225059	0.35225	0.560606060606061	0.514680483592401	RUNX1-RUNX1T1_T	0	0
ENSG00000235217.6	TSPY26P	0.31507	0.00162219	0.0058813	1	1	RUNX1-RUNX1T1_T	0	0
ENSG00000228331.2	RPL17P43	0.31488	0.0291735	0.068956	1	0.981865284974093	RUNX1-RUNX1T1_T	0	0
ENSG00000271002.1		0.31485	0.0082342	0.023814	1	0.937823834196891	RUNX1-RUNX1T1_T	0	0
ENSG00000179460.5	EEF1A1P27	0.3148	0.23618	0.36505	0.833333333333333	0.601899827288428	RUNX1-RUNX1T1_T	0	0
ENSG00000254013.1	MAP2K1P1	0.31473	0.0787644	0.15524	0.939393939393939	0.903281519861831	RUNX1-RUNX1T1_T	0	0
ENSG00000101104.13	PABPC1L	0.31471	0.000760451	0.0030355	1	1	RUNX1-RUNX1T1_T	0	0
ENSG00000178464.6	RPL10P16	0.31471	0.000450626	0.0019164	1	1	RUNX1-RUNX1T1_T	0	0
ENSG00000213108.3	BTF3L4P3	0.31469	0.132235	0.23366	0.787878787878788	0.643350604490501	RUNX1-RUNX1T1_T	0	0
ENSG00000253166.2		0.31464	0.0309394	0.072531	0.939393939393939	0.866148531951641	RUNX1-RUNX1T1_T	0	0
ENSG00000237514.3	PTP4A1P7	0.31461	0.133238	0.23495	0.757575757575758	0.688255613126079	RUNX1-RUNX1T1_T	0	0
ENSG00000286669.1		0.31461	0.186174	0.30465	0.560606060606061	0.449050086355786	RUNX1-RUNX1T1_T	0	0
ENSG00000169891.18	REPS2	0.31456	0.000560199	0.0023214	1	1	RUNX1-RUNX1T1_T	0	0
ENSG00000233024.7	NPIPA9	0.31453	0.0666987	0.13601	0.96969696969697	0.876511226252159	RUNX1-RUNX1T1_T	0	0
ENSG00000187556.7	NANOS3	0.31446	0.0194885	0.049302	1	0.992227979274611	RUNX1-RUNX1T1_T	0	0
ENSG00000197935.7	ZNF311	0.31444	0.0912859	0.1746	0.984848484848485	0.967184801381693	RUNX1-RUNX1T1_T	0	1
ENSG00000248966.1	BCLAF1P1	0.31432	0.0152324	0.040092	0.96969696969697	0.992227979274611	RUNX1-RUNX1T1_T	0	0
ENSG00000224829.3	TOMM20P1	0.31428	0.0942144	0.17902	0.863636363636364	0.778065630397237	RUNX1-RUNX1T1_T	0	0
ENSG00000011258.16	MBTD1	0.31419	3.84626e-08	3.6611e-07	1	1	RUNX1-RUNX1T1_T	0	0
ENSG00000183864.5	TOB2	0.31418	9.46443e-05	0.00047721	1	1	RUNX1-RUNX1T1_T	0	0
ENSG00000212663.2		0.31415	0.0279003	0.06643	0.909090909090909	0.90846286701209	RUNX1-RUNX1T1_T	0	0
ENSG00000220773.1	RPSAP44	0.31413	0.264442	0.39762	0.53030303030303	0.417962003454231	RUNX1-RUNX1T1_T	0	0
ENSG00000225093.1	RPL3P7	0.31413	0.0123639	0.033599	1	1	RUNX1-RUNX1T1_T	0	0
ENSG00000138794.10	CASP6	0.31412	6.22787e-06	4.0352e-05	1	1	RUNX1-RUNX1T1_T	0	0
ENSG00000113272.14	THG1L	0.31411	1.01894e-07	9.0378e-07	1	1	RUNX1-RUNX1T1_T	0	0
ENSG00000282080.1		0.3141	0.108331	0.19989	0.803030303030303	0.70293609671848	RUNX1-RUNX1T1_T	0	0
ENSG00000174915.12	PTDSS2	0.31405	5.70945e-09	6.1324e-08	1	1	RUNX1-RUNX1T1_T	0	0
ENSG00000165506.15	DNAAF2	0.31402	7.09251e-05	0.00036775	1	1	RUNX1-RUNX1T1_T	0	0
ENSG00000224059.1	HSPA8P16	0.31401	0.0882135	0.16986	0.909090909090909	0.876511226252159	RUNX1-RUNX1T1_T	0	0
ENSG00000271947.1		0.314	0.297772	0.43342	0.742424242424242	0.613126079447323	RUNX1-RUNX1T1_T	0	0
ENSG00000279220.4	CMKLR2-AS	0.31397	0.374186	0.51316	0.560606060606061	0.436096718480138	RUNX1-RUNX1T1_T	0	0
ENSG00000213296.4		0.31395	0.116679	0.21194	0.954545454545455	0.822970639032815	RUNX1-RUNX1T1_T	0	0
ENSG00000227183.3	HDGFP1	0.31392	0.0560924	0.11837	0.954545454545455	0.907599309153713	RUNX1-RUNX1T1_T	0	0
ENSG00000225506.2	CYP4A22-AS1	0.31382	0.0586118	0.12254	0.924242424242424	0.953367875647668	RUNX1-RUNX1T1_T	0	0
ENSG00000233018.1		0.31381	0.391081	0.52958	0.318181818181818	0.290155440414508	RUNX1-RUNX1T1_T	0	0
ENSG00000110925.7	CSRNP2	0.3138	2.26979e-06	1.6037e-05	1	1	RUNX1-RUNX1T1_T	0	1
ENSG00000247317.3	LY6E-DT	0.31375	0.0598144	0.1246	1	0.964594127806563	RUNX1-RUNX1T1_T	0	0
ENSG00000149243.16	KLHL35	0.31371	0.0224826	0.055523	1	1	RUNX1-RUNX1T1_T	0	0
ENSG00000236888.1	RPS20P5	0.31365	0.161029	0.2722	0.772727272727273	0.630397236614853	RUNX1-RUNX1T1_T	0	0
ENSG00000267478.1		0.31362	0.264081	0.39719	0.484848484848485	0.412780656303972	RUNX1-RUNX1T1_T	0	0
ENSG00000243071.1	RPL21P98	0.31356	0.0210472	0.052538	0.984848484848485	0.995682210708117	RUNX1-RUNX1T1_T	0	0
ENSG00000236739.3	CLIC4P1	0.31351	0.133542	0.23535	0.787878787878788	0.695164075993091	RUNX1-RUNX1T1_T	0	0
ENSG00000230730.1		0.31348	0.0149257	0.039404	1	0.992227979274611	RUNX1-RUNX1T1_T	0	0
ENSG00000236686.1	BZW1P1	0.31336	0.0313912	0.073449	0.984848484848485	0.964594127806563	RUNX1-RUNX1T1_T	0	0
ENSG00000129562.11	DAD1	0.31333	3.88789e-05	0.00021343	1	1	RUNX1-RUNX1T1_T	0	0
ENSG00000258759.1		0.31312	0.013175	0.03543	0.954545454545455	0.968048359240069	RUNX1-RUNX1T1_T	0	0
ENSG00000116017.11	ARID3A	0.31311	1.77273e-05	0.00010467	1	1	RUNX1-RUNX1T1_T	0	1
ENSG00000158163.15	DZIP1L	0.3131	0.0736706	0.14713	0.954545454545455	0.990500863557858	RUNX1-RUNX1T1_T	0	1
ENSG00000243257.1	MTCO2P29	0.31292	0.309702	0.4463	0.454545454545455	0.359240069084629	RUNX1-RUNX1T1_T	0	0
ENSG00000142538.2	PTH2	0.31291	0.62387	0.73402	0.378787878787879	0.16839378238342	RUNX1-RUNX1T1_T	0	0
ENSG00000083457.12	ITGAE	0.31281	0.0009302	0.0036209	1	1	RUNX1-RUNX1T1_T	1	0
ENSG00000276712.1	MIR7111	0.31279	0.00747537	0.021931	0.96969696969697	0.98272884283247	RUNX1-RUNX1T1_T	0	0
ENSG00000149633.12	KIAA1755	0.31272	0.275422	0.40953	0.712121212121212	0.734887737478411	RUNX1-RUNX1T1_T	0	0
ENSG00000233971.1	RPS20P10	0.31271	0.020081	0.050563	1	0.991364421416235	RUNX1-RUNX1T1_T	0	0
ENSG00000261202.1	TNRC6B-DT	0.3127	0.00825372	0.023862	0.984848484848485	0.989637305699482	RUNX1-RUNX1T1_T	0	0
ENSG00000279631.1		0.31269	0.0165577	0.043017	1	1	RUNX1-RUNX1T1_T	0	0
ENSG00000204055.5	IER5L-AS1	0.31268	0.288263	0.42378	0.545454545454545	0.387737478411054	RUNX1-RUNX1T1_T	0	0
ENSG00000112294.14	ALDH5A1	0.31267	0.00281994	0.0094853	1	1	RUNX1-RUNX1T1_T	0	0
ENSG00000212170.1	RNU1-77P	0.31262	0.418055	0.55563	0.409090909090909	0.346286701208981	RUNX1-RUNX1T1_T	0	0
ENSG00000135900.4	MRPL44	0.31259	5.85575e-09	6.2756e-08	1	1	RUNX1-RUNX1T1_T	0	0
ENSG00000259051.1	HNRNPUP1	0.31258	0.000501416	0.0021033	1	0.998272884283247	RUNX1-RUNX1T1_T	0	0
ENSG00000121749.15	TBC1D15	0.31235	3.32439e-05	0.00018515	1	1	RUNX1-RUNX1T1_T	0	0
ENSG00000172901.20	LVRN	0.31222	0.0790297	0.15563	0.924242424242424	0.962003454231434	RUNX1-RUNX1T1_T	0	0
ENSG00000131797.12	CLUHP3	0.31212	0.0463308	0.10135	1	0.999136442141623	RUNX1-RUNX1T1_T	0	0
ENSG00000220515.2	PGAM1P10	0.3121	0.131458	0.2325	0.893939393939394	0.793609671848014	RUNX1-RUNX1T1_T	0	0
ENSG00000226581.2	LINC02848	0.3121	0.124222	0.22258	0.939393939393939	0.930915371329879	RUNX1-RUNX1T1_T	0	0
ENSG00000240238.1	RPL21P117	0.31208	0.179431	0.29585	0.848484848484849	0.679620034542314	RUNX1-RUNX1T1_T	0	0
ENSG00000158246.8	TENT5B	0.31204	0.102423	0.19133	0.954545454545455	0.941278065630397	RUNX1-RUNX1T1_T	0	0
ENSG00000251309.1		0.31204	0.232633	0.36111	0.651515151515151	0.615716753022453	RUNX1-RUNX1T1_T	0	0
ENSG00000278129.2	ZNF8	0.31204	0.000289174	0.0012935	1	1	RUNX1-RUNX1T1_T	0	1
ENSG00000179115.11	FARSA	0.31203	0.000462953	0.00196	1	1	RUNX1-RUNX1T1_T	0	1
ENSG00000260899.1		0.31203	0.239091	0.36847	0.484848484848485	0.436960276338515	RUNX1-RUNX1T1_T	0	0
ENSG00000245685.7	FRG1-DT	0.31184	0.0243055	0.059186	1	0.992227979274611	RUNX1-RUNX1T1_T	0	0
ENSG00000265451.1	CLASP1-AS1	0.31184	0.0257594	0.062188	0.96969696969697	0.976683937823834	RUNX1-RUNX1T1_T	0	0
ENSG00000275183.2	LENG9	0.3118	0.00327211	0.010797	1	1	RUNX1-RUNX1T1_T	0	0
ENSG00000231047.1	GCNT1P3	0.31176	0.152065	0.26041	0.924242424242424	0.930051813471503	RUNX1-RUNX1T1_T	0	0
ENSG00000228753.1	EIF4BP2	0.31175	0.0274663	0.06554	1	0.962003454231434	RUNX1-RUNX1T1_T	0	0
ENSG00000272128.1		0.31164	0.0295562	0.069721	0.954545454545455	0.957685664939551	RUNX1-RUNX1T1_T	0	0
ENSG00000236312.3	RPL34P34	0.31159	0.00871713	0.024996	1	1	RUNX1-RUNX1T1_T	0	0
ENSG00000239953.3	RN7SL273P	0.31153	0.177938	0.29395	0.651515151515151	0.602763385146805	RUNX1-RUNX1T1_T	0	0
ENSG00000103932.12	RPAP1	0.31129	7.86405e-08	7.1039e-07	1	1	RUNX1-RUNX1T1_T	0	0
ENSG00000234594.1	MTCO1P58	0.31127	0.489627	0.6216	0.318181818181818	0.280656303972366	RUNX1-RUNX1T1_T	0	0
ENSG00000259994.1		0.31117	0.000224432	0.0010326	1	0.998272884283247	RUNX1-RUNX1T1_T	0	0
ENSG00000252622.1	RNU6-881P	0.31109	0.332722	0.47147	0.454545454545455	0.340241796200345	RUNX1-RUNX1T1_T	0	0
ENSG00000257087.1		0.31106	0.382909	0.52189	0.454545454545455	0.309153713298791	RUNX1-RUNX1T1_T	0	0
ENSG00000145861.9	C1QTNF2	0.31101	0.236035	0.36491	0.893939393939394	0.709844559585492	RUNX1-RUNX1T1_T	1	0
ENSG00000266858.1	RPSAP67	0.31093	0.40102	0.53925	0.348484848484849	0.237478411053541	RUNX1-RUNX1T1_T	0	0
ENSG00000229638.1	RPL4P4	0.31092	0.000189375	0.00088592	1	1	RUNX1-RUNX1T1_T	0	0
ENSG00000263883.1	EEF1DP7	0.31089	0.0218237	0.054184	1	0.994818652849741	RUNX1-RUNX1T1_T	0	0
ENSG00000241244.1	IGKV1D-16	0.31087	0.172396	0.28686	0.909090909090909	0.912780656303972	RUNX1-RUNX1T1_T	0	0
ENSG00000125816.5	NKX2-4	0.31086	0.50961	0.63974	0.257575757575758	0.207253886010363	RUNX1-RUNX1T1_T	0	1
ENSG00000252821.1	RNU6-388P	0.31084	0.0341218	0.078748	0.924242424242424	0.886010362694301	RUNX1-RUNX1T1_T	0	0
ENSG00000139239.7	RPL14P1	0.31083	0.000248132	0.0011274	1	1	RUNX1-RUNX1T1_T	0	0
ENSG00000240540.2	RPL3P9	0.31081	0.0386348	0.087205	1	0.98013816925734	RUNX1-RUNX1T1_T	0	0
ENSG00000122482.21	ZNF644	0.31079	0.000174087	0.00082261	1	1	RUNX1-RUNX1T1_T	0	1
ENSG00000230593.3	PPIAP40	0.31072	0.0143331	0.0381	1	1	RUNX1-RUNX1T1_T	0	0
ENSG00000181666.18	ZNF875	0.31069	1.48262e-06	1.0815e-05	1	1	RUNX1-RUNX1T1_T	0	1
ENSG00000277806.1		0.31068	0.0505664	0.10873	0.924242424242424	0.950777202072539	RUNX1-RUNX1T1_T	0	0
ENSG00000280560.2	LINC01374	0.31066	0.21767	0.3438	0.984848484848485	0.832469775474957	RUNX1-RUNX1T1_T	0	0
ENSG00000244363.3	RPL7P23	0.31062	0.00886228	0.025324	1	1	RUNX1-RUNX1T1_T	0	0
ENSG00000260060.1		0.31049	0.0154453	0.040576	1	0.996545768566494	RUNX1-RUNX1T1_T	0	0
ENSG00000268658.5	LINC00664	0.31049	0.1135	0.20726	0.96969696969697	0.972366148531952	RUNX1-RUNX1T1_T	0	0
ENSG00000101974.14	ATP11C	0.31048	3.21424e-07	2.6349e-06	1	1	RUNX1-RUNX1T1_T	0	0
ENSG00000196456.13	ZNF775	0.31047	0.000487571	0.0020503	1	1	RUNX1-RUNX1T1_T	0	1
ENSG00000213326.4	RPS7P11	0.31045	0.000754402	0.0030158	1	1	RUNX1-RUNX1T1_T	0	0
ENSG00000199515.1		0.31044	0.507041	0.63731	0.181818181818182	0.201208981001727	RUNX1-RUNX1T1_T	0	0
ENSG00000279886.1		0.3104	0.415946	0.5536	0.303030303030303	0.255613126079447	RUNX1-RUNX1T1_T	0	0
ENSG00000006606.9	CCL26	0.31033	0.377528	0.51646	0.560606060606061	0.466321243523316	RUNX1-RUNX1T1_T	0	0
ENSG00000077327.16	SPAG6	0.31033	0.34906	0.48846	0.984848484848485	0.949050086355786	RUNX1-RUNX1T1_T	0	0
ENSG00000237991.3	RPL35P1	0.31028	0.00943939	0.02673	1	1	RUNX1-RUNX1T1_T	0	0
ENSG00000267213.4	DPY19L3-DT	0.31025	0.00825625	0.023868	1	0.985319516407599	RUNX1-RUNX1T1_T	0	0
ENSG00000259315.1	ACTG1P17	0.31022	0.0012218	0.004592	0.984848484848485	0.995682210708117	RUNX1-RUNX1T1_T	0	0
ENSG00000214867.3	SRSF9P1	0.31012	0.00319483	0.010572	0.96969696969697	0.989637305699482	RUNX1-RUNX1T1_T	0	0
ENSG00000146856.14	AGBL3	0.31011	0.00116657	0.0044061	1	0.999136442141623	RUNX1-RUNX1T1_T	0	0
ENSG00000211861.1	TRAJ28	0.31002	0.337268	0.47633	0.454545454545455	0.422279792746114	RUNX1-RUNX1T1_T	0	0
ENSG00000266378.1		0.31001	0.115427	0.21015	0.96969696969697	0.92573402417962	RUNX1-RUNX1T1_T	0	0
ENSG00000155090.15	KLF10	0.30996	0.0147352	0.038988	1	1	RUNX1-RUNX1T1_T	0	1
ENSG00000227218.7		0.30991	0.0918852	0.17543	1	0.979274611398964	RUNX1-RUNX1T1_T	0	0
ENSG00000177803.7	YWHAQP4	0.30986	0.0672215	0.1368	0.984848484848485	0.865284974093264	RUNX1-RUNX1T1_T	0	0
ENSG00000167807.15		0.30963	0.178705	0.29495	0.606060606060606	0.535405872193437	RUNX1-RUNX1T1_T	0	0
ENSG00000199879.1	RNVU1-22	0.30958	0.263388	0.39642	0.742424242424242	0.739205526770294	RUNX1-RUNX1T1_T	0	0
ENSG00000229268.1	PES1P2	0.30957	0.220661	0.34722	0.606060606060606	0.531951640759931	RUNX1-RUNX1T1_T	0	0
ENSG00000257668.1		0.30956	0.239141	0.36853	0.53030303030303	0.452504317789292	RUNX1-RUNX1T1_T	0	0
ENSG00000257346.1		0.30955	0.318068	0.45534	0.46969696969697	0.449913644214162	RUNX1-RUNX1T1_T	0	0
ENSG00000137261.14	KIAA0319	0.30951	0.0836042	0.16274	0.954545454545455	0.941278065630397	RUNX1-RUNX1T1_T	0	0
ENSG00000143851.15	PTPN7	0.30951	1.1026e-05	6.7994e-05	1	1	RUNX1-RUNX1T1_T	0	0
ENSG00000181450.18	ZNF678	0.30945	0.000131512	0.0006401	1	1	RUNX1-RUNX1T1_T	0	1
ENSG00000229608.1	GOLGA2P4	0.30945	0.286204	0.42154	0.590909090909091	0.532815198618307	RUNX1-RUNX1T1_T	0	0
ENSG00000268403.2		0.30945	0.00223879	0.0077865	1	1	RUNX1-RUNX1T1_T	0	0
ENSG00000179031.8	NSA2P3	0.30937	0.0135751	0.036369	0.96969696969697	0.970639032815199	RUNX1-RUNX1T1_T	0	0
ENSG00000232199.1	RPL3P8	0.3093	0.235823	0.36464	0.772727272727273	0.548359240069085	RUNX1-RUNX1T1_T	0	0
ENSG00000237955.1		0.30928	0.0585419	0.12246	0.878787878787879	0.85146804835924	RUNX1-RUNX1T1_T	0	0
ENSG00000206417.8	H1-10-AS1	0.30918	0.000812085	0.003216	1	1	RUNX1-RUNX1T1_T	0	0
ENSG00000121380.12	BCL2L14	0.30903	0.244872	0.37515	0.833333333333333	0.818652849740933	RUNX1-RUNX1T1_T	0	0
ENSG00000224655.7	LINC01823	0.30894	0.212205	0.33702	0.590909090909091	0.53454231433506	RUNX1-RUNX1T1_T	0	0
ENSG00000114796.16	KLHL24	0.30882	0.00146342	0.0053797	1	1	RUNX1-RUNX1T1_T	0	0
ENSG00000168246.6	UBTD2	0.3087	0.000847206	0.0033375	1	1	RUNX1-RUNX1T1_T	0	0
ENSG00000173627.8	APOBEC4	0.30868	0.39825	0.53649	0.424242424242424	0.395509499136442	RUNX1-RUNX1T1_T	0	0
ENSG00000162994.16	CLHC1	0.30859	0.00401122	0.012846	1	0.999136442141623	RUNX1-RUNX1T1_T	0	0
ENSG00000072864.16	NDE1	0.3085	1.38282e-08	1.4089e-07	1	1	RUNX1-RUNX1T1_T	0	0
ENSG00000250510.8	GPR162	0.30848	0.0446676	0.098317	1	0.998272884283247	RUNX1-RUNX1T1_T	0	0
ENSG00000247363.2	NUP107-DT	0.30846	0.000702196	0.0028299	1	0.99740932642487	RUNX1-RUNX1T1_T	0	0
ENSG00000158480.11	SPATA2	0.30838	0.00055416	0.0022992	1	1	RUNX1-RUNX1T1_T	0	0
ENSG00000286045.1		0.30835	0.0714053	0.14354	0.893939393939394	0.792746113989637	RUNX1-RUNX1T1_T	0	0
ENSG00000259673.6	IQCH-AS1	0.30833	0.000351314	0.0015389	1	1	RUNX1-RUNX1T1_T	0	0
ENSG00000275202.1		0.30831	0.0022712	0.0078816	1	0.999136442141623	RUNX1-RUNX1T1_T	0	0
ENSG00000224064.1	RPL32P6	0.30829	0.328774	0.46717	0.454545454545455	0.278065630397237	RUNX1-RUNX1T1_T	0	0
ENSG00000252171.1		0.30828	0.197035	0.31827	0.590909090909091	0.524179620034542	RUNX1-RUNX1T1_T	0	0
ENSG00000224208.1	ZCRB1P1	0.30824	0.0736184	0.14707	0.96969696969697	0.914507772020725	RUNX1-RUNX1T1_T	0	0
ENSG00000215131.11	C16orf90	0.30815	0.082647	0.16128	0.848484848484849	0.830742659758204	RUNX1-RUNX1T1_T	0	0
ENSG00000251438.1		0.30814	0.454663	0.58953	0.409090909090909	0.231433506044905	RUNX1-RUNX1T1_T	0	0
ENSG00000011198.10	ABHD5	0.30808	0.00328508	0.010831	1	1	RUNX1-RUNX1T1_T	0	0
ENSG00000125775.15	SDCBP2	0.30803	0.00792665	0.023049	1	1	RUNX1-RUNX1T1_T	0	0
ENSG00000213104.3	NPM1P46	0.30798	0.00305705	0.010171	1	0.995682210708117	RUNX1-RUNX1T1_T	0	0
ENSG00000224101.1	ELMO1-AS1	0.30798	0.189297	0.3087	0.863636363636364	0.770293609671848	RUNX1-RUNX1T1_T	0	0
ENSG00000238517.1	MIR1270	0.30789	0.343964	0.4832	0.454545454545455	0.352331606217617	RUNX1-RUNX1T1_T	0	0
ENSG00000105699.16	LSR	0.30783	0.00598398	0.018148	1	1	RUNX1-RUNX1T1_T	0	1
ENSG00000266066.1	POLRMTP1	0.30783	0.0242868	0.059151	1	0.999136442141623	RUNX1-RUNX1T1_T	0	0
ENSG00000183475.13	ASB7	0.30781	6.25098e-06	4.049e-05	1	1	RUNX1-RUNX1T1_T	0	0
ENSG00000223984.1	HNRNPRP1	0.30781	0.016399	0.042655	1	0.994818652849741	RUNX1-RUNX1T1_T	0	0
ENSG00000230629.2	RPS23P8	0.30781	0.00435627	0.013815	1	1	RUNX1-RUNX1T1_T	0	0
ENSG00000271379.1		0.30779	0.523846	0.6517	0.363636363636364	0.215025906735751	RUNX1-RUNX1T1_T	0	0
ENSG00000235670.1	RPL21P40	0.30775	0.160391	0.2715	0.863636363636364	0.687392055267703	RUNX1-RUNX1T1_T	0	0
ENSG00000261293.1		0.30774	0.120934	0.21806	0.833333333333333	0.789291882556131	RUNX1-RUNX1T1_T	0	0
ENSG00000231149.2		0.30754	0.365629	0.50457	0.363636363636364	0.299654576856649	RUNX1-RUNX1T1_T	0	0
ENSG00000215005.2	HSPD1P7	0.30749	0.0950232	0.18018	0.818181818181818	0.865284974093264	RUNX1-RUNX1T1_T	0	0
ENSG00000074696.13	HACD3	0.30748	1.52992e-05	9.1648e-05	1	1	RUNX1-RUNX1T1_T	0	0
ENSG00000267252.6	LINC01255	0.30734	0.561278	0.68325	0.287878787878788	0.177029360967185	RUNX1-RUNX1T1_T	0	0
ENSG00000224598.1	RPS5P2	0.30726	0.0834506	0.16252	0.939393939393939	0.867875647668394	RUNX1-RUNX1T1_T	0	0
ENSG00000156486.8	KCNS2	0.30721	0.121447	0.21874	0.818181818181818	0.806563039723662	RUNX1-RUNX1T1_T	0	0
ENSG00000239533.6	GOLGA2P2Y	0.30717	0.412767	0.55035	0.333333333333333	0.394645941278066	RUNX1-RUNX1T1_T	0	0
ENSG00000229670.2	PKP4P1	0.30709	0.280955	0.41561	0.560606060606061	0.506044905008636	RUNX1-RUNX1T1_T	0	0
ENSG00000274691.1		0.30707	0.202953	0.32576	0.666666666666667	0.527633851468048	RUNX1-RUNX1T1_T	0	0
ENSG00000080503.24	SMARCA2	0.30706	1.22233e-05	7.4711e-05	1	1	RUNX1-RUNX1T1_T	0	1
ENSG00000130055.14	GDPD2	0.30706	0.132337	0.23379	0.893939393939394	0.849740932642487	RUNX1-RUNX1T1_T	0	0
ENSG00000235459.5	RPS26P31	0.30703	0.0982479	0.18499	0.954545454545455	0.89119170984456	RUNX1-RUNX1T1_T	0	0
ENSG00000251203.1	DNAJB6P2	0.30693	0.12506	0.22375	0.727272727272727	0.809153713298791	RUNX1-RUNX1T1_T	0	0
ENSG00000160307.10	S100B	0.30688	0.131016	0.23187	1	1	RUNX1-RUNX1T1_T	0	0
ENSG00000135686.13	KLHL36	0.30685	9.47616e-09	9.8787e-08	1	1	RUNX1-RUNX1T1_T	0	0
ENSG00000286542.1		0.30685	0.284825	0.42001	0.484848484848485	0.366148531951641	RUNX1-RUNX1T1_T	0	0
ENSG00000211860.1	TRAJ29	0.30683	0.359924	0.49921	0.454545454545455	0.398100172711572	RUNX1-RUNX1T1_T	0	0
ENSG00000184188.6		0.30682	0.0391161	0.088109	0.984848484848485	0.922279792746114	RUNX1-RUNX1T1_T	0	0
ENSG00000104055.16	TGM5	0.30681	0.201039	0.32341	1	0.966321243523316	RUNX1-RUNX1T1_T	0	0
ENSG00000223662.1	SAMSN1-AS1	0.30672	0.104544	0.19433	0.878787878787879	0.878238341968912	RUNX1-RUNX1T1_T	0	0
ENSG00000235371.1		0.30668	0.0944483	0.17933	0.924242424242424	0.821243523316062	RUNX1-RUNX1T1_T	0	0
ENSG00000231548.2	OR55B1P	0.30662	0.139273	0.24308	0.787878787878788	0.763385146804836	RUNX1-RUNX1T1_T	0	0
ENSG00000241652.3	RN7SL253P	0.30657	0.189654	0.3091	0.727272727272727	0.645077720207254	RUNX1-RUNX1T1_T	0	0
ENSG00000243779.1	RPL36AP49	0.30649	0.0526206	0.11234	0.984848484848485	0.961139896373057	RUNX1-RUNX1T1_T	0	0
ENSG00000266278.1	LINC01910	0.3064	0.428797	0.56566	0.393939393939394	0.290155440414508	RUNX1-RUNX1T1_T	0	0
ENSG00000223760.4	MED15P9	0.30638	0.530889	0.65735	0.272727272727273	0.18307426597582	RUNX1-RUNX1T1_T	0	0
ENSG00000173451.7	THAP2	0.30631	0.00101883	0.0039183	1	1	RUNX1-RUNX1T1_T	0	1
ENSG00000237265.6		0.30631	0.430011	0.56677	0.378787878787879	0.304835924006908	RUNX1-RUNX1T1_T	0	0
ENSG00000132740.10	IGHMBP2	0.30613	7.12735e-07	5.5237e-06	1	1	RUNX1-RUNX1T1_T	0	0
ENSG00000240392.1	RPL9P3	0.3061	0.0169072	0.043786	1	1	RUNX1-RUNX1T1_T	0	0
ENSG00000250062.5	MAPK10-AS1	0.3061	0.504111	0.63459	0.272727272727273	0.307426597582038	RUNX1-RUNX1T1_T	0	0
ENSG00000214706.10	IFRD2	0.30606	7.95571e-05	0.00040761	1	1	RUNX1-RUNX1T1_T	0	0
ENSG00000236714.3	LINC01844	0.30604	0.424749	0.56194	0.439393939393939	0.303108808290155	RUNX1-RUNX1T1_T	0	0
ENSG00000248850.1	SF3A2P1	0.30604	0.337326	0.47637	0.545454545454545	0.320379965457686	RUNX1-RUNX1T1_T	0	0
ENSG00000214077.4	GNAQP1	0.30596	0.019244	0.048783	1	0.98272884283247	RUNX1-RUNX1T1_T	0	0
ENSG00000252532.1	RNU7-193P	0.30594	0.417304	0.55493	0.46969696969697	0.429188255613126	RUNX1-RUNX1T1_T	0	0
ENSG00000213033.4	AURKAP1	0.30593	0.0374658	0.085029	0.939393939393939	0.949913644214162	RUNX1-RUNX1T1_T	0	0
ENSG00000137080.4	IFNA21	0.30591	0.22821	0.35596	0.636363636363636	0.509499136442142	RUNX1-RUNX1T1_T	0	0
ENSG00000167995.17	BEST1	0.30588	0.00880662	0.02519	1	1	RUNX1-RUNX1T1_T	0	0
ENSG00000232485.3	RPL37A-DT	0.30576	0.00356293	0.011592	0.984848484848485	0.990500863557858	RUNX1-RUNX1T1_T	0	0
ENSG00000224949.2	RPL37P24	0.30567	0.465232	0.5991	0.363636363636364	0.31433506044905	RUNX1-RUNX1T1_T	0	0
ENSG00000228501.2	RPL15P18	0.30567	0.00928494	0.026349	1	0.999136442141623	RUNX1-RUNX1T1_T	0	0
ENSG00000143499.14	SMYD2	0.30545	5.30456e-07	4.1991e-06	1	1	RUNX1-RUNX1T1_T	0	0
ENSG00000082258.13	CCNT2	0.30544	2.08772e-05	0.00012131	1	1	RUNX1-RUNX1T1_T	0	1
ENSG00000168116.14	KIAA1586	0.30541	8.32229e-05	0.00042485	1	1	RUNX1-RUNX1T1_T	0	0
ENSG00000268184.1		0.30533	0.407615	0.54551	0.287878787878788	0.243523316062176	RUNX1-RUNX1T1_T	0	0
ENSG00000224985.1		0.30523	0.000221685	0.0010214	1	0.996545768566494	RUNX1-RUNX1T1_T	0	0
ENSG00000188906.16	LRRK2	0.3052	0.130817	0.2316	1	0.999136442141623	RUNX1-RUNX1T1_T	0	0
ENSG00000242580.1	IGKV1D-43	0.30515	0.305871	0.44228	0.712121212121212	0.663212435233161	RUNX1-RUNX1T1_T	0	0
ENSG00000286411.1		0.30515	0.289319	0.42479	0.666666666666667	0.630397236614853	RUNX1-RUNX1T1_T	0	0
ENSG00000133056.13	PIK3C2B	0.30512	0.00490121	0.015297	1	1	RUNX1-RUNX1T1_T	0	0
ENSG00000219023.1		0.30496	0.00955289	0.027006	1	1	RUNX1-RUNX1T1_T	0	0
ENSG00000246145.1	RRS1-DT	0.30495	0.00974515	0.027451	0.954545454545455	0.985319516407599	RUNX1-RUNX1T1_T	0	0
ENSG00000177606.8	JUN	0.30492	0.0730774	0.14622	1	1	RUNX1-RUNX1T1_T	0	1
ENSG00000183281.14	PLGLB1	0.30491	0.021681	0.053873	0.939393939393939	0.987046632124352	RUNX1-RUNX1T1_T	0	0
ENSG00000170322.14	NFRKB	0.3049	1.33186e-07	1.1615e-06	1	1	RUNX1-RUNX1T1_T	0	1
ENSG00000224349.2	FAM135A-AS1	0.30489	0.16727	0.28043	0.696969696969697	0.579447322970639	RUNX1-RUNX1T1_T	0	0
ENSG00000203987.3		0.30479	0.403629	0.54166	0.378787878787879	0.327288428324698	RUNX1-RUNX1T1_T	0	0
ENSG00000205871.5	RPS3AP47	0.30478	0.00669904	0.019976	1	1	RUNX1-RUNX1T1_T	0	0
ENSG00000186510.12	CLCNKA	0.30467	0.0929046	0.177	0.954545454545455	0.930051813471503	RUNX1-RUNX1T1_T	0	0
ENSG00000261217.2	BCAP31P1	0.30466	0.205357	0.32857	0.681818181818182	0.686528497409326	RUNX1-RUNX1T1_T	0	0
ENSG00000273111.6	LYPD4	0.30464	0.391147	0.52965	0.560606060606061	0.453367875647668	RUNX1-RUNX1T1_T	0	0
ENSG00000091138.13	SLC26A3	0.30463	0.142769	0.24784	0.712121212121212	0.783246977547496	RUNX1-RUNX1T1_T	0	1
ENSG00000220749.4	RPL21P28	0.30462	0.00184522	0.0065816	1	1	RUNX1-RUNX1T1_T	0	0
ENSG00000287238.1		0.30459	0.179649	0.29612	0.666666666666667	0.626079447322971	RUNX1-RUNX1T1_T	0	0
ENSG00000211946.3	IGHV3-20	0.30439	0.235551	0.36431	0.833333333333333	0.898100172711572	RUNX1-RUNX1T1_T	0	0
ENSG00000012124.17	CD22	0.30435	0.0498024	0.10742	1	1	RUNX1-RUNX1T1_T	1	0
ENSG00000279443.1		0.30435	0.00101152	0.0038933	1	1	RUNX1-RUNX1T1_T	0	0
ENSG00000108106.14	UBE2S	0.30433	0.000966734	0.0037441	1	1	RUNX1-RUNX1T1_T	0	0
ENSG00000178226.11	PRSS36	0.30423	0.0169602	0.043913	1	1	RUNX1-RUNX1T1_T	0	0
ENSG00000211850.1	TRAJ39	0.30421	0.28696	0.42231	0.53030303030303	0.489637305699482	RUNX1-RUNX1T1_T	0	0
ENSG00000128245.15	YWHAH	0.30416	3.81889e-06	2.5842e-05	1	1	RUNX1-RUNX1T1_T	0	0
ENSG00000242154.1		0.30412	0.0454029	0.099663	1	0.981001727115717	RUNX1-RUNX1T1_T	0	0
ENSG00000260751.2		0.30407	0.00225575	0.0078354	1	0.999136442141623	RUNX1-RUNX1T1_T	0	0
ENSG00000263698.1		0.30401	0.546565		0.227272727272727	0.166666666666667	RUNX1-RUNX1T1_T	0	0
ENSG00000197694.18	SPTAN1	0.30398	2.04241e-07	1.7275e-06	1	1	RUNX1-RUNX1T1_T	0	0
ENSG00000274993.1		0.30394	0.350373	0.4898	0.409090909090909	0.303108808290155	RUNX1-RUNX1T1_T	0	0
ENSG00000180913.3	OR56B3P	0.30391	0.366714	0.50565	0.409090909090909	0.386010362694301	RUNX1-RUNX1T1_T	0	0
ENSG00000277558.1		0.30376	0.054742	0.11606	0.984848484848485	0.970639032815199	RUNX1-RUNX1T1_T	0	0
ENSG00000279616.1		0.30374	0.0802556	0.15756	0.909090909090909	0.896373056994819	RUNX1-RUNX1T1_T	0	0
ENSG00000224976.2	PARP4P2	0.3037	0.142097	0.24687	0.96969696969697	0.977547495682211	RUNX1-RUNX1T1_T	0	0
ENSG00000186212.4	SOWAHB	0.30364	0.272109	0.406	0.560606060606061	0.530224525043178	RUNX1-RUNX1T1_T	0	0
ENSG00000067064.11	IDI1	0.30358	5.20754e-05	0.00027751	1	1	RUNX1-RUNX1T1_T	0	0
ENSG00000134108.14	ARL8B	0.30351	8.4429e-07	6.4424e-06	1	1	RUNX1-RUNX1T1_T	0	0
ENSG00000279311.1		0.30351	0.055004	0.11652	0.96969696969697	0.981001727115717	RUNX1-RUNX1T1_T	0	0
ENSG00000260145.1		0.3035	0.0285232	0.067665	0.984848484848485	0.977547495682211	RUNX1-RUNX1T1_T	0	0
ENSG00000213987.4	RPL36AP9	0.30347	0.435031	0.57148	0.303030303030303	0.262521588946459	RUNX1-RUNX1T1_T	0	0
ENSG00000260790.1	CDR2-DT	0.30346	0.0272504	0.065096	0.984848484848485	0.961139896373057	RUNX1-RUNX1T1_T	0	0
ENSG00000258466.5		0.30345	0.0899717	0.17247	0.848484848484849	0.810017271157167	RUNX1-RUNX1T1_T	0	0
ENSG00000241566.1	IGKV2D-24	0.3034	0.215315	0.34097	0.787878787878788	0.874784110535406	RUNX1-RUNX1T1_T	0	0
ENSG00000109163.7	GNRHR	0.30334	0.0472087	0.1029	0.954545454545455	0.978411053540587	RUNX1-RUNX1T1_T	0	0
ENSG00000171100.15	MTM1	0.30334	5.42734e-11	7.565e-10	1	1	RUNX1-RUNX1T1_T	0	0
ENSG00000183199.6	HSP90AB3P	0.30334	0.00155269	0.0056585	1	1	RUNX1-RUNX1T1_T	0	0
ENSG00000213820.3	RPL13P2	0.30333	0.0133472	0.03584	1	0.995682210708117	RUNX1-RUNX1T1_T	0	0
ENSG00000142484.7	TM4SF5	0.3033	0.437363	0.57377	0.242424242424242	0.273747841105354	RUNX1-RUNX1T1_T	0	0
ENSG00000083828.16	ZNF586	0.30324	3.21109e-05	0.00017946	1	1	RUNX1-RUNX1T1_T	0	1
ENSG00000261416.1	CORO1A-AS1	0.30323	0.00270453	0.0091469	1	0.999136442141623	RUNX1-RUNX1T1_T	0	0
ENSG00000181163.14	NPM1	0.30306	2.28831e-06	1.6152e-05	1	1	RUNX1-RUNX1T1_T	0	1
ENSG00000270369.1		0.303	0.433402	0.56998	0.272727272727273	0.227115716753022	RUNX1-RUNX1T1_T	0	0
ENSG00000216921.9	FAM240C	0.30296	0.124544	0.22305	0.833333333333333	0.884283246977547	RUNX1-RUNX1T1_T	0	0
ENSG00000260927.2		0.30291	0.00210051	0.0073661	0.984848484848485	0.987046632124352	RUNX1-RUNX1T1_T	0	0
ENSG00000243193.4	PRKAR2B-AS1	0.3029	0.136812	0.23988	0.878787878787879	0.924006908462867	RUNX1-RUNX1T1_T	0	0
ENSG00000223460.1	GAPDHP69	0.30279	0.0842802	0.16376	0.954545454545455	0.924006908462867	RUNX1-RUNX1T1_T	0	0
ENSG00000242229.1	RPS3AP14	0.30279	0.373303	0.51226	0.651515151515151	0.488773747841105	RUNX1-RUNX1T1_T	0	0
ENSG00000272369.1		0.30275	0.00735236	0.021629	1	0.995682210708117	RUNX1-RUNX1T1_T	0	0
ENSG00000085872.15	CHERP	0.30269	3.13721e-09	3.5124e-08	1	1	RUNX1-RUNX1T1_T	0	0
ENSG00000271742.1		0.30266	0.0660911	0.13508	1	0.963730569948187	RUNX1-RUNX1T1_T	0	0
ENSG00000213169.3	RPL8P4	0.30264	0.0124357	0.033752	1	0.999136442141623	RUNX1-RUNX1T1_T	0	0
ENSG00000285818.1		0.30248	0.50256	0.63332	0.227272727272727	0.188255613126079	RUNX1-RUNX1T1_T	0	0
ENSG00000216938.3	RPL7P58	0.30239	0.188158	0.30719	0.909090909090909	0.679620034542314	RUNX1-RUNX1T1_T	0	0
ENSG00000106610.15	STAG3L4	0.30222	5.19559e-07	4.1196e-06	1	1	RUNX1-RUNX1T1_T	0	0
ENSG00000163867.17	ZMYM6	0.30222	1.12954e-06	8.4085e-06	1	1	RUNX1-RUNX1T1_T	0	1
ENSG00000275834.1		0.30217	0.111633	0.20463	0.954545454545455	0.85146804835924	RUNX1-RUNX1T1_T	0	0
ENSG00000106305.10	AIMP2	0.30216	6.76976e-06	4.3584e-05	1	1	RUNX1-RUNX1T1_T	0	0
ENSG00000111540.16	RAB5B	0.30205	4.23041e-05	0.00023034	1	1	RUNX1-RUNX1T1_T	0	0
ENSG00000259746.1	HSPE1P3	0.30202	9.18189e-05	0.00046443	1	0.999136442141623	RUNX1-RUNX1T1_T	0	0
ENSG00000124399.4	NDUFB4P12	0.30201	0.0586108	0.12254	0.939393939393939	0.870466321243523	RUNX1-RUNX1T1_T	0	0
ENSG00000252443.1		0.3019	0.537065	0.66247	0.378787878787879	0.305699481865285	RUNX1-RUNX1T1_T	0	0
ENSG00000250326.2	USP38-DT	0.30189	0.00203746	0.0071779	1	0.994818652849741	RUNX1-RUNX1T1_T	0	0
ENSG00000113448.19	PDE4D	0.30181	0.0142647	0.037946	1	1	RUNX1-RUNX1T1_T	0	0
ENSG00000118689.15	FOXO3	0.30174	0.00112497	0.0042678	1	1	RUNX1-RUNX1T1_T	0	1
ENSG00000109107.14	ALDOC	0.30168	0.0119801	0.032713	1	0.999136442141623	RUNX1-RUNX1T1_T	0	0
ENSG00000249963.1	EEF1A1P20	0.30167	0.383167	0.52214	0.666666666666667	0.411053540587219	RUNX1-RUNX1T1_T	0	0
ENSG00000237798.1		0.30164	0.0191049	0.048502	0.96969696969697	0.977547495682211	RUNX1-RUNX1T1_T	0	0
ENSG00000275709.1		0.30162	0.0856089	0.16585	0.893939393939394	0.911917098445596	RUNX1-RUNX1T1_T	0	0
ENSG00000171729.14	TMEM51	0.30161	0.108079	0.19951	1	0.993091537132988	RUNX1-RUNX1T1_T	0	0
ENSG00000178660.6	ARMC10P1	0.30157	0.0156692	0.041063	0.954545454545455	0.949050086355786	RUNX1-RUNX1T1_T	0	0
ENSG00000180785.10	OR51E1	0.30156	0.580248	0.69854	0.227272727272727	0.161485319516408	RUNX1-RUNX1T1_T	0	0
ENSG00000255713.2	OR4D2	0.30155	0.52541	0.65296	0.333333333333333	0.188255613126079	RUNX1-RUNX1T1_T	0	0
ENSG00000279705.1		0.30155	0.319738	0.4573	0.53030303030303	0.393782383419689	RUNX1-RUNX1T1_T	0	0
ENSG00000233966.1	UBE2SP1	0.30147	0.00895643	0.025555	1	0.99740932642487	RUNX1-RUNX1T1_T	0	0
ENSG00000273306.1		0.30138	0.00032064	0.0014197	1	0.99740932642487	RUNX1-RUNX1T1_T	0	0
ENSG00000188825.14	LINC00910	0.30135	0.000386805	0.0016757	1	1	RUNX1-RUNX1T1_T	0	0
ENSG00000215284.2	CHMP5P1	0.30135	0.0211302	0.052718	0.984848484848485	0.977547495682211	RUNX1-RUNX1T1_T	0	0
ENSG00000230508.1	RPL19P21	0.30111	0.0112941	0.031129	1	0.99740932642487	RUNX1-RUNX1T1_T	0	0
ENSG00000246582.3	TNFRSF10A-DT	0.30098	0.0179847	0.046114	1	0.999136442141623	RUNX1-RUNX1T1_T	0	0
ENSG00000213942.3	RPL31P10	0.30097	0.0121395	0.033086	1	0.999136442141623	RUNX1-RUNX1T1_T	0	0
ENSG00000264775.1	PPIAP14	0.30091	0.461154	0.59521	0.439393939393939	0.322970639032815	RUNX1-RUNX1T1_T	0	0
ENSG00000271749.1		0.3009	0.127766	0.22755	0.757575757575758	0.743523316062176	RUNX1-RUNX1T1_T	0	0
ENSG00000007129.18	CEACAM21	0.30076	0.00738179	0.0217	1	0.999136442141623	RUNX1-RUNX1T1_T	0	0
ENSG00000206344.7	HCG27	0.30067	0.017937	0.046013	1	0.999136442141623	RUNX1-RUNX1T1_T	0	0
ENSG00000235929.1	TPT1P14	0.30059	0.325438	0.46353	0.772727272727273	0.55440414507772	RUNX1-RUNX1T1_T	0	0
ENSG00000213036.3		0.30053	0.0154065	0.040494	1	0.975820379965458	RUNX1-RUNX1T1_T	0	0
ENSG00000237862.2		0.29999	0.527605	0.65473	0.242424242424242	0.189982728842832	RUNX1-RUNX1T1_T	0	0
ENSG00000246523.8	FZD4-DT	0.29999	0.344504	0.48372	0.439393939393939	0.35146804835924	RUNX1-RUNX1T1_T	0	0
ENSG00000100116.17	GCAT	0.29998	0.0188033	0.047855	1	1	RUNX1-RUNX1T1_T	0	0
ENSG00000122042.10	UBL3	0.29997	1.79538e-05	0.00010582	1	1	RUNX1-RUNX1T1_T	0	0
ENSG00000198276.16	UCKL1	0.29996	9.41995e-12	1.4356e-10	1	1	RUNX1-RUNX1T1_T	0	0
ENSG00000135605.13	TEC	0.29994	0.000873985	0.0034281	1	1	RUNX1-RUNX1T1_T	0	0
ENSG00000217643.1	PTGES3P2	0.29991	0.0284481	0.067509	1	0.995682210708117	RUNX1-RUNX1T1_T	0	0
ENSG00000140853.16	NLRC5	0.29987	0.000986221	0.0038121	1	1	RUNX1-RUNX1T1_T	0	1
ENSG00000250506.8	CDK3	0.29986	0.00359181	0.011677	0.984848484848485	0.975820379965458	RUNX1-RUNX1T1_T	0	0
ENSG00000286086.1		0.29984	0.00907381	0.025837	0.984848484848485	0.979274611398964	RUNX1-RUNX1T1_T	0	0
ENSG00000278865.1		0.29982	0.44168	0.57759	0.348484848484849	0.221070811744387	RUNX1-RUNX1T1_T	0	0
ENSG00000162813.18	BPNT1	0.29981	0.00135949	0.0050408	1	1	RUNX1-RUNX1T1_T	0	1
ENSG00000285923.1		0.29976	0.00707543	0.020936	0.984848484848485	0.989637305699482	RUNX1-RUNX1T1_T	0	0
ENSG00000211897.9	IGHG3	0.29963	0.120678	0.2177	1	1	RUNX1-RUNX1T1_T	0	0
ENSG00000111144.10	LTA4H	0.29932	0.000505284	0.0021168	1	1	RUNX1-RUNX1T1_T	0	0
ENSG00000285996.1		0.2993	0.0133346	0.035815	0.984848484848485	0.984455958549223	RUNX1-RUNX1T1_T	0	0
ENSG00000214016.3	RPSAP61	0.29929	0.00996065	0.027964	1	0.983592400690846	RUNX1-RUNX1T1_T	0	0
ENSG00000257773.1	ST13P3	0.29922	0.00235522	0.0081368	0.984848484848485	0.987046632124352	RUNX1-RUNX1T1_T	0	0
ENSG00000163534.15	FCRL1	0.29918	0.110651	0.20326	0.96969696969697	0.999136442141623	RUNX1-RUNX1T1_T	0	0
ENSG00000207237.1	RNU6-110P	0.29913	0.355909	0.49536	0.348484848484849	0.347150259067358	RUNX1-RUNX1T1_T	0	0
ENSG00000199362.1		0.299	0.196343	0.3174	0.712121212121212	0.658894645941278	RUNX1-RUNX1T1_T	0	0
ENSG00000227811.3	INKA2-AS1	0.29897	0.121596	0.21894	0.863636363636364	0.869602763385147	RUNX1-RUNX1T1_T	0	0
ENSG00000204178.11	MACO1	0.29895	0.000187508	0.00087853	1	1	RUNX1-RUNX1T1_T	0	0
ENSG00000105205.7	CLC	0.29892	0.26822	0.40188	1	0.994818652849741	RUNX1-RUNX1T1_T	0	0
ENSG00000213225.7	NOC2LP1	0.29892	0.0369002	0.083986	1	0.990500863557858	RUNX1-RUNX1T1_T	0	0
ENSG00000223350.2	IGLV9-49	0.2989	0.210026	0.33434	0.96969696969697	0.954231433506045	RUNX1-RUNX1T1_T	0	0
ENSG00000231244.1	PSMC1P3	0.29879	0.11175	0.20478	0.787878787878788	0.802245250431779	RUNX1-RUNX1T1_T	0	0
ENSG00000138764.15	CCNG2	0.29875	0.00105887	0.0040513	1	1	RUNX1-RUNX1T1_T	0	0
ENSG00000166676.17	TVP23A	0.29873	0.00305992	0.010179	1	1	RUNX1-RUNX1T1_T	0	0
ENSG00000196205.8	EEF1A1P5	0.29873	0.00212483	0.00744	1	1	RUNX1-RUNX1T1_T	0	0
ENSG00000287714.1		0.29871	0.361517	0.50079	0.803030303030303	0.64853195164076	RUNX1-RUNX1T1_T	0	0
ENSG00000259621.1		0.29852	0.525686	0.65317	0.318181818181818	0.328151986183074	RUNX1-RUNX1T1_T	0	0
ENSG00000230648.1		0.29838	0.0346116	0.079693	0.924242424242424	0.936960276338515	RUNX1-RUNX1T1_T	0	0
ENSG00000211898.7	IGHD	0.29829	0.111304	0.20422	1	1	RUNX1-RUNX1T1_T	0	0
ENSG00000151465.14	CDC123	0.29823	5.83638e-12	9.1703e-11	1	1	RUNX1-RUNX1T1_T	0	0
ENSG00000228415.3	PTMAP1	0.29821	0.0319771	0.07458	0.984848484848485	0.967184801381693	RUNX1-RUNX1T1_T	0	0
ENSG00000162302.13	RPS6KA4	0.29813	0.000194688	0.00090853	1	1	RUNX1-RUNX1T1_T	0	1
ENSG00000283240.1		0.29802	0.228986	0.35684	0.575757575757576	0.610535405872193	RUNX1-RUNX1T1_T	0	0
ENSG00000095574.12	IKZF5	0.29797	0.000274699	0.0012346	1	1	RUNX1-RUNX1T1_T	0	1
ENSG00000230533.4	LINC03004	0.29797	0.408734	0.54653	0.363636363636364	0.287564766839378	RUNX1-RUNX1T1_T	0	0
ENSG00000233626.2		0.29792	0.0777303	0.15356	0.833333333333333	0.812607944732297	RUNX1-RUNX1T1_T	0	0
ENSG00000251034.2		0.29785	0.00220888	0.0076947	1	0.998272884283247	RUNX1-RUNX1T1_T	0	0
ENSG00000106785.15	TRIM14	0.29759	0.000215204	0.00099426	1	1	RUNX1-RUNX1T1_T	0	1
ENSG00000279319.1		0.29755	0.238126	0.36736	0.696969696969697	0.754749568221071	RUNX1-RUNX1T1_T	0	0
ENSG00000019995.6	ZRANB1	0.29754	9.35927e-05	0.00047247	1	1	RUNX1-RUNX1T1_T	0	0
ENSG00000231845.3	HMGB3P14	0.29737	0.0625876	0.12924	0.96969696969697	0.972366148531952	RUNX1-RUNX1T1_T	0	0
ENSG00000005102.14	MEOX1	0.29725	0.161154	0.27231	0.818181818181818	0.85146804835924	RUNX1-RUNX1T1_T	0	1
ENSG00000124203.6	ZNF831	0.29721	0.0597418	0.12449	1	1	RUNX1-RUNX1T1_T	0	1
ENSG00000215381.3	RPL29P6	0.2971	0.210759	0.33522	0.96969696969697	0.718480138169257	RUNX1-RUNX1T1_T	0	0
ENSG00000241997.3	RN7SL323P	0.2971	0.309132	0.44572	0.545454545454545	0.546632124352332	RUNX1-RUNX1T1_T	0	0
ENSG00000280411.1	IGHV1-69D	0.29708	0.177881	0.29389	1	0.98272884283247	RUNX1-RUNX1T1_T	0	0
ENSG00000161381.14	PLXDC1	0.29707	0.0444651	0.097961	0.984848484848485	1	RUNX1-RUNX1T1_T	1	0
ENSG00000272645.3	GTF2IP20	0.29703	5.13598e-05	0.00027403	1	1	RUNX1-RUNX1T1_T	0	0
ENSG00000230384.1	RPSAP25	0.29701	0.531374	0.65774	0.287878787878788	0.227115716753022	RUNX1-RUNX1T1_T	0	0
ENSG00000244165.2	P2RY11	0.29701	0.000948628	0.0036854	1	1	RUNX1-RUNX1T1_T	1	0
ENSG00000223511.7	LINC02968	0.297	0.0698706	0.14111	1	0.991364421416235	RUNX1-RUNX1T1_T	0	0
ENSG00000158987.22	RAPGEF6	0.29698	3.34895e-05	0.00018642	1	0.999136442141623	RUNX1-RUNX1T1_T	0	0
ENSG00000229814.1	RPL35AP21	0.29696	0.162288	0.27389	0.954545454545455	0.837651122625216	RUNX1-RUNX1T1_T	0	0
ENSG00000249773.3		0.29691	0.144776	0.25064	0.681818181818182	0.654576856649395	RUNX1-RUNX1T1_T	0	0
ENSG00000166928.11	MS4A14	0.2968	0.0790427	0.15565	1	0.996545768566494	RUNX1-RUNX1T1_T	0	0
ENSG00000207113.1	RNU6-16P	0.29674	0.115152	0.20973	0.727272727272727	0.674438687392055	RUNX1-RUNX1T1_T	0	0
ENSG00000112379.9	ARFGEF3	0.29668	0.23508	0.3638	0.893939393939394	0.952504317789292	RUNX1-RUNX1T1_T	0	0
ENSG00000215895.4	HSPA5P1	0.29663	0.0590142	0.12323	1	0.999136442141623	RUNX1-RUNX1T1_T	0	0
ENSG00000185269.12	NOTUM	0.29662	0.127604	0.22729	0.984848484848485	0.981001727115717	RUNX1-RUNX1T1_T	0	0
ENSG00000226642.1	ACTG1P12	0.29657	0.202801	0.32557	0.863636363636364	0.68307426597582	RUNX1-RUNX1T1_T	0	0
ENSG00000207360.1	RNU6-14P	0.29653	0.401653	0.53974	0.46969696969697	0.332469775474957	RUNX1-RUNX1T1_T	0	0
ENSG00000185221.6	GAPDHP24	0.2965	0.561514	0.6833	0.272727272727273	0.16839378238342	RUNX1-RUNX1T1_T	0	0
ENSG00000231541.1	RPS6P2	0.29648	0.577884	0.69655	0.257575757575758	0.163212435233161	RUNX1-RUNX1T1_T	0	0
ENSG00000204706.14	MAMDC2-AS1	0.29642	0.151264	0.25932	0.984848484848485	0.974956822107081	RUNX1-RUNX1T1_T	0	0
ENSG00000216480.2	RPL21P69	0.29641	0.0961508	0.18188	0.954545454545455	0.839378238341969	RUNX1-RUNX1T1_T	0	0
ENSG00000132746.15	ALDH3B2	0.29631	0.198559	0.32019	0.878787878787879	0.819516407599309	RUNX1-RUNX1T1_T	0	0
ENSG00000286616.1		0.29626	0.0174821	0.045034	1	0.994818652849741	RUNX1-RUNX1T1_T	0	0
ENSG00000145725.20	PPIP5K2	0.29619	1.59683e-05	9.5381e-05	1	1	RUNX1-RUNX1T1_T	0	0
ENSG00000236285.1	NPM1P8	0.29619	0.0992971	0.18656	0.893939393939394	0.86873920552677	RUNX1-RUNX1T1_T	0	0
ENSG00000242083.2	RPL7AP31	0.29615	0.00479618	0.015012	1	0.999136442141623	RUNX1-RUNX1T1_T	0	0
ENSG00000241411.1		0.29609	0.114862	0.20932	0.984848484848485	0.900690846286701	RUNX1-RUNX1T1_T	0	0
ENSG00000213592.4	PPIAP42	0.29607	0.0259693	0.062591	0.984848484848485	0.970639032815199	RUNX1-RUNX1T1_T	0	0
ENSG00000234975.6	FTH1P2	0.29602	0.037921	0.085856	1	1	RUNX1-RUNX1T1_T	0	0
ENSG00000023330.15	ALAS1	0.2959	0.00113751	0.0043086	1	1	RUNX1-RUNX1T1_T	0	0
ENSG00000240914.1	RPL15P2	0.29585	0.0067777	0.020174	1	0.998272884283247	RUNX1-RUNX1T1_T	0	0
ENSG00000275385.2	CCL18	0.29585	0.350812	0.49028	0.833333333333333	0.784110535405872	RUNX1-RUNX1T1_T	0	0
ENSG00000124523.16	SIRT5	0.29583	8.80525e-05	0.00044715	1	1	RUNX1-RUNX1T1_T	0	0
ENSG00000204366.4	ZBTB12	0.2958	0.00972917	0.027419	1	1	RUNX1-RUNX1T1_T	0	1
ENSG00000231848.1	KRTCAP2P1	0.29575	0.0349129	0.080251	0.984848484848485	0.961139896373057	RUNX1-RUNX1T1_T	0	0
ENSG00000197647.11	ZNF433	0.29567	0.00514532	0.015948	1	1	RUNX1-RUNX1T1_T	0	1
ENSG00000251595.7	ABCA11P	0.29563	0.0746742	0.14871	0.984848484848485	0.930915371329879	RUNX1-RUNX1T1_T	0	0
ENSG00000114942.14	EEF1B2	0.29562	3.25913e-05	0.00018191	1	1	RUNX1-RUNX1T1_T	0	0
ENSG00000198804.2	MT-CO1	0.29548	0.000720665	0.0028955	1	1	RUNX1-RUNX1T1_T	0	0
ENSG00000254598.3	CSNK2A3	0.29548	0.0019068	0.0067729	0.984848484848485	0.985319516407599	RUNX1-RUNX1T1_T	0	0
ENSG00000239622.1		0.29543	0.0406656	0.091058	0.939393939393939	0.956822107081174	RUNX1-RUNX1T1_T	0	0
ENSG00000187486.5	KCNJ11	0.2954	0.13044	0.23111	0.954545454545455	0.942141623488774	RUNX1-RUNX1T1_T	0	0
ENSG00000281649.2	EBLN3P	0.29537	1.19281e-06	8.8304e-06	1	1	RUNX1-RUNX1T1_T	0	0
ENSG00000237781.3	ADAMTSL4-AS2	0.29535	0.0206764	0.051763	1	0.99740932642487	RUNX1-RUNX1T1_T	0	0
ENSG00000275344.1	MIR6503	0.29529	0.160492	0.27163	0.924242424242424	0.929188255613126	RUNX1-RUNX1T1_T	0	0
ENSG00000257179.1	HMGN2P6	0.29525	0.0314526	0.07355	0.924242424242424	0.940414507772021	RUNX1-RUNX1T1_T	0	0
ENSG00000211967.3	IGHV3-53	0.29511	0.180521	0.2972	0.954545454545455	0.983592400690846	RUNX1-RUNX1T1_T	0	0
ENSG00000121289.18	CEP89	0.29502	4.12054e-06	2.769e-05	1	1	RUNX1-RUNX1T1_T	0	0
ENSG00000257284.1		0.295	0.0751773	0.14948	0.96969696969697	0.973229706390328	RUNX1-RUNX1T1_T	0	0
ENSG00000213538.5	KRT8P41	0.29497	0.278704	0.41311	0.5	0.481001727115717	RUNX1-RUNX1T1_T	0	0
ENSG00000105708.9	ZNF14	0.29496	0.0220491	0.054641	1	0.998272884283247	RUNX1-RUNX1T1_T	0	1
ENSG00000272375.1		0.29495	0.0249043	0.060431	0.96969696969697	0.967184801381693	RUNX1-RUNX1T1_T	0	0
ENSG00000165917.10	RAPSN	0.29494	0.0378113	0.085644	1	0.99740932642487	RUNX1-RUNX1T1_T	0	0
ENSG00000224531.6	SMIM13	0.29471	3.6115e-05	0.00019968	1	1	RUNX1-RUNX1T1_T	0	0
ENSG00000229927.2	RHEBP1	0.29448	0.18137	0.29824	0.636363636363636	0.609671848013817	RUNX1-RUNX1T1_T	0	0
ENSG00000218582.2	GAPDHP63	0.29442	0.00777995	0.022681	1	1	RUNX1-RUNX1T1_T	0	0
ENSG00000144895.12	EIF2A	0.29438	2.66766e-08	2.6087e-07	1	1	RUNX1-RUNX1T1_T	0	0
ENSG00000253392.3		0.29438	0.00323527	0.010695	1	0.998272884283247	RUNX1-RUNX1T1_T	0	0
ENSG00000204652.6	RPS26P8	0.29437	0.114077	0.20814	0.984848484848485	0.894645941278066	RUNX1-RUNX1T1_T	0	0
ENSG00000096401.8	CDC5L	0.29435	1.97527e-06	1.41e-05	1	1	RUNX1-RUNX1T1_T	0	1
ENSG00000182308.7	DCAF4L1	0.29429	0.0579513	0.12145	0.96969696969697	0.991364421416235	RUNX1-RUNX1T1_T	0	0
ENSG00000279727.1	LINC02033	0.29422	0.0508131	0.10918	0.924242424242424	0.956822107081174	RUNX1-RUNX1T1_T	0	0
ENSG00000249774.1		0.2942	0.0867298	0.16759	0.984848484848485	0.921416234887737	RUNX1-RUNX1T1_T	0	0
ENSG00000145850.9	TIMD4	0.29419	0.198568	0.32019	0.984848484848485	0.96545768566494	RUNX1-RUNX1T1_T	0	0
ENSG00000275875.1		0.29413	0.393611	0.53209	0.454545454545455	0.412780656303972	RUNX1-RUNX1T1_T	0	0
ENSG00000229067.1		0.29405	0.0716128	0.14387	0.939393939393939	0.897236614853195	RUNX1-RUNX1T1_T	0	0
ENSG00000172939.9	OXSR1	0.29403	4.55854e-07	3.651e-06	1	1	RUNX1-RUNX1T1_T	0	0
ENSG00000281376.1	ABALON	0.29401	0.219287	0.34567	0.696969696969697	0.615716753022453	RUNX1-RUNX1T1_T	0	0
ENSG00000166707.12	ZCCHC18	0.29398	0.0571301	0.12013	1	0.995682210708117	RUNX1-RUNX1T1_T	0	0
ENSG00000196390.6		0.29398	0.462427	0.59644	0.393939393939394	0.209844559585492	RUNX1-RUNX1T1_T	0	0
ENSG00000239445.6	ST3GAL6-AS1	0.29395	0.123741	0.22197	0.984848484848485	0.973229706390328	RUNX1-RUNX1T1_T	0	0
ENSG00000125998.8	FAM83C	0.29393	0.317363	0.45459	0.545454545454545	0.455094991364421	RUNX1-RUNX1T1_T	0	0
ENSG00000215319.2	EIF5P1	0.29379	0.089344	0.17155	0.954545454545455	0.932642487046632	RUNX1-RUNX1T1_T	0	0
ENSG00000125843.11	AP5S1	0.29375	3.29245e-09	3.6721e-08	1	1	RUNX1-RUNX1T1_T	0	0
ENSG00000143612.21	C1orf43	0.29371	1.98051e-10	2.5845e-09	1	1	RUNX1-RUNX1T1_T	0	0
ENSG00000092200.12	RPGRIP1	0.29364	0.0236204	0.057802	1	0.999136442141623	RUNX1-RUNX1T1_T	0	0
ENSG00000261359.2	PYCARD-AS1	0.29364	0.0601596	0.12518	0.954545454545455	0.843696027633851	RUNX1-RUNX1T1_T	0	0
ENSG00000166405.15	RIC3	0.29363	0.0752757	0.14962	0.984848484848485	0.996545768566494	RUNX1-RUNX1T1_T	0	0
ENSG00000237557.1	YWHABP1	0.29361	0.315084	0.45214	0.515151515151515	0.578583765112263	RUNX1-RUNX1T1_T	0	0
ENSG00000206754.1	SNORD101	0.29359	0.0271791	0.064961	0.96969696969697	0.983592400690846	RUNX1-RUNX1T1_T	0	0
ENSG00000212789.4	ST13P5	0.29358	0.000400594	0.0017282	1	0.998272884283247	RUNX1-RUNX1T1_T	0	0
ENSG00000138246.17	DNAJC13	0.29355	0.000707444	0.0028487	1	1	RUNX1-RUNX1T1_T	0	0
ENSG00000080189.15	SLC35C2	0.29345	3.06045e-08	2.9544e-07	1	1	RUNX1-RUNX1T1_T	0	0
ENSG00000232842.2	KAT7P1	0.29333	0.0631624	0.13023	1	0.972366148531952	RUNX1-RUNX1T1_T	0	0
ENSG00000272690.6	LINC02018	0.29328	0.00249317	0.0085426	1	0.99740932642487	RUNX1-RUNX1T1_T	0	0
ENSG00000055130.17	CUL1	0.29325	3.21729e-05	0.00017973	1	1	RUNX1-RUNX1T1_T	0	1
ENSG00000264399.1	MIR4736	0.29323	0.216888	0.3429	0.803030303030303	0.763385146804836	RUNX1-RUNX1T1_T	0	0
ENSG00000146453.13	PNLDC1	0.29322	0.164294	0.27653	1	0.989637305699482	RUNX1-RUNX1T1_T	0	0
ENSG00000276240.2	OR4E1	0.29315	0.413784	0.5515	0.409090909090909	0.253022452504318	RUNX1-RUNX1T1_T	0	0
ENSG00000211820.1	TRAV41	0.29313	0.173029	0.28766	0.893939393939394	0.822970639032815	RUNX1-RUNX1T1_T	0	0
ENSG00000142552.8	RCN3	0.29303	0.0612202	0.12693	1	1	RUNX1-RUNX1T1_T	1	0
ENSG00000227399.1	RPL21P82	0.29299	0.138389	0.24188	0.878787878787879	0.75993091537133	RUNX1-RUNX1T1_T	0	0
ENSG00000259612.1	EEF1A1P22	0.29297	0.00970434	0.027356	1	1	RUNX1-RUNX1T1_T	0	0
ENSG00000166925.9	TSC22D4	0.29282	2.59447e-06	1.8134e-05	1	1	RUNX1-RUNX1T1_T	0	1
ENSG00000287042.1		0.29276	0.118095	0.21403	0.909090909090909	0.842832469775475	RUNX1-RUNX1T1_T	0	0
ENSG00000084093.19	REST	0.29273	0.000158536	0.00075742	1	1	RUNX1-RUNX1T1_T	0	1
ENSG00000231684.3	EIF1P3	0.29273	0.0364127	0.083076	1	0.996545768566494	RUNX1-RUNX1T1_T	0	0
ENSG00000213045.3		0.29269	0.511054	0.64091	0.272727272727273	0.198618307426598	RUNX1-RUNX1T1_T	0	0
ENSG00000235552.4	RPL6P27	0.29258	0.000456598	0.0019378	1	1	RUNX1-RUNX1T1_T	0	0
ENSG00000268461.2		0.29252	0.580334	0.69861	0.257575757575758	0.211571675302245	RUNX1-RUNX1T1_T	0	0
ENSG00000279464.1		0.2925	0.0247836	0.060196	0.96969696969697	0.972366148531952	RUNX1-RUNX1T1_T	0	0
ENSG00000251623.2		0.29247	0.292309	0.42788	0.666666666666667	0.572538860103627	RUNX1-RUNX1T1_T	0	0
ENSG00000271178.1	IGHV3OR16-13	0.29238	0.350554	0.48999	0.681818181818182	0.715889464594128	RUNX1-RUNX1T1_T	0	0
ENSG00000103197.18	TSC2	0.29234	1.12662e-11	1.6991e-10	1	1	RUNX1-RUNX1T1_T	0	1
ENSG00000229465.1	ACTG1P11	0.29233	0.141642	0.24631	0.909090909090909	0.865284974093264	RUNX1-RUNX1T1_T	0	0
ENSG00000200294.1		0.2923	0.568068	0.6886	0.318181818181818	0.255613126079447	RUNX1-RUNX1T1_T	0	0
ENSG00000277282.1	IGHV1OR21-1	0.2923	0.478988	0.61196	0.257575757575758	0.296200345423143	RUNX1-RUNX1T1_T	0	0
ENSG00000235616.1	ST13P2	0.29229	0.34034	0.47968	0.590909090909091	0.370466321243523	RUNX1-RUNX1T1_T	0	0
ENSG00000086288.12	NME8	0.29228	0.057662	0.12097	0.984848484848485	0.998272884283247	RUNX1-RUNX1T1_T	0	0
ENSG00000133104.14	SPART	0.29228	1.22995e-05	7.5135e-05	1	1	RUNX1-RUNX1T1_T	0	0
ENSG00000169857.9	AVEN	0.29226	1.27016e-05	7.7342e-05	1	1	RUNX1-RUNX1T1_T	0	0
ENSG00000243711.1	RPL21P116	0.29225	0.0738769	0.1475	0.984848484848485	0.924870466321243	RUNX1-RUNX1T1_T	0	0
ENSG00000135052.16	GOLM1	0.29217	0.00517323	0.016015	1	1	RUNX1-RUNX1T1_T	1	0
ENSG00000231369.1	RPL15P22	0.29217	0.00464333	0.014593	1	0.999136442141623	RUNX1-RUNX1T1_T	0	0
ENSG00000127399.15	LRRC61	0.29213	0.0405148	0.090781	1	0.998272884283247	RUNX1-RUNX1T1_T	0	0
ENSG00000013016.16	EHD3	0.29211	0.0395968	0.089049	1	1	RUNX1-RUNX1T1_T	0	0
ENSG00000198087.7	CD2AP	0.29207	0.000431451	0.0018449	1	1	RUNX1-RUNX1T1_T	0	0
ENSG00000231831.1	MTHFD1P1	0.29202	0.0239588	0.058483	0.984848484848485	0.974956822107081	RUNX1-RUNX1T1_T	0	0
ENSG00000285921.1		0.29202	0.287744	0.42319	0.606060606060606	0.581174438687392	RUNX1-RUNX1T1_T	0	0
ENSG00000228171.1	C11orf98P3	0.29194	0.248076	0.37873	0.757575757575758	0.667530224525043	RUNX1-RUNX1T1_T	0	0
ENSG00000271607.1	RBISP4	0.2918	0.00226798	0.0078725	1	0.994818652849741	RUNX1-RUNX1T1_T	0	0
ENSG00000229337.2		0.29177	0.0221323	0.054807	1	1	RUNX1-RUNX1T1_T	0	0
ENSG00000229474.7	PATL2	0.29177	0.00139415	0.0051525	1	1	RUNX1-RUNX1T1_T	0	0
ENSG00000274898.1		0.2917	0.0242284	0.059038	0.924242424242424	0.92573402417962	RUNX1-RUNX1T1_T	0	0
ENSG00000145919.11	BOD1	0.29164	1.02584e-06	7.705e-06	1	1	RUNX1-RUNX1T1_T	0	0
ENSG00000215899.3	EEF1A1P46	0.29164	0.137461	0.24069	0.96969696969697	0.909326424870466	RUNX1-RUNX1T1_T	0	0
ENSG00000196747.4	H2AC13	0.29156	0.115437	0.21015	1	0.99740932642487	RUNX1-RUNX1T1_T	0	0
ENSG00000101412.13	E2F1	0.29153	0.00839522	0.024201	1	1	RUNX1-RUNX1T1_T	0	1
ENSG00000102531.16	FNDC3A	0.29153	2.10037e-06	1.4937e-05	1	1	RUNX1-RUNX1T1_T	0	0
ENSG00000233785.1		0.29152	0.0519733	0.11125	0.96969696969697	0.96286701208981	RUNX1-RUNX1T1_T	0	0
ENSG00000141101.13	NOB1	0.2915	1.17267e-06	8.6925e-06	1	1	RUNX1-RUNX1T1_T	0	0
ENSG00000230601.7	TEX48	0.29145	0.293762	0.42936	0.606060606060606	0.486183074265976	RUNX1-RUNX1T1_T	0	0
ENSG00000130699.18	TAF4	0.29136	1.11438e-08	1.151e-07	1	1	RUNX1-RUNX1T1_T	0	1
ENSG00000286827.1		0.29135	0.33816	0.47724	0.454545454545455	0.348013816925734	RUNX1-RUNX1T1_T	0	0
ENSG00000236289.4	GACAT3	0.29133	0.492043	0.62392	0.318181818181818	0.214162348877375	RUNX1-RUNX1T1_T	0	0
ENSG00000227304.3		0.29132	0.0506154	0.10883	1	0.968911917098446	RUNX1-RUNX1T1_T	0	0
ENSG00000237039.1	RPS28P4	0.29132	0.0186367	0.04752	1	0.999136442141623	RUNX1-RUNX1T1_T	0	0
ENSG00000239672.8	NME1	0.2912	0.00186408	0.0066384	1	1	RUNX1-RUNX1T1_T	0	0
ENSG00000166851.15	PLK1	0.29106	0.023575	0.057708	1	1	RUNX1-RUNX1T1_T	0	0
ENSG00000226082.2	RPS10P10	0.29105	0.0626301	0.12931	0.96969696969697	0.918825561312608	RUNX1-RUNX1T1_T	0	0
ENSG00000182450.13	KCNK4	0.291	0.359527	0.4988	0.363636363636364	0.307426597582038	RUNX1-RUNX1T1_T	0	0
ENSG00000235444.2	PSMB3P2	0.29098	0.416099	0.55372	0.318181818181818	0.246113989637306	RUNX1-RUNX1T1_T	0	0
ENSG00000163687.14	DNASE1L3	0.29096	0.297354	0.43295	0.939393939393939	0.873056994818653	RUNX1-RUNX1T1_T	0	0
ENSG00000179295.18	PTPN11	0.29094	2.14104e-09	2.448e-08	1	1	RUNX1-RUNX1T1_T	0	0
ENSG00000230507.5	RPL7AP8	0.29094	0.0780659	0.15412	0.96969696969697	0.835060449050086	RUNX1-RUNX1T1_T	0	0
ENSG00000269758.1		0.29093	0.30079	0.43674	0.454545454545455	0.33419689119171	RUNX1-RUNX1T1_T	0	0
ENSG00000227077.3		0.29082	0.0152109	0.040047	1	1	RUNX1-RUNX1T1_T	0	0
ENSG00000254132.1	MTND6P3	0.29079	0.108443	0.19999	1	0.961139896373057	RUNX1-RUNX1T1_T	0	0
ENSG00000126005.17	MMP24OS	0.29072	5.3849e-05	0.00028602	1	1	RUNX1-RUNX1T1_T	0	0
ENSG00000254781.1	GVINP2	0.29072	0.282857	0.41783	0.606060606060606	0.66580310880829	RUNX1-RUNX1T1_T	0	0
ENSG00000267927.1		0.29071	0.00957029	0.027044	1	0.953367875647668	RUNX1-RUNX1T1_T	0	0
ENSG00000177410.13	ZFAS1	0.29068	0.000225354	0.0010363	1	1	RUNX1-RUNX1T1_T	0	0
ENSG00000182963.11	GJC1	0.2906	0.140306	0.24445	0.954545454545455	0.962003454231434	RUNX1-RUNX1T1_T	0	0
ENSG00000249921.2	RACK1P1	0.29059	0.104345	0.19403	0.96969696969697	0.899827288428325	RUNX1-RUNX1T1_T	0	0
ENSG00000275894.1		0.29057	0.230277	0.3583	0.909090909090909	0.876511226252159	RUNX1-RUNX1T1_T	0	0
ENSG00000279130.1		0.29053	0.0452132	0.099303	0.924242424242424	0.929188255613126	RUNX1-RUNX1T1_T	0	0
ENSG00000257953.1		0.29052	0.0321062	0.074821	0.984848484848485	0.984455958549223	RUNX1-RUNX1T1_T	0	0
ENSG00000237425.1	RPSAP2	0.2904	0.2562	0.38823	0.712121212121212	0.468911917098446	RUNX1-RUNX1T1_T	0	0
ENSG00000061273.18	HDAC7	0.29033	1.13782e-07	1.0017e-06	1	1	RUNX1-RUNX1T1_T	0	1
ENSG00000207009.1		0.29033	0.219349	0.34571	0.636363636363636	0.607944732297064	RUNX1-RUNX1T1_T	0	0
ENSG00000225769.1	CROCCP1	0.29033	0.2261	0.35358	0.545454545454545	0.504317789291883	RUNX1-RUNX1T1_T	0	0
ENSG00000223668.1	EEF1A1P24	0.29015	0.0108552	0.030086	1	1	RUNX1-RUNX1T1_T	0	0
ENSG00000021300.14	PLEKHB1	0.29008	0.0272666	0.065131	1	1	RUNX1-RUNX1T1_T	0	0
ENSG00000213239.3	NPM1P32	0.29007	0.0481394	0.1045	1	0.906735751295337	RUNX1-RUNX1T1_T	0	0
ENSG00000188596.11	CFAP54	0.29002	0.0556004	0.11753	0.984848484848485	0.987910189982729	RUNX1-RUNX1T1_T	0	0
ENSG00000113269.14	RNF130	0.29001	2.99046e-06	2.0627e-05	1	1	RUNX1-RUNX1T1_T	1	0
ENSG00000239490.1	RPS4XP18	0.28997	0.408443	0.54622	0.545454545454545	0.418825561312608	RUNX1-RUNX1T1_T	0	0
ENSG00000253313.6	C1orf210	0.28988	0.138448	0.24197	0.848484848484849	0.756476683937824	RUNX1-RUNX1T1_T	0	0
ENSG00000245059.2		0.28979	0.0557496	0.11778	0.96969696969697	0.931778929188256	RUNX1-RUNX1T1_T	0	0
ENSG00000228980.4	LINC01205	0.28978	0.361955	0.50115	0.424242424242424	0.398100172711572	RUNX1-RUNX1T1_T	0	0
ENSG00000162434.13	JAK1	0.28976	5.85325e-09	6.2745e-08	1	1	RUNX1-RUNX1T1_T	0	0
ENSG00000287467.1		0.28972	0.0589748	0.12317	0.954545454545455	0.942141623488774	RUNX1-RUNX1T1_T	0	0
ENSG00000152822.14	GRM1	0.28966	0.198419	0.32005	0.848484848484849	0.778065630397237	RUNX1-RUNX1T1_T	0	0
ENSG00000214027.3	ARPC3P5	0.28966	0.0231133	0.056778	1	0.970639032815199	RUNX1-RUNX1T1_T	0	0
ENSG00000127589.4	TUBBP1	0.28962	0.00705766	0.020889	1	1	RUNX1-RUNX1T1_T	0	0
ENSG00000073060.16	SCARB1	0.28959	0.000496809	0.0020857	1	1	RUNX1-RUNX1T1_T	1	0
ENSG00000228665.2	RPS27P6	0.28955	0.0333337	0.077224	0.984848484848485	0.993955094991364	RUNX1-RUNX1T1_T	0	0
ENSG00000227586.5	RPS26P39	0.28954	0.0896634	0.17206	0.954545454545455	0.918825561312608	RUNX1-RUNX1T1_T	0	0
ENSG00000287125.1		0.28952	0.0785242	0.15487	0.939393939393939	0.977547495682211	RUNX1-RUNX1T1_T	0	0
ENSG00000166924.9	NYAP1	0.28951	0.0343045	0.079102	0.954545454545455	0.974093264248705	RUNX1-RUNX1T1_T	0	0
ENSG00000186743.2	TPI1P3	0.28951	0.0609566	0.12651	0.893939393939394	0.924006908462867	RUNX1-RUNX1T1_T	0	0
ENSG00000260293.2		0.28951	0.0251549	0.060945	0.984848484848485	0.998272884283247	RUNX1-RUNX1T1_T	0	0
ENSG00000197208.6	SLC22A4	0.2895	0.012633	0.034213	1	1	RUNX1-RUNX1T1_T	1	1
ENSG00000077420.16	APBB1IP	0.28948	4.58048e-05	0.00024742	1	1	RUNX1-RUNX1T1_T	0	0
ENSG00000075073.15	TACR2	0.28946	0.0208137	0.052063	1	0.990500863557858	RUNX1-RUNX1T1_T	0	0
ENSG00000127616.19	SMARCA4	0.28945	1.97739e-10	2.5812e-09	1	1	RUNX1-RUNX1T1_T	0	1
ENSG00000157017.16	GHRL	0.28942	0.0206741	0.051763	1	1	RUNX1-RUNX1T1_T	0	0
ENSG00000254614.2	CAPN1-AS1	0.28933	0.0158356	0.041432	1	1	RUNX1-RUNX1T1_T	0	0
ENSG00000077150.20	NFKB2	0.28932	0.0182571	0.046705	1	1	RUNX1-RUNX1T1_T	0	1
ENSG00000136169.16	SETDB2	0.28931	0.000139532	0.00067566	1	1	RUNX1-RUNX1T1_T	0	1
ENSG00000271005.1	CTHRC1P1	0.2893	0.37871	0.51776	0.439393939393939	0.429188255613126	RUNX1-RUNX1T1_T	0	0
ENSG00000085433.16	WDR47	0.28929	1.27749e-05	7.7712e-05	1	1	RUNX1-RUNX1T1_T	0	0
ENSG00000214562.15	NUTM2D	0.28929	0.00260223	0.0088575	1	0.996545768566494	RUNX1-RUNX1T1_T	0	0
ENSG00000189190.10	ZNF600	0.28924	0.000336264	0.0014816	1	1	RUNX1-RUNX1T1_T	0	1
ENSG00000217527.1	RPS16P5	0.28922	0.121067	0.21824	0.96969696969697	0.951640759930915	RUNX1-RUNX1T1_T	0	0
ENSG00000266088.6		0.28922	0.133954	0.23588	0.909090909090909	0.910189982728843	RUNX1-RUNX1T1_T	0	0
ENSG00000104812.15	GYS1	0.28917	2.91247e-05	0.00016435	1	1	RUNX1-RUNX1T1_T	0	0
ENSG00000106686.16	SPATA6L	0.28917	0.00531125	0.016376	1	0.999136442141623	RUNX1-RUNX1T1_T	0	0
ENSG00000161970.15	RPL26	0.28917	0.000283881	0.0012722	1	1	RUNX1-RUNX1T1_T	0	0
ENSG00000251235.3	SNRPCP2	0.28913	0.147303	0.25417	0.939393939393939	0.826424870466321	RUNX1-RUNX1T1_T	0	0
ENSG00000262539.1		0.28911	0.407614	0.54551	0.863636363636364	0.867012089810017	RUNX1-RUNX1T1_T	0	0
ENSG00000233576.1	HTR3C2P	0.28903	0.424928	0.56213	0.424242424242424	0.33419689119171	RUNX1-RUNX1T1_T	0	0
ENSG00000125657.5	TNFSF9	0.28898	0.113313	0.20701	1	1	RUNX1-RUNX1T1_T	0	0
ENSG00000236021.2	COP1-DT	0.28898	0.0125709	0.034077	0.954545454545455	0.993091537132988	RUNX1-RUNX1T1_T	0	0
ENSG00000273010.1		0.28886	0.00645886	0.019362	0.984848484848485	0.99740932642487	RUNX1-RUNX1T1_T	0	0
ENSG00000279964.1		0.2888	0.00983787	0.027668	0.984848484848485	0.987910189982729	RUNX1-RUNX1T1_T	0	0
ENSG00000245832.7	MIR4300HG	0.28876	0.422753	0.56006	0.606060606060606	0.458549222797927	RUNX1-RUNX1T1_T	0	0
ENSG00000254271.1	ANK3-DT	0.28871	0.534523	0.66044	0.227272727272727	0.215025906735751	RUNX1-RUNX1T1_T	0	0
ENSG00000199667.1		0.28869	0.208997	0.33311	0.772727272727273	0.644214162348877	RUNX1-RUNX1T1_T	0	0
ENSG00000117280.13	RAB29	0.28865	0.00172752	0.0062136	1	1	RUNX1-RUNX1T1_T	0	0
ENSG00000236243.2	RPL6P29	0.28864	0.252908	0.38451	0.651515151515151	0.472366148531952	RUNX1-RUNX1T1_T	0	0
ENSG00000283433.1	RNA5SP532	0.2886	0.103861	0.19333	0.878787878787879	0.800518134715026	RUNX1-RUNX1T1_T	0	0
ENSG00000037897.17	METTL1	0.28858	0.000239868	0.0010933	1	1	RUNX1-RUNX1T1_T	0	0
ENSG00000146281.6	PM20D2	0.28853	0.000307011	0.0013666	1	1	RUNX1-RUNX1T1_T	0	0
ENSG00000275801.1		0.28853	0.34513	0.48436	0.454545454545455	0.424006908462867	RUNX1-RUNX1T1_T	0	0
ENSG00000132388.12	UBE2G1	0.28852	5.28487e-08	4.9301e-07	1	1	RUNX1-RUNX1T1_T	0	0
ENSG00000259079.1		0.28848	0.130889	0.23169	0.984848484848485	0.954231433506045	RUNX1-RUNX1T1_T	0	0
ENSG00000266978.1	LIMASI	0.28844	0.171936	0.28634	0.712121212121212	0.627806563039724	RUNX1-RUNX1T1_T	0	0
ENSG00000251393.4		0.28843	0.179667	0.29612	0.848484848484849	0.832469775474957	RUNX1-RUNX1T1_T	0	0
ENSG00000287485.1		0.28841	0.375827	0.51484	0.484848484848485	0.343696027633851	RUNX1-RUNX1T1_T	0	0
ENSG00000268182.6	SMIM17	0.28838	0.00900874	0.025684	0.984848484848485	0.99740932642487	RUNX1-RUNX1T1_T	0	0
ENSG00000223901.2		0.28832	0.0147568	0.039038	0.984848484848485	0.988773747841105	RUNX1-RUNX1T1_T	0	0
ENSG00000264215.1		0.2883	0.359622	0.49887	0.590909090909091	0.544905008635579	RUNX1-RUNX1T1_T	0	0
ENSG00000242100.2	RPL9P32	0.28822	0.00747307	0.021926	1	1	RUNX1-RUNX1T1_T	0	0
ENSG00000168795.5	ZBTB5	0.28821	0.000115548	0.00057107	1	1	RUNX1-RUNX1T1_T	0	1
ENSG00000283103.3		0.28819	4.77989e-05	0.00025689	1	0.999136442141623	RUNX1-RUNX1T1_T	0	0
ENSG00000212211.2		0.28816	0.538824	0.66389	0.272727272727273	0.247841105354059	RUNX1-RUNX1T1_T	0	0
ENSG00000207265.1		0.28806	0.380267	0.51921	0.409090909090909	0.362694300518135	RUNX1-RUNX1T1_T	0	0
ENSG00000239964.3	RN7SL748P	0.28803	0.0706537	0.14239	0.909090909090909	0.919689119170985	RUNX1-RUNX1T1_T	0	0
ENSG00000146677.7	RPL32P18	0.28799	0.00870075	0.024956	1	1	RUNX1-RUNX1T1_T	0	0
ENSG00000236390.1		0.28799	0.404529	0.54262	0.378787878787879	0.332469775474957	RUNX1-RUNX1T1_T	0	0
ENSG00000279605.1		0.28791	0.00564917	0.017278	0.96969696969697	0.995682210708117	RUNX1-RUNX1T1_T	0	0
ENSG00000269837.1	IPO5P1	0.28788	0.00261901	0.0089112	1	1	RUNX1-RUNX1T1_T	0	0
ENSG00000198520.12	ARMH1	0.28786	0.0290126	0.068665	1	1	RUNX1-RUNX1T1_T	0	0
ENSG00000165623.10	UCMA	0.28784	0.597868	0.7138	0.227272727272727	0.189119170984456	RUNX1-RUNX1T1_T	0	0
ENSG00000237749.4	RPS27P9	0.28779	0.0172059	0.044441	1	0.99740932642487	RUNX1-RUNX1T1_T	0	0
ENSG00000254211.6	LINC01485	0.28772	0.1224	0.22011	0.909090909090909	0.8713298791019	RUNX1-RUNX1T1_T	0	0
ENSG00000248771.5	SMIM31	0.28771	0.55138	0.6749	0.303030303030303	0.195164075993092	RUNX1-RUNX1T1_T	0	0
ENSG00000230373.8	GOLGA6L5P	0.28765	0.00886235	0.025324	1	0.999136442141623	RUNX1-RUNX1T1_T	0	0
ENSG00000225133.1	MORF4L1P4	0.28764	0.141632	0.24631	0.818181818181818	0.727115716753022	RUNX1-RUNX1T1_T	0	0
ENSG00000162460.7	TMEM82	0.28759	0.603712	0.71861	0.242424242424242	0.179620034542314	RUNX1-RUNX1T1_T	0	0
ENSG00000287190.1		0.28756	0.19629	0.31737	1	0.955958549222798	RUNX1-RUNX1T1_T	0	0
ENSG00000236663.1	FRGCA	0.28753	0.415053	0.55257	0.333333333333333	0.375647668393782	RUNX1-RUNX1T1_T	0	0
ENSG00000285476.1		0.2875	0.237124	0.36619	0.833333333333333	0.845423143350605	RUNX1-RUNX1T1_T	0	0
ENSG00000072803.17	FBXW11	0.28742	4.90495e-07	3.9112e-06	1	1	RUNX1-RUNX1T1_T	0	0
ENSG00000253555.1	TARDBPP4	0.28739	0.163872	0.27596	0.818181818181818	0.793609671848014	RUNX1-RUNX1T1_T	0	0
ENSG00000233251.8		0.28736	0.43379	0.5703	0.439393939393939	0.461139896373057	RUNX1-RUNX1T1_T	0	0
ENSG00000243864.1	RPS3AP50	0.28735	0.49777	0.62875	0.484848484848485	0.317789291882556	RUNX1-RUNX1T1_T	0	0
ENSG00000247626.5	MARS2	0.28733	0.000144348	0.00069658	1	0.999136442141623	RUNX1-RUNX1T1_T	0	0
ENSG00000202119.1	RNU6-302P	0.28725	0.264191	0.39733	0.621212121212121	0.558721934369603	RUNX1-RUNX1T1_T	0	0
ENSG00000258705.2		0.28723	0.412747	0.55034	0.363636363636364	0.330742659758204	RUNX1-RUNX1T1_T	0	0
ENSG00000230069.3	LRRC37A15P	0.28716	0.00757287	0.022154	1	0.992227979274611	RUNX1-RUNX1T1_T	0	0
ENSG00000272267.2		0.28713	0.00242183	0.0083359	1	0.994818652849741	RUNX1-RUNX1T1_T	0	0
ENSG00000230267.7	HERC2P4	0.28693	0.391352	0.52987	0.893939393939394	0.877374784110535	RUNX1-RUNX1T1_T	0	0
ENSG00000225671.2	FCF1P6	0.28691	0.2704	0.4042	0.606060606060606	0.531088082901554	RUNX1-RUNX1T1_T	0	0
ENSG00000284677.1		0.28685	0.0522214	0.11166	0.909090909090909	0.917098445595855	RUNX1-RUNX1T1_T	0	0
ENSG00000175866.15	BAIAP2	0.28676	0.00986676	0.027742	1	1	RUNX1-RUNX1T1_T	0	0
ENSG00000225523.2	IGKV6D-21	0.28662	0.293553	0.42915	0.803030303030303	0.810017271157167	RUNX1-RUNX1T1_T	0	0
ENSG00000270324.1		0.28654	0.507561	0.63777	0.378787878787879	0.267702936096718	RUNX1-RUNX1T1_T	0	0
ENSG00000272221.1		0.2865	0.00415442	0.013251	1	1	RUNX1-RUNX1T1_T	0	0
ENSG00000117560.8	FASLG	0.28628	0.143303	0.24863	0.939393939393939	0.955958549222798	RUNX1-RUNX1T1_T	0	0
ENSG00000183579.16	ZNRF3	0.28626	0.0232869	0.05714	1	0.99740932642487	RUNX1-RUNX1T1_T	0	0
ENSG00000140986.8	RPL3L	0.28624	0.0515602	0.11053	1	0.985319516407599	RUNX1-RUNX1T1_T	0	0
ENSG00000183605.17	SFXN4	0.28608	1.78853e-05	0.00010549	1	1	RUNX1-RUNX1T1_T	0	0
ENSG00000184677.18	ZBTB40	0.28607	1.41872e-07	1.231e-06	1	1	RUNX1-RUNX1T1_T	0	1
ENSG00000111241.2	FGF6	0.28599	0.503974	0.63448	0.409090909090909	0.309153713298791	RUNX1-RUNX1T1_T	0	0
ENSG00000236529.2		0.28598	0.0111144	0.030705	1	0.999136442141623	RUNX1-RUNX1T1_T	0	0
ENSG00000006695.12	COX10	0.28596	1.64107e-09	1.9074e-08	1	1	RUNX1-RUNX1T1_T	0	0
ENSG00000283509.1		0.28596	0.511289	0.64111	0.409090909090909	0.407599309153713	RUNX1-RUNX1T1_T	0	0
ENSG00000266640.1	MIR4754	0.28591	0.0994704	0.1868	0.833333333333333	0.727115716753022	RUNX1-RUNX1T1_T	0	0
ENSG00000236976.1	RPL6P20	0.28589	0.0134153	0.036003	1	0.992227979274611	RUNX1-RUNX1T1_T	0	0
ENSG00000165591.6	FAAH2	0.28584	0.0460336	0.10078	0.984848484848485	0.987046632124352	RUNX1-RUNX1T1_T	0	0
ENSG00000123200.17	ZC3H13	0.28581	2.8412e-05	0.00016078	1	1	RUNX1-RUNX1T1_T	0	1
ENSG00000229863.1	RPL19P2	0.2858	0.0957167	0.18124	0.939393939393939	0.856649395509499	RUNX1-RUNX1T1_T	0	0
ENSG00000242697.2	RPL5P12	0.2858	0.00609008	0.018414	1	1	RUNX1-RUNX1T1_T	0	0
ENSG00000096070.19	BRPF3	0.28577	2.04983e-06	1.4603e-05	1	1	RUNX1-RUNX1T1_T	0	0
ENSG00000165694.10	FRMD7	0.28573	0.344018	0.48325	0.590909090909091	0.607944732297064	RUNX1-RUNX1T1_T	0	0
ENSG00000287547.1		0.28573	0.459351	0.59359	0.378787878787879	0.22020725388601	RUNX1-RUNX1T1_T	0	0
ENSG00000220694.2	RPL17P23	0.28572	0.330894	0.46942	0.439393939393939	0.379965457685665	RUNX1-RUNX1T1_T	0	0
ENSG00000272905.1		0.28569	0.0563494	0.1188	0.954545454545455	0.879965457685665	RUNX1-RUNX1T1_T	0	0
ENSG00000215973.1	MIR933	0.28568	0.132759	0.23435	0.924242424242424	0.823834196891192	RUNX1-RUNX1T1_T	0	0
ENSG00000236281.1	NDUFB9P2	0.28568	0.0812844	0.15923	0.939393939393939	0.92314335060449	RUNX1-RUNX1T1_T	0	0
ENSG00000259414.1		0.28568	0.387303	0.5261	0.363636363636364	0.409326424870466	RUNX1-RUNX1T1_T	0	0
ENSG00000273321.1		0.28566	0.136652	0.23968	0.787878787878788	0.727115716753022	RUNX1-RUNX1T1_T	0	0
ENSG00000065060.17	BLTP3A	0.28565	2.14273e-05	0.00012416	1	1	RUNX1-RUNX1T1_T	0	0
ENSG00000171608.16	PIK3CD	0.28544	3.37263e-05	0.0001876	1	1	RUNX1-RUNX1T1_T	0	0
ENSG00000261007.2	NPM1P3	0.28543	0.278244	0.41266	0.681818181818182	0.443868739205527	RUNX1-RUNX1T1_T	0	0
ENSG00000224914.4	LINC00863	0.28539	0.000303147	0.0013507	1	1	RUNX1-RUNX1T1_T	0	0
ENSG00000225200.2		0.28536	0.00715756	0.021136	1	1	RUNX1-RUNX1T1_T	0	0
ENSG00000122691.13	TWIST1	0.28534	0.374632	0.51358	0.878787878787879	0.876511226252159	RUNX1-RUNX1T1_T	0	1
ENSG00000244585.1	RPL12P33	0.28529	0.0905856	0.17347	1	0.916234887737478	RUNX1-RUNX1T1_T	0	0
ENSG00000279488.1		0.28529	0.0787857	0.15526	0.848484848484849	0.905008635578584	RUNX1-RUNX1T1_T	0	0
ENSG00000280280.1		0.28523	0.275455	0.40954	0.636363636363636	0.531088082901554	RUNX1-RUNX1T1_T	0	0
ENSG00000020129.16	NCDN	0.28522	0.00145712	0.005359	1	1	RUNX1-RUNX1T1_T	0	0
ENSG00000178307.10	TMEM11	0.28521	8.77921e-06	5.5225e-05	1	1	RUNX1-RUNX1T1_T	0	0
ENSG00000258484.4	SPESP1	0.28521	0.206301	0.3297	1	0.989637305699482	RUNX1-RUNX1T1_T	0	0
ENSG00000215054.3	HNRNPCP10	0.28516	0.337357	0.47638	0.46969696969697	0.341105354058722	RUNX1-RUNX1T1_T	0	0
ENSG00000010932.17	FMO1	0.28509	0.0297808	0.070175	1	0.985319516407599	RUNX1-RUNX1T1_T	0	0
ENSG00000199082.1	MIR342	0.28507	0.199424	0.32127	0.787878787878788	0.634715025906736	RUNX1-RUNX1T1_T	0	0
ENSG00000198455.4	ZXDB	0.28498	0.0014357	0.0052887	1	1	RUNX1-RUNX1T1_T	0	1
ENSG00000228794.10	LINC01128	0.28495	0.00029968	0.0013369	1	1	RUNX1-RUNX1T1_T	0	0
ENSG00000270388.1	MTCO3P22	0.28484	0.316883	0.45406	0.984848484848485	0.853195164075993	RUNX1-RUNX1T1_T	0	0
ENSG00000228149.1	RPL3P1	0.28476	0.00663381	0.019801	1	0.995682210708117	RUNX1-RUNX1T1_T	0	0
ENSG00000116741.8	RGS2	0.28469	0.0769645	0.15226	1	1	RUNX1-RUNX1T1_T	0	0
ENSG00000271737.1		0.28466	0.0106786	0.029683	1	0.981865284974093	RUNX1-RUNX1T1_T	0	0
ENSG00000241739.1	RPL21P56	0.28463	0.222393	0.34932	0.727272727272727	0.613989637305699	RUNX1-RUNX1T1_T	0	0
ENSG00000246575.2		0.28459	0.0013006	0.0048526	1	0.999136442141623	RUNX1-RUNX1T1_T	0	0
ENSG00000238964.1	RNU7-125P	0.28443	0.222554	0.34945	0.515151515151515	0.51727115716753	RUNX1-RUNX1T1_T	0	0
ENSG00000270823.1		0.28439	0.114207	0.20831	0.954545454545455	0.975820379965458	RUNX1-RUNX1T1_T	0	0
ENSG00000231421.8		0.28437	0.548985	0.67287	0.272727272727273	0.198618307426598	RUNX1-RUNX1T1_T	0	0
ENSG00000233778.3		0.28434	0.0933504	0.17761	0.984848484848485	0.948186528497409	RUNX1-RUNX1T1_T	0	0
ENSG00000234009.1	RPL5P34	0.28431	0.000520235	0.0021732	1	1	RUNX1-RUNX1T1_T	0	0
ENSG00000285881.1		0.28427	0.051773	0.11089	0.96969696969697	0.92573402417962	RUNX1-RUNX1T1_T	0	0
ENSG00000100453.13	GZMB	0.28421	0.105742	0.19616	1	0.999136442141623	RUNX1-RUNX1T1_T	0	0
ENSG00000171316.12	CHD7	0.2841	0.0459146	0.10058	1	1	RUNX1-RUNX1T1_T	0	1
ENSG00000225832.1	RPL36AP25	0.2841	0.314849	0.45191	0.606060606060606	0.472366148531952	RUNX1-RUNX1T1_T	0	0
ENSG00000140950.16	MEAK7	0.28409	0.00338174	0.011104	1	0.998272884283247	RUNX1-RUNX1T1_T	0	0
ENSG00000168743.13	NPNT	0.28409	0.295377	0.431	0.818181818181818	0.650259067357513	RUNX1-RUNX1T1_T	0	0
ENSG00000211943.2	IGHV3-15	0.28409	0.176386	0.29192	0.984848484848485	0.995682210708117	RUNX1-RUNX1T1_T	0	0
ENSG00000250748.6	MSRB3-AS1	0.28409	0.0692883	0.14017	0.939393939393939	0.938687392055268	RUNX1-RUNX1T1_T	0	0
ENSG00000287905.1		0.28402	0.376486	0.51537	0.454545454545455	0.387737478411054	RUNX1-RUNX1T1_T	0	0
ENSG00000113580.15	NR3C1	0.28397	3.26261e-05	0.00018208	1	1	RUNX1-RUNX1T1_T	0	1
ENSG00000178146.9	GK4P	0.28391	0.0295788	0.069763	0.924242424242424	0.974093264248705	RUNX1-RUNX1T1_T	0	0
ENSG00000242041.1	RPL35AP28	0.28391	0.276591	0.41078	0.666666666666667	0.491364421416235	RUNX1-RUNX1T1_T	0	0
ENSG00000271420.1		0.28381	0.307155	0.44369	0.590909090909091	0.481865284974093	RUNX1-RUNX1T1_T	0	0
ENSG00000254837.2	LIPT2-AS1	0.28372	0.0309167	0.072491	0.984848484848485	0.994818652849741	RUNX1-RUNX1T1_T	0	0
ENSG00000067836.13	ROGDI	0.28365	0.0161424	0.042106	1	1	RUNX1-RUNX1T1_T	0	0
ENSG00000213891.3	RPL3P6	0.28361	0.0194761	0.049279	1	0.99740932642487	RUNX1-RUNX1T1_T	0	0
ENSG00000242208.1	RPL5P29	0.28355	0.0134985	0.03619	1	0.994818652849741	RUNX1-RUNX1T1_T	0	0
ENSG00000225642.1	SNRPEP5	0.28348	0.25534	0.38724	0.712121212121212	0.569948186528497	RUNX1-RUNX1T1_T	0	0
ENSG00000250622.1		0.28348	0.414344	0.55203	0.454545454545455	0.291882556131261	RUNX1-RUNX1T1_T	0	0
ENSG00000240785.2	RPL36AP21	0.28346	0.0549599	0.11644	0.954545454545455	0.958549222797927	RUNX1-RUNX1T1_T	0	0
ENSG00000229994.1	RPL5P4	0.28344	0.00015248	0.00073178	1	1	RUNX1-RUNX1T1_T	0	0
ENSG00000010539.12	ZNF200	0.28342	0.00222111	0.0077342	1	1	RUNX1-RUNX1T1_T	0	1
ENSG00000239264.9	TXNDC5	0.28338	0.00455563	0.014354	1	1	RUNX1-RUNX1T1_T	0	0
ENSG00000228224.3	NACA4P	0.28324	0.0168611	0.043687	1	1	RUNX1-RUNX1T1_T	0	0
ENSG00000224718.1	LINC01657	0.28323	0.487097	0.61944	0.242424242424242	0.31433506044905	RUNX1-RUNX1T1_T	0	0
ENSG00000285987.1		0.28323	0.405217	0.54324	0.46969696969697	0.322970639032815	RUNX1-RUNX1T1_T	0	0
ENSG00000100836.10	PABPN1	0.28322	4.29626e-06	2.8751e-05	1	1	RUNX1-RUNX1T1_T	0	1
ENSG00000219481.10	NBPF1	0.28312	0.00160484	0.0058261	1	1	RUNX1-RUNX1T1_T	0	0
ENSG00000105370.8	LIM2	0.28307	0.16494	0.2774	0.772727272727273	0.81692573402418	RUNX1-RUNX1T1_T	0	0
ENSG00000105835.12	NAMPT	0.28284	0.0963195	0.18214	1	1	RUNX1-RUNX1T1_T	0	0
ENSG00000162086.16	ZNF75A	0.2828	4.21871e-05	0.00022982	1	1	RUNX1-RUNX1T1_T	0	1
ENSG00000244251.1		0.28278	0.0223109	0.055165	1	0.990500863557858	RUNX1-RUNX1T1_T	0	0
ENSG00000267106.8	ZNF561-AS1	0.28277	0.000270776	0.0012182	1	1	RUNX1-RUNX1T1_T	0	0
ENSG00000074276.10	CDHR2	0.28263	0.0106588	0.029632	1	0.999136442141623	RUNX1-RUNX1T1_T	0	0
ENSG00000283078.1		0.28262	0.00350083	0.011425	1	1	RUNX1-RUNX1T1_T	0	0
ENSG00000287620.1		0.28254	0.00602325	0.018246	1	0.994818652849741	RUNX1-RUNX1T1_T	0	0
ENSG00000025156.13	HSF2	0.28251	0.00389903	0.012541	1	1	RUNX1-RUNX1T1_T	0	1
ENSG00000132382.15	MYBBP1A	0.28241	1.68169e-05	9.9889e-05	1	1	RUNX1-RUNX1T1_T	0	1
ENSG00000249780.1		0.28233	0.311095	0.44777	0.984848484848485	0.90587219343696	RUNX1-RUNX1T1_T	0	0
ENSG00000107815.10	TWNK	0.28231	0.00177874	0.0063762	1	1	RUNX1-RUNX1T1_T	0	0
ENSG00000006788.14	MYH13	0.28227	0.468888	0.6025	0.560606060606061	0.404145077720207	RUNX1-RUNX1T1_T	0	0
ENSG00000275423.1	VN1R18P	0.28226	0.570522	0.69058	0.272727272727273	0.193436960276339	RUNX1-RUNX1T1_T	0	0
ENSG00000279812.1		0.28226	0.00762151	0.02228	1	0.988773747841105	RUNX1-RUNX1T1_T	0	0
ENSG00000210191.1	MT-TL2	0.28215	0.645654	0.75189	0.363636363636364	0.265975820379965	RUNX1-RUNX1T1_T	0	0
ENSG00000196371.3	FUT4	0.28213	0.00904219	0.025759	1	1	RUNX1-RUNX1T1_T	0	0
ENSG00000109079.10	TNFAIP1	0.28212	1.36045e-07	1.1836e-06	1	1	RUNX1-RUNX1T1_T	0	0
ENSG00000075624.17	ACTB	0.2821	3.6712e-05	0.00020264	1	1	RUNX1-RUNX1T1_T	1	0
ENSG00000111863.13	ADTRP	0.28207	0.154619	0.26398	0.939393939393939	0.983592400690846	RUNX1-RUNX1T1_T	0	0
ENSG00000249947.2	XBP1P1	0.28197	0.0295069	0.069624	0.984848484848485	0.98013816925734	RUNX1-RUNX1T1_T	0	0
ENSG00000228903.7	RASA4CP	0.28194	0.00181318	0.0064831	1	1	RUNX1-RUNX1T1_T	0	0
ENSG00000250699.1		0.28188	0.314954	0.45201	0.46969696969697	0.466321243523316	RUNX1-RUNX1T1_T	0	0
ENSG00000187688.15	TRPV2	0.28186	0.000654363	0.0026591	1	1	RUNX1-RUNX1T1_T	1	0
ENSG00000119138.4	KLF9	0.28185	0.0901407	0.17277	1	1	RUNX1-RUNX1T1_T	0	1
ENSG00000213453.3	FTH1P3	0.28178	0.0311616	0.07301	1	1	RUNX1-RUNX1T1_T	0	0
ENSG00000228502.1	EEF1A1P11	0.28166	0.0165906	0.043086	1	1	RUNX1-RUNX1T1_T	0	0
ENSG00000287978.1		0.28164	0.0580858	0.12164	1	1	RUNX1-RUNX1T1_T	0	0
ENSG00000056998.20	GYG2	0.28158	0.214283	0.33961	0.984848484848485	0.966321243523316	RUNX1-RUNX1T1_T	0	0
ENSG00000279872.1		0.28158	0.431661	0.56838	0.363636363636364	0.239205526770294	RUNX1-RUNX1T1_T	0	0
ENSG00000172053.18	QARS1	0.28156	1.80427e-07	1.5393e-06	1	1	RUNX1-RUNX1T1_T	0	0
ENSG00000253497.1	IGKV1-13	0.2815	0.350247	0.48967	0.606060606060606	0.587219343696028	RUNX1-RUNX1T1_T	0	0
ENSG00000274751.1		0.28145	0.00960838	0.027129	1	0.996545768566494	RUNX1-RUNX1T1_T	0	0
ENSG00000066923.17	STAG3	0.28143	0.0260706	0.062808	1	1	RUNX1-RUNX1T1_T	0	0
ENSG00000132612.16	VPS4A	0.28134	6.57241e-16	1.613e-14	1	1	RUNX1-RUNX1T1_T	0	0
ENSG00000167117.10	ANKRD40CL	0.28133	0.255561	0.38749	0.681818181818182	0.652849740932642	RUNX1-RUNX1T1_T	0	0
ENSG00000126602.11	TRAP1	0.28128	0.000123415	0.00060495	1	1	RUNX1-RUNX1T1_T	1	0
ENSG00000242970.2		0.28123	0.0229454	0.056458	1	0.99740932642487	RUNX1-RUNX1T1_T	0	0
ENSG00000176927.15	EFCAB5	0.28122	0.00175597	0.0063039	1	1	RUNX1-RUNX1T1_T	0	0
ENSG00000206965.1	RNU6-5P	0.2812	0.00441101	0.013964	1	0.993955094991364	RUNX1-RUNX1T1_T	0	0
ENSG00000235508.3	RPS2P7	0.28116	0.0108087	0.029989	1	1	RUNX1-RUNX1T1_T	0	0
ENSG00000154813.10	DPH3	0.28112	2.79961e-06	1.9443e-05	1	1	RUNX1-RUNX1T1_T	0	0
ENSG00000240935.6	PLGLA	0.28107	0.37725	0.51619	0.5	0.353195164075993	RUNX1-RUNX1T1_T	0	0
ENSG00000282142.2		0.28098	0.511458	0.64123	0.348484848484849	0.363557858376511	RUNX1-RUNX1T1_T	0	0
ENSG00000083807.10	SLC27A5	0.28092	0.000732445	0.0029385	1	1	RUNX1-RUNX1T1_T	0	0
ENSG00000234705.2	HMGA1P4	0.28085	0.00283357	0.0095237	1	0.999136442141623	RUNX1-RUNX1T1_T	0	0
ENSG00000242683.1	RPL12P21	0.28085	0.205075	0.32824	0.893939393939394	0.714162348877375	RUNX1-RUNX1T1_T	0	0
ENSG00000172900.12	ACTE1P	0.28075	0.355774	0.4952	0.348484848484849	0.353195164075993	RUNX1-RUNX1T1_T	0	0
ENSG00000222014.6	RAB6C	0.28075	0.0768607	0.1521	0.954545454545455	0.961139896373057	RUNX1-RUNX1T1_T	0	0
ENSG00000102898.12	NUTF2	0.28074	8.23079e-07	6.2982e-06	1	1	RUNX1-RUNX1T1_T	0	0
ENSG00000105501.12	SIGLEC5	0.28074	0.0816815	0.15983	0.984848484848485	0.984455958549223	RUNX1-RUNX1T1_T	1	0
ENSG00000052749.14	RRP12	0.2807	0.0157367	0.041212	1	1	RUNX1-RUNX1T1_T	0	0
ENSG00000118971.9	CCND2	0.28069	0.0221134	0.054773	1	1	RUNX1-RUNX1T1_T	0	0
ENSG00000148735.15	PLEKHS1	0.28066	0.186251	0.30474	0.939393939393939	0.905008635578584	RUNX1-RUNX1T1_T	0	0
ENSG00000062582.14	MRPS24	0.28065	0.0111034	0.03068	1	0.999136442141623	RUNX1-RUNX1T1_T	0	0
ENSG00000235321.1		0.2806	0.20728	0.33101	0.742424242424242	0.866148531951641	RUNX1-RUNX1T1_T	0	0
ENSG00000234648.1		0.28056	0.0137484	0.036763	1	1	RUNX1-RUNX1T1_T	0	0
ENSG00000234192.1	RPS26P38	0.28055	0.341901	0.48126	0.636363636363636	0.496545768566494	RUNX1-RUNX1T1_T	0	0
ENSG00000157315.5	TMED6	0.28054	0.00063128	0.0025786	1	0.996545768566494	RUNX1-RUNX1T1_T	0	0
ENSG00000256625.1		0.28046	0.0243772	0.059328	0.96969696969697	0.989637305699482	RUNX1-RUNX1T1_T	0	0
ENSG00000212370.1	RNU6-482P	0.28035	0.49733	0.62835	0.5	0.379101899827288	RUNX1-RUNX1T1_T	0	0
ENSG00000216866.5	RPS2P55	0.28034	0.00718804	0.021219	1	1	RUNX1-RUNX1T1_T	0	0
ENSG00000172456.18	FGGY	0.28029	0.000257475	0.0011652	1	1	RUNX1-RUNX1T1_T	0	0
ENSG00000263742.1	MIR3165	0.28028	0.514524	0.64372	0.272727272727273	0.319516407599309	RUNX1-RUNX1T1_T	0	0
ENSG00000104671.8	DCTN6	0.28015	0.000436485	0.0018648	1	1	RUNX1-RUNX1T1_T	0	0
ENSG00000274927.1	KMT2CP3	0.28013	0.484096	0.61677	0.333333333333333	0.215889464594128	RUNX1-RUNX1T1_T	0	0
ENSG00000198816.7	ZNF358	0.27997	0.0253702	0.061371	1	1	RUNX1-RUNX1T1_T	0	1
ENSG00000249669.10	CARMN	0.27996	0.150743	0.25863	0.863636363636364	0.877374784110535	RUNX1-RUNX1T1_T	0	0
ENSG00000266228.1	MIR3611	0.27994	0.262332	0.3953	0.621212121212121	0.562176165803109	RUNX1-RUNX1T1_T	0	0
ENSG00000201498.1		0.27987	0.530322	0.65698	0.409090909090909	0.35405872193437	RUNX1-RUNX1T1_T	0	0
ENSG00000160888.7	IER2	0.27986	0.00865673	0.024853	1	1	RUNX1-RUNX1T1_T	0	0
ENSG00000234912.12	SNHG20	0.27981	0.000159727	0.00076261	1	1	RUNX1-RUNX1T1_T	0	0
ENSG00000274670.1		0.27978	0.262229	0.3952	0.606060606060606	0.550949913644214	RUNX1-RUNX1T1_T	0	0
ENSG00000255058.1	PDCL2P2	0.27977	0.309251	0.44584	0.545454545454545	0.418825561312608	RUNX1-RUNX1T1_T	0	0
ENSG00000277952.1		0.27976	0.119729	0.2164	0.848484848484849	0.708981001727116	RUNX1-RUNX1T1_T	0	0
ENSG00000230783.1	RPS3AP13	0.27968	0.0142945	0.038009	0.984848484848485	0.96286701208981	RUNX1-RUNX1T1_T	0	0
ENSG00000253641.6	LINC03022	0.27961	0.0304199	0.071491	0.984848484848485	0.986183074265976	RUNX1-RUNX1T1_T	0	0
ENSG00000186222.5	BLOC1S4	0.2796	1.56637e-06	1.136e-05	1	1	RUNX1-RUNX1T1_T	0	0
ENSG00000102882.12	MAPK3	0.27956	7.15919e-06	4.5868e-05	1	1	RUNX1-RUNX1T1_T	0	1
ENSG00000232883.1	RPLP0P5	0.27954	0.115141	0.20972	1	0.941278065630397	RUNX1-RUNX1T1_T	0	0
ENSG00000230711.2	CTAGE13P	0.27952	0.199961	0.32202	0.803030303030303	0.626943005181347	RUNX1-RUNX1T1_T	0	0
ENSG00000214612.3	RPS19P1	0.2795	0.0171602	0.044341	1	0.998272884283247	RUNX1-RUNX1T1_T	0	0
ENSG00000127249.15	ATP13A4	0.27939	0.108347	0.19989	0.954545454545455	0.989637305699482	RUNX1-RUNX1T1_T	0	0
ENSG00000160014.17	CALM3	0.27935	2.1747e-06	1.5438e-05	1	1	RUNX1-RUNX1T1_T	0	0
ENSG00000239129.1		0.27935	0.551336	0.67488	0.46969696969697	0.415371329879102	RUNX1-RUNX1T1_T	0	0
ENSG00000197321.15	SVIL	0.27933	0.0015926	0.0057889	1	1	RUNX1-RUNX1T1_T	0	0
ENSG00000197210.7		0.27924	0.572432	0.69187	0.272727272727273	0.172711571675302	RUNX1-RUNX1T1_T	0	0
ENSG00000213664.4	RPS16P8	0.27917	0.585508	0.70311	0.257575757575758	0.162348877374784	RUNX1-RUNX1T1_T	0	0
ENSG00000259598.1		0.27905	0.240399	0.36995	0.833333333333333	0.760794473229706	RUNX1-RUNX1T1_T	0	0
ENSG00000173641.18	HSPB7	0.27899	0.168574	0.28203	0.909090909090909	0.872193436960276	RUNX1-RUNX1T1_T	0	0
ENSG00000169258.7	GPRIN1	0.27896	0.0595182	0.12411	1	0.988773747841105	RUNX1-RUNX1T1_T	0	0
ENSG00000262454.4	MIR193BHG	0.27894	0.196402	0.31747	0.954545454545455	0.900690846286701	RUNX1-RUNX1T1_T	0	0
ENSG00000245662.4	LINC02211	0.2789	0.207451	0.33121	0.954545454545455	0.962003454231434	RUNX1-RUNX1T1_T	0	0
ENSG00000064490.14	RFXANK	0.27889	2.91761e-07	2.4089e-06	1	1	RUNX1-RUNX1T1_T	0	1
ENSG00000233594.2	BTF3P5	0.27887	0.0146402	0.038781	1	0.994818652849741	RUNX1-RUNX1T1_T	0	0
ENSG00000215297.3		0.2788	0.337075	0.47612	0.515151515151515	0.430915371329879	RUNX1-RUNX1T1_T	0	0
ENSG00000258477.1	PPIAP6	0.27879	0.0252024	0.06104	1	0.977547495682211	RUNX1-RUNX1T1_T	0	0
ENSG00000230772.1	VN1R108P	0.27873	0.159037	0.26971	0.757575757575758	0.778929188255613	RUNX1-RUNX1T1_T	0	0
ENSG00000235052.1		0.27868	0.360109	0.49939	0.5	0.430051813471503	RUNX1-RUNX1T1_T	0	0
ENSG00000187753.13	C9orf153	0.27867	0.0589969	0.1232	1	0.971502590673575	RUNX1-RUNX1T1_T	0	0
ENSG00000240311.1		0.27866	0.0769248	0.1522	0.939393939393939	0.863557858376511	RUNX1-RUNX1T1_T	0	0
ENSG00000229291.1	LINC02768	0.2786	0.257811	0.39002	0.606060606060606	0.521588946459413	RUNX1-RUNX1T1_T	0	0
ENSG00000139636.15	LMBR1L	0.27857	0.000411194	0.001768	1	1	RUNX1-RUNX1T1_T	0	0
ENSG00000260431.2	VPS51P1	0.27854	0.299234	0.43496	0.515151515151515	0.432642487046632	RUNX1-RUNX1T1_T	0	0
ENSG00000170291.15	ELP5	0.27846	4.31282e-08	4.0803e-07	1	1	RUNX1-RUNX1T1_T	0	0
ENSG00000228169.3	PPIAP19	0.27846	0.103212	0.19247	1	0.952504317789292	RUNX1-RUNX1T1_T	0	0
ENSG00000246130.1		0.27846	0.0949126	0.18006	0.984848484848485	0.981865284974093	RUNX1-RUNX1T1_T	0	0
ENSG00000259692.6		0.27846	0.385336	0.5242	0.893939393939394	0.764248704663212	RUNX1-RUNX1T1_T	0	0
ENSG00000213058.3		0.27844	0.391898	0.53039	1	0.96545768566494	RUNX1-RUNX1T1_T	0	0
ENSG00000207585.1	MIR181D	0.27842	0.292746	0.42829	0.515151515151515	0.464594127806563	RUNX1-RUNX1T1_T	0	0
ENSG00000250914.1		0.27839	0.488991	0.621	0.5	0.341105354058722	RUNX1-RUNX1T1_T	0	0
ENSG00000277128.2		0.27836	0.595821	0.71219	0.46969696969697	0.389464594127807	RUNX1-RUNX1T1_T	0	0
ENSG00000130382.9	MLLT1	0.2783	3.78859e-07	3.0708e-06	1	1	RUNX1-RUNX1T1_T	0	1
ENSG00000230056.1	DDX6P1	0.27828	0.310372	0.44689	0.545454545454545	0.472366148531952	RUNX1-RUNX1T1_T	0	0
ENSG00000149182.15	ARFGAP2	0.27822	1.90894e-10	2.4978e-09	1	1	RUNX1-RUNX1T1_T	0	0
ENSG00000261373.1	VPS9D1-AS1	0.2782	0.000783721	0.0031187	1	1	RUNX1-RUNX1T1_T	0	0
ENSG00000141068.14	KSR1	0.278	0.00102746	0.0039474	1	1	RUNX1-RUNX1T1_T	0	0
ENSG00000229887.4	HNRNPA1P6	0.27788	0.0218375	0.054206	1	0.981001727115717	RUNX1-RUNX1T1_T	0	0
ENSG00000253639.1	SUMO2P18	0.27782	0.622528	0.73301	0.272727272727273	0.206390328151986	RUNX1-RUNX1T1_T	0	0
ENSG00000203666.12	EFCAB2	0.27775	0.00272049	0.0091898	1	1	RUNX1-RUNX1T1_T	0	0
ENSG00000267036.2		0.27771	0.458683	0.59304	0.318181818181818	0.246977547495682	RUNX1-RUNX1T1_T	0	0
ENSG00000217130.1		0.2777	0.0277175	0.066056	1	1	RUNX1-RUNX1T1_T	0	0
ENSG00000241231.2		0.27765	0.562725	0.68427	0.333333333333333	0.253022452504318	RUNX1-RUNX1T1_T	0	0
ENSG00000211846.1	TRAJ43	0.27761	0.417178	0.55479	0.363636363636364	0.326424870466321	RUNX1-RUNX1T1_T	0	0
ENSG00000129009.13	ISLR	0.27753	0.495265	0.62672	0.484848484848485	0.533678756476684	RUNX1-RUNX1T1_T	1	0
ENSG00000270225.1	MTCO2P22	0.2775	0.135829	0.23859	1	0.987046632124352	RUNX1-RUNX1T1_T	0	0
ENSG00000080845.18	DLGAP4	0.27743	1.23788e-05	7.5577e-05	1	1	RUNX1-RUNX1T1_T	0	0
ENSG00000145604.17	SKP2	0.27731	1.16231e-06	8.629e-06	1	1	RUNX1-RUNX1T1_T	0	0
ENSG00000198840.2	MT-ND3	0.27731	0.0132366	0.035582	1	1	RUNX1-RUNX1T1_T	0	0
ENSG00000203943.9	SAMD13	0.27725	0.0114816	0.031555	1	0.998272884283247	RUNX1-RUNX1T1_T	0	0
ENSG00000183379.9	SYNDIG1L	0.27724	0.290102	0.42559	0.621212121212121	0.588946459412781	RUNX1-RUNX1T1_T	0	0
ENSG00000158669.11	GPAT4	0.27719	1.20759e-05	7.3935e-05	1	1	RUNX1-RUNX1T1_T	0	0
ENSG00000254177.1		0.27714	0.1771	0.29286	0.924242424242424	0.90846286701209	RUNX1-RUNX1T1_T	0	0
ENSG00000229808.1		0.27709	0.0198352	0.050043	1	0.995682210708117	RUNX1-RUNX1T1_T	0	0
ENSG00000255500.2		0.27705	0.192773	0.31297	0.727272727272727	0.72020725388601	RUNX1-RUNX1T1_T	0	0
ENSG00000272625.1		0.27705	0.00998792	0.028035	0.984848484848485	0.995682210708117	RUNX1-RUNX1T1_T	0	0
ENSG00000059573.9	ALDH18A1	0.27694	0.00100497	0.0038719	1	1	RUNX1-RUNX1T1_T	0	0
ENSG00000271086.7	NAMA	0.27694	0.26215	0.39512	0.696969696969697	0.626079447322971	RUNX1-RUNX1T1_T	0	0
ENSG00000233173.1	VN1R34P	0.27691	0.341325	0.48068	0.484848484848485	0.403281519861831	RUNX1-RUNX1T1_T	0	0
ENSG00000137077.8	CCL21	0.27682	0.497124	0.62821	0.378787878787879	0.342832469775475	RUNX1-RUNX1T1_T	0	0
ENSG00000141577.14	CEP131	0.27679	1.60555e-05	9.5863e-05	1	1	RUNX1-RUNX1T1_T	0	0
ENSG00000165526.9	RPUSD4	0.27671	3.81533e-08	3.6349e-07	1	1	RUNX1-RUNX1T1_T	0	0
ENSG00000242244.1	ATP5MC1P3	0.27671	0.207624	0.33138	0.818181818181818	0.844559585492228	RUNX1-RUNX1T1_T	0	0
ENSG00000103275.21	UBE2I	0.27668	9.54542e-11	1.2965e-09	1	1	RUNX1-RUNX1T1_T	0	0
ENSG00000268049.1		0.27664	0.00873389	0.025033	1	0.994818652849741	RUNX1-RUNX1T1_T	0	0
ENSG00000119711.13	ALDH6A1	0.2766	0.000337849	0.0014879	1	1	RUNX1-RUNX1T1_T	0	0
ENSG00000237128.1	LINC02652	0.27658	0.427755	0.56473	0.409090909090909	0.397236614853195	RUNX1-RUNX1T1_T	0	0
ENSG00000213553.4	RPLP0P6	0.27653	0.00453399	0.014295	1	1	RUNX1-RUNX1T1_T	0	0
ENSG00000259478.2		0.27649	0.351376	0.49085	0.560606060606061	0.417098445595855	RUNX1-RUNX1T1_T	0	0
ENSG00000285552.1		0.27647	0.346969	0.48633	0.696969696969697	0.542314335060449	RUNX1-RUNX1T1_T	0	0
ENSG00000243802.2		0.27645	0.0565492	0.11917	1	0.991364421416235	RUNX1-RUNX1T1_T	0	0
ENSG00000257956.1	NOP56P3	0.27641	0.13966	0.24357	0.818181818181818	0.804835924006909	RUNX1-RUNX1T1_T	0	0
ENSG00000163811.12	WDR43	0.27638	1.85211e-05	0.0001089	1	1	RUNX1-RUNX1T1_T	0	0
ENSG00000235254.3	TMEM185AP1	0.27637	0.297956	0.4336	0.712121212121212	0.626079447322971	RUNX1-RUNX1T1_T	0	0
ENSG00000211870.1	TRAJ19	0.27633	0.401325	0.53945	0.5	0.458549222797927	RUNX1-RUNX1T1_T	0	0
ENSG00000264324.1		0.2763	0.0279503	0.066531	0.924242424242424	0.911053540587219	RUNX1-RUNX1T1_T	0	0
ENSG00000162645.13	GBP2	0.27627	0.0309402	0.072531	1	1	RUNX1-RUNX1T1_T	0	0
ENSG00000196832.4	OR11G2	0.27625	0.420137	0.55769	0.454545454545455	0.38860103626943	RUNX1-RUNX1T1_T	0	0
ENSG00000198042.11	MAK16	0.27622	8.8355e-06	5.5539e-05	1	1	RUNX1-RUNX1T1_T	0	0
ENSG00000234419.1	CICP13	0.27617	0.204115	0.32713	0.727272727272727	0.622625215889465	RUNX1-RUNX1T1_T	0	0
ENSG00000199121.4	MIR26B	0.27616	0.0962147	0.18198	0.893939393939394	0.837651122625216	RUNX1-RUNX1T1_T	0	0
ENSG00000231863.2		0.27612	0.537803	0.66316	0.287878787878788	0.231433506044905	RUNX1-RUNX1T1_T	0	0
ENSG00000157593.19	SLC35B2	0.276	3.4879e-07	2.8474e-06	1	1	RUNX1-RUNX1T1_T	0	0
ENSG00000166860.3	ZBTB39	0.276	0.00020257	0.00094188	1	1	RUNX1-RUNX1T1_T	0	1
ENSG00000244716.3	RPL17P7	0.276	0.00484758	0.015148	1	1	RUNX1-RUNX1T1_T	0	0
ENSG00000278898.1		0.27599	0.434117	0.57061	0.303030303030303	0.309153713298791	RUNX1-RUNX1T1_T	0	0
ENSG00000208009.1	MIR130A	0.27594	0.434399	0.57089	0.409090909090909	0.322107081174439	RUNX1-RUNX1T1_T	0	0
ENSG00000112486.17	CCR6	0.27589	0.13755	0.24076	0.893939393939394	0.92314335060449	RUNX1-RUNX1T1_T	0	0
ENSG00000237272.2	OR51R1P	0.27589	0.389237	0.52794	0.515151515151515	0.544041450777202	RUNX1-RUNX1T1_T	0	0
ENSG00000180573.9	H2AC6	0.27584	0.0351519	0.080732	1	1	RUNX1-RUNX1T1_T	0	0
ENSG00000186329.9	TMEM212	0.27583	0.358565	0.49792	0.863636363636364	0.610535405872193	RUNX1-RUNX1T1_T	0	0
ENSG00000186244.7		0.27582	0.344714	0.48391	0.590909090909091	0.373920552677029	RUNX1-RUNX1T1_T	0	0
ENSG00000220583.1	RPL35P2	0.27582	0.258578	0.39097	0.818181818181818	0.702072538860104	RUNX1-RUNX1T1_T	0	0
ENSG00000287952.1		0.27582	0.393191	0.53171	0.454545454545455	0.320379965457686	RUNX1-RUNX1T1_T	0	0
ENSG00000236232.1	MTCYBP24	0.27577	0.364825	0.50382	0.409090909090909	0.346286701208981	RUNX1-RUNX1T1_T	0	0
ENSG00000065978.19	YBX1	0.27575	9.24059e-07	6.9875e-06	1	1	RUNX1-RUNX1T1_T	1	1
ENSG00000258597.3	SERPINA2	0.27568	0.541901	0.66659	0.196969696969697	0.264248704663212	RUNX1-RUNX1T1_T	0	0
ENSG00000165071.15	TMEM71	0.27566	0.00785735	0.022876	1	1	RUNX1-RUNX1T1_T	0	0
ENSG00000261330.1	PPIAP50	0.27565	0.441852	0.57778	0.590909090909091	0.405008635578584	RUNX1-RUNX1T1_T	0	0
ENSG00000214456.8	PLIN5	0.27564	0.114698	0.20907	0.984848484848485	0.996545768566494	RUNX1-RUNX1T1_T	0	0
ENSG00000235363.1	SNRPGP10	0.27564	0.00418563	0.013335	1	0.992227979274611	RUNX1-RUNX1T1_T	0	0
ENSG00000273618.1		0.27561	0.12017	0.21706	0.893939393939394	0.827288428324698	RUNX1-RUNX1T1_T	0	0
ENSG00000211950.2	IGHV1-24	0.27551	0.209254	0.3334	0.96969696969697	0.984455958549223	RUNX1-RUNX1T1_T	0	0
ENSG00000283175.1		0.27546	0.557762	0.68019	0.257575757575758	0.206390328151986	RUNX1-RUNX1T1_T	0	0
ENSG00000171202.7	TMEM126A	0.27545	1.77966e-07	1.5193e-06	1	1	RUNX1-RUNX1T1_T	0	0
ENSG00000163597.15	SNHG16	0.27541	4.97513e-06	3.2821e-05	1	1	RUNX1-RUNX1T1_T	0	0
ENSG00000170653.19	ATF7	0.27529	2.08735e-08	2.0734e-07	1	1	RUNX1-RUNX1T1_T	0	1
ENSG00000227343.1	RPL15P1	0.27526	0.296922	0.43254	0.727272727272727	0.579447322970639	RUNX1-RUNX1T1_T	0	0
ENSG00000260062.3	GOLGA2P11	0.27515	0.428825	0.56567	0.53030303030303	0.588946459412781	RUNX1-RUNX1T1_T	0	0
ENSG00000180287.17	PLD5	0.27513	0.436561	0.57306	0.424242424242424	0.432642487046632	RUNX1-RUNX1T1_T	0	0
ENSG00000261175.6	LINC02188	0.2751	0.477044	0.61009	0.454545454545455	0.284974093264249	RUNX1-RUNX1T1_T	0	0
ENSG00000106635.8	BCL7B	0.27505	0.000197434	0.00092046	1	1	RUNX1-RUNX1T1_T	0	0
ENSG00000134748.13	PRPF38A	0.27505	1.17424e-11	1.7642e-10	1	1	RUNX1-RUNX1T1_T	0	0
ENSG00000232131.1	NCOA7-AS1	0.27501	0.14241	0.24736	0.878787878787879	0.822970639032815	RUNX1-RUNX1T1_T	0	0
ENSG00000286952.1		0.27494	0.0796983	0.15669	0.984848484848485	0.978411053540587	RUNX1-RUNX1T1_T	0	0
ENSG00000274104.1		0.27492	0.00463059	0.014558	1	1	RUNX1-RUNX1T1_T	0	0
ENSG00000087589.16	CASS4	0.27489	0.0285995	0.067815	1	1	RUNX1-RUNX1T1_T	0	0
ENSG00000230481.2	IGKV1OR22-5	0.27484	0.571213	0.69101	0.348484848484849	0.238341968911917	RUNX1-RUNX1T1_T	0	0
ENSG00000068724.17	TTC7A	0.27472	1.39674e-05	8.4342e-05	1	1	RUNX1-RUNX1T1_T	0	0
ENSG00000136942.15	RPL35	0.27471	0.000632424	0.0025822	1	1	RUNX1-RUNX1T1_T	1	0
ENSG00000255326.1		0.27446	0.0862666	0.16691	0.893939393939394	0.860967184801382	RUNX1-RUNX1T1_T	0	0
ENSG00000287616.1		0.27413	0.29395	0.42952	0.803030303030303	0.699481865284974	RUNX1-RUNX1T1_T	0	0
ENSG00000007047.15	MARK4	0.27408	1.25738e-07	1.1012e-06	1	1	RUNX1-RUNX1T1_T	0	0
ENSG00000236913.1	RPS13P3	0.27406	0.129206	0.2294	0.818181818181818	0.797927461139896	RUNX1-RUNX1T1_T	0	0
ENSG00000234773.7		0.27405	0.049304	0.10651	0.96969696969697	0.98013816925734	RUNX1-RUNX1T1_T	0	0
ENSG00000286741.1		0.27402	0.218616	0.34485	0.742424242424242	0.661485319516408	RUNX1-RUNX1T1_T	0	0
ENSG00000211947.2	IGHV3-21	0.27397	0.192388	0.31246	1	0.992227979274611	RUNX1-RUNX1T1_T	0	0
ENSG00000219626.9	FAM228B	0.27386	8.24e-05	0.00042109	1	1	RUNX1-RUNX1T1_T	0	0
ENSG00000236794.5	BCRP8	0.27385	0.119595	0.21623	0.848484848484849	0.7573402417962	RUNX1-RUNX1T1_T	0	0
ENSG00000231767.4	RPS27AP5	0.27382	0.0326412	0.075877	1	0.999136442141623	RUNX1-RUNX1T1_T	0	0
ENSG00000215817.7	ZC3H11B	0.27373	0.00178413	0.0063929	1	0.999136442141623	RUNX1-RUNX1T1_T	0	0
ENSG00000213935.3	RPL22P16	0.27369	0.0284453	0.067506	1	0.98272884283247	RUNX1-RUNX1T1_T	0	0
ENSG00000122417.15	ODF2L	0.27367	0.000215008	0.00099369	1	1	RUNX1-RUNX1T1_T	0	0
ENSG00000287421.1		0.27365	0.272301	0.40621	0.560606060606061	0.564766839378238	RUNX1-RUNX1T1_T	0	0
ENSG00000160305.18	DIP2A	0.27358	6.34934e-05	0.00033266	1	1	RUNX1-RUNX1T1_T	0	0
ENSG00000268322.1	BNIP3P25	0.27358	0.0357828	0.081866	1	0.992227979274611	RUNX1-RUNX1T1_T	0	0
ENSG00000137757.11	CASP5	0.27354	0.216973	0.34296	0.924242424242424	0.949913644214162	RUNX1-RUNX1T1_T	0	0
ENSG00000214019.2	RBM39P1	0.27351	0.0160287	0.041859	1	0.999136442141623	RUNX1-RUNX1T1_T	0	0
ENSG00000261505.1		0.27346	0.0222078	0.054956	1	0.999136442141623	RUNX1-RUNX1T1_T	0	0
ENSG00000184206.12	GOLGA6L4	0.27341	0.0767753	0.15196	1	0.988773747841105	RUNX1-RUNX1T1_T	0	0
ENSG00000272541.1		0.2734	0.114994	0.2095	0.818181818181818	0.867875647668394	RUNX1-RUNX1T1_T	0	0
ENSG00000107404.20	DVL1	0.27334	4.53037e-06	3.0174e-05	1	1	RUNX1-RUNX1T1_T	0	1
ENSG00000134602.16	STK26	0.27328	6.74324e-06	4.3439e-05	1	1	RUNX1-RUNX1T1_T	0	0
ENSG00000178654.11	PPIAP33	0.27322	0.278144	0.41258	0.681818181818182	0.493091537132988	RUNX1-RUNX1T1_T	0	0
ENSG00000064666.15	CNN2	0.27314	0.000463665	0.0019623	1	1	RUNX1-RUNX1T1_T	0	0
ENSG00000270304.1		0.27308	0.375425	0.51444	0.439393939393939	0.337651122625216	RUNX1-RUNX1T1_T	0	0
ENSG00000109743.11	BST1	0.27307	0.0545768	0.11578	1	1	RUNX1-RUNX1T1_T	1	0
ENSG00000257542.5	OR7E47P	0.27306	0.468079	0.60196	0.348484848484849	0.285837651122625	RUNX1-RUNX1T1_T	0	0
ENSG00000166455.14	C16orf46	0.27304	0.0973868	0.1837	0.909090909090909	0.782383419689119	RUNX1-RUNX1T1_T	0	0
ENSG00000117322.18	CR2	0.27301	0.130988	0.23184	0.984848484848485	0.987046632124352	RUNX1-RUNX1T1_T	1	0
ENSG00000164610.9	RP9	0.273	5.67388e-05	0.00029994	1	1	RUNX1-RUNX1T1_T	0	0
ENSG00000285601.1		0.27292	0.473073	0.60626	0.318181818181818	0.389464594127807	RUNX1-RUNX1T1_T	0	0
ENSG00000241511.1	RPS15AP24	0.27289	0.00566245	0.017309	1	1	RUNX1-RUNX1T1_T	0	0
ENSG00000198885.10	ITPRIPL1	0.27286	0.0179705	0.046082	1	1	RUNX1-RUNX1T1_T	0	0
ENSG00000146858.8	ZC3HAV1L	0.27278	0.00908056	0.025848	1	1	RUNX1-RUNX1T1_T	0	0
ENSG00000216740.2	ANXA2P3	0.27267	0.278863	0.41325	0.818181818181818	0.629533678756477	RUNX1-RUNX1T1_T	0	0
ENSG00000175967.4	LINC02880	0.27256	0.297942	0.4336	0.560606060606061	0.619170984455959	RUNX1-RUNX1T1_T	0	0
ENSG00000259008.1		0.27251	0.468561	0.60231	0.272727272727273	0.236614853195164	RUNX1-RUNX1T1_T	0	0
ENSG00000082196.21	C1QTNF3	0.27239	0.00169805	0.0061242	1	0.999136442141623	RUNX1-RUNX1T1_T	0	0
ENSG00000163219.12	ARHGAP25	0.27238	7.70284e-05	0.00039596	1	1	RUNX1-RUNX1T1_T	0	0
ENSG00000280417.1		0.27235	0.103449	0.19281	0.848484848484849	0.853195164075993	RUNX1-RUNX1T1_T	0	0
ENSG00000257702.3	LBX2-AS1	0.27231	0.0495156	0.10689	1	1	RUNX1-RUNX1T1_T	0	0
ENSG00000114686.9	MRPL3	0.27225	1.38137e-07	1.2008e-06	1	1	RUNX1-RUNX1T1_T	0	0
ENSG00000117298.16	ECE1	0.27221	0.0412666	0.092202	1	1	RUNX1-RUNX1T1_T	1	0
ENSG00000185670.9	ZBTB3	0.27216	0.000109466	0.00054323	1	1	RUNX1-RUNX1T1_T	0	1
ENSG00000250892.1		0.27208	0.197916	0.31935	0.803030303030303	0.809153713298791	RUNX1-RUNX1T1_T	0	0
ENSG00000211747.3	TRBV20-1	0.27204	0.105093	0.19514	1	0.998272884283247	RUNX1-RUNX1T1_T	0	0
ENSG00000113734.18	BNIP1	0.27201	0.000583323	0.002406	1	1	RUNX1-RUNX1T1_T	0	0
ENSG00000122140.11	MRPS2	0.272	1.52985e-05	9.1648e-05	1	1	RUNX1-RUNX1T1_T	0	0
ENSG00000248216.1	KCTD9P5	0.27184	0.187478	0.30625	0.818181818181818	0.765975820379965	RUNX1-RUNX1T1_T	0	0
ENSG00000270395.1	MREGP1	0.2718	0.572835	0.69221	0.242424242424242	0.208981001727116	RUNX1-RUNX1T1_T	0	0
ENSG00000237661.1	TNIP2P1	0.2717	0.442193	0.57807	0.378787878787879	0.258203799654577	RUNX1-RUNX1T1_T	0	0
ENSG00000121879.6	PIK3CA	0.27157	0.00143458	0.005286	1	1	RUNX1-RUNX1T1_T	0	0
ENSG00000272262.1	RNU6-89P	0.27151	0.649544	0.75497	0.257575757575758	0.219343696027634	RUNX1-RUNX1T1_T	0	0
ENSG00000241941.2	RPL32P26	0.27143	0.200891	0.32321	0.878787878787879	0.721934369602763	RUNX1-RUNX1T1_T	0	0
ENSG00000232429.3	RPL21P131	0.27141	0.219919	0.34632	0.833333333333333	0.72020725388601	RUNX1-RUNX1T1_T	0	0
ENSG00000264739.1		0.27138	0.095116	0.18033	0.954545454545455	0.933506044905009	RUNX1-RUNX1T1_T	0	0
ENSG00000283629.1		0.27134	0.222492	0.34939	0.636363636363636	0.596718480138169	RUNX1-RUNX1T1_T	0	0
ENSG00000099725.14	PRKY	0.27133	0.0880605	0.16961	1	0.983592400690846	RUNX1-RUNX1T1_T	0	0
ENSG00000142700.12	DMRTA2	0.27132	0.426814	0.56386	0.575757575757576	0.520725388601036	RUNX1-RUNX1T1_T	0	1
ENSG00000170634.13	ACYP2	0.27128	1.63871e-07	1.4052e-06	1	1	RUNX1-RUNX1T1_T	0	0
ENSG00000196449.4	YRDC	0.27126	0.000443117	0.0018891	1	1	RUNX1-RUNX1T1_T	0	0
ENSG00000237443.1	OR13D2P	0.27122	0.453303	0.58826	0.378787878787879	0.325561312607945	RUNX1-RUNX1T1_T	0	0
ENSG00000198932.13	GPRASP1	0.2712	0.0525727	0.11226	1	0.999136442141623	RUNX1-RUNX1T1_T	0	0
ENSG00000113790.11	EHHADH	0.27115	0.03856	0.087064	1	0.999136442141623	RUNX1-RUNX1T1_T	0	0
ENSG00000172809.13	RPL38	0.27114	0.000377663	0.0016413	1	1	RUNX1-RUNX1T1_T	0	0
ENSG00000261204.1		0.2711	0.190463	0.31009	0.727272727272727	0.670984455958549	RUNX1-RUNX1T1_T	0	0
ENSG00000088899.15	LZTS3	0.27109	0.0876051	0.16895	1	1	RUNX1-RUNX1T1_T	0	0
ENSG00000125650.4	PSPN	0.27107	0.000597517	0.0024574	1	1	RUNX1-RUNX1T1_T	0	0
ENSG00000109171.15	SLAIN2	0.27104	1.31921e-08	1.3469e-07	1	1	RUNX1-RUNX1T1_T	0	0
ENSG00000223568.1	RPL3P11	0.27104	0.521867	0.65	0.439393939393939	0.288428324697755	RUNX1-RUNX1T1_T	0	0
ENSG00000166669.13	ATF7IP2	0.271	0.00703883	0.020843	1	1	RUNX1-RUNX1T1_T	0	0
ENSG00000206832.1	RNU6V	0.27096	0.0935612	0.17798	0.939393939393939	0.930915371329879	RUNX1-RUNX1T1_T	0	0
ENSG00000214559.3		0.27092	0.0922167	0.17592	0.863636363636364	0.759067357512953	RUNX1-RUNX1T1_T	0	0
ENSG00000257277.2		0.27091	0.0740007	0.14767	1	0.988773747841105	RUNX1-RUNX1T1_T	0	0
ENSG00000253120.1	IGLV2-34	0.27077	0.442266	0.57813	0.439393939393939	0.406735751295337	RUNX1-RUNX1T1_T	0	0
ENSG00000135119.15	RNFT2	0.27065	0.150382	0.25816	1	0.998272884283247	RUNX1-RUNX1T1_T	0	0
ENSG00000276831.1		0.27064	0.185043	0.30319	0.757575757575758	0.706390328151986	RUNX1-RUNX1T1_T	0	0
ENSG00000235750.10	KIAA0040	0.27063	0.00552864	0.016961	1	1	RUNX1-RUNX1T1_T	0	0
ENSG00000257663.1		0.27056	0.550792	0.67438	0.242424242424242	0.189982728842832	RUNX1-RUNX1T1_T	0	0
ENSG00000119318.13	RAD23B	0.27044	3.17713e-07	2.6069e-06	1	1	RUNX1-RUNX1T1_T	0	0
ENSG00000258290.1	BRWD1P2	0.2704	0.454531	0.58937	0.318181818181818	0.252158894645941	RUNX1-RUNX1T1_T	0	0
ENSG00000156920.11	ADGRG4	0.27039	0.51891	0.64759	0.303030303030303	0.255613126079447	RUNX1-RUNX1T1_T	0	0
ENSG00000260911.2		0.27039	0.0134755	0.03614	0.984848484848485	0.994818652849741	RUNX1-RUNX1T1_T	0	0
ENSG00000112242.15	E2F3	0.27032	1.17244e-06	8.6923e-06	1	1	RUNX1-RUNX1T1_T	0	1
ENSG00000170364.12	SETMAR	0.27032	9.70362e-06	6.0446e-05	1	1	RUNX1-RUNX1T1_T	0	0
ENSG00000270781.1		0.27031	0.149765	0.25728	1	0.994818652849741	RUNX1-RUNX1T1_T	0	0
ENSG00000215841.3		0.27024	0.140324	0.24447	0.939393939393939	0.910189982728843	RUNX1-RUNX1T1_T	0	0
ENSG00000183298.5	RPSAP19	0.27016	0.0183089	0.046814	1	0.998272884283247	RUNX1-RUNX1T1_T	0	0
ENSG00000225790.2		0.27014	0.461643	0.59562	0.575757575757576	0.381692573402418	RUNX1-RUNX1T1_T	0	0
ENSG00000139055.7	ERP27	0.27004	0.00308646	0.010258	1	1	RUNX1-RUNX1T1_T	0	0
ENSG00000174607.11	UGT8	0.26993	0.240121	0.36963	0.924242424242424	0.94559585492228	RUNX1-RUNX1T1_T	1	0
ENSG00000166579.16	NDEL1	0.26992	0.000474401	0.0020023	1	1	RUNX1-RUNX1T1_T	0	0
ENSG00000225828.1	FAM229A	0.26989	0.00125455	0.0047005	1	1	RUNX1-RUNX1T1_T	0	0
ENSG00000234962.6	LINC00700	0.26987	0.281715	0.41653	0.833333333333333	0.708981001727116	RUNX1-RUNX1T1_T	0	0
ENSG00000105607.13	GCDH	0.26984	1.44152e-05	8.6806e-05	1	1	RUNX1-RUNX1T1_T	0	0
ENSG00000201098.1	RNY1	0.26981	0.224832	0.35198	0.878787878787879	0.741796200345423	RUNX1-RUNX1T1_T	0	0
ENSG00000276393.1		0.26974	0.182792	0.30008	0.818181818181818	0.806563039723662	RUNX1-RUNX1T1_T	0	0
ENSG00000160216.21	AGPAT3	0.26971	0.00285324	0.0095817	1	1	RUNX1-RUNX1T1_T	0	0
ENSG00000101596.16	SMCHD1	0.26966	0.00152693	0.0055786	1	1	RUNX1-RUNX1T1_T	0	0
ENSG00000267177.1		0.26966	0.600403	0.71579	0.303030303030303	0.217616580310881	RUNX1-RUNX1T1_T	0	0
ENSG00000279827.1		0.26959	0.0867528	0.16762	0.954545454545455	0.929188255613126	RUNX1-RUNX1T1_T	0	0
ENSG00000116918.15	TSNAX	0.26953	1.93481e-05	0.00011326	1	1	RUNX1-RUNX1T1_T	0	0
ENSG00000149506.11	ZP1	0.26949	0.123029	0.221	0.924242424242424	0.887737478411054	RUNX1-RUNX1T1_T	0	0
ENSG00000255920.3	CCND2-AS1	0.26934	0.0270049	0.064626	1	0.979274611398964	RUNX1-RUNX1T1_T	0	0
ENSG00000108604.16	SMARCD2	0.26932	1.42935e-09	1.6734e-08	1	1	RUNX1-RUNX1T1_T	0	1
ENSG00000149639.15	SOGA1	0.26931	0.000502271	0.002106	1	1	RUNX1-RUNX1T1_T	0	0
ENSG00000170948.3	MBD3L1	0.26931	0.32056	0.45818	0.46969696969697	0.485319516407599	RUNX1-RUNX1T1_T	0	0
ENSG00000241464.3	RPL39P38	0.2693	0.0263625	0.063392	1	0.996545768566494	RUNX1-RUNX1T1_T	0	0
ENSG00000285278.1		0.26929	0.17428	0.28927	0.787878787878788	0.7573402417962	RUNX1-RUNX1T1_T	0	0
ENSG00000276493.1		0.26922	0.352156	0.49161	0.363636363636364	0.374784110535406	RUNX1-RUNX1T1_T	0	0
ENSG00000279862.1		0.26921	0.130755	0.23151	1	0.964594127806563	RUNX1-RUNX1T1_T	0	0
ENSG00000207392.1	SNORA20	0.26913	0.0719351	0.14437	0.924242424242424	0.973229706390328	RUNX1-RUNX1T1_T	0	0
ENSG00000230228.2	H3P1	0.26912	0.191328	0.31108	0.909090909090909	0.812607944732297	RUNX1-RUNX1T1_T	0	0
ENSG00000261524.1	ABCB10P3	0.2691	0.316783	0.45396	0.53030303030303	0.468048359240069	RUNX1-RUNX1T1_T	0	0
ENSG00000173210.20	ABLIM3	0.26909	0.268898	0.40263	1	0.961139896373057	RUNX1-RUNX1T1_T	0	0
ENSG00000177732.8	SOX12	0.26902	0.00236461	0.0081635	1	1	RUNX1-RUNX1T1_T	0	1
ENSG00000184423.5	RPL23AP38	0.26884	0.240102	0.36962	0.848484848484849	0.597582037996546	RUNX1-RUNX1T1_T	0	0
ENSG00000234352.9		0.26881	0.596725	0.71286	0.333333333333333	0.183937823834197	RUNX1-RUNX1T1_T	0	0
ENSG00000259160.1		0.26879	0.489434	0.62142	0.348484848484849	0.20552677029361	RUNX1-RUNX1T1_T	0	0
ENSG00000242952.1	RPSAP3	0.26876	0.0300441	0.070715	1	0.990500863557858	RUNX1-RUNX1T1_T	0	0
ENSG00000277150.2	F8A3	0.26865	0.114409	0.2086	1	0.893782383419689	RUNX1-RUNX1T1_T	0	0
ENSG00000179577.3		0.26861	0.487748	0.6199	0.287878787878788	0.227115716753022	RUNX1-RUNX1T1_T	0	0
ENSG00000144827.9	ABHD10	0.2686	2.53489e-05	0.00014486	1	1	RUNX1-RUNX1T1_T	0	0
ENSG00000230189.7	RABGEF1P2	0.26859	0.102964	0.19214	0.833333333333333	0.870466321243523	RUNX1-RUNX1T1_T	0	0
ENSG00000250328.6		0.26859	0.605189	0.71972	0.212121212121212	0.246113989637306	RUNX1-RUNX1T1_T	0	0
ENSG00000121406.9	ZNF549	0.26853	0.000370813	0.001614	1	0.999136442141623	RUNX1-RUNX1T1_T	0	1
ENSG00000265777.2	RN7SL624P	0.26853	0.419871	0.55743	0.409090909090909	0.29706390328152	RUNX1-RUNX1T1_T	0	0
ENSG00000176988.9	FMR1NB	0.26852	0.357558	0.49699	0.439393939393939	0.393782383419689	RUNX1-RUNX1T1_T	0	0
ENSG00000154380.17	ENAH	0.26851	0.257603	0.38984	1	0.99740932642487	RUNX1-RUNX1T1_T	0	0
ENSG00000225921.7	NOL7	0.26849	8.32685e-11	1.1367e-09	1	1	RUNX1-RUNX1T1_T	0	0
ENSG00000227073.1	SDHDP2	0.26849	0.0473335	0.1031	0.96969696969697	0.957685664939551	RUNX1-RUNX1T1_T	0	0
ENSG00000231053.1	TRAPPC2LP1	0.26847	0.648348	0.75403	0.257575757575758	0.20293609671848	RUNX1-RUNX1T1_T	0	0
ENSG00000201294.1	RNU6-1019P	0.26846	0.168327	0.28174	0.893939393939394	0.826424870466321	RUNX1-RUNX1T1_T	0	0
ENSG00000230216.1	HSPB1P2	0.26846	0.0258141	0.06229	1	0.986183074265976	RUNX1-RUNX1T1_T	0	0
ENSG00000005486.17	RHBDD2	0.26844	0.00389614	0.012534	1	1	RUNX1-RUNX1T1_T	0	0
ENSG00000168152.13	THAP9	0.26844	3.49018e-05	0.00019344	1	0.999136442141623	RUNX1-RUNX1T1_T	0	1
ENSG00000130703.17	OSBPL2	0.26838	1.90034e-06	1.3601e-05	1	1	RUNX1-RUNX1T1_T	0	0
ENSG00000197020.11	ZNF100	0.26838	0.00100079	0.0038572	1	1	RUNX1-RUNX1T1_T	0	1
ENSG00000232546.1		0.26835	0.00634143	0.019059	1	0.999136442141623	RUNX1-RUNX1T1_T	0	0
ENSG00000232472.1	EEF1B2P3	0.26833	0.00278281	0.009377	1	1	RUNX1-RUNX1T1_T	0	0
ENSG00000204054.14	LINC00963	0.26825	0.000855321	0.0033645	1	1	RUNX1-RUNX1T1_T	0	0
ENSG00000286406.1		0.26822	0.337041	0.47609	0.757575757575758	0.642487046632124	RUNX1-RUNX1T1_T	0	0
ENSG00000188388.10	GOLGA6L3P	0.26812	0.177095	0.29286	0.939393939393939	0.906735751295337	RUNX1-RUNX1T1_T	0	0
ENSG00000232415.1	ELN-AS1	0.26808	0.175165	0.29034	0.924242424242424	0.773747841105354	RUNX1-RUNX1T1_T	0	0
ENSG00000276231.5	PIK3R6	0.26807	0.011678	0.032	1	1	RUNX1-RUNX1T1_T	0	0
ENSG00000240057.6	NEPRO-AS1	0.26778	0.00285594	0.0095886	1	0.998272884283247	RUNX1-RUNX1T1_T	0	0
ENSG00000214354.3	PAFAH1B1P1	0.26774	0.179773	0.29623	0.909090909090909	0.789291882556131	RUNX1-RUNX1T1_T	0	0
ENSG00000256358.1	RPL31P57	0.26764	0.489519	0.62148	0.439393939393939	0.272884283246978	RUNX1-RUNX1T1_T	0	0
ENSG00000259158.4	ADAM20P1	0.26762	0.0599661	0.12484	0.96969696969697	0.968911917098446	RUNX1-RUNX1T1_T	0	0
ENSG00000154553.16	PDLIM3	0.26761	0.361549	0.50081	0.636363636363636	0.51727115716753	RUNX1-RUNX1T1_T	0	0
ENSG00000106397.12	PLOD3	0.26752	0.000258403	0.0011691	1	1	RUNX1-RUNX1T1_T	1	0
ENSG00000230927.3	TMBIM7P	0.26752	0.329293	0.46768	0.545454545454545	0.594991364421416	RUNX1-RUNX1T1_T	0	0
ENSG00000236471.1	LINC02920	0.2675	0.343197	0.48252	0.515151515151515	0.483592400690846	RUNX1-RUNX1T1_T	0	0
ENSG00000207473.1		0.26748	0.398565	0.53682	0.363636363636364	0.378238341968912	RUNX1-RUNX1T1_T	0	0
ENSG00000211848.1	TRAJ41	0.26746	0.458093	0.59255	0.409090909090909	0.320379965457686	RUNX1-RUNX1T1_T	0	0
ENSG00000244048.1	RPS18P6	0.26744	0.269457	0.40318	0.712121212121212	0.545768566493955	RUNX1-RUNX1T1_T	0	0
ENSG00000249320.1		0.26735	0.3986	0.53683	0.393939393939394	0.342832469775475	RUNX1-RUNX1T1_T	0	0
ENSG00000233278.1	RPS26P2	0.26733	0.383929	0.5228	0.651515151515151	0.473229706390328	RUNX1-RUNX1T1_T	0	0
ENSG00000175886.10	RPL7AP66	0.26731	0.00572428	0.017476	1	1	RUNX1-RUNX1T1_T	0	0
ENSG00000248516.1		0.26728	0.354471	0.49385	0.666666666666667	0.489637305699482	RUNX1-RUNX1T1_T	0	0
ENSG00000237211.2	SETP4	0.26715	0.166224	0.27906	0.863636363636364	0.743523316062176	RUNX1-RUNX1T1_T	0	0
ENSG00000117906.14	RCN2	0.26714	3.97037e-06	2.6772e-05	1	1	RUNX1-RUNX1T1_T	0	0
ENSG00000258512.1	LINC00239	0.26714	0.146981	0.25377	0.878787878787879	0.872193436960276	RUNX1-RUNX1T1_T	0	0
ENSG00000078699.22	CBFA2T2	0.26706	5.51568e-05	0.00029236	1	1	RUNX1-RUNX1T1_T	0	1
ENSG00000262668.2		0.26706	0.452043	0.58714	0.318181818181818	0.302245250431779	RUNX1-RUNX1T1_T	0	0
ENSG00000204644.10	ZFP57	0.26695	0.577927	0.69657	0.636363636363636	0.686528497409326	RUNX1-RUNX1T1_T	0	1
ENSG00000006652.15	IFRD1	0.26693	0.0185204	0.047281	1	1	RUNX1-RUNX1T1_T	0	0
ENSG00000200879.1	SNORD14E	0.26689	0.210523	0.33497	0.984848484848485	0.984455958549223	RUNX1-RUNX1T1_T	0	0
ENSG00000128908.17	INO80	0.26681	1.92456e-07	1.6348e-06	1	1	RUNX1-RUNX1T1_T	0	0
ENSG00000278952.1		0.2668	0.0450716	0.099052	1	0.993955094991364	RUNX1-RUNX1T1_T	0	0
ENSG00000139053.3	PDE6H	0.26674	0.149328	0.25676	0.939393939393939	0.962003454231434	RUNX1-RUNX1T1_T	0	0
ENSG00000159261.12	CLDN14	0.26663	0.333176	0.47193	0.681818181818182	0.61139896373057	RUNX1-RUNX1T1_T	0	0
ENSG00000258429.2	PDF	0.2666	0.00413513	0.013199	1	0.998272884283247	RUNX1-RUNX1T1_T	0	0
ENSG00000211810.3	TRAV29DV5	0.26659	0.175616	0.29092	0.924242424242424	0.902417962003454	RUNX1-RUNX1T1_T	0	0
ENSG00000237605.2	DYRK3-AS1	0.26659	0.0746099	0.14862	0.954545454545455	0.90846286701209	RUNX1-RUNX1T1_T	0	0
ENSG00000108262.16	GIT1	0.26658	4.781e-06	3.1655e-05	1	1	RUNX1-RUNX1T1_T	0	0
ENSG00000213442.5	RPL18AP3	0.26655	0.0153752	0.040416	1	1	RUNX1-RUNX1T1_T	0	0
ENSG00000200674.1	RN7SKP160	0.26648	0.0597736	0.12453	0.909090909090909	0.895509499136442	RUNX1-RUNX1T1_T	0	0
ENSG00000229320.3	KRT8P12	0.26643	0.00880201	0.025182	1	0.999136442141623	RUNX1-RUNX1T1_T	0	0
ENSG00000215760.2	TAF9BP2	0.26621	0.222166	0.34905	0.681818181818182	0.664939550949914	RUNX1-RUNX1T1_T	0	0
ENSG00000264895.1		0.26617	0.0753885	0.1498	0.984848484848485	0.974956822107081	RUNX1-RUNX1T1_T	0	0
ENSG00000266777.1	SH3GL1P1	0.26616	0.00238956	0.0082376	1	1	RUNX1-RUNX1T1_T	0	0
ENSG00000279796.1		0.26611	0.305821	0.44222	0.727272727272727	0.669257340241796	RUNX1-RUNX1T1_T	0	0
ENSG00000243063.1	IGKV3-7	0.2661	0.320969	0.45861	0.666666666666667	0.674438687392055	RUNX1-RUNX1T1_T	0	0
ENSG00000244380.1		0.26601	0.164114	0.27627	0.787878787878788	0.697754749568221	RUNX1-RUNX1T1_T	0	0
ENSG00000267742.1	SINHCAFP2	0.26596	0.00517351	0.016015	1	0.981865284974093	RUNX1-RUNX1T1_T	0	0
ENSG00000064012.22	CASP8	0.26587	0.000638229	0.0026022	1	1	RUNX1-RUNX1T1_T	0	0
ENSG00000231181.1		0.26583	0.0116838	0.032009	1	1	RUNX1-RUNX1T1_T	0	0
ENSG00000242314.1	RPL12P32	0.26582	0.102679	0.19171	0.954545454545455	0.902417962003454	RUNX1-RUNX1T1_T	0	0
ENSG00000259058.1		0.26577	0.600289	0.71571	0.227272727272727	0.196891191709845	RUNX1-RUNX1T1_T	0	0
ENSG00000229659.1	RPL26P6	0.26574	0.00786224	0.022885	1	1	RUNX1-RUNX1T1_T	0	0
ENSG00000287989.1		0.26566	0.360751	0.50005	0.545454545454545	0.494818652849741	RUNX1-RUNX1T1_T	0	0
ENSG00000227735.1	CYCSP5	0.26564	0.392013	0.53051	0.409090909090909	0.36873920552677	RUNX1-RUNX1T1_T	0	0
ENSG00000170035.16	UBE2E3	0.26553	0.0116021	0.031836	1	1	RUNX1-RUNX1T1_T	0	0
ENSG00000263272.1		0.26553	0.00252356	0.0086284	1	1	RUNX1-RUNX1T1_T	0	0
ENSG00000112245.12	PTP4A1	0.26547	0.081367	0.15935	1	0.994818652849741	RUNX1-RUNX1T1_T	0	0
ENSG00000115425.14	PECR	0.26538	0.113047	0.20665	0.96969696969697	0.996545768566494	RUNX1-RUNX1T1_T	0	0
ENSG00000105137.13	SYDE1	0.26534	0.214749	0.34022	0.984848484848485	0.96545768566494	RUNX1-RUNX1T1_T	0	0
ENSG00000268516.2	ZNF8-DT	0.26534	0.00637479	0.019142	1	1	RUNX1-RUNX1T1_T	0	0
ENSG00000249396.2	LINC02212	0.26532	0.404369	0.54245	0.439393939393939	0.486183074265976	RUNX1-RUNX1T1_T	0	0
ENSG00000286626.1		0.26532	0.0349702	0.080357	0.96969696969697	0.975820379965458	RUNX1-RUNX1T1_T	0	0
ENSG00000270307.1	MTATP6P2	0.26527	0.121505	0.21881	1	0.987910189982729	RUNX1-RUNX1T1_T	0	0
ENSG00000126460.11	PRRG2	0.26523	0.00524769	0.016214	1	0.99740932642487	RUNX1-RUNX1T1_T	0	0
ENSG00000157399.16	ARSL	0.26518	0.36867	0.50762	0.772727272727273	0.781519861830743	RUNX1-RUNX1T1_T	0	0
ENSG00000171150.9	SOCS5	0.26515	9.01717e-05	0.00045711	1	1	RUNX1-RUNX1T1_T	0	0
ENSG00000238110.1		0.26509	0.111667	0.20467	0.893939393939394	0.840241796200345	RUNX1-RUNX1T1_T	0	0
ENSG00000272106.1		0.26497	5.72802e-06	3.7408e-05	1	1	RUNX1-RUNX1T1_T	0	0
ENSG00000267484.1		0.26486	0.443824	0.57932	0.318181818181818	0.251295336787565	RUNX1-RUNX1T1_T	0	0
ENSG00000287983.1		0.26484	0.293928	0.4295	0.606060606060606	0.607081174438687	RUNX1-RUNX1T1_T	0	0
ENSG00000232667.10		0.26476	0.647178	0.75311	0.196969696969697	0.182210708117444	RUNX1-RUNX1T1_T	0	0
ENSG00000135517.9	MIP	0.26469	0.115458	0.21016	0.878787878787879	0.835924006908463	RUNX1-RUNX1T1_T	0	0
ENSG00000171863.15	RPS7	0.26469	7.23523e-05	0.00037453	1	1	RUNX1-RUNX1T1_T	0	0
ENSG00000249193.1	HSPD1P5	0.26466	0.113377	0.20707	0.984848484848485	0.933506044905009	RUNX1-RUNX1T1_T	0	0
ENSG00000241680.1	RPL31P49	0.26463	0.00851929	0.024503	1	1	RUNX1-RUNX1T1_T	0	0
ENSG00000249383.2	LINC02071	0.26458	0.444593	0.58011	0.318181818181818	0.282383419689119	RUNX1-RUNX1T1_T	0	0
ENSG00000263781.3		0.26448	0.0785725	0.15494	0.984848484848485	0.932642487046632	RUNX1-RUNX1T1_T	0	0
ENSG00000149596.7	JPH2	0.26442	0.414018	0.5517	0.46969696969697	0.42832469775475	RUNX1-RUNX1T1_T	0	0
ENSG00000103326.12	CAPN15	0.26441	1.2117e-06	8.9605e-06	1	1	RUNX1-RUNX1T1_T	0	1
ENSG00000206712.1	RNU6-26P	0.2644	0.298912	0.43463	0.575757575757576	0.602763385146805	RUNX1-RUNX1T1_T	0	0
ENSG00000254048.1		0.26425	0.412209	0.54985	0.590909090909091	0.479274611398964	RUNX1-RUNX1T1_T	0	0
ENSG00000235181.1		0.26423	0.46384	0.59774	0.378787878787879	0.25993091537133	RUNX1-RUNX1T1_T	0	0
ENSG00000033800.14	PIAS1	0.2642	1.81709e-06	1.3026e-05	1	1	RUNX1-RUNX1T1_T	0	1
ENSG00000107159.13	CA9	0.26419	0.207431	0.3312	0.803030303030303	0.724525043177893	RUNX1-RUNX1T1_T	0	0
ENSG00000211965.4	IGHV3-49	0.26411	0.232323	0.36069	0.954545454545455	0.981865284974093	RUNX1-RUNX1T1_T	0	0
ENSG00000214652.6	ZNF727	0.2641	0.446098	0.58166	0.909090909090909	0.894645941278066	RUNX1-RUNX1T1_T	0	1
ENSG00000279803.1		0.26407	0.0131698	0.035419	1	0.990500863557858	RUNX1-RUNX1T1_T	0	0
ENSG00000264754.1		0.26405	0.412734	0.55034	0.560606060606061	0.382556131260794	RUNX1-RUNX1T1_T	0	0
ENSG00000215840.3		0.26394	0.00389553	0.012533	1	1	RUNX1-RUNX1T1_T	0	0
ENSG00000172239.14	PAIP1	0.26388	7.54436e-07	5.8169e-06	1	1	RUNX1-RUNX1T1_T	0	0
ENSG00000260689.2	HNRNPA3P11	0.26383	0.0473471	0.10312	1	0.98013816925734	RUNX1-RUNX1T1_T	0	0
ENSG00000049249.9	TNFRSF9	0.26377	0.129159	0.22936	1	0.999136442141623	RUNX1-RUNX1T1_T	1	0
ENSG00000285644.1		0.26371	0.348631	0.48797	0.560606060606061	0.561312607944732	RUNX1-RUNX1T1_T	0	0
ENSG00000234488.1	RPL27P6	0.26365	0.0568114	0.1196	1	0.956822107081174	RUNX1-RUNX1T1_T	0	0
ENSG00000222675.1	RNA5SP146	0.2636	0.389372	0.52809	0.378787878787879	0.432642487046632	RUNX1-RUNX1T1_T	0	0
ENSG00000227775.3		0.26357	0.0140225	0.0374	1	1	RUNX1-RUNX1T1_T	0	0
ENSG00000213613.2	RPL11P3	0.26352	0.011148	0.030789	1	1	RUNX1-RUNX1T1_T	0	0
ENSG00000150873.12	C2orf50	0.26351	0.108348	0.19989	1	0.992227979274611	RUNX1-RUNX1T1_T	0	0
ENSG00000243733.1		0.2635	0.632888	0.74126	0.166666666666667	0.170120898100173	RUNX1-RUNX1T1_T	0	0
ENSG00000167491.17	GATAD2A	0.26349	6.34386e-07	4.9579e-06	1	1	RUNX1-RUNX1T1_T	0	1
ENSG00000230751.1		0.26347	0.0897506	0.17218	1	0.98013816925734	RUNX1-RUNX1T1_T	0	0
ENSG00000253172.1		0.26332	0.162764	0.27457	0.833333333333333	0.765975820379965	RUNX1-RUNX1T1_T	0	0
ENSG00000118181.11	RPS25	0.2633	0.000961283	0.0037273	1	1	RUNX1-RUNX1T1_T	0	0
ENSG00000214561.3	RBBP4P4	0.26328	0.148999	0.25634	0.848484848484849	0.747841105354059	RUNX1-RUNX1T1_T	0	0
ENSG00000285560.1		0.26327	0.0170392	0.044073	1	0.991364421416235	RUNX1-RUNX1T1_T	0	0
ENSG00000255882.1		0.26325	0.206103	0.32947	0.984848484848485	0.950777202072539	RUNX1-RUNX1T1_T	0	0
ENSG00000075884.14	ARHGAP15	0.26324	6.61983e-06	4.2745e-05	1	1	RUNX1-RUNX1T1_T	0	0
ENSG00000138448.12	ITGAV	0.26323	0.045994	0.10072	1	1	RUNX1-RUNX1T1_T	1	0
ENSG00000115652.15	UXS1	0.26321	1.53932e-07	1.3254e-06	1	1	RUNX1-RUNX1T1_T	0	0
ENSG00000272507.1	RNU6-88P	0.26321	0.0779539	0.15393	0.924242424242424	0.92314335060449	RUNX1-RUNX1T1_T	0	0
ENSG00000198727.2	MT-CYB	0.26317	0.00824593	0.023843	1	1	RUNX1-RUNX1T1_T	0	0
ENSG00000122783.17	CYREN	0.26311	2.03013e-05	0.00011823	1	1	RUNX1-RUNX1T1_T	0	0
ENSG00000273584.1		0.26304	0.338714	0.4779	0.46969696969697	0.474956822107081	RUNX1-RUNX1T1_T	0	0
ENSG00000225439.3	BOLA3-DT	0.26294	0.0172422	0.044521	1	0.999136442141623	RUNX1-RUNX1T1_T	0	0
ENSG00000166441.13	RPL27A	0.26282	0.00050222	0.002106	1	1	RUNX1-RUNX1T1_T	1	0
ENSG00000138821.13	SLC39A8	0.2628	0.00734067	0.021601	1	1	RUNX1-RUNX1T1_T	1	0
ENSG00000171126.8	KCNG3	0.26279	0.46932	0.60289	0.484848484848485	0.395509499136442	RUNX1-RUNX1T1_T	0	0
ENSG00000211879.1	TRAJ10	0.26278	0.361869	0.50108	0.621212121212121	0.542314335060449	RUNX1-RUNX1T1_T	0	0
ENSG00000232393.1	RPL5P6	0.26268	0.172997	0.28763	0.984848484848485	0.902417962003454	RUNX1-RUNX1T1_T	0	0
ENSG00000241838.3		0.26268	0.398603	0.53683	0.484848484848485	0.273747841105354	RUNX1-RUNX1T1_T	0	0
ENSG00000244171.4	PBX2P1	0.26262	0.00149926	0.0054923	1	0.999136442141623	RUNX1-RUNX1T1_T	0	0
ENSG00000214541.3	RPS4XP3	0.2626	0.0568611	0.11968	1	0.999136442141623	RUNX1-RUNX1T1_T	0	0
ENSG00000238003.1	RPL10P4	0.2626	0.139833	0.24381	0.96969696969697	0.919689119170985	RUNX1-RUNX1T1_T	0	0
ENSG00000269855.2	RNF225	0.26259	0.389669	0.52834	0.53030303030303	0.442141623488774	RUNX1-RUNX1T1_T	0	0
ENSG00000146122.17	DAAM2	0.26257	0.389468	0.52815	0.803030303030303	0.913644214162349	RUNX1-RUNX1T1_T	0	0
ENSG00000272787.1		0.26255	0.0368645	0.083913	1	0.985319516407599	RUNX1-RUNX1T1_T	0	0
ENSG00000136940.14	PDCL	0.26253	2.63378e-05	0.00015	1	1	RUNX1-RUNX1T1_T	0	0
ENSG00000230457.3	PA2G4P4	0.26252	0.00116628	0.0044054	1	0.998272884283247	RUNX1-RUNX1T1_T	0	0
ENSG00000177666.17	PNPLA2	0.26251	0.000166843	0.00079207	1	1	RUNX1-RUNX1T1_T	0	0
ENSG00000196437.12	ZNF569	0.26251	0.000105198	0.0005242	1	1	RUNX1-RUNX1T1_T	0	1
ENSG00000176124.15	DLEU1	0.26249	0.00204853	0.0072122	1	1	RUNX1-RUNX1T1_T	0	0
ENSG00000204590.12	GNL1	0.26237	0.000353988	0.0015499	1	1	RUNX1-RUNX1T1_T	0	0
ENSG00000236773.1		0.26236	0.0241487	0.058867	0.984848484848485	0.98013816925734	RUNX1-RUNX1T1_T	0	0
ENSG00000256733.2	LINC02954	0.26236	0.265119	0.39842	0.772727272727273	0.68566493955095	RUNX1-RUNX1T1_T	0	0
ENSG00000145592.14	RPL37	0.26233	0.00103541	0.0039733	1	1	RUNX1-RUNX1T1_T	0	0
ENSG00000259038.1		0.26231	0.287436	0.42294	0.651515151515151	0.577720207253886	RUNX1-RUNX1T1_T	0	0
ENSG00000240993.3	RN7SL459P	0.26227	0.346404	0.48582	0.621212121212121	0.527633851468048	RUNX1-RUNX1T1_T	0	0
ENSG00000266979.1	LINC01180	0.26221	0.406283	0.54429	0.393939393939394	0.309153713298791	RUNX1-RUNX1T1_T	0	0
ENSG00000237458.1	TUBB4BP3	0.26219	0.375577	0.5146	0.575757575757576	0.379101899827288	RUNX1-RUNX1T1_T	0	0
ENSG00000081148.12	IMPG2	0.26217	0.0619443	0.12815	0.984848484848485	0.992227979274611	RUNX1-RUNX1T1_T	0	0
ENSG00000260035.1		0.26217	0.0645675	0.13253	0.984848484848485	0.926597582037997	RUNX1-RUNX1T1_T	0	0
ENSG00000219529.2		0.26215	0.160884	0.27204	0.757575757575758	0.66839378238342	RUNX1-RUNX1T1_T	0	0
ENSG00000277072.5	STAG3L2	0.26214	0.000788314	0.0031336	1	1	RUNX1-RUNX1T1_T	0	0
ENSG00000214255.5	RPS2P6	0.26213	0.17475	0.28985	0.924242424242424	0.833333333333333	RUNX1-RUNX1T1_T	0	0
ENSG00000270228.1		0.26197	0.020869	0.05218	0.984848484848485	0.981001727115717	RUNX1-RUNX1T1_T	0	0
ENSG00000214182.5	PTMAP5	0.26192	0.0012804	0.0047862	1	1	RUNX1-RUNX1T1_T	0	0
ENSG00000186280.7	KDM4D	0.26179	0.026961	0.064542	1	0.986183074265976	RUNX1-RUNX1T1_T	0	0
ENSG00000254694.1		0.26179	0.00772214	0.022536	1	0.987910189982729	RUNX1-RUNX1T1_T	0	0
ENSG00000109471.5	IL2	0.26175	0.438937	0.57514	0.454545454545455	0.374784110535406	RUNX1-RUNX1T1_T	0	0
ENSG00000243742.5	RPLP0P2	0.26162	0.131229	0.23216	1	0.970639032815199	RUNX1-RUNX1T1_T	0	0
ENSG00000170836.12	PPM1D	0.26156	0.0013378	0.0049699	1	1	RUNX1-RUNX1T1_T	0	0
ENSG00000136856.18	SLC2A8	0.26149	0.0707077	0.14246	1	0.999136442141623	RUNX1-RUNX1T1_T	0	0
ENSG00000212525.1	RNA5SP212	0.26147	0.421731	0.55909	0.727272727272727	0.624352331606218	RUNX1-RUNX1T1_T	0	0
ENSG00000211962.2	IGHV1-46	0.26145	0.210649	0.33511	0.96969696969697	0.993091537132988	RUNX1-RUNX1T1_T	0	0
ENSG00000125508.3	SRMS	0.26138	0.182252	0.29935	0.909090909090909	0.870466321243523	RUNX1-RUNX1T1_T	0	0
ENSG00000214244.4	SETP21	0.26132	0.119102	0.2155	0.893939393939394	0.902417962003454	RUNX1-RUNX1T1_T	0	0
ENSG00000159840.16	ZYX	0.26117	0.00270589	0.0091489	1	1	RUNX1-RUNX1T1_T	0	0
ENSG00000176903.5	PNMA1	0.26117	0.0026486	0.008995	1	1	RUNX1-RUNX1T1_T	0	0
ENSG00000150672.17	DLG2	0.26114	0.0621928	0.12856	1	1	RUNX1-RUNX1T1_T	0	0
ENSG00000228554.1		0.26114	0.0632512	0.13035	1	0.992227979274611	RUNX1-RUNX1T1_T	0	0
ENSG00000184949.16	FAM227A	0.26109	0.0927398	0.17678	0.984848484848485	0.993091537132988	RUNX1-RUNX1T1_T	0	0
ENSG00000196335.13	STK31	0.26109	0.171417	0.28571	0.96969696969697	0.949050086355786	RUNX1-RUNX1T1_T	0	0
ENSG00000227564.3	LINC00376	0.26105	0.618762	0.73026	0.318181818181818	0.173575129533679	RUNX1-RUNX1T1_T	0	0
ENSG00000225814.1	GRPEL2P2	0.26102	0.453618	0.58849	0.363636363636364	0.259067357512953	RUNX1-RUNX1T1_T	0	0
ENSG00000233040.2	FAM204BP	0.26094	0.139807	0.2438	0.984848484848485	0.955958549222798	RUNX1-RUNX1T1_T	0	0
ENSG00000100726.15	TELO2	0.26088	0.000237451	0.0010836	1	1	RUNX1-RUNX1T1_T	0	0
ENSG00000163625.16	WDFY3	0.26088	0.123141	0.22116	1	1	RUNX1-RUNX1T1_T	0	0
ENSG00000278058.1		0.26082	0.272384	0.40629	0.742424242424242	0.765975820379965	RUNX1-RUNX1T1_T	0	0
ENSG00000245025.3		0.26074	0.0162193	0.042277	0.984848484848485	0.998272884283247	RUNX1-RUNX1T1_T	0	0
ENSG00000224800.1	RPS27AP6	0.26072	0.138525	0.24206	0.893939393939394	0.835060449050086	RUNX1-RUNX1T1_T	0	0
ENSG00000231184.3	CCNQP3	0.26071	0.453821	0.58869	0.712121212121212	0.532815198618307	RUNX1-RUNX1T1_T	0	0
ENSG00000163872.16	YEATS2	0.26069	3.89952e-10	4.9322e-09	1	1	RUNX1-RUNX1T1_T	0	1
ENSG00000229500.1	RPL17P1	0.26069	0.605041	0.71961	0.287878787878788	0.213298791018998	RUNX1-RUNX1T1_T	0	0
ENSG00000213176.4	RPL13P6	0.2606	0.0336603	0.077901	1	0.984455958549223	RUNX1-RUNX1T1_T	0	0
ENSG00000211856.1	TRAJ33	0.26054	0.395763	0.53408	0.545454545454545	0.432642487046632	RUNX1-RUNX1T1_T	0	0
ENSG00000145247.12	OCIAD2	0.26049	0.0091652	0.026052	1	0.999136442141623	RUNX1-RUNX1T1_T	0	0
ENSG00000174574.16	AKIRIN1	0.26046	0.000170782	0.00080866	1	1	RUNX1-RUNX1T1_T	0	0
ENSG00000277534.1		0.26037	0.0100188	0.028102	1	0.995682210708117	RUNX1-RUNX1T1_T	0	0
ENSG00000010017.13	RANBP9	0.26028	1.76111e-05	0.00010405	1	1	RUNX1-RUNX1T1_T	0	0
ENSG00000084070.12	SMAP2	0.26025	0.00383005	0.012349	1	1	RUNX1-RUNX1T1_T	0	0
ENSG00000229862.5	EEF1A1-AS1	0.26021	0.113524	0.20728	0.924242424242424	0.885146804835924	RUNX1-RUNX1T1_T	0	0
ENSG00000270593.1		0.26019	0.362171	0.50134	0.727272727272727	0.484455958549223	RUNX1-RUNX1T1_T	0	0
ENSG00000284703.1		0.26015	0.361832	0.50104	0.5	0.364421416234888	RUNX1-RUNX1T1_T	0	0
ENSG00000198886.2	MT-ND4	0.26013	0.00614148	0.018543	1	1	RUNX1-RUNX1T1_T	0	0
ENSG00000270802.2		0.2601	0.100373	0.18817	0.96969696969697	0.983592400690846	RUNX1-RUNX1T1_T	0	0
ENSG00000213620.3	RPL21P70	0.26002	0.562693	0.68425	0.318181818181818	0.20552677029361	RUNX1-RUNX1T1_T	0	0
ENSG00000137075.18	RNF38	0.26001	1.39145e-05	8.4035e-05	1	1	RUNX1-RUNX1T1_T	0	0
ENSG00000183239.5	RPL29P16	0.25998	0.0501457	0.108	0.96969696969697	0.939550949913644	RUNX1-RUNX1T1_T	0	0
ENSG00000163512.14	AZI2	0.25997	0.000124999	0.00061181	1	1	RUNX1-RUNX1T1_T	0	0
ENSG00000270863.1	DDX55P1	0.25989	0.136906	0.23997	0.939393939393939	0.903281519861831	RUNX1-RUNX1T1_T	0	0
ENSG00000232037.3	RPL21P29	0.2598	0.154692	0.26408	0.954545454545455	0.848877374784111	RUNX1-RUNX1T1_T	0	0
ENSG00000265033.2	RN7SL262P	0.2598	0.162029	0.27354	0.924242424242424	0.877374784110535	RUNX1-RUNX1T1_T	0	0
ENSG00000187372.11	PCDHB13	0.25979	0.354079	0.49349	0.893939393939394	0.892055267702936	RUNX1-RUNX1T1_T	0	0
ENSG00000175749.11	EIF3KP1	0.25975	0.206154	0.3295	0.803030303030303	0.676165803108808	RUNX1-RUNX1T1_T	0	0
ENSG00000259340.2		0.25972	0.481948	0.61479	0.318181818181818	0.250431778929188	RUNX1-RUNX1T1_T	0	0
ENSG00000224773.2	HSPA8P7	0.25968	0.0919723	0.17556	0.984848484848485	0.92314335060449	RUNX1-RUNX1T1_T	0	0
ENSG00000248122.1	APOOP4	0.25967	0.548205	0.6722	0.227272727272727	0.208981001727116	RUNX1-RUNX1T1_T	0	0
ENSG00000183747.12	ACSM2A	0.25966	0.449227	0.58448	0.46969696969697	0.341968911917098	RUNX1-RUNX1T1_T	0	0
ENSG00000273004.1		0.25966	0.0275683	0.065747	0.984848484848485	0.991364421416235	RUNX1-RUNX1T1_T	0	0
ENSG00000264971.1	PRR13P4	0.25948	0.272387	0.40629	0.803030303030303	0.683937823834197	RUNX1-RUNX1T1_T	0	0
ENSG00000198521.12	ZNF43	0.25946	0.00671346	0.020009	1	1	RUNX1-RUNX1T1_T	0	1
ENSG00000186814.14	ZSCAN30	0.25945	0.00170843	0.0061561	1	1	RUNX1-RUNX1T1_T	0	1
ENSG00000140577.16	CRTC3	0.25943	0.000124281	0.00060864	1	1	RUNX1-RUNX1T1_T	0	1
ENSG00000232672.1	ACTG1P21	0.25939	0.297023	0.43262	0.742424242424242	0.584628670120898	RUNX1-RUNX1T1_T	0	0
ENSG00000259086.3	KIAA1143P1	0.25932	0.0530759	0.11315	0.909090909090909	0.909326424870466	RUNX1-RUNX1T1_T	0	0
ENSG00000253649.5	PRSS51	0.25929	0.0725475	0.14537	0.954545454545455	0.987046632124352	RUNX1-RUNX1T1_T	0	0
ENSG00000237824.2	RPL23AP33	0.25928	0.420424	0.55796	0.424242424242424	0.323834196891192	RUNX1-RUNX1T1_T	0	0
ENSG00000228195.2	RPL5P27	0.25915	0.186531	0.30508	0.818181818181818	0.711571675302245	RUNX1-RUNX1T1_T	0	0
ENSG00000229800.1	ATP8A2P2	0.25912	0.121305	0.21855	0.893939393939394	0.894645941278066	RUNX1-RUNX1T1_T	0	0
ENSG00000186831.11	KRT17P2	0.25911	0.385319	0.5242	0.848484848484849	0.778929188255613	RUNX1-RUNX1T1_T	0	0
ENSG00000188846.14	RPL14	0.25908	7.59688e-05	0.00039098	1	1	RUNX1-RUNX1T1_T	0	0
ENSG00000214047.4	RPS11P7	0.25904	0.142483	0.24747	0.984848484848485	0.926597582037997	RUNX1-RUNX1T1_T	0	0
ENSG00000181104.7	F2R	0.25896	0.0932082	0.1774	1	0.999136442141623	RUNX1-RUNX1T1_T	1	0
ENSG00000242190.1		0.25895	0.148376	0.25559	0.893939393939394	0.836787564766839	RUNX1-RUNX1T1_T	0	0
ENSG00000197405.8	C5AR1	0.25882	0.200678	0.32295	1	1	RUNX1-RUNX1T1_T	0	0
ENSG00000228373.2		0.25881	0.502073	0.63283	0.318181818181818	0.2426597582038	RUNX1-RUNX1T1_T	0	0
ENSG00000064726.10	BTBD1	0.25879	3.68534e-07	2.9923e-06	1	1	RUNX1-RUNX1T1_T	0	0
ENSG00000284830.1		0.25878	0.0195225	0.049377	0.984848484848485	0.990500863557858	RUNX1-RUNX1T1_T	0	0
ENSG00000150093.20	ITGB1	0.25876	0.000116497	0.00057492	1	1	RUNX1-RUNX1T1_T	1	0
ENSG00000253744.1		0.2587	0.128526	0.22852	0.939393939393939	0.92573402417962	RUNX1-RUNX1T1_T	0	0
ENSG00000225971.1	RPS3AP51	0.25864	0.295973	0.43159	0.954545454545455	0.948186528497409	RUNX1-RUNX1T1_T	0	0
ENSG00000225300.1		0.25859	0.0748214	0.14895	0.984848484848485	0.975820379965458	RUNX1-RUNX1T1_T	0	0
ENSG00000103888.17	CEMIP	0.25855	0.11275	0.20623	1	0.999136442141623	RUNX1-RUNX1T1_T	0	0
ENSG00000155085.15	AK9	0.2585	0.00210783	0.00739	1	1	RUNX1-RUNX1T1_T	0	0
ENSG00000259905.7	PWRN1	0.25846	0.644548	0.75104	0.303030303030303	0.233160621761658	RUNX1-RUNX1T1_T	0	0
ENSG00000275110.1		0.25838	0.365353	0.50433	0.727272727272727	0.678756476683938	RUNX1-RUNX1T1_T	0	0
ENSG00000173960.14	UBXN2A	0.25837	4.89839e-05	0.00026271	1	1	RUNX1-RUNX1T1_T	0	0
ENSG00000276805.2		0.25825	0.000457711	0.0019422	1	0.999136442141623	RUNX1-RUNX1T1_T	0	0
ENSG00000227671.4	ZNF731P	0.25823	0.000270163	0.0012162	1	1	RUNX1-RUNX1T1_T	0	0
ENSG00000073111.14	MCM2	0.25822	0.0139998	0.037346	1	1	RUNX1-RUNX1T1_T	0	0
ENSG00000214184.3	GCC2-AS1	0.25821	0.00490822	0.015314	1	0.99740932642487	RUNX1-RUNX1T1_T	0	0
ENSG00000287837.1		0.25816	0.000472539	0.0019954	1	0.999136442141623	RUNX1-RUNX1T1_T	0	0
ENSG00000222821.1	RNU4-27P	0.25806	0.556494	0.67917	0.303030303030303	0.289291882556131	RUNX1-RUNX1T1_T	0	0
ENSG00000187049.10	TMEM216	0.25804	0.000197481	0.00092058	1	1	RUNX1-RUNX1T1_T	0	0
ENSG00000211949.3	IGHV3-23	0.25804	0.181981	0.29902	1	0.999136442141623	RUNX1-RUNX1T1_T	0	0
ENSG00000233747.1	RPL36AP13	0.25798	0.0379582	0.085927	1	0.99740932642487	RUNX1-RUNX1T1_T	0	0
ENSG00000184922.14	FMNL1	0.25797	0.000774199	0.0030839	1	1	RUNX1-RUNX1T1_T	0	0
ENSG00000117115.13	PADI2	0.25791	0.195914	0.31692	1	0.999136442141623	RUNX1-RUNX1T1_T	0	0
ENSG00000242299.1	RPS18P5	0.2578	0.00415007	0.01324	1	1	RUNX1-RUNX1T1_T	0	0
ENSG00000104870.13	FCGRT	0.25778	0.0582988	0.12203	1	1	RUNX1-RUNX1T1_T	1	0
ENSG00000228291.1	ARL4AP3	0.25776	0.471256	0.60473	0.454545454545455	0.295336787564767	RUNX1-RUNX1T1_T	0	0
ENSG00000201654.1	RNU6-7	0.25775	0.316817	0.454	0.681818181818182	0.468911917098446	RUNX1-RUNX1T1_T	0	0
ENSG00000288662.1		0.25768	0.481595	0.61447	0.560606060606061	0.499136442141624	RUNX1-RUNX1T1_T	0	0
ENSG00000252680.1	RNA5SP449	0.25765	0.27911	0.41353	0.621212121212121	0.713298791018998	RUNX1-RUNX1T1_T	0	0
ENSG00000243230.1		0.2576	0.310067	0.44657	0.636363636363636	0.618307426597582	RUNX1-RUNX1T1_T	0	0
ENSG00000186591.13	UBE2H	0.25757	0.00562044	0.017202	1	1	RUNX1-RUNX1T1_T	0	0
ENSG00000224251.6		0.25757	0.266292	0.39981	0.833333333333333	0.736614853195164	RUNX1-RUNX1T1_T	0	0
ENSG00000207326.1		0.25755	0.28336	0.41841	0.621212121212121	0.620034542314335	RUNX1-RUNX1T1_T	0	0
ENSG00000282651.2	IGHV5-10-1	0.25754	0.464303	0.59818	0.803030303030303	0.81692573402418	RUNX1-RUNX1T1_T	0	0
ENSG00000169499.15	PLEKHA2	0.25752	4.5216e-05	0.0002446	1	1	RUNX1-RUNX1T1_T	0	0
ENSG00000267429.1		0.25738	0.100489	0.18834	0.954545454545455	0.855785837651123	RUNX1-RUNX1T1_T	0	0
ENSG00000244610.3	RN7SL756P	0.25735	0.401248	0.53941	0.545454545454545	0.420552677029361	RUNX1-RUNX1T1_T	0	0
ENSG00000282097.1		0.25728	0.367919	0.50684	0.454545454545455	0.401554404145078	RUNX1-RUNX1T1_T	0	0
ENSG00000270084.2	GAS5-AS1	0.25721	0.00976233	0.027494	1	0.999136442141623	RUNX1-RUNX1T1_T	0	0
ENSG00000211652.2	IGLV7-43	0.25719	0.262276	0.39523	0.96969696969697	0.96545768566494	RUNX1-RUNX1T1_T	0	0
ENSG00000184319.16	RPL23AP82	0.25718	0.00224326	0.0078002	1	1	RUNX1-RUNX1T1_T	0	0
ENSG00000248400.2	ST13P12	0.25717	0.32592	0.46395	0.803030303030303	0.544041450777202	RUNX1-RUNX1T1_T	0	0
ENSG00000162924.15	REL	0.25716	0.0149858	0.039538	1	1	RUNX1-RUNX1T1_T	0	1
ENSG00000235912.1		0.25711	0.0238926	0.058347	1	0.991364421416235	RUNX1-RUNX1T1_T	0	0
ENSG00000131773.14	KHDRBS3	0.25707	0.22376	0.35072	1	0.993955094991364	RUNX1-RUNX1T1_T	0	0
ENSG00000232176.1		0.25706	0.0406358	0.091006	1	0.999136442141623	RUNX1-RUNX1T1_T	0	0
ENSG00000213363.4	RPS3P6	0.25705	0.0286773	0.067983	1	1	RUNX1-RUNX1T1_T	0	0
ENSG00000226845.1	EEF1GP3	0.25705	0.186952	0.30558	0.96969696969697	0.822107081174439	RUNX1-RUNX1T1_T	0	0
ENSG00000279022.1		0.25703	0.0637534	0.13116	0.954545454545455	0.92314335060449	RUNX1-RUNX1T1_T	0	0
ENSG00000077044.11	DGKD	0.25698	0.000325167	0.001438	1	1	RUNX1-RUNX1T1_T	0	0
ENSG00000250329.1	POGLUT2P1	0.25697	0.184624	0.30266	0.939393939393939	0.881692573402418	RUNX1-RUNX1T1_T	0	0
ENSG00000066084.13	DIP2B	0.25693	1.47677e-05	8.8696e-05	1	1	RUNX1-RUNX1T1_T	0	0
ENSG00000213574.2	LDHAP5	0.25692	0.022979	0.056524	0.984848484848485	0.990500863557858	RUNX1-RUNX1T1_T	0	0
ENSG00000011007.12	ELOA	0.25691	2.3939e-05	0.0001374	1	1	RUNX1-RUNX1T1_T	0	0
ENSG00000245275.8	SAP30L-AS1	0.25691	0.00550882	0.01691	1	0.999136442141623	RUNX1-RUNX1T1_T	0	0
ENSG00000282886.1	PTMAP12	0.25689	0.00880414	0.025186	1	1	RUNX1-RUNX1T1_T	0	0
ENSG00000188467.11	SLC24A5	0.25678	0.566663	0.68745	0.318181818181818	0.264248704663212	RUNX1-RUNX1T1_T	0	0
ENSG00000180745.5	CLRN3	0.25677	0.447684	0.58305	0.46969696969697	0.407599309153713	RUNX1-RUNX1T1_T	0	0
ENSG00000228203.7	GRASLND	0.25676	0.216829	0.34283	1	0.987046632124352	RUNX1-RUNX1T1_T	0	0
ENSG00000175895.4	PLEKHF2	0.25672	0.00176424	0.0063305	1	1	RUNX1-RUNX1T1_T	0	0
ENSG00000227207.2	RPL31P12	0.25671	0.232867	0.36136	0.909090909090909	0.819516407599309	RUNX1-RUNX1T1_T	0	0
ENSG00000282870.1	FRG1DP	0.2567	0.17822	0.29438	1	0.98013816925734	RUNX1-RUNX1T1_T	0	0
ENSG00000228110.4	ST13P19	0.25666	0.00859974	0.024712	1	0.983592400690846	RUNX1-RUNX1T1_T	0	0
ENSG00000286708.1		0.25661	0.593041	0.70984	0.242424242424242	0.177892918825561	RUNX1-RUNX1T1_T	0	0
ENSG00000211706.2	TRBV6-1	0.25659	0.220408	0.34691	0.893939393939394	0.860103626943005	RUNX1-RUNX1T1_T	0	0
ENSG00000261394.1		0.25643	0.168696	0.28217	0.909090909090909	0.896373056994819	RUNX1-RUNX1T1_T	0	0
ENSG00000230651.8	RGPD4-AS1	0.25641	0.565878	0.6867	0.348484848484849	0.235751295336788	RUNX1-RUNX1T1_T	0	0
ENSG00000274508.1		0.25638	0.522845	0.65083	0.378787878787879	0.366148531951641	RUNX1-RUNX1T1_T	0	0
ENSG00000200496.1		0.25624	0.598688	0.71447	0.318181818181818	0.170984455958549	RUNX1-RUNX1T1_T	0	0
ENSG00000273432.1		0.25623	0.00593402	0.018007	0.96969696969697	0.987046632124352	RUNX1-RUNX1T1_T	0	0
ENSG00000225907.1	RPS27P16	0.25618	0.19599	0.31702	0.848484848484849	0.849740932642487	RUNX1-RUNX1T1_T	0	0
ENSG00000204386.12	NEU1	0.25615	0.00220357	0.0076805	1	1	RUNX1-RUNX1T1_T	1	0
ENSG00000231458.2	RNASEH1P2	0.25613	0.266846	0.40043	0.636363636363636	0.584628670120898	RUNX1-RUNX1T1_T	0	0
ENSG00000158553.4	POM121L2	0.2561	0.489232	0.62121	0.53030303030303	0.329879101899827	RUNX1-RUNX1T1_T	0	0
ENSG00000257591.6	ZNF625	0.25606	0.074294	0.14811	0.893939393939394	0.911917098445596	RUNX1-RUNX1T1_T	0	1
ENSG00000274588.2	DGKK	0.25605	0.351314	0.4908	0.727272727272727	0.784110535405872	RUNX1-RUNX1T1_T	0	0
ENSG00000228399.1		0.25593	0.0570337	0.11998	1	0.999136442141623	RUNX1-RUNX1T1_T	0	0
ENSG00000228937.1	MTA3P1	0.25593	0.571024	0.69087	0.287878787878788	0.248704663212435	RUNX1-RUNX1T1_T	0	0
ENSG00000143549.21	TPM3	0.25591	1.63194e-07	1.3996e-06	1	1	RUNX1-RUNX1T1_T	0	0
ENSG00000233545.1	CYCSP33	0.25586	0.367101	0.50602	0.439393939393939	0.396373056994819	RUNX1-RUNX1T1_T	0	0
ENSG00000123144.11	TRIR	0.25584	1.43372e-05	8.6419e-05	1	1	RUNX1-RUNX1T1_T	0	0
ENSG00000171827.11	ZNF570	0.2558	0.00180528	0.0064607	1	1	RUNX1-RUNX1T1_T	0	1
ENSG00000211854.1	TRAJ35	0.25574	0.408242	0.54605	0.46969696969697	0.440414507772021	RUNX1-RUNX1T1_T	0	0
ENSG00000105392.16	CRX	0.25561	0.287829	0.4233	0.696969696969697	0.61139896373057	RUNX1-RUNX1T1_T	0	1
ENSG00000041802.11	LSG1	0.25545	7.65216e-06	4.8711e-05	1	1	RUNX1-RUNX1T1_T	0	0
ENSG00000137185.13	ZSCAN9	0.25543	0.00441982	0.013985	1	1	RUNX1-RUNX1T1_T	0	1
ENSG00000225536.2	STIP1P3	0.25543	0.0365866	0.083412	0.96969696969697	0.970639032815199	RUNX1-RUNX1T1_T	0	0
ENSG00000147234.10	FRMPD3	0.25533	0.163367	0.27535	0.939393939393939	0.96286701208981	RUNX1-RUNX1T1_T	0	0
ENSG00000224424.8	PRKAR2A-AS1	0.25522	0.00124317	0.0046615	0.984848484848485	1	RUNX1-RUNX1T1_T	0	0
ENSG00000266494.1	MIR4641	0.25519	0.466869	0.60074	0.333333333333333	0.240932642487047	RUNX1-RUNX1T1_T	0	0
ENSG00000110711.10	AIP	0.25517	2.85255e-06	1.9773e-05	1	1	RUNX1-RUNX1T1_T	0	0
ENSG00000242849.2	ALDOAP1	0.25516	0.247402	0.37808	0.954545454545455	0.823834196891192	RUNX1-RUNX1T1_T	0	0
ENSG00000261303.6	GOLGA6GP	0.25512	0.56295	0.68447	0.333333333333333	0.29706390328152	RUNX1-RUNX1T1_T	0	0
ENSG00000240531.1	RPL21P123	0.25509	0.203518	0.32647	0.96969696969697	0.881692573402418	RUNX1-RUNX1T1_T	0	0
ENSG00000042088.14	TDP1	0.25507	4.27925e-08	4.0494e-07	1	1	RUNX1-RUNX1T1_T	0	1
ENSG00000170919.16	TPT1-AS1	0.25505	0.000437327	0.0018675	1	1	RUNX1-RUNX1T1_T	0	0
ENSG00000102032.13	RENBP	0.25502	0.00387857	0.012486	1	1	RUNX1-RUNX1T1_T	0	0
ENSG00000196132.14	MYT1	0.255	0.242627	0.37256	0.984848484848485	0.94559585492228	RUNX1-RUNX1T1_T	0	1
ENSG00000222915.1	RNU6-564P	0.25496	0.35377	0.49322	0.515151515151515	0.436096718480138	RUNX1-RUNX1T1_T	0	0
ENSG00000064961.19	HMG20B	0.25492	5.40779e-06	3.5476e-05	1	1	RUNX1-RUNX1T1_T	0	1
ENSG00000213465.8	ARL2	0.25492	0.00742682	0.02181	1	1	RUNX1-RUNX1T1_T	0	0
ENSG00000269924.1		0.2549	0.0656506	0.13432	0.96969696969697	0.979274611398964	RUNX1-RUNX1T1_T	0	0
ENSG00000091137.14	SLC26A4	0.25488	0.0889311	0.17094	0.96969696969697	0.979274611398964	RUNX1-RUNX1T1_T	0	0
ENSG00000007541.17	PIGQ	0.25487	0.00124258	0.0046601	1	1	RUNX1-RUNX1T1_T	0	0
ENSG00000223027.1		0.25481	0.298761	0.43444	0.803030303030303	0.765112262521589	RUNX1-RUNX1T1_T	0	0
ENSG00000183091.19	NEB	0.25478	0.0253047	0.06123	1	0.999136442141623	RUNX1-RUNX1T1_T	0	1
ENSG00000228019.1		0.25472	0.0350454	0.080509	1	0.989637305699482	RUNX1-RUNX1T1_T	0	0
ENSG00000106560.11	GIMAP2	0.25469	0.00875135	0.025075	1	1	RUNX1-RUNX1T1_T	0	0
ENSG00000247151.7	CSTF3-DT	0.25469	0.00514449	0.015947	1	1	RUNX1-RUNX1T1_T	0	0
ENSG00000171219.9	CDC42BPG	0.25468	0.0209618	0.052364	1	1	RUNX1-RUNX1T1_T	0	0
ENSG00000228288.7	PCAT6	0.25465	0.040611	0.090959	1	1	RUNX1-RUNX1T1_T	0	0
ENSG00000230935.1	RPS3P1	0.25464	0.274663	0.40871	0.742424242424242	0.538860103626943	RUNX1-RUNX1T1_T	0	0
ENSG00000250886.1		0.25449	0.471834	0.60532	0.318181818181818	0.342832469775475	RUNX1-RUNX1T1_T	0	0
ENSG00000226908.1	H2BP6	0.25444	0.161143	0.27231	0.818181818181818	0.755613126079447	RUNX1-RUNX1T1_T	0	0
ENSG00000276968.1		0.25439	0.0402209	0.090216	0.954545454545455	0.981865284974093	RUNX1-RUNX1T1_T	0	0
ENSG00000117407.17	ARTN	0.25438	0.160624	0.27176	1	0.999136442141623	RUNX1-RUNX1T1_T	0	0
ENSG00000238966.1		0.25436	0.159966	0.27087	0.96969696969697	0.890328151986183	RUNX1-RUNX1T1_T	0	0
ENSG00000123131.13	PRDX4	0.25435	0.00376999	0.012187	1	1	RUNX1-RUNX1T1_T	0	0
ENSG00000138785.15	INTS12	0.25435	2.77254e-08	2.7016e-07	1	1	RUNX1-RUNX1T1_T	1	0
ENSG00000179632.10	MAF1	0.25421	2.04816e-05	0.00011919	1	1	RUNX1-RUNX1T1_T	0	0
ENSG00000231579.3	RPL7P21	0.25417	0.0940213	0.1787	1	0.98013816925734	RUNX1-RUNX1T1_T	0	0
ENSG00000141582.15	CBX4	0.25416	0.00903981	0.025754	1	1	RUNX1-RUNX1T1_T	0	0
ENSG00000080822.17	CLDND1	0.25412	9.30506e-05	0.00047001	1	1	RUNX1-RUNX1T1_T	1	0
ENSG00000136436.15	CALCOCO2	0.25407	0.000441969	0.0018847	1	1	RUNX1-RUNX1T1_T	0	0
ENSG00000228929.1	RPS13P2	0.25406	0.0185647	0.047372	1	1	RUNX1-RUNX1T1_T	0	0
ENSG00000146112.12	PPP1R18	0.25405	0.000769116	0.0030654	1	1	RUNX1-RUNX1T1_T	0	0
ENSG00000228350.1	LINC02585	0.25402	0.0952568	0.18055	0.878787878787879	0.886010362694301	RUNX1-RUNX1T1_T	0	0
ENSG00000267649.1		0.25401	0.100898	0.18899	0.924242424242424	0.961139896373057	RUNX1-RUNX1T1_T	0	0
ENSG00000233252.1	CRIP1P1	0.254	0.480363	0.61338	0.318181818181818	0.241796200345423	RUNX1-RUNX1T1_T	0	0
ENSG00000276775.1	IGHV4-4	0.25396	0.323576	0.4615	0.878787878787879	0.960276338514681	RUNX1-RUNX1T1_T	0	0
ENSG00000257698.2	GIHCG	0.25391	0.0227804	0.056122	1	1	RUNX1-RUNX1T1_T	0	0
ENSG00000272853.1	SUV39H2-DT	0.25387	0.0106908	0.029713	1	0.998272884283247	RUNX1-RUNX1T1_T	0	0
ENSG00000274943.1		0.25387	0.0564237	0.11894	1	0.996545768566494	RUNX1-RUNX1T1_T	0	0
ENSG00000238961.1	SNORA47	0.25383	0.0768512	0.15209	0.924242424242424	0.924870466321243	RUNX1-RUNX1T1_T	0	0
ENSG00000109193.12	SULT1E1	0.25382	0.38698	0.52574	0.787878787878788	0.714162348877375	RUNX1-RUNX1T1_T	0	0
ENSG00000200922.1		0.25382	0.224466	0.3516	0.818181818181818	0.849740932642487	RUNX1-RUNX1T1_T	0	0
ENSG00000225178.5		0.25381	0.083692	0.16288	1	1	RUNX1-RUNX1T1_T	0	0
ENSG00000222037.5	IGLC6	0.25376	0.259612	0.3922	0.818181818181818	0.782383419689119	RUNX1-RUNX1T1_T	0	0
ENSG00000249767.1	ENPP7P10	0.25373	0.127934	0.22774	0.893939393939394	0.913644214162349	RUNX1-RUNX1T1_T	0	0
ENSG00000254294.1	IMPDH1P6	0.25372	0.063544	0.13082	0.924242424242424	0.968911917098446	RUNX1-RUNX1T1_T	0	0
ENSG00000235579.1	RPL38P5	0.2537	0.0645362	0.13249	0.954545454545455	0.976683937823834	RUNX1-RUNX1T1_T	0	0
ENSG00000024422.12	EHD2	0.25368	0.238316	0.36759	1	0.998272884283247	RUNX1-RUNX1T1_T	0	0
ENSG00000219773.1	RPSAP45	0.25364	0.0586213	0.12255	1	0.94300518134715	RUNX1-RUNX1T1_T	0	0
ENSG00000240288.8	GHRLOS	0.25363	0.00584939	0.017782	1	1	RUNX1-RUNX1T1_T	0	0
ENSG00000213484.2	EIF4A1P8	0.25362	0.264842	0.39812	0.818181818181818	0.726252158894646	RUNX1-RUNX1T1_T	0	0
ENSG00000262445.3		0.25362	0.455339	0.59004	0.424242424242424	0.352331606217617	RUNX1-RUNX1T1_T	0	0
ENSG00000120727.13	PAIP2	0.25358	1.12288e-06	8.3647e-06	1	1	RUNX1-RUNX1T1_T	0	0
ENSG00000225975.7	ZNF567-DT	0.25356	0.0014968	0.0054856	1	1	RUNX1-RUNX1T1_T	0	0
ENSG00000157119.12	KLHL40	0.25354	0.629013	0.73811	0.196969696969697	0.164939550949914	RUNX1-RUNX1T1_T	0	0
ENSG00000170759.11	KIF5B	0.25354	0.000214397	0.00099116	1	1	RUNX1-RUNX1T1_T	0	0
ENSG00000162407.9	PLPP3	0.25348	0.191411	0.31117	0.984848484848485	0.990500863557858	RUNX1-RUNX1T1_T	0	1
ENSG00000258118.1	PPIAP44	0.25341	0.518917	0.64759	0.348484848484849	0.228842832469775	RUNX1-RUNX1T1_T	0	0
ENSG00000221375.1	RNU6ATAC23P	0.25338	0.665908	0.76855	0.272727272727273	0.237478411053541	RUNX1-RUNX1T1_T	0	0
ENSG00000264472.4		0.25336	0.311527	0.44814	0.5	0.51986183074266	RUNX1-RUNX1T1_T	0	0
ENSG00000163788.14	SNRK	0.25333	0.00134216	0.0049842	1	1	RUNX1-RUNX1T1_T	0	0
ENSG00000157191.20	NECAP2	0.25332	6.70928e-06	4.3253e-05	1	1	RUNX1-RUNX1T1_T	0	0
ENSG00000100226.16	GTPBP1	0.2533	0.000280089	0.001257	1	1	RUNX1-RUNX1T1_T	0	0
ENSG00000229965.1	RPS3AP7	0.2533	0.0487959	0.10563	1	0.99740932642487	RUNX1-RUNX1T1_T	0	0
ENSG00000228065.11	LINC01515	0.25329	0.255292	0.38718	1	0.920552677029361	RUNX1-RUNX1T1_T	0	0
ENSG00000264148.1		0.25328	0.0488408	0.1057	0.96969696969697	0.977547495682211	RUNX1-RUNX1T1_T	0	0
ENSG00000122484.9	RPAP2	0.25327	8.31106e-05	0.00042442	1	1	RUNX1-RUNX1T1_T	0	0
ENSG00000280734.3	LINC01232	0.25327	0.0199766	0.050337	1	0.999136442141623	RUNX1-RUNX1T1_T	0	0
ENSG00000279536.1		0.25326	0.190124	0.30969	0.787878787878788	0.792746113989637	RUNX1-RUNX1T1_T	0	0
ENSG00000275832.5	ARHGAP23	0.25325	0.0130561	0.035171	1	1	RUNX1-RUNX1T1_T	0	0
ENSG00000178082.6	TWF1P1	0.25314	0.0593451	0.12382	0.954545454545455	0.959412780656304	RUNX1-RUNX1T1_T	0	0
ENSG00000169612.4	RAMAC	0.25305	0.000265871	0.001199	1	0.999136442141623	RUNX1-RUNX1T1_T	0	0
ENSG00000272748.1		0.25304	0.438113	0.57442	0.378787878787879	0.31692573402418	RUNX1-RUNX1T1_T	0	0
ENSG00000137700.18	SLC37A4	0.253	0.00278727	0.0093899	1	1	RUNX1-RUNX1T1_T	0	0
ENSG00000274510.1		0.25299	0.613394	0.72603	0.318181818181818	0.16580310880829	RUNX1-RUNX1T1_T	0	0
ENSG00000241764.4	CBLL1-AS1	0.25292	0.00219199	0.0076469	1	0.999136442141623	RUNX1-RUNX1T1_T	0	0
ENSG00000128254.16	YWHAH-AS1	0.25283	0.0176019	0.045281	1	0.999136442141623	RUNX1-RUNX1T1_T	0	0
ENSG00000278205.1		0.25273	0.617794	0.72967	0.166666666666667	0.177029360967185	RUNX1-RUNX1T1_T	0	0
ENSG00000139726.11	DENR	0.25272	3.55752e-09	3.9441e-08	1	1	RUNX1-RUNX1T1_T	0	0
ENSG00000284024.4	MSANTD7	0.25272	2.41649e-06	1.6988e-05	1	1	RUNX1-RUNX1T1_T	0	0
ENSG00000114416.18	FXR1	0.25271	7.6092e-06	4.8473e-05	1	1	RUNX1-RUNX1T1_T	0	0
ENSG00000141316.13	SPACA3	0.25271	0.608112	0.72174	0.242424242424242	0.201208981001727	RUNX1-RUNX1T1_T	0	0
ENSG00000229016.1		0.25263	0.291051	0.42664	0.803030303030303	0.670984455958549	RUNX1-RUNX1T1_T	0	0
ENSG00000213704.3	EEF1A1P15	0.25258	0.364432	0.50343	0.878787878787879	0.710708117443869	RUNX1-RUNX1T1_T	0	0
ENSG00000237417.1	XRCC6P1	0.25252	0.0461001	0.10091	0.96969696969697	0.978411053540587	RUNX1-RUNX1T1_T	0	0
ENSG00000233030.2		0.25249	0.124359	0.22277	1	0.988773747841105	RUNX1-RUNX1T1_T	0	0
ENSG00000134056.12	MRPS36	0.25244	4.25175e-06	2.8484e-05	1	1	RUNX1-RUNX1T1_T	0	0
ENSG00000185156.6	MFSD6L	0.25244	0.0806514	0.15819	0.984848484848485	0.985319516407599	RUNX1-RUNX1T1_T	0	0
ENSG00000265788.2	NOS2P1	0.25224	0.522266	0.65024	0.333333333333333	0.280656303972366	RUNX1-RUNX1T1_T	0	0
ENSG00000174928.16	C3orf33	0.25222	0.00310556	0.010313	1	0.999136442141623	RUNX1-RUNX1T1_T	0	1
ENSG00000259083.1	PNN-AS1	0.25222	0.0169061	0.043786	0.984848484848485	0.998272884283247	RUNX1-RUNX1T1_T	0	0
ENSG00000259540.1		0.25213	0.196347	0.3174	0.833333333333333	0.848877374784111	RUNX1-RUNX1T1_T	0	0
ENSG00000249736.1	LINC02242	0.25207	0.610605	0.72376	0.272727272727273	0.169257340241796	RUNX1-RUNX1T1_T	0	0
ENSG00000251340.1	MTCYBP35	0.25206	0.294732	0.43027	0.984848484848485	0.812607944732297	RUNX1-RUNX1T1_T	0	0
ENSG00000102349.18	KLF8	0.25203	0.102172	0.19095	1	0.996545768566494	RUNX1-RUNX1T1_T	0	1
ENSG00000164037.17	SLC9B1	0.25193	0.00339895	0.011151	1	0.999136442141623	RUNX1-RUNX1T1_T	0	0
ENSG00000226918.1		0.25192	0.523781	0.65166	0.545454545454545	0.454231433506045	RUNX1-RUNX1T1_T	0	0
ENSG00000250202.2		0.25185	0.236379	0.36532	0.772727272727273	0.580310880829015	RUNX1-RUNX1T1_T	0	0
ENSG00000178596.10	GAPDHP29	0.25175	0.507015	0.63731	0.439393939393939	0.322107081174439	RUNX1-RUNX1T1_T	0	0
ENSG00000273314.1		0.25165	0.0253811	0.061394	1	0.991364421416235	RUNX1-RUNX1T1_T	0	0
ENSG00000237806.1	FAUP2	0.25163	0.610217	0.72341	0.303030303030303	0.189119170984456	RUNX1-RUNX1T1_T	0	0
ENSG00000172399.6	MYOZ2	0.25147	0.282484	0.41745	0.712121212121212	0.627806563039724	RUNX1-RUNX1T1_T	0	0
ENSG00000148572.16	NRBF2	0.25141	0.00150932	0.0055226	1	1	RUNX1-RUNX1T1_T	0	1
ENSG00000286334.1		0.25138	0.106671	0.19752	0.984848484848485	0.988773747841105	RUNX1-RUNX1T1_T	0	0
ENSG00000213901.11	SLC23A3	0.25136	0.0712257	0.14327	0.924242424242424	0.969775474956822	RUNX1-RUNX1T1_T	0	0
ENSG00000223624.1		0.25134	0.0744068	0.14827	0.984848484848485	0.918825561312608	RUNX1-RUNX1T1_T	0	0
ENSG00000250321.1		0.25133	0.0162722	0.042392	1	1	RUNX1-RUNX1T1_T	0	0
ENSG00000092531.10	SNAP23	0.25121	2.49843e-06	1.7519e-05	1	1	RUNX1-RUNX1T1_T	0	0
ENSG00000251747.1	RNU7-60P	0.25121	0.539861	0.66474	0.333333333333333	0.234024179620035	RUNX1-RUNX1T1_T	0	0
ENSG00000225259.4	ST13P6	0.2512	0.00205548	0.0072332	1	0.999136442141623	RUNX1-RUNX1T1_T	0	0
ENSG00000108559.12	NUP88	0.25119	4.99298e-07	3.9763e-06	1	1	RUNX1-RUNX1T1_T	0	0
ENSG00000176624.12	MEX3C	0.25114	0.00481728	0.015066	1	1	RUNX1-RUNX1T1_T	0	0
ENSG00000261408.7	TEN1-CDK3	0.25114	0.00849256	0.02444	0.96969696969697	0.991364421416235	RUNX1-RUNX1T1_T	0	0
ENSG00000174175.17	SELP	0.25101	0.241147	0.37078	1	0.996545768566494	RUNX1-RUNX1T1_T	1	0
ENSG00000182670.13	TTC3	0.25099	0.000120786	0.00059306	1	1	RUNX1-RUNX1T1_T	0	0
ENSG00000213559.4	HNRNPA1P64	0.25095	0.270495	0.4043	0.772727272727273	0.597582037996546	RUNX1-RUNX1T1_T	0	0
ENSG00000235238.1	SUMO2P1	0.25089	0.00395761	0.012698	1	0.998272884283247	RUNX1-RUNX1T1_T	0	0
ENSG00000286444.1		0.25085	0.115458	0.21016	0.984848484848485	0.966321243523316	RUNX1-RUNX1T1_T	0	0
ENSG00000136478.8	TEX2	0.25083	0.00172229	0.0061988	1	1	RUNX1-RUNX1T1_T	0	0
ENSG00000267898.1		0.25083	0.0509895	0.1095	1	1	RUNX1-RUNX1T1_T	0	0
ENSG00000068650.18	ATP11A	0.2508	0.000452167	0.0019212	1	1	RUNX1-RUNX1T1_T	0	0
ENSG00000259899.1		0.2507	0.138638	0.24218	0.909090909090909	0.92832469775475	RUNX1-RUNX1T1_T	0	0
ENSG00000138814.17	PPP3CA	0.25065	1.68476e-06	1.2123e-05	1	1	RUNX1-RUNX1T1_T	0	1
ENSG00000253218.1	KLF3P1	0.25065	0.140457	0.24461	0.954545454545455	0.915371329879102	RUNX1-RUNX1T1_T	0	0
ENSG00000179967.11	PPP1R14BP3	0.25059	0.00283351	0.0095237	1	1	RUNX1-RUNX1T1_T	0	0
ENSG00000226472.8		0.25054	0.165212	0.27774	0.863636363636364	0.829015544041451	RUNX1-RUNX1T1_T	0	0
ENSG00000214330.4	ABCD1P5	0.25053	0.563579	0.685	0.348484848484849	0.195164075993092	RUNX1-RUNX1T1_T	0	0
ENSG00000055208.19	TAB2	0.25049	0.00027554	0.001238	1	1	RUNX1-RUNX1T1_T	0	1
ENSG00000135116.9	HRK	0.25046	0.245444	0.3758	0.984848484848485	0.898100172711572	RUNX1-RUNX1T1_T	0	0
ENSG00000237423.3	LINC01522	0.25044	0.492733	0.62453	0.318181818181818	0.313471502590674	RUNX1-RUNX1T1_T	0	0
ENSG00000251003.9	ZFPM2-AS1	0.25043	0.508459	0.63859	0.439393939393939	0.566493955094991	RUNX1-RUNX1T1_T	0	0
ENSG00000244192.1		0.25038	0.166734	0.27969	1	0.911053540587219	RUNX1-RUNX1T1_T	0	0
ENSG00000121931.16	LRIF1	0.25036	0.0126925	0.034345	1	0.999136442141623	RUNX1-RUNX1T1_T	0	0
ENSG00000172296.13	SPTLC3	0.2503	0.255793	0.38776	0.96969696969697	0.98272884283247	RUNX1-RUNX1T1_T	0	0
ENSG00000234884.2	GRK3-AS1	0.2503	0.0995575	0.18695	0.984848484848485	0.977547495682211	RUNX1-RUNX1T1_T	0	0
ENSG00000205856.4	C22orf42	0.25026	0.348141	0.48752	0.545454545454545	0.660621761658031	RUNX1-RUNX1T1_T	0	0
ENSG00000135974.10	C2orf49	0.25021	6.14694e-06	3.9857e-05	1	1	RUNX1-RUNX1T1_T	0	0
ENSG00000232341.2	RPL4P2	0.25017	0.0245564	0.059704	1	0.99740932642487	RUNX1-RUNX1T1_T	0	0
ENSG00000287932.1		0.25013	0.17755	0.29344	1	0.964594127806563	RUNX1-RUNX1T1_T	0	0
ENSG00000131116.12	ZNF428	0.25007	0.000165347	0.00078625	1	1	RUNX1-RUNX1T1_T	0	1
ENSG00000213261.3	EEF1B2P6	0.25005	0.0112291	0.030975	1	1	RUNX1-RUNX1T1_T	0	0
ENSG00000241458.1	RPL7P19	0.25003	0.0749444	0.14912	1	0.996545768566494	RUNX1-RUNX1T1_T	0	0
ENSG00000116151.14	MORN1	0.25	0.000527066	0.0021992	1	1	RUNX1-RUNX1T1_T	0	0
ENSG00000181908.5	LINC02724	0.24995	0.0897608	0.17218	0.984848484848485	0.999136442141623	RUNX1-RUNX1T1_T	0	0
ENSG00000233467.2	HAX1P1	0.24995	0.172043	0.28643	0.863636363636364	0.803972366148532	RUNX1-RUNX1T1_T	0	0
ENSG00000198682.13	PAPSS2	0.24993	0.045243	0.099363	1	0.999136442141623	RUNX1-RUNX1T1_T	0	0
ENSG00000062485.19	CS	0.24987	2.1452e-11	3.1271e-10	1	1	RUNX1-RUNX1T1_T	0	0
ENSG00000249125.2		0.24978	0.472351	0.60569	0.636363636363636	0.467184801381693	RUNX1-RUNX1T1_T	0	0
ENSG00000269696.2	ZNF470-DT	0.24968	0.0508115	0.10918	0.954545454545455	0.989637305699482	RUNX1-RUNX1T1_T	0	0
ENSG00000215016.2	RPL24P7	0.24961	0.084216	0.16367	1	0.933506044905009	RUNX1-RUNX1T1_T	0	0
ENSG00000176390.12	CRLF3	0.2496	2.88194e-05	0.00016279	1	1	RUNX1-RUNX1T1_T	0	0
ENSG00000230146.1	SEPHS1P4	0.24959	0.168696	0.28217	0.893939393939394	0.822107081174439	RUNX1-RUNX1T1_T	0	0
ENSG00000235749.3		0.24957	0.26222	0.3952	0.787878787878788	0.764248704663212	RUNX1-RUNX1T1_T	0	0
ENSG00000184381.20	PLA2G6	0.24954	0.00198515	0.0070152	1	1	RUNX1-RUNX1T1_T	0	0
ENSG00000160221.18	GATD3	0.24951	0.211131	0.33569	1	1	RUNX1-RUNX1T1_T	0	0
ENSG00000267074.1		0.24948	0.22117	0.34784	0.909090909090909	0.964594127806563	RUNX1-RUNX1T1_T	0	0
ENSG00000287427.1		0.24947	0.308793	0.44531	0.833333333333333	0.775474956822107	RUNX1-RUNX1T1_T	0	0
ENSG00000219806.1	ATP5PBP6	0.24943	0.179266	0.29563	0.818181818181818	0.758203799654577	RUNX1-RUNX1T1_T	0	0
ENSG00000235472.1	EIF4A1P7	0.24937	0.0248062	0.060234	1	0.991364421416235	RUNX1-RUNX1T1_T	0	0
ENSG00000148985.20	PGAP2	0.24932	5.85786e-07	4.6075e-06	1	1	RUNX1-RUNX1T1_T	0	0
ENSG00000272914.1		0.24931	0.0871281	0.16823	0.954545454545455	0.981865284974093	RUNX1-RUNX1T1_T	0	0
ENSG00000184117.12	NIPSNAP1	0.24921	0.000678261	0.0027449	1	1	RUNX1-RUNX1T1_T	0	0
ENSG00000271230.1		0.2492	0.54863	0.67259	0.272727272727273	0.324697754749568	RUNX1-RUNX1T1_T	0	0
ENSG00000229010.1		0.24919	0.256144	0.38816	0.863636363636364	0.858376511226252	RUNX1-RUNX1T1_T	0	0
ENSG00000229750.1		0.24915	0.207026	0.33065	0.833333333333333	0.778929188255613	RUNX1-RUNX1T1_T	0	0
ENSG00000274922.1		0.24913	0.0270621	0.064735	1	1	RUNX1-RUNX1T1_T	0	0
ENSG00000185869.15	ZNF829	0.24905	0.0259276	0.062515	1	1	RUNX1-RUNX1T1_T	0	1
ENSG00000196591.12	HDAC2	0.24898	6.12938e-08	5.6553e-07	1	1	RUNX1-RUNX1T1_T	0	1
ENSG00000275263.1		0.24896	0.0326619	0.075919	0.924242424242424	0.960276338514681	RUNX1-RUNX1T1_T	0	0
ENSG00000287964.1		0.24896	0.570557	0.69059	0.272727272727273	0.201208981001727	RUNX1-RUNX1T1_T	0	0
ENSG00000213371.4	NAP1L1P3	0.24895	0.0299392	0.0705	1	0.994818652849741	RUNX1-RUNX1T1_T	0	0
ENSG00000100105.18	PATZ1	0.24894	1.17135e-06	8.6872e-06	1	1	RUNX1-RUNX1T1_T	0	1
ENSG00000250613.1		0.24888	0.582855	0.70063	0.333333333333333	0.227115716753022	RUNX1-RUNX1T1_T	0	0
ENSG00000211685.3	IGLC7	0.24879	0.333758	0.47256	0.924242424242424	0.905008635578584	RUNX1-RUNX1T1_T	0	0
ENSG00000232907.8	DLGAP4-AS1	0.24868	0.00648037	0.019409	1	1	RUNX1-RUNX1T1_T	0	0
ENSG00000261886.1	GOSR2-DT	0.24855	0.194779	0.31533	0.803030303030303	0.724525043177893	RUNX1-RUNX1T1_T	0	0
ENSG00000275597.1	ANAPC1P5	0.24852	0.430718	0.56741	0.46969696969697	0.397236614853195	RUNX1-RUNX1T1_T	0	0
ENSG00000164713.10	BRI3	0.24851	0.00722018	0.021299	1	1	RUNX1-RUNX1T1_T	0	0
ENSG00000220771.2	BOLA2P3	0.24851	0.216689	0.34265	0.924242424242424	0.884283246977547	RUNX1-RUNX1T1_T	0	0
ENSG00000177674.16	AGTRAP	0.24849	0.0509797	0.10949	1	1	RUNX1-RUNX1T1_T	0	0
ENSG00000229119.3	RPLP0P9	0.24849	0.0594882	0.12406	1	1	RUNX1-RUNX1T1_T	0	0
ENSG00000269471.1		0.24849	0.411062	0.54881	0.439393939393939	0.35146804835924	RUNX1-RUNX1T1_T	0	0
ENSG00000242009.2		0.24838	0.59918	0.71488	0.227272727272727	0.199481865284974	RUNX1-RUNX1T1_T	0	0
ENSG00000274380.1	MIR6801	0.24831	0.374097	0.51305	0.5	0.46027633851468	RUNX1-RUNX1T1_T	0	0
ENSG00000230327.1	MTCO1P42	0.24824	0.352138	0.4916	0.893939393939394	0.676165803108808	RUNX1-RUNX1T1_T	0	0
ENSG00000083817.9	ZNF416	0.24806	0.00528501	0.01631	1	0.998272884283247	RUNX1-RUNX1T1_T	0	1
ENSG00000267412.1		0.24806	0.124187	0.22255	0.909090909090909	0.879965457685665	RUNX1-RUNX1T1_T	0	0
ENSG00000264354.1	MIR3134	0.24802	0.213667	0.33888	0.878787878787879	0.767702936096718	RUNX1-RUNX1T1_T	0	0
ENSG00000249395.4	CASC9	0.24796	0.661495	0.76498	0.333333333333333	0.254749568221071	RUNX1-RUNX1T1_T	0	0
ENSG00000151327.13	FAM177A1	0.24795	6.64261e-07	5.1784e-06	1	1	RUNX1-RUNX1T1_T	0	0
ENSG00000260121.1		0.24793	0.0641255	0.13178	0.939393939393939	0.98272884283247	RUNX1-RUNX1T1_T	0	0
ENSG00000247679.3		0.24791	0.00536374	0.016517	1	1	RUNX1-RUNX1T1_T	0	0
ENSG00000251516.1		0.24781	0.613017	0.7257	0.212121212121212	0.179620034542314	RUNX1-RUNX1T1_T	0	0
ENSG00000240404.2		0.24778	0.590219	0.7073	0.378787878787879	0.324697754749568	RUNX1-RUNX1T1_T	0	0
ENSG00000242661.1	RPS3AP43	0.24778	0.068872	0.13954	0.984848484848485	0.985319516407599	RUNX1-RUNX1T1_T	0	0
ENSG00000232716.2		0.24773	0.394727	0.53311	0.439393939393939	0.50259067357513	RUNX1-RUNX1T1_T	0	0
ENSG00000163322.14	ABRAXAS1	0.24772	2.85446e-05	0.00016137	1	1	RUNX1-RUNX1T1_T	0	0
ENSG00000223914.4	LINC02471	0.24769	0.397984	0.53623	0.46969696969697	0.557858376511226	RUNX1-RUNX1T1_T	0	0
ENSG00000228943.1		0.24769	0.382664	0.52167	0.53030303030303	0.496545768566494	RUNX1-RUNX1T1_T	0	0
ENSG00000138031.14	ADCY3	0.24768	0.00390742	0.012561	1	1	RUNX1-RUNX1T1_T	1	0
ENSG00000242411.2		0.24761	0.131759	0.23292	1	0.917098445595855	RUNX1-RUNX1T1_T	0	0
ENSG00000123143.13	PKN1	0.2476	1.29039e-06	9.5005e-06	1	1	RUNX1-RUNX1T1_T	0	0
ENSG00000213885.4	RPL13AP7	0.24759	0.0161462	0.042113	1	1	RUNX1-RUNX1T1_T	0	0
ENSG00000175325.2	PROP1	0.24753	0.524271	0.65203	0.424242424242424	0.352331606217617	RUNX1-RUNX1T1_T	0	1
ENSG00000237506.3	RPSAP15	0.24749	0.0151152	0.039839	1	1	RUNX1-RUNX1T1_T	0	0
ENSG00000206567.10		0.24734	0.00153318	0.0055982	1	1	RUNX1-RUNX1T1_T	0	0
ENSG00000255829.1		0.24731	0.412044	0.54978	0.575757575757576	0.518134715025907	RUNX1-RUNX1T1_T	0	0
ENSG00000203446.2	SUGCT-AS1	0.24729	0.490471	0.62251	0.5	0.374784110535406	RUNX1-RUNX1T1_T	0	0
ENSG00000215148.11	PRSS41	0.24724	0.517129	0.64595	0.515151515151515	0.390328151986183	RUNX1-RUNX1T1_T	0	0
ENSG00000263220.1		0.24708	0.0559733	0.11816	0.984848484848485	0.98013816925734	RUNX1-RUNX1T1_T	0	0
ENSG00000115946.8	PNO1	0.24707	2.39869e-06	1.6874e-05	1	1	RUNX1-RUNX1T1_T	0	0
ENSG00000255198.4	SNHG9	0.24707	0.0379872	0.085975	1	1	RUNX1-RUNX1T1_T	0	0
ENSG00000100365.16	NCF4	0.24703	0.00416641	0.013285	1	1	RUNX1-RUNX1T1_T	0	0
ENSG00000078403.17	MLLT10	0.24701	3.28639e-06	2.2526e-05	1	1	RUNX1-RUNX1T1_T	0	1
ENSG00000229151.2		0.24701	0.314523	0.4515	0.712121212121212	0.636442141623489	RUNX1-RUNX1T1_T	0	0
ENSG00000274560.1		0.24698	0.415985	0.55364	0.333333333333333	0.386873920552677	RUNX1-RUNX1T1_T	0	0
ENSG00000064102.15	INTS13	0.24686	0.000102207	0.00051146	1	1	RUNX1-RUNX1T1_T	0	0
ENSG00000100731.16	PCNX1	0.2467	0.000339709	0.0014943	1	1	RUNX1-RUNX1T1_T	0	0
ENSG00000237451.3	CDK2AP2P2	0.24667	0.140436	0.24459	0.909090909090909	0.907599309153713	RUNX1-RUNX1T1_T	0	0
ENSG00000242169.2	RPL7AP27	0.24667	0.0648173	0.13295	1	0.96286701208981	RUNX1-RUNX1T1_T	0	0
ENSG00000198205.6	ZXDA	0.24665	0.0186139	0.047478	1	1	RUNX1-RUNX1T1_T	0	1
ENSG00000197951.10	ZNF71	0.24656	0.000218043	0.0010059	1	1	RUNX1-RUNX1T1_T	0	1
ENSG00000151348.15	EXT2	0.24651	5.22285e-07	4.1397e-06	1	1	RUNX1-RUNX1T1_T	0	0
ENSG00000171634.18	BPTF	0.24651	2.45458e-05	0.00014059	1	1	RUNX1-RUNX1T1_T	0	1
ENSG00000144645.14	OSBPL10	0.2463	0.106776	0.19768	1	0.99740932642487	RUNX1-RUNX1T1_T	0	0
ENSG00000088876.13	ZNF343	0.24625	0.000463046	0.0019602	1	1	RUNX1-RUNX1T1_T	0	1
ENSG00000108219.15	TSPAN14	0.24625	0.0044861	0.014166	1	1	RUNX1-RUNX1T1_T	1	0
ENSG00000277053.4	GTF2IP1	0.24622	0.00020571	0.00095486	1	1	RUNX1-RUNX1T1_T	0	0
ENSG00000119688.21	ABCD4	0.24616	1.11181e-07	9.7997e-07	1	1	RUNX1-RUNX1T1_T	0	0
ENSG00000231167.3	YBX1P2	0.24614	0.0060402	0.01829	1	1	RUNX1-RUNX1T1_T	0	0
ENSG00000124003.13	MOGAT1	0.24612	0.412219	0.54985	0.484848484848485	0.527633851468048	RUNX1-RUNX1T1_T	0	0
ENSG00000184619.8	KRBA2	0.24612	0.0256324	0.061909	1	1	RUNX1-RUNX1T1_T	0	0
ENSG00000196151.11	WDSUB1	0.2461	1.06942e-07	9.4547e-07	1	1	RUNX1-RUNX1T1_T	0	0
ENSG00000253954.3	HMGN1P38	0.2461	0.00838962	0.024191	1	1	RUNX1-RUNX1T1_T	0	0
ENSG00000219930.4	GAPDHP67	0.24604	0.363073	0.50216	0.742424242424242	0.594991364421416	RUNX1-RUNX1T1_T	0	0
ENSG00000284324.1	MIR3175	0.24602	0.436765	0.57329	0.484848484848485	0.36873920552677	RUNX1-RUNX1T1_T	0	0
ENSG00000181524.6	RPL24P4	0.24596	0.0102926	0.028763	1	1	RUNX1-RUNX1T1_T	0	0
ENSG00000265402.1	RSL24D1P9	0.24595	0.442455	0.57824	0.46969696969697	0.305699481865285	RUNX1-RUNX1T1_T	0	0
ENSG00000146733.14	PSPH	0.24594	0.00485091	0.015155	1	1	RUNX1-RUNX1T1_T	0	0
ENSG00000197753.11	LHFPL5	0.24582	0.0240189	0.05861	1	0.998272884283247	RUNX1-RUNX1T1_T	0	0
ENSG00000101901.12	ALG13	0.24579	1.29663e-06	9.5368e-06	1	1	RUNX1-RUNX1T1_T	0	0
ENSG00000249167.2	SEMA6A-AS2	0.24572	0.221456	0.34812	0.893939393939394	0.788428324697755	RUNX1-RUNX1T1_T	0	0
ENSG00000258033.1	SNX5P2	0.24559	0.154438	0.26378	0.954545454545455	0.889464594127807	RUNX1-RUNX1T1_T	0	0
ENSG00000244674.1	RPS3AP15	0.24556	0.290655	0.42619	0.742424242424242	0.595854922279793	RUNX1-RUNX1T1_T	0	0
ENSG00000248188.2	PFDN1P2	0.24553	0.284437	0.41967	0.636363636363636	0.681347150259067	RUNX1-RUNX1T1_T	0	0
ENSG00000169733.12	RFNG	0.24541	2.63836e-05	0.00015024	1	1	RUNX1-RUNX1T1_T	1	0
ENSG00000130475.14	FCHO1	0.24535	0.00102478	0.0039378	1	1	RUNX1-RUNX1T1_T	0	0
ENSG00000111737.12	RAB35	0.24526	4.30064e-05	0.00023393	1	1	RUNX1-RUNX1T1_T	0	0
ENSG00000223912.1	EEF1A1P36	0.24526	0.485774	0.6183	0.696969696969697	0.55440414507772	RUNX1-RUNX1T1_T	0	0
ENSG00000245080.7	MIR3150BHG	0.24525	0.106297	0.19693	0.909090909090909	0.970639032815199	RUNX1-RUNX1T1_T	0	0
ENSG00000232916.1	HMGN2P27	0.24514	0.127604	0.22729	0.924242424242424	0.919689119170985	RUNX1-RUNX1T1_T	0	0
ENSG00000107669.18	ATE1	0.245	1.18642e-07	1.0417e-06	1	1	RUNX1-RUNX1T1_T	0	0
ENSG00000188295.15	ZNF669	0.24492	0.000880545	0.0034495	1	1	RUNX1-RUNX1T1_T	0	1
ENSG00000182919.15	C11orf54	0.2448	0.000642787	0.0026175	1	1	RUNX1-RUNX1T1_T	0	0
ENSG00000285159.1		0.24478	0.207953	0.3318	0.863636363636364	0.81433506044905	RUNX1-RUNX1T1_T	0	0
ENSG00000249565.2	SERBP1P5	0.24474	0.00217435	0.0075926	1	1	RUNX1-RUNX1T1_T	0	0
ENSG00000227006.2		0.24472	0.0510684	0.10965	0.984848484848485	0.991364421416235	RUNX1-RUNX1T1_T	0	0
ENSG00000215450.2		0.24469	0.179666	0.29612	0.96969696969697	0.857512953367876	RUNX1-RUNX1T1_T	0	0
ENSG00000224820.2	BTF3P4	0.24463	0.0733217	0.1466	0.984848484848485	0.961139896373057	RUNX1-RUNX1T1_T	0	0
ENSG00000170584.11	NUDCD2	0.24456	4.32316e-05	0.00023498	1	1	RUNX1-RUNX1T1_T	0	0
ENSG00000142676.14	RPL11	0.24451	0.00057822	0.0023868	1	1	RUNX1-RUNX1T1_T	0	0
ENSG00000165338.17	HECTD2	0.24451	0.132604	0.23416	1	1	RUNX1-RUNX1T1_T	0	0
ENSG00000225722.1	RPL24P9	0.2445	0.343928	0.48319	0.651515151515151	0.490500863557858	RUNX1-RUNX1T1_T	0	0
ENSG00000235420.7	RPL29P30	0.24449	0.34262	0.48196	0.681818181818182	0.50259067357513	RUNX1-RUNX1T1_T	0	0
ENSG00000254639.1		0.24444	0.193	0.31322	0.833333333333333	0.837651122625216	RUNX1-RUNX1T1_T	0	0
ENSG00000210112.1	MT-TM	0.24443	0.449189	0.58445	0.636363636363636	0.495682210708117	RUNX1-RUNX1T1_T	0	0
ENSG00000234981.1	RPL7AP20	0.24442	0.010658	0.029632	1	1	RUNX1-RUNX1T1_T	0	0
ENSG00000104783.14	KCNN4	0.24435	0.00742452	0.021805	1	1	RUNX1-RUNX1T1_T	0	0
ENSG00000196912.12	ANKRD36B	0.24435	0.0106971	0.029727	1	1	RUNX1-RUNX1T1_T	0	0
ENSG00000261471.1		0.24415	0.116691	0.21196	0.984848484848485	0.994818652849741	RUNX1-RUNX1T1_T	0	0
ENSG00000287080.2	H3C3	0.24414	0.23893	0.3683	0.984848484848485	0.974093264248705	RUNX1-RUNX1T1_T	0	0
ENSG00000196705.8	ZNF431	0.24411	0.000366298	0.0015967	1	1	RUNX1-RUNX1T1_T	0	1
ENSG00000214812.3	ARL8BP2	0.24411	0.177209	0.29299	0.893939393939394	0.81692573402418	RUNX1-RUNX1T1_T	0	0
ENSG00000122515.15	ZMIZ2	0.2441	4.31314e-06	2.8855e-05	1	1	RUNX1-RUNX1T1_T	0	0
ENSG00000198728.11	LDB1	0.244	9.80746e-06	6.1015e-05	1	1	RUNX1-RUNX1T1_T	0	0
ENSG00000012817.16	KDM5D	0.24397	0.379434	0.51839	0.954545454545455	0.897236614853195	RUNX1-RUNX1T1_T	0	1
ENSG00000259056.1	DUXAP1	0.24393	0.358252	0.49762	0.515151515151515	0.562176165803109	RUNX1-RUNX1T1_T	0	0
ENSG00000268931.1		0.24392	0.124161	0.22254	0.939393939393939	0.918825561312608	RUNX1-RUNX1T1_T	0	0
ENSG00000248648.1		0.24384	0.0310926	0.072868	1	0.994818652849741	RUNX1-RUNX1T1_T	0	0
ENSG00000076555.15	ACACB	0.24382	0.0421957	0.093915	1	1	RUNX1-RUNX1T1_T	0	0
ENSG00000230701.2	FBXW4P1	0.24378	0.0993547	0.18665	1	1	RUNX1-RUNX1T1_T	0	0
ENSG00000232197.3		0.24371	0.358124	0.49754	0.878787878787879	0.70293609671848	RUNX1-RUNX1T1_T	0	0
ENSG00000204173.11	LRRC37A5P	0.2436	0.112811	0.20632	0.96969696969697	0.894645941278066	RUNX1-RUNX1T1_T	0	0
ENSG00000129696.13	TTI2	0.24355	5.50238e-05	0.00029172	1	1	RUNX1-RUNX1T1_T	0	0
ENSG00000272523.1	LINC01023	0.24348	0.0291103	0.068844	1	0.999136442141623	RUNX1-RUNX1T1_T	0	0
ENSG00000099804.9	CDC34	0.24346	0.00125904	0.0047145	1	1	RUNX1-RUNX1T1_T	0	0
ENSG00000234099.1	MTND4P11	0.24342	0.618526	0.73007	0.287878787878788	0.269430051813472	RUNX1-RUNX1T1_T	0	0
ENSG00000234741.8	GAS5	0.24337	0.00281024	0.0094548	1	1	RUNX1-RUNX1T1_T	0	0
ENSG00000251517.1		0.24337	0.530859	0.65735	0.348484848484849	0.286701208981002	RUNX1-RUNX1T1_T	0	0
ENSG00000187922.14	LCN10	0.24336	0.37754	0.51646	0.924242424242424	0.79706390328152	RUNX1-RUNX1T1_T	0	0
ENSG00000198954.9	KIFBP	0.24332	0.000275002	0.0012358	1	1	RUNX1-RUNX1T1_T	0	0
ENSG00000266738.1	MIR4757	0.24323	0.5456	0.67006	0.318181818181818	0.232297063903282	RUNX1-RUNX1T1_T	0	0
ENSG00000174500.13	GCSAM	0.24321	0.0827228	0.16139	1	0.996545768566494	RUNX1-RUNX1T1_T	0	0
ENSG00000240950.1	RPL8P3	0.2431	0.0264452	0.063542	1	0.999136442141623	RUNX1-RUNX1T1_T	0	0
ENSG00000167468.18	GPX4	0.24304	0.000672009	0.0027227	1	1	RUNX1-RUNX1T1_T	0	0
ENSG00000185722.18	ANKFY1	0.24304	0.000120323	0.00059105	1	1	RUNX1-RUNX1T1_T	0	0
ENSG00000109738.11	GLRB	0.24299	0.479325	0.61229	0.848484848484849	0.729706390328152	RUNX1-RUNX1T1_T	0	0
ENSG00000112394.17	SLC16A10	0.24297	0.172292	0.28675	1	0.994818652849741	RUNX1-RUNX1T1_T	0	0
ENSG00000228154.3		0.24288	0.489142	0.62113	0.409090909090909	0.267702936096718	RUNX1-RUNX1T1_T	0	0
ENSG00000224631.4	RPS27AP16	0.24283	0.0129837	0.035013	1	1	RUNX1-RUNX1T1_T	0	0
ENSG00000169629.12	RGPD8	0.24279	0.0529647	0.11294	1	0.999136442141623	RUNX1-RUNX1T1_T	0	0
ENSG00000218426.5		0.24279	0.0257379	0.062143	1	1	RUNX1-RUNX1T1_T	0	0
ENSG00000232063.2		0.24278	0.331017	0.46948	0.924242424242424	0.931778929188256	RUNX1-RUNX1T1_T	0	0
ENSG00000262434.1		0.24275	0.0444866	0.098003	1	0.970639032815199	RUNX1-RUNX1T1_T	0	0
ENSG00000236762.1	RPL19P16	0.24273	0.0485915	0.10528	1	0.99740932642487	RUNX1-RUNX1T1_T	0	0
ENSG00000133895.17	MEN1	0.24266	0.00047131	0.0019909	1	1	RUNX1-RUNX1T1_T	0	1
ENSG00000160703.16	NLRX1	0.24256	0.000482069	0.0020301	1	1	RUNX1-RUNX1T1_T	0	0
ENSG00000257173.1	AK6P2	0.24256	0.422958	0.56027	0.424242424242424	0.362694300518135	RUNX1-RUNX1T1_T	0	0
ENSG00000225535.7	LINC01393	0.24252	0.148159	0.2553	0.909090909090909	0.860103626943005	RUNX1-RUNX1T1_T	0	0
ENSG00000132207.18	SLX1A	0.24247	0.365585	0.50452	0.53030303030303	0.449913644214162	RUNX1-RUNX1T1_T	0	0
ENSG00000189060.5	H1-0	0.24241	0.178377	0.29455	1	1	RUNX1-RUNX1T1_T	0	1
ENSG00000171488.15	LRRC8C	0.2423	0.00346904	0.011337	1	1	RUNX1-RUNX1T1_T	1	0
ENSG00000138315.13	OIT3	0.24225	0.247525	0.37818	0.712121212121212	0.750431778929188	RUNX1-RUNX1T1_T	0	0
ENSG00000286259.1		0.24222	0.469064	0.6027	0.651515151515151	0.455094991364421	RUNX1-RUNX1T1_T	0	0
ENSG00000160285.15	LSS	0.2422	0.00129064	0.0048208	1	1	RUNX1-RUNX1T1_T	0	0
ENSG00000189166.6	TNRC18P3	0.2422	0.141592	0.24626	0.96969696969697	0.936096718480138	RUNX1-RUNX1T1_T	0	0
ENSG00000275223.1		0.2422	0.0831279	0.16208	0.954545454545455	0.918825561312608	RUNX1-RUNX1T1_T	0	0
ENSG00000063015.20	SEZ6	0.24217	0.0815335	0.15963	1	0.99740932642487	RUNX1-RUNX1T1_T	0	0
ENSG00000257005.1		0.24214	0.258595	0.39098	0.681818181818182	0.679620034542314	RUNX1-RUNX1T1_T	0	0
ENSG00000224839.1	RPL12P17	0.24197	0.0954473	0.18085	1	0.969775474956822	RUNX1-RUNX1T1_T	0	0
ENSG00000228302.2		0.24197	0.00302043	0.010061	1	0.999136442141623	RUNX1-RUNX1T1_T	0	0
ENSG00000240385.1	RPS29P20	0.24186	0.276336	0.41052	0.833333333333333	0.695164075993091	RUNX1-RUNX1T1_T	0	0
ENSG00000101447.15	FAM83D	0.24181	0.057977	0.12148	1	0.999136442141623	RUNX1-RUNX1T1_T	0	0
ENSG00000211445.12	GPX3	0.24181	0.0812667	0.1592	1	1	RUNX1-RUNX1T1_T	0	0
ENSG00000225605.3		0.24179	0.525373	0.65293	0.393939393939394	0.305699481865285	RUNX1-RUNX1T1_T	0	0
ENSG00000269353.1		0.24177	0.477127	0.61018	0.363636363636364	0.322107081174439	RUNX1-RUNX1T1_T	0	0
ENSG00000232000.3	CLCN3P1	0.24174	0.216394	0.34228	0.984848484848485	0.987046632124352	RUNX1-RUNX1T1_T	0	0
ENSG00000137252.9	HCRTR2	0.24161	0.535553	0.66134	0.454545454545455	0.392055267702936	RUNX1-RUNX1T1_T	0	0
ENSG00000271426.1		0.24158	0.371462	0.51045	0.590909090909091	0.520725388601036	RUNX1-RUNX1T1_T	0	0
ENSG00000177370.5	TIMM22	0.24157	1.80544e-06	1.2947e-05	1	1	RUNX1-RUNX1T1_T	0	0
ENSG00000107951.15	MTPAP	0.24153	2.82619e-05	0.00016004	1	1	RUNX1-RUNX1T1_T	0	0
ENSG00000223142.1	RN7SKP252	0.24152	0.514373	0.64361	0.196969696969697	0.343696027633851	RUNX1-RUNX1T1_T	0	0
ENSG00000250403.1		0.24149	0.298698	0.43438	0.621212121212121	0.654576856649395	RUNX1-RUNX1T1_T	0	0
ENSG00000088387.19	DOCK9	0.24137	0.154487	0.26382	1	0.999136442141623	RUNX1-RUNX1T1_T	0	0
ENSG00000260000.2		0.24135	0.00480776	0.01504	1	0.999136442141623	RUNX1-RUNX1T1_T	0	0
ENSG00000224373.3	IGHV4-59	0.24132	0.229331	0.35723	1	0.998272884283247	RUNX1-RUNX1T1_T	0	0
ENSG00000112062.11	MAPK14	0.24126	0.000430986	0.0018433	1	1	RUNX1-RUNX1T1_T	0	1
ENSG00000231426.7	FILNC1	0.24116	0.151699	0.25992	0.954545454545455	0.812607944732297	RUNX1-RUNX1T1_T	0	0
ENSG00000230133.2	LINC01721	0.24115	0.59101	0.70806	0.287878787878788	0.189119170984456	RUNX1-RUNX1T1_T	0	0
ENSG00000241520.1		0.24113	0.152292	0.26072	0.848484848484849	0.838514680483592	RUNX1-RUNX1T1_T	0	0
ENSG00000253766.1		0.24112	0.400546	0.53872	0.5	0.386873920552677	RUNX1-RUNX1T1_T	0	0
ENSG00000266876.1		0.24103	0.0370839	0.084328	0.954545454545455	0.974093264248705	RUNX1-RUNX1T1_T	0	0
ENSG00000211964.3	IGHV3-48	0.24099	0.254015	0.38567	0.984848484848485	0.989637305699482	RUNX1-RUNX1T1_T	0	0
ENSG00000176933.5	TOB2P1	0.24098	0.106471	0.1972	0.954545454545455	0.957685664939551	RUNX1-RUNX1T1_T	0	0
ENSG00000280333.1		0.24096	0.121853	0.21932	0.939393939393939	0.949050086355786	RUNX1-RUNX1T1_T	0	0
ENSG00000228335.1		0.24086	0.00995832	0.02796	0.984848484848485	0.990500863557858	RUNX1-RUNX1T1_T	0	0
ENSG00000211593.2	IGKJ5	0.24085	0.227181	0.35484	0.893939393939394	0.92573402417962	RUNX1-RUNX1T1_T	0	0
ENSG00000094975.14	SUCO	0.24083	0.00754165	0.022085	1	1	RUNX1-RUNX1T1_T	0	0
ENSG00000233189.1	RPL12P29	0.2408	0.20345	0.32642	0.909090909090909	0.808290155440414	RUNX1-RUNX1T1_T	0	0
ENSG00000170923.3	OR7G2	0.24077	0.426476	0.56356	0.560606060606061	0.367012089810017	RUNX1-RUNX1T1_T	0	0
ENSG00000173757.10	STAT5B	0.24076	1.43579e-05	8.6521e-05	1	1	RUNX1-RUNX1T1_T	0	1
ENSG00000187595.16	ZNF385C	0.24065	0.0930047	0.17713	1	1	RUNX1-RUNX1T1_T	0	1
ENSG00000126653.18	NSRP1	0.24063	8.44759e-06	5.337e-05	1	1	RUNX1-RUNX1T1_T	0	0
ENSG00000202125.1	RNU1-100P	0.24062	0.217637	0.34378	0.939393939393939	0.855785837651123	RUNX1-RUNX1T1_T	0	0
ENSG00000205105.6	COX17P1	0.24062	0.144387	0.25013	0.954545454545455	0.873056994818653	RUNX1-RUNX1T1_T	0	0
ENSG00000262141.1		0.24061	0.181738	0.2987	0.924242424242424	0.886873920552677	RUNX1-RUNX1T1_T	0	0
ENSG00000214376.6	VSTM5	0.24045	0.139619	0.24351	0.924242424242424	0.927461139896373	RUNX1-RUNX1T1_T	0	0
ENSG00000157570.12	TSPAN18	0.24041	0.160523	0.27166	1	0.998272884283247	RUNX1-RUNX1T1_T	1	0
ENSG00000229336.1	SREK1IP1P1	0.24038	0.361088	0.50035	0.742424242424242	0.562176165803109	RUNX1-RUNX1T1_T	0	0
ENSG00000242067.1	RPL9P28	0.24038	0.0934312	0.17775	1	0.98013816925734	RUNX1-RUNX1T1_T	0	0
ENSG00000233410.1	LINC01222	0.24035	0.450703	0.58576	0.757575757575758	0.687392055267703	RUNX1-RUNX1T1_T	0	0
ENSG00000162551.14	ALPL	0.24034	0.37871	0.51776	1	0.983592400690846	RUNX1-RUNX1T1_T	1	0
ENSG00000234645.3	YWHAEP5	0.24034	0.0256286	0.061904	1	0.989637305699482	RUNX1-RUNX1T1_T	0	0
ENSG00000071575.11	TRIB2	0.24032	0.11355	0.20732	1	1	RUNX1-RUNX1T1_T	0	0
ENSG00000186787.9	SPIN2B	0.24032	0.000882354	0.0034552	1	0.999136442141623	RUNX1-RUNX1T1_T	0	0
ENSG00000267002.4		0.24031	0.00716074	0.021144	1	1	RUNX1-RUNX1T1_T	0	0
ENSG00000234985.2		0.2403	0.235285	0.36402	0.984848484848485	0.904145077720207	RUNX1-RUNX1T1_T	0	0
ENSG00000227036.8	LINC00511	0.24022	0.148049	0.25512	1	0.989637305699482	RUNX1-RUNX1T1_T	0	0
ENSG00000068745.15	IP6K2	0.24018	0.00067144	0.0027209	1	1	RUNX1-RUNX1T1_T	0	0
ENSG00000187772.8	LIN28B	0.24018	0.749042	0.83122	0.151515151515152	0.189119170984456	RUNX1-RUNX1T1_T	0	1
ENSG00000151725.12	CENPU	0.24013	0.0162079	0.042256	1	1	RUNX1-RUNX1T1_T	0	0
ENSG00000129925.11	PGAP6	0.24008	0.000110419	0.00054765	1	1	RUNX1-RUNX1T1_T	0	0
ENSG00000109046.15	WSB1	0.24004	0.00114584	0.0043372	1	1	RUNX1-RUNX1T1_T	0	0
ENSG00000133401.16	PDZD2	0.24003	0.0845524	0.16417	1	1	RUNX1-RUNX1T1_T	0	0
ENSG00000247763.2	TUBAP14	0.24001	0.127377	0.22695	0.954545454545455	0.94559585492228	RUNX1-RUNX1T1_T	0	0
ENSG00000106415.13	GLCCI1	0.24	0.0181425	0.04645	1	1	RUNX1-RUNX1T1_T	0	0
ENSG00000255568.3	BRWD1-AS2	0.23994	0.0319151	0.074448	1	0.99740932642487	RUNX1-RUNX1T1_T	0	0
ENSG00000003249.15	DBNDD1	0.23993	0.174704	0.28981	1	0.998272884283247	RUNX1-RUNX1T1_T	0	0
ENSG00000249271.2	HNRNPA1P44	0.23987	0.155055	0.2646	0.984848484848485	0.883419689119171	RUNX1-RUNX1T1_T	0	0
ENSG00000088970.16	KIZ	0.23982	0.000107067	0.00053254	1	1	RUNX1-RUNX1T1_T	0	0
ENSG00000225695.1	HNRNPA1P35	0.23982	0.012579	0.034092	1	1	RUNX1-RUNX1T1_T	0	0
ENSG00000270385.1		0.23982	0.372229	0.51125	0.651515151515151	0.442141623488774	RUNX1-RUNX1T1_T	0	0
ENSG00000177303.10	CASKIN2	0.23979	0.111465	0.20443	1	0.999136442141623	RUNX1-RUNX1T1_T	0	0
ENSG00000143256.5	PFDN2	0.23971	0.000202918	0.0009432	1	1	RUNX1-RUNX1T1_T	0	0
ENSG00000273553.1		0.23971	0.320715	0.45835	0.681818181818182	0.563903281519862	RUNX1-RUNX1T1_T	0	0
ENSG00000224973.6	LARGE-AS1	0.23968	0.648892	0.75449	0.257575757575758	0.300518134715026	RUNX1-RUNX1T1_T	0	0
ENSG00000249129.1	SUDS3P1	0.23966	0.00612257	0.018501	0.984848484848485	0.992227979274611	RUNX1-RUNX1T1_T	0	0
ENSG00000275908.1		0.23962	0.387556	0.52635	0.545454545454545	0.470639032815199	RUNX1-RUNX1T1_T	0	0
ENSG00000161405.17	IKZF3	0.2396	0.128135	0.22801	1	1	RUNX1-RUNX1T1_T	0	1
ENSG00000217653.1	PIMREGP3	0.2396	0.0699316	0.14122	0.984848484848485	0.979274611398964	RUNX1-RUNX1T1_T	0	0
ENSG00000158417.11	EIF5B	0.23951	0.000158553	0.00075742	1	1	RUNX1-RUNX1T1_T	0	0
ENSG00000259876.1		0.23951	0.156468	0.26649	0.909090909090909	0.94300518134715	RUNX1-RUNX1T1_T	0	0
ENSG00000197566.10	ZNF624	0.2395	0.0088837	0.025379	1	0.999136442141623	RUNX1-RUNX1T1_T	0	1
ENSG00000105229.7	PIAS4	0.23944	5.57981e-06	3.6522e-05	1	1	RUNX1-RUNX1T1_T	0	1
ENSG00000271976.1		0.23942	0.0107091	0.029753	1	0.998272884283247	RUNX1-RUNX1T1_T	0	0
ENSG00000125485.17	DDX31	0.23941	0.000892876	0.0034919	1	1	RUNX1-RUNX1T1_T	0	0
ENSG00000227008.2	RPS24P19	0.23939	0.00989975	0.027824	1	1	RUNX1-RUNX1T1_T	0	0
ENSG00000160539.6	PLPP7	0.23929	0.331211	0.46971	1	0.96545768566494	RUNX1-RUNX1T1_T	0	0
ENSG00000234022.1		0.23929	0.344684	0.48391	0.575757575757576	0.494818652849741	RUNX1-RUNX1T1_T	0	0
ENSG00000259706.1	HSP90B2P	0.23927	0.0259411	0.062544	1	0.999136442141623	RUNX1-RUNX1T1_T	0	0
ENSG00000283525.1		0.23927	0.285845	0.42112	0.803030303030303	0.81692573402418	RUNX1-RUNX1T1_T	0	0
ENSG00000167930.17	FAM234A	0.23924	9.59332e-05	0.00048322	1	1	RUNX1-RUNX1T1_T	0	0
ENSG00000088888.18	MAVS	0.23922	9.82088e-05	0.0004936	1	1	RUNX1-RUNX1T1_T	0	1
ENSG00000073792.16	IGF2BP2	0.23918	0.0221323	0.054807	1	1	RUNX1-RUNX1T1_T	0	0
ENSG00000255291.2	HMGB1P40	0.23908	0.271363	0.40518	0.863636363636364	0.813471502590674	RUNX1-RUNX1T1_T	0	0
ENSG00000282572.2	FAM157D	0.23908	0.234987	0.36376	0.984848484848485	0.975820379965458	RUNX1-RUNX1T1_T	0	0
ENSG00000249055.1	TBCAP3	0.23907	0.190203	0.3098	0.878787878787879	0.805699481865285	RUNX1-RUNX1T1_T	0	0
ENSG00000287502.1		0.23907	0.0229027	0.056363	1	0.981865284974093	RUNX1-RUNX1T1_T	0	0
ENSG00000239809.1		0.23902	0.328473	0.4668	0.742424242424242	0.560449050086356	RUNX1-RUNX1T1_T	0	0
ENSG00000105664.11	COMP	0.23901	0.30817	0.44475	0.818181818181818	0.788428324697755	RUNX1-RUNX1T1_T	0	0
ENSG00000167588.13	GPD1	0.23899	0.0471278	0.10278	0.984848484848485	0.987910189982729	RUNX1-RUNX1T1_T	0	0
ENSG00000177599.13	ZNF491	0.23895	0.0311954	0.073078	1	0.995682210708117	RUNX1-RUNX1T1_T	0	1
ENSG00000140511.12	HAPLN3	0.23889	0.124039	0.22235	1	1	RUNX1-RUNX1T1_T	0	0
ENSG00000082512.15	TRAF5	0.23888	0.0269499	0.064519	1	1	RUNX1-RUNX1T1_T	0	1
ENSG00000202414.1		0.23887	0.407475	0.54539	0.424242424242424	0.422279792746114	RUNX1-RUNX1T1_T	0	0
ENSG00000231861.2	OR5K2	0.23887	0.364408	0.50341	0.575757575757576	0.51986183074266	RUNX1-RUNX1T1_T	0	0
ENSG00000221995.5		0.23866	0.0107806	0.029925	1	0.999136442141623	RUNX1-RUNX1T1_T	0	0
ENSG00000213237.4	PTMAP10	0.23863	0.0259239	0.062512	0.984848484848485	0.995682210708117	RUNX1-RUNX1T1_T	0	0
ENSG00000254064.1	PIWIL2-DT	0.23861	0.0677853	0.13768	0.954545454545455	0.974093264248705	RUNX1-RUNX1T1_T	0	0
ENSG00000140943.17	MBTPS1	0.2386	5.40876e-09	5.8252e-08	1	1	RUNX1-RUNX1T1_T	0	0
ENSG00000271819.1	RNU6-94P	0.2386	0.0320591	0.074727	1	0.993955094991364	RUNX1-RUNX1T1_T	0	0
ENSG00000274080.1		0.2386	0.339668	0.47896	0.651515151515151	0.609671848013817	RUNX1-RUNX1T1_T	0	0
ENSG00000252335.1	RNU6-62P	0.23855	0.318007	0.45528	0.590909090909091	0.561312607944732	RUNX1-RUNX1T1_T	0	0
ENSG00000213977.8	TAX1BP3	0.23851	0.0690682	0.1398	0.954545454545455	0.960276338514681	RUNX1-RUNX1T1_T	0	0
ENSG00000233927.5	RPS28	0.2385	0.00564859	0.017277	1	1	RUNX1-RUNX1T1_T	0	0
ENSG00000279088.1		0.23848	0.00777399	0.022668	1	1	RUNX1-RUNX1T1_T	0	0
ENSG00000199638.1	RNA5SP319	0.23847	0.453263	0.58826	0.606060606060606	0.530224525043178	RUNX1-RUNX1T1_T	0	0
ENSG00000269082.1		0.2384	0.579629	0.69804	0.242424242424242	0.211571675302245	RUNX1-RUNX1T1_T	0	0
ENSG00000173473.11	SMARCC1	0.23831	1.44686e-07	1.253e-06	1	1	RUNX1-RUNX1T1_T	0	1
ENSG00000234969.1	AARSD1P1	0.23831	0.0675412	0.13732	0.924242424242424	0.946459412780656	RUNX1-RUNX1T1_T	0	0
ENSG00000216917.2	RPL15P9	0.23829	0.227406	0.35503	0.909090909090909	0.744386873920553	RUNX1-RUNX1T1_T	0	0
ENSG00000122971.9	ACADS	0.23826	0.000650991	0.0026473	1	1	RUNX1-RUNX1T1_T	0	0
ENSG00000099326.9	MZF1	0.23822	0.000476574	0.0020104	1	1	RUNX1-RUNX1T1_T	0	1
ENSG00000255260.1		0.23817	0.588689	0.70603	0.348484848484849	0.22279792746114	RUNX1-RUNX1T1_T	0	0
ENSG00000224333.1	GAPDHP20	0.23815	0.396174	0.53449	0.484848484848485	0.359240069084629	RUNX1-RUNX1T1_T	0	0
ENSG00000186676.3	EEF1GP1	0.23813	0.119318	0.21583	1	0.995682210708117	RUNX1-RUNX1T1_T	0	0
ENSG00000162591.16	MEGF6	0.23795	0.0268407	0.064307	1	1	RUNX1-RUNX1T1_T	0	0
ENSG00000241868.3	RN7SL434P	0.23792	0.144216	0.24985	0.954545454545455	0.890328151986183	RUNX1-RUNX1T1_T	0	0
ENSG00000223540.1	RPS15AP5	0.23787	0.330645	0.46917	0.96969696969697	0.79706390328152	RUNX1-RUNX1T1_T	0	0
ENSG00000280339.1		0.23783	0.443324	0.57892	0.484848484848485	0.464594127806563	RUNX1-RUNX1T1_T	0	0
ENSG00000132434.9	LANCL2	0.23767	0.00224996	0.0078185	1	1	RUNX1-RUNX1T1_T	0	0
ENSG00000100711.14	ZFYVE21	0.23766	0.00070986	0.0028561	1	1	RUNX1-RUNX1T1_T	0	0
ENSG00000198738.4	SMIM11P1	0.23762	0.428952	0.56577	0.393939393939394	0.433506044905009	RUNX1-RUNX1T1_T	0	0
ENSG00000165219.22	GAPVD1	0.23759	0.000308557	0.0013723	1	1	RUNX1-RUNX1T1_T	0	0
ENSG00000145491.12	ROPN1L	0.23758	0.094906	0.18006	1	0.999136442141623	RUNX1-RUNX1T1_T	0	0
ENSG00000279884.1		0.23749	0.224749	0.3519	0.878787878787879	0.881692573402418	RUNX1-RUNX1T1_T	0	0
ENSG00000124784.9	RIOK1	0.23746	1.45216e-05	8.7362e-05	1	1	RUNX1-RUNX1T1_T	0	0
ENSG00000259547.1	CYCSP2	0.23745	0.290948	0.42653	0.909090909090909	0.756476683937824	RUNX1-RUNX1T1_T	0	0
ENSG00000154975.14	CA10	0.23743	0.642737	0.74961	0.212121212121212	0.172711571675302	RUNX1-RUNX1T1_T	0	0
ENSG00000225710.1	PDE4DIPP8	0.23741	0.631151	0.73972	0.257575757575758	0.175302245250432	RUNX1-RUNX1T1_T	0	0
ENSG00000119421.7	NDUFA8	0.23734	0.0091233	0.025951	1	1	RUNX1-RUNX1T1_T	0	0
ENSG00000231434.1	HSP90AA3P	0.23734	0.0871867	0.1683	1	0.991364421416235	RUNX1-RUNX1T1_T	0	0
ENSG00000242163.1		0.23733	0.0675596	0.13734	1	0.984455958549223	RUNX1-RUNX1T1_T	0	0
ENSG00000243175.1	RPSAP36	0.23732	0.0655259	0.13409	0.984848484848485	0.979274611398964	RUNX1-RUNX1T1_T	0	0
ENSG00000287309.1		0.23707	0.584229	0.70198	0.257575757575758	0.193436960276339	RUNX1-RUNX1T1_T	0	0
ENSG00000287402.1		0.23706	0.0729924	0.1461	0.924242424242424	0.918825561312608	RUNX1-RUNX1T1_T	0	0
ENSG00000228219.1	NPM1P30	0.23698	0.603993	0.71876	0.378787878787879	0.2426597582038	RUNX1-RUNX1T1_T	0	0
ENSG00000235731.3	LINC02250	0.23697	0.295185	0.43079	0.818181818181818	0.773747841105354	RUNX1-RUNX1T1_T	0	0
ENSG00000152465.18	NMT2	0.23689	0.0416287	0.09285	1	1	RUNX1-RUNX1T1_T	0	0
ENSG00000213448.3	RPS23P2	0.23688	0.257117	0.38924	1	0.885146804835924	RUNX1-RUNX1T1_T	0	0
ENSG00000101190.13	TCFL5	0.23681	0.00229997	0.0079681	1	1	RUNX1-RUNX1T1_T	0	1
ENSG00000228679.1		0.23679	0.090148	0.17278	1	0.966321243523316	RUNX1-RUNX1T1_T	0	0
ENSG00000115020.17	PIKFYVE	0.23677	0.00023075	0.0010578	1	1	RUNX1-RUNX1T1_T	0	1
ENSG00000122390.19	NAA60	0.23676	6.9625e-06	4.4713e-05	1	1	RUNX1-RUNX1T1_T	0	0
ENSG00000153922.11	CHD1	0.23673	0.0334752	0.07751	1	1	RUNX1-RUNX1T1_T	0	1
ENSG00000286720.1		0.23672	0.644769	0.75119	0.272727272727273	0.255613126079447	RUNX1-RUNX1T1_T	0	0
ENSG00000243199.1	RPL6P10	0.23671	0.00475482	0.014894	1	1	RUNX1-RUNX1T1_T	0	0
ENSG00000204604.12	ZNF468	0.23666	0.00368957	0.011959	1	1	RUNX1-RUNX1T1_T	0	1
ENSG00000196214.11	ZNF766	0.2366	0.0013662	0.0050622	1	1	RUNX1-RUNX1T1_T	0	1
ENSG00000225948.2	LINC02648	0.23656	0.176253	0.29181	0.909090909090909	0.950777202072539	RUNX1-RUNX1T1_T	0	0
ENSG00000233328.3	PFN1P1	0.23653	0.0292902	0.069202	1	1	RUNX1-RUNX1T1_T	0	0
ENSG00000198722.14	UNC13B	0.23652	0.30029	0.43622	0.984848484848485	0.996545768566494	RUNX1-RUNX1T1_T	0	0
ENSG00000217414.2	DDX18P3	0.23651	0.183807	0.30154	0.863636363636364	0.806563039723662	RUNX1-RUNX1T1_T	0	0
ENSG00000219665.8	ZNF433-AS1	0.23651	0.00350292	0.011431	1	0.999136442141623	RUNX1-RUNX1T1_T	0	0
ENSG00000138684.9	IL21	0.2365	0.507277	0.63751	0.393939393939394	0.365284974093264	RUNX1-RUNX1T1_T	0	0
ENSG00000199733.1	RNA5SP307	0.23644	0.140093	0.24415	0.909090909090909	0.896373056994819	RUNX1-RUNX1T1_T	0	0
ENSG00000224573.1	RPL7AP78	0.23641	0.380776	0.51969	0.590909090909091	0.417962003454231	RUNX1-RUNX1T1_T	0	0
ENSG00000273243.1		0.23641	0.0605016	0.12581	0.984848484848485	0.98013816925734	RUNX1-RUNX1T1_T	0	0
ENSG00000067369.14	TP53BP1	0.23639	0.000466377	0.0019726	1	1	RUNX1-RUNX1T1_T	0	1
ENSG00000080608.10	PUM3	0.23636	3.41143e-05	0.00018934	1	1	RUNX1-RUNX1T1_T	0	1
ENSG00000286132.1		0.23632	0.0676456	0.13745	0.984848484848485	0.974956822107081	RUNX1-RUNX1T1_T	0	0
ENSG00000197860.10	SGTB	0.23631	0.0193964	0.049103	1	1	RUNX1-RUNX1T1_T	0	0
ENSG00000226221.1	RPL26P19	0.23631	0.0247293	0.060074	1	1	RUNX1-RUNX1T1_T	0	0
ENSG00000284722.2		0.23628	0.352476	0.4919	0.757575757575758	0.585492227979275	RUNX1-RUNX1T1_T	0	0
ENSG00000273958.1		0.23626	0.432949	0.56952	0.439393939393939	0.3713298791019	RUNX1-RUNX1T1_T	0	0
ENSG00000211933.2	IGHV6-1	0.23625	0.308544	0.4451	0.984848484848485	0.988773747841105	RUNX1-RUNX1T1_T	0	0
ENSG00000165732.13	DDX21	0.23624	0.00214852	0.0075139	1	1	RUNX1-RUNX1T1_T	0	0
ENSG00000185808.14	PIGP	0.2361	0.000424263	0.0018179	1	1	RUNX1-RUNX1T1_T	0	0
ENSG00000274356.1		0.236	0.156583	0.26661	0.909090909090909	0.862694300518135	RUNX1-RUNX1T1_T	0	0
ENSG00000004777.18	ARHGAP33	0.23591	0.00412327	0.013165	1	1	RUNX1-RUNX1T1_T	0	0
ENSG00000204304.12	PBX2	0.23588	8.89345e-07	6.7508e-06	1	1	RUNX1-RUNX1T1_T	0	1
ENSG00000283444.1	GPR141BP	0.23575	0.215436	0.34106	0.848484848484849	0.850604490500864	RUNX1-RUNX1T1_T	0	0
ENSG00000106992.19	AK1	0.23572	0.0292833	0.06919	1	1	RUNX1-RUNX1T1_T	0	0
ENSG00000225850.3		0.23567	0.0116944	0.032033	1	0.996545768566494	RUNX1-RUNX1T1_T	0	0
ENSG00000253865.1		0.2356	0.134094	0.2361	0.909090909090909	0.90587219343696	RUNX1-RUNX1T1_T	0	0
ENSG00000104142.11	VPS18	0.23553	0.000403359	0.0017381	1	1	RUNX1-RUNX1T1_T	0	0
ENSG00000167107.13	ACSF2	0.23552	0.00355588	0.011576	1	1	RUNX1-RUNX1T1_T	0	0
ENSG00000167074.15	TEF	0.2355	0.038808	0.087547	1	0.999136442141623	RUNX1-RUNX1T1_T	0	1
ENSG00000178053.20	MLF1	0.23537	0.270091	0.40383	1	0.993091537132988	RUNX1-RUNX1T1_T	0	0
ENSG00000238317.2	SNORD11	0.23537	0.0429142	0.095213	1	0.995682210708117	RUNX1-RUNX1T1_T	0	0
ENSG00000270577.1		0.23537	0.295155	0.43076	0.681818181818182	0.681347150259067	RUNX1-RUNX1T1_T	0	0
ENSG00000235436.10	DPY19L2P4	0.23533	0.40105	0.53926	0.712121212121212	0.638169257340242	RUNX1-RUNX1T1_T	0	0
ENSG00000237910.1	MTCO1P18	0.23533	0.650014	0.75532	0.393939393939394	0.265112262521589	RUNX1-RUNX1T1_T	0	0
ENSG00000140987.20	ZSCAN32	0.23531	9.89275e-05	0.0004967	1	1	RUNX1-RUNX1T1_T	0	1
ENSG00000106346.11	USP42	0.23527	0.00917402	0.026072	1	1	RUNX1-RUNX1T1_T	0	0
ENSG00000136149.6	RPL13AP25	0.23527	0.0573279	0.12043	1	1	RUNX1-RUNX1T1_T	0	0
ENSG00000236533.1	RPS12P4	0.23527	0.109231	0.2011	0.954545454545455	0.964594127806563	RUNX1-RUNX1T1_T	0	0
ENSG00000260339.1	HEXA-AS1	0.23524	0.0187553	0.047752	0.984848484848485	0.995682210708117	RUNX1-RUNX1T1_T	0	0
ENSG00000145103.15	ILDR1	0.23513	0.0969753	0.18307	0.96969696969697	0.987046632124352	RUNX1-RUNX1T1_T	0	0
ENSG00000187534.6	PRR13P5	0.23513	0.0277454	0.066115	1	1	RUNX1-RUNX1T1_T	0	0
ENSG00000241146.1	RPL7P41	0.23513	0.397618	0.5359	0.46969696969697	0.349740932642487	RUNX1-RUNX1T1_T	0	0
ENSG00000271482.1		0.23506	0.366705	0.50565	0.621212121212121	0.570811744386874	RUNX1-RUNX1T1_T	0	0
ENSG00000226086.5	EIF3LP3	0.23501	0.0203204	0.051075	1	0.993955094991364	RUNX1-RUNX1T1_T	0	0
ENSG00000260329.1	TMEM263-DT	0.2349	0.109607	0.20167	0.939393939393939	0.974956822107081	RUNX1-RUNX1T1_T	0	0
ENSG00000280374.1		0.23487	0.0476515	0.1036	0.954545454545455	0.987046632124352	RUNX1-RUNX1T1_T	0	0
ENSG00000261061.1		0.23484	0.0145487	0.038558	1	1	RUNX1-RUNX1T1_T	0	0
ENSG00000273894.1	SLC20A1P2	0.23483	0.626582	0.73621	0.318181818181818	0.195164075993092	RUNX1-RUNX1T1_T	0	0
ENSG00000241571.2	ATP5F1AP7	0.23479	0.443993	0.57947	0.424242424242424	0.295336787564767	RUNX1-RUNX1T1_T	0	0
ENSG00000228568.1	RPS15AP13	0.23469	0.543118	0.66768	0.545454545454545	0.310017271157168	RUNX1-RUNX1T1_T	0	0
ENSG00000232531.3	KMT5AP2	0.23469	0.0437719	0.096712	0.984848484848485	0.98013816925734	RUNX1-RUNX1T1_T	0	0
ENSG00000286676.1	ACTBP4	0.23466	0.106143	0.19672	0.984848484848485	0.981865284974093	RUNX1-RUNX1T1_T	0	0
ENSG00000269984.1		0.23456	0.0273088	0.06521	1	0.993091537132988	RUNX1-RUNX1T1_T	0	0
ENSG00000211669.3	IGLV3-10	0.2345	0.327496	0.46575	0.96969696969697	0.973229706390328	RUNX1-RUNX1T1_T	0	0
ENSG00000272862.1		0.23445	0.24751	0.37817	0.712121212121212	0.639896373056995	RUNX1-RUNX1T1_T	0	0
ENSG00000179119.15	SPTY2D1	0.23428	0.0150772	0.039758	1	1	RUNX1-RUNX1T1_T	0	0
ENSG00000286302.1		0.23426	0.065816	0.13462	1	0.984455958549223	RUNX1-RUNX1T1_T	0	0
ENSG00000204718.3	CNN2P12	0.23424	0.563202	0.6847	0.348484848484849	0.227115716753022	RUNX1-RUNX1T1_T	0	0
ENSG00000197467.16	COL13A1	0.23417	0.324639	0.46273	0.727272727272727	0.791018998272884	RUNX1-RUNX1T1_T	0	0
ENSG00000248529.5		0.23413	0.714917	0.80551	0.151515151515152	0.18566493955095	RUNX1-RUNX1T1_T	0	0
ENSG00000166170.10	BAG5	0.23403	0.000220963	0.0010185	1	1	RUNX1-RUNX1T1_T	0	0
ENSG00000198771.11	RCSD1	0.23397	0.00241195	0.0083072	1	1	RUNX1-RUNX1T1_T	0	0
ENSG00000256341.1		0.23397	0.623661	0.73388	0.257575757575758	0.177029360967185	RUNX1-RUNX1T1_T	0	0
ENSG00000099308.10	MAST3	0.23394	0.00738287	0.021701	1	1	RUNX1-RUNX1T1_T	0	0
ENSG00000185262.9	UBALD2	0.23391	0.0162281	0.042286	1	1	RUNX1-RUNX1T1_T	0	0
ENSG00000119707.14	RBM25	0.2339	0.000421991	0.0018098	1	1	RUNX1-RUNX1T1_T	0	0
ENSG00000181904.9	C5orf24	0.23389	0.000586277	0.0024164	1	1	RUNX1-RUNX1T1_T	0	0
ENSG00000178665.16	ZNF713	0.23383	0.00458558	0.014428	1	1	RUNX1-RUNX1T1_T	0	1
ENSG00000243023.2	UBA52P3	0.23383	0.205536	0.32878	0.909090909090909	0.870466321243523	RUNX1-RUNX1T1_T	0	0
ENSG00000218690.2	H2AC10P	0.23381	0.334302	0.47316	0.833333333333333	0.729706390328152	RUNX1-RUNX1T1_T	0	0
ENSG00000109787.13	KLF3	0.2338	0.00857867	0.024663	1	1	RUNX1-RUNX1T1_T	0	1
ENSG00000274400.1		0.2338	0.227906	0.35563	0.818181818181818	0.741796200345423	RUNX1-RUNX1T1_T	0	0
ENSG00000189136.9	UBE2Q2P1	0.23374	0.0180452	0.046239	1	1	RUNX1-RUNX1T1_T	0	0
ENSG00000232885.2	GPC5-AS2	0.2337	0.716981	0.80693	0.378787878787879	0.180483592400691	RUNX1-RUNX1T1_T	0	0
ENSG00000260992.1	DOCK9-DT	0.23366	0.308204	0.44477	0.787878787878788	0.721070811744387	RUNX1-RUNX1T1_T	0	0
ENSG00000228816.1	AK3P5	0.23365	0.208443	0.33243	0.954545454545455	0.892055267702936	RUNX1-RUNX1T1_T	0	0
ENSG00000147403.18	RPL10	0.23354	0.00122879	0.0046131	1	1	RUNX1-RUNX1T1_T	0	0
ENSG00000229259.1	LRRC37A12P	0.23354	0.588476	0.70585	0.303030303030303	0.217616580310881	RUNX1-RUNX1T1_T	0	0
ENSG00000259087.5		0.2335	0.644566	0.75104	0.272727272727273	0.173575129533679	RUNX1-RUNX1T1_T	0	0
ENSG00000260286.4	ARMH2	0.23346	0.179767	0.29623	0.878787878787879	0.860103626943005	RUNX1-RUNX1T1_T	0	0
ENSG00000233485.1	FHAD1-AS1	0.23344	0.4949	0.62644	0.363636363636364	0.288428324697755	RUNX1-RUNX1T1_T	0	0
ENSG00000125834.13	STK35	0.23341	1.17133e-05	7.1876e-05	1	1	RUNX1-RUNX1T1_T	0	0
ENSG00000086712.13	TXLNG	0.23336	0.000151804	0.00072909	1	1	RUNX1-RUNX1T1_T	0	0
ENSG00000226068.1	HNRNPA3P4	0.23334	0.182657	0.29989	0.818181818181818	0.898100172711572	RUNX1-RUNX1T1_T	0	0
ENSG00000286511.1		0.23333	0.157897	0.26823	0.893939393939394	0.932642487046632	RUNX1-RUNX1T1_T	0	0
ENSG00000006194.10	ZNF263	0.23331	1.28786e-07	1.1256e-06	1	1	RUNX1-RUNX1T1_T	0	1
ENSG00000213684.4	LDHBP2	0.23322	0.0535513	0.11402	1	0.981865284974093	RUNX1-RUNX1T1_T	0	0
ENSG00000199024.1	MIR103A2	0.23321	0.346758	0.4861	0.545454545454545	0.444732297063903	RUNX1-RUNX1T1_T	0	0
ENSG00000127191.18	TRAF2	0.23317	7.26629e-06	4.6459e-05	1	1	RUNX1-RUNX1T1_T	0	1
ENSG00000217585.1	MDH1P2	0.23315	0.471503	0.60497	0.363636363636364	0.468048359240069	RUNX1-RUNX1T1_T	0	0
ENSG00000180257.14	ZNF816	0.23314	0.00926458	0.026298	1	0.998272884283247	RUNX1-RUNX1T1_T	0	1
ENSG00000131931.8	THAP1	0.23307	7.87981e-06	5.0074e-05	1	1	RUNX1-RUNX1T1_T	0	1
ENSG00000181963.5	OR52K2	0.23305	0.408199	0.54601	0.621212121212121	0.723661485319516	RUNX1-RUNX1T1_T	0	0
ENSG00000199150.3	MIRLET7G	0.23304	0.203778	0.32674	0.833333333333333	0.781519861830743	RUNX1-RUNX1T1_T	0	0
ENSG00000236819.2	LINC01563	0.23304	0.488779	0.62082	0.424242424242424	0.322970639032815	RUNX1-RUNX1T1_T	0	0
ENSG00000147475.17	ERLIN2	0.233	3.03158e-05	0.00017039	1	1	RUNX1-RUNX1T1_T	0	0
ENSG00000244119.1	PDCL3P4	0.23298	0.0358541	0.081977	1	0.999136442141623	RUNX1-RUNX1T1_T	0	0
ENSG00000052850.8	ALX4	0.23289	0.230793	0.35892	0.96969696969697	0.916234887737478	RUNX1-RUNX1T1_T	0	1
ENSG00000248008.3	NRAV	0.23286	0.0100076	0.028074	1	0.999136442141623	RUNX1-RUNX1T1_T	0	0
ENSG00000189042.13	ZNF567	0.23284	0.00235043	0.0081229	1	0.999136442141623	RUNX1-RUNX1T1_T	0	1
ENSG00000249617.1		0.23282	0.118364	0.21443	0.96969696969697	0.917962003454231	RUNX1-RUNX1T1_T	0	0
ENSG00000263369.6		0.23282	0.368725	0.50767	0.575757575757576	0.514680483592401	RUNX1-RUNX1T1_T	0	0
ENSG00000233287.1		0.23276	0.157667	0.26794	1	0.974093264248705	RUNX1-RUNX1T1_T	0	0
ENSG00000253968.2		0.23276	0.682072	0.78096	0.196969696969697	0.24006908462867	RUNX1-RUNX1T1_T	0	0
ENSG00000167380.16	ZNF226	0.23266	0.000783685	0.0031187	1	1	RUNX1-RUNX1T1_T	0	1
ENSG00000143390.18	RFX5	0.23265	4.21932e-07	3.3949e-06	1	1	RUNX1-RUNX1T1_T	0	1
ENSG00000173930.9	SLCO4C1	0.23263	0.167592	0.28079	1	0.999136442141623	RUNX1-RUNX1T1_T	1	0
ENSG00000101444.13	AHCY	0.2326	0.000572646	0.0023665	1	1	RUNX1-RUNX1T1_T	0	0
ENSG00000234259.3		0.23257	0.332758	0.47151	0.727272727272727	0.573402417962003	RUNX1-RUNX1T1_T	0	0
ENSG00000252112.1		0.23252	0.363587	0.50264	0.590909090909091	0.520725388601036	RUNX1-RUNX1T1_T	0	0
ENSG00000258787.1	SEPHS1P2	0.23252	0.446033	0.58159	0.409090909090909	0.385146804835924	RUNX1-RUNX1T1_T	0	0
ENSG00000130311.11	DDA1	0.2325	2.96155e-05	0.00016692	1	1	RUNX1-RUNX1T1_T	0	0
ENSG00000174939.11	ASPHD1	0.23242	0.136706	0.23976	1	0.985319516407599	RUNX1-RUNX1T1_T	0	0
ENSG00000231689.2	LINC01090	0.23242	0.46161	0.59561	0.46969696969697	0.38860103626943	RUNX1-RUNX1T1_T	0	0
ENSG00000136522.14	MRPL47	0.23238	6.63362e-06	4.2822e-05	1	1	RUNX1-RUNX1T1_T	0	0
ENSG00000253710.4	ALG11	0.23235	0.000699035	0.0028188	1	1	RUNX1-RUNX1T1_T	0	0
ENSG00000238116.2	RAD21P1	0.23233	0.169166	0.28271	0.954545454545455	0.919689119170985	RUNX1-RUNX1T1_T	0	0
ENSG00000275198.1	LINC02960	0.23231	0.0234478	0.057454	1	0.999136442141623	RUNX1-RUNX1T1_T	0	0
ENSG00000112996.11	MRPS30	0.2323	3.5912e-08	3.4325e-07	1	1	RUNX1-RUNX1T1_T	0	0
ENSG00000164385.9	LINC01600	0.23226	0.142965	0.24811	0.909090909090909	0.904145077720207	RUNX1-RUNX1T1_T	0	0
ENSG00000134463.15	ECHDC3	0.23222	0.104927	0.19491	1	0.996545768566494	RUNX1-RUNX1T1_T	0	0
ENSG00000214626.2	POLR3DP1	0.23222	0.233581	0.36212	0.893939393939394	0.810017271157167	RUNX1-RUNX1T1_T	0	0
ENSG00000280375.1		0.23221	0.298747	0.43443	0.818181818181818	0.763385146804836	RUNX1-RUNX1T1_T	0	0
ENSG00000198763.3	MT-ND2	0.23218	0.0191424	0.048573	1	1	RUNX1-RUNX1T1_T	0	0
ENSG00000140988.16	RPS2	0.23213	0.00278056	0.0093709	1	1	RUNX1-RUNX1T1_T	0	0
ENSG00000134222.16	PSRC1	0.23208	0.115402	0.21011	0.96969696969697	0.999136442141623	RUNX1-RUNX1T1_T	0	0
ENSG00000268364.2	SMC5-DT	0.23204	0.119442	0.216	1	0.994818652849741	RUNX1-RUNX1T1_T	0	0
ENSG00000130803.15	ZNF317	0.23201	0.00035875	0.0015674	1	1	RUNX1-RUNX1T1_T	0	1
ENSG00000164258.12	NDUFS4	0.232	1.95562e-05	0.00011435	1	1	RUNX1-RUNX1T1_T	0	0
ENSG00000254225.1	BTF3P1	0.23195	0.534369	0.66031	0.393939393939394	0.285837651122625	RUNX1-RUNX1T1_T	0	0
ENSG00000257976.1		0.23193	0.277102	0.41131	0.666666666666667	0.686528497409326	RUNX1-RUNX1T1_T	0	0
ENSG00000282133.1	TRBJ1-3	0.23192	0.292149	0.42779	0.818181818181818	0.846286701208981	RUNX1-RUNX1T1_T	0	0
ENSG00000188785.12	ZNF548	0.23191	0.00180758	0.0064668	1	1	RUNX1-RUNX1T1_T	0	1
ENSG00000249863.2		0.23191	0.0216502	0.053809	1	0.996545768566494	RUNX1-RUNX1T1_T	0	0
ENSG00000102302.8	FGD1	0.23181	0.185953	0.30435	0.984848484848485	0.96545768566494	RUNX1-RUNX1T1_T	0	1
ENSG00000283528.2	TCAF2C	0.23175	0.485503	0.6181	0.363636363636364	0.332469775474957	RUNX1-RUNX1T1_T	0	0
ENSG00000134013.16	LOXL2	0.23173	0.0183936	0.046999	1	1	RUNX1-RUNX1T1_T	0	0
ENSG00000234801.3	MORF4	0.23169	0.0381552	0.086297	1	0.977547495682211	RUNX1-RUNX1T1_T	0	0
ENSG00000254406.1		0.23167	0.209535	0.33376	0.954545454545455	0.79447322970639	RUNX1-RUNX1T1_T	0	0
ENSG00000264349.1	MIR4258	0.23166	0.0580202	0.12153	0.939393939393939	0.955958549222798	RUNX1-RUNX1T1_T	0	0
ENSG00000171456.20	ASXL1	0.23158	8.36559e-07	6.3924e-06	1	1	RUNX1-RUNX1T1_T	0	0
ENSG00000110911.16	SLC11A2	0.23151	0.000279693	0.0012553	1	1	RUNX1-RUNX1T1_T	1	0
ENSG00000170921.15	TANC2	0.23151	0.0464172	0.10151	1	1	RUNX1-RUNX1T1_T	0	0
ENSG00000270767.1		0.23151	0.579061		0.272727272727273	0.191709844559585	RUNX1-RUNX1T1_T	0	0
ENSG00000112759.19	SLC29A1	0.23144	0.0135362	0.036278	1	1	RUNX1-RUNX1T1_T	1	0
ENSG00000285053.1		0.23142	0.00118439	0.0044668	1	1	RUNX1-RUNX1T1_T	0	0
ENSG00000255293.1	WIZP1	0.23141	0.373066	0.51206	0.651515151515151	0.592400690846287	RUNX1-RUNX1T1_T	0	0
ENSG00000105479.16	ODAD1	0.2314	0.049414	0.1067	0.984848484848485	1	RUNX1-RUNX1T1_T	0	0
ENSG00000283429.1	MIR1244-3	0.23135	0.0132627	0.035644	1	0.998272884283247	RUNX1-RUNX1T1_T	0	0
ENSG00000196118.12	CFAP119	0.23131	0.01115	0.03079	1	1	RUNX1-RUNX1T1_T	0	0
ENSG00000284985.1		0.23122	0.33093	0.46942	0.606060606060606	0.46286701208981	RUNX1-RUNX1T1_T	0	0
ENSG00000165762.3	OR4K2	0.2312	0.629288	0.73832	0.257575757575758	0.198618307426598	RUNX1-RUNX1T1_T	0	0
ENSG00000285976.2		0.23118	0.0375322	0.085142	1	0.998272884283247	RUNX1-RUNX1T1_T	0	0
ENSG00000160323.19	ADAMTS13	0.23117	0.0123896	0.033656	1	1	RUNX1-RUNX1T1_T	0	0
ENSG00000243859.3	RPL5P17	0.23116	0.0523587	0.1119	1	0.996545768566494	RUNX1-RUNX1T1_T	0	0
ENSG00000197165.11	SULT1A2	0.23115	0.11217	0.20536	1	0.986183074265976	RUNX1-RUNX1T1_T	0	0
ENSG00000185973.12	TMLHE	0.23114	3.01326e-05	0.00016949	1	1	RUNX1-RUNX1T1_T	0	0
ENSG00000200269.1	RNU6-838P	0.23113	0.47414	0.60727	0.378787878787879	0.401554404145078	RUNX1-RUNX1T1_T	0	0
ENSG00000203414.2	BTBD7P1	0.23107	0.415677	0.55331	0.954545454545455	0.88860103626943	RUNX1-RUNX1T1_T	0	0
ENSG00000268230.5		0.23106	0.0516693	0.11073	1	0.999136442141623	RUNX1-RUNX1T1_T	0	0
ENSG00000250345.2		0.231	0.45994	0.59408	0.484848484848485	0.467184801381693	RUNX1-RUNX1T1_T	0	0
ENSG00000207007.1	RNU6-891P	0.2309	0.479162	0.61213	0.363636363636364	0.328151986183074	RUNX1-RUNX1T1_T	0	0
ENSG00000264910.2	RN7SL525P	0.23089	0.392137	0.53064	0.515151515151515	0.386873920552677	RUNX1-RUNX1T1_T	0	0
ENSG00000285877.1		0.23086	0.0344899	0.07946	1	0.994818652849741	RUNX1-RUNX1T1_T	0	0
ENSG00000103269.14	RHBDL1	0.23072	0.061978	0.1282	1	1	RUNX1-RUNX1T1_T	0	0
ENSG00000228133.3		0.23062	0.478924	0.6119	0.439393939393939	0.414507772020725	RUNX1-RUNX1T1_T	0	0
ENSG00000233028.1		0.23058	0.407599	0.54551	0.681818181818182	0.552677029360967	RUNX1-RUNX1T1_T	0	0
ENSG00000200571.1	RNU6-1284P	0.23056	0.578318	0.69693	0.53030303030303	0.515544041450777	RUNX1-RUNX1T1_T	0	0
ENSG00000270987.1		0.23048	0.0458492	0.10047	0.984848484848485	0.993091537132988	RUNX1-RUNX1T1_T	0	0
ENSG00000189164.15	ZNF527	0.23045	0.00226681	0.0078695	1	0.999136442141623	RUNX1-RUNX1T1_T	0	1
ENSG00000228316.1	MTATP6P19	0.23043	0.582632	0.70044	0.545454545454545	0.495682210708117	RUNX1-RUNX1T1_T	0	0
ENSG00000253383.1		0.23042	0.552473	0.67574	0.287878787878788	0.234887737478411	RUNX1-RUNX1T1_T	0	0
ENSG00000286295.1		0.23042	0.505905	0.63641	0.363636363636364	0.299654576856649	RUNX1-RUNX1T1_T	0	0
ENSG00000188229.6	TUBB4B	0.23041	0.0175421	0.045151	1	1	RUNX1-RUNX1T1_T	0	0
ENSG00000101367.9	MAPRE1	0.2304	7.57384e-05	0.00039002	1	1	RUNX1-RUNX1T1_T	0	0
ENSG00000110768.12	GTF2H1	0.2304	0.000875748	0.0034341	1	1	RUNX1-RUNX1T1_T	0	1
ENSG00000260278.1	BMP2K-DT	0.23037	0.135997	0.23883	1	0.996545768566494	RUNX1-RUNX1T1_T	0	0
ENSG00000261030.1		0.23028	0.430385	0.56714	0.484848484848485	0.539723661485319	RUNX1-RUNX1T1_T	0	0
ENSG00000156875.14	MFSD14A	0.23016	0.00368534	0.011949	1	1	RUNX1-RUNX1T1_T	0	0
ENSG00000237433.1	RPSAP11	0.23016	0.119131	0.21553	1	0.964594127806563	RUNX1-RUNX1T1_T	0	0
ENSG00000269136.1	BRI3BPP1	0.23016	0.355674	0.49511	0.575757575757576	0.514680483592401	RUNX1-RUNX1T1_T	0	0
ENSG00000172878.14	METAP1D	0.23015	0.0140823	0.037529	1	1	RUNX1-RUNX1T1_T	0	0
ENSG00000216718.7	RPL21P68	0.23014	0.495685	0.62701	0.590909090909091	0.430915371329879	RUNX1-RUNX1T1_T	0	0
ENSG00000250982.2	GAPDHP35	0.23012	0.115919	0.21083	1	0.996545768566494	RUNX1-RUNX1T1_T	0	0
ENSG00000241061.3	RPL5P1	0.23011	0.0180021	0.046147	1	1	RUNX1-RUNX1T1_T	0	0
ENSG00000266589.1	MIR4512	0.23005	0.185958	0.30435	0.803030303030303	0.813471502590674	RUNX1-RUNX1T1_T	0	0
ENSG00000283408.2	MIR548A1HG	0.23001	0.621349	0.73207	0.272727272727273	0.18307426597582	RUNX1-RUNX1T1_T	0	0
ENSG00000254224.2	UQCRB-AS1	0.22997	0.111323	0.20424	0.863636363636364	0.880829015544041	RUNX1-RUNX1T1_T	0	0
ENSG00000237032.1	RPSAP7	0.22995	0.434287	0.57082	0.590909090909091	0.410189982728843	RUNX1-RUNX1T1_T	0	0
ENSG00000215012.9	RTL10	0.22991	0.000379293	0.0016478	1	1	RUNX1-RUNX1T1_T	0	0
ENSG00000126500.3	FLRT1	0.22989	0.142697	0.24775	0.924242424242424	0.983592400690846	RUNX1-RUNX1T1_T	1	0
ENSG00000242522.1	KLHL6-AS1	0.22989	0.182567	0.29977	0.954545454545455	0.92573402417962	RUNX1-RUNX1T1_T	0	0
ENSG00000167311.14	ART5	0.22987	0.426847	0.56386	0.651515151515151	0.57426597582038	RUNX1-RUNX1T1_T	0	0
ENSG00000277425.1		0.22987	0.0691726	0.13998	0.96969696969697	0.963730569948187	RUNX1-RUNX1T1_T	0	0
ENSG00000253439.1	CDC42P5	0.22983	0.0620647	0.12835	1	0.99740932642487	RUNX1-RUNX1T1_T	0	0
ENSG00000136490.9	LIMD2	0.22982	0.0010529	0.0040323	1	1	RUNX1-RUNX1T1_T	0	0
ENSG00000283849.1		0.22981	0.159419	0.27023	1	0.991364421416235	RUNX1-RUNX1T1_T	0	0
ENSG00000224936.1	SUCLA2P1	0.22978	0.276902	0.41109	0.727272727272727	0.709844559585492	RUNX1-RUNX1T1_T	0	0
ENSG00000231072.1	GAPDHP64	0.22976	0.379172	0.51815	0.878787878787879	0.610535405872193	RUNX1-RUNX1T1_T	0	0
ENSG00000225154.2	TUBAP9	0.22975	0.525337	0.65291	0.333333333333333	0.272884283246978	RUNX1-RUNX1T1_T	0	0
ENSG00000224678.3	GAPDHP46	0.22967	0.322057	0.45977	0.772727272727273	0.605354058721934	RUNX1-RUNX1T1_T	0	0
ENSG00000285725.1		0.22966	0.0215488	0.053591	0.984848484848485	0.998272884283247	RUNX1-RUNX1T1_T	0	0
ENSG00000264281.3		0.22955	0.0485231	0.10517	1	0.999136442141623	RUNX1-RUNX1T1_T	0	0
ENSG00000272086.1	GOLPH3-DT	0.2295	0.00472662	0.014816	1	1	RUNX1-RUNX1T1_T	0	0
ENSG00000124103.10	FAM209A	0.22948	0.0354969	0.081366	1	0.999136442141623	RUNX1-RUNX1T1_T	0	0
ENSG00000254467.2		0.22947	0.614925	0.72739	0.227272727272727	0.208117443868739	RUNX1-RUNX1T1_T	0	0
ENSG00000137876.11	RSL24D1	0.22946	0.000896957	0.0035056	1	1	RUNX1-RUNX1T1_T	0	0
ENSG00000143321.19	HDGF	0.22943	6.29273e-05	0.00033001	1	1	RUNX1-RUNX1T1_T	0	0
ENSG00000232680.2		0.2294	0.410597	0.54844	0.651515151515151	0.688255613126079	RUNX1-RUNX1T1_T	0	0
ENSG00000284691.1		0.2294	0.0125215	0.033953	1	1	RUNX1-RUNX1T1_T	0	0
ENSG00000218472.2		0.22931	0.323924	0.46189	0.818181818181818	0.687392055267703	RUNX1-RUNX1T1_T	0	0
ENSG00000179715.13	PCED1B	0.2293	0.109493	0.20151	1	0.999136442141623	RUNX1-RUNX1T1_T	0	0
ENSG00000172292.15	CERS6	0.22925	0.000134261	0.00065202	1	1	RUNX1-RUNX1T1_T	0	1
ENSG00000287333.1		0.22921	0.404353	0.54245	0.53030303030303	0.449913644214162	RUNX1-RUNX1T1_T	0	0
ENSG00000225416.1	RPL36AP28	0.2292	0.101375	0.18974	1	0.989637305699482	RUNX1-RUNX1T1_T	0	0
ENSG00000197302.10	KRBOX5	0.22918	0.00206309	0.0072524	1	1	RUNX1-RUNX1T1_T	0	1
ENSG00000214321.3	CBX1P4	0.22908	0.256265	0.38827	0.742424242424242	0.688255613126079	RUNX1-RUNX1T1_T	0	0
ENSG00000215151.4	ABCD1P2	0.22908	0.547868	0.67199	0.378787878787879	0.216753022452504	RUNX1-RUNX1T1_T	0	0
ENSG00000163536.13	SERPINI1	0.22905	0.0961793	0.18192	1	0.999136442141623	RUNX1-RUNX1T1_T	1	0
ENSG00000207955.5	MIR219A2HG	0.22901	0.242913	0.3729	0.878787878787879	0.803108808290155	RUNX1-RUNX1T1_T	0	0
ENSG00000223819.2	PPIAP89	0.22898	0.453839	0.58869	0.5	0.369602763385147	RUNX1-RUNX1T1_T	0	0
ENSG00000238741.1	SCARNA7	0.22895	0.205123	0.32828	1	0.985319516407599	RUNX1-RUNX1T1_T	0	0
ENSG00000155970.12	MICU3	0.22893	0.23804	0.36726	0.954545454545455	0.985319516407599	RUNX1-RUNX1T1_T	0	0
ENSG00000230829.3		0.22893	0.299981	0.43585	0.863636363636364	0.806563039723662	RUNX1-RUNX1T1_T	0	0
ENSG00000181894.15	ZNF329	0.2288	0.0245981	0.059791	1	0.999136442141623	RUNX1-RUNX1T1_T	0	1
ENSG00000033178.13	UBA6	0.22878	0.000504607	0.0021142	1	1	RUNX1-RUNX1T1_T	0	0
ENSG00000105821.15	DNAJC2	0.22875	0.00257989	0.0087932	1	1	RUNX1-RUNX1T1_T	0	1
ENSG00000228336.2	OR9H1P	0.22875	0.349316	0.48871	0.787878787878788	0.734024179620035	RUNX1-RUNX1T1_T	0	0
ENSG00000258459.1		0.22874	0.620061	0.73108	0.227272727272727	0.215889464594128	RUNX1-RUNX1T1_T	0	0
ENSG00000138095.19	LRPPRC	0.22868	3.49143e-05	0.00019347	1	1	RUNX1-RUNX1T1_T	0	0
ENSG00000181847.12	TIGIT	0.22866	0.170599	0.28469	1	0.996545768566494	RUNX1-RUNX1T1_T	1	0
ENSG00000258251.1	YPEL5P3	0.22864	0.534267	0.66024	0.287878787878788	0.274611398963731	RUNX1-RUNX1T1_T	0	0
ENSG00000134900.12	TPP2	0.22863	0.000135646	0.00065794	1	1	RUNX1-RUNX1T1_T	0	0
ENSG00000211678.2	IGLJ3	0.22853	0.439137	0.5753	0.560606060606061	0.536269430051813	RUNX1-RUNX1T1_T	0	0
ENSG00000242852.7	ZNF709	0.22853	0.0670239	0.1365	1	0.986183074265976	RUNX1-RUNX1T1_T	0	1
ENSG00000198155.5	ZNF876P	0.22852	0.187158	0.30587	0.96969696969697	0.974093264248705	RUNX1-RUNX1T1_T	0	0
ENSG00000207613.1	MIR181C	0.22828	0.440071	0.57625	0.5	0.401554404145078	RUNX1-RUNX1T1_T	0	0
ENSG00000142534.7	RPS11	0.22827	0.00246403	0.0084571	1	1	RUNX1-RUNX1T1_T	0	0
ENSG00000187109.15	NAP1L1	0.22825	0.000258865	0.0011708	1	1	RUNX1-RUNX1T1_T	0	0
ENSG00000125676.20	THOC2	0.2282	0.000227738	0.001046	1	1	RUNX1-RUNX1T1_T	0	0
ENSG00000130810.20	PPAN	0.2282	0.00722262	0.021305	1	1	RUNX1-RUNX1T1_T	0	0
ENSG00000251249.2	LINC03074	0.22815	0.581071	0.69917	0.318181818181818	0.318652849740933	RUNX1-RUNX1T1_T	0	0
ENSG00000282600.2	IGHV3-69-1	0.22811	0.335434	0.4743	0.787878787878788	0.85146804835924	RUNX1-RUNX1T1_T	0	0
ENSG00000105197.11	TIMM50	0.22804	4.3524e-06	2.9087e-05	1	1	RUNX1-RUNX1T1_T	0	0
ENSG00000101945.17	SUV39H1	0.22801	0.00017187	0.00081311	1	1	RUNX1-RUNX1T1_T	0	1
ENSG00000225292.2	LINC02935	0.228	0.0761366	0.15101	0.954545454545455	0.938687392055268	RUNX1-RUNX1T1_T	0	0
ENSG00000206640.1		0.22796	0.5678	0.6884	0.272727272727273	0.235751295336788	RUNX1-RUNX1T1_T	0	0
ENSG00000218016.2	ZKSCAN8P2	0.22793	0.468782	0.60246	0.409090909090909	0.389464594127807	RUNX1-RUNX1T1_T	0	0
ENSG00000146950.13	SHROOM2	0.2279	0.493666	0.62533	0.772727272727273	0.719343696027634	RUNX1-RUNX1T1_T	0	0
ENSG00000224159.1	HMGB1P9	0.22787	0.10004	0.18763	0.96969696969697	0.911917098445596	RUNX1-RUNX1T1_T	0	0
ENSG00000124702.18	KLHDC3	0.22783	5.6954e-05	0.00030095	1	1	RUNX1-RUNX1T1_T	0	0
ENSG00000160877.6	NACC1	0.22783	4.7121e-05	0.00025368	1	1	RUNX1-RUNX1T1_T	0	0
ENSG00000206746.1	RNU6-142P	0.22774	0.24853	0.37926	0.863636363636364	0.807426597582038	RUNX1-RUNX1T1_T	0	0
ENSG00000116584.20	ARHGEF2	0.22771	2.13902e-05	0.00012398	1	1	RUNX1-RUNX1T1_T	0	1
ENSG00000232931.6	LINC00342	0.2276	0.017568	0.045212	1	1	RUNX1-RUNX1T1_T	0	0
ENSG00000153574.9	RPIA	0.22756	2.8686e-05	0.0001621	1	1	RUNX1-RUNX1T1_T	0	0
ENSG00000185641.6		0.22755	0.0237968	0.058149	1	1	RUNX1-RUNX1T1_T	0	0
ENSG00000206815.1	RNU6-483P	0.22755	0.17172	0.28607	0.787878787878788	0.786701208981002	RUNX1-RUNX1T1_T	0	0
ENSG00000211611.2	IGKV6-21	0.22748	0.273762	0.40783	0.954545454545455	0.949913644214162	RUNX1-RUNX1T1_T	0	0
ENSG00000132604.11	TERF2	0.22742	3.51202e-07	2.8644e-06	1	1	RUNX1-RUNX1T1_T	0	1
ENSG00000230207.1	RPL4P5	0.22735	0.0134465	0.036084	1	1	RUNX1-RUNX1T1_T	0	0
ENSG00000127603.30	MACF1	0.22728	0.00243395	0.0083678	1	1	RUNX1-RUNX1T1_T	0	1
ENSG00000180818.5	HOXC10	0.22723	0.648342	0.75403	0.227272727272727	0.290155440414508	RUNX1-RUNX1T1_T	0	1
ENSG00000244331.1		0.22721	0.304304	0.44063	0.96969696969697	0.828151986183074	RUNX1-RUNX1T1_T	0	0
ENSG00000249484.9	LINC01470	0.22718	0.45727	0.59182	0.378787878787879	0.353195164075993	RUNX1-RUNX1T1_T	0	0
ENSG00000244314.3	RN7SL36P	0.22716	0.581907	0.69978	0.484848484848485	0.381692573402418	RUNX1-RUNX1T1_T	0	0
ENSG00000206582.1		0.22709	0.0946185	0.1796	0.939393939393939	0.878238341968912	RUNX1-RUNX1T1_T	0	0
ENSG00000213228.5	RPL12P38	0.22704	0.0339643	0.078472	1	0.990500863557858	RUNX1-RUNX1T1_T	0	0
ENSG00000113356.13	POLR3G	0.22701	0.00454641	0.014328	1	1	RUNX1-RUNX1T1_T	0	0
ENSG00000015133.19	CCDC88C	0.22689	3.85622e-05	0.00021184	1	1	RUNX1-RUNX1T1_T	0	0
ENSG00000260252.1		0.22689	0.0480903	0.10442	0.984848484848485	0.970639032815199	RUNX1-RUNX1T1_T	0	0
ENSG00000115232.14	ITGA4	0.22676	0.00300172	0.010006	1	1	RUNX1-RUNX1T1_T	1	0
ENSG00000171943.12	SRGAP2C	0.22676	0.0101954	0.028526	1	1	RUNX1-RUNX1T1_T	0	0
ENSG00000186468.13	RPS23	0.22672	0.00392288	0.012603	1	1	RUNX1-RUNX1T1_T	1	0
ENSG00000118620.13	ZNF430	0.22671	0.00226926	0.0078761	1	1	RUNX1-RUNX1T1_T	0	1
ENSG00000161016.18	RPL8	0.2267	0.00158455	0.0057626	1	1	RUNX1-RUNX1T1_T	0	0
ENSG00000224363.2		0.2267	0.359101	0.49835	0.666666666666667	0.635578583765112	RUNX1-RUNX1T1_T	0	0
ENSG00000254855.1	KLC2-AS1	0.22669	0.125704	0.22458	0.893939393939394	0.893782383419689	RUNX1-RUNX1T1_T	0	0
ENSG00000283342.1	NBPF13P	0.22668	0.420383	0.55794	0.621212121212121	0.538860103626943	RUNX1-RUNX1T1_T	0	0
ENSG00000089006.17	SNX5	0.22667	3.18943e-06	2.1895e-05	1	1	RUNX1-RUNX1T1_T	0	0
ENSG00000099977.14	DDT	0.22667	0.41494	0.55247	0.5	0.411917098445596	RUNX1-RUNX1T1_T	0	0
ENSG00000226049.3	TLK2P1	0.22666	0.0106185	0.029542	1	1	RUNX1-RUNX1T1_T	0	0
ENSG00000104231.11	ZFAND1	0.22665	0.000188908	0.00088411	1	1	RUNX1-RUNX1T1_T	0	0
ENSG00000214526.3		0.22661	0.334344	0.47317	0.712121212121212	0.589810017271157	RUNX1-RUNX1T1_T	0	0
ENSG00000273096.1		0.22661	0.0332354	0.077037	1	0.996545768566494	RUNX1-RUNX1T1_T	0	0
ENSG00000151690.15	MFSD6	0.22659	0.000694655	0.0028042	1	1	RUNX1-RUNX1T1_T	0	0
ENSG00000163960.12	UBXN7	0.22655	0.00251775	0.008613	1	1	RUNX1-RUNX1T1_T	0	0
ENSG00000224282.3		0.22645	0.171695	0.28606	0.984848484848485	0.924870466321243	RUNX1-RUNX1T1_T	0	0
ENSG00000148832.16	PAOX	0.22644	0.0551224	0.11672	0.96969696969697	0.98013816925734	RUNX1-RUNX1T1_T	0	0
ENSG00000264947.1	MIR3181	0.22642	0.266338	0.39986	0.833333333333333	0.785837651122625	RUNX1-RUNX1T1_T	0	0
ENSG00000227261.1	YWHAZP7	0.22638	0.514208	0.64346	0.393939393939394	0.280656303972366	RUNX1-RUNX1T1_T	0	0
ENSG00000249360.1	TOMM40P3	0.22638	0.432964	0.56952	0.439393939393939	0.483592400690846	RUNX1-RUNX1T1_T	0	0
ENSG00000187244.12	BCAM	0.22637	0.247782	0.37842	1	0.995682210708117	RUNX1-RUNX1T1_T	1	0
ENSG00000228041.2	EIF3JP1	0.22635	0.396938	0.53528	0.454545454545455	0.406735751295337	RUNX1-RUNX1T1_T	0	0
ENSG00000285728.2		0.22629	0.00807406	0.023424	1	0.99740932642487	RUNX1-RUNX1T1_T	0	0
ENSG00000052841.15	TTC17	0.22628	1.61178e-05	9.6155e-05	1	1	RUNX1-RUNX1T1_T	1	0
ENSG00000170074.19	FAM153A	0.22625	0.277687	0.41203	0.939393939393939	0.992227979274611	RUNX1-RUNX1T1_T	0	0
ENSG00000196636.8	SDHAF3	0.22625	0.00533547	0.016443	1	1	RUNX1-RUNX1T1_T	0	0
ENSG00000147647.13	DPYS	0.2262	0.317305	0.45452	0.636363636363636	0.737478411053541	RUNX1-RUNX1T1_T	0	0
ENSG00000224888.4		0.22617	0.0426901	0.094827	0.984848484848485	0.99740932642487	RUNX1-RUNX1T1_T	0	0
ENSG00000163449.11	TMEM169	0.22616	0.285911	0.42117	0.787878787878788	0.876511226252159	RUNX1-RUNX1T1_T	0	0
ENSG00000180667.10	YOD1	0.22616	0.0542034	0.11517	1	1	RUNX1-RUNX1T1_T	0	1
ENSG00000244642.3	RN7SL396P	0.22616	0.408349	0.54616	0.712121212121212	0.553540587219344	RUNX1-RUNX1T1_T	0	0
ENSG00000171861.11	MRM3	0.22615	9.35652e-06	5.8476e-05	1	1	RUNX1-RUNX1T1_T	0	0
ENSG00000171649.12	ZIK1	0.22613	0.0630093	0.12995	1	0.999136442141623	RUNX1-RUNX1T1_T	0	1
ENSG00000234494.7	SP2-AS1	0.22613	0.00687396	0.020427	1	1	RUNX1-RUNX1T1_T	0	0
ENSG00000272657.1		0.22613	0.521116	0.64948	0.378787878787879	0.288428324697755	RUNX1-RUNX1T1_T	0	0
ENSG00000116824.5	CD2	0.22609	0.172141	0.28657	1	1	RUNX1-RUNX1T1_T	1	0
ENSG00000266835.6	GAPLINC	0.22609	0.360943	0.50021	0.621212121212121	0.568221070811744	RUNX1-RUNX1T1_T	0	0
ENSG00000225591.2	RPS27P7	0.22608	0.118508	0.21463	0.96969696969697	0.959412780656304	RUNX1-RUNX1T1_T	0	0
ENSG00000235145.2	RPSAP16	0.22598	0.137523	0.24075	1	0.987910189982729	RUNX1-RUNX1T1_T	0	0
ENSG00000234241.1		0.22594	0.0240655	0.0587	0.984848484848485	0.99740932642487	RUNX1-RUNX1T1_T	0	0
ENSG00000248854.1	HNRNPH1P3	0.22594	0.101096	0.18932	0.954545454545455	0.96286701208981	RUNX1-RUNX1T1_T	0	0
ENSG00000215086.2	NPM1P24	0.22592	0.0161872	0.042208	1	0.999136442141623	RUNX1-RUNX1T1_T	0	0
ENSG00000227854.1		0.22589	0.24349	0.37361	1	0.862694300518135	RUNX1-RUNX1T1_T	0	0
ENSG00000149150.9	SLC43A1	0.22586	0.0140525	0.037463	1	1	RUNX1-RUNX1T1_T	1	0
ENSG00000088930.8	XRN2	0.22585	3.65135e-07	2.9681e-06	1	1	RUNX1-RUNX1T1_T	0	0
ENSG00000231812.1	SNRPCP9	0.22578	0.346849	0.4862	0.621212121212121	0.604490500863558	RUNX1-RUNX1T1_T	0	0
ENSG00000126705.15	AHDC1	0.22573	0.00977435	0.027521	1	1	RUNX1-RUNX1T1_T	0	1
ENSG00000213160.10	KLHL23	0.22564	0.0739911	0.14767	1	1	RUNX1-RUNX1T1_T	0	0
ENSG00000130700.7	GATA5	0.22551	0.55922	0.68159	0.348484848484849	0.580310880829015	RUNX1-RUNX1T1_T	0	1
ENSG00000180385.8	EMC3-AS1	0.22551	0.00326843	0.010786	1	1	RUNX1-RUNX1T1_T	0	0
ENSG00000142002.17	DPP9	0.2255	5.13972e-08	4.8073e-07	1	1	RUNX1-RUNX1T1_T	0	0
ENSG00000204842.18	ATXN2	0.22544	0.000121747	0.00059741	1	1	RUNX1-RUNX1T1_T	0	0
ENSG00000220635.2	KRASP1	0.22543	0.495614	0.62698	0.378787878787879	0.29447322970639	RUNX1-RUNX1T1_T	0	0
ENSG00000266507.1	MIR4479	0.22536	0.232547	0.36099	0.742424242424242	0.746113989637306	RUNX1-RUNX1T1_T	0	0
ENSG00000204661.9	C5orf60	0.22531	0.147088	0.2539	0.909090909090909	0.903281519861831	RUNX1-RUNX1T1_T	0	0
ENSG00000286369.1		0.22529	0.164394	0.27665	1	0.998272884283247	RUNX1-RUNX1T1_T	0	0
ENSG00000213430.6	HSPD1P1	0.22528	0.0494332	0.10674	1	0.995682210708117	RUNX1-RUNX1T1_T	0	0
ENSG00000170100.14	ZNF778	0.22527	0.000634374	0.0025889	1	1	RUNX1-RUNX1T1_T	0	1
ENSG00000204628.12	RACK1	0.22527	0.0012111	0.0045557	1	1	RUNX1-RUNX1T1_T	0	0
ENSG00000168229.4	PTGDR	0.22523	0.201247	0.32363	0.954545454545455	0.992227979274611	RUNX1-RUNX1T1_T	0	0
ENSG00000139146.14	SINHCAF	0.22513	0.000380772	0.0016532	1	1	RUNX1-RUNX1T1_T	0	0
ENSG00000281383.1		0.22512	0.361725	0.50093	0.893939393939394	0.886010362694301	RUNX1-RUNX1T1_T	0	0
ENSG00000201114.1		0.22511	0.596676	0.71285	0.454545454545455	0.450777202072539	RUNX1-RUNX1T1_T	0	0
ENSG00000170142.12	UBE2E1	0.2251	3.37605e-05	0.00018774	1	1	RUNX1-RUNX1T1_T	0	0
ENSG00000220744.1	RPL5P18	0.22504	0.0763432	0.15133	1	0.987046632124352	RUNX1-RUNX1T1_T	0	0
ENSG00000248780.1	ARL4AP2	0.22501	0.201442	0.32388	0.96969696969697	0.909326424870466	RUNX1-RUNX1T1_T	0	0
ENSG00000173597.9	SULT1B1	0.225	0.220477	0.347	0.984848484848485	0.998272884283247	RUNX1-RUNX1T1_T	0	0
ENSG00000132854.19	KANK4	0.22499	0.421448	0.55888	0.787878787878788	0.689119170984456	RUNX1-RUNX1T1_T	0	0
ENSG00000145495.16	MARCHF6	0.22499	0.000820293	0.0032432	1	1	RUNX1-RUNX1T1_T	0	0
ENSG00000229572.1	EIF4BP4	0.22496	0.629756	0.7386	0.333333333333333	0.189119170984456	RUNX1-RUNX1T1_T	0	0
ENSG00000243716.10	NPIPB5	0.22495	0.00356127	0.011587	1	1	RUNX1-RUNX1T1_T	0	0
ENSG00000187838.17	PLSCR3	0.22491	0.0522919	0.11178	0.954545454545455	0.973229706390328	RUNX1-RUNX1T1_T	0	0
ENSG00000230951.1	GPS2P2	0.22489	0.253497	0.38519	0.757575757575758	0.711571675302245	RUNX1-RUNX1T1_T	0	0
ENSG00000217334.1		0.22487	0.347814	0.48717	0.666666666666667	0.587219343696028	RUNX1-RUNX1T1_T	0	0
ENSG00000232041.1	PSMD10P3	0.22483	0.380616	0.51954	0.5	0.504317789291883	RUNX1-RUNX1T1_T	0	0
ENSG00000144644.14	GADL1	0.2248	0.517873	0.6466	0.575757575757576	0.437823834196891	RUNX1-RUNX1T1_T	0	0
ENSG00000247345.2		0.22476	0.139484	0.24332	0.96969696969697	0.94559585492228	RUNX1-RUNX1T1_T	0	0
ENSG00000270666.1		0.22474	0.536824	0.66234	0.303030303030303	0.25993091537133	RUNX1-RUNX1T1_T	0	0
ENSG00000212907.2	MT-ND4L	0.22472	0.0186353	0.047519	1	1	RUNX1-RUNX1T1_T	0	0
ENSG00000197008.10	ZNF138	0.2247	0.000843166	0.003324	1	1	RUNX1-RUNX1T1_T	0	1
ENSG00000167962.14	ZNF598	0.22462	0.000342254	0.0015033	1	1	RUNX1-RUNX1T1_T	0	1
ENSG00000270022.3		0.22462	0.279055	0.41348	0.984848484848485	0.996545768566494	RUNX1-RUNX1T1_T	0	0
ENSG00000188958.9	UTS2B	0.22461	0.364319	0.50337	0.742424242424242	0.663212435233161	RUNX1-RUNX1T1_T	0	0
ENSG00000161638.11	ITGA5	0.22459	0.00267469	0.0090646	1	1	RUNX1-RUNX1T1_T	1	0
ENSG00000101443.18	WFDC2	0.22458	0.236388	0.36532	0.878787878787879	0.892055267702936	RUNX1-RUNX1T1_T	0	0
ENSG00000171843.17	MLLT3	0.22458	0.193543	0.3139	1	1	RUNX1-RUNX1T1_T	0	1
ENSG00000234995.1	RPS3AP28	0.22457	0.306236	0.44272	0.833333333333333	0.7426597582038	RUNX1-RUNX1T1_T	0	0
ENSG00000117543.21	DPH5	0.22446	0.00019229	0.00089878	1	1	RUNX1-RUNX1T1_T	0	0
ENSG00000147485.13	PXDNL	0.22444	0.129963	0.23043	0.96969696969697	0.968048359240069	RUNX1-RUNX1T1_T	0	0
ENSG00000245888.7	NSMCE1-DT	0.22431	0.0573897	0.12052	1	0.992227979274611	RUNX1-RUNX1T1_T	0	0
ENSG00000260018.1	MBTPS1-DT	0.22428	0.0389719	0.087848	1	0.996545768566494	RUNX1-RUNX1T1_T	0	0
ENSG00000249787.2		0.22426	0.331245	0.46972	0.712121212121212	0.681347150259067	RUNX1-RUNX1T1_T	0	0
ENSG00000099364.18	FBXL19	0.22423	0.00257281	0.0087725	1	1	RUNX1-RUNX1T1_T	0	1
ENSG00000268985.1		0.22422	0.620564	0.73146	0.318181818181818	0.278065630397237	RUNX1-RUNX1T1_T	0	0
ENSG00000166197.17	NOLC1	0.22414	0.000702989	0.0028329	1	1	RUNX1-RUNX1T1_T	0	0
ENSG00000267780.2		0.22413	0.289282	0.42477	0.96969696969697	0.955094991364421	RUNX1-RUNX1T1_T	0	0
ENSG00000260144.1		0.22409	0.123895	0.22218	0.939393939393939	0.977547495682211	RUNX1-RUNX1T1_T	0	0
ENSG00000226540.2	GAPDHP73	0.22406	0.269461	0.40318	1	0.770293609671848	RUNX1-RUNX1T1_T	0	0
ENSG00000162999.13	DUSP19	0.22405	0.126122	0.22514	1	0.993091537132988	RUNX1-RUNX1T1_T	0	0
ENSG00000170412.18	GPRC5C	0.22404	0.172725	0.28728	1	1	RUNX1-RUNX1T1_T	0	0
ENSG00000270105.1		0.224	0.40027	0.53843	0.575757575757576	0.474093264248705	RUNX1-RUNX1T1_T	0	0
ENSG00000276952.1		0.22397	0.00980754	0.027598	1	0.998272884283247	RUNX1-RUNX1T1_T	0	0
ENSG00000258988.1	SF3B4P1	0.22396	0.202977	0.32578	0.893939393939394	0.811744386873921	RUNX1-RUNX1T1_T	0	0
ENSG00000177602.5	HASPIN	0.22382	0.039558	0.088976	1	0.999136442141623	RUNX1-RUNX1T1_T	0	0
ENSG00000176783.15	RUFY1	0.22381	0.000813077	0.0032197	1	1	RUNX1-RUNX1T1_T	0	0
ENSG00000118513.19	MYB	0.22375	0.0196393	0.049632	1	1	RUNX1-RUNX1T1_T	0	1
ENSG00000276672.1		0.22372	0.0459591	0.10065	1	0.999136442141623	RUNX1-RUNX1T1_T	0	0
ENSG00000185078.3	RPL9P14	0.2236	0.240581	0.37012	0.939393939393939	0.880829015544041	RUNX1-RUNX1T1_T	0	0
ENSG00000143297.19	FCRL5	0.22359	0.237706	0.36689	1	0.998272884283247	RUNX1-RUNX1T1_T	1	0
ENSG00000229204.3	PTGES3P3	0.22359	0.0367883	0.08379	1	0.991364421416235	RUNX1-RUNX1T1_T	0	0
ENSG00000006712.15	PAF1	0.22357	1.24886e-06	9.215e-06	1	1	RUNX1-RUNX1T1_T	0	0
ENSG00000198832.10	SELENOM	0.22347	0.151041	0.259	1	0.999136442141623	RUNX1-RUNX1T1_T	0	0
ENSG00000134248.14	LAMTOR5	0.22346	0.000128306	0.00062617	1	1	RUNX1-RUNX1T1_T	0	0
ENSG00000212624.1		0.22342	0.423177	0.56052	0.787878787878788	0.728842832469775	RUNX1-RUNX1T1_T	0	0
ENSG00000226544.4	RPL7P22	0.22341	0.200082	0.32219	0.803030303030303	0.785837651122625	RUNX1-RUNX1T1_T	0	0
ENSG00000240622.1	RPL7P15	0.22339	0.126044	0.22502	1	0.974956822107081	RUNX1-RUNX1T1_T	0	0
ENSG00000116649.10	SRM	0.22332	0.00933445	0.026472	1	1	RUNX1-RUNX1T1_T	0	0
ENSG00000256803.1		0.22327	0.53807	0.66339	0.575757575757576	0.411053540587219	RUNX1-RUNX1T1_T	0	0
ENSG00000089157.16	RPLP0	0.22318	0.00233291	0.0080719	1	1	RUNX1-RUNX1T1_T	0	0
ENSG00000121058.5	COIL	0.22318	0.000197735	0.00092166	1	1	RUNX1-RUNX1T1_T	0	0
ENSG00000179846.10	NKPD1	0.22318	0.0928106	0.17684	1	0.99740932642487	RUNX1-RUNX1T1_T	0	0
ENSG00000144233.10	AMMECR1L	0.22317	7.08059e-06	4.5425e-05	1	1	RUNX1-RUNX1T1_T	0	0
ENSG00000120937.9	NPPB	0.22311	0.404606	0.54269	0.712121212121212	0.541450777202073	RUNX1-RUNX1T1_T	0	0
ENSG00000101958.14	GLRA2	0.22309	0.372863	0.51187	0.666666666666667	0.601036269430052	RUNX1-RUNX1T1_T	0	0
ENSG00000207973.1	MIR589	0.22302	0.145284	0.25142	0.96969696969697	0.942141623488774	RUNX1-RUNX1T1_T	0	0
ENSG00000121743.4	GJA3	0.22298	0.537012	0.66245	0.757575757575758	0.795336787564767	RUNX1-RUNX1T1_T	0	0
ENSG00000012660.14	ELOVL5	0.22296	0.000639162	0.0026053	1	1	RUNX1-RUNX1T1_T	0	0
ENSG00000124491.16	F13A1	0.22294	0.268335	0.402	1	0.999136442141623	RUNX1-RUNX1T1_T	1	0
ENSG00000132356.11	PRKAA1	0.2229	0.000279518	0.0012547	1	1	RUNX1-RUNX1T1_T	0	0
ENSG00000244717.1	RPS27P14	0.22287	0.39173	0.53025	0.863636363636364	0.696891191709845	RUNX1-RUNX1T1_T	0	0
ENSG00000119041.11	GTF3C3	0.22278	5.48037e-06	3.5925e-05	1	1	RUNX1-RUNX1T1_T	0	0
ENSG00000269378.1	ITGB1P1	0.22276	0.0124044	0.033686	1	0.996545768566494	RUNX1-RUNX1T1_T	0	0
ENSG00000189339.12	SLC35E2B	0.22273	0.00288228	0.0096696	1	1	RUNX1-RUNX1T1_T	0	0
ENSG00000277918.1	RNVU1-28	0.22268	0.668781	0.77058	0.560606060606061	0.357512953367876	RUNX1-RUNX1T1_T	0	0
ENSG00000165661.17	QSOX2	0.22264	0.000477676	0.0020143	1	1	RUNX1-RUNX1T1_T	1	0
ENSG00000223820.5	CFL1P1	0.2226	0.0236908	0.057942	1	0.998272884283247	RUNX1-RUNX1T1_T	0	0
ENSG00000278112.1		0.22259	0.226498	0.35404	0.833333333333333	0.867875647668394	RUNX1-RUNX1T1_T	0	0
ENSG00000112306.8	RPS12	0.22257	0.00593397	0.018007	1	1	RUNX1-RUNX1T1_T	0	0
ENSG00000271964.1		0.22255	0.0520314	0.11133	1	0.999136442141623	RUNX1-RUNX1T1_T	0	0
ENSG00000011451.21	WIZ	0.22253	2.52713e-07	2.1069e-06	1	1	RUNX1-RUNX1T1_T	0	1
ENSG00000168961.17	LGALS9	0.22247	0.00390347	0.012551	1	1	RUNX1-RUNX1T1_T	0	1
ENSG00000257784.2	LINC02400	0.22242	0.496228	0.6275	0.53030303030303	0.44300518134715	RUNX1-RUNX1T1_T	0	0
ENSG00000035862.12	TIMP2	0.22222	0.00990291	0.027829	1	1	RUNX1-RUNX1T1_T	0	0
ENSG00000225528.3	TMA7B	0.22219	0.156453	0.26649	1	0.994818652849741	RUNX1-RUNX1T1_T	0	0
ENSG00000213609.3	RPL7AP50	0.22218	0.0527422	0.11254	1	1	RUNX1-RUNX1T1_T	0	0
ENSG00000278455.1	CICP21	0.22217	0.428839	0.56567	0.484848484848485	0.487046632124352	RUNX1-RUNX1T1_T	0	0
ENSG00000271182.1		0.22215	0.258516	0.39091	0.818181818181818	0.81692573402418	RUNX1-RUNX1T1_T	0	0
ENSG00000239198.1	RPL5P22	0.22213	0.10984	0.20202	1	0.978411053540587	RUNX1-RUNX1T1_T	0	0
ENSG00000232956.9	SNHG15	0.22209	0.0137187	0.036697	1	1	RUNX1-RUNX1T1_T	0	0
ENSG00000159905.15	ZNF221	0.22206	0.0893184	0.17151	0.984848484848485	0.996545768566494	RUNX1-RUNX1T1_T	0	1
ENSG00000080298.15	RFX3	0.22202	0.00108149	0.0041277	1	1	RUNX1-RUNX1T1_T	0	1
ENSG00000260167.1		0.22202	0.0293683	0.069368	0.96969696969697	0.983592400690846	RUNX1-RUNX1T1_T	0	0
ENSG00000173846.13	PLK3	0.222	0.0700102	0.14133	1	1	RUNX1-RUNX1T1_T	0	0
ENSG00000106410.15	NOBOX	0.22196	0.632194	0.74064	0.287878787878788	0.181347150259067	RUNX1-RUNX1T1_T	0	1
ENSG00000254531.1		0.22192	0.00968807	0.027322	1	1	RUNX1-RUNX1T1_T	0	0
ENSG00000145741.16	BTF3	0.22191	0.000267612	0.0012061	1	1	RUNX1-RUNX1T1_T	0	0
ENSG00000146463.12	ZMYM4	0.22184	3.8245e-05	0.00021037	1	1	RUNX1-RUNX1T1_T	0	1
ENSG00000251431.1		0.22182	0.520835	0.64927	0.363636363636364	0.447322970639033	RUNX1-RUNX1T1_T	0	0
ENSG00000135090.14	TAOK3	0.22179	5.21019e-06	3.4262e-05	1	1	RUNX1-RUNX1T1_T	0	0
ENSG00000115598.10	IL1RL2	0.22177	0.386581	0.52541	0.757575757575758	0.813471502590674	RUNX1-RUNX1T1_T	1	0
ENSG00000287719.1		0.22176	0.663026	0.76612	0.378787878787879	0.303972366148532	RUNX1-RUNX1T1_T	0	0
ENSG00000243977.1	H3P13	0.2217	0.202507	0.3252	0.984848484848485	0.898100172711572	RUNX1-RUNX1T1_T	0	0
ENSG00000008513.16	ST3GAL1	0.22169	0.00265994	0.0090258	1	1	RUNX1-RUNX1T1_T	1	0
ENSG00000260390.1		0.22163	0.641445	0.74846	0.242424242424242	0.247841105354059	RUNX1-RUNX1T1_T	0	0
ENSG00000205302.7	SNX2	0.22162	0.000119317	0.00058664	1	1	RUNX1-RUNX1T1_T	0	0
ENSG00000286590.1		0.22162	0.211499	0.33613	0.772727272727273	0.832469775474957	RUNX1-RUNX1T1_T	0	0
ENSG00000104976.12	SNAPC2	0.22154	0.00062727	0.0025652	1	1	RUNX1-RUNX1T1_T	0	1
ENSG00000256980.5	KHDC1L	0.22153	0.405694	0.54373	0.515151515151515	0.447322970639033	RUNX1-RUNX1T1_T	0	0
ENSG00000163682.17	RPL9	0.22135	0.00338338	0.011109	1	1	RUNX1-RUNX1T1_T	1	0
ENSG00000260290.2		0.22131	0.00347062	0.011341	1	1	RUNX1-RUNX1T1_T	0	0
ENSG00000261834.2	IGHV3OR16-15	0.22123	0.703651	0.79749	0.272727272727273	0.196027633851468	RUNX1-RUNX1T1_T	0	0
ENSG00000166166.13	TRMT61A	0.2212	0.000547967	0.002277	1	1	RUNX1-RUNX1T1_T	0	0
ENSG00000255734.1	HNRNPABP1	0.22116	0.216358	0.34226	0.818181818181818	0.860967184801382	RUNX1-RUNX1T1_T	0	0
ENSG00000246627.6	CACNA1C-AS1	0.22114	0.141664	0.24632	0.96969696969697	0.988773747841105	RUNX1-RUNX1T1_T	0	0
ENSG00000068796.19	KIF2A	0.22111	0.000689133	0.0027853	1	1	RUNX1-RUNX1T1_T	0	0
ENSG00000129911.9	KLF16	0.22106	0.000723774	0.0029062	1	1	RUNX1-RUNX1T1_T	0	1
ENSG00000116212.15	LRRC42	0.22105	2.41041e-05	0.00013824	1	1	RUNX1-RUNX1T1_T	0	0
ENSG00000124466.9	LYPD3	0.22105	0.170883	0.28506	1	0.996545768566494	RUNX1-RUNX1T1_T	1	0
ENSG00000224389.9	C4B	0.22105	0.176122	0.29164	0.96969696969697	0.981865284974093	RUNX1-RUNX1T1_T	0	0
ENSG00000079337.16	RAPGEF3	0.22102	0.0847266	0.16446	1	1	RUNX1-RUNX1T1_T	0	1
ENSG00000273932.1	MIR6877	0.22101	0.396909	0.53526	0.439393939393939	0.360103626943005	RUNX1-RUNX1T1_T	0	0
ENSG00000078070.13	MCCC1	0.22098	3.55945e-06	2.423e-05	1	1	RUNX1-RUNX1T1_T	0	0
ENSG00000066777.9	ARFGEF1	0.22091	0.00111827	0.0042445	1	1	RUNX1-RUNX1T1_T	0	0
ENSG00000248546.3	ANP32C	0.22086	0.0520212	0.11133	1	0.981001727115717	RUNX1-RUNX1T1_T	0	0
ENSG00000156398.13	SFXN2	0.22081	0.0144908	0.038421	1	1	RUNX1-RUNX1T1_T	0	0
ENSG00000213793.5	ZNF888	0.2208	0.00640178	0.019213	1	1	RUNX1-RUNX1T1_T	0	1
ENSG00000229237.2	HMGN1P37	0.22079	0.0425554	0.09459	0.984848484848485	0.986183074265976	RUNX1-RUNX1T1_T	0	0
ENSG00000197070.14	ARRDC1	0.22075	0.000352726	0.0015448	1	1	RUNX1-RUNX1T1_T	0	0
ENSG00000093010.15	COMT	0.22065	0.0011367	0.0043063	1	1	RUNX1-RUNX1T1_T	0	0
ENSG00000238207.2		0.22061	0.535034	0.66085	0.454545454545455	0.380829015544041	RUNX1-RUNX1T1_T	0	0
ENSG00000228901.3	HMGN2P36	0.2206	0.346411	0.48582	0.590909090909091	0.49740932642487	RUNX1-RUNX1T1_T	0	0
ENSG00000160191.18	PDE9A	0.22058	0.2601	0.39282	1	0.99740932642487	RUNX1-RUNX1T1_T	0	0
ENSG00000224610.1		0.22058	0.478682	0.61168	0.590909090909091	0.494818652849741	RUNX1-RUNX1T1_T	0	0
ENSG00000215006.4	CHCHD2P2	0.22054	0.0513274	0.11011	1	0.994818652849741	RUNX1-RUNX1T1_T	0	0
ENSG00000226599.1		0.22053	0.581986	0.6998	0.303030303030303	0.254749568221071	RUNX1-RUNX1T1_T	0	0
ENSG00000188765.7	TMSB4XP2	0.22047	0.0943017	0.17914	1	0.995682210708117	RUNX1-RUNX1T1_T	0	0
ENSG00000261221.4	ZNF865	0.22046	0.000169737	0.00080423	1	1	RUNX1-RUNX1T1_T	0	1
ENSG00000214578.5	HMGN2P15	0.22044	0.109613	0.20167	0.939393939393939	0.957685664939551	RUNX1-RUNX1T1_T	0	0
ENSG00000188707.6	ZBED10P	0.22037	0.0322732	0.075146	1	1	RUNX1-RUNX1T1_T	0	1
ENSG00000127412.7	TRPV5	0.22034	0.214276	0.33961	0.954545454545455	0.943868739205527	RUNX1-RUNX1T1_T	0	0
ENSG00000271852.1	SNORD11B	0.22032	0.180428	0.2971	0.893939393939394	0.904145077720207	RUNX1-RUNX1T1_T	0	0
ENSG00000257790.1	EIF4A1P4	0.22029	0.0272864	0.065167	1	0.999136442141623	RUNX1-RUNX1T1_T	0	0
ENSG00000127774.7	EMC6	0.22028	0.00939507	0.026622	1	0.99740932642487	RUNX1-RUNX1T1_T	0	0
ENSG00000265206.5	MIR142HG	0.22022	0.0332997	0.07716	1	1	RUNX1-RUNX1T1_T	0	0
ENSG00000228205.1	RPS3P3	0.22021	0.0316384	0.073909	1	1	RUNX1-RUNX1T1_T	0	0
ENSG00000254246.1		0.2202	0.309874	0.44644	0.803030303030303	0.7426597582038	RUNX1-RUNX1T1_T	0	0
ENSG00000270177.1	PPP2CA-DT	0.22017	0.0537107	0.11431	1	0.998272884283247	RUNX1-RUNX1T1_T	0	0
ENSG00000227173.1	MYL6P3	0.22015	0.229114	0.35699	0.893939393939394	0.829879101899827	RUNX1-RUNX1T1_T	0	0
ENSG00000234156.3		0.22015	0.459338	0.59359	0.878787878787879	0.909326424870466	RUNX1-RUNX1T1_T	0	0
ENSG00000127804.13	METTL16	0.22002	2.44454e-05	0.0001401	1	1	RUNX1-RUNX1T1_T	0	0
ENSG00000140367.12	UBE2Q2	0.22001	0.00122355	0.0045966	1	1	RUNX1-RUNX1T1_T	0	0
ENSG00000267682.1		0.21996	0.0725068	0.1453	1	0.989637305699482	RUNX1-RUNX1T1_T	0	0
ENSG00000082269.17	FAM135A	0.21988	0.0105382	0.029351	1	1	RUNX1-RUNX1T1_T	0	0
ENSG00000250770.3		0.21986	0.551996	0.67535	0.348484848484849	0.341105354058722	RUNX1-RUNX1T1_T	0	0
ENSG00000068971.14	PPP2R5B	0.2198	0.0248589	0.060349	1	0.999136442141623	RUNX1-RUNX1T1_T	0	1
ENSG00000101460.13	MAP1LC3A	0.21979	0.19455	0.31507	1	0.999136442141623	RUNX1-RUNX1T1_T	0	0
ENSG00000271642.1	MARK3P1	0.21974	0.394487	0.53287	0.621212121212121	0.618307426597582	RUNX1-RUNX1T1_T	0	0
ENSG00000226608.3	FTLP3	0.21972	0.0605252	0.12584	1	1	RUNX1-RUNX1T1_T	0	0
ENSG00000213352.3	GAPDHP44	0.2197	0.212838	0.33778	0.984848484848485	0.938687392055268	RUNX1-RUNX1T1_T	0	0
ENSG00000174010.9	KLHL15	0.21969	0.0392082	0.088299	1	1	RUNX1-RUNX1T1_T	0	0
ENSG00000227500.10	SCAMP4	0.21967	0.000338244	0.0014892	1	1	RUNX1-RUNX1T1_T	0	0
ENSG00000150593.18	PDCD4	0.21964	0.000292009	0.0013051	1	1	RUNX1-RUNX1T1_T	0	0
ENSG00000206935.1	RNU6-514P	0.21963	0.387321	0.5261	0.742424242424242	0.699481865284974	RUNX1-RUNX1T1_T	0	0
ENSG00000230080.2		0.21962	0.425364	0.56253	0.696969696969697	0.512953367875648	RUNX1-RUNX1T1_T	0	0
ENSG00000087299.12	L2HGDH	0.21959	0.00374531	0.01212	1	1	RUNX1-RUNX1T1_T	0	0
ENSG00000239789.6	MRPS17	0.21958	8.15358e-05	0.00041687	1	0.999136442141623	RUNX1-RUNX1T1_T	0	0
ENSG00000286224.1		0.21953	0.458633	0.59302	0.393939393939394	0.364421416234888	RUNX1-RUNX1T1_T	0	0
ENSG00000163378.14	EOGT	0.21949	0.0021912	0.0076447	1	1	RUNX1-RUNX1T1_T	0	0
ENSG00000223647.1	LINC01946	0.21942	0.430579	0.5673	0.621212121212121	0.464594127806563	RUNX1-RUNX1T1_T	0	0
ENSG00000213309.3	RPL9P18	0.21941	0.052684	0.11245	1	0.998272884283247	RUNX1-RUNX1T1_T	0	0
ENSG00000232953.1	HSPA8P18	0.21939	0.215013	0.34059	0.863636363636364	0.811744386873921	RUNX1-RUNX1T1_T	0	0
ENSG00000123352.18	SPATS2	0.21927	0.00151894	0.0055564	1	1	RUNX1-RUNX1T1_T	0	0
ENSG00000199201.1		0.21924	0.458361	0.59275	0.424242424242424	0.398100172711572	RUNX1-RUNX1T1_T	0	0
ENSG00000121270.16	ABCC11	0.21921	0.119495	0.21606	0.954545454545455	0.974093264248705	RUNX1-RUNX1T1_T	0	0
ENSG00000227331.1	RPL7AP22	0.2192	0.153146	0.26195	0.984848484848485	0.977547495682211	RUNX1-RUNX1T1_T	0	0
ENSG00000184523.4	PTGER4P2	0.21916	0.209552	0.33378	0.893939393939394	0.887737478411054	RUNX1-RUNX1T1_T	0	0
ENSG00000266227.1	NPM1P2	0.21915	0.526049	0.65347	0.409090909090909	0.298791018998273	RUNX1-RUNX1T1_T	0	0
ENSG00000228446.2	ANKRD49P1	0.21906	0.190623	0.31025	0.96969696969697	0.987046632124352	RUNX1-RUNX1T1_T	0	0
ENSG00000267855.6	NDUFA7	0.21906	0.0104849	0.029214	1	1	RUNX1-RUNX1T1_T	0	0
ENSG00000196933.5	RPS26P11	0.21892	0.256511	0.38852	0.893939393939394	0.827288428324698	RUNX1-RUNX1T1_T	0	0
ENSG00000263370.1		0.21886	0.134968	0.23731	0.939393939393939	0.955958549222798	RUNX1-RUNX1T1_T	0	0
ENSG00000134539.17	KLRD1	0.21884	0.191658	0.3115	1	1	RUNX1-RUNX1T1_T	0	0
ENSG00000259483.1		0.21878	0.215226	0.34086	0.893939393939394	0.869602763385147	RUNX1-RUNX1T1_T	0	0
ENSG00000259137.1		0.21875	0.0987036	0.18564	0.939393939393939	0.964594127806563	RUNX1-RUNX1T1_T	0	0
ENSG00000239831.1	RNF7P1	0.2187	0.229805	0.35774	0.772727272727273	0.724525043177893	RUNX1-RUNX1T1_T	0	0
ENSG00000137154.13	RPS6	0.21867	0.000814926	0.0032255	1	1	RUNX1-RUNX1T1_T	0	0
ENSG00000197798.9	FAM118B	0.21862	0.0271604	0.06493	1	1	RUNX1-RUNX1T1_T	0	0
ENSG00000172379.21	ARNT2	0.21861	0.492171	0.624	0.818181818181818	0.815198618307427	RUNX1-RUNX1T1_T	0	1
ENSG00000272556.2	GTF2IP13	0.21861	0.00560363	0.01716	1	1	RUNX1-RUNX1T1_T	0	0
ENSG00000188558.6	OR2G6	0.21851	0.564059	0.68531	0.348484848484849	0.280656303972366	RUNX1-RUNX1T1_T	0	0
ENSG00000285773.1		0.21849	0.384253	0.52316	0.545454545454545	0.488773747841105	RUNX1-RUNX1T1_T	0	0
ENSG00000121964.14	GTDC1	0.21848	0.000180892	0.00085107	1	1	RUNX1-RUNX1T1_T	0	0
ENSG00000236792.1		0.21847	0.201179	0.32356	0.848484848484849	0.816062176165803	RUNX1-RUNX1T1_T	0	0
ENSG00000204574.14	ABCF1	0.21835	5.58103e-05	0.00029553	1	1	RUNX1-RUNX1T1_T	0	0
ENSG00000268058.1	BNIP3P40	0.21834	0.171333	0.28563	0.984848484848485	0.956822107081174	RUNX1-RUNX1T1_T	0	0
ENSG00000284675.1		0.21817	0.418488	0.55612	0.681818181818182	0.525906735751295	RUNX1-RUNX1T1_T	0	0
ENSG00000254985.1	RSF1-IT2	0.21816	0.155258	0.26486	1	0.993955094991364	RUNX1-RUNX1T1_T	0	0
ENSG00000214189.9	ZNF788P	0.21815	0.0657908	0.13458	1	0.990500863557858	RUNX1-RUNX1T1_T	0	1
ENSG00000269102.1		0.21814	0.0386261	0.08719	1	0.999136442141623	RUNX1-RUNX1T1_T	0	0
ENSG00000264370.1	MIR3125	0.21808	0.562655	0.68422	0.363636363636364	0.265975820379965	RUNX1-RUNX1T1_T	0	0
ENSG00000233476.3	EEF1A1P6	0.21805	0.103093	0.19232	1	1	RUNX1-RUNX1T1_T	0	0
ENSG00000162510.6	MATN1	0.21803	0.204608	0.32773	1	0.993955094991364	RUNX1-RUNX1T1_T	0	0
ENSG00000264419.1	MIR548AC	0.21799	0.378636	0.51772	0.757575757575758	0.622625215889465	RUNX1-RUNX1T1_T	0	0
ENSG00000260973.1		0.21797	0.60337	0.71826	0.515151515151515	0.386010362694301	RUNX1-RUNX1T1_T	0	0
ENSG00000105401.9	CDC37	0.21796	8.20159e-06	5.1959e-05	1	1	RUNX1-RUNX1T1_T	0	0
ENSG00000163297.17	ANTXR2	0.21796	0.00264103	0.0089747	1	1	RUNX1-RUNX1T1_T	0	0
ENSG00000070269.14	TMEM260	0.21786	0.00509482	0.015812	1	1	RUNX1-RUNX1T1_T	0	0
ENSG00000237049.1	RPL34P1	0.21767	0.269781	0.40357	0.787878787878788	0.702072538860104	RUNX1-RUNX1T1_T	0	0
ENSG00000254087.8	LYN	0.21765	0.00558513	0.017119	1	1	RUNX1-RUNX1T1_T	0	0
ENSG00000142396.10	ERVK3-1	0.21763	0.0129152	0.034854	1	1	RUNX1-RUNX1T1_T	0	1
ENSG00000130755.13	GMFG	0.21762	0.000167138	0.00079313	1	1	RUNX1-RUNX1T1_T	0	0
ENSG00000207292.1		0.2176	0.539491	0.66444	0.515151515151515	0.456822107081174	RUNX1-RUNX1T1_T	0	0
ENSG00000214761.3	HNRNPA1P15	0.21759	0.217359	0.34342	0.954545454545455	0.83160621761658	RUNX1-RUNX1T1_T	0	0
ENSG00000141522.12	ARHGDIA	0.21756	0.000557161	0.0023102	1	1	RUNX1-RUNX1T1_T	0	0
ENSG00000258878.1		0.21754	0.512333	0.64205	0.333333333333333	0.379101899827288	RUNX1-RUNX1T1_T	0	0
ENSG00000166321.14	NUDT13	0.2175	0.00176924	0.0063453	1	1	RUNX1-RUNX1T1_T	0	0
ENSG00000100485.12	SOS2	0.21737	0.00063191	0.0025808	1	1	RUNX1-RUNX1T1_T	0	0
ENSG00000256783.1		0.21725	0.460944	0.59512	0.681818181818182	0.57685664939551	RUNX1-RUNX1T1_T	0	0
ENSG00000077721.16	UBE2A	0.21722	1.46881e-06	1.0727e-05	1	1	RUNX1-RUNX1T1_T	0	0
ENSG00000170049.9	KCNAB3	0.2172	0.0150507	0.039693	1	1	RUNX1-RUNX1T1_T	0	0
ENSG00000205913.7	SRRM2-AS1	0.21719	0.00205966	0.0072461	1	1	RUNX1-RUNX1T1_T	0	0
ENSG00000228717.1	NAB1P1	0.21717	0.336302	0.47528	0.712121212121212	0.626943005181347	RUNX1-RUNX1T1_T	0	0
ENSG00000271065.1	SLC4A8-AS1	0.21716	0.401809	0.53987	0.712121212121212	0.643350604490501	RUNX1-RUNX1T1_T	0	0
ENSG00000236896.1		0.21713	0.166196	0.27903	0.984848484848485	0.985319516407599	RUNX1-RUNX1T1_T	0	0
ENSG00000235582.2		0.21712	0.0622791	0.12869	1	0.992227979274611	RUNX1-RUNX1T1_T	0	0
ENSG00000150457.9	LATS2	0.21711	0.0171346	0.044296	1	1	RUNX1-RUNX1T1_T	0	0
ENSG00000249685.1		0.2171	0.111962	0.20506	0.984848484848485	0.975820379965458	RUNX1-RUNX1T1_T	0	0
ENSG00000264985.4		0.2171	0.513031	0.64248	0.606060606060606	0.433506044905009	RUNX1-RUNX1T1_T	0	0
ENSG00000116198.14	CEP104	0.21709	0.000369946	0.0016107	1	1	RUNX1-RUNX1T1_T	0	0
ENSG00000168824.14	NSG1	0.21706	0.146868	0.25362	1	0.995682210708117	RUNX1-RUNX1T1_T	0	0
ENSG00000196663.16	TECPR2	0.21702	0.00153613	0.0056059	1	1	RUNX1-RUNX1T1_T	0	0
ENSG00000133028.12	SCO1	0.21701	1.8616e-06	1.3332e-05	1	1	RUNX1-RUNX1T1_T	0	0
ENSG00000126003.7	PLAGL2	0.217	0.003528	0.011499	1	1	RUNX1-RUNX1T1_T	0	1
ENSG00000163584.18	RPL22L1	0.21696	0.00935347	0.026518	1	1	RUNX1-RUNX1T1_T	0	0
ENSG00000251587.1	LDHAP1	0.21696	0.296476	0.43214	0.742424242424242	0.793609671848014	RUNX1-RUNX1T1_T	0	0
ENSG00000182141.10	ZNF708	0.21694	0.00328529	0.010831	1	1	RUNX1-RUNX1T1_T	0	1
ENSG00000100522.10	GNPNAT1	0.21692	0.000338938	0.0014918	1	1	RUNX1-RUNX1T1_T	0	0
ENSG00000211890.4	IGHA2	0.21684	0.323394	0.46128	1	0.998272884283247	RUNX1-RUNX1T1_T	0	0
ENSG00000264750.1		0.21679	0.651382	0.75635	0.439393939393939	0.274611398963731	RUNX1-RUNX1T1_T	0	0
ENSG00000259845.1	HERC2P10	0.21671	0.1034	0.19275	1	0.999136442141623	RUNX1-RUNX1T1_T	0	0
ENSG00000172009.15	THOP1	0.2167	0.000370412	0.0016124	1	1	RUNX1-RUNX1T1_T	0	0
ENSG00000111666.11	CHPT1	0.21668	0.00715681	0.021135	1	1	RUNX1-RUNX1T1_T	0	0
ENSG00000198492.16	YTHDF2	0.21668	5.32394e-05	0.00028316	1	1	RUNX1-RUNX1T1_T	0	0
ENSG00000100599.16	RIN3	0.21665	0.00258748	0.0088128	1	1	RUNX1-RUNX1T1_T	0	0
ENSG00000275285.1		0.21664	0.625797	0.73562	0.287878787878788	0.200345423143351	RUNX1-RUNX1T1_T	0	0
ENSG00000119812.19	FAM98A	0.21651	0.000369298	0.001608	1	1	RUNX1-RUNX1T1_T	0	0
ENSG00000226734.1	SNRPGP12	0.21637	0.647497	0.75334	0.363636363636364	0.342832469775475	RUNX1-RUNX1T1_T	0	0
ENSG00000230079.1	STK24P1	0.21634	0.292593	0.42812	0.803030303030303	0.732297063903282	RUNX1-RUNX1T1_T	0	0
ENSG00000269656.1	NOP53-AS1	0.21621	0.047508	0.10337	0.96969696969697	0.989637305699482	RUNX1-RUNX1T1_T	0	0
ENSG00000232217.1	FTLP8	0.2162	0.320349	0.45796	0.712121212121212	0.679620034542314	RUNX1-RUNX1T1_T	0	0
ENSG00000279081.2		0.21619	0.140264	0.24439	1	0.951640759930915	RUNX1-RUNX1T1_T	0	0
ENSG00000132405.19	TBC1D14	0.21617	0.00201866	0.007122	1	1	RUNX1-RUNX1T1_T	0	0
ENSG00000286162.2		0.21617	0.020443	0.051315	1	1	RUNX1-RUNX1T1_T	0	0
ENSG00000251224.1	CNOT10-AS1	0.21616	0.231764	0.36003	0.909090909090909	0.843696027633851	RUNX1-RUNX1T1_T	0	0
ENSG00000273014.1		0.21609	0.0471205	0.10277	1	0.989637305699482	RUNX1-RUNX1T1_T	0	0
ENSG00000235480.1		0.21608	0.31452	0.4515	0.803030303030303	0.752158894645941	RUNX1-RUNX1T1_T	0	0
ENSG00000108639.8	SYNGR2	0.21606	0.00048699	0.0020482	1	1	RUNX1-RUNX1T1_T	0	0
ENSG00000281780.1		0.216	0.312449	0.44919	0.712121212121212	0.609671848013817	RUNX1-RUNX1T1_T	0	0
ENSG00000163754.18	GYG1	0.21599	0.00493965	0.015406	1	1	RUNX1-RUNX1T1_T	0	0
ENSG00000109790.16	KLHL5	0.21593	0.00622487	0.018765	1	1	RUNX1-RUNX1T1_T	0	0
ENSG00000172519.9	OR10H5	0.21589	0.440359	0.57649	0.893939393939394	0.637305699481865	RUNX1-RUNX1T1_T	0	0
ENSG00000129351.17	ILF3	0.21585	2.9811e-05	0.00016787	1	1	RUNX1-RUNX1T1_T	0	0
ENSG00000288562.1		0.21582	0.408516	0.54628	0.666666666666667	0.588082901554404	RUNX1-RUNX1T1_T	0	0
ENSG00000270184.1		0.21571	0.020765	0.051962	1	0.996545768566494	RUNX1-RUNX1T1_T	0	0
ENSG00000021645.20	NRXN3	0.21567	0.474377	0.60751	0.909090909090909	0.83419689119171	RUNX1-RUNX1T1_T	0	0
ENSG00000265289.1		0.21566	0.31864	0.45605	0.575757575757576	0.587219343696028	RUNX1-RUNX1T1_T	0	0
ENSG00000175938.7	ORAI3	0.21563	0.00527999	0.016297	1	1	RUNX1-RUNX1T1_T	0	0
ENSG00000172578.12	KLHL6	0.21549	0.00205414	0.0072296	1	1	RUNX1-RUNX1T1_T	0	0
ENSG00000173402.12	DAG1	0.21549	0.0115941	0.03182	1	1	RUNX1-RUNX1T1_T	1	0
ENSG00000178761.15	FAM219B	0.21543	5.46214e-05	0.00028973	1	1	RUNX1-RUNX1T1_T	0	0
ENSG00000254226.6	LINC01933	0.21536	0.328591	0.46694	0.787878787878788	0.72279792746114	RUNX1-RUNX1T1_T	0	0
ENSG00000131910.5	NR0B2	0.2153	0.364516	0.50351	0.712121212121212	0.558721934369603	RUNX1-RUNX1T1_T	0	1
ENSG00000071242.12	RPS6KA2	0.21526	0.140948	0.2453	1	1	RUNX1-RUNX1T1_T	0	0
ENSG00000251369.9	ZNF550	0.21523	0.00691868	0.020541	1	1	RUNX1-RUNX1T1_T	0	1
ENSG00000203364.2		0.21519	0.593665	0.71034	0.303030303030303	0.343696027633851	RUNX1-RUNX1T1_T	0	0
ENSG00000171056.8	SOX7	0.21518	0.199649	0.32159	1	0.98013816925734	RUNX1-RUNX1T1_T	0	1
ENSG00000175336.10	APOF	0.21517	0.211862	0.33662	0.924242424242424	0.847150259067358	RUNX1-RUNX1T1_T	0	0
ENSG00000161609.10	KASH5	0.21509	0.431666	0.56838	0.878787878787879	0.786701208981002	RUNX1-RUNX1T1_T	0	0
ENSG00000266654.1		0.21509	0.15329	0.26216	0.909090909090909	0.930051813471503	RUNX1-RUNX1T1_T	0	0
ENSG00000087258.16	GNAO1	0.21498	0.175124	0.29034	0.984848484848485	0.992227979274611	RUNX1-RUNX1T1_T	0	0
ENSG00000253877.6	LINC01608	0.21496	0.58592	0.70343	0.363636363636364	0.264248704663212	RUNX1-RUNX1T1_T	0	0
ENSG00000279069.1		0.21496	0.0415473	0.092685	0.96969696969697	0.994818652849741	RUNX1-RUNX1T1_T	0	0
ENSG00000287171.1		0.21479	0.59669	0.71285	0.348484848484849	0.287564766839378	RUNX1-RUNX1T1_T	0	0
ENSG00000142178.9	SIK1	0.21477	0.412489	0.55011	1	0.991364421416235	RUNX1-RUNX1T1_T	0	1
ENSG00000115525.18	ST3GAL5	0.21468	0.0574615	0.12065	1	1	RUNX1-RUNX1T1_T	1	0
ENSG00000184939.16	ZFP90	0.21467	0.00278935	0.0093961	1	1	RUNX1-RUNX1T1_T	0	1
ENSG00000279461.2		0.21467	0.163335	0.27532	0.984848484848485	0.938687392055268	RUNX1-RUNX1T1_T	0	0
ENSG00000070831.17	CDC42	0.21466	8.83052e-05	0.00044827	1	1	RUNX1-RUNX1T1_T	0	0
ENSG00000272142.4		0.21463	0.0170916	0.044193	1	0.999136442141623	RUNX1-RUNX1T1_T	0	0
ENSG00000250616.2	YPEL3-DT	0.21461	0.193105	0.31333	0.954545454545455	0.953367875647668	RUNX1-RUNX1T1_T	0	0
ENSG00000073849.16	ST6GAL1	0.21459	0.0143445	0.038125	1	1	RUNX1-RUNX1T1_T	0	0
ENSG00000183454.18	GRIN2A	0.21453	0.545511	0.66999	0.560606060606061	0.439550949913644	RUNX1-RUNX1T1_T	0	0
ENSG00000243373.3	RN7SL173P	0.21453	0.448885	0.58416	0.53030303030303	0.508635578583765	RUNX1-RUNX1T1_T	0	0
ENSG00000279662.1		0.2145	0.16912	0.2827	0.984848484848485	0.985319516407599	RUNX1-RUNX1T1_T	0	0
ENSG00000171522.6	PTGER4	0.21449	0.0798028	0.15687	1	1	RUNX1-RUNX1T1_T	0	0
ENSG00000171552.14	BCL2L1	0.21445	0.090816	0.17387	1	1	RUNX1-RUNX1T1_T	0	0
ENSG00000126803.9	HSPA2	0.21442	0.176369	0.29191	1	0.998272884283247	RUNX1-RUNX1T1_T	0	0
ENSG00000089597.18	GANAB	0.2144	4.84259e-05	0.00026007	1	1	RUNX1-RUNX1T1_T	0	0
ENSG00000237978.6	KCNMB2-AS1	0.21436	0.278238	0.41266	0.954545454545455	0.859240069084629	RUNX1-RUNX1T1_T	0	0
ENSG00000241634.1	RPL13P8	0.21436	0.063764	0.13118	0.984848484848485	0.988773747841105	RUNX1-RUNX1T1_T	0	0
ENSG00000182585.10	EPGN	0.21435	0.305618	0.44203	0.96969696969697	0.98013816925734	RUNX1-RUNX1T1_T	0	0
ENSG00000147164.12	SNX12	0.21433	6.52618e-06	4.2166e-05	1	1	RUNX1-RUNX1T1_T	0	0
ENSG00000240342.3	RPS2P5	0.21432	0.0610038	0.12658	1	1	RUNX1-RUNX1T1_T	0	0
ENSG00000238058.2	CAMSAP1-DT	0.21424	0.00877858	0.025128	1	1	RUNX1-RUNX1T1_T	0	0
ENSG00000198792.13	TMEM184B	0.21422	0.000666371	0.0027041	1	1	RUNX1-RUNX1T1_T	0	0
ENSG00000184634.16	MED12	0.21418	7.12379e-05	0.0003692	1	1	RUNX1-RUNX1T1_T	0	1
ENSG00000279951.1		0.21413	0.358711	0.49807	0.742424242424242	0.764248704663212	RUNX1-RUNX1T1_T	0	0
ENSG00000199370.2		0.21412	0.565225	0.68614	0.363636363636364	0.348013816925734	RUNX1-RUNX1T1_T	0	0
ENSG00000073146.16	MOV10L1	0.21408	0.371757	0.51076	0.863636363636364	0.878238341968912	RUNX1-RUNX1T1_T	0	0
ENSG00000214286.2	PDCL3P3	0.21408	0.462794	0.59671	0.5	0.463730569948187	RUNX1-RUNX1T1_T	0	0
ENSG00000226479.4	TMEM185B	0.21403	0.000340568	0.0014973	1	1	RUNX1-RUNX1T1_T	0	0
ENSG00000156110.15	ADK	0.21402	0.000431137	0.0018438	1	1	RUNX1-RUNX1T1_T	0	0
ENSG00000171487.15	NLRP5	0.21402	0.622772	0.73325	0.303030303030303	0.291018998272884	RUNX1-RUNX1T1_T	0	0
ENSG00000276454.1		0.21402	0.553917	0.67713	0.378787878787879	0.312607944732297	RUNX1-RUNX1T1_T	0	0
ENSG00000172460.17	PRSS30P	0.21401	0.247852	0.37849	1	0.986183074265976	RUNX1-RUNX1T1_T	0	0
ENSG00000280014.1		0.21391	0.225964	0.35342	0.954545454545455	0.913644214162349	RUNX1-RUNX1T1_T	0	0
ENSG00000178977.3	LINC00324	0.2139	0.0638543	0.13132	1	0.999136442141623	RUNX1-RUNX1T1_T	0	0
ENSG00000234210.1		0.2139	0.494448	0.62603	0.53030303030303	0.507772020725389	RUNX1-RUNX1T1_T	0	0
ENSG00000248489.2	CHD1-DT	0.21388	0.0124207	0.033722	1	1	RUNX1-RUNX1T1_T	0	0
ENSG00000145901.16	TNIP1	0.21383	0.00112564	0.00427	1	1	RUNX1-RUNX1T1_T	0	0
ENSG00000201957.1		0.21377	0.311276	0.44793	0.878787878787879	0.849740932642487	RUNX1-RUNX1T1_T	0	0
ENSG00000186364.12	NUDT17	0.2137	0.000246032	0.0011185	1	1	RUNX1-RUNX1T1_T	0	0
ENSG00000203782.6	LORICRIN	0.21361	0.660637	0.76427	0.287878787878788	0.20293609671848	RUNX1-RUNX1T1_T	0	0
ENSG00000113615.13	SEC24A	0.21351	0.00424688	0.01351	1	1	RUNX1-RUNX1T1_T	0	0
ENSG00000236053.1	LINC01067	0.21348	0.536036	0.66182	0.378787878787879	0.288428324697755	RUNX1-RUNX1T1_T	0	0
ENSG00000196967.11	ZNF585A	0.21346	0.00590224	0.017923	1	0.999136442141623	RUNX1-RUNX1T1_T	0	1
ENSG00000227938.1		0.21345	0.53685	0.66234	0.5	0.432642487046632	RUNX1-RUNX1T1_T	0	0
ENSG00000198759.12	EGFL6	0.21339	0.509004	0.63917	0.666666666666667	0.528497409326425	RUNX1-RUNX1T1_T	0	0
ENSG00000224837.1	GCSHP5	0.21329	0.172368	0.28683	0.954545454545455	0.869602763385147	RUNX1-RUNX1T1_T	0	0
ENSG00000116704.8	SLC35D1	0.21328	0.00545429	0.016758	1	1	RUNX1-RUNX1T1_T	0	0
ENSG00000272892.1		0.21327	0.0615358	0.12746	0.984848484848485	0.987046632124352	RUNX1-RUNX1T1_T	0	0
ENSG00000197785.14	ATAD3A	0.21326	0.00302012	0.010061	1	1	RUNX1-RUNX1T1_T	0	0
ENSG00000228624.7	HDAC2-AS2	0.21326	0.0218387	0.054206	1	1	RUNX1-RUNX1T1_T	0	0
ENSG00000066427.24	ATXN3	0.21314	0.0006994	0.00282	1	1	RUNX1-RUNX1T1_T	0	0
ENSG00000175768.13	TOMM5	0.2131	0.0150892	0.039783	1	1	RUNX1-RUNX1T1_T	0	0
ENSG00000147687.19	TATDN1	0.21307	9.66662e-05	0.00048675	1	1	RUNX1-RUNX1T1_T	0	0
ENSG00000225234.1	TRAPPC12-AS1	0.21303	0.154199	0.26348	0.954545454545455	0.98272884283247	RUNX1-RUNX1T1_T	0	0
ENSG00000162545.6	CAMK2N1	0.21296	0.23542	0.36414	1	0.98013816925734	RUNX1-RUNX1T1_T	0	0
ENSG00000164080.13	RAD54L2	0.21291	0.000898026	0.0035095	1	1	RUNX1-RUNX1T1_T	0	0
ENSG00000179761.12	PIPOX	0.21282	0.061438	0.12729	1	1	RUNX1-RUNX1T1_T	0	0
ENSG00000263266.2	RPS7P1	0.21282	0.0209072	0.052248	1	1	RUNX1-RUNX1T1_T	0	0
ENSG00000113140.11	SPARC	0.21281	0.258543	0.39094	1	1	RUNX1-RUNX1T1_T	0	0
ENSG00000254522.1		0.21279	0.469514	0.60309	0.621212121212121	0.494818652849741	RUNX1-RUNX1T1_T	0	0
ENSG00000231398.1		0.21278	0.311279	0.44793	0.803030303030303	0.728842832469775	RUNX1-RUNX1T1_T	0	0
ENSG00000227680.1		0.2127	0.495056	0.62656	0.409090909090909	0.347150259067358	RUNX1-RUNX1T1_T	0	0
ENSG00000168256.18	NKIRAS2	0.21269	3.07206e-06	2.1146e-05	1	1	RUNX1-RUNX1T1_T	0	0
ENSG00000247934.4		0.21269	0.014763	0.039052	1	1	RUNX1-RUNX1T1_T	0	0
ENSG00000234152.1	ELOBP1	0.21268	0.385426	0.52425	0.712121212121212	0.550949913644214	RUNX1-RUNX1T1_T	0	0
ENSG00000160214.13	RRP1	0.21263	0.00260265	0.0088579	1	1	RUNX1-RUNX1T1_T	0	0
ENSG00000209645.1	SNORD105	0.21261	0.412913	0.55053	0.484848484848485	0.481865284974093	RUNX1-RUNX1T1_T	0	0
ENSG00000232794.1	HNRNPDP1	0.21259	0.0730314	0.14616	0.96969696969697	0.989637305699482	RUNX1-RUNX1T1_T	0	0
ENSG00000181090.21	EHMT1	0.21256	7.66615e-07	5.9045e-06	1	1	RUNX1-RUNX1T1_T	0	0
ENSG00000286657.1		0.21255	0.519744	0.6483	0.363636363636364	0.301381692573402	RUNX1-RUNX1T1_T	0	0
ENSG00000229258.6	LPGAT1-AS1	0.21244	0.245593	0.37595	0.803030303030303	0.746977547495682	RUNX1-RUNX1T1_T	0	0
ENSG00000250608.2	NUDT16-DT	0.21244	0.11214	0.20532	0.984848484848485	0.996545768566494	RUNX1-RUNX1T1_T	0	0
ENSG00000239316.3	RN7SL11P	0.21243	0.666158	0.76878	0.424242424242424	0.328151986183074	RUNX1-RUNX1T1_T	0	0
ENSG00000217239.3		0.21242	0.110116	0.20245	0.984848484848485	0.958549222797927	RUNX1-RUNX1T1_T	0	0
ENSG00000153815.16	CMIP	0.21229	0.000880342	0.003449	1	1	RUNX1-RUNX1T1_T	0	0
ENSG00000235868.3	GAPDHP31	0.21229	0.502767	0.63352	0.409090909090909	0.284974093264249	RUNX1-RUNX1T1_T	0	0
ENSG00000264171.1	MIR4305	0.21227	0.521107	0.64948	0.363636363636364	0.308290155440414	RUNX1-RUNX1T1_T	0	0
ENSG00000196204.12	RNF216P1	0.21226	0.00164128	0.0059406	1	0.999136442141623	RUNX1-RUNX1T1_T	0	0
ENSG00000284461.2		0.21225	0.330641	0.46917	0.742424242424242	0.711571675302245	RUNX1-RUNX1T1_T	0	0
ENSG00000081019.13	RSBN1	0.21223	0.000174951	0.00082606	1	1	RUNX1-RUNX1T1_T	0	0
ENSG00000131459.13	GFPT2	0.21219	0.347466	0.48687	0.878787878787879	0.92314335060449	RUNX1-RUNX1T1_T	0	0
ENSG00000174871.11	CNIH2	0.21207	0.0885736	0.17043	1	1	RUNX1-RUNX1T1_T	0	0
ENSG00000120875.9	DUSP4	0.21206	0.358958	0.49822	1	0.999136442141623	RUNX1-RUNX1T1_T	0	0
ENSG00000270694.1		0.21206	0.596893	0.71297	0.318181818181818	0.33160621761658	RUNX1-RUNX1T1_T	0	0
ENSG00000101266.19	CSNK2A1	0.21197	1.8763e-08	1.8753e-07	1	1	RUNX1-RUNX1T1_T	0	0
ENSG00000215267.8	AKR1C7P	0.21197	0.123624	0.22181	1	0.993955094991364	RUNX1-RUNX1T1_T	0	0
ENSG00000282980.1		0.21196	0.163621	0.27567	0.96969696969697	0.979274611398964	RUNX1-RUNX1T1_T	0	0
ENSG00000251136.9	RIPK2-DT	0.21193	0.0181917	0.046557	1	1	RUNX1-RUNX1T1_T	0	0
ENSG00000268683.1		0.21191	0.386992	0.52574	0.590909090909091	0.659758203799655	RUNX1-RUNX1T1_T	0	0
ENSG00000164329.13	TENT2	0.2119	0.000168644	0.00079949	1	1	RUNX1-RUNX1T1_T	0	0
ENSG00000232862.5		0.21182	0.12089	0.21801	0.984848484848485	0.963730569948187	RUNX1-RUNX1T1_T	0	0
ENSG00000139323.14	POC1B	0.21177	0.000195982	0.00091398	1	1	RUNX1-RUNX1T1_T	0	0
ENSG00000205339.10	IPO7	0.21176	0.000289798	0.001296	1	1	RUNX1-RUNX1T1_T	0	0
ENSG00000150459.12	SAP18	0.21174	0.000180696	0.00085034	1	1	RUNX1-RUNX1T1_T	0	0
ENSG00000113658.18	SMAD5	0.21172	0.00549217	0.016861	1	1	RUNX1-RUNX1T1_T	0	1
ENSG00000123358.20	NR4A1	0.21169	0.289967	0.42545	1	1	RUNX1-RUNX1T1_T	0	1
ENSG00000262772.2	LINC01977	0.21169	0.288257	0.42378	1	0.940414507772021	RUNX1-RUNX1T1_T	0	0
ENSG00000265574.1	WDR45BP1	0.21166	0.200314	0.32246	0.984848484848485	0.94559585492228	RUNX1-RUNX1T1_T	0	0
ENSG00000122406.14	RPL5	0.21164	0.000823939	0.0032565	1	1	RUNX1-RUNX1T1_T	0	0
ENSG00000250966.2	H3P14	0.2116	0.0244023	0.059378	1	1	RUNX1-RUNX1T1_T	0	0
ENSG00000286236.1		0.2116	0.373908	0.51286	0.757575757575758	0.790155440414508	RUNX1-RUNX1T1_T	0	0
ENSG00000211679.2	IGLC3	0.21146	0.313265	0.45008	1	0.99740932642487	RUNX1-RUNX1T1_T	0	0
ENSG00000166233.15	ARIH1	0.21145	0.00298903	0.0099701	1	1	RUNX1-RUNX1T1_T	0	0
ENSG00000174173.7	TRMT10C	0.21139	0.000999911	0.0038548	1	1	RUNX1-RUNX1T1_T	0	0
ENSG00000252211.1	RNA5SP473	0.21137	0.376065	0.51506	0.606060606060606	0.505181347150259	RUNX1-RUNX1T1_T	0	0
ENSG00000276270.1	MIR6799	0.21137	0.628329	0.73754	0.227272727272727	0.227115716753022	RUNX1-RUNX1T1_T	0	0
ENSG00000247774.7	PCED1B-AS1	0.21135	0.139318	0.24313	1	1	RUNX1-RUNX1T1_T	0	0
ENSG00000223815.2	DIAPH3-AS2	0.21131	0.575357	0.6944	0.53030303030303	0.499136442141624	RUNX1-RUNX1T1_T	0	0
ENSG00000196114.3	IFITM3P3	0.21129	0.128145	0.22801	1	0.967184801381693	RUNX1-RUNX1T1_T	0	0
ENSG00000258796.1		0.21121	0.477524	0.61058	0.439393939393939	0.376511226252159	RUNX1-RUNX1T1_T	0	0
ENSG00000215021.10	PHB2	0.21118	0.000234058	0.0010704	1	1	RUNX1-RUNX1T1_T	1	1
ENSG00000246223.9	LINC01550	0.21118	0.292547	0.42809	1	0.987046632124352	RUNX1-RUNX1T1_T	0	0
ENSG00000216475.1		0.21116	0.426718	0.56381	0.621212121212121	0.543177892918826	RUNX1-RUNX1T1_T	0	0
ENSG00000250131.2	AGA-DT	0.21112	0.0750886	0.14932	1	1	RUNX1-RUNX1T1_T	0	0
ENSG00000156502.14	SUPV3L1	0.21105	0.00107155	0.0040945	1	1	RUNX1-RUNX1T1_T	0	0
ENSG00000274964.1		0.21105	0.092958	0.17708	0.954545454545455	0.984455958549223	RUNX1-RUNX1T1_T	0	0
ENSG00000258979.3	LINC02299	0.211	0.704549	0.79814	0.166666666666667	0.16580310880829	RUNX1-RUNX1T1_T	0	0
ENSG00000198755.11	RPL10A	0.21098	0.00332513	0.010941	1	1	RUNX1-RUNX1T1_T	0	0
ENSG00000183389.5	OR56A4	0.21092	0.553643	0.67687	0.378787878787879	0.291018998272884	RUNX1-RUNX1T1_T	0	0
ENSG00000241721.1	SUMO1P1	0.21092	0.496855	0.62798	0.621212121212121	0.673575129533679	RUNX1-RUNX1T1_T	0	0
ENSG00000086589.12	RBM22	0.21089	6.56392e-05	0.00034259	1	1	RUNX1-RUNX1T1_T	0	1
ENSG00000253882.6		0.21085	0.172043	0.28643	0.909090909090909	0.963730569948187	RUNX1-RUNX1T1_T	0	0
ENSG00000174282.12	ZBTB4	0.21084	0.00204219	0.0071934	1	1	RUNX1-RUNX1T1_T	0	1
ENSG00000235051.3		0.21083	0.521239	0.64955	0.590909090909091	0.467184801381693	RUNX1-RUNX1T1_T	0	0
ENSG00000231393.1		0.21066	0.112196	0.20539	0.96969696969697	0.991364421416235	RUNX1-RUNX1T1_T	0	0
ENSG00000279865.1		0.21063	0.0259223	0.062512	1	1	RUNX1-RUNX1T1_T	0	0
ENSG00000007376.8	RPUSD1	0.21057	0.00066899	0.0027132	1	1	RUNX1-RUNX1T1_T	0	0
ENSG00000213495.3	RPL26P13	0.21043	0.359886	0.49917	0.848484848484849	0.695164075993091	RUNX1-RUNX1T1_T	0	0
ENSG00000258559.2		0.21041	0.0271479	0.064911	0.984848484848485	0.999136442141623	RUNX1-RUNX1T1_T	0	0
ENSG00000141428.17	C18orf21	0.21039	0.00141877	0.0052339	1	1	RUNX1-RUNX1T1_T	0	0
ENSG00000213185.7	FAM24B	0.21037	0.222883	0.34987	0.984848484848485	0.990500863557858	RUNX1-RUNX1T1_T	0	0
ENSG00000214338.10	SOGA3	0.21035	0.205054	0.32823	0.803030303030303	0.869602763385147	RUNX1-RUNX1T1_T	0	1
ENSG00000100300.18	TSPO	0.21033	0.0490617	0.10608	1	1	RUNX1-RUNX1T1_T	0	0
ENSG00000270442.1		0.21033	0.335685	0.47461	0.787878787878788	0.690846286701209	RUNX1-RUNX1T1_T	0	0
ENSG00000287401.1		0.21032	0.247718	0.37838	0.772727272727273	0.89119170984456	RUNX1-RUNX1T1_T	0	0
ENSG00000100142.16	POLR2F	0.21031	0.000457776	0.0019422	1	1	RUNX1-RUNX1T1_T	0	0
ENSG00000163803.13	PLB1	0.21023	0.0676531	0.13746	1	1	RUNX1-RUNX1T1_T	0	0
ENSG00000230667.6	SETSIP	0.21023	0.0173445	0.044738	1	0.994818652849741	RUNX1-RUNX1T1_T	0	0
ENSG00000249335.2		0.21022	0.508902	0.63909	0.606060606060606	0.387737478411054	RUNX1-RUNX1T1_T	0	0
ENSG00000279365.1		0.21019	0.428868	0.56567	0.681818181818182	0.606217616580311	RUNX1-RUNX1T1_T	0	0
ENSG00000259172.1	SNRPA1-DT	0.21017	0.0402055	0.09019	1	0.986183074265976	RUNX1-RUNX1T1_T	0	0
ENSG00000082641.16	NFE2L1	0.21012	0.000327085	0.001445	1	1	RUNX1-RUNX1T1_T	0	1
ENSG00000172967.7	XKR3	0.2101	0.346667	0.48603	0.833333333333333	0.854922279792746	RUNX1-RUNX1T1_T	0	0
ENSG00000096384.20	HSP90AB1	0.21009	0.000779929	0.0031048	1	1	RUNX1-RUNX1T1_T	1	0
ENSG00000272002.1	LINC02973	0.21009	0.207579	0.33133	0.878787878787879	0.842832469775475	RUNX1-RUNX1T1_T	0	0
ENSG00000166262.16	FAM227B	0.21008	0.0141221	0.037612	1	0.999136442141623	RUNX1-RUNX1T1_T	0	0
ENSG00000108100.18	CCNY	0.21	4.52207e-05	0.0002446	1	1	RUNX1-RUNX1T1_T	0	0
ENSG00000264592.2	RN7SL131P	0.20997	0.644525	0.75103	0.242424242424242	0.211571675302245	RUNX1-RUNX1T1_T	0	0
ENSG00000270720.1		0.20993	0.133873	0.23577	0.909090909090909	0.939550949913644	RUNX1-RUNX1T1_T	0	0
ENSG00000141219.15	C17orf80	0.20991	0.0104328	0.0291	1	1	RUNX1-RUNX1T1_T	0	0
ENSG00000229644.6	NAMPTP1	0.20991	0.258837	0.3913	1	0.999136442141623	RUNX1-RUNX1T1_T	0	0
ENSG00000149609.6	C20orf144	0.20987	0.108187	0.19969	0.96969696969697	0.961139896373057	RUNX1-RUNX1T1_T	0	0
ENSG00000196470.12	SIAH1	0.20978	0.0375353	0.085142	1	1	RUNX1-RUNX1T1_T	0	0
ENSG00000215014.5		0.20977	0.059549	0.12415	1	1	RUNX1-RUNX1T1_T	0	0
ENSG00000235587.2	GAPDHP65	0.20976	0.0420259	0.093601	1	1	RUNX1-RUNX1T1_T	0	0
ENSG00000238186.1		0.20963	0.024869	0.06037	1	0.988773747841105	RUNX1-RUNX1T1_T	0	0
ENSG00000171302.17	CANT1	0.2096	0.000856928	0.0033694	1	1	RUNX1-RUNX1T1_T	1	0
ENSG00000107771.17	CCSER2	0.20956	0.00419442	0.013357	1	1	RUNX1-RUNX1T1_T	0	0
ENSG00000145734.19	BDP1	0.20944	0.00115444	0.0043656	1	1	RUNX1-RUNX1T1_T	0	1
ENSG00000204525.17	HLA-C	0.20938	0.0275392	0.065688	1	1	RUNX1-RUNX1T1_T	1	0
ENSG00000268201.1		0.20935	0.111261	0.20416	0.96969696969697	0.98013816925734	RUNX1-RUNX1T1_T	0	0
ENSG00000090615.15	GOLGA3	0.20931	3.83241e-05	0.00021072	1	1	RUNX1-RUNX1T1_T	0	0
ENSG00000233020.1	CHORDC1P5	0.20927	0.399472	0.53757	0.666666666666667	0.507772020725389	RUNX1-RUNX1T1_T	0	0
ENSG00000277879.1		0.20927	0.104807	0.19473	1	0.999136442141623	RUNX1-RUNX1T1_T	0	0
ENSG00000279977.1		0.20926	0.24041	0.36995	1	0.983592400690846	RUNX1-RUNX1T1_T	0	0
ENSG00000186318.16	BACE1	0.20925	0.0371627	0.08446	1	1	RUNX1-RUNX1T1_T	1	0
ENSG00000034152.19	MAP2K3	0.2092	0.0229903	0.056546	1	1	RUNX1-RUNX1T1_T	0	0
ENSG00000280071.4		0.20914	0.0341851	0.078873	1	1	RUNX1-RUNX1T1_T	0	0
ENSG00000239527.1	RPS23P7	0.20905	0.538261	0.66354	0.712121212121212	0.458549222797927	RUNX1-RUNX1T1_T	0	0
ENSG00000243181.2	RPL21P80	0.20903	0.106349	0.197	1	0.999136442141623	RUNX1-RUNX1T1_T	0	0
ENSG00000155256.17	ZFYVE27	0.20898	2.36208e-05	0.0001357	1	1	RUNX1-RUNX1T1_T	0	0
ENSG00000199753.1	SNORD104	0.20895	0.0408852	0.091505	1	1	RUNX1-RUNX1T1_T	0	0
ENSG00000065600.13	PACC1	0.20894	0.000964103	0.0037362	1	1	RUNX1-RUNX1T1_T	0	0
ENSG00000150403.18	TMCO3	0.20894	0.000538334	0.0022417	1	1	RUNX1-RUNX1T1_T	1	0
