## Appendix 1, DEG for "Mapping AML heterogeneity – multi-cohort transcriptomic analysis identifies novel clusters and divergent ex-vivo drug responses" (part 6 of 65)

### Sheet: RUNX1-RUNX1T1_T (continued)
ensembl_id	hgnc_symbol	log2FoldChange	pvalue	padj	pct.in	pct.out	cluster	surface_protein	transcription_factor
ENSG00000136099.13	PCDH8	0.20889	0.53171	0.65807	0.53030303030303	0.474956822107081	RUNX1-RUNX1T1_T	0	0
ENSG00000213579.3	RPL29P5	0.20889	0.221402	0.34808	0.954545454545455	0.875647668393782	RUNX1-RUNX1T1_T	0	0
ENSG00000242439.1		0.20886	0.0855939	0.16582	1	0.951640759930915	RUNX1-RUNX1T1_T	0	0
ENSG00000142227.11	EMP3	0.20874	0.029293	0.069205	1	1	RUNX1-RUNX1T1_T	1	0
ENSG00000151893.15	CACUL1	0.20874	0.00333378	0.010964	1	1	RUNX1-RUNX1T1_T	0	0
ENSG00000284637.1		0.20872	0.619315	0.73062	0.287878787878788	0.219343696027634	RUNX1-RUNX1T1_T	0	0
ENSG00000204671.2	IL31	0.2087	0.600958	0.71627	0.409090909090909	0.35405872193437	RUNX1-RUNX1T1_T	0	0
ENSG00000241666.2		0.20864	0.163529	0.27556	1	1	RUNX1-RUNX1T1_T	0	0
ENSG00000287143.1		0.20858	0.465235	0.5991	0.439393939393939	0.412780656303972	RUNX1-RUNX1T1_T	0	0
ENSG00000249207.2		0.20844	0.0943156	0.17914	1	0.995682210708117	RUNX1-RUNX1T1_T	0	0
ENSG00000230584.1	CCT5P2	0.20843	0.266149	0.39961	0.863636363636364	0.803108808290155	RUNX1-RUNX1T1_T	0	0
ENSG00000276819.1	TRBV15	0.20843	0.328983	0.46737	0.863636363636364	0.86873920552677	RUNX1-RUNX1T1_T	0	0
ENSG00000244485.1	RPL18P13	0.20835	0.0959531	0.18159	1	0.988773747841105	RUNX1-RUNX1T1_T	0	0
ENSG00000271858.5		0.20835	0.279946	0.41456	0.727272727272727	0.704663212435233	RUNX1-RUNX1T1_T	0	0
ENSG00000286891.1		0.20835	0.618439	0.73007	0.318181818181818	0.305699481865285	RUNX1-RUNX1T1_T	0	0
ENSG00000167721.11	TSR1	0.20834	2.9622e-05	0.00016694	1	1	RUNX1-RUNX1T1_T	0	0
ENSG00000183347.15	GBP6	0.20834	0.283392	0.41844	0.893939393939394	0.857512953367876	RUNX1-RUNX1T1_T	0	0
ENSG00000126267.11	COX6B1	0.20829	0.0021858	0.0076277	1	1	RUNX1-RUNX1T1_T	0	0
ENSG00000235554.1	SRSF6P2	0.20829	0.0104457	0.029129	1	0.998272884283247	RUNX1-RUNX1T1_T	0	0
ENSG00000253692.3	IGHEP1	0.20829	0.605605	0.71998	0.318181818181818	0.27720207253886	RUNX1-RUNX1T1_T	0	0
ENSG00000276385.1		0.20827	0.612145	0.72505	0.287878787878788	0.284110535405872	RUNX1-RUNX1T1_T	0	0
ENSG00000241334.2	RPL35AP33	0.20818	0.42798	0.56494	0.545454545454545	0.525043177892919	RUNX1-RUNX1T1_T	0	0
ENSG00000232533.1	FAM131B-AS2	0.20815	0.0205405	0.051512	1	1	RUNX1-RUNX1T1_T	0	0
ENSG00000283511.1		0.20815	0.4357	0.57221	0.53030303030303	0.518998272884283	RUNX1-RUNX1T1_T	0	0
ENSG00000251356.1	RAB5CP2	0.20813	0.25363	0.38531	0.803030303030303	0.758203799654577	RUNX1-RUNX1T1_T	0	0
ENSG00000255572.1		0.20809	0.537823	0.66317	0.318181818181818	0.321243523316062	RUNX1-RUNX1T1_T	0	0
ENSG00000254602.2	MIR130AHG	0.20808	0.253839	0.38553	0.984848484848485	0.931778929188256	RUNX1-RUNX1T1_T	0	0
ENSG00000188649.15	CC2D2B	0.20806	0.10368	0.1931	0.984848484848485	0.993091537132988	RUNX1-RUNX1T1_T	0	0
ENSG00000159346.13	ADIPOR1	0.20801	0.0168447	0.04365	1	1	RUNX1-RUNX1T1_T	0	0
ENSG00000170365.10	SMAD1	0.20795	0.137317	0.2405	1	0.99740932642487	RUNX1-RUNX1T1_T	0	1
ENSG00000205133.12	TRIQK	0.20794	0.0209131	0.05226	1	1	RUNX1-RUNX1T1_T	0	0
ENSG00000146701.12	MDH2	0.20793	0.000355384	0.0015548	1	1	RUNX1-RUNX1T1_T	0	0
ENSG00000196345.13	ZKSCAN7	0.20793	0.0866709	0.16753	1	0.999136442141623	RUNX1-RUNX1T1_T	0	1
ENSG00000272325.2	NUDT3	0.20793	0.00878587	0.025144	1	1	RUNX1-RUNX1T1_T	0	0
ENSG00000230097.2	ME2P1	0.20788	0.34189	0.48126	0.848484848484849	0.74006908462867	RUNX1-RUNX1T1_T	0	0
ENSG00000233013.10	FAM157B	0.20784	0.297501	0.43314	0.954545454545455	0.958549222797927	RUNX1-RUNX1T1_T	0	0
ENSG00000225137.1	DYNC1I2P1	0.20783	0.0438071	0.096775	0.984848484848485	0.998272884283247	RUNX1-RUNX1T1_T	0	0
ENSG00000227271.1	RPL39P25	0.20771	0.453488	0.58842	0.424242424242424	0.414507772020725	RUNX1-RUNX1T1_T	0	0
ENSG00000231856.2		0.2077	0.0147642	0.039053	1	1	RUNX1-RUNX1T1_T	0	0
ENSG00000171681.12	ATF7IP	0.20766	0.000551136	0.002288	1	1	RUNX1-RUNX1T1_T	0	1
ENSG00000109065.12	NAT9	0.20765	2.59085e-05	0.00014777	1	1	RUNX1-RUNX1T1_T	0	0
ENSG00000064995.18	TAF11	0.20757	0.000217966	0.0010056	1	1	RUNX1-RUNX1T1_T	0	1
ENSG00000223813.3	PRR15-DT	0.20756	0.431968	0.56863	0.757575757575758	0.752158894645941	RUNX1-RUNX1T1_T	0	0
ENSG00000165861.14	ZFYVE1	0.20755	0.0008629	0.0033898	1	1	RUNX1-RUNX1T1_T	0	0
ENSG00000232368.1	FTLP2	0.20755	0.149599	0.25709	1	0.994818652849741	RUNX1-RUNX1T1_T	0	0
ENSG00000160298.18	C21orf58	0.20754	0.048801	0.10563	1	1	RUNX1-RUNX1T1_T	0	0
ENSG00000036054.13	TBC1D23	0.20751	0.00391279	0.012576	1	1	RUNX1-RUNX1T1_T	0	0
ENSG00000283416.1	MIR1910	0.20747	0.419923	0.55747	0.606060606060606	0.538860103626943	RUNX1-RUNX1T1_T	0	0
ENSG00000219163.2	HMGB1P20	0.20746	0.142004	0.24675	0.96969696969697	0.949050086355786	RUNX1-RUNX1T1_T	0	0
ENSG00000138768.15	USO1	0.20739	0.000691041	0.002792	1	1	RUNX1-RUNX1T1_T	0	0
ENSG00000263017.1		0.20738	0.439125	0.5753	0.606060606060606	0.500863557858377	RUNX1-RUNX1T1_T	0	0
ENSG00000105643.10	ARRDC2	0.20736	0.0119885	0.03273	1	1	RUNX1-RUNX1T1_T	0	0
ENSG00000212464.1	SNORA12	0.20733	0.170302	0.28425	1	0.992227979274611	RUNX1-RUNX1T1_T	0	0
ENSG00000128298.17	BAIAP2L2	0.20728	0.0870459	0.1681	1	0.99740932642487	RUNX1-RUNX1T1_T	0	0
ENSG00000270124.1		0.20727	0.163461	0.27548	1	0.995682210708117	RUNX1-RUNX1T1_T	0	0
ENSG00000101216.11	GMEB2	0.20724	0.00802774	0.023306	1	1	RUNX1-RUNX1T1_T	0	1
ENSG00000255014.1	ARL6IP1P3	0.20723	0.341568	0.48096	0.742424242424242	0.70552677029361	RUNX1-RUNX1T1_T	0	0
ENSG00000138115.14	CYP2C8	0.20719	0.265875	0.39937	0.984848484848485	0.968911917098446	RUNX1-RUNX1T1_T	0	0
ENSG00000111266.9	DUSP16	0.20715	0.0304391	0.071529	1	1	RUNX1-RUNX1T1_T	0	0
ENSG00000226994.9		0.20713	0.703668	0.79749	0.212121212121212	0.169257340241796	RUNX1-RUNX1T1_T	0	0
ENSG00000124160.12	NCOA5	0.20709	0.000566092	0.0023425	1	1	RUNX1-RUNX1T1_T	0	1
ENSG00000258841.1	EEF1A1P2	0.20709	0.187202	0.30593	0.96969696969697	0.911053540587219	RUNX1-RUNX1T1_T	0	0
ENSG00000271214.1		0.20702	0.366871	0.50577	0.96969696969697	0.848877374784111	RUNX1-RUNX1T1_T	0	0
ENSG00000279153.1		0.20698	0.708719	0.80089	0.227272727272727	0.172711571675302	RUNX1-RUNX1T1_T	0	0
ENSG00000074966.11	TXK	0.20697	0.125196	0.22394	1	0.999136442141623	RUNX1-RUNX1T1_T	0	1
ENSG00000145675.15	PIK3R1	0.20697	0.0445383	0.098082	1	1	RUNX1-RUNX1T1_T	0	0
ENSG00000233527.9	ZNF529-AS1	0.20696	0.000882391	0.0034552	1	0.999136442141623	RUNX1-RUNX1T1_T	0	0
ENSG00000213246.7	SUPT4H1	0.20679	0.0543791	0.11545	0.984848484848485	0.993955094991364	RUNX1-RUNX1T1_T	0	1
ENSG00000115310.18	RTN4	0.20671	7.41027e-06	4.7338e-05	1	1	RUNX1-RUNX1T1_T	1	0
ENSG00000104131.13	EIF3J	0.20663	7.96721e-07	6.1169e-06	1	1	RUNX1-RUNX1T1_T	0	0
ENSG00000218991.1	CCNG1P1	0.20657	0.430153	0.5669	0.651515151515151	0.673575129533679	RUNX1-RUNX1T1_T	0	0
ENSG00000248840.2		0.20657	0.330756	0.46928	0.818181818181818	0.737478411053541	RUNX1-RUNX1T1_T	0	0
ENSG00000255342.1		0.20657	0.555386	0.67848	0.348484848484849	0.264248704663212	RUNX1-RUNX1T1_T	0	0
ENSG00000141503.17	MINK1	0.20655	0.00173553	0.0062372	1	1	RUNX1-RUNX1T1_T	0	1
ENSG00000243403.1		0.20652	0.221358	0.34804	0.984848484848485	0.955958549222798	RUNX1-RUNX1T1_T	0	0
ENSG00000134508.12	CABLES1	0.20648	0.2214	0.34808	1	0.999136442141623	RUNX1-RUNX1T1_T	0	0
ENSG00000120798.17	NR2C1	0.20646	0.00016058	0.00076593	1	1	RUNX1-RUNX1T1_T	0	1
ENSG00000286190.2		0.20646	0.0710159	0.14297	1	0.999136442141623	RUNX1-RUNX1T1_T	0	0
ENSG00000100380.14	ST13	0.2064	8.30713e-06	5.2569e-05	1	1	RUNX1-RUNX1T1_T	0	0
ENSG00000183396.4	TMEM89	0.20638	0.267906	0.40156	0.878787878787879	0.85146804835924	RUNX1-RUNX1T1_T	0	0
ENSG00000213786.3	NHP2P2	0.20637	0.46716	0.60092	0.424242424242424	0.345423143350604	RUNX1-RUNX1T1_T	0	0
ENSG00000227356.2	GOLGA7B-DT	0.20632	0.559834	0.68207	0.318181818181818	0.319516407599309	RUNX1-RUNX1T1_T	0	0
ENSG00000167106.12	EEIG1	0.2063	0.0669357	0.13639	1	1	RUNX1-RUNX1T1_T	0	0
ENSG00000248323.7	LUCAT1	0.2063	0.325645	0.46373	1	0.999136442141623	RUNX1-RUNX1T1_T	0	0
ENSG00000278654.1		0.2063	0.428771	0.56565	0.560606060606061	0.455958549222798	RUNX1-RUNX1T1_T	0	0
ENSG00000231793.5	DOC2GP	0.20625	0.143684	0.24917	1	0.998272884283247	RUNX1-RUNX1T1_T	0	0
ENSG00000171815.6	PCDHB1	0.20624	0.539891	0.66476	0.393939393939394	0.354922279792746	RUNX1-RUNX1T1_T	0	0
ENSG00000260037.5		0.2062	0.125374	0.2241	0.909090909090909	0.962003454231434	RUNX1-RUNX1T1_T	0	0
ENSG00000227055.1		0.20616	0.161076	0.27223	0.954545454545455	0.958549222797927	RUNX1-RUNX1T1_T	0	0
ENSG00000171793.16	CTPS1	0.20614	0.00293474	0.0098161	1	1	RUNX1-RUNX1T1_T	0	0
ENSG00000039319.17	ZFYVE16	0.20613	0.0224399	0.055433	1	1	RUNX1-RUNX1T1_T	0	0
ENSG00000260317.1	LINC02986	0.20613	0.0958524	0.18144	1	0.999136442141623	RUNX1-RUNX1T1_T	0	0
ENSG00000116641.18	DOCK7	0.2061	0.00949375	0.026861	1	1	RUNX1-RUNX1T1_T	0	0
ENSG00000228044.3		0.20604	0.451139	0.58623	0.636363636363636	0.609671848013817	RUNX1-RUNX1T1_T	0	0
ENSG00000237842.2	SMU1P1	0.20604	0.0472879	0.10303	1	0.987910189982729	RUNX1-RUNX1T1_T	0	0
ENSG00000285703.1		0.20601	0.426113	0.56321	0.560606060606061	0.598445595854922	RUNX1-RUNX1T1_T	0	0
ENSG00000104960.15	PTOV1	0.206	5.59554e-05	0.00029627	1	1	RUNX1-RUNX1T1_T	0	0
ENSG00000177699.4		0.20596	0.370227	0.50914	0.712121212121212	0.7573402417962	RUNX1-RUNX1T1_T	0	0
ENSG00000287088.1		0.20595	0.635671	0.74353	0.378787878787879	0.246113989637306	RUNX1-RUNX1T1_T	0	0
ENSG00000166333.14	ILK	0.20594	0.0169546	0.043901	1	1	RUNX1-RUNX1T1_T	0	0
ENSG00000266936.1		0.2059	0.106134	0.19671	0.96969696969697	0.985319516407599	RUNX1-RUNX1T1_T	0	0
ENSG00000250185.2	RCC2P8	0.20587	0.418741	0.55637	0.606060606060606	0.557858376511226	RUNX1-RUNX1T1_T	0	0
ENSG00000186998.16	EMID1	0.20584	0.149589	0.25709	1	0.999136442141623	RUNX1-RUNX1T1_T	0	0
ENSG00000271064.1		0.20581	0.18176	0.29871	1	0.988773747841105	RUNX1-RUNX1T1_T	0	0
ENSG00000287149.1		0.20581	0.517939	0.64662	0.484848484848485	0.401554404145078	RUNX1-RUNX1T1_T	0	0
ENSG00000104897.10	SF3A2	0.2058	0.00217405	0.0075922	1	1	RUNX1-RUNX1T1_T	0	1
ENSG00000105339.11	DENND3	0.2058	0.00758855	0.022192	1	1	RUNX1-RUNX1T1_T	0	0
ENSG00000188460.4	ACTBP11	0.20579	0.15506	0.2646	1	0.974093264248705	RUNX1-RUNX1T1_T	0	0
ENSG00000226881.5	H3P44	0.20571	0.156035	0.26591	0.984848484848485	0.929188255613126	RUNX1-RUNX1T1_T	0	0
ENSG00000176659.9	LINC02910	0.20569	0.160342	0.27143	1	1	RUNX1-RUNX1T1_T	0	0
ENSG00000198734.12	F5	0.20568	0.320586	0.45819	1	0.999136442141623	RUNX1-RUNX1T1_T	1	0
ENSG00000273189.1		0.20552	0.192453	0.31251	0.848484848484849	0.873920552677029	RUNX1-RUNX1T1_T	0	0
ENSG00000117475.14	BLZF1	0.20547	0.00146773	0.0053926	1	1	RUNX1-RUNX1T1_T	0	1
ENSG00000272183.1		0.20546	0.145762	0.25209	0.984848484848485	0.979274611398964	RUNX1-RUNX1T1_T	0	0
ENSG00000270381.1		0.20545	0.472533	0.60584	0.712121212121212	0.677892918825561	RUNX1-RUNX1T1_T	0	0
ENSG00000277368.1		0.20541	0.056147	0.11843	1	0.987046632124352	RUNX1-RUNX1T1_T	0	0
ENSG00000198604.11	BAZ1A	0.2054	0.00805743	0.023378	1	1	RUNX1-RUNX1T1_T	0	0
ENSG00000283419.1	MIR6874	0.20537	0.716261	0.80648	0.227272727272727	0.179620034542314	RUNX1-RUNX1T1_T	0	0
ENSG00000213362.3	FTH1P12	0.20533	0.159842	0.27074	1	0.993955094991364	RUNX1-RUNX1T1_T	0	0
ENSG00000263501.1		0.20532	0.551711	0.67513	0.393939393939394	0.323834196891192	RUNX1-RUNX1T1_T	0	0
ENSG00000219582.3	HNRNPA1P58	0.20526	0.439569	0.5758	0.53030303030303	0.358376511226252	RUNX1-RUNX1T1_T	0	0
ENSG00000201592.1		0.20525	0.159296	0.27004	0.984848484848485	0.968048359240069	RUNX1-RUNX1T1_T	0	0
ENSG00000255440.2		0.20523	0.278242	0.41266	0.696969696969697	0.710708117443869	RUNX1-RUNX1T1_T	0	0
ENSG00000130066.16	SAT1	0.20521	0.113233	0.20691	1	1	RUNX1-RUNX1T1_T	0	0
ENSG00000164347.18	GFM2	0.20521	0.000211862	0.00098017	1	1	RUNX1-RUNX1T1_T	0	0
ENSG00000166822.13	TMEM170A	0.20519	0.00028022	0.0012574	1	1	RUNX1-RUNX1T1_T	0	0
ENSG00000250934.2		0.20519	0.601672	0.71687	0.318181818181818	0.261658031088083	RUNX1-RUNX1T1_T	0	0
ENSG00000089327.15	FXYD5	0.20508	0.0178752	0.045881	1	1	RUNX1-RUNX1T1_T	0	0
ENSG00000248740.6	LINC02428	0.20506	0.71821	0.80786	0.303030303030303	0.160621761658031	RUNX1-RUNX1T1_T	0	0
ENSG00000027869.12	SH2D2A	0.20494	0.18342	0.30103	1	1	RUNX1-RUNX1T1_T	0	0
ENSG00000241179.1		0.20488	0.43384	0.57033	0.621212121212121	0.505181347150259	RUNX1-RUNX1T1_T	0	0
ENSG00000266106.1		0.20488	0.609885	0.72317	0.363636363636364	0.2573402417962	RUNX1-RUNX1T1_T	0	0
ENSG00000254333.1	NDST1-AS1	0.20484	0.25114	0.38236	0.848484848484849	0.796200345423143	RUNX1-RUNX1T1_T	0	0
ENSG00000237818.1	RPS3AP29	0.20481	0.27728	0.41155	0.848484848484849	0.805699481865285	RUNX1-RUNX1T1_T	0	0
ENSG00000164463.12	CREBRF	0.20479	0.0180619	0.046273	1	1	RUNX1-RUNX1T1_T	0	1
ENSG00000233288.2		0.20478	0.629269	0.73832	0.287878787878788	0.244386873920553	RUNX1-RUNX1T1_T	0	0
ENSG00000273154.3		0.20476	0.374633	0.51358	0.545454545454545	0.53713298791019	RUNX1-RUNX1T1_T	0	0
ENSG00000258561.2		0.20474	0.250646	0.38177	0.939393939393939	0.92832469775475	RUNX1-RUNX1T1_T	0	0
ENSG00000248826.2	PCBP2P3	0.20473	0.637107	0.74478	0.348484848484849	0.190846286701209	RUNX1-RUNX1T1_T	0	0
ENSG00000133773.12	CCDC59	0.20472	0.00390459	0.012553	1	1	RUNX1-RUNX1T1_T	0	0
ENSG00000143457.11	GOLPH3L	0.20466	0.0222359	0.055013	1	1	RUNX1-RUNX1T1_T	0	0
ENSG00000186615.11	KTN1-AS1	0.20466	0.0129898	0.035027	1	1	RUNX1-RUNX1T1_T	0	0
ENSG00000156738.18	MS4A1	0.20464	0.231678	0.35995	1	0.999136442141623	RUNX1-RUNX1T1_T	1	0
ENSG00000234964.4	FABP5P7	0.20456	0.121351	0.21859	0.984848484848485	0.987910189982729	RUNX1-RUNX1T1_T	0	0
ENSG00000011523.14	CEP68	0.20453	0.00270009	0.0091329	1	1	RUNX1-RUNX1T1_T	0	0
ENSG00000102802.10	MEDAG	0.2044	0.565444	0.68629	0.651515151515151	0.539723661485319	RUNX1-RUNX1T1_T	0	0
ENSG00000100804.19	PSMB5	0.20431	0.00295792	0.0098792	1	1	RUNX1-RUNX1T1_T	0	0
ENSG00000196510.12	ANAPC7	0.20428	3.54674e-05	0.00019628	1	1	RUNX1-RUNX1T1_T	0	0
ENSG00000204673.11	AKT1S1	0.20428	3.8281e-05	0.00021054	1	1	RUNX1-RUNX1T1_T	0	0
ENSG00000224650.2	IGHV3-74	0.20428	0.313981	0.45089	0.954545454545455	0.99740932642487	RUNX1-RUNX1T1_T	0	0
ENSG00000141030.13	COPS3	0.20425	0.000251296	0.0011403	1	1	RUNX1-RUNX1T1_T	0	1
ENSG00000236782.7	ZNF593OS	0.20421	0.0672961	0.13694	1	0.995682210708117	RUNX1-RUNX1T1_T	0	0
ENSG00000254984.1	FTLP6	0.20418	0.468724	0.60245	0.454545454545455	0.491364421416235	RUNX1-RUNX1T1_T	0	0
ENSG00000007944.15	MYLIP	0.20415	0.0496699	0.10717	1	1	RUNX1-RUNX1T1_T	0	0
ENSG00000214089.3	RPL9P21	0.20412	0.285397	0.42062	1	0.941278065630397	RUNX1-RUNX1T1_T	0	0
ENSG00000242622.2	GSK3B-DT	0.20411	0.0363456	0.082949	1	0.999136442141623	RUNX1-RUNX1T1_T	0	0
ENSG00000179476.8	C14orf28	0.20408	0.00737653	0.021689	1	1	RUNX1-RUNX1T1_T	0	0
ENSG00000234230.1	ZFX-AS1	0.20392	0.128298	0.22819	0.96969696969697	0.961139896373057	RUNX1-RUNX1T1_T	0	0
ENSG00000258535.1		0.20389	0.606261	0.7205	0.287878787878788	0.237478411053541	RUNX1-RUNX1T1_T	0	0
ENSG00000235267.1		0.20388	0.0893164	0.17151	1	0.917098445595855	RUNX1-RUNX1T1_T	0	0
ENSG00000250306.1		0.20387	0.681586	0.78065	0.257575757575758	0.191709844559585	RUNX1-RUNX1T1_T	0	0
ENSG00000116731.22	PRDM2	0.20384	0.0228947	0.056351	1	1	RUNX1-RUNX1T1_T	0	1
ENSG00000272937.2	OR6U2P	0.20383	0.67733	0.77733	0.242424242424242	0.170984455958549	RUNX1-RUNX1T1_T	0	0
ENSG00000261829.1		0.20377	0.585253	0.70294	0.318181818181818	0.245250431778929	RUNX1-RUNX1T1_T	0	0
ENSG00000237296.9	SMG1P1	0.20376	0.0519685	0.11125	1	1	RUNX1-RUNX1T1_T	0	0
ENSG00000240097.1	MTERF1P1	0.20374	0.553461	0.67669	0.363636363636364	0.359240069084629	RUNX1-RUNX1T1_T	0	0
ENSG00000184923.12	NUTM2A	0.20373	0.0970371	0.18316	0.984848484848485	0.993091537132988	RUNX1-RUNX1T1_T	0	0
ENSG00000265787.2	CYP4F35P	0.20367	0.411202	0.54892	0.803030303030303	0.818652849740933	RUNX1-RUNX1T1_T	0	0
ENSG00000273486.1		0.20366	0.0313713	0.073415	1	0.998272884283247	RUNX1-RUNX1T1_T	0	0
ENSG00000228125.2	AKIRIN1P2	0.20362	0.404792	0.54284	0.636363636363636	0.63126079447323	RUNX1-RUNX1T1_T	0	0
ENSG00000223891.6	OSER1-DT	0.20357	0.0603732	0.12559	1	1	RUNX1-RUNX1T1_T	0	0
ENSG00000229316.1	HMGB1P45	0.20356	0.523894	0.65172	0.46969696969697	0.406735751295337	RUNX1-RUNX1T1_T	0	0
ENSG00000095203.14	EPB41L4B	0.20355	0.556536	0.67919	0.590909090909091	0.621761658031088	RUNX1-RUNX1T1_T	0	0
ENSG00000241743.4	XACT	0.2035	0.436266	0.57275	1	0.998272884283247	RUNX1-RUNX1T1_T	0	0
ENSG00000165810.17	BTNL9	0.20347	0.455051	0.58982	0.924242424242424	0.96545768566494	RUNX1-RUNX1T1_T	0	0
ENSG00000162804.14	SNED1	0.20342	0.131709	0.23285	1	1	RUNX1-RUNX1T1_T	0	0
ENSG00000157617.17	C2CD2	0.2034	0.0265379	0.063736	1	1	RUNX1-RUNX1T1_T	0	0
ENSG00000142687.18	KIAA0319L	0.20338	0.000595778	0.0024509	1	1	RUNX1-RUNX1T1_T	1	0
ENSG00000162231.14	NXF1	0.20336	0.00319885	0.010583	1	1	RUNX1-RUNX1T1_T	0	0
ENSG00000271161.1	BOLA2P2	0.20324	0.0477141	0.10372	0.984848484848485	0.988773747841105	RUNX1-RUNX1T1_T	0	0
ENSG00000100296.14	THOC5	0.20322	1.5248e-07	1.3147e-06	1	1	RUNX1-RUNX1T1_T	0	0
ENSG00000231475.3	IGHV4-31	0.20321	0.35152	0.49097	0.954545454545455	0.966321243523316	RUNX1-RUNX1T1_T	0	0
ENSG00000269755.1		0.20321	0.195587	0.31643	0.954545454545455	0.882556131260794	RUNX1-RUNX1T1_T	0	0
ENSG00000168374.11	ARF4	0.20318	0.000113619	0.00056224	1	1	RUNX1-RUNX1T1_T	0	0
ENSG00000138326.21	RPS24	0.20317	0.00310193	0.010303	1	1	RUNX1-RUNX1T1_T	0	0
ENSG00000232084.5	LINC01104	0.20314	0.622117	0.73271	0.287878787878788	0.221070811744387	RUNX1-RUNX1T1_T	0	0
ENSG00000161509.14	GRIN2C	0.20311	0.173138	0.28777	1	1	RUNX1-RUNX1T1_T	0	0
ENSG00000132005.9	RFX1	0.20304	0.000798125	0.0031671	1	1	RUNX1-RUNX1T1_T	0	1
ENSG00000283554.1	LINC02341	0.20303	0.425524	0.56271	0.575757575757576	0.505181347150259	RUNX1-RUNX1T1_T	0	0
ENSG00000165175.16	MID1IP1	0.20302	0.0290229	0.068673	1	1	RUNX1-RUNX1T1_T	0	0
ENSG00000110367.13	DDX6	0.20301	0.00716304	0.021149	1	1	RUNX1-RUNX1T1_T	0	0
ENSG00000204620.3		0.20294	0.0540387	0.11488	1	0.999136442141623	RUNX1-RUNX1T1_T	0	0
ENSG00000241281.1	RPL31P26	0.20292	0.345289	0.48454	0.727272727272727	0.661485319516408	RUNX1-RUNX1T1_T	0	0
ENSG00000270292.1		0.20288	0.20833	0.33229	0.878787878787879	0.875647668393782	RUNX1-RUNX1T1_T	0	0
ENSG00000146067.16	FAM193B	0.20287	0.00070074	0.0028246	1	1	RUNX1-RUNX1T1_T	0	0
ENSG00000169840.5	GSX1	0.20284	0.760029	0.83958	0.287878787878788	0.182210708117444	RUNX1-RUNX1T1_T	0	1
ENSG00000237740.1	NPAP1P3	0.20276	0.346511	0.48589	0.742424242424242	0.635578583765112	RUNX1-RUNX1T1_T	0	0
ENSG00000028310.18	BRD9	0.20274	0.000157843	0.00075444	1	1	RUNX1-RUNX1T1_T	0	1
ENSG00000156508.19	EEF1A1	0.20273	0.000917885	0.0035778	1	1	RUNX1-RUNX1T1_T	1	0
ENSG00000211455.8	STK38L	0.20268	0.00291285	0.0097549	1	1	RUNX1-RUNX1T1_T	0	0
ENSG00000276121.1		0.20267	0.588137	0.70556	0.424242424242424	0.311744386873921	RUNX1-RUNX1T1_T	0	0
ENSG00000179428.2	IL6-AS1	0.20262	0.486498	0.61893	0.53030303030303	0.463730569948187	RUNX1-RUNX1T1_T	0	0
ENSG00000241627.3	UBQLN4P1	0.20262	0.0227716	0.05611	1	0.995682210708117	RUNX1-RUNX1T1_T	0	0
ENSG00000217539.2	IQCB2P	0.20261	0.286794	0.42215	0.818181818181818	0.800518134715026	RUNX1-RUNX1T1_T	0	0
ENSG00000231245.2	C1DP1	0.20261	0.370785	0.50978	0.924242424242424	0.859240069084629	RUNX1-RUNX1T1_T	0	0
ENSG00000240002.1	YBX1P3	0.20261	0.403122	0.54118	0.772727272727273	0.623488773747841	RUNX1-RUNX1T1_T	0	0
ENSG00000279936.1		0.2026	0.299477	0.43528	0.772727272727273	0.744386873920553	RUNX1-RUNX1T1_T	0	0
ENSG00000065548.18	ZC3H15	0.20253	0.00131373	0.0048945	1	1	RUNX1-RUNX1T1_T	0	1
ENSG00000124198.9	ARFGEF2	0.20252	0.00620778	0.01872	1	1	RUNX1-RUNX1T1_T	0	0
ENSG00000287222.1		0.20252	0.00786918	0.022902	1	0.998272884283247	RUNX1-RUNX1T1_T	0	0
ENSG00000213157.3	RPL32P10	0.2025	0.361888	0.50109	0.909090909090909	0.660621761658031	RUNX1-RUNX1T1_T	0	0
ENSG00000269553.1		0.2025	0.30993	0.44649	0.833333333333333	0.899827288428325	RUNX1-RUNX1T1_T	0	0
ENSG00000236695.1	HNRNPA1P47	0.20237	0.416973	0.55457	0.772727272727273	0.573402417962003	RUNX1-RUNX1T1_T	0	0
ENSG00000128606.13	LRRC17	0.20231	0.207323	0.33106	0.984848484848485	0.974956822107081	RUNX1-RUNX1T1_T	0	0
ENSG00000286825.1		0.20229	0.0598869	0.12472	1	0.994818652849741	RUNX1-RUNX1T1_T	0	0
ENSG00000223837.2		0.20221	0.642398	0.74927	0.257575757575758	0.189119170984456	RUNX1-RUNX1T1_T	0	0
ENSG00000143674.11	MAP3K21	0.20211	0.222413	0.34933	1	0.994818652849741	RUNX1-RUNX1T1_T	0	0
ENSG00000264107.1	MIR4733HG	0.20211	0.0614166	0.12727	1	0.994818652849741	RUNX1-RUNX1T1_T	0	0
ENSG00000229349.2	ACTG1P9	0.20205	0.108077	0.19951	1	0.981001727115717	RUNX1-RUNX1T1_T	0	0
ENSG00000106100.11	NOD1	0.20202	0.000265598	0.0011979	1	1	RUNX1-RUNX1T1_T	0	1
ENSG00000068028.17	RASSF1	0.20198	0.000339875	0.0014947	1	1	RUNX1-RUNX1T1_T	0	0
ENSG00000167526.14	RPL13	0.20196	0.0113442	0.031241	1	1	RUNX1-RUNX1T1_T	0	0
ENSG00000227339.1	THRAP3P1	0.20196	0.303384	0.43958	0.863636363636364	0.855785837651123	RUNX1-RUNX1T1_T	0	0
ENSG00000264772.6		0.20192	0.206045	0.32941	0.954545454545455	0.904145077720207	RUNX1-RUNX1T1_T	0	0
ENSG00000214727.2	RPL5P35	0.20189	0.261091	0.39392	1	0.900690846286701	RUNX1-RUNX1T1_T	0	0
ENSG00000060138.13	YBX3	0.20188	0.0354349	0.081254	1	1	RUNX1-RUNX1T1_T	0	1
ENSG00000280310.1		0.20186	0.231144	0.3593	0.863636363636364	0.791018998272884	RUNX1-RUNX1T1_T	0	0
ENSG00000110801.14	PSMD9	0.20185	0.00355534	0.011575	1	1	RUNX1-RUNX1T1_T	0	0
ENSG00000244073.1	RPS4XP6	0.20183	0.0554157	0.11722	1	1	RUNX1-RUNX1T1_T	0	0
ENSG00000118432.12	CNR1	0.2018	0.341271	0.48065	0.939393939393939	0.950777202072539	RUNX1-RUNX1T1_T	0	0
ENSG00000235790.7	PEF1-AS1	0.20178	0.0614631	0.12734	0.984848484848485	0.993091537132988	RUNX1-RUNX1T1_T	0	0
ENSG00000215032.2	GNL3LP1	0.20176	0.120776	0.21784	0.893939393939394	0.898100172711572	RUNX1-RUNX1T1_T	0	0
ENSG00000267796.8	LIN37	0.20174	0.00949595	0.026866	1	1	RUNX1-RUNX1T1_T	0	0
ENSG00000205940.8	HSP90AB2P	0.2017	0.0393851	0.088656	1	1	RUNX1-RUNX1T1_T	0	0
ENSG00000257103.8	LSM14A	0.20164	2.74628e-06	1.9103e-05	1	1	RUNX1-RUNX1T1_T	0	0
ENSG00000104408.11	EIF3E	0.20162	0.00242466	0.008343	1	1	RUNX1-RUNX1T1_T	0	0
ENSG00000263608.2	RN7SL353P	0.20159	0.561332	0.68325	0.348484848484849	0.272020725388601	RUNX1-RUNX1T1_T	0	0
ENSG00000242071.3	RPL7AP6	0.20157	0.0215849	0.053662	1	1	RUNX1-RUNX1T1_T	0	0
ENSG00000230295.1	GTF2IP23	0.20154	0.0382242	0.086431	1	0.998272884283247	RUNX1-RUNX1T1_T	0	0
ENSG00000110906.13	KCTD10	0.20149	0.000638419	0.0026028	1	1	RUNX1-RUNX1T1_T	0	0
ENSG00000179950.14	PUF60	0.20149	0.000411807	0.0017699	1	1	RUNX1-RUNX1T1_T	0	0
ENSG00000258745.1		0.20147	0.220921	0.34753	0.924242424242424	0.902417962003454	RUNX1-RUNX1T1_T	0	0
ENSG00000121774.18	KHDRBS1	0.20143	1.46639e-07	1.2679e-06	1	1	RUNX1-RUNX1T1_T	0	0
ENSG00000139154.16	AEBP2	0.20142	7.50626e-05	0.00038704	1	1	RUNX1-RUNX1T1_T	0	1
ENSG00000279392.1		0.20141	0.0374184	0.084944	1	0.995682210708117	RUNX1-RUNX1T1_T	0	0
ENSG00000226577.1	MICC	0.20131	0.59556	0.71202	0.287878787878788	0.233160621761658	RUNX1-RUNX1T1_T	0	0
ENSG00000239455.1	PTPN11P1	0.20123	0.310385	0.4469	0.787878787878788	0.797927461139896	RUNX1-RUNX1T1_T	0	0
ENSG00000171475.14	WIPF2	0.20122	0.000178014	0.00083871	1	1	RUNX1-RUNX1T1_T	0	0
ENSG00000257800.1	FNBP1P1	0.20122	0.0704446	0.14203	1	0.99740932642487	RUNX1-RUNX1T1_T	0	0
ENSG00000259238.1		0.20122	0.0753824	0.1498	1	0.999136442141623	RUNX1-RUNX1T1_T	0	0
ENSG00000278611.2	ZNF426-DT	0.20115	0.0462229	0.10115	1	0.998272884283247	RUNX1-RUNX1T1_T	0	0
ENSG00000273330.1	CYP4F36P	0.2011	0.554166	0.67734	0.424242424242424	0.310017271157168	RUNX1-RUNX1T1_T	0	0
ENSG00000253683.1		0.20109	0.0357421	0.081799	1	0.999136442141623	RUNX1-RUNX1T1_T	0	0
ENSG00000126231.15	PROZ	0.20105	0.235069	0.3638	0.96969696969697	0.952504317789292	RUNX1-RUNX1T1_T	0	0
ENSG00000251414.1		0.20104	0.0441367	0.097365	1	0.996545768566494	RUNX1-RUNX1T1_T	0	0
ENSG00000201542.1		0.20102	0.68466	0.78299	0.333333333333333	0.332469775474957	RUNX1-RUNX1T1_T	0	0
ENSG00000234913.1		0.20101	0.404407	0.54249	0.742424242424242	0.568221070811744	RUNX1-RUNX1T1_T	0	0
ENSG00000143924.19	EML4	0.20098	0.0244457	0.059465	1	1	RUNX1-RUNX1T1_T	0	0
ENSG00000123595.8	RAB9A	0.20094	0.000874925	0.0034315	1	1	RUNX1-RUNX1T1_T	0	0
ENSG00000120910.15	PPP3CC	0.20091	0.00107978	0.0041215	1	1	RUNX1-RUNX1T1_T	0	0
ENSG00000287985.1		0.20091	0.147836	0.25481	0.954545454545455	0.96545768566494	RUNX1-RUNX1T1_T	0	0
ENSG00000023287.13	RB1CC1	0.20083	0.0437928	0.096753	1	1	RUNX1-RUNX1T1_T	0	0
ENSG00000219188.1	CACYBPP3	0.20083	0.69724	0.7926	0.333333333333333	0.245250431778929	RUNX1-RUNX1T1_T	0	0
ENSG00000105464.3	GRIN2D	0.2008	0.215541	0.34119	1	0.991364421416235	RUNX1-RUNX1T1_T	0	0
ENSG00000124562.10	SNRPC	0.20078	0.00166142	0.0060075	1	1	RUNX1-RUNX1T1_T	0	1
ENSG00000280351.2		0.20078	0.0382313	0.086442	1	1	RUNX1-RUNX1T1_T	0	0
ENSG00000232009.1		0.20077	0.689233	0.78649	0.303030303030303	0.254749568221071	RUNX1-RUNX1T1_T	0	0
ENSG00000177105.10	RHOG	0.20074	0.0127693	0.034522	1	1	RUNX1-RUNX1T1_T	0	0
ENSG00000225580.2	PA2G4P5	0.20071	0.0810186	0.15882	1	0.977547495682211	RUNX1-RUNX1T1_T	0	0
ENSG00000279212.1		0.20066	0.176278	0.29183	0.924242424242424	0.901554404145078	RUNX1-RUNX1T1_T	0	0
ENSG00000105983.22	LMBR1	0.20061	0.00171571	0.0061787	1	1	RUNX1-RUNX1T1_T	0	0
ENSG00000214646.8	COMMD4P1	0.20061	0.262672	0.39569	0.909090909090909	0.841968911917098	RUNX1-RUNX1T1_T	0	0
ENSG00000197852.12	INKA2	0.20058	0.0694463	0.14045	1	1	RUNX1-RUNX1T1_T	0	0
ENSG00000168126.3	OR2W6P	0.20052	0.437519	0.57389	0.954545454545455	0.828151986183074	RUNX1-RUNX1T1_T	0	0
ENSG00000162236.13	STX5	0.20041	3.8375e-05	0.00021098	1	1	RUNX1-RUNX1T1_T	0	0
ENSG00000175221.15	MED16	0.20038	0.0021752	0.0075948	1	1	RUNX1-RUNX1T1_T	0	1
ENSG00000083844.10	ZNF264	0.20035	0.00641297	0.019242	1	1	RUNX1-RUNX1T1_T	0	1
ENSG00000131115.16	ZNF227	0.20034	0.000902805	0.0035247	1	1	RUNX1-RUNX1T1_T	0	1
ENSG00000260369.2		0.20034	0.185759	0.30414	0.954545454545455	0.957685664939551	RUNX1-RUNX1T1_T	0	0
ENSG00000182195.9	LDOC1	0.2003	0.332777	0.47152	0.984848484848485	0.985319516407599	RUNX1-RUNX1T1_T	0	0
ENSG00000253125.1		0.20026	0.568303	0.68876	0.393939393939394	0.354922279792746	RUNX1-RUNX1T1_T	0	0
ENSG00000167112.10	TRUB2	0.20021	0.000786154	0.0031261	1	1	RUNX1-RUNX1T1_T	0	0
ENSG00000187066.8	TMEM262	0.20019	0.041094	0.091879	1	0.993091537132988	RUNX1-RUNX1T1_T	0	0
ENSG00000117266.16	CDK18	0.20017	0.100618	0.18854	1	0.999136442141623	RUNX1-RUNX1T1_T	0	0
ENSG00000168092.14	PAFAH1B2	0.20015	0.0107997	0.02997	1	1	RUNX1-RUNX1T1_T	0	0
ENSG00000252965.1		0.20015	0.0690557	0.1398	0.954545454545455	0.985319516407599	RUNX1-RUNX1T1_T	0	0
ENSG00000185033.14	SEMA4B	0.20014	0.0326353	0.07587	1	1	RUNX1-RUNX1T1_T	1	0
ENSG00000271268.1		0.20008	0.0963823	0.18223	0.96969696969697	0.976683937823834	RUNX1-RUNX1T1_T	0	0
ENSG00000162949.16	CAPN13	0.20006	0.500854	0.63173	0.818181818181818	0.70552677029361	RUNX1-RUNX1T1_T	0	0
ENSG00000287972.1		0.20004	0.34051	0.47983	0.848484848484849	0.812607944732297	RUNX1-RUNX1T1_T	0	0
ENSG00000285865.1		0.19996	0.129265	0.22947	1	0.995682210708117	RUNX1-RUNX1T1_T	0	0
ENSG00000108578.15	BLMH	0.1998	0.000708213	0.0028505	1	1	RUNX1-RUNX1T1_T	0	0
ENSG00000277462.2	ZNF670	0.19979	0.0540316	0.11487	1	0.99740932642487	RUNX1-RUNX1T1_T	0	1
ENSG00000226029.1	LINC01772	0.19976	0.0320369	0.074688	1	1	RUNX1-RUNX1T1_T	0	0
ENSG00000244459.2		0.19976	0.0688003	0.13941	0.984848484848485	1	RUNX1-RUNX1T1_T	0	0
ENSG00000125107.18	CNOT1	0.19969	3.3175e-05	0.00018479	1	1	RUNX1-RUNX1T1_T	0	0
ENSG00000230208.1	IFNNP1	0.19966	0.587058	0.70454	0.363636363636364	0.253886010362694	RUNX1-RUNX1T1_T	0	0
ENSG00000204390.10	HSPA1L	0.19965	0.033055	0.076672	1	0.999136442141623	RUNX1-RUNX1T1_T	0	0
ENSG00000286214.1	COPG2IT1	0.19963	0.293267	0.4289	1	0.999136442141623	RUNX1-RUNX1T1_T	0	0
ENSG00000259318.1	HMGN1P1	0.1996	0.109804	0.20199	1	0.991364421416235	RUNX1-RUNX1T1_T	0	0
ENSG00000232888.4	RPS11P5	0.19954	0.0171664	0.044349	1	1	RUNX1-RUNX1T1_T	0	0
ENSG00000235121.1		0.19953	0.283636	0.4187	0.833333333333333	0.824697754749568	RUNX1-RUNX1T1_T	0	0
ENSG00000266563.1	EIF1P5	0.19948	0.195495	0.31631	0.984848484848485	0.940414507772021	RUNX1-RUNX1T1_T	0	0
ENSG00000146834.14	MEPCE	0.19939	0.000355008	0.0015537	1	1	RUNX1-RUNX1T1_T	0	0
ENSG00000273106.1	PPM1B-DT	0.19939	0.244015	0.37419	0.863636363636364	0.785837651122625	RUNX1-RUNX1T1_T	0	0
ENSG00000255993.1	PSMC1P9	0.19938	0.178269	0.29442	0.939393939393939	0.935233160621762	RUNX1-RUNX1T1_T	0	0
ENSG00000103415.12	HMOX2	0.19936	0.00266766	0.0090471	1	1	RUNX1-RUNX1T1_T	0	0
ENSG00000218233.1	NEPNP	0.19935	0.349437	0.4888	0.681818181818182	0.696027633851468	RUNX1-RUNX1T1_T	0	0
ENSG00000213183.3	RPS7P8	0.19934	0.235676	0.36446	0.96969696969697	0.866148531951641	RUNX1-RUNX1T1_T	0	0
ENSG00000251470.1	ASNSP4	0.19934	0.552897	0.67618	0.333333333333333	0.319516407599309	RUNX1-RUNX1T1_T	0	0
ENSG00000203635.2		0.19932	0.741346	0.82514	0.136363636363636	0.164939550949914	RUNX1-RUNX1T1_T	0	0
ENSG00000260034.1	LCMT1-AS2	0.1993	0.101205	0.1895	1	0.998272884283247	RUNX1-RUNX1T1_T	0	0
ENSG00000272501.1		0.19927	0.0165642	0.043028	1	1	RUNX1-RUNX1T1_T	0	0
ENSG00000204301.6	NOTCH4	0.19922	0.092379	0.1762	1	0.999136442141623	RUNX1-RUNX1T1_T	0	0
ENSG00000253088.1		0.19921	0.581034	0.69916	0.651515151515151	0.670120898100173	RUNX1-RUNX1T1_T	0	0
ENSG00000287362.1		0.19919	0.0861238	0.16668	0.954545454545455	0.950777202072539	RUNX1-RUNX1T1_T	0	0
ENSG00000174197.16	MGA	0.19915	0.00535859	0.016502	1	1	RUNX1-RUNX1T1_T	0	1
ENSG00000108474.17	PIGL	0.19911	0.00907827	0.025846	1	1	RUNX1-RUNX1T1_T	0	0
ENSG00000143337.19	TOR1AIP1	0.1991	0.00138023	0.0051073	1	1	RUNX1-RUNX1T1_T	1	0
ENSG00000167004.13	PDIA3	0.19906	0.000466223	0.0019721	1	1	RUNX1-RUNX1T1_T	0	0
ENSG00000238987.1	RNU7-133P	0.19903	0.551836	0.67522	0.681818181818182	0.442141623488774	RUNX1-RUNX1T1_T	0	0
ENSG00000275765.5		0.19899	0.0110891	0.030649	1	1	RUNX1-RUNX1T1_T	0	0
ENSG00000130726.12	TRIM28	0.19892	0.00017255	0.0008157	1	1	RUNX1-RUNX1T1_T	0	1
ENSG00000179994.11	SPDYE7P	0.19892	0.34344	0.48275	0.818181818181818	0.727979274611399	RUNX1-RUNX1T1_T	0	0
ENSG00000262003.1		0.19888	0.611507	0.72459	0.53030303030303	0.448186528497409	RUNX1-RUNX1T1_T	0	0
ENSG00000231057.4	NEK2-DT	0.19886	0.384155	0.52308	0.651515151515151	0.563039723661485	RUNX1-RUNX1T1_T	0	0
ENSG00000076984.18	MAP2K7	0.19885	3.34588e-05	0.0001863	1	1	RUNX1-RUNX1T1_T	0	0
ENSG00000222872.1	RNU4-78P	0.19881	0.278239	0.41266	0.833333333333333	0.75993091537133	RUNX1-RUNX1T1_T	0	0
ENSG00000236439.4	RPS27P8	0.19881	0.0826678	0.1613	1	1	RUNX1-RUNX1T1_T	0	0
ENSG00000241810.1	HMGN2P13	0.19881	0.573207	0.69253	0.454545454545455	0.290155440414508	RUNX1-RUNX1T1_T	0	0
ENSG00000279417.1		0.19881	0.43057	0.5673	0.833333333333333	0.711571675302245	RUNX1-RUNX1T1_T	0	0
ENSG00000150401.15	DCUN1D2	0.1988	0.00102	0.0039222	1	1	RUNX1-RUNX1T1_T	0	0
ENSG00000275791.1	TRBV10-3	0.19878	0.268922	0.40264	0.939393939393939	0.951640759930915	RUNX1-RUNX1T1_T	0	0
ENSG00000100368.14	CSF2RB	0.19877	0.113898	0.20789	1	1	RUNX1-RUNX1T1_T	1	0
ENSG00000252934.1	RNU7-172P	0.19876	0.660783	0.76438	0.303030303030303	0.251295336787565	RUNX1-RUNX1T1_T	0	0
ENSG00000234141.1		0.19874	0.181467	0.29836	0.833333333333333	0.899827288428325	RUNX1-RUNX1T1_T	0	0
ENSG00000207820.1	MIR545	0.19871	0.488238	0.62026	0.5	0.40587219343696	RUNX1-RUNX1T1_T	0	0
ENSG00000087302.9	RTRAF	0.19864	4.73518e-06	3.1395e-05	1	1	RUNX1-RUNX1T1_T	0	0
ENSG00000224402.2	OR6D1P	0.19847	0.352636	0.49201	0.757575757575758	0.680483592400691	RUNX1-RUNX1T1_T	0	0
ENSG00000199550.1		0.1984	0.280605	0.41527	0.833333333333333	0.802245250431779	RUNX1-RUNX1T1_T	0	0
ENSG00000260804.3	LINC01963	0.19838	0.0624049	0.12891	1	0.999136442141623	RUNX1-RUNX1T1_T	0	0
ENSG00000202019.1		0.19837	0.312911	0.44964	0.96969696969697	0.931778929188256	RUNX1-RUNX1T1_T	0	0
ENSG00000216937.13	CCDC7	0.19834	0.0218326	0.054204	1	1	RUNX1-RUNX1T1_T	0	0
ENSG00000266992.1	DHX40P1	0.19833	0.573147	0.6925	0.287878787878788	0.27720207253886	RUNX1-RUNX1T1_T	0	0
ENSG00000178460.18	MCMDC2	0.19831	0.0674709	0.13721	1	0.999136442141623	RUNX1-RUNX1T1_T	0	0
ENSG00000083845.9	RPS5	0.19821	0.0130111	0.03507	1	1	RUNX1-RUNX1T1_T	0	0
ENSG00000280953.2	LINC01163	0.19818	0.464662	0.59854	0.818181818181818	0.776338514680484	RUNX1-RUNX1T1_T	0	0
ENSG00000219200.12	RNASEK	0.19815	0.0183025	0.046804	1	0.999136442141623	RUNX1-RUNX1T1_T	0	0
ENSG00000132471.12	WBP2	0.19809	0.00109834	0.0041799	1	1	RUNX1-RUNX1T1_T	0	0
ENSG00000278311.5	GGNBP2	0.19807	0.00348371	0.01138	1	1	RUNX1-RUNX1T1_T	0	0
ENSG00000065135.12	GNAI3	0.19804	0.000870666	0.0034167	1	1	RUNX1-RUNX1T1_T	0	0
ENSG00000163877.11	SNIP1	0.19804	0.0561153	0.1184	1	1	RUNX1-RUNX1T1_T	0	0
ENSG00000142937.12	RPS8	0.198	0.00351776	0.011475	1	1	RUNX1-RUNX1T1_T	0	0
ENSG00000233012.2	HDAC1P2	0.19795	0.406847	0.54482	0.681818181818182	0.669257340241796	RUNX1-RUNX1T1_T	0	0
ENSG00000099381.18	SETD1A	0.19793	0.00159343	0.0057915	1	1	RUNX1-RUNX1T1_T	0	0
ENSG00000131379.10	C3orf20	0.19788	0.176495	0.29208	0.984848484848485	0.987910189982729	RUNX1-RUNX1T1_T	0	0
ENSG00000139620.13	KANSL2	0.19784	0.0139273	0.03719	1	1	RUNX1-RUNX1T1_T	0	1
ENSG00000240298.3	RPL36AP40	0.19782	0.347642	0.48703	0.818181818181818	0.72020725388601	RUNX1-RUNX1T1_T	0	0
ENSG00000183578.8	TNFAIP8L3	0.19779	0.437327	0.57374	0.863636363636364	0.869602763385147	RUNX1-RUNX1T1_T	0	0
ENSG00000105447.13	GRWD1	0.19778	0.000803104	0.0031845	1	1	RUNX1-RUNX1T1_T	0	0
ENSG00000130733.11	YIPF2	0.19761	0.000765166	0.0030513	1	1	RUNX1-RUNX1T1_T	0	0
ENSG00000183828.15	NUDT14	0.19761	0.112848	0.20637	1	1	RUNX1-RUNX1T1_T	0	0
ENSG00000229376.3	CICP3	0.19758	0.274228	0.40833	0.787878787878788	0.774611398963731	RUNX1-RUNX1T1_T	0	0
ENSG00000135632.12	SMYD5	0.19757	0.00189831	0.0067444	1	1	RUNX1-RUNX1T1_T	0	0
ENSG00000117640.18	MTFR1L	0.19755	3.80976e-05	0.00020964	1	1	RUNX1-RUNX1T1_T	0	0
ENSG00000168214.20	RBPJ	0.19755	0.0152534	0.04014	1	1	RUNX1-RUNX1T1_T	0	1
ENSG00000120063.10	GNA13	0.19754	0.0488327	0.10569	1	1	RUNX1-RUNX1T1_T	0	0
ENSG00000197747.9	S100A10	0.19753	0.208267	0.33221	1	1	RUNX1-RUNX1T1_T	0	0
ENSG00000127952.17	STYXL1	0.19743	0.00619849	0.018694	1	1	RUNX1-RUNX1T1_T	0	0
ENSG00000275445.1		0.19739	0.190542	0.31021	0.848484848484849	0.835924006908463	RUNX1-RUNX1T1_T	0	0
ENSG00000112159.12	MDN1	0.1973	0.00452069	0.01426	1	1	RUNX1-RUNX1T1_T	0	0
ENSG00000184220.12	CMSS1	0.19727	0.00701458	0.020786	1	1	RUNX1-RUNX1T1_T	0	0
ENSG00000248092.8	NNT-AS1	0.19722	0.0439137	0.096976	1	1	RUNX1-RUNX1T1_T	0	0
ENSG00000148356.14	LRSAM1	0.19709	0.000169951	0.00080507	1	1	RUNX1-RUNX1T1_T	0	0
ENSG00000227887.1	RPS26P13	0.19708	0.343547	0.48282	0.863636363636364	0.835924006908463	RUNX1-RUNX1T1_T	0	0
ENSG00000249302.2	FTH1P24	0.19704	0.292678	0.42821	0.984848484848485	0.934369602763385	RUNX1-RUNX1T1_T	0	0
ENSG00000188107.15	EYS	0.19692	0.247289	0.37795	0.96969696969697	0.988773747841105	RUNX1-RUNX1T1_T	0	0
ENSG00000009694.13	TENM1	0.19687	0.327563	0.46579	1	0.99740932642487	RUNX1-RUNX1T1_T	0	0
ENSG00000258633.1	RRAGAP1-AS1	0.19686	0.261534	0.39444	0.818181818181818	0.709844559585492	RUNX1-RUNX1T1_T	0	0
ENSG00000286457.1		0.19683	0.205042	0.32823	0.924242424242424	0.917098445595855	RUNX1-RUNX1T1_T	0	0
ENSG00000047849.21	MAP4	0.19682	0.00029845	0.001332	1	1	RUNX1-RUNX1T1_T	0	0
ENSG00000111913.20	RIPOR2	0.19681	0.0554805	0.11731	1	1	RUNX1-RUNX1T1_T	0	0
ENSG00000248837.7		0.19681	0.588945	0.70626	0.318181818181818	0.263385146804836	RUNX1-RUNX1T1_T	0	0
ENSG00000162461.8	SLC25A34	0.19679	0.0806544	0.15819	1	0.999136442141623	RUNX1-RUNX1T1_T	0	0
ENSG00000225343.1	RPL21P66	0.19678	0.706196	0.79938	0.227272727272727	0.16839378238342	RUNX1-RUNX1T1_T	0	0
ENSG00000232489.1	MFAP1P1	0.19673	0.423686	0.56108	0.712121212121212	0.66839378238342	RUNX1-RUNX1T1_T	0	0
ENSG00000189410.12	SH2D5	0.19668	0.351164	0.49065	0.818181818181818	0.830742659758204	RUNX1-RUNX1T1_T	0	0
ENSG00000265390.1	MIR4999	0.19662	0.324993	0.46307	0.772727272727273	0.656303972366149	RUNX1-RUNX1T1_T	0	0
ENSG00000162738.6	VANGL2	0.1966	0.399311	0.53739	0.96969696969697	0.990500863557858	RUNX1-RUNX1T1_T	0	0
ENSG00000259308.3	FABP5P8	0.19656	0.109572	0.20163	0.984848484848485	0.99740932642487	RUNX1-RUNX1T1_T	0	0
ENSG00000239437.3	RN7SL752P	0.19648	0.407566	0.5455	0.924242424242424	0.74006908462867	RUNX1-RUNX1T1_T	0	0
ENSG00000233999.3	IGKV3OR2-268	0.1964	0.490802	0.62277	0.757575757575758	0.670984455958549	RUNX1-RUNX1T1_T	0	0
ENSG00000154174.8	TOMM70	0.19637	4.71164e-05	0.00025368	1	1	RUNX1-RUNX1T1_T	0	0
ENSG00000270764.1		0.19632	0.623384	0.73369	0.560606060606061	0.475820379965458	RUNX1-RUNX1T1_T	0	0
ENSG00000152443.13	ZNF776	0.19631	0.0197772	0.049934	1	1	RUNX1-RUNX1T1_T	0	1
ENSG00000257885.1	PHB1P18	0.19622	0.477331	0.61038	0.515151515151515	0.413644214162349	RUNX1-RUNX1T1_T	0	0
ENSG00000280232.1		0.19622	0.27346	0.40747	0.878787878787879	0.849740932642487	RUNX1-RUNX1T1_T	0	0
ENSG00000272274.2	LINC00551	0.1962	0.184914	0.30303	0.954545454545455	0.884283246977547	RUNX1-RUNX1T1_T	0	0
ENSG00000279149.1		0.19616	0.267952	0.40159	0.954545454545455	0.96545768566494	RUNX1-RUNX1T1_T	0	0
ENSG00000120688.9	WBP4	0.19613	0.000398871	0.0017218	1	1	RUNX1-RUNX1T1_T	0	0
ENSG00000229598.1	PRDX3P1	0.19612	0.151628	0.25981	1	0.999136442141623	RUNX1-RUNX1T1_T	0	0
ENSG00000250253.3		0.19611	0.692177	0.78874	0.242424242424242	0.173575129533679	RUNX1-RUNX1T1_T	0	0
ENSG00000254543.1	HSPD1P2	0.1961	0.385572	0.52439	0.696969696969697	0.66839378238342	RUNX1-RUNX1T1_T	0	0
ENSG00000235955.1	CICP20	0.19609	0.467001	0.60077	0.53030303030303	0.433506044905009	RUNX1-RUNX1T1_T	0	0
ENSG00000243759.1	ST13P15	0.19609	0.0559747	0.11816	1	0.994818652849741	RUNX1-RUNX1T1_T	0	0
ENSG00000172006.12	ZNF554	0.19606	0.00498861	0.015531	1	1	RUNX1-RUNX1T1_T	0	1
ENSG00000280331.1		0.19605	0.248812	0.37954	0.833333333333333	0.75993091537133	RUNX1-RUNX1T1_T	0	0
ENSG00000200235.1		0.19603	0.572224	0.6917	0.318181818181818	0.441278065630397	RUNX1-RUNX1T1_T	0	0
ENSG00000196968.11	FUT11	0.19595	0.00073728	0.0029549	1	1	RUNX1-RUNX1T1_T	1	0
ENSG00000271057.1		0.19595	0.520999	0.64944	0.409090909090909	0.38860103626943	RUNX1-RUNX1T1_T	0	0
ENSG00000176318.8	FOXN3P1	0.19594	0.324745	0.46282	0.833333333333333	0.79706390328152	RUNX1-RUNX1T1_T	0	0
ENSG00000214353.8	VAC14-AS1	0.19591	0.103882	0.19335	1	0.999136442141623	RUNX1-RUNX1T1_T	0	0
ENSG00000180957.18	PITPNB	0.19588	5.7461e-05	0.00030324	1	1	RUNX1-RUNX1T1_T	0	0
ENSG00000078814.17	MYH7B	0.19583	0.0410647	0.091829	1	1	RUNX1-RUNX1T1_T	0	0
ENSG00000256287.1	LINC02398	0.19583	0.662274	0.76559	0.257575757575758	0.203799654576857	RUNX1-RUNX1T1_T	0	0
ENSG00000107816.17	LZTS2	0.19577	0.0123492	0.033569	1	1	RUNX1-RUNX1T1_T	0	0
ENSG00000228766.3	RPL7L1P8	0.19577	0.411339	0.54903	0.681818181818182	0.638169257340242	RUNX1-RUNX1T1_T	0	0
ENSG00000140299.13	BNIP2	0.19573	0.00175387	0.0062974	1	1	RUNX1-RUNX1T1_T	0	0
ENSG00000212587.1	SNORA40C	0.19569	0.556432	0.67916	0.590909090909091	0.505181347150259	RUNX1-RUNX1T1_T	0	0
ENSG00000120675.6	DNAJC15	0.19563	0.0189514	0.048181	1	1	RUNX1-RUNX1T1_T	0	0
ENSG00000220506.2		0.19559	0.157457	0.2677	1	0.983592400690846	RUNX1-RUNX1T1_T	0	0
ENSG00000091640.8	SPAG7	0.19556	0.000139908	0.00067718	1	1	RUNX1-RUNX1T1_T	0	0
ENSG00000143119.14	CD53	0.19548	0.00978693	0.027549	1	1	RUNX1-RUNX1T1_T	1	0
ENSG00000155363.18	MOV10	0.1954	0.00325534	0.010747	1	1	RUNX1-RUNX1T1_T	0	0
ENSG00000234208.1		0.19538	0.235477	0.36421	0.893939393939394	0.810017271157167	RUNX1-RUNX1T1_T	0	0
ENSG00000272977.1		0.19537	0.126616	0.22587	1	0.994818652849741	RUNX1-RUNX1T1_T	0	0
ENSG00000009307.16	CSDE1	0.19531	0.000349621	0.0015324	1	1	RUNX1-RUNX1T1_T	0	1
ENSG00000272170.1	KLC4-AS1	0.19528	0.169161	0.28271	0.893939393939394	0.872193436960276	RUNX1-RUNX1T1_T	0	0
ENSG00000254332.1	TPM4P3	0.19524	0.0696595	0.1408	1	1	RUNX1-RUNX1T1_T	0	0
ENSG00000105364.14	MRPL4	0.19519	0.00269244	0.0091133	1	1	RUNX1-RUNX1T1_T	0	0
ENSG00000279674.1		0.19516	0.735973	0.82117	0.0757575757575758	0.177029360967185	RUNX1-RUNX1T1_T	0	0
ENSG00000223886.3		0.19495	0.0616115	0.12759	1	0.991364421416235	RUNX1-RUNX1T1_T	0	0
ENSG00000215467.2	RPL27AP	0.19494	0.330542	0.46909	0.893939393939394	0.744386873920553	RUNX1-RUNX1T1_T	0	0
ENSG00000270996.1		0.19494	0.388942	0.5277	0.696969696969697	0.647668393782383	RUNX1-RUNX1T1_T	0	0
ENSG00000167799.10	NUDT8	0.19493	0.087785	0.16917	1	1	RUNX1-RUNX1T1_T	0	0
ENSG00000271198.1	VDAC3P1	0.19493	0.342607	0.48195	0.893939393939394	0.822970639032815	RUNX1-RUNX1T1_T	0	0
ENSG00000146433.9	TMEM181	0.19491	0.00303421	0.010103	1	1	RUNX1-RUNX1T1_T	1	0
ENSG00000182199.11	SHMT2	0.1949	0.00647651	0.019402	1	1	RUNX1-RUNX1T1_T	0	0
ENSG00000169621.10	APLF	0.19488	0.0267693	0.064166	1	1	RUNX1-RUNX1T1_T	1	0
ENSG00000240759.1	RPS27P21	0.19486	0.335668	0.4746	0.984848484848485	0.855785837651123	RUNX1-RUNX1T1_T	0	0
ENSG00000163956.13	LRPAP1	0.19482	0.0090453	0.025766	1	1	RUNX1-RUNX1T1_T	1	0
ENSG00000201428.1	RN7SKP71	0.1947	0.488321	0.62034	0.681818181818182	0.575129533678757	RUNX1-RUNX1T1_T	0	0
ENSG00000218857.1		0.19469	0.263779	0.39682	0.863636363636364	0.864421416234888	RUNX1-RUNX1T1_T	0	0
ENSG00000285190.1		0.19466	0.345838	0.4851	0.727272727272727	0.72279792746114	RUNX1-RUNX1T1_T	0	0
ENSG00000229427.1	ANKRD26P4	0.19462	0.260598	0.39339	0.848484848484849	0.92573402417962	RUNX1-RUNX1T1_T	0	0
ENSG00000270294.1	XIAPP1	0.1946	0.488623	0.62065	0.515151515151515	0.427461139896373	RUNX1-RUNX1T1_T	0	0
ENSG00000185201.16	IFITM2	0.19459	0.0794665	0.15632	1	1	RUNX1-RUNX1T1_T	0	0
ENSG00000233057.1	EEF1A1P14	0.19458	0.147252	0.25411	1	0.998272884283247	RUNX1-RUNX1T1_T	0	0
ENSG00000249352.4	LINC02198	0.19458	0.609659	0.72299	0.257575757575758	0.2573402417962	RUNX1-RUNX1T1_T	0	0
ENSG00000253745.1		0.19458	0.593488	0.71021	0.424242424242424	0.275474956822107	RUNX1-RUNX1T1_T	0	0
ENSG00000257094.1		0.19448	0.261197	0.39402	0.848484848484849	0.825561312607945	RUNX1-RUNX1T1_T	0	0
ENSG00000145996.11	CDKAL1	0.19444	0.000235178	0.0010746	1	1	RUNX1-RUNX1T1_T	0	0
ENSG00000143442.22	POGZ	0.19442	2.16894e-05	0.0001255	1	1	RUNX1-RUNX1T1_T	0	1
ENSG00000253878.5		0.19435	0.130856	0.23165	0.96969696969697	0.989637305699482	RUNX1-RUNX1T1_T	0	0
ENSG00000202089.1	RNU6-1306P	0.19434	0.600379	0.71578	0.5	0.572538860103627	RUNX1-RUNX1T1_T	0	0
ENSG00000065675.15	PRKCQ	0.19432	0.0550591	0.11659	1	1	RUNX1-RUNX1T1_T	0	1
ENSG00000259521.1	INO80-AS1	0.19431	0.202633	0.32534	0.96969696969697	0.974093264248705	RUNX1-RUNX1T1_T	0	0
ENSG00000140740.11	UQCRC2	0.1943	3.18902e-07	2.6162e-06	1	1	RUNX1-RUNX1T1_T	1	0
ENSG00000127481.15	UBR4	0.19424	0.00324692	0.010722	1	1	RUNX1-RUNX1T1_T	0	1
ENSG00000130304.17	SLC27A1	0.1942	0.0135562	0.036323	1	1	RUNX1-RUNX1T1_T	0	0
ENSG00000163291.14	PAQR3	0.1942	0.00600181	0.018193	1	1	RUNX1-RUNX1T1_T	0	0
ENSG00000202058.1	RN7SKP80	0.19419	0.0990158	0.18612	1	1	RUNX1-RUNX1T1_T	0	0
ENSG00000177108.5	ZDHHC22	0.19414	0.573284	0.69259	0.439393939393939	0.346286701208981	RUNX1-RUNX1T1_T	0	0
ENSG00000269118.1	FAM90A28P	0.19413	0.71599	0.8063	0.287878787878788	0.157167530224525	RUNX1-RUNX1T1_T	0	0
ENSG00000144034.16	TPRKB	0.19412	0.000181635	0.00085369	1	1	RUNX1-RUNX1T1_T	0	0
ENSG00000138430.16	OLA1	0.19411	0.000217288	0.0010029	1	1	RUNX1-RUNX1T1_T	0	0
ENSG00000271716.1		0.19406	0.303157	0.43938	0.939393939393939	0.916234887737478	RUNX1-RUNX1T1_T	0	0
ENSG00000015568.13	RGPD5	0.19397	0.254856	0.38663	1	0.938687392055268	RUNX1-RUNX1T1_T	0	0
ENSG00000267281.2	ATF7-NPFF	0.19394	0.0787867	0.15526	0.954545454545455	0.987046632124352	RUNX1-RUNX1T1_T	0	1
ENSG00000182224.12	CYB5D1	0.19393	0.13507	0.23747	0.848484848484849	0.924870466321243	RUNX1-RUNX1T1_T	0	0
ENSG00000160767.21	ENTREP3	0.19384	0.0100922	0.02827	1	1	RUNX1-RUNX1T1_T	0	0
ENSG00000105429.13	MEGF8	0.19381	0.00626907	0.018872	1	1	RUNX1-RUNX1T1_T	1	0
ENSG00000232760.1		0.19381	0.348783	0.48811	0.772727272727273	0.683937823834197	RUNX1-RUNX1T1_T	0	0
ENSG00000243449.6	C4orf48	0.1938	0.102496	0.19144	1	0.998272884283247	RUNX1-RUNX1T1_T	0	0
ENSG00000141682.12	PMAIP1	0.19379	0.13005	0.23055	1	1	RUNX1-RUNX1T1_T	0	0
ENSG00000129657.16	SEC14L1	0.19376	0.0186691	0.047585	1	1	RUNX1-RUNX1T1_T	0	0
ENSG00000105866.15	SP4	0.19375	0.0118726	0.03245	1	1	RUNX1-RUNX1T1_T	0	1
ENSG00000160360.13	GPSM1	0.19372	0.101396	0.18977	1	1	RUNX1-RUNX1T1_T	0	0
ENSG00000243775.2	OSTCP1	0.19372	0.322199	0.45992	0.909090909090909	0.804835924006909	RUNX1-RUNX1T1_T	0	0
ENSG00000235008.1		0.19359	0.419022	0.55658	0.727272727272727	0.748704663212435	RUNX1-RUNX1T1_T	0	0
ENSG00000233383.1		0.19352	0.411861	0.54958	0.621212121212121	0.538860103626943	RUNX1-RUNX1T1_T	0	0
ENSG00000131097.7	HIGD1B	0.19351	0.0790066	0.15559	1	0.991364421416235	RUNX1-RUNX1T1_T	0	0
ENSG00000213790.2	OLA1P1	0.1935	0.0121642	0.033139	1	0.999136442141623	RUNX1-RUNX1T1_T	0	0
ENSG00000178952.11	TUFM	0.19348	0.000351168	0.0015384	1	1	RUNX1-RUNX1T1_T	0	0
ENSG00000248455.6	LINC02217	0.19342	0.443457	0.57902	0.5	0.697754749568221	RUNX1-RUNX1T1_T	0	0
ENSG00000219951.4		0.19335	0.212585	0.33749	0.984848484848485	0.964594127806563	RUNX1-RUNX1T1_T	0	0
ENSG00000087269.16	NOP14	0.19334	4.83487e-06	3.1958e-05	1	1	RUNX1-RUNX1T1_T	0	0
ENSG00000113300.13	CNOT6	0.19332	0.00155134	0.0056541	1	1	RUNX1-RUNX1T1_T	0	0
ENSG00000163041.13	H3-3A	0.19328	0.00015869	0.00075799	1	1	RUNX1-RUNX1T1_T	0	0
ENSG00000226648.2	PLCG1-AS1	0.19326	0.139294	0.24309	1	1	RUNX1-RUNX1T1_T	0	0
ENSG00000197498.13	RPF2	0.19323	0.00101791	0.0039155	1	1	RUNX1-RUNX1T1_T	0	0
ENSG00000177239.15	MAN1B1	0.19321	5.39724e-05	0.0002865	1	1	RUNX1-RUNX1T1_T	0	0
ENSG00000226557.1	TRAF6P1	0.19317	0.383717	0.5226	0.757575757575758	0.697754749568221	RUNX1-RUNX1T1_T	0	0
ENSG00000122203.15	KIAA1191	0.19314	1.75746e-05	0.00010385	1	1	RUNX1-RUNX1T1_T	0	0
ENSG00000128708.13	HAT1	0.1931	0.000190695	0.00089171	1	1	RUNX1-RUNX1T1_T	0	0
ENSG00000244217.1	RPS4XP10	0.19309	0.424007	0.56135	0.606060606060606	0.536269430051813	RUNX1-RUNX1T1_T	0	0
ENSG00000164885.13	CDK5	0.19305	0.0131147	0.035298	1	1	RUNX1-RUNX1T1_T	0	0
ENSG00000182149.21	IST1	0.19294	0.00521122	0.016118	1	1	RUNX1-RUNX1T1_T	0	0
ENSG00000224971.1	SUMO2P3	0.19294	0.136453	0.23942	0.96969696969697	0.956822107081174	RUNX1-RUNX1T1_T	0	0
ENSG00000108107.15	RPL28	0.19291	0.029002	0.068651	1	1	RUNX1-RUNX1T1_T	1	0
ENSG00000125861.16	GFRA4	0.19285	0.621608	0.73227	0.378787878787879	0.215025906735751	RUNX1-RUNX1T1_T	0	0
ENSG00000234444.10	ZNF736	0.19278	0.0279097	0.066441	1	1	RUNX1-RUNX1T1_T	0	1
ENSG00000264249.1	MIR3912	0.19271	0.716029		0.242424242424242	0.158894645941278	RUNX1-RUNX1T1_T	0	0
ENSG00000213281.5	NRAS	0.19266	0.00636471	0.019116	1	1	RUNX1-RUNX1T1_T	0	0
ENSG00000237550.5		0.19261	0.130414	0.23108	1	1	RUNX1-RUNX1T1_T	0	0
ENSG00000170615.15	SLC26A5	0.19259	0.520492	0.64905	0.696969696969697	0.598445595854922	RUNX1-RUNX1T1_T	1	0
ENSG00000110075.15	PPP6R3	0.19256	9.80584e-05	0.00049296	1	1	RUNX1-RUNX1T1_T	0	0
ENSG00000240024.5	LINC00888	0.19249	0.005771	0.017587	1	1	RUNX1-RUNX1T1_T	0	0
ENSG00000139194.8	RBP5	0.19248	0.0576355	0.12093	0.984848484848485	0.998272884283247	RUNX1-RUNX1T1_T	0	0
ENSG00000123908.12	AGO2	0.19247	0.0205044	0.051442	1	1	RUNX1-RUNX1T1_T	0	0
ENSG00000224080.1	UBE2FP1	0.19241	0.161878	0.27332	1	1	RUNX1-RUNX1T1_T	0	0
ENSG00000215630.6	GUSBP9	0.1924	0.126686	0.22597	1	0.993091537132988	RUNX1-RUNX1T1_T	0	0
ENSG00000273247.5	RAB33B-AS1	0.19228	0.00728229	0.021458	1	1	RUNX1-RUNX1T1_T	0	0
ENSG00000127743.6	IL17B	0.19227	0.1938	0.31419	0.954545454545455	0.947322970639033	RUNX1-RUNX1T1_T	0	0
ENSG00000254689.3	LINC02235	0.19223	0.136314	0.23927	0.939393939393939	0.977547495682211	RUNX1-RUNX1T1_T	0	0
ENSG00000178429.9	RPS3AP5	0.19219	0.0923795	0.1762	1	1	RUNX1-RUNX1T1_T	0	0
ENSG00000223529.1	EEF1A1P8	0.19216	0.0562776	0.11867	1	1	RUNX1-RUNX1T1_T	0	0
ENSG00000101000.6	PROCR	0.1921	0.0924918	0.17639	1	1	RUNX1-RUNX1T1_T	1	0
ENSG00000114812.13	VIPR1	0.1921	0.235085	0.3638	1	1	RUNX1-RUNX1T1_T	1	0
ENSG00000279348.1		0.1921	0.119484	0.21605	0.984848484848485	0.993955094991364	RUNX1-RUNX1T1_T	0	0
ENSG00000114391.13	RPL24	0.19206	0.00478021	0.014967	1	1	RUNX1-RUNX1T1_T	0	0
ENSG00000128965.13	CHAC1	0.19201	0.334537	0.47335	0.984848484848485	0.981865284974093	RUNX1-RUNX1T1_T	0	0
ENSG00000263410.2	RN7SL460P	0.19195	0.385794	0.52463	0.712121212121212	0.717616580310881	RUNX1-RUNX1T1_T	0	0
ENSG00000187479.8	C11orf96	0.19194	0.370612	0.50956	1	0.995682210708117	RUNX1-RUNX1T1_T	0	0
ENSG00000238423.1	SNORD42B	0.19193	0.420217	0.55777	0.454545454545455	0.469775474956822	RUNX1-RUNX1T1_T	0	0
ENSG00000250342.1	SNRPCP16	0.19193	0.354093	0.49349	0.772727272727273	0.748704663212435	RUNX1-RUNX1T1_T	0	0
ENSG00000226759.8	DAB1-AS1	0.19189	0.50432	0.6348	0.560606060606061	0.431778929188256	RUNX1-RUNX1T1_T	0	0
ENSG00000179082.3	LINC02913	0.19185	0.272185	0.40607	0.984848484848485	0.937823834196891	RUNX1-RUNX1T1_T	0	0
ENSG00000215457.5	RPS8P3	0.19181	0.208013	0.33187	0.96969696969697	0.924870466321243	RUNX1-RUNX1T1_T	0	0
ENSG00000287191.1		0.19181	0.513104	0.64256	0.545454545454545	0.508635578583765	RUNX1-RUNX1T1_T	0	0
ENSG00000244097.1	RPS4XP17	0.19177	0.0249927	0.060612	1	1	RUNX1-RUNX1T1_T	0	0
ENSG00000173559.14	NABP1	0.19174	0.102382	0.19128	1	1	RUNX1-RUNX1T1_T	0	0
ENSG00000178458.5	H3P16	0.19174	0.0310562	0.072791	1	1	RUNX1-RUNX1T1_T	0	0
ENSG00000070770.10	CSNK2A2	0.19172	0.000236998	0.0010818	1	1	RUNX1-RUNX1T1_T	0	0
ENSG00000128595.17	CALU	0.19169	0.00160399	0.005824	1	1	RUNX1-RUNX1T1_T	1	0
ENSG00000133706.19	LARS1	0.19168	0.0233598	0.057293	1	1	RUNX1-RUNX1T1_T	0	0
ENSG00000164707.15	SLC13A4	0.19158	0.184585	0.30263	0.984848484848485	0.993955094991364	RUNX1-RUNX1T1_T	0	0
ENSG00000255343.1		0.19155	0.470969	0.60447	0.590909090909091	0.498272884283247	RUNX1-RUNX1T1_T	0	0
ENSG00000275005.1		0.19154	0.476984	0.61003	0.681818181818182	0.583765112262522	RUNX1-RUNX1T1_T	0	0
ENSG00000229989.4	MIR181A1HG	0.19153	0.276011	0.41018	1	0.998272884283247	RUNX1-RUNX1T1_T	0	0
ENSG00000233503.1	HNRNPLP1	0.19135	0.158102	0.26846	1	0.970639032815199	RUNX1-RUNX1T1_T	0	0
ENSG00000242670.1	RPL22P13	0.19131	0.323661	0.46159	0.893939393939394	0.754749568221071	RUNX1-RUNX1T1_T	0	0
ENSG00000255328.1		0.19131	0.205196	0.32836	1	0.974093264248705	RUNX1-RUNX1T1_T	0	0
ENSG00000287548.1		0.1913	0.179759	0.29623	0.924242424242424	0.90846286701209	RUNX1-RUNX1T1_T	0	0
ENSG00000257210.1	NACAP8	0.19117	0.223462	0.35044	0.96969696969697	0.930915371329879	RUNX1-RUNX1T1_T	0	0
ENSG00000277319.1		0.19115	0.391626	0.53012	0.636363636363636	0.642487046632124	RUNX1-RUNX1T1_T	0	0
ENSG00000198918.8	RPL39	0.1909	0.0176261	0.045333	1	1	RUNX1-RUNX1T1_T	0	0
ENSG00000125170.11	DOK4	0.19086	0.151372	0.25943	1	1	RUNX1-RUNX1T1_T	0	0
ENSG00000253372.5		0.19083	0.362255	0.50142	0.984848484848485	0.935233160621762	RUNX1-RUNX1T1_T	0	0
ENSG00000186235.11	LINC02610	0.19074	0.224167	0.35123	0.984848484848485	0.993091537132988	RUNX1-RUNX1T1_T	0	0
ENSG00000234776.5	FREY1	0.19072	0.173735	0.28857	0.96969696969697	0.974093264248705	RUNX1-RUNX1T1_T	0	0
ENSG00000227230.1		0.1907	0.130973	0.23182	0.954545454545455	0.971502590673575	RUNX1-RUNX1T1_T	0	0
ENSG00000262147.1		0.19069	0.105843	0.19632	1	0.991364421416235	RUNX1-RUNX1T1_T	0	0
ENSG00000168175.15	MAPK1IP1L	0.19068	0.00224176	0.0077962	1	1	RUNX1-RUNX1T1_T	0	0
ENSG00000277157.2	H4C4	0.19063	0.327557	0.46579	0.96969696969697	0.966321243523316	RUNX1-RUNX1T1_T	0	0
ENSG00000253677.1	UBE2HP1	0.19061	0.488179	0.62021	0.484848484848485	0.452504317789292	RUNX1-RUNX1T1_T	0	0
ENSG00000255749.1	GNAI2P1	0.19061	0.492319	0.62413	0.560606060606061	0.463730569948187	RUNX1-RUNX1T1_T	0	0
ENSG00000256862.3	PARP11-AS1	0.19058	0.0732461	0.14649	1	0.996545768566494	RUNX1-RUNX1T1_T	0	0
ENSG00000213881.3	NPM1P6	0.19052	0.0429585	0.095282	1	1	RUNX1-RUNX1T1_T	0	0
ENSG00000226715.4	LINC01709	0.19051	0.73593	0.82116	0.242424242424242	0.177892918825561	RUNX1-RUNX1T1_T	0	0
ENSG00000229132.2	EIF4A1P10	0.19048	0.0183088	0.046814	1	1	RUNX1-RUNX1T1_T	0	0
ENSG00000055070.17	SZRD1	0.19046	0.000187115	0.00087703	1	1	RUNX1-RUNX1T1_T	0	0
ENSG00000110395.7	CBL	0.19046	0.00743337	0.021825	1	1	RUNX1-RUNX1T1_T	0	1
ENSG00000273841.5	TAF9	0.19045	0.000496146	0.0020833	1	1	RUNX1-RUNX1T1_T	0	1
ENSG00000179284.5	DAND5	0.19044	0.254519	0.38629	0.939393939393939	0.900690846286701	RUNX1-RUNX1T1_T	0	0
ENSG00000256176.1		0.19043	0.213782	0.33903	0.984848484848485	0.972366148531952	RUNX1-RUNX1T1_T	0	0
ENSG00000235720.1	GABPAP	0.19039	0.173144	0.28777	0.954545454545455	0.915371329879102	RUNX1-RUNX1T1_T	0	0
ENSG00000114735.10	HEMK1	0.19036	0.0091166	0.025937	1	1	RUNX1-RUNX1T1_T	0	0
ENSG00000234785.1	EEF1GP5	0.19036	0.0982295	0.18498	1	0.999136442141623	RUNX1-RUNX1T1_T	0	0
ENSG00000125656.11	CLPP	0.19034	0.000739248	0.0029618	1	1	RUNX1-RUNX1T1_T	0	0
ENSG00000134333.14	LDHA	0.19034	0.00342609	0.011224	1	1	RUNX1-RUNX1T1_T	0	0
ENSG00000274629.1		0.19031	0.399246	0.53735	0.712121212121212	0.655440414507772	RUNX1-RUNX1T1_T	0	0
ENSG00000213954.3	ATP5PDP3	0.19029	0.666379	0.76895	0.333333333333333	0.196891191709845	RUNX1-RUNX1T1_T	0	0
ENSG00000250067.12	YJEFN3	0.19028	0.0414041	0.092437	1	1	RUNX1-RUNX1T1_T	0	0
ENSG00000280515.1	SALRNA2	0.19028	0.640081	0.74715	0.257575757575758	0.25993091537133	RUNX1-RUNX1T1_T	0	0
ENSG00000237897.2	MATR3P3	0.19021	0.289786	0.42526	0.833333333333333	0.863557858376511	RUNX1-RUNX1T1_T	0	0
ENSG00000272510.1		0.19018	0.379656	0.51859	0.666666666666667	0.605354058721934	RUNX1-RUNX1T1_T	0	0
ENSG00000252217.1		0.19007	0.58332	0.7011	0.439393939393939	0.44300518134715	RUNX1-RUNX1T1_T	0	0
ENSG00000178950.17	GAK	0.19005	5.35663e-05	0.00028465	1	1	RUNX1-RUNX1T1_T	0	0
ENSG00000054267.22	ARID4B	0.18997	0.0131764	0.035431	1	1	RUNX1-RUNX1T1_T	0	1
ENSG00000113013.16	HSPA9	0.18994	0.000671167	0.0027206	1	1	RUNX1-RUNX1T1_T	0	0
ENSG00000012983.11	MAP4K5	0.18993	0.00234715	0.0081128	1	1	RUNX1-RUNX1T1_T	0	0
ENSG00000099284.15	MACROH2A2	0.1899	0.334443	0.47327	1	0.994818652849741	RUNX1-RUNX1T1_T	0	0
ENSG00000198018.7	ENTPD7	0.18989	0.0470135	0.10261	1	1	RUNX1-RUNX1T1_T	1	0
ENSG00000234356.1		0.18988	0.483648	0.61637	0.515151515151515	0.484455958549223	RUNX1-RUNX1T1_T	0	0
ENSG00000257759.2		0.18983	0.451939	0.58703	0.545454545454545	0.511226252158895	RUNX1-RUNX1T1_T	0	0
ENSG00000198153.8	ZNF849P	0.18977	0.322543	0.46031	0.893939393939394	0.865284974093264	RUNX1-RUNX1T1_T	0	0
ENSG00000074317.11	SNCB	0.18976	0.591592	0.7086	0.272727272727273	0.315198618307427	RUNX1-RUNX1T1_T	0	0
ENSG00000197635.11	DPP4	0.18969	0.353589	0.49305	1	0.995682210708117	RUNX1-RUNX1T1_T	1	0
ENSG00000116661.11	FBXO2	0.18962	0.245203	0.3755	0.893939393939394	0.961139896373057	RUNX1-RUNX1T1_T	0	0
ENSG00000255362.1	LINC02761	0.18957	0.37495	0.51393	0.772727272727273	0.783246977547496	RUNX1-RUNX1T1_T	0	0
ENSG00000136051.15	WASHC4	0.18955	0.00612436	0.018504	1	1	RUNX1-RUNX1T1_T	0	0
ENSG00000239872.1	RPL35AP19	0.18952	0.486706	0.61914	0.545454545454545	0.44559585492228	RUNX1-RUNX1T1_T	0	0
ENSG00000132964.12	CDK8	0.18951	0.0014019	0.0051778	1	1	RUNX1-RUNX1T1_T	0	1
ENSG00000273112.1		0.18948	0.360627	0.49991	0.818181818181818	0.860967184801382	RUNX1-RUNX1T1_T	0	0
ENSG00000151532.14	VTI1A	0.18943	0.000814407	0.0032238	1	1	RUNX1-RUNX1T1_T	0	0
ENSG00000228839.5	PIK3IP1-DT	0.18943	0.0447352	0.098436	1	0.999136442141623	RUNX1-RUNX1T1_T	0	0
ENSG00000237877.7	LINC01473	0.1894	0.0598905	0.12472	0.984848484848485	0.998272884283247	RUNX1-RUNX1T1_T	0	0
ENSG00000221909.3	FAM200A	0.18939	0.040182	0.090147	1	1	RUNX1-RUNX1T1_T	0	1
ENSG00000213729.3	RPS16P2	0.18935	0.381904	0.52081	0.909090909090909	0.734024179620035	RUNX1-RUNX1T1_T	0	0
ENSG00000214908.3		0.18922	0.288482	0.424	0.939393939393939	0.864421416234888	RUNX1-RUNX1T1_T	0	0
ENSG00000239855.1	IGKV1-6	0.18922	0.392483	0.53096	0.954545454545455	0.973229706390328	RUNX1-RUNX1T1_T	0	0
ENSG00000239830.1	RPS4XP22	0.18917	0.189641	0.30909	1	0.996545768566494	RUNX1-RUNX1T1_T	0	0
ENSG00000059769.20	DNAJC25	0.18914	0.0400003	0.08979	1	1	RUNX1-RUNX1T1_T	0	0
ENSG00000279388.1		0.18909	0.634227	0.74237	0.303030303030303	0.284974093264249	RUNX1-RUNX1T1_T	0	0
ENSG00000171956.7	FOXB1	0.18903	0.562079	0.68383	0.696969696969697	0.607081174438687	RUNX1-RUNX1T1_T	0	1
ENSG00000239021.1	RNA5SP246	0.18899	0.43041	0.56716	0.53030303030303	0.51727115716753	RUNX1-RUNX1T1_T	0	0
ENSG00000167769.5	ACER1	0.18893	0.293816	0.4294	0.924242424242424	0.887737478411054	RUNX1-RUNX1T1_T	0	0
ENSG00000259418.1		0.18883	0.369153	0.50805	0.636363636363636	0.663212435233161	RUNX1-RUNX1T1_T	0	0
ENSG00000147676.14	MAL2	0.18882	0.671092	0.77245	0.393939393939394	0.398963730569948	RUNX1-RUNX1T1_T	0	0
ENSG00000198546.15	ZNF511	0.1887	0.00474555	0.014869	1	1	RUNX1-RUNX1T1_T	0	1
ENSG00000263657.1		0.18868	0.170714	0.28486	0.984848484848485	0.972366148531952	RUNX1-RUNX1T1_T	0	0
ENSG00000108651.10	UTP6	0.18867	0.000511098	0.0021387	1	1	RUNX1-RUNX1T1_T	0	0
ENSG00000160766.14	GBAP1	0.18866	0.0332642	0.077091	1	1	RUNX1-RUNX1T1_T	0	0
ENSG00000260257.2		0.18862	0.0435119	0.096245	1	1	RUNX1-RUNX1T1_T	0	0
ENSG00000232676.1	ADH5P2	0.18861	0.461029	0.59515	0.545454545454545	0.457685664939551	RUNX1-RUNX1T1_T	0	0
ENSG00000105738.11	SIPA1L3	0.1886	0.00212092	0.0074289	1	1	RUNX1-RUNX1T1_T	0	0
ENSG00000233108.1	GLCCI1-DT	0.18856	0.219252	0.34565	0.96969696969697	0.96286701208981	RUNX1-RUNX1T1_T	0	0
ENSG00000213626.13	LBH	0.18855	0.133147	0.23484	1	1	RUNX1-RUNX1T1_T	0	0
ENSG00000117480.16	FAAH	0.18854	0.142049	0.2468	1	1	RUNX1-RUNX1T1_T	0	0
ENSG00000213683.4		0.18851	0.087997	0.16951	1	0.98013816925734	RUNX1-RUNX1T1_T	0	0
ENSG00000280387.1		0.18848	0.0761294	0.151	1	0.998272884283247	RUNX1-RUNX1T1_T	0	0
ENSG00000198648.11	STK39	0.18844	0.00452383	0.014268	1	1	RUNX1-RUNX1T1_T	0	0
ENSG00000233478.1		0.18843	0.337347	0.47638	0.833333333333333	0.855785837651123	RUNX1-RUNX1T1_T	0	0
ENSG00000032219.19	ARID4A	0.18837	0.022541	0.055658	1	1	RUNX1-RUNX1T1_T	0	1
ENSG00000258629.1	NCOA4P1	0.18837	0.380593	0.51953	0.803030303030303	0.725388601036269	RUNX1-RUNX1T1_T	0	0
ENSG00000166526.18	ZNF3	0.18835	0.00659384	0.019704	1	1	RUNX1-RUNX1T1_T	0	1
ENSG00000213717.3		0.1883	0.350357	0.48979	0.96969696969697	0.81433506044905	RUNX1-RUNX1T1_T	0	0
ENSG00000198393.8	ZNF26	0.18826	0.00440045	0.013935	1	1	RUNX1-RUNX1T1_T	0	1
ENSG00000241825.2	RPL7P42	0.18825	0.387351	0.52612	0.742424242424242	0.66839378238342	RUNX1-RUNX1T1_T	0	0
ENSG00000105722.10	ERF	0.18824	0.00805681	0.023378	1	1	RUNX1-RUNX1T1_T	0	1
ENSG00000196504.19	PRPF40A	0.18824	0.000735368	0.0029484	1	1	RUNX1-RUNX1T1_T	0	0
ENSG00000120438.12	TCP1	0.18818	0.000396365	0.001712	1	1	RUNX1-RUNX1T1_T	0	0
ENSG00000257391.1		0.18817	0.458041	0.59252	0.681818181818182	0.484455958549223	RUNX1-RUNX1T1_T	0	0
ENSG00000211934.3	IGHV1-2	0.18813	0.372773	0.5118	0.984848484848485	0.993091537132988	RUNX1-RUNX1T1_T	0	0
ENSG00000272599.2		0.18813	0.0503125	0.1083	0.984848484848485	0.994818652849741	RUNX1-RUNX1T1_T	0	0
ENSG00000062650.19	WAPL	0.18812	0.000761612	0.0030388	1	1	RUNX1-RUNX1T1_T	0	0
ENSG00000105341.19	DMAC2	0.18804	0.000127204	0.00062149	1	1	RUNX1-RUNX1T1_T	0	0
ENSG00000244535.1		0.18803	0.211876	0.33663	0.96969696969697	0.909326424870466	RUNX1-RUNX1T1_T	0	0
ENSG00000183617.5	MRPL54	0.18801	0.010328	0.028851	1	1	RUNX1-RUNX1T1_T	0	0
ENSG00000226972.2	RPL12P19	0.18795	0.209691	0.3339	0.984848484848485	0.960276338514681	RUNX1-RUNX1T1_T	0	0
ENSG00000237057.3	LINC02087	0.18795	0.502505	0.63329	0.545454545454545	0.46286701208981	RUNX1-RUNX1T1_T	0	0
ENSG00000185158.12	LRRC37B	0.18794	0.00262922	0.0089403	1	1	RUNX1-RUNX1T1_T	0	0
ENSG00000286549.1		0.18791	0.137062	0.24016	0.878787878787879	0.920552677029361	RUNX1-RUNX1T1_T	0	0
ENSG00000214087.8	ARL16	0.18784	0.000668356	0.0027109	1	1	RUNX1-RUNX1T1_T	0	0
ENSG00000277998.1		0.18784	0.0833437	0.16237	1	1	RUNX1-RUNX1T1_T	0	0
ENSG00000267116.1	PMM2P2	0.18774	0.50989	0.63998	0.409090909090909	0.432642487046632	RUNX1-RUNX1T1_T	0	0
ENSG00000270610.1		0.18774	0.399863	0.53803	0.863636363636364	0.688255613126079	RUNX1-RUNX1T1_T	0	0
ENSG00000274933.5	TBC1D3I	0.18773	0.558137	0.68053	0.393939393939394	0.309153713298791	RUNX1-RUNX1T1_T	0	0
ENSG00000113460.13	BRIX1	0.18772	0.000292776	0.0013083	1	1	RUNX1-RUNX1T1_T	0	0
ENSG00000259177.1		0.18772	0.253702	0.38537	0.939393939393939	0.935233160621762	RUNX1-RUNX1T1_T	0	0
ENSG00000259956.2	RBM15B	0.18769	9.96987e-05	0.0005	1	1	RUNX1-RUNX1T1_T	0	0
ENSG00000223685.6	LINC00571	0.18766	0.12189	0.21937	0.96969696969697	0.972366148531952	RUNX1-RUNX1T1_T	0	0
ENSG00000253327.2	RAD21-AS1	0.18763	0.1084	0.19994	0.96969696969697	0.981865284974093	RUNX1-RUNX1T1_T	0	0
ENSG00000274156.1		0.1876	0.18538	0.30361	0.924242424242424	0.935233160621762	RUNX1-RUNX1T1_T	0	0
ENSG00000110900.16	TSPAN11	0.18755	0.307699	0.44428	0.893939393939394	0.921416234887737	RUNX1-RUNX1T1_T	0	0
ENSG00000280206.1		0.18749	0.00687817	0.020437	1	1	RUNX1-RUNX1T1_T	0	0
ENSG00000217139.2		0.18748	0.394525	0.53289	0.727272727272727	0.689119170984456	RUNX1-RUNX1T1_T	0	0
ENSG00000249256.2	ATP5MGP3	0.18748	0.206878	0.33047	0.924242424242424	0.926597582037997	RUNX1-RUNX1T1_T	0	0
ENSG00000284602.1		0.1873	0.11201	0.20512	1	0.998272884283247	RUNX1-RUNX1T1_T	0	0
ENSG00000225610.1		0.18728	0.570129	0.69017	0.409090909090909	0.336787564766839	RUNX1-RUNX1T1_T	0	0
ENSG00000236844.1	RPL24P6	0.18728	0.24506	0.37532	1	0.953367875647668	RUNX1-RUNX1T1_T	0	0
ENSG00000261679.2	ATP5PDP1	0.18727	0.449111	0.58436	0.621212121212121	0.529360967184801	RUNX1-RUNX1T1_T	0	0
ENSG00000175471.19	MCTP1	0.18725	0.0481537	0.10453	1	1	RUNX1-RUNX1T1_T	0	0
ENSG00000228283.3	KATNBL1P6	0.18725	0.201553	0.32401	0.924242424242424	0.910189982728843	RUNX1-RUNX1T1_T	0	0
ENSG00000115694.15	STK25	0.18722	0.000437736	0.0018687	1	1	RUNX1-RUNX1T1_T	0	0
ENSG00000135372.9	NAT10	0.18719	0.000224857	0.0010341	1	1	RUNX1-RUNX1T1_T	0	0
ENSG00000259891.1		0.18718	0.0339958	0.078519	1	0.999136442141623	RUNX1-RUNX1T1_T	0	0
ENSG00000234142.2	LINC01675	0.18705	0.275111	0.40924	0.848484848484849	0.843696027633851	RUNX1-RUNX1T1_T	0	0
ENSG00000261423.1	TMEM202-AS1	0.18705	0.0228261	0.056219	1	0.999136442141623	RUNX1-RUNX1T1_T	0	0
ENSG00000207449.1	RNU6-19P	0.18702	0.262735	0.39577	0.863636363636364	0.861830742659758	RUNX1-RUNX1T1_T	0	0
ENSG00000184100.6	BRD7P2	0.18698	0.0215252	0.053547	1	0.999136442141623	RUNX1-RUNX1T1_T	0	0
ENSG00000270302.1		0.18697	0.471365	0.60483	0.560606060606061	0.515544041450777	RUNX1-RUNX1T1_T	0	0
ENSG00000254750.1	CASP1P2	0.18693	0.466633	0.60051	0.621212121212121	0.718480138169257	RUNX1-RUNX1T1_T	0	0
ENSG00000183908.7	LRRC55	0.18692	0.734069	0.81981	0.242424242424242	0.162348877374784	RUNX1-RUNX1T1_T	0	0
ENSG00000139151.16	PLCZ1	0.18687	0.612323	0.72518	0.378787878787879	0.284974093264249	RUNX1-RUNX1T1_T	0	0
ENSG00000140262.18	TCF12	0.18685	0.000997019	0.0038457	1	1	RUNX1-RUNX1T1_T	0	1
ENSG00000137338.5	PGBD1	0.18684	0.0294555	0.069533	1	1	RUNX1-RUNX1T1_T	0	1
ENSG00000101361.17	NOP56	0.18677	0.00142786	0.005263	1	1	RUNX1-RUNX1T1_T	1	0
ENSG00000231909.7	MAP1LC3BP1	0.18676	0.503917	0.63442	0.621212121212121	0.561312607944732	RUNX1-RUNX1T1_T	0	0
ENSG00000107362.14	ABHD17B	0.18675	0.0167309	0.043409	1	1	RUNX1-RUNX1T1_T	0	0
ENSG00000131095.13	GFAP	0.18673	0.236978	0.36603	1	0.972366148531952	RUNX1-RUNX1T1_T	0	0
ENSG00000286333.1		0.1867	0.580343	0.69861	0.393939393939394	0.392055267702936	RUNX1-RUNX1T1_T	0	0
ENSG00000167658.16	EEF2	0.18669	0.00462757	0.014549	1	1	RUNX1-RUNX1T1_T	0	0
ENSG00000283141.1	LINC02666	0.18666	0.366709	0.50565	0.924242424242424	0.886010362694301	RUNX1-RUNX1T1_T	0	0
ENSG00000111704.11	NANOG	0.18665	0.334598	0.47342	0.924242424242424	0.889464594127807	RUNX1-RUNX1T1_T	0	1
ENSG00000089220.5	PEBP1	0.18664	0.00385852	0.012431	1	1	RUNX1-RUNX1T1_T	0	0
ENSG00000119541.10	VPS4B	0.1866	0.000684224	0.0027667	1	1	RUNX1-RUNX1T1_T	0	0
ENSG00000275476.1		0.18655	0.240779	0.3704	1	0.981865284974093	RUNX1-RUNX1T1_T	0	0
ENSG00000242315.3	RN7SL685P	0.18644	0.699144	0.79404	0.181818181818182	0.196027633851468	RUNX1-RUNX1T1_T	0	0
ENSG00000135801.10	TAF5L	0.1864	0.00145463	0.0053512	1	1	RUNX1-RUNX1T1_T	0	1
ENSG00000146872.18	TLK2	0.18639	0.00285301	0.0095817	1	1	RUNX1-RUNX1T1_T	0	0
ENSG00000271049.1		0.18639	0.390986	0.5295	0.727272727272727	0.787564766839378	RUNX1-RUNX1T1_T	0	0
ENSG00000265349.1		0.18633	0.587835	0.70534	0.363636363636364	0.291018998272884	RUNX1-RUNX1T1_T	0	0
ENSG00000204516.10	MICB	0.1863	0.00506443	0.01573	1	1	RUNX1-RUNX1T1_T	1	0
ENSG00000241499.1	RPL36AP4	0.1863	0.140757	0.24505	0.96969696969697	0.941278065630397	RUNX1-RUNX1T1_T	0	0
ENSG00000271452.1		0.18624	0.0892583	0.17142	0.939393939393939	0.971502590673575	RUNX1-RUNX1T1_T	0	0
ENSG00000223650.1	UHRF2P1	0.18621	0.28299	0.41798	0.954545454545455	0.948186528497409	RUNX1-RUNX1T1_T	0	0
ENSG00000164548.11	TRA2A	0.18617	0.00520033	0.01609	1	1	RUNX1-RUNX1T1_T	0	0
ENSG00000272858.1		0.18611	0.0438281	0.096807	1	0.996545768566494	RUNX1-RUNX1T1_T	0	0
ENSG00000139842.15	CUL4A	0.1861	9.0082e-07	6.8296e-06	1	1	RUNX1-RUNX1T1_T	0	1
ENSG00000166483.11	WEE1	0.1861	0.0690851	0.13982	1	1	RUNX1-RUNX1T1_T	0	0
ENSG00000156232.7	WHAMM	0.18609	0.0637055	0.13109	1	1	RUNX1-RUNX1T1_T	0	0
ENSG00000112079.9	STK38	0.18608	0.0100808	0.028243	1	1	RUNX1-RUNX1T1_T	0	0
ENSG00000226781.1	TBCAP1	0.18607	0.0955617	0.181	1	0.993955094991364	RUNX1-RUNX1T1_T	0	0
ENSG00000117308.15	GALE	0.18602	0.0226335	0.055855	1	1	RUNX1-RUNX1T1_T	0	0
ENSG00000234371.6	RPSAP31	0.18597	0.344357	0.4836	0.96969696969697	0.802245250431779	RUNX1-RUNX1T1_T	0	0
ENSG00000235831.7	BHLHE40-AS1	0.18597	0.0716799	0.14395	1	0.99740932642487	RUNX1-RUNX1T1_T	0	0
ENSG00000277677.1		0.18592	0.525339	0.65291	0.681818181818182	0.680483592400691	RUNX1-RUNX1T1_T	0	0
ENSG00000100099.21	HPS4	0.18587	0.00233573	0.0080804	1	1	RUNX1-RUNX1T1_T	0	0
ENSG00000171812.13	COL8A2	0.18586	0.309343	0.44594	1	0.998272884283247	RUNX1-RUNX1T1_T	0	0
ENSG00000249977.1		0.18582	0.567623	0.68829	0.5	0.341968911917098	RUNX1-RUNX1T1_T	0	0
ENSG00000286080.1		0.18582	0.557244	0.67977	0.409090909090909	0.320379965457686	RUNX1-RUNX1T1_T	0	0
ENSG00000160948.14	VPS28	0.18578	0.00155328	0.0056602	1	1	RUNX1-RUNX1T1_T	0	0
ENSG00000182397.14	DNM1P46	0.18576	0.141711	0.24637	0.984848484848485	0.995682210708117	RUNX1-RUNX1T1_T	0	0
ENSG00000272814.1		0.18573	0.368953	0.50787	0.863636363636364	0.860103626943005	RUNX1-RUNX1T1_T	0	0
ENSG00000275774.3	HNRNPCL2	0.18566	0.397939	0.5362	0.757575757575758	0.60880829015544	RUNX1-RUNX1T1_T	0	1
ENSG00000101493.11	ZNF516	0.1856	0.032189	0.07499	1	1	RUNX1-RUNX1T1_T	0	1
ENSG00000264078.1		0.1856	0.28476	0.41995	0.833333333333333	0.774611398963731	RUNX1-RUNX1T1_T	0	0
ENSG00000142784.16	WDTC1	0.18559	0.0011057	0.0042035	1	1	RUNX1-RUNX1T1_T	0	0
ENSG00000198482.14	ZNF808	0.18557	0.012113	0.033028	1	1	RUNX1-RUNX1T1_T	0	1
ENSG00000286424.1		0.18557	0.272867	0.40684	0.924242424242424	0.850604490500864	RUNX1-RUNX1T1_T	0	0
ENSG00000271466.1	CICP24	0.18554	0.633406	0.74172	0.318181818181818	0.206390328151986	RUNX1-RUNX1T1_T	0	0
ENSG00000218187.2		0.18553	0.429797	0.56661	0.696969696969697	0.616580310880829	RUNX1-RUNX1T1_T	0	0
ENSG00000224155.2		0.18546	0.375994	0.51498	0.757575757575758	0.638169257340242	RUNX1-RUNX1T1_T	0	0
ENSG00000168036.18	CTNNB1	0.18542	0.0400514	0.089891	1	1	RUNX1-RUNX1T1_T	0	1
ENSG00000137106.18	GRHPR	0.18541	0.00128988	0.0048188	1	1	RUNX1-RUNX1T1_T	0	0
ENSG00000114349.10	GNAT1	0.18535	0.617193	0.72916	0.696969696969697	0.486183074265976	RUNX1-RUNX1T1_T	0	0
ENSG00000276067.2	SLC23A4P	0.18528	0.566741	0.68748	0.439393939393939	0.417098445595855	RUNX1-RUNX1T1_T	0	0
ENSG00000259984.1		0.18525	0.132876	0.23449	1	0.987910189982729	RUNX1-RUNX1T1_T	0	0
ENSG00000163468.15	CCT3	0.18522	0.0028977	0.0097138	1	1	RUNX1-RUNX1T1_T	0	0
ENSG00000147082.18	CCNB3	0.18518	0.186351	0.30485	0.984848484848485	0.985319516407599	RUNX1-RUNX1T1_T	0	0
ENSG00000223394.2	TRBV29OR9-2	0.18518	0.6104	0.72359	0.287878787878788	0.29447322970639	RUNX1-RUNX1T1_T	0	0
ENSG00000274235.1		0.18513	0.623202	0.73362	0.272727272727273	0.2573402417962	RUNX1-RUNX1T1_T	0	0
ENSG00000205155.8	PSENEN	0.1851	0.0226131	0.055817	1	1	RUNX1-RUNX1T1_T	0	0
ENSG00000106344.8	RBM28	0.18508	0.00217007	0.0075819	1	1	RUNX1-RUNX1T1_T	0	0
ENSG00000213959.2		0.18496	0.56226	0.68399	0.363636363636364	0.348013816925734	RUNX1-RUNX1T1_T	0	0
ENSG00000215007.3	DNAJA1P3	0.18495	0.146383	0.25298	0.984848484848485	0.978411053540587	RUNX1-RUNX1T1_T	0	0
ENSG00000163171.8	CDC42EP3	0.1849	0.119348	0.21586	1	1	RUNX1-RUNX1T1_T	0	0
ENSG00000164615.6	CAMLG	0.18489	0.00484973	0.015153	1	1	RUNX1-RUNX1T1_T	0	0
ENSG00000248469.1		0.18484	0.525572	0.65307	0.515151515151515	0.51986183074266	RUNX1-RUNX1T1_T	0	0
ENSG00000139351.15	SYCP3	0.18481	0.102034	0.19073	1	0.99740932642487	RUNX1-RUNX1T1_T	0	0
ENSG00000286996.1		0.1848	0.150306	0.25804	0.984848484848485	0.985319516407599	RUNX1-RUNX1T1_T	0	0
ENSG00000278816.1		0.18479	0.196148	0.31723	0.939393939393939	0.905008635578584	RUNX1-RUNX1T1_T	0	0
ENSG00000235760.4	MSH2-OT1	0.18476	0.361227	0.50048	0.878787878787879	0.877374784110535	RUNX1-RUNX1T1_T	0	0
ENSG00000183520.12	UTP11	0.18475	7.4548e-05	0.00038466	1	1	RUNX1-RUNX1T1_T	0	0
ENSG00000162300.13	ZFPL1	0.18474	0.00138137	0.0051102	1	1	RUNX1-RUNX1T1_T	0	1
ENSG00000241246.3	RN7SL302P	0.1847	0.625984	0.73579	0.303030303030303	0.278065630397237	RUNX1-RUNX1T1_T	0	0
ENSG00000233648.1		0.18465	0.495767	0.62708	0.53030303030303	0.433506044905009	RUNX1-RUNX1T1_T	0	0
ENSG00000251332.1	PSME2P4	0.18465	0.194691	0.31523	0.939393939393939	0.973229706390328	RUNX1-RUNX1T1_T	0	0
ENSG00000259408.2		0.18464	0.134729	0.23701	0.96969696969697	0.987910189982729	RUNX1-RUNX1T1_T	0	0
ENSG00000145331.14	TRMT10A	0.18461	0.0140925	0.037551	1	1	RUNX1-RUNX1T1_T	0	0
ENSG00000178075.20	GRAMD1C	0.18456	0.205214	0.32838	1	0.999136442141623	RUNX1-RUNX1T1_T	0	0
ENSG00000167635.12	ZNF146	0.18455	0.0156033	0.040921	1	1	RUNX1-RUNX1T1_T	0	1
ENSG00000269153.1	LYPLA2P2	0.18452	0.307088	0.44363	0.954545454545455	0.776338514680484	RUNX1-RUNX1T1_T	0	0
ENSG00000136960.13	ENPP2	0.18444	0.372138	0.51116	1	0.999136442141623	RUNX1-RUNX1T1_T	0	0
ENSG00000259384.7	GH1	0.18438	0.626287	0.73598	0.318181818181818	0.247841105354059	RUNX1-RUNX1T1_T	0	0
ENSG00000205562.3	FLRT2-AS1	0.18436	0.725089	0.81298	0.227272727272727	0.200345423143351	RUNX1-RUNX1T1_T	0	0
ENSG00000178397.13	FAM220A	0.18434	0.00728065	0.021457	1	1	RUNX1-RUNX1T1_T	0	0
ENSG00000135597.19	REPS1	0.18432	8.09859e-06	5.1358e-05	1	1	RUNX1-RUNX1T1_T	0	0
ENSG00000213343.5	RPL21P18	0.18432	0.244998	0.37525	0.939393939393939	0.892918825561313	RUNX1-RUNX1T1_T	0	0
ENSG00000100941.9	PNN	0.18431	0.0042503	0.013519	1	1	RUNX1-RUNX1T1_T	0	0
ENSG00000236108.1		0.1843	0.49443	0.62602	0.590909090909091	0.463730569948187	RUNX1-RUNX1T1_T	0	0
ENSG00000219928.2		0.18427	0.136397	0.23937	1	1	RUNX1-RUNX1T1_T	0	0
ENSG00000224738.1		0.18427	0.0154568	0.040602	1	0.998272884283247	RUNX1-RUNX1T1_T	0	0
ENSG00000248625.1		0.18424	0.409939	0.54783	0.621212121212121	0.644214162348877	RUNX1-RUNX1T1_T	0	0
ENSG00000157350.13	ST3GAL2	0.18419	0.00702676	0.020815	1	1	RUNX1-RUNX1T1_T	0	0
ENSG00000274272.1		0.18418	0.0546235	0.11585	1	0.999136442141623	RUNX1-RUNX1T1_T	0	0
ENSG00000104714.14	ERICH1	0.18414	0.00038979	0.0016865	1	1	RUNX1-RUNX1T1_T	0	0
ENSG00000143184.5	XCL1	0.18412	0.327107	0.46532	1	0.981001727115717	RUNX1-RUNX1T1_T	0	1
ENSG00000237178.2	H3P7	0.1841	0.260483	0.39329	0.848484848484849	0.842832469775475	RUNX1-RUNX1T1_T	0	0
ENSG00000244355.7	LY6G6D	0.18406	0.572715	0.69211	0.46969696969697	0.40587219343696	RUNX1-RUNX1T1_T	0	0
ENSG00000267373.1		0.18405	0.313195	0.44999	0.924242424242424	0.881692573402418	RUNX1-RUNX1T1_T	0	0
ENSG00000248557.1	METTL5P2	0.18403	0.305313	0.44166	0.803030303030303	0.905008635578584	RUNX1-RUNX1T1_T	0	0
ENSG00000117602.13	RCAN3	0.18401	0.0687964	0.13941	1	1	RUNX1-RUNX1T1_T	0	0
ENSG00000170927.15	PKHD1	0.18399	0.678958	0.77858	0.409090909090909	0.327288428324698	RUNX1-RUNX1T1_T	0	1
ENSG00000171723.16	GPHN	0.18399	0.210786	0.33524	1	1	RUNX1-RUNX1T1_T	0	0
ENSG00000254733.1		0.18399	0.69039	0.78743	0.560606060606061	0.402417962003454	RUNX1-RUNX1T1_T	0	0
ENSG00000236662.1		0.18397	0.410455	0.54835	0.5	0.605354058721934	RUNX1-RUNX1T1_T	0	0
ENSG00000218261.1	RPA3P2	0.18396	0.634232	0.74237	0.378787878787879	0.22279792746114	RUNX1-RUNX1T1_T	0	0
ENSG00000152254.11	G6PC2	0.18395	0.690552	0.78754	0.287878787878788	0.228842832469775	RUNX1-RUNX1T1_T	0	0
ENSG00000168016.15	TRANK1	0.18395	0.061647	0.12763	1	1	RUNX1-RUNX1T1_T	0	0
ENSG00000162729.14	IGSF8	0.18392	0.00911214	0.025926	1	1	RUNX1-RUNX1T1_T	1	0
ENSG00000250656.2	ST3GAL1P1	0.18392	0.239494	0.36892	0.893939393939394	0.956822107081174	RUNX1-RUNX1T1_T	0	0
ENSG00000269386.5	RAB11B-AS1	0.18392	0.00297817	0.00994	1	1	RUNX1-RUNX1T1_T	0	0
ENSG00000201609.1	RNU4-28P	0.18389	0.724049	0.81221	0.227272727272727	0.164939550949914	RUNX1-RUNX1T1_T	0	0
ENSG00000243225.2		0.18385	0.473377	0.60654	0.863636363636364	0.652849740932642	RUNX1-RUNX1T1_T	0	0
ENSG00000258674.5		0.18385	0.126006	0.22498	0.939393939393939	0.988773747841105	RUNX1-RUNX1T1_T	0	0
ENSG00000229292.2	RFPL4AL1	0.18384	0.747574	0.83018	0.454545454545455	0.322970639032815	RUNX1-RUNX1T1_T	0	0
ENSG00000070614.15	NDST1	0.18377	0.0259527	0.062558	1	1	RUNX1-RUNX1T1_T	0	0
ENSG00000234335.1	RPS4XP11	0.1837	0.0966642	0.18265	1	0.998272884283247	RUNX1-RUNX1T1_T	0	0
ENSG00000275936.1		0.18366	0.196821	0.31801	0.893939393939394	0.96286701208981	RUNX1-RUNX1T1_T	0	0
ENSG00000280365.1		0.18364	0.52772	0.6548	0.5	0.528497409326425	RUNX1-RUNX1T1_T	0	0
ENSG00000232573.1	RPL3P4	0.18361	0.100296	0.18806	1	1	RUNX1-RUNX1T1_T	0	0
ENSG00000146757.14	ZNF92	0.18359	0.0594181	0.12393	1	1	RUNX1-RUNX1T1_T	0	1
ENSG00000080947.15	CROCCP3	0.18358	0.0475745	0.10347	1	1	RUNX1-RUNX1T1_T	0	0
ENSG00000259381.2		0.18355	0.191068	0.31077	0.939393939393939	0.971502590673575	RUNX1-RUNX1T1_T	0	0
ENSG00000083814.13	ZNF671	0.18353	0.0122471	0.03334	1	1	RUNX1-RUNX1T1_T	0	1
ENSG00000174564.13	IL20RB	0.18349	0.071534	0.14371	1	0.99740932642487	RUNX1-RUNX1T1_T	0	0
ENSG00000275393.1		0.18348	0.268581	0.40227	0.924242424242424	0.962003454231434	RUNX1-RUNX1T1_T	0	0
ENSG00000224019.1	RPL21P32	0.18339	0.34856	0.48793	0.757575757575758	0.811744386873921	RUNX1-RUNX1T1_T	0	0
ENSG00000266965.1		0.18339	0.390176	0.52874	0.954545454545455	0.89119170984456	RUNX1-RUNX1T1_T	0	0
ENSG00000260351.1		0.18338	0.198465	0.32008	0.924242424242424	0.941278065630397	RUNX1-RUNX1T1_T	0	0
ENSG00000102921.8	N4BP1	0.18333	0.00526981	0.016269	1	1	RUNX1-RUNX1T1_T	0	0
ENSG00000177596.1		0.18332	0.646182	0.75232	0.333333333333333	0.301381692573402	RUNX1-RUNX1T1_T	0	0
ENSG00000200534.1	SNORA33	0.18331	0.0455518	0.099931	1	1	RUNX1-RUNX1T1_T	0	0
ENSG00000113649.11	TCERG1	0.18326	0.000776204	0.0030911	1	1	RUNX1-RUNX1T1_T	0	0
ENSG00000244398.1	RPL36AP37	0.18324	0.0713368	0.14345	1	1	RUNX1-RUNX1T1_T	0	0
ENSG00000245573.9	BDNF-AS	0.18324	0.0867114	0.16757	1	0.999136442141623	RUNX1-RUNX1T1_T	0	0
ENSG00000063177.13	RPL18	0.1832	0.0104127	0.029048	1	1	RUNX1-RUNX1T1_T	1	0
ENSG00000286991.1		0.18315	0.650276	0.75557	0.333333333333333	0.302245250431779	RUNX1-RUNX1T1_T	0	0
ENSG00000224318.6	CHL1-AS2	0.18313	0.719648	0.80883	0.257575757575758	0.16839378238342	RUNX1-RUNX1T1_T	0	0
ENSG00000151364.17	KCTD14	0.1831	0.322766	0.46057	0.818181818181818	0.841968911917098	RUNX1-RUNX1T1_T	0	0
ENSG00000226055.2	PAICSP1	0.18307	0.0538032	0.11447	1	0.995682210708117	RUNX1-RUNX1T1_T	0	0
ENSG00000155158.20	TTC39B	0.18304	0.190866	0.31052	1	0.999136442141623	RUNX1-RUNX1T1_T	0	0
ENSG00000053501.13	USE1	0.18289	0.000818806	0.0032376	1	1	RUNX1-RUNX1T1_T	0	0
ENSG00000171862.11	PTEN	0.18285	0.000739167	0.0029617	1	1	RUNX1-RUNX1T1_T	0	1
ENSG00000105063.19	PPP6R1	0.18283	0.000203087	0.00094378	1	1	RUNX1-RUNX1T1_T	0	0
ENSG00000205307.12	SAP25	0.18274	0.706453	0.79951	0.333333333333333	0.215025906735751	RUNX1-RUNX1T1_T	0	0
ENSG00000162419.13	GMEB1	0.18273	0.00116579	0.0044039	1	1	RUNX1-RUNX1T1_T	0	1
ENSG00000225533.1	PAWRP1	0.18269	0.335985	0.47489	0.848484848484849	0.727979274611399	RUNX1-RUNX1T1_T	0	0
ENSG00000238287.1	EXO5-DT	0.18269	0.0627886	0.12958	1	0.998272884283247	RUNX1-RUNX1T1_T	0	0
ENSG00000147853.17	AK3	0.18267	0.00047261	0.0019955	1	1	RUNX1-RUNX1T1_T	0	0
ENSG00000164241.13	C5orf63	0.18267	0.12913	0.22932	1	0.999136442141623	RUNX1-RUNX1T1_T	0	0
ENSG00000261816.1		0.18259	0.546491	0.67082	0.575757575757576	0.498272884283247	RUNX1-RUNX1T1_T	0	0
ENSG00000215160.3	OR7E122P	0.18253	0.594805	0.71133	0.484848484848485	0.406735751295337	RUNX1-RUNX1T1_T	0	0
ENSG00000243517.1	RPL13AP22	0.18245	0.0840934	0.16347	1	1	RUNX1-RUNX1T1_T	0	0
ENSG00000161132.6	PRODHLP	0.18244	0.0963913	0.18223	0.984848484848485	0.992227979274611	RUNX1-RUNX1T1_T	0	0
ENSG00000162244.12	RPL29	0.18241	0.0178149	0.045749	1	1	RUNX1-RUNX1T1_T	0	0
ENSG00000213721.3	HMGN2P30	0.18241	0.438599	0.57485	0.545454545454545	0.550949913644214	RUNX1-RUNX1T1_T	0	0
ENSG00000196267.12	ZNF836	0.18239	0.0397824	0.089388	1	0.999136442141623	RUNX1-RUNX1T1_T	0	1
ENSG00000243943.10	ZNF512	0.18238	0.00946293	0.026786	1	1	RUNX1-RUNX1T1_T	0	1
ENSG00000272843.1		0.18236	0.0805236	0.158	1	0.998272884283247	RUNX1-RUNX1T1_T	0	0
ENSG00000164045.12	CDC25A	0.18234	0.125951	0.22493	1	1	RUNX1-RUNX1T1_T	0	0
ENSG00000272777.1		0.18222	0.0343131	0.079114	1	0.998272884283247	RUNX1-RUNX1T1_T	0	0
ENSG00000182473.22	EXOC7	0.18212	1.46908e-05	8.8307e-05	1	1	RUNX1-RUNX1T1_T	0	0
ENSG00000071967.12	CYBRD1	0.18204	0.0873054	0.1685	1	1	RUNX1-RUNX1T1_T	0	0
ENSG00000085415.16	SEH1L	0.18201	0.00154858	0.0056454	1	1	RUNX1-RUNX1T1_T	0	0
ENSG00000216412.4	RPL12P2	0.18198	0.403917	0.54201	0.878787878787879	0.694300518134715	RUNX1-RUNX1T1_T	0	0
ENSG00000230534.6		0.18197	0.179675	0.29613	0.909090909090909	0.950777202072539	RUNX1-RUNX1T1_T	0	0
ENSG00000099246.17	RAB18	0.18192	0.00969206	0.027328	1	1	RUNX1-RUNX1T1_T	0	0
ENSG00000260868.1	LINC01960	0.18188	0.408936	0.54674	0.742424242424242	0.749568221070812	RUNX1-RUNX1T1_T	0	0
ENSG00000169813.16	HNRNPF	0.18186	0.000631305	0.0025786	1	1	RUNX1-RUNX1T1_T	0	0
ENSG00000215184.2	RPS12P16	0.18186	0.753854	0.83464	0.393939393939394	0.200345423143351	RUNX1-RUNX1T1_T	0	0
ENSG00000005339.15	CREBBP	0.18184	0.00348656	0.011387	1	1	RUNX1-RUNX1T1_T	0	1
ENSG00000250592.1		0.18183	0.403371	0.54141	0.803030303030303	0.850604490500864	RUNX1-RUNX1T1_T	0	0
ENSG00000184612.8	RPL7P26	0.18176	0.145583	0.25189	1	0.994818652849741	RUNX1-RUNX1T1_T	0	0
ENSG00000227507.3	LTB	0.18175	0.206138	0.3295	1	1	RUNX1-RUNX1T1_T	1	0
ENSG00000160229.13	ZNF66	0.18174	0.0777821	0.15364	1	1	RUNX1-RUNX1T1_T	0	1
ENSG00000214832.5	UPF3AP2	0.18168	0.128684	0.22871	0.984848484848485	0.984455958549223	RUNX1-RUNX1T1_T	0	0
ENSG00000288061.1		0.18162	0.181753	0.29871	0.954545454545455	0.964594127806563	RUNX1-RUNX1T1_T	0	0
ENSG00000183155.5	RABIF	0.18158	0.000624837	0.0025567	1	1	RUNX1-RUNX1T1_T	0	0
ENSG00000273066.5		0.18148	0.0360224	0.082294	1	1	RUNX1-RUNX1T1_T	0	0
ENSG00000279208.1		0.18144	0.634863	0.74294	0.590909090909091	0.538860103626943	RUNX1-RUNX1T1_T	0	0
ENSG00000173905.9	GOLIM4	0.18142	0.0220442	0.054635	1	1	RUNX1-RUNX1T1_T	1	0
ENSG00000172799.5	ZBTB8OSP2	0.1814	0.378716	0.51776	0.863636363636364	0.781519861830743	RUNX1-RUNX1T1_T	0	0
ENSG00000177150.13	FAM210A	0.18136	0.000790045	0.003139	1	1	RUNX1-RUNX1T1_T	0	0
ENSG00000241258.7	CRCP	0.18131	0.000467765	0.0019777	1	1	RUNX1-RUNX1T1_T	0	0
ENSG00000114062.22	UBE3A	0.18128	0.00185444	0.0066106	1	1	RUNX1-RUNX1T1_T	0	0
ENSG00000037474.15	NSUN2	0.18121	0.000113341	0.00056103	1	1	RUNX1-RUNX1T1_T	0	0
ENSG00000131477.11	RAMP2	0.1812	0.512936	0.64243	0.696969696969697	0.683937823834197	RUNX1-RUNX1T1_T	0	0
ENSG00000185189.18	NRBP2	0.18119	0.171458	0.28575	1	0.999136442141623	RUNX1-RUNX1T1_T	0	0
ENSG00000167996.16	FTH1	0.18115	0.186488	0.30503	1	1	RUNX1-RUNX1T1_T	0	0
ENSG00000271585.1	SELENOTP2	0.18115	0.624681	0.73466	0.363636363636364	0.230569948186528	RUNX1-RUNX1T1_T	0	0
ENSG00000106608.17	URGCP	0.18114	0.00587556	0.017852	1	1	RUNX1-RUNX1T1_T	0	0
ENSG00000111596.14	CNOT2	0.18111	0.00214532	0.0075033	1	1	RUNX1-RUNX1T1_T	0	0
ENSG00000243504.1	RPS23P1	0.18111	0.25517	0.38702	0.984848484848485	0.936960276338515	RUNX1-RUNX1T1_T	0	0
ENSG00000237281.1	CATIP-AS2	0.1811	0.0875285	0.16883	1	0.990500863557858	RUNX1-RUNX1T1_T	0	0
ENSG00000279199.1		0.1811	0.192568	0.31268	0.954545454545455	0.966321243523316	RUNX1-RUNX1T1_T	0	0
ENSG00000141569.12	TRIM65	0.18101	0.00126756	0.0047435	1	1	RUNX1-RUNX1T1_T	0	0
ENSG00000257139.1	LINC02821	0.18101	0.472675	0.60591	0.712121212121212	0.556131260794473	RUNX1-RUNX1T1_T	0	0
ENSG00000240505.9	TNFRSF13B	0.18098	0.29833	0.43395	0.924242424242424	0.990500863557858	RUNX1-RUNX1T1_T	1	0
ENSG00000279567.1		0.18096	0.70089	0.79532	0.196969696969697	0.215889464594128	RUNX1-RUNX1T1_T	0	0
ENSG00000278263.2		0.18094	0.55559	0.6786	0.439393939393939	0.469775474956822	RUNX1-RUNX1T1_T	0	0
ENSG00000213279.2		0.1809	0.269635	0.4034	1	0.969775474956822	RUNX1-RUNX1T1_T	0	0
ENSG00000105372.8	RPS19	0.18089	0.0165385	0.042982	1	1	RUNX1-RUNX1T1_T	0	0
ENSG00000260159.1		0.18085	0.48422	0.61689	0.53030303030303	0.468911917098446	RUNX1-RUNX1T1_T	0	0
ENSG00000167414.4	GNG8	0.18076	0.498853	0.6297	0.818181818181818	0.660621761658031	RUNX1-RUNX1T1_T	0	0
ENSG00000167617.3	CDC42EP5	0.18071	0.478907	0.6119	0.818181818181818	0.710708117443869	RUNX1-RUNX1T1_T	0	0
ENSG00000005700.15	IBTK	0.18065	0.00181887	0.0065019	1	1	RUNX1-RUNX1T1_T	0	0
ENSG00000251583.1	MFFP2	0.18055	0.273892	0.40796	0.96969696969697	0.924006908462867	RUNX1-RUNX1T1_T	0	0
ENSG00000230137.1		0.18054	0.636432	0.74419	0.333333333333333	0.259067357512953	RUNX1-RUNX1T1_T	0	0
ENSG00000132109.10	TRIM21	0.18053	0.00969829	0.027344	1	1	RUNX1-RUNX1T1_T	0	1
ENSG00000282936.2		0.18047	0.0278666	0.066368	1	0.999136442141623	RUNX1-RUNX1T1_T	0	0
ENSG00000102738.8	MRPS31	0.18038	0.0062683	0.018871	1	1	RUNX1-RUNX1T1_T	0	0
ENSG00000163608.15	NEPRO	0.18038	0.00110091	0.0041878	1	1	RUNX1-RUNX1T1_T	0	0
ENSG00000023734.11	STRAP	0.18033	0.00282723	0.0095054	1	1	RUNX1-RUNX1T1_T	0	0
ENSG00000116752.6	BCAS2	0.18031	0.0100668	0.028206	1	1	RUNX1-RUNX1T1_T	0	0
ENSG00000137871.20	ZNF280D	0.18024	0.0022376	0.0077836	1	1	RUNX1-RUNX1T1_T	0	1
ENSG00000257696.1	UHRF1BP1L-DT	0.1802	0.163985	0.27609	0.96969696969697	0.978411053540587	RUNX1-RUNX1T1_T	0	0
ENSG00000187607.16	ZNF286A	0.18018	0.16106	0.27222	1	0.99740932642487	RUNX1-RUNX1T1_T	0	1
ENSG00000239035.1	SNORD13D	0.18015	0.325419	0.46352	0.863636363636364	0.835924006908463	RUNX1-RUNX1T1_T	0	0
ENSG00000198786.2	MT-ND5	0.18014	0.0503241	0.10832	1	1	RUNX1-RUNX1T1_T	0	0
ENSG00000106261.17	ZKSCAN1	0.1801	0.0484585	0.10507	1	1	RUNX1-RUNX1T1_T	0	1
ENSG00000187860.10	CCDC157	0.1801	0.0124199	0.033722	1	1	RUNX1-RUNX1T1_T	0	0
ENSG00000277728.1		0.18005	0.0931252	0.17729	0.984848484848485	0.992227979274611	RUNX1-RUNX1T1_T	0	0
ENSG00000151151.6	IPMK	0.18003	0.0177853	0.045683	1	1	RUNX1-RUNX1T1_T	0	0
ENSG00000250575.1		0.18003	0.575487	0.6945	0.53030303030303	0.518998272884283	RUNX1-RUNX1T1_T	0	0
ENSG00000105953.15	OGDH	0.18002	0.024279	0.059142	1	1	RUNX1-RUNX1T1_T	0	0
ENSG00000167323.11	STIM1	0.18002	0.000268555	0.0012097	1	1	RUNX1-RUNX1T1_T	1	0
ENSG00000226478.3	UPF3AP1	0.18002	0.123231	0.22129	1	0.968048359240069	RUNX1-RUNX1T1_T	0	0
ENSG00000237273.1	RSL24D1P8	0.18001	0.157822	0.26815	0.984848484848485	0.96286701208981	RUNX1-RUNX1T1_T	0	0
ENSG00000130348.11	QRSL1	0.17999	0.000437671	0.0018686	1	1	RUNX1-RUNX1T1_T	0	0
ENSG00000137171.15	KLC4	0.17996	0.000705402	0.002841	1	1	RUNX1-RUNX1T1_T	0	0
ENSG00000179709.8	NLRP8	0.1799	0.681577	0.78065	0.227272727272727	0.200345423143351	RUNX1-RUNX1T1_T	0	0
ENSG00000241741.1	RPL7AP30	0.17988	0.0515636	0.11053	1	1	RUNX1-RUNX1T1_T	0	0
ENSG00000126756.12	UXT	0.17985	0.00530805	0.016371	1	1	RUNX1-RUNX1T1_T	0	0
ENSG00000270106.6	TSNAX-DISC1	0.17985	0.317517	0.45473	0.848484848484849	0.830742659758204	RUNX1-RUNX1T1_T	0	0
ENSG00000146722.11		0.17977	0.202922	0.32573	0.954545454545455	0.96545768566494	RUNX1-RUNX1T1_T	0	0
ENSG00000239345.2	HNRNPA1P26	0.17973	0.269058	0.4028	0.96969696969697	0.909326424870466	RUNX1-RUNX1T1_T	0	0
ENSG00000230832.3	SSBL4P	0.17971	0.301864	0.4379	0.984848484848485	0.975820379965458	RUNX1-RUNX1T1_T	0	0
ENSG00000168028.14	RPSA	0.1797	0.00995536	0.027953	1	1	RUNX1-RUNX1T1_T	0	0
ENSG00000176343.5	RPL37AP8	0.17967	0.11627	0.21136	1	0.988773747841105	RUNX1-RUNX1T1_T	0	0
ENSG00000248159.1	HSPA8P11	0.17958	0.215454	0.34107	0.939393939393939	0.94300518134715	RUNX1-RUNX1T1_T	0	0
ENSG00000263219.1	RYKP1	0.17953	0.149993	0.25763	0.984848484848485	0.984455958549223	RUNX1-RUNX1T1_T	0	0
ENSG00000272906.1		0.17953	0.112355	0.20564	0.96969696969697	0.995682210708117	RUNX1-RUNX1T1_T	0	0
ENSG00000068985.5	PAGE1	0.1795	0.725597	0.81339	0.348484848484849	0.20293609671848	RUNX1-RUNX1T1_T	0	0
ENSG00000133275.16	CSNK1G2	0.17948	0.000385926	0.0016723	1	1	RUNX1-RUNX1T1_T	0	0
ENSG00000102393.14	GLA	0.17947	0.00892378	0.025475	1	1	RUNX1-RUNX1T1_T	1	1
ENSG00000249098.1	CSRP2P2	0.17946	0.539576	0.6645	0.560606060606061	0.641623488773748	RUNX1-RUNX1T1_T	0	0
ENSG00000105613.10	MAST1	0.17945	0.237841	0.36704	1	1	RUNX1-RUNX1T1_T	0	0
ENSG00000217094.2	PPIAP31	0.17927	0.0488615	0.10573	1	0.99740932642487	RUNX1-RUNX1T1_T	0	0
ENSG00000114054.14	PCCB	0.17925	0.00408781	0.013063	1	1	RUNX1-RUNX1T1_T	0	0
ENSG00000263001.7	GTF2I	0.17923	0.001346	0.0049963	1	1	RUNX1-RUNX1T1_T	0	1
ENSG00000166529.15	ZSCAN21	0.17922	0.00250173	0.0085663	1	1	RUNX1-RUNX1T1_T	0	1
ENSG00000182606.17	TRAK1	0.17919	1.14537e-05	7.0414e-05	1	1	RUNX1-RUNX1T1_T	0	0
ENSG00000261117.1		0.17912	0.557491	0.67997	0.484848484848485	0.435233160621762	RUNX1-RUNX1T1_T	0	0
ENSG00000207347.1	RNU6-306P	0.17909	0.746387	0.82933	0.363636363636364	0.33160621761658	RUNX1-RUNX1T1_T	0	0
ENSG00000236775.1		0.17908	0.649986	0.75531	0.303030303030303	0.223661485319516	RUNX1-RUNX1T1_T	0	0
ENSG00000067533.6	RRP15	0.17905	0.0024372	0.0083776	1	1	RUNX1-RUNX1T1_T	0	0
ENSG00000230547.1	HMGB1P11	0.17903	0.366587	0.5056	0.742424242424242	0.662348877374784	RUNX1-RUNX1T1_T	0	0
ENSG00000188372.15	ZP3	0.1789	0.0850947	0.16505	1	0.999136442141623	RUNX1-RUNX1T1_T	0	0
ENSG00000239523.6	MYLK-AS1	0.17883	0.0455872	0.099988	1	0.998272884283247	RUNX1-RUNX1T1_T	0	0
ENSG00000267064.2	UXT-AS1	0.17881	0.0364533	0.083156	1	0.99740932642487	RUNX1-RUNX1T1_T	0	0
ENSG00000243910.8	TUBA4B	0.17875	0.259706	0.39232	0.909090909090909	0.936960276338515	RUNX1-RUNX1T1_T	0	0
ENSG00000136504.13	KAT7	0.17855	0.00709522	0.020985	1	1	RUNX1-RUNX1T1_T	0	1
ENSG00000262481.5	TMEM256-PLSCR3	0.17849	0.251676	0.38299	0.863636363636364	0.798791018998273	RUNX1-RUNX1T1_T	0	0
ENSG00000207357.1	RNU6-2	0.17848	0.208756	0.33281	1	0.986183074265976	RUNX1-RUNX1T1_T	0	0
ENSG00000115828.17	QPCT	0.17847	0.357843	0.49727	1	0.999136442141623	RUNX1-RUNX1T1_T	0	0
ENSG00000233111.1	RAB1C	0.17837	0.156849	0.26698	1	0.972366148531952	RUNX1-RUNX1T1_T	0	0
ENSG00000147274.14	RBMX	0.17836	4.47417e-06	2.9836e-05	1	1	RUNX1-RUNX1T1_T	0	0
ENSG00000287562.1		0.17836	0.160757	0.27191	1	0.99740932642487	RUNX1-RUNX1T1_T	0	0
ENSG00000232060.3	SLC4A1APP1	0.1783	0.201976	0.32451	0.954545454545455	0.917962003454231	RUNX1-RUNX1T1_T	0	0
ENSG00000236383.8	CCDC200	0.17828	0.0747284	0.14879	1	1	RUNX1-RUNX1T1_T	0	0
ENSG00000250730.2	HMGB3P3	0.17826	0.744567	0.82777	0.0757575757575758	0.178756476683938	RUNX1-RUNX1T1_T	0	0
ENSG00000135297.16	MTO1	0.1782	0.00283082	0.0095167	1	1	RUNX1-RUNX1T1_T	0	0
ENSG00000233110.1	SORBS2-AS1	0.1782	0.685047	0.78325	0.242424242424242	0.246113989637306	RUNX1-RUNX1T1_T	0	0
ENSG00000175970.11	UNC119B	0.17819	0.00614797	0.018561	1	1	RUNX1-RUNX1T1_T	0	0
ENSG00000228950.1		0.17818	0.660039	0.7637	0.363636363636364	0.33160621761658	RUNX1-RUNX1T1_T	0	0
ENSG00000132017.10	DCAF15	0.17816	0.000633215	0.0025849	1	1	RUNX1-RUNX1T1_T	0	0
ENSG00000214435.8	AS3MT	0.17814	0.461599	0.59561	0.727272727272727	0.527633851468048	RUNX1-RUNX1T1_T	0	0
ENSG00000279382.1		0.17814	0.0545342	0.11571	1	0.996545768566494	RUNX1-RUNX1T1_T	0	0
ENSG00000214535.3	RPS15AP1	0.17813	0.0582411	0.12193	1	1	RUNX1-RUNX1T1_T	0	0
ENSG00000280068.1		0.17806	0.458249	0.59268	0.651515151515151	0.593264248704663	RUNX1-RUNX1T1_T	0	0
ENSG00000196730.13	DAPK1	0.17802	0.106639	0.19747	1	1	RUNX1-RUNX1T1_T	0	0
ENSG00000256967.1		0.1779	0.056871	0.11969	1	0.999136442141623	RUNX1-RUNX1T1_T	0	0
ENSG00000158113.13	LRRC43	0.17785	0.193258	0.31352	1	0.999136442141623	RUNX1-RUNX1T1_T	0	0
ENSG00000196418.12	ZNF124	0.17784	0.0570289	0.11998	1	1	RUNX1-RUNX1T1_T	0	1
ENSG00000171858.18	RPS21	0.17783	0.0309515	0.072553	1	1	RUNX1-RUNX1T1_T	0	0
ENSG00000275453.2	MIR548O2	0.17782	0.73214	0.81836	0.196969696969697	0.175302245250432	RUNX1-RUNX1T1_T	0	0
ENSG00000156030.13	MIDEAS	0.1778	0.0697685	0.14096	1	1	RUNX1-RUNX1T1_T	0	1
ENSG00000278540.5	ACACA	0.17778	0.00284153	0.0095476	1	1	RUNX1-RUNX1T1_T	0	0
ENSG00000276289.4		0.17774	0.512843	0.64241	0.742424242424242	0.795336787564767	RUNX1-RUNX1T1_T	0	0
ENSG00000284286.1	MIR718	0.17773	0.65089	0.75597	0.439393939393939	0.227115716753022	RUNX1-RUNX1T1_T	0	0
ENSG00000137968.16	SLC44A5	0.17765	0.675875	0.77616	0.727272727272727	0.752158894645941	RUNX1-RUNX1T1_T	1	0
ENSG00000249574.1		0.17765	0.552271	0.67557	0.681818181818182	0.610535405872193	RUNX1-RUNX1T1_T	0	0
ENSG00000264365.1		0.17765	0.311205	0.44788	0.818181818181818	0.870466321243523	RUNX1-RUNX1T1_T	0	0
ENSG00000198315.11	ZKSCAN8	0.17764	0.0238103	0.058176	1	1	RUNX1-RUNX1T1_T	0	1
ENSG00000230371.1	KARS1P2	0.17755	0.607278	0.72118	0.409090909090909	0.310017271157168	RUNX1-RUNX1T1_T	0	0
ENSG00000023697.13	DERA	0.17754	0.00318231	0.010534	1	1	RUNX1-RUNX1T1_T	0	0
ENSG00000113384.14	GOLPH3	0.17754	0.00254028	0.0086724	1	1	RUNX1-RUNX1T1_T	0	0
ENSG00000048649.13	RSF1	0.17752	0.00450602	0.014216	1	1	RUNX1-RUNX1T1_T	0	0
ENSG00000180329.14	CCDC43	0.17749	0.000251769	0.0011423	1	1	RUNX1-RUNX1T1_T	0	0
ENSG00000234332.1	BCAS2P2	0.17749	0.330907	0.46942	0.984848484848485	0.987910189982729	RUNX1-RUNX1T1_T	0	0
ENSG00000286948.1		0.17746	0.401328	0.53945	0.772727272727273	0.681347150259067	RUNX1-RUNX1T1_T	0	0
ENSG00000241105.1		0.17733	0.543123	0.66768	0.590909090909091	0.394645941278066	RUNX1-RUNX1T1_T	0	0
ENSG00000276576.1	MRPL30P1	0.17728	0.473608	0.60675	0.727272727272727	0.541450777202073	RUNX1-RUNX1T1_T	0	0
ENSG00000140545.15	MFGE8	0.17727	0.258323	0.39068	1	1	RUNX1-RUNX1T1_T	1	0
ENSG00000140688.17	RUSF1	0.17725	0.00171968	0.0061911	1	1	RUNX1-RUNX1T1_T	0	0
ENSG00000239884.3	RN7SL608P	0.17716	0.143596	0.24905	0.939393939393939	0.98013816925734	RUNX1-RUNX1T1_T	0	0
ENSG00000078589.13	P2RY10	0.17715	0.244395	0.3746	1	1	RUNX1-RUNX1T1_T	1	0
ENSG00000252311.1	RNU1-103P	0.17713	0.0739719	0.14765	0.984848484848485	0.98272884283247	RUNX1-RUNX1T1_T	0	0
ENSG00000213385.3	RPL7AP39	0.17697	0.0209518	0.052342	1	0.998272884283247	RUNX1-RUNX1T1_T	0	0
ENSG00000201861.1	RNA5SP298	0.17695	0.701467	0.79585	0.272727272727273	0.18566493955095	RUNX1-RUNX1T1_T	0	0
ENSG00000270923.1	TAS2R6P	0.17693	0.341899	0.48126	0.848484848484849	0.910189982728843	RUNX1-RUNX1T1_T	0	0
ENSG00000223566.1	TNRC18P2	0.17692	0.260965	0.3938	0.924242424242424	0.930915371329879	RUNX1-RUNX1T1_T	0	0
ENSG00000218283.2	MORF4L1P1	0.17681	0.000740729	0.0029674	1	1	RUNX1-RUNX1T1_T	0	0
ENSG00000141458.13	NPC1	0.17672	0.014735	0.038988	1	1	RUNX1-RUNX1T1_T	1	0
ENSG00000198182.13	ZNF607	0.17669	0.139227	0.24304	1	0.99740932642487	RUNX1-RUNX1T1_T	0	1
ENSG00000213358.3	NAA50P2	0.17668	0.432083	0.56874	0.833333333333333	0.747841105354059	RUNX1-RUNX1T1_T	0	0
ENSG00000166558.11	SLC38A8	0.17664	0.732924	0.8189	0.287878787878788	0.16580310880829	RUNX1-RUNX1T1_T	0	0
ENSG00000219553.2		0.1766	0.173989	0.28892	0.984848484848485	0.969775474956822	RUNX1-RUNX1T1_T	0	0
ENSG00000207752.1	MIR199A1	0.17659	0.221107	0.34776	0.939393939393939	0.967184801381693	RUNX1-RUNX1T1_T	0	0
ENSG00000106524.9	ANKMY2	0.17658	0.00169984	0.0061297	1	1	RUNX1-RUNX1T1_T	0	0
ENSG00000226723.2		0.17655	0.111507	0.20447	0.984848484848485	0.976683937823834	RUNX1-RUNX1T1_T	0	0
ENSG00000187536.4	TPM3P7	0.17653	0.370537	0.5095	0.878787878787879	0.819516407599309	RUNX1-RUNX1T1_T	0	0
ENSG00000169564.7	PCBP1	0.17644	0.0337828	0.078118	1	1	RUNX1-RUNX1T1_T	0	1
ENSG00000156515.24	HK1	0.17643	0.0320802	0.074769	1	1	RUNX1-RUNX1T1_T	0	0
ENSG00000249215.1	NCOA4P4	0.17642	0.202472	0.32519	0.954545454545455	0.987046632124352	RUNX1-RUNX1T1_T	0	0
ENSG00000131043.12	AAR2	0.17639	0.000334961	0.0014769	1	1	RUNX1-RUNX1T1_T	0	0
ENSG00000230590.11	FTX	0.17636	0.0849531	0.1648	1	1	RUNX1-RUNX1T1_T	0	0
ENSG00000251313.1		0.17631	0.43749	0.57387	0.757575757575758	0.651986183074266	RUNX1-RUNX1T1_T	0	0
ENSG00000237659.1	RNASEH2CP1	0.1763	0.715396	0.80584	0.257575757575758	0.22279792746114	RUNX1-RUNX1T1_T	0	0
ENSG00000070950.10	RAD18	0.17623	0.00130964	0.00488	1	1	RUNX1-RUNX1T1_T	0	0
ENSG00000243388.1	RPL3P3	0.17623	0.272363	0.40628	1	0.955958549222798	RUNX1-RUNX1T1_T	0	0
ENSG00000198742.10	SMURF1	0.17614	0.100522	0.1884	1	1	RUNX1-RUNX1T1_T	0	0
ENSG00000047056.16	WDR37	0.17612	0.003147	0.010431	1	1	RUNX1-RUNX1T1_T	0	0
ENSG00000234751.1	RPL15P16	0.17611	0.15793	0.26825	1	0.986183074265976	RUNX1-RUNX1T1_T	0	0
ENSG00000201184.1	RNU4-68P	0.1761	0.531487	0.65785	0.545454545454545	0.411053540587219	RUNX1-RUNX1T1_T	0	0
ENSG00000243989.9	ACY1	0.17606	0.101178	0.18946	0.954545454545455	0.989637305699482	RUNX1-RUNX1T1_T	0	0
ENSG00000278974.1		0.17605	0.226422	0.35395	1	0.988773747841105	RUNX1-RUNX1T1_T	0	0
ENSG00000076053.12	RBM7	0.17601	0.0159973	0.041787	1	1	RUNX1-RUNX1T1_T	0	0
ENSG00000068878.15	PSME4	0.17596	0.0474692	0.10332	1	1	RUNX1-RUNX1T1_T	0	0
ENSG00000233912.1		0.1759	0.147608	0.25455	1	0.991364421416235	RUNX1-RUNX1T1_T	0	0
ENSG00000137815.14	RTF1	0.17585	0.00408073	0.013045	1	1	RUNX1-RUNX1T1_T	0	0
ENSG00000260747.1		0.1758	0.0560814	0.11835	1	0.999136442141623	RUNX1-RUNX1T1_T	0	0
ENSG00000118046.16	STK11	0.17578	0.00868108	0.024906	1	1	RUNX1-RUNX1T1_T	0	0
ENSG00000213630.3	BOLA3P3	0.17574	0.579827	0.69821	0.454545454545455	0.296200345423143	RUNX1-RUNX1T1_T	0	0
ENSG00000129197.14	RPAIN	0.17566	0.00452715	0.014278	1	1	RUNX1-RUNX1T1_T	0	0
ENSG00000237914.5	SIRPG-AS1	0.17563	0.440501	0.57658	0.848484848484849	0.860967184801382	RUNX1-RUNX1T1_T	0	0
ENSG00000271707.1	ATP1B3P1	0.17563	0.244017	0.37419	0.954545454545455	0.917962003454231	RUNX1-RUNX1T1_T	0	0
ENSG00000138463.9	SLC49A4	0.17556	0.0549668	0.11645	1	1	RUNX1-RUNX1T1_T	0	0
ENSG00000241853.1	RPL31P24	0.17556	0.657721	0.7619	0.348484848484849	0.2426597582038	RUNX1-RUNX1T1_T	0	0
ENSG00000171433.12	GLOD5	0.17552	0.444528	0.58004	0.848484848484849	0.766839378238342	RUNX1-RUNX1T1_T	0	0
ENSG00000286907.1		0.17548	0.607327	0.72122	0.712121212121212	0.621761658031088	RUNX1-RUNX1T1_T	0	0
ENSG00000244381.1	SDHDP3	0.17545	0.362414	0.50159	0.772727272727273	0.696891191709845	RUNX1-RUNX1T1_T	0	0
ENSG00000177700.6	POLR2L	0.17541	0.0422541	0.094012	1	1	RUNX1-RUNX1T1_T	0	1
ENSG00000003096.14	KLHL13	0.17537	0.34661	0.48597	1	0.996545768566494	RUNX1-RUNX1T1_T	0	0
ENSG00000154310.17	TNIK	0.17533	0.239385	0.36879	1	1	RUNX1-RUNX1T1_T	0	0
ENSG00000013441.16	CLK1	0.17531	0.0615301	0.12746	1	1	RUNX1-RUNX1T1_T	0	0
ENSG00000143578.16	CREB3L4	0.17524	0.0294966	0.069603	1	1	RUNX1-RUNX1T1_T	0	1
ENSG00000243680.1	RPL37P23	0.17524	0.155613	0.26538	1	1	RUNX1-RUNX1T1_T	0	0
ENSG00000267757.4	EML2-AS1	0.17519	0.626757	0.73629	0.621212121212121	0.403281519861831	RUNX1-RUNX1T1_T	0	0
ENSG00000120555.13	SEPTIN7P9	0.1751	0.0722946	0.14496	1	0.998272884283247	RUNX1-RUNX1T1_T	0	0
ENSG00000008988.11	RPS20	0.17509	0.0171175	0.044257	1	1	RUNX1-RUNX1T1_T	0	0
ENSG00000161847.14	RAVER1	0.17508	0.00117485	0.0044347	1	1	RUNX1-RUNX1T1_T	0	0
ENSG00000223559.1		0.17507	0.147576	0.25451	1	0.990500863557858	RUNX1-RUNX1T1_T	0	0
ENSG00000253347.1		0.17503	0.136079	0.23896	0.939393939393939	0.974956822107081	RUNX1-RUNX1T1_T	0	0
ENSG00000145780.8	FEM1C	0.17501	0.122418	0.22013	1	1	RUNX1-RUNX1T1_T	0	0
ENSG00000127452.9	FBXL12	0.17492	0.000861715	0.0033855	1	1	RUNX1-RUNX1T1_T	0	0
ENSG00000177946.6	CENPBD1P	0.17491	0.0661005	0.1351	1	1	RUNX1-RUNX1T1_T	0	1
ENSG00000224992.2		0.17486	0.106937	0.19791	1	0.994818652849741	RUNX1-RUNX1T1_T	0	0
ENSG00000262814.8	MRPL12	0.17479	0.0669611	0.13642	1	1	RUNX1-RUNX1T1_T	0	0
ENSG00000225739.1	NPM1P18	0.17476	0.261648	0.39453	0.984848484848485	0.937823834196891	RUNX1-RUNX1T1_T	0	0
ENSG00000220871.1	DNAJC19P6	0.17473	0.676249	0.77643	0.606060606060606	0.46545768566494	RUNX1-RUNX1T1_T	0	0
ENSG00000177542.11	SLC25A22	0.1747	0.00999521	0.028045	1	1	RUNX1-RUNX1T1_T	0	0
ENSG00000158683.9	PKD1L1	0.17466	0.212996	0.33796	0.96969696969697	0.981865284974093	RUNX1-RUNX1T1_T	0	0
ENSG00000186026.7	ZNF284	0.1746	0.0975186	0.18386	1	0.99740932642487	RUNX1-RUNX1T1_T	0	1
ENSG00000285095.2		0.17458	0.525193	0.65278	0.621212121212121	0.567357512953368	RUNX1-RUNX1T1_T	0	0
ENSG00000153561.13	RMND5A	0.17447	0.00499821	0.015554	1	1	RUNX1-RUNX1T1_T	0	0
ENSG00000115808.12	STRN	0.17441	0.000889144	0.0034788	1	1	RUNX1-RUNX1T1_T	0	1
ENSG00000274427.1		0.17438	0.540726	0.66548	0.515151515151515	0.491364421416235	RUNX1-RUNX1T1_T	0	0
ENSG00000109534.17	GAR1	0.17437	0.000924006	0.0036004	1	1	RUNX1-RUNX1T1_T	0	0
ENSG00000277022.1		0.17434	0.297437	0.43306	0.833333333333333	0.906735751295337	RUNX1-RUNX1T1_T	0	0
ENSG00000022976.15	ZNF839	0.17431	0.00078552	0.0031242	1	1	RUNX1-RUNX1T1_T	0	1
ENSG00000285737.1	LINC02680	0.17431	0.243429	0.37354	0.984848484848485	0.961139896373057	RUNX1-RUNX1T1_T	0	0
ENSG00000100813.14	ACIN1	0.1743	3.31623e-06	2.2712e-05	1	1	RUNX1-RUNX1T1_T	0	0
ENSG00000211886.1	TRAJ3	0.1743	0.501734	0.63253	0.636363636363636	0.667530224525043	RUNX1-RUNX1T1_T	0	0
ENSG00000276840.1	PMS2P13	0.1743	0.610592	0.72376	0.575757575757576	0.505181347150259	RUNX1-RUNX1T1_T	0	0
ENSG00000164543.7	STK17A	0.17429	0.0480931	0.10442	1	1	RUNX1-RUNX1T1_T	0	0
ENSG00000104312.8	RIPK2	0.17424	0.132929	0.23454	1	1	RUNX1-RUNX1T1_T	0	1
ENSG00000259471.1	LINC01169	0.17421	0.487351	0.61958	0.696969696969697	0.635578583765112	RUNX1-RUNX1T1_T	0	0
ENSG00000228353.1		0.17418	0.474543	0.60766	0.727272727272727	0.697754749568221	RUNX1-RUNX1T1_T	0	0
ENSG00000285632.1		0.17417	0.0689662	0.13967	1	0.999136442141623	RUNX1-RUNX1T1_T	0	0
ENSG00000174851.16	YIF1A	0.1741	0.0138249	0.036945	1	1	RUNX1-RUNX1T1_T	0	0
ENSG00000151623.15	NR3C2	0.17406	0.280924	0.4156	1	0.996545768566494	RUNX1-RUNX1T1_T	0	1
ENSG00000189343.7	RPS2P46	0.17405	0.0926865	0.17668	1	1	RUNX1-RUNX1T1_T	0	0
ENSG00000261474.1		0.17402	0.114311	0.20847	0.984848484848485	0.99740932642487	RUNX1-RUNX1T1_T	0	0
ENSG00000268278.1		0.17395	0.463378	0.59733	0.893939393939394	0.828151986183074	RUNX1-RUNX1T1_T	0	0
ENSG00000230101.5	TUBB3P2	0.1739	0.684856	0.7831	0.303030303030303	0.200345423143351	RUNX1-RUNX1T1_T	0	0
ENSG00000278935.1		0.17387	0.766158	0.84398	0.287878787878788	0.200345423143351	RUNX1-RUNX1T1_T	0	0
ENSG00000255152.8	MSH5-SAPCD1	0.17385	0.0534602	0.11385	1	0.993091537132988	RUNX1-RUNX1T1_T	0	0
ENSG00000234911.2	TEX21P	0.17377	0.0987149	0.18565	1	0.993091537132988	RUNX1-RUNX1T1_T	0	0
ENSG00000103091.15	WDR59	0.1737	0.000631206	0.0025786	1	1	RUNX1-RUNX1T1_T	0	0
ENSG00000224476.3	RPL36P16	0.17369	0.599509	0.71509	0.5	0.300518134715026	RUNX1-RUNX1T1_T	0	0
ENSG00000132153.15	DHX30	0.17363	5.05441e-05	0.00027021	1	1	RUNX1-RUNX1T1_T	0	0
ENSG00000231504.1	NMD3P2	0.17349	0.580891	0.69903	0.439393939393939	0.33419689119171	RUNX1-RUNX1T1_T	0	0
ENSG00000214558.4	ZC3H11C	0.17344	0.150244	0.25794	0.96969696969697	0.973229706390328	RUNX1-RUNX1T1_T	0	0
ENSG00000144283.22	PKP4	0.17342	0.0433859	0.096033	1	1	RUNX1-RUNX1T1_T	0	0
ENSG00000099840.14	IZUMO4	0.1734	0.0584792	0.12235	1	1	RUNX1-RUNX1T1_T	0	0
ENSG00000238249.2	HMGN2P17	0.17339	0.189248	0.30865	0.96969696969697	0.992227979274611	RUNX1-RUNX1T1_T	0	0
ENSG00000226314.8	ZKSCAN8P1	0.17336	0.165693	0.2784	0.984848484848485	0.994818652849741	RUNX1-RUNX1T1_T	0	0
ENSG00000283270.1	MALLP2	0.17334	0.733084	0.81903	0.287878787878788	0.182210708117444	RUNX1-RUNX1T1_T	0	0
ENSG00000234707.3	SEC61G-DT	0.17332	0.46847	0.60223	0.621212121212121	0.57167530224525	RUNX1-RUNX1T1_T	0	0
ENSG00000115128.7	SF3B6	0.17328	0.00122668	0.0046071	1	1	RUNX1-RUNX1T1_T	0	0
ENSG00000201182.1	RNU6-670P	0.17325	0.697769	0.79304	0.287878787878788	0.261658031088083	RUNX1-RUNX1T1_T	0	0
ENSG00000136936.11	XPA	0.17319	0.00494913	0.015432	1	1	RUNX1-RUNX1T1_T	0	1
ENSG00000211751.9	TRBC1	0.17319	0.31151	0.44814	1	1	RUNX1-RUNX1T1_T	1	0
ENSG00000231006.1	RPL7P32	0.17318	0.13269	0.23425	1	1	RUNX1-RUNX1T1_T	0	0
ENSG00000169992.10	NLGN2	0.17308	0.301056	0.43703	1	1	RUNX1-RUNX1T1_T	1	0
ENSG00000228194.1		0.17308	0.711247	0.80287	0.318181818181818	0.194300518134715	RUNX1-RUNX1T1_T	0	0
ENSG00000101290.14	CDS2	0.17303	0.00659643	0.01971	1	1	RUNX1-RUNX1T1_T	0	0
ENSG00000185873.8	TMPRSS11B	0.17301	0.677882	0.77771	0.363636363636364	0.261658031088083	RUNX1-RUNX1T1_T	0	0
ENSG00000257576.1	HSPD1P4	0.17298	0.104332	0.19402	1	0.998272884283247	RUNX1-RUNX1T1_T	0	0
ENSG00000105254.12	TBCB	0.17296	0.00146006	0.005368	1	1	RUNX1-RUNX1T1_T	0	0
ENSG00000231873.2		0.17293	0.671341	0.77263	0.318181818181818	0.240932642487047	RUNX1-RUNX1T1_T	0	0
ENSG00000271412.1	PRR13P3	0.17291	0.411794	0.5495	0.742424242424242	0.671848013816926	RUNX1-RUNX1T1_T	0	0
ENSG00000266036.1	SLC9A3R1-AS1	0.17288	0.406413	0.54442	0.818181818181818	0.697754749568221	RUNX1-RUNX1T1_T	0	0
ENSG00000008869.12	HEATR5B	0.17287	0.0117989	0.032287	1	1	RUNX1-RUNX1T1_T	0	0
ENSG00000149084.13	HSD17B12	0.17287	0.0107025	0.029737	1	1	RUNX1-RUNX1T1_T	0	0
ENSG00000288009.1		0.17286	0.082563	0.16115	0.984848484848485	0.99740932642487	RUNX1-RUNX1T1_T	0	0
ENSG00000111647.13	BLTP3B	0.17285	0.0387349	0.087404	1	1	RUNX1-RUNX1T1_T	0	0
ENSG00000226645.1	BUD13-DT	0.17282	0.38124	0.52018	0.681818181818182	0.694300518134715	RUNX1-RUNX1T1_T	0	0
ENSG00000232699.3	BDH2P1	0.17281	0.294078	0.42962	0.939393939393939	0.835060449050086	RUNX1-RUNX1T1_T	0	0
ENSG00000215878.3	MARCKSL1P2	0.17275	0.417133	0.55474	0.863636363636364	0.728842832469775	RUNX1-RUNX1T1_T	0	0
ENSG00000197483.10	ZNF628	0.17273	0.0278697	0.066371	1	1	RUNX1-RUNX1T1_T	0	1
ENSG00000171490.13	RSL1D1	0.1727	0.00452939	0.014283	1	1	RUNX1-RUNX1T1_T	1	0
ENSG00000163975.12	MELTF	0.17266	0.176054	0.29155	1	1	RUNX1-RUNX1T1_T	0	0
ENSG00000270679.1		0.17264	0.219998	0.3464	0.909090909090909	0.920552677029361	RUNX1-RUNX1T1_T	0	0
ENSG00000197170.10	PSMD12	0.17262	0.0234015	0.05736	1	1	RUNX1-RUNX1T1_T	0	1
ENSG00000249359.3		0.17262	0.64337	0.75008	0.348484848484849	0.386010362694301	RUNX1-RUNX1T1_T	0	0
ENSG00000267940.1		0.17262	0.213558	0.33875	0.96969696969697	0.985319516407599	RUNX1-RUNX1T1_T	0	0
ENSG00000231500.7	RPS18	0.17259	0.0356506	0.081641	1	1	RUNX1-RUNX1T1_T	0	0
ENSG00000199875.1		0.17247	0.230357	0.35837	0.909090909090909	0.936096718480138	RUNX1-RUNX1T1_T	0	0
ENSG00000220721.2	OR1F12P	0.17247	0.470838	0.60433	0.727272727272727	0.666666666666667	RUNX1-RUNX1T1_T	0	0
ENSG00000149273.15	RPS3	0.17246	0.0151142	0.039838	1	1	RUNX1-RUNX1T1_T	0	0
ENSG00000169180.12	XPO6	0.17245	0.00196593	0.0069579	1	1	RUNX1-RUNX1T1_T	0	0
ENSG00000244503.1	EEF1A1P45	0.17238	0.506946	0.63727	0.772727272727273	0.599309153713299	RUNX1-RUNX1T1_T	0	0
ENSG00000133256.13	PDE6B	0.17236	0.0758244	0.1505	1	1	RUNX1-RUNX1T1_T	0	0
ENSG00000266714.9	MYO15B	0.17232	0.020094	0.050593	1	1	RUNX1-RUNX1T1_T	0	0
ENSG00000196387.9	ZNF140	0.1723	0.00636205	0.019112	1	1	RUNX1-RUNX1T1_T	0	1
ENSG00000232702.3		0.17228	0.205683	0.32898	1	0.968911917098446	RUNX1-RUNX1T1_T	0	0
ENSG00000279799.1		0.17228	0.0718466	0.14423	1	1	RUNX1-RUNX1T1_T	0	0
ENSG00000085449.15	WDFY1	0.17223	0.0281068	0.066837	1	1	RUNX1-RUNX1T1_T	0	0
ENSG00000276570.1		0.1722	0.0283611	0.067336	1	1	RUNX1-RUNX1T1_T	0	0
ENSG00000280537.2		0.17219	0.400608	0.53878	0.772727272727273	0.826424870466321	RUNX1-RUNX1T1_T	0	0
ENSG00000101940.18	WDR13	0.17213	0.000684008	0.0027661	1	1	RUNX1-RUNX1T1_T	1	0
ENSG00000144158.4	SNRPA1P1	0.17211	0.123217	0.22127	1	0.990500863557858	RUNX1-RUNX1T1_T	0	0
ENSG00000251366.1	DBIP2	0.17205	0.514922	0.64404	0.46969696969697	0.421416234887737	RUNX1-RUNX1T1_T	0	0
ENSG00000135469.14	COQ10A	0.17201	0.00829691	0.023973	1	1	RUNX1-RUNX1T1_T	0	0
ENSG00000135763.10	URB2	0.17201	0.00877652	0.025124	1	1	RUNX1-RUNX1T1_T	0	0
ENSG00000145649.8	GZMA	0.17192	0.342153	0.48151	1	0.994818652849741	RUNX1-RUNX1T1_T	0	0
ENSG00000136718.10	IMP4	0.17188	0.000152131	0.00073034	1	1	RUNX1-RUNX1T1_T	0	0
ENSG00000231341.1	VDAC1P6	0.17188	0.278713	0.41311	0.848484848484849	0.840241796200345	RUNX1-RUNX1T1_T	0	0
ENSG00000198874.13	TYW1	0.17184	3.04448e-05	0.00017107	1	1	RUNX1-RUNX1T1_T	0	0
ENSG00000095713.14	CRTAC1	0.17174	0.581357	0.69937	0.545454545454545	0.487046632124352	RUNX1-RUNX1T1_T	0	0
ENSG00000197728.11	RPS26	0.17174	0.196348	0.3174	1	1	RUNX1-RUNX1T1_T	0	0
ENSG00000217835.3	RBMXP5	0.17173	0.0421058	0.09373	1	0.99740932642487	RUNX1-RUNX1T1_T	0	0
ENSG00000232249.1		0.17171	0.627062	0.73649	0.318181818181818	0.264248704663212	RUNX1-RUNX1T1_T	0	0
ENSG00000173065.13	FAM222B	0.17159	0.00905861	0.025801	1	1	RUNX1-RUNX1T1_T	0	0
ENSG00000044115.21	CTNNA1	0.17158	0.0353799	0.081187	1	1	RUNX1-RUNX1T1_T	0	0
ENSG00000180447.7	GAS1	0.17156	0.456156	0.59076	0.863636363636364	0.944732297063903	RUNX1-RUNX1T1_T	0	0
ENSG00000148303.17	RPL7A	0.17147	0.0073488	0.02162	1	1	RUNX1-RUNX1T1_T	0	1
ENSG00000131748.16	STARD3	0.17145	0.000180966	0.00085124	1	1	RUNX1-RUNX1T1_T	0	0
ENSG00000243265.1	RPL23AP55	0.17142	0.282631	0.41758	0.939393939393939	0.915371329879102	RUNX1-RUNX1T1_T	0	0
ENSG00000269947.1		0.17142	0.0767132	0.15189	1	0.994818652849741	RUNX1-RUNX1T1_T	0	0
ENSG00000279253.1		0.17142	0.0428903	0.095187	1	0.998272884283247	RUNX1-RUNX1T1_T	0	0
ENSG00000265452.1	MIR3682	0.17139	0.116741	0.21202	0.984848484848485	0.987046632124352	RUNX1-RUNX1T1_T	0	0
ENSG00000113532.13	ST8SIA4	0.17134	0.035601	0.081544	1	1	RUNX1-RUNX1T1_T	1	0
ENSG00000214837.8	LINC01347	0.17132	0.080438	0.15786	1	0.999136442141623	RUNX1-RUNX1T1_T	0	0
ENSG00000234428.2		0.17126	0.266594	0.40016	0.96969696969697	0.951640759930915	RUNX1-RUNX1T1_T	0	0
ENSG00000250090.1		0.17124	0.716514	0.8067	0.227272727272727	0.186528497409326	RUNX1-RUNX1T1_T	0	0
ENSG00000152954.12	NRSN1	0.17121	0.722535	0.811	0.227272727272727	0.184801381692573	RUNX1-RUNX1T1_T	0	0
ENSG00000185359.14	HGS	0.17121	0.00175783	0.0063101	1	1	RUNX1-RUNX1T1_T	0	0
ENSG00000268129.1		0.17118	0.544145	0.6686	0.545454545454545	0.451640759930915	RUNX1-RUNX1T1_T	0	0
ENSG00000254289.2	IGHV3-32	0.17116	0.687344	0.78497	0.287878787878788	0.283246977547496	RUNX1-RUNX1T1_T	0	0
ENSG00000185651.15	UBE2L3	0.17112	0.000437573	0.0018683	1	1	RUNX1-RUNX1T1_T	0	0
ENSG00000133731.10	IMPA1	0.17107	0.00954427	0.026983	1	1	RUNX1-RUNX1T1_T	0	0
ENSG00000231777.1	MTND4P21	0.17107	0.761222	0.84041	0.409090909090909	0.27720207253886	RUNX1-RUNX1T1_T	0	0
ENSG00000256243.2	RPL7AP3	0.17107	0.323399	0.46128	0.893939393939394	0.829015544041451	RUNX1-RUNX1T1_T	0	0
ENSG00000278732.1		0.17107	0.609941	0.72321	0.454545454545455	0.364421416234888	RUNX1-RUNX1T1_T	0	0
ENSG00000183655.13	KLHL25	0.17099	0.190045	0.30962	1	0.999136442141623	RUNX1-RUNX1T1_T	0	0
ENSG00000211887.2	TRAJ2	0.17088	0.537253	0.66263	0.545454545454545	0.565630397236615	RUNX1-RUNX1T1_T	0	0
ENSG00000155980.13	KIF5A	0.17078	0.282691	0.41763	0.984848484848485	0.995682210708117	RUNX1-RUNX1T1_T	0	0
ENSG00000253709.1	IGHV1-14	0.17077	0.64441	0.75094	0.378787878787879	0.328151986183074	RUNX1-RUNX1T1_T	0	0
ENSG00000239223.3	RPL34P31	0.17072	0.289441	0.42491	1	0.98013816925734	RUNX1-RUNX1T1_T	0	0
ENSG00000224014.1		0.17071	0.325607	0.46373	0.909090909090909	0.920552677029361	RUNX1-RUNX1T1_T	0	0
ENSG00000240160.3	RN7SL263P	0.1706	0.295564	0.43115	1	0.977547495682211	RUNX1-RUNX1T1_T	0	0
ENSG00000240403.5	KIR3DL2	0.17059	0.326245	0.46427	0.984848484848485	0.987910189982729	RUNX1-RUNX1T1_T	0	0
ENSG00000256139.2		0.17059	0.302205	0.43833	0.96969696969697	0.958549222797927	RUNX1-RUNX1T1_T	0	0
ENSG00000257093.7	DENND11	0.17054	0.056512	0.1191	1	1	RUNX1-RUNX1T1_T	0	0
ENSG00000279330.1		0.17054	0.149458	0.25695	1	0.993091537132988	RUNX1-RUNX1T1_T	0	0
ENSG00000283123.1	RARRES2P11	0.17054	0.795886	0.86514	0.242424242424242	0.164939550949914	RUNX1-RUNX1T1_T	0	0
ENSG00000089876.12	DHX32	0.1705	0.0399348	0.08968	1	1	RUNX1-RUNX1T1_T	0	0
ENSG00000150722.10	PPP1R1C	0.17045	0.548523	0.6725	0.757575757575758	0.679620034542314	RUNX1-RUNX1T1_T	0	0
ENSG00000103226.19	NOMO3	0.17043	0.066613	0.13591	1	1	RUNX1-RUNX1T1_T	1	0
ENSG00000163900.11	TMEM41A	0.17043	0.0100377	0.028146	1	1	RUNX1-RUNX1T1_T	0	0
ENSG00000235449.2	COX7CP2	0.1704	0.123255	0.22132	1	0.996545768566494	RUNX1-RUNX1T1_T	0	0
ENSG00000286668.1		0.17039	0.675961	0.77621	0.303030303030303	0.206390328151986	RUNX1-RUNX1T1_T	0	0
ENSG00000197841.15	ZNF181	0.17037	0.0168409	0.043648	1	1	RUNX1-RUNX1T1_T	0	1
ENSG00000072422.17	RHOBTB1	0.17036	0.30325	0.4395	1	0.995682210708117	RUNX1-RUNX1T1_T	0	0
ENSG00000088298.13	EDEM2	0.17034	0.000927716	0.0036117	1	1	RUNX1-RUNX1T1_T	0	0
ENSG00000180626.10	ZNF594	0.17033	0.240881	0.37049	1	1	RUNX1-RUNX1T1_T	0	1
ENSG00000141748.13	ARL5C	0.17024	0.35858	0.49792	0.96969696969697	0.953367875647668	RUNX1-RUNX1T1_T	0	0
ENSG00000267334.1	KIF18B-DT	0.1702	0.658718	0.76259	0.378787878787879	0.319516407599309	RUNX1-RUNX1T1_T	0	0
ENSG00000263926.1	MIR4462	0.17017	0.737095	0.82198	0.227272727272727	0.18307426597582	RUNX1-RUNX1T1_T	0	0
ENSG00000228341.1		0.17013	0.692249	0.78876	0.46969696969697	0.463730569948187	RUNX1-RUNX1T1_T	0	0
ENSG00000220248.1	ZNF402P	0.17009	0.673157	0.77404	0.166666666666667	0.273747841105354	RUNX1-RUNX1T1_T	0	0
ENSG00000254677.1	OSBPL9P2	0.17004	0.560279	0.68246	0.545454545454545	0.404145077720207	RUNX1-RUNX1T1_T	0	0
ENSG00000229980.5	TOB1-AS1	0.16993	0.150244	0.25794	1	0.994818652849741	RUNX1-RUNX1T1_T	0	0
ENSG00000280214.1		0.16992	0.214382	0.33972	1	0.995682210708117	RUNX1-RUNX1T1_T	0	0
ENSG00000201012.1		0.16991	0.684008	0.78241	0.378787878787879	0.295336787564767	RUNX1-RUNX1T1_T	0	0
ENSG00000224316.1	GTF2IP5	0.16982	0.159853	0.27074	0.939393939393939	0.98272884283247	RUNX1-RUNX1T1_T	0	0
ENSG00000279089.1		0.16976	0.0365676	0.083377	1	0.999136442141623	RUNX1-RUNX1T1_T	0	0
ENSG00000237350.1	CDC42P6	0.16971	0.0638965	0.13138	1	1	RUNX1-RUNX1T1_T	0	0
ENSG00000232385.2	RPS3AP25	0.16965	0.169349	0.28298	1	0.996545768566494	RUNX1-RUNX1T1_T	0	0
ENSG00000232979.1		0.16955	0.724548	0.81254	0.242424242424242	0.174438687392055	RUNX1-RUNX1T1_T	0	0
ENSG00000106070.20	GRB10	0.16952	0.203758	0.32674	1	1	RUNX1-RUNX1T1_T	0	0
ENSG00000172974.11	VDAC2P5	0.1695	0.0432718	0.095836	1	0.999136442141623	RUNX1-RUNX1T1_T	0	0
ENSG00000227954.7	TARID	0.1695	0.693393	0.78969	0.303030303030303	0.236614853195164	RUNX1-RUNX1T1_T	0	0
ENSG00000166598.15	HSP90B1	0.16946	0.0208502	0.052142	1	1	RUNX1-RUNX1T1_T	1	0
ENSG00000055044.11	NOP58	0.16944	0.00256155	0.0087389	1	1	RUNX1-RUNX1T1_T	0	0
ENSG00000086061.16	DNAJA1	0.16944	0.0209934	0.052424	1	1	RUNX1-RUNX1T1_T	0	0
ENSG00000105443.15	CYTH2	0.16944	0.00501704	0.015605	1	1	RUNX1-RUNX1T1_T	0	0
ENSG00000226982.4	CENPCP1	0.16943	0.145817	0.25214	0.984848484848485	0.993955094991364	RUNX1-RUNX1T1_T	0	0
ENSG00000213384.2	EIF4E2P1	0.16941	0.55199	0.67535	0.575757575757576	0.566493955094991	RUNX1-RUNX1T1_T	0	0
ENSG00000241473.1	ACTBP16	0.16937	0.544844	0.66927	0.712121212121212	0.588082901554404	RUNX1-RUNX1T1_T	0	0
ENSG00000152433.15	ZNF547	0.16929	0.151161	0.25919	0.984848484848485	0.993955094991364	RUNX1-RUNX1T1_T	0	1
ENSG00000231769.3		0.16929	0.271277	0.40511	0.954545454545455	0.96286701208981	RUNX1-RUNX1T1_T	0	0
ENSG00000178149.17	DALRD3	0.16927	0.00388207	0.012497	1	1	RUNX1-RUNX1T1_T	0	0
ENSG00000082515.18	MRPL22	0.16926	0.00256328	0.0087441	1	1	RUNX1-RUNX1T1_T	0	0
ENSG00000106245.11	BUD31	0.16926	0.00576252	0.017569	1	1	RUNX1-RUNX1T1_T	0	1
ENSG00000135299.17	ANKRD6	0.16926	0.0956119	0.18109	1	0.999136442141623	RUNX1-RUNX1T1_T	0	0
ENSG00000281958.1	TRBJ1-4	0.16925	0.421756	0.5591	0.833333333333333	0.867875647668394	RUNX1-RUNX1T1_T	0	0
ENSG00000150753.12	CCT5	0.16924	0.00307811	0.010236	1	1	RUNX1-RUNX1T1_T	0	0
ENSG00000259863.1	SH3RF3-AS1	0.16917	0.345336	0.48459	1	0.974093264248705	RUNX1-RUNX1T1_T	0	0
ENSG00000253721.1	SUMO2P20	0.16915	0.265074	0.39838	0.96969696969697	0.844559585492228	RUNX1-RUNX1T1_T	0	0
ENSG00000148702.15	HABP2	0.16914	0.574797	0.69384	0.575757575757576	0.453367875647668	RUNX1-RUNX1T1_T	0	0
ENSG00000243007.1	RPL12P35	0.16911	0.21868	0.34492	0.96969696969697	0.943868739205527	RUNX1-RUNX1T1_T	0	0
ENSG00000213739.3	PPIAP68	0.16909	0.622788	0.73325	0.378787878787879	0.262521588946459	RUNX1-RUNX1T1_T	0	0
ENSG00000167674.15	HDGFL2	0.16906	0.00271971	0.0091878	1	1	RUNX1-RUNX1T1_T	0	0
ENSG00000120800.5	UTP20	0.16899	0.0096445	0.027218	1	1	RUNX1-RUNX1T1_T	0	0
ENSG00000287213.1		0.16898	0.425698	0.56285	0.575757575757576	0.623488773747841	RUNX1-RUNX1T1_T	0	0
ENSG00000129245.12	FXR2	0.16896	0.00292406	0.0097841	1	1	RUNX1-RUNX1T1_T	0	0
ENSG00000243667.7	DNAAF10	0.16895	0.111884	0.20498	1	0.999136442141623	RUNX1-RUNX1T1_T	0	0
ENSG00000287079.1		0.16894	0.300404	0.43632	0.954545454545455	0.917098445595855	RUNX1-RUNX1T1_T	0	0
ENSG00000200799.1	RNU6-770P	0.1689	0.607209	0.72112	0.424242424242424	0.389464594127807	RUNX1-RUNX1T1_T	0	0
ENSG00000219926.11	OR7E104P	0.16885	0.646017	0.75216	0.393939393939394	0.380829015544041	RUNX1-RUNX1T1_T	0	0
ENSG00000237490.3	RPS27AP17	0.16875	0.665474	0.76821	0.439393939393939	0.311744386873921	RUNX1-RUNX1T1_T	0	0
ENSG00000215311.3	NPM1P12	0.1687	0.353578	0.49305	0.954545454545455	0.825561312607945	RUNX1-RUNX1T1_T	0	0
ENSG00000275468.1		0.1687	0.173116	0.28776	0.984848484848485	0.968911917098446	RUNX1-RUNX1T1_T	0	0
ENSG00000235786.1	ZNRF3-IT1	0.16867	0.539444	0.66442	0.53030303030303	0.507772020725389	RUNX1-RUNX1T1_T	0	0
ENSG00000162065.14	TBC1D24	0.16866	0.0131285	0.035329	1	1	RUNX1-RUNX1T1_T	0	0
ENSG00000272468.1		0.16865	0.339304	0.47854	1	0.99740932642487	RUNX1-RUNX1T1_T	0	0
ENSG00000285016.1		0.16865	0.418988	0.55658	0.818181818181818	0.703799654576857	RUNX1-RUNX1T1_T	0	0
ENSG00000100603.14	SNW1	0.16864	0.000169189	0.00080181	1	1	RUNX1-RUNX1T1_T	0	1
ENSG00000147130.14	ZMYM3	0.16864	0.0210865	0.052624	1	1	RUNX1-RUNX1T1_T	0	1
ENSG00000136010.14	ALDH1L2	0.16862	0.373548	0.51249	1	0.992227979274611	RUNX1-RUNX1T1_T	0	0
ENSG00000255075.1	CENPUP1	0.16862	0.715431	0.80586	0.318181818181818	0.194300518134715	RUNX1-RUNX1T1_T	0	0
ENSG00000233230.1		0.16837	0.0420264	0.093601	1	0.999136442141623	RUNX1-RUNX1T1_T	0	0
ENSG00000254028.1		0.16833	0.418752	0.55637	0.681818181818182	0.791018998272884	RUNX1-RUNX1T1_T	0	0
ENSG00000222724.1	RNU2-63P	0.16828	0.446566	0.58204	1	0.967184801381693	RUNX1-RUNX1T1_T	0	0
ENSG00000280423.1		0.16827	0.560385	0.68253	0.46969696969697	0.448186528497409	RUNX1-RUNX1T1_T	0	0
ENSG00000240652.1		0.16824	0.39387	0.53228	0.984848484848485	0.904145077720207	RUNX1-RUNX1T1_T	0	0
ENSG00000254244.1	PAICSP4	0.16821	0.159067	0.26972	1	0.974093264248705	RUNX1-RUNX1T1_T	0	0
ENSG00000176871.9	WSB2	0.16817	0.0201091	0.050622	1	1	RUNX1-RUNX1T1_T	0	0
ENSG00000245869.2		0.16811	0.410929	0.54869	0.893939393939394	0.933506044905009	RUNX1-RUNX1T1_T	0	0
ENSG00000237353.7	PATE4	0.1681	0.601104	0.71635	0.545454545454545	0.474956822107081	RUNX1-RUNX1T1_T	0	0
ENSG00000250909.1		0.16809	0.121936	0.21943	1	0.989637305699482	RUNX1-RUNX1T1_T	0	0
ENSG00000273549.1		0.16806	0.442371	0.57818	0.727272727272727	0.598445595854922	RUNX1-RUNX1T1_T	0	0
ENSG00000263528.8	IKBKE	0.16805	0.0246914	0.059992	1	1	RUNX1-RUNX1T1_T	0	0
ENSG00000287621.1		0.16804	0.492077	0.62393	0.666666666666667	0.512953367875648	RUNX1-RUNX1T1_T	0	0
ENSG00000156026.14	MCU	0.16799	0.0367374	0.083699	1	1	RUNX1-RUNX1T1_T	0	0
ENSG00000218502.3	H2AZP3	0.16798	0.134614	0.23682	1	0.999136442141623	RUNX1-RUNX1T1_T	0	0
ENSG00000228168.1	HNRNPA1P21	0.16794	0.291564	0.42716	0.984848484848485	0.974956822107081	RUNX1-RUNX1T1_T	0	0
ENSG00000285177.1		0.1679	0.426795	0.56386	0.742424242424242	0.660621761658031	RUNX1-RUNX1T1_T	0	0
ENSG00000185710.9	SMG1P4	0.16789	0.480146	0.61319	0.984848484848485	0.974093264248705	RUNX1-RUNX1T1_T	0	0
ENSG00000217702.3		0.16788	0.172835	0.28742	0.984848484848485	0.988773747841105	RUNX1-RUNX1T1_T	0	0
ENSG00000104388.15	RAB2A	0.16787	0.0034222	0.011213	1	1	RUNX1-RUNX1T1_T	0	0
ENSG00000230149.2		0.16787	0.156272	0.26626	0.939393939393939	0.988773747841105	RUNX1-RUNX1T1_T	0	0
ENSG00000263793.1	MIR3115	0.16787	0.569136	0.68937	0.439393939393939	0.380829015544041	RUNX1-RUNX1T1_T	0	0
ENSG00000166037.11	CEP57	0.16785	0.00135976	0.0050414	1	1	RUNX1-RUNX1T1_T	0	0
ENSG00000243927.6	MRPS6	0.16782	0.0377839	0.085608	1	1	RUNX1-RUNX1T1_T	0	0
ENSG00000136986.10	DERL1	0.16779	0.00193051	0.0068509	1	1	RUNX1-RUNX1T1_T	0	0
ENSG00000269893.8	SNHG8	0.16779	0.0679007	0.13786	1	1	RUNX1-RUNX1T1_T	0	0
ENSG00000226855.1	RPSAP17	0.16777	0.121932	0.21943	1	0.998272884283247	RUNX1-RUNX1T1_T	0	0
ENSG00000256563.2	NANOGNBP2	0.16771	0.61833	0.72999	0.348484848484849	0.35405872193437	RUNX1-RUNX1T1_T	0	0
ENSG00000137877.10	SPTBN5	0.16762	0.204272	0.32732	1	1	RUNX1-RUNX1T1_T	0	0
ENSG00000267076.1	MIX23P3	0.16761	0.465281	0.59914	0.712121212121212	0.609671848013817	RUNX1-RUNX1T1_T	0	0
ENSG00000271081.1	HIKESHIP3	0.16755	0.544449	0.66887	0.484848484848485	0.455958549222798	RUNX1-RUNX1T1_T	0	0
ENSG00000189157.14	FAM47E	0.16749	0.348136	0.48752	0.96969696969697	0.993955094991364	RUNX1-RUNX1T1_T	0	0
ENSG00000171530.15	TBCA	0.16748	0.0136572	0.03657	1	1	RUNX1-RUNX1T1_T	0	0
ENSG00000132823.11	OSER1	0.16747	0.0651712	0.13355	1	1	RUNX1-RUNX1T1_T	0	0
ENSG00000267302.5	RNFT1-DT	0.16743	0.375282	0.51428	0.924242424242424	0.910189982728843	RUNX1-RUNX1T1_T	0	0
ENSG00000159202.18	UBE2Z	0.16742	3.58284e-05	0.00019823	1	1	RUNX1-RUNX1T1_T	0	0
ENSG00000162702.8	ZNF281	0.16742	0.0544908	0.11563	1	1	RUNX1-RUNX1T1_T	0	1
ENSG00000211867.1	TRAJ22	0.16741	0.600731	0.71608	0.454545454545455	0.473229706390328	RUNX1-RUNX1T1_T	0	0
ENSG00000244582.2	RPL21P120	0.1674	0.161024	0.2722	1	0.996545768566494	RUNX1-RUNX1T1_T	0	0
ENSG00000111725.11	PRKAB1	0.16733	0.00366228	0.011881	1	1	RUNX1-RUNX1T1_T	0	0
ENSG00000154582.17	ELOC	0.16731	0.00675331	0.020109	1	1	RUNX1-RUNX1T1_T	0	0
ENSG00000226400.2		0.16728	0.638456	0.74577	0.272727272727273	0.249568221070812	RUNX1-RUNX1T1_T	0	0
ENSG00000266324.1	MIR4663	0.16728	0.717964	0.80769	0.257575757575758	0.208117443868739	RUNX1-RUNX1T1_T	0	0
ENSG00000255786.1		0.16726	0.576552	0.69542	0.545454545454545	0.454231433506045	RUNX1-RUNX1T1_T	0	0
ENSG00000276109.1		0.16724	0.743376	0.82668	0.121212121212121	0.20293609671848	RUNX1-RUNX1T1_T	0	0
ENSG00000212802.4	RPL15P3	0.16723	0.0873423	0.16854	1	1	RUNX1-RUNX1T1_T	0	0
ENSG00000240898.1	RPL21P125	0.1672	0.0869909	0.16801	1	1	RUNX1-RUNX1T1_T	0	0
ENSG00000011485.15	PPP5C	0.16719	0.00846997	0.024387	1	1	RUNX1-RUNX1T1_T	0	0
ENSG00000079332.15	SAR1A	0.1671	0.0249306	0.060489	1	1	RUNX1-RUNX1T1_T	0	0
ENSG00000265987.1		0.16707	0.637841	0.74547	0.636363636363636	0.670120898100173	RUNX1-RUNX1T1_T	0	0
ENSG00000234484.1		0.16699	0.450655	0.58574	0.878787878787879	0.869602763385147	RUNX1-RUNX1T1_T	0	0
ENSG00000236528.1		0.16691	0.178244	0.29441	1	0.981865284974093	RUNX1-RUNX1T1_T	0	0
ENSG00000241720.2		0.16686	0.68262	0.7814	0.318181818181818	0.281519861830743	RUNX1-RUNX1T1_T	0	0
ENSG00000139546.11	TARBP2	0.16683	0.00366696	0.011896	1	1	RUNX1-RUNX1T1_T	0	0
ENSG00000141378.15	PTRH2	0.16683	0.00442218	0.013991	1	1	RUNX1-RUNX1T1_T	0	0
ENSG00000241059.2		0.16676	0.63648	0.74422	0.454545454545455	0.406735751295337	RUNX1-RUNX1T1_T	0	0
ENSG00000171786.6	NHLH1	0.16671	0.175656	0.29098	1	0.993955094991364	RUNX1-RUNX1T1_T	0	1
ENSG00000112977.16	DAP	0.1667	0.00833203	0.024049	1	1	RUNX1-RUNX1T1_T	0	1
ENSG00000164690.8	SHH	0.16666	0.417481	0.55505	1	0.974956822107081	RUNX1-RUNX1T1_T	0	1
ENSG00000088986.11	DYNLL1	0.16662	0.0952358	0.18053	1	1	RUNX1-RUNX1T1_T	0	0
ENSG00000279114.1		0.16662	0.370941	0.50995	0.878787878787879	0.913644214162349	RUNX1-RUNX1T1_T	0	0
ENSG00000242308.2	MAT2AP1	0.16658	0.360851	0.50012	0.772727272727273	0.780656303972366	RUNX1-RUNX1T1_T	0	0
ENSG00000203896.10	LIME1	0.16657	0.188735	0.30792	0.954545454545455	0.987910189982729	RUNX1-RUNX1T1_T	0	0
ENSG00000111537.5	IFNG	0.16653	0.446298	0.58183	0.96969696969697	0.970639032815199	RUNX1-RUNX1T1_T	0	0
ENSG00000105085.11	MED26	0.16652	0.0802466	0.15756	1	1	RUNX1-RUNX1T1_T	0	0
ENSG00000182533.7	CAV3	0.16652	0.452666	0.5877	0.636363636363636	0.70293609671848	RUNX1-RUNX1T1_T	0	0
ENSG00000213280.2		0.16651	0.122423	0.22013	1	1	RUNX1-RUNX1T1_T	0	0
ENSG00000178125.14	PPP1R42	0.16649	0.564051	0.68531	0.439393939393939	0.436096718480138	RUNX1-RUNX1T1_T	0	0
ENSG00000198464.14	ZNF480	0.16647	0.0122712	0.033391	1	1	RUNX1-RUNX1T1_T	0	1
ENSG00000276436.1		0.16641	0.195381	0.31616	0.939393939393939	0.930915371329879	RUNX1-RUNX1T1_T	0	0
ENSG00000225893.1		0.16638	0.475322	0.60844	0.636363636363636	0.527633851468048	RUNX1-RUNX1T1_T	0	0
ENSG00000125686.12	MED1	0.16634	0.00181141	0.0064779	1	1	RUNX1-RUNX1T1_T	0	1
ENSG00000174353.17	STAG3L3	0.16632	0.0527124	0.11248	1	1	RUNX1-RUNX1T1_T	0	0
ENSG00000273055.1		0.16632	0.234074	0.36263	0.984848484848485	0.967184801381693	RUNX1-RUNX1T1_T	0	0
ENSG00000138107.13	ACTR1A	0.16629	0.000244838	0.0011135	1	1	RUNX1-RUNX1T1_T	0	0
ENSG00000202272.1		0.16622	0.50852	0.63865	0.757575757575758	0.677892918825561	RUNX1-RUNX1T1_T	0	0
ENSG00000233920.2		0.16619	0.643267	0.75005	0.333333333333333	0.292746113989637	RUNX1-RUNX1T1_T	0	0
ENSG00000102572.15	STK24	0.16618	0.0196091	0.049567	1	1	RUNX1-RUNX1T1_T	0	0
ENSG00000122085.17	MTERF4	0.16614	0.000229495	0.0010529	1	1	RUNX1-RUNX1T1_T	0	1
ENSG00000240509.1	RPL34P18	0.16614	0.12069	0.21771	1	1	RUNX1-RUNX1T1_T	0	0
ENSG00000243250.1	RPS6P16	0.1661	0.157287	0.2675	1	0.993091537132988	RUNX1-RUNX1T1_T	0	0
ENSG00000119698.12	PPP4R4	0.16605	0.516946	0.64583	0.863636363636364	0.823834196891192	RUNX1-RUNX1T1_T	0	0
ENSG00000129472.15	RAB2B	0.16603	0.00418515	0.013334	1	1	RUNX1-RUNX1T1_T	0	0
ENSG00000288025.1		0.16599	0.323322	0.46121	0.984848484848485	0.98272884283247	RUNX1-RUNX1T1_T	0	0
ENSG00000103769.10	RAB11A	0.16597	8.31896e-05	0.00042473	1	1	RUNX1-RUNX1T1_T	0	0
ENSG00000219039.2		0.16596	0.483903	0.61662	0.863636363636364	0.827288428324698	RUNX1-RUNX1T1_T	0	0
ENSG00000269637.1	RPL12P41	0.16596	0.373172	0.51211	0.984848484848485	0.90587219343696	RUNX1-RUNX1T1_T	0	0
ENSG00000156858.12	PRR14	0.16583	0.00812253	0.023541	1	1	RUNX1-RUNX1T1_T	0	0
ENSG00000254420.1		0.1658	0.352592	0.49197	0.96969696969697	0.886010362694301	RUNX1-RUNX1T1_T	0	0
ENSG00000234134.1		0.16567	0.146232	0.25276	0.954545454545455	0.98013816925734	RUNX1-RUNX1T1_T	0	0
ENSG00000275457.1		0.16566	0.0330582	0.076675	1	0.999136442141623	RUNX1-RUNX1T1_T	0	0
ENSG00000054793.14	ATP9A	0.16562	0.47867	0.61168	1	0.999136442141623	RUNX1-RUNX1T1_T	0	0
ENSG00000270110.2		0.16561	0.23617	0.36505	0.96969696969697	0.974093264248705	RUNX1-RUNX1T1_T	0	0
ENSG00000114982.19	KANSL3	0.1656	0.000467355	0.0019761	1	1	RUNX1-RUNX1T1_T	0	0
ENSG00000236603.2	RANP1	0.1656	0.0547036	0.116	1	0.999136442141623	RUNX1-RUNX1T1_T	0	0
ENSG00000138069.18	RAB1A	0.16558	0.0232508	0.057071	1	1	RUNX1-RUNX1T1_T	0	0
ENSG00000234130.2	AP2B1P1	0.16558	0.199725	0.3217	1	0.968911917098446	RUNX1-RUNX1T1_T	0	0
ENSG00000111641.12	NOP2	0.16557	0.181675	0.29863	1	1	RUNX1-RUNX1T1_T	0	1
ENSG00000153046.18	CDYL	0.16554	0.00217835	0.0076048	1	1	RUNX1-RUNX1T1_T	0	0
ENSG00000165733.8	BMS1	0.1655	0.000377836	0.0016419	1	1	RUNX1-RUNX1T1_T	0	0
ENSG00000277203.1		0.1655	0.0528772	0.11277	1	0.999136442141623	RUNX1-RUNX1T1_T	0	0
ENSG00000238205.3	MPC1L	0.16548	0.538462	0.66363	0.484848484848485	0.456822107081174	RUNX1-RUNX1T1_T	0	0
ENSG00000248124.8	RRN3P1	0.16548	0.0175244	0.045113	1	1	RUNX1-RUNX1T1_T	0	0
ENSG00000109536.12	FRG1	0.16544	0.00198427	0.0070132	1	1	RUNX1-RUNX1T1_T	0	0
ENSG00000241462.1		0.1654	0.759862	0.83951	0.272727272727273	0.177892918825561	RUNX1-RUNX1T1_T	0	0
ENSG00000229043.3	ZFAND2A-DT	0.16539	0.0854087	0.16553	1	1	RUNX1-RUNX1T1_T	0	0
ENSG00000126461.15	SCAF1	0.16538	0.000671202	0.0027206	1	1	RUNX1-RUNX1T1_T	0	0
ENSG00000242159.1	ABCF2P1	0.16535	0.410293	0.54821	0.833333333333333	0.778065630397237	RUNX1-RUNX1T1_T	0	0
ENSG00000078061.13	ARAF	0.16529	0.000884237	0.0034615	1	1	RUNX1-RUNX1T1_T	0	0
ENSG00000273294.1	C1QTNF3-AMACR	0.16529	0.251827	0.38318	0.909090909090909	0.892918825561313	RUNX1-RUNX1T1_T	0	0
ENSG00000085978.22	ATG16L1	0.16528	0.0211471	0.052751	1	1	RUNX1-RUNX1T1_T	0	0
ENSG00000083093.10	PALB2	0.16522	0.00672203	0.02003	1	0.999136442141623	RUNX1-RUNX1T1_T	0	0
ENSG00000223864.1	NPM1P19	0.16522	0.190596	0.31024	0.984848484848485	0.987046632124352	RUNX1-RUNX1T1_T	0	0
ENSG00000271973.1		0.16522	0.238319	0.36759	0.878787878787879	0.948186528497409	RUNX1-RUNX1T1_T	0	0
ENSG00000230725.6		0.16514	0.590637	0.70769	0.515151515151515	0.484455958549223	RUNX1-RUNX1T1_T	0	0
ENSG00000062598.18	ELMO2	0.16509	0.0087313	0.025029	1	1	RUNX1-RUNX1T1_T	0	0
ENSG00000243312.3	RPL6P13	0.16503	0.141746	0.24642	1	0.975820379965458	RUNX1-RUNX1T1_T	0	0
ENSG00000287737.1		0.16503	0.144198	0.24984	1	0.99740932642487	RUNX1-RUNX1T1_T	0	0
ENSG00000126453.9	BCL2L12	0.16501	0.0105081	0.029274	1	1	RUNX1-RUNX1T1_T	0	0
ENSG00000287584.1		0.16499	0.223471	0.35044	1	0.993955094991364	RUNX1-RUNX1T1_T	0	0
ENSG00000212605.1	RNU1-56P	0.16492	0.594348	0.71094	0.439393939393939	0.355785837651123	RUNX1-RUNX1T1_T	0	0
ENSG00000227361.1	RPS24P7	0.16488	0.459945	0.59408	0.954545454545455	0.804835924006909	RUNX1-RUNX1T1_T	0	0
ENSG00000287597.1		0.16488	0.532131	0.65834	0.575757575757576	0.568221070811744	RUNX1-RUNX1T1_T	0	0
ENSG00000225067.4	RPL23AP2	0.16486	0.160941	0.27211	1	0.991364421416235	RUNX1-RUNX1T1_T	0	0
ENSG00000083896.13	YTHDC1	0.16482	0.0280106	0.066649	1	1	RUNX1-RUNX1T1_T	0	0
ENSG00000287799.1		0.16482	0.163917	0.276	1	0.987910189982729	RUNX1-RUNX1T1_T	0	0
ENSG00000135870.12	RC3H1	0.16481	0.0158041	0.041364	1	1	RUNX1-RUNX1T1_T	0	1
ENSG00000267809.1	NDUFV2P1	0.16477	0.0747512	0.14883	1	0.999136442141623	RUNX1-RUNX1T1_T	0	0
ENSG00000073331.18	ALPK1	0.16472	0.0306141	0.071894	1	1	RUNX1-RUNX1T1_T	0	0
ENSG00000117174.11	ZNHIT6	0.16468	0.00108377	0.0041327	1	1	RUNX1-RUNX1T1_T	0	0
ENSG00000144713.13	RPL32	0.16466	0.0283348	0.067291	1	1	RUNX1-RUNX1T1_T	1	0
ENSG00000151693.11	ASAP2	0.16466	0.316026	0.45309	1	1	RUNX1-RUNX1T1_T	0	0
ENSG00000233954.6	UQCRHL	0.16459	0.0197129	0.049792	1	1	RUNX1-RUNX1T1_T	0	0
ENSG00000233677.1	DDX39BP1	0.16458	0.480829	0.61376	0.666666666666667	0.659758203799655	RUNX1-RUNX1T1_T	0	0
ENSG00000257949.7	TEN1	0.16455	0.299018	0.43475	0.924242424242424	0.849740932642487	RUNX1-RUNX1T1_T	0	0
ENSG00000287386.1		0.16454	0.401388	0.53945	0.772727272727273	0.793609671848014	RUNX1-RUNX1T1_T	0	0
ENSG00000084652.16	TXLNA	0.16453	0.000529293	0.0022072	1	1	RUNX1-RUNX1T1_T	0	0
ENSG00000120686.12	UFM1	0.16443	0.0110082	0.030458	1	1	RUNX1-RUNX1T1_T	0	0
ENSG00000249488.1	NACAP5	0.16443	0.567671	0.6883	0.666666666666667	0.588946459412781	RUNX1-RUNX1T1_T	0	0
ENSG00000211638.2	IGLV8-61	0.16435	0.501984	0.63278	0.909090909090909	0.966321243523316	RUNX1-RUNX1T1_T	0	0
ENSG00000248202.2	LINC02234	0.16432	0.560898	0.68302	0.666666666666667	0.625215889464594	RUNX1-RUNX1T1_T	0	0
ENSG00000120699.13	EXOSC8	0.16431	0.00116825	0.0044116	1	1	RUNX1-RUNX1T1_T	0	0
ENSG00000185591.10	SP1	0.16428	0.00222165	0.0077349	1	1	RUNX1-RUNX1T1_T	0	1
ENSG00000235106.10	BRD3OS	0.16423	0.059076	0.12334	1	1	RUNX1-RUNX1T1_T	0	0
ENSG00000241657.1	TRBV11-2	0.16422	0.397848	0.53611	0.924242424242424	0.930915371329879	RUNX1-RUNX1T1_T	0	0
ENSG00000225624.1	TBL1YP1	0.16414	0.790374	0.86138	0.136363636363636	0.175302245250432	RUNX1-RUNX1T1_T	0	0
ENSG00000095261.14	PSMD5	0.16412	0.0102992	0.028778	1	1	RUNX1-RUNX1T1_T	0	0
ENSG00000139926.16	FRMD6	0.16411	0.453576	0.58849	0.96969696969697	0.975820379965458	RUNX1-RUNX1T1_T	0	0
ENSG00000152439.13	ZNF773	0.16409	0.0464752	0.10162	1	1	RUNX1-RUNX1T1_T	0	1
ENSG00000114423.23	CBLB	0.16406	0.0238857	0.058334	1	1	RUNX1-RUNX1T1_T	0	0
ENSG00000262140.1		0.16404	0.328462	0.4668	0.939393939393939	0.92573402417962	RUNX1-RUNX1T1_T	0	0
ENSG00000119682.17	AREL1	0.164	0.00597697	0.018128	1	1	RUNX1-RUNX1T1_T	0	0
ENSG00000279800.2	BCLAF1P2	0.164	0.119743	0.21641	1	0.998272884283247	RUNX1-RUNX1T1_T	0	0
ENSG00000286905.1		0.16394	0.388516	0.5273	0.742424242424242	0.803972366148532	RUNX1-RUNX1T1_T	0	0
ENSG00000090238.12	YPEL3	0.16385	0.0634984	0.13075	1	1	RUNX1-RUNX1T1_T	0	0
ENSG00000164746.14	C7orf57	0.16383	0.340855	0.4802	0.939393939393939	0.924006908462867	RUNX1-RUNX1T1_T	0	0
ENSG00000253175.1		0.1638	0.273318	0.4073	0.924242424242424	0.85405872193437	RUNX1-RUNX1T1_T	0	0
ENSG00000159214.13	CCDC24	0.16375	0.0795468	0.15645	1	1	RUNX1-RUNX1T1_T	0	0
ENSG00000240108.1	NCOR1P1	0.16373	0.692067	0.7887	0.393939393939394	0.221934369602763	RUNX1-RUNX1T1_T	0	0
ENSG00000226088.1	HHLA3-AS1	0.16371	0.365208	0.50418	0.772727272727273	0.77979274611399	RUNX1-RUNX1T1_T	0	0
ENSG00000262497.1	FAM187B2P	0.1637	0.513231	0.64267	0.560606060606061	0.548359240069085	RUNX1-RUNX1T1_T	0	0
ENSG00000250080.1		0.16353	0.638394	0.74577	0.348484848484849	0.317789291882556	RUNX1-RUNX1T1_T	0	0
ENSG00000231989.5	PPP1R2B	0.16348	0.17841	0.29459	1	0.978411053540587	RUNX1-RUNX1T1_T	0	0
ENSG00000091409.15	ITGA6	0.16345	0.205064	0.32824	1	1	RUNX1-RUNX1T1_T	1	0
ENSG00000287037.1		0.16332	0.674093	0.77473	0.424242424242424	0.349740932642487	RUNX1-RUNX1T1_T	0	0
ENSG00000099385.12	BCL7C	0.16331	0.00193781	0.0068724	1	1	RUNX1-RUNX1T1_T	0	0
ENSG00000279806.1		0.16327	0.612046	0.72497	0.606060606060606	0.471502590673575	RUNX1-RUNX1T1_T	0	0
ENSG00000137720.8	CFAP68	0.16322	0.0553143	0.11705	1	1	RUNX1-RUNX1T1_T	0	0
ENSG00000251161.4		0.16317	0.145236	0.25135	0.984848484848485	0.998272884283247	RUNX1-RUNX1T1_T	0	0
ENSG00000131725.14	WDR44	0.16315	0.00177778	0.0063738	1	1	RUNX1-RUNX1T1_T	0	0
ENSG00000271122.1	HERPUD2-AS1	0.16304	0.0902052	0.17287	1	1	RUNX1-RUNX1T1_T	0	0
ENSG00000280354.1		0.16304	0.434905	0.57136	0.939393939393939	0.870466321243523	RUNX1-RUNX1T1_T	0	0
ENSG00000214093.3		0.16302	0.128716	0.22873	1	0.992227979274611	RUNX1-RUNX1T1_T	0	0
ENSG00000101752.12	MIB1	0.16301	0.0160619	0.041928	1	1	RUNX1-RUNX1T1_T	0	0
ENSG00000245534.7	RORA-AS1	0.16299	0.073168	0.14638	1	0.999136442141623	RUNX1-RUNX1T1_T	0	0
ENSG00000140836.17	ZFHX3	0.16291	0.174665	0.28976	1	1	RUNX1-RUNX1T1_T	0	1
ENSG00000205578.6	POM121B	0.16291	0.212475	0.33737	1	0.99740932642487	RUNX1-RUNX1T1_T	0	0
ENSG00000226067.7	LINC00623	0.16291	0.0707522	0.14254	1	1	RUNX1-RUNX1T1_T	0	0
ENSG00000233190.1	RPS24P13	0.16289	0.443674	0.57917	0.878787878787879	0.761658031088083	RUNX1-RUNX1T1_T	0	0
ENSG00000100003.18	SEC14L2	0.16287	0.232473	0.3609	1	0.999136442141623	RUNX1-RUNX1T1_T	0	0
ENSG00000219146.1	RPS4XP8	0.16287	0.348389	0.48777	1	0.957685664939551	RUNX1-RUNX1T1_T	0	0
ENSG00000126522.17	ASL	0.16286	0.0217425	0.054004	1	1	RUNX1-RUNX1T1_T	0	0
ENSG00000267439.1		0.1628	0.352245	0.49166	0.772727272727273	0.7573402417962	RUNX1-RUNX1T1_T	0	0
ENSG00000253626.3	EIF5AL1	0.16279	0.145136	0.25119	1	1	RUNX1-RUNX1T1_T	0	0
ENSG00000286366.1		0.16277	0.107466	0.19868	0.984848484848485	0.999136442141623	RUNX1-RUNX1T1_T	0	0
ENSG00000274290.3	H2BC6	0.16263	0.30785	0.44445	1	0.999136442141623	RUNX1-RUNX1T1_T	0	0
ENSG00000228232.1	GAPDHP1	0.1626	0.113451	0.20718	1	1	RUNX1-RUNX1T1_T	0	0
ENSG00000148943.12	LIN7C	0.16258	0.0249957	0.060612	1	1	RUNX1-RUNX1T1_T	0	0
ENSG00000204463.13	BAG6	0.16252	0.000460564	0.001952	1	1	RUNX1-RUNX1T1_T	0	0
ENSG00000267072.2		0.16249	0.368823	0.50776	0.848484848484849	0.832469775474957	RUNX1-RUNX1T1_T	0	0
ENSG00000242430.3	RN7SL274P	0.16242	0.717231	0.80714	0.348484848484849	0.236614853195164	RUNX1-RUNX1T1_T	0	0
ENSG00000206147.5	RPL23AP57	0.1624	0.393824	0.53225	0.924242424242424	0.81433506044905	RUNX1-RUNX1T1_T	0	0
ENSG00000277504.1		0.1624	0.339126	0.47837	0.833333333333333	0.804835924006909	RUNX1-RUNX1T1_T	0	0
ENSG00000116478.12	HDAC1	0.16234	1.69218e-05	0.0001004	1	1	RUNX1-RUNX1T1_T	0	1
ENSG00000278418.1	MIR6512	0.16232	0.354149	0.49356	0.787878787878788	0.858376511226252	RUNX1-RUNX1T1_T	0	0
ENSG00000279148.1		0.16231	0.141532	0.24617	0.954545454545455	0.986183074265976	RUNX1-RUNX1T1_T	0	0
ENSG00000234537.1		0.16229	0.574623	0.69371	0.454545454545455	0.526770293609672	RUNX1-RUNX1T1_T	0	0
ENSG00000207972.1	MIR638	0.16221	0.759463	0.8392	0.242424242424242	0.190846286701209	RUNX1-RUNX1T1_T	0	0
ENSG00000198881.10	ASB12	0.16218	0.276699	0.4109	0.939393939393939	0.924006908462867	RUNX1-RUNX1T1_T	0	0
ENSG00000213131.3	YWHAZP4	0.16218	0.116489	0.21166	1	0.996545768566494	RUNX1-RUNX1T1_T	0	0
ENSG00000230756.1	RHOQP3	0.16216	0.15566	0.26543	0.939393939393939	0.955094991364421	RUNX1-RUNX1T1_T	0	0
ENSG00000222679.1	RNU6-1267P	0.16211	0.387721	0.52647	0.893939393939394	0.790155440414508	RUNX1-RUNX1T1_T	0	0
ENSG00000140632.17	GLYR1	0.1621	5.22923e-05	0.0002786	1	1	RUNX1-RUNX1T1_T	0	1
ENSG00000108799.13	EZH1	0.16206	0.00605037	0.018315	1	1	RUNX1-RUNX1T1_T	0	1
ENSG00000283515.1		0.16201	0.450169	0.58542	0.742424242424242	0.739205526770294	RUNX1-RUNX1T1_T	0	0
ENSG00000137714.3	FDX1	0.162	0.0280387	0.066701	1	1	RUNX1-RUNX1T1_T	0	0
ENSG00000143033.18	MTF2	0.16199	0.0110399	0.030532	1	1	RUNX1-RUNX1T1_T	0	1
ENSG00000225218.1		0.16193	0.194453	0.31497	0.96969696969697	0.985319516407599	RUNX1-RUNX1T1_T	0	0
ENSG00000270422.1		0.16192	0.737882	0.8225	0.272727272727273	0.175302245250432	RUNX1-RUNX1T1_T	0	0
ENSG00000230116.1	RPS3AP11	0.16185	0.541791	0.66653	0.696969696969697	0.501727115716753	RUNX1-RUNX1T1_T	0	0
ENSG00000268575.1		0.16185	0.0475386	0.10342	1	1	RUNX1-RUNX1T1_T	0	0
ENSG00000235916.1	MRPS18CP7	0.16184	0.337114	0.47616	0.863636363636364	0.841105354058722	RUNX1-RUNX1T1_T	0	0
ENSG00000243498.2	UBA52P5	0.16181	0.0740156	0.14768	1	0.999136442141623	RUNX1-RUNX1T1_T	0	0
ENSG00000286718.1		0.1618	0.40155	0.53962	0.803030303030303	0.703799654576857	RUNX1-RUNX1T1_T	0	0
ENSG00000197548.12	ATG7	0.16178	0.0413229	0.092293	1	1	RUNX1-RUNX1T1_T	0	0
ENSG00000256950.2		0.16178	0.264245	0.39738	0.909090909090909	0.90846286701209	RUNX1-RUNX1T1_T	0	0
ENSG00000103495.14	MAZ	0.16171	0.00712069	0.021047	1	1	RUNX1-RUNX1T1_T	0	1
ENSG00000235084.3	CHCHD2P6	0.16168	0.0815841	0.15969	1	0.998272884283247	RUNX1-RUNX1T1_T	0	0
ENSG00000219758.6		0.16163	0.54368	0.66821	0.863636363636364	0.671848013816926	RUNX1-RUNX1T1_T	0	0
ENSG00000168610.16	STAT3	0.16161	0.00862002	0.024762	1	1	RUNX1-RUNX1T1_T	0	1
ENSG00000179862.7	CITED4	0.16158	0.196806	0.318	1	1	RUNX1-RUNX1T1_T	0	1
ENSG00000243025.1	MTAPP1	0.16155	0.718832	0.80829	0.257575757575758	0.239205526770294	RUNX1-RUNX1T1_T	0	0
ENSG00000207410.1		0.16147	0.765563	0.84358	0.227272727272727	0.166666666666667	RUNX1-RUNX1T1_T	0	0
ENSG00000257954.1		0.16146	0.196788	0.31799	0.96969696969697	0.98013816925734	RUNX1-RUNX1T1_T	0	0
ENSG00000169057.24	MECP2	0.16144	0.00266333	0.0090345	1	1	RUNX1-RUNX1T1_T	0	1
ENSG00000146083.12	RNF44	0.16142	0.00169706	0.0061217	1	1	RUNX1-RUNX1T1_T	0	0
ENSG00000100068.13	LRP5L	0.16138	0.112961	0.20655	1	1	RUNX1-RUNX1T1_T	0	0
ENSG00000280241.4		0.16134	0.707061	0.79978	0.287878787878788	0.262521588946459	RUNX1-RUNX1T1_T	0	0
ENSG00000280128.1		0.16133	0.221847	0.34861	1	0.999136442141623	RUNX1-RUNX1T1_T	0	0
ENSG00000184270.6	H2AC21	0.16132	0.41478	0.5523	0.984848484848485	0.991364421416235	RUNX1-RUNX1T1_T	0	0
ENSG00000158470.5	B4GALT5	0.16129	0.101505	0.18995	1	1	RUNX1-RUNX1T1_T	1	0
ENSG00000233846.2	SELENOTP1	0.16118	0.125988	0.22498	0.984848484848485	0.991364421416235	RUNX1-RUNX1T1_T	0	0
ENSG00000268140.1	PCGF7P	0.16118	0.202898	0.3257	0.939393939393939	0.924006908462867	RUNX1-RUNX1T1_T	0	0
ENSG00000145425.10	RPS3A	0.16116	0.0255822	0.061812	1	1	RUNX1-RUNX1T1_T	0	0
ENSG00000166401.15	SERPINB8	0.16116	0.172633	0.28716	1	1	RUNX1-RUNX1T1_T	0	0
ENSG00000272870.3	SAP30-DT	0.16115	0.14772	0.25465	1	0.999136442141623	RUNX1-RUNX1T1_T	0	0
ENSG00000260870.1	NDUFB10P1	0.16112	0.531035	0.65747	0.575757575757576	0.572538860103627	RUNX1-RUNX1T1_T	0	0
ENSG00000143368.10	SF3B4	0.1611	0.00541862	0.016661	1	1	RUNX1-RUNX1T1_T	0	0
ENSG00000211938.2	IGHV3-7	0.16109	0.445948	0.58153	1	0.996545768566494	RUNX1-RUNX1T1_T	0	0
ENSG00000224032.7	EPB41L4A-AS1	0.16109	0.0830841	0.16202	1	1	RUNX1-RUNX1T1_T	0	0
ENSG00000148300.12	REXO4	0.16106	0.00318313	0.010535	1	1	RUNX1-RUNX1T1_T	0	1
ENSG00000128309.16	MPST	0.16101	0.0187248	0.047697	1	1	RUNX1-RUNX1T1_T	0	0
ENSG00000247877.7	FAM174A-DT	0.16099	0.186746	0.3053	0.984848484848485	0.970639032815199	RUNX1-RUNX1T1_T	0	0
ENSG00000115594.12	IL1R1	0.16098	0.47054	0.60406	1	0.996545768566494	RUNX1-RUNX1T1_T	1	0
ENSG00000208006.1	MIR16-1	0.16097	0.797235	0.86609	0.363636363636364	0.253022452504318	RUNX1-RUNX1T1_T	0	0
ENSG00000136045.12	PWP1	0.16093	4.15174e-05	0.00022654	1	1	RUNX1-RUNX1T1_T	0	0
ENSG00000257621.8	PSMA3-AS1	0.16083	0.00608173	0.018394	1	1	RUNX1-RUNX1T1_T	0	0
ENSG00000105851.11	PIK3CG	0.16082	0.05942	0.12393	1	1	RUNX1-RUNX1T1_T	0	0
ENSG00000258101.2		0.16081	0.227159	0.35482	0.984848484848485	0.994818652849741	RUNX1-RUNX1T1_T	0	0
ENSG00000241679.2		0.16078	0.316279	0.45339	0.939393939393939	0.967184801381693	RUNX1-RUNX1T1_T	0	0
ENSG00000239503.1	MARK2P8	0.16072	0.393909	0.53231	0.984848484848485	0.986183074265976	RUNX1-RUNX1T1_T	0	0
ENSG00000100216.6	TOMM22	0.16067	0.00108258	0.0041294	1	1	RUNX1-RUNX1T1_T	0	0
ENSG00000225496.1	RTRAFP1	0.16065	0.301544	0.43753	0.909090909090909	0.909326424870466	RUNX1-RUNX1T1_T	0	0
ENSG00000064763.11	FAR2	0.16054	0.112559	0.20597	1	1	RUNX1-RUNX1T1_T	0	0
ENSG00000118640.11	VAMP8	0.16049	0.0213353	0.05315	1	1	RUNX1-RUNX1T1_T	0	0
ENSG00000229021.2		0.16043	0.344589	0.48379	0.954545454545455	0.929188255613126	RUNX1-RUNX1T1_T	0	0
ENSG00000183258.12	DDX41	0.16038	0.000446625	0.0019016	1	1	RUNX1-RUNX1T1_T	0	0
ENSG00000223003.1	RNA5SP184	0.16037	0.773273	0.84891	0.287878787878788	0.176165803108808	RUNX1-RUNX1T1_T	0	0
ENSG00000148459.16	PDSS1	0.16033	0.0139277	0.03719	1	0.999136442141623	RUNX1-RUNX1T1_T	0	0
ENSG00000188501.11	LCTL	0.16032	0.208854	0.3329	0.984848484848485	0.98272884283247	RUNX1-RUNX1T1_T	0	0
ENSG00000088247.17	KHSRP	0.16028	0.000334169	0.0014739	1	1	RUNX1-RUNX1T1_T	0	0
ENSG00000266865.6		0.16026	0.130382	0.23104	1	0.999136442141623	RUNX1-RUNX1T1_T	0	0
ENSG00000144635.9	DYNC1LI1	0.16025	9.72769e-05	0.00048959	1	1	RUNX1-RUNX1T1_T	0	0
ENSG00000198934.5	MAGEE1	0.16022	0.341535	0.48093	0.984848484848485	0.989637305699482	RUNX1-RUNX1T1_T	0	0
ENSG00000237181.1	PRKAR1B-AS1	0.16022	0.103955	0.19344	1	1	RUNX1-RUNX1T1_T	0	0
ENSG00000108405.4	P2RX1	0.1602	0.0429025	0.095192	1	1	RUNX1-RUNX1T1_T	1	0
ENSG00000138614.15	INTS14	0.16019	0.000187976	0.00088032	1	1	RUNX1-RUNX1T1_T	0	0
ENSG00000221164.1	SNORA11F	0.16017	0.0852738	0.16534	0.984848484848485	0.993955094991364	RUNX1-RUNX1T1_T	0	0
ENSG00000104517.13	UBR5	0.16012	0.0189991	0.048274	1	1	RUNX1-RUNX1T1_T	0	0
ENSG00000151247.12	EIF4E	0.16011	0.00407745	0.013036	1	1	RUNX1-RUNX1T1_T	0	0
ENSG00000237005.1	HIGD1AP15	0.16011	0.679114	0.77872	0.363636363636364	0.273747841105354	RUNX1-RUNX1T1_T	0	0
ENSG00000133980.5	VRTN	0.16007	0.706588	0.79957	0.318181818181818	0.224525043177893	RUNX1-RUNX1T1_T	0	0
ENSG00000240395.1	RPL5P23	0.16007	0.0474078	0.10323	1	0.999136442141623	RUNX1-RUNX1T1_T	0	0
ENSG00000165609.13	NUDT5	0.16006	0.00821237	0.023758	1	1	RUNX1-RUNX1T1_T	0	0
ENSG00000172890.13	NADSYN1	0.16003	0.000478265	0.0020162	1	1	RUNX1-RUNX1T1_T	0	0
ENSG00000279917.1		0.16	0.440995	0.5769	0.939393939393939	0.862694300518135	RUNX1-RUNX1T1_T	0	0
ENSG00000245556.3	SCAMP1-AS1	0.15996	0.0098629	0.027734	1	1	RUNX1-RUNX1T1_T	0	0
ENSG00000260266.1	PPIAP46	0.15985	0.381788	0.5207	0.893939393939394	0.83419689119171	RUNX1-RUNX1T1_T	0	0
ENSG00000201104.1	RNU6-11P	0.15982	0.581192	0.69923	0.621212121212121	0.444732297063903	RUNX1-RUNX1T1_T	0	0
ENSG00000225918.1	RPL7P59	0.15982	0.254705	0.3865	1	0.959412780656304	RUNX1-RUNX1T1_T	0	0
ENSG00000286837.1		0.15982	0.215387	0.34103	0.984848484848485	0.943868739205527	RUNX1-RUNX1T1_T	0	0
ENSG00000274275.1		0.15981	0.171948	0.28635	1	0.986183074265976	RUNX1-RUNX1T1_T	0	0
ENSG00000239524.2	RPL32P34	0.1598	0.517153	0.64596	0.757575757575758	0.684801381692573	RUNX1-RUNX1T1_T	0	0
ENSG00000260247.1	SUB1P4	0.1598	0.514176	0.64344	0.606060606060606	0.607081174438687	RUNX1-RUNX1T1_T	0	0
ENSG00000280355.1		0.1598	0.13514	0.23759	1	0.998272884283247	RUNX1-RUNX1T1_T	0	0
ENSG00000117643.14	MAN1C1	0.15979	0.266296	0.39981	1	0.999136442141623	RUNX1-RUNX1T1_T	0	0
ENSG00000142669.15	SH3BGRL3	0.15973	0.0886391	0.1705	1	1	RUNX1-RUNX1T1_T	0	0
ENSG00000254755.1		0.1597	0.750154		0.272727272727273	0.164939550949914	RUNX1-RUNX1T1_T	0	0
ENSG00000251869.1	SCARNA23	0.15964	0.657565	0.76177	0.287878787878788	0.233160621761658	RUNX1-RUNX1T1_T	0	0
ENSG00000267119.1	RPL10P15	0.15963	0.181612	0.29858	1	0.998272884283247	RUNX1-RUNX1T1_T	0	0
ENSG00000232273.1	FTH1P1	0.15962	0.230314	0.35832	1	0.999136442141623	RUNX1-RUNX1T1_T	0	0
ENSG00000099785.10	MARCHF2	0.15955	0.0462714	0.10124	1	1	RUNX1-RUNX1T1_T	0	0
ENSG00000185271.9	KLHL33	0.15954	0.456827	0.5914	0.96969696969697	0.987046632124352	RUNX1-RUNX1T1_T	0	0
ENSG00000138002.16	IFT172	0.15952	0.0255734	0.061794	1	1	RUNX1-RUNX1T1_T	0	0
ENSG00000234255.9		0.1595	0.596462	0.71265	0.424242424242424	0.436960276338515	RUNX1-RUNX1T1_T	0	0
ENSG00000036672.16	USP2	0.15949	0.496038	0.62738	1	0.987046632124352	RUNX1-RUNX1T1_T	0	0
ENSG00000151632.17	AKR1C2	0.15949	0.473588	0.60675	0.96969696969697	0.971502590673575	RUNX1-RUNX1T1_T	0	0
ENSG00000267418.1	ELOCP29	0.15948	0.554286	0.67741	0.560606060606061	0.57167530224525	RUNX1-RUNX1T1_T	0	0
ENSG00000240388.2		0.15947	0.42711	0.56412	0.954545454545455	0.845423143350605	RUNX1-RUNX1T1_T	0	0
ENSG00000232928.2	DDX3P1	0.15946	0.407854	0.54576	0.909090909090909	0.886010362694301	RUNX1-RUNX1T1_T	0	0
ENSG00000215251.4	FASTKD5	0.15943	0.061551	0.12748	1	1	RUNX1-RUNX1T1_T	0	0
ENSG00000225039.1	LINC01058	0.15936	0.271778	0.40566	0.924242424242424	0.915371329879102	RUNX1-RUNX1T1_T	0	0
ENSG00000183421.12	RIPK4	0.15931	0.655842	0.76023	0.696969696969697	0.61139896373057	RUNX1-RUNX1T1_T	0	1
ENSG00000196453.8	ZNF777	0.15924	0.0104534	0.029144	1	1	RUNX1-RUNX1T1_T	0	1
ENSG00000232727.2	YWHAEP1	0.15913	0.294331	0.42984	0.954545454545455	0.926597582037997	RUNX1-RUNX1T1_T	0	0
ENSG00000226360.5	RPL10AP6	0.15911	0.128638	0.22865	1	1	RUNX1-RUNX1T1_T	0	0
ENSG00000204745.4		0.15904	0.0377382	0.085519	1	0.998272884283247	RUNX1-RUNX1T1_T	0	0
ENSG00000272927.1		0.15902	0.19745	0.31879	1	0.993955094991364	RUNX1-RUNX1T1_T	0	0
ENSG00000138757.15	G3BP2	0.15901	0.00182249	0.0065132	1	1	RUNX1-RUNX1T1_T	0	0
ENSG00000269737.2		0.15899	0.145818	0.25214	1	0.999136442141623	RUNX1-RUNX1T1_T	0	0
ENSG00000177675.9	CD163L1	0.15898	0.455509	0.59017	1	0.974956822107081	RUNX1-RUNX1T1_T	0	0
ENSG00000261079.1		0.15898	0.108588	0.20021	1	0.999136442141623	RUNX1-RUNX1T1_T	0	0
ENSG00000172638.13	EFEMP2	0.15894	0.196488	0.3176	1	1	RUNX1-RUNX1T1_T	0	0
ENSG00000248971.2	KRT8P46	0.15888	0.13436	0.23649	1	0.998272884283247	RUNX1-RUNX1T1_T	0	0
ENSG00000183826.18	BTBD9	0.15885	0.0174126	0.044868	1	1	RUNX1-RUNX1T1_T	0	0
ENSG00000213315.5		0.15883	0.152017	0.26035	1	1	RUNX1-RUNX1T1_T	0	0
ENSG00000117481.10	NSUN4	0.15882	0.00175113	0.0062886	1	1	RUNX1-RUNX1T1_T	0	0
ENSG00000140543.15	DET1	0.1588	0.154944	0.26445	1	0.99740932642487	RUNX1-RUNX1T1_T	0	0
ENSG00000266904.6	LINC00663	0.15879	0.130346	0.23098	1	0.998272884283247	RUNX1-RUNX1T1_T	0	0
ENSG00000250475.1	RPL6P11	0.15873	0.737226	0.82204	0.257575757575758	0.176165803108808	RUNX1-RUNX1T1_T	0	0
ENSG00000169446.5	MMGT1	0.15868	0.00602399	0.018246	1	1	RUNX1-RUNX1T1_T	1	0
ENSG00000151422.13	FER	0.15867	0.107031	0.19805	1	1	RUNX1-RUNX1T1_T	0	1
ENSG00000116560.11	SFPQ	0.15866	0.0299341	0.070494	1	1	RUNX1-RUNX1T1_T	0	1
ENSG00000100221.10	JOSD1	0.15863	0.0338674	0.078285	1	1	RUNX1-RUNX1T1_T	0	0
ENSG00000213079.10	SCAF8	0.15863	0.0181084	0.046373	1	1	RUNX1-RUNX1T1_T	0	0
ENSG00000230076.1	RPL10P6	0.1586	0.481966	0.6148	1	1	RUNX1-RUNX1T1_T	0	0
ENSG00000176095.12	IP6K1	0.15858	0.0273599	0.065314	1	1	RUNX1-RUNX1T1_T	0	0
ENSG00000272669.1		0.15856	0.118544	0.21469	1	1	RUNX1-RUNX1T1_T	0	0
ENSG00000076248.11	UNG	0.15853	0.133795	0.23567	1	1	RUNX1-RUNX1T1_T	0	1
ENSG00000101892.12	ATP1B4	0.15853	0.645037	0.75141	0.439393939393939	0.379101899827288	RUNX1-RUNX1T1_T	0	0
ENSG00000288109.1		0.15849	0.481271	0.61419	0.727272727272727	0.673575129533679	RUNX1-RUNX1T1_T	0	0
ENSG00000207965.1	MIR629	0.15839	0.700311	0.79493	0.318181818181818	0.275474956822107	RUNX1-RUNX1T1_T	0	0
ENSG00000236801.1	RPL24P8	0.15827	0.15043	0.25819	1	1	RUNX1-RUNX1T1_T	0	0
ENSG00000197933.13	ZNF823	0.15822	0.10824	0.19978	1	0.998272884283247	RUNX1-RUNX1T1_T	0	1
ENSG00000092847.13	AGO1	0.15819	0.0037351	0.01209	1	1	RUNX1-RUNX1T1_T	0	0
ENSG00000243328.1		0.15816	0.650179	0.75548	0.545454545454545	0.365284974093264	RUNX1-RUNX1T1_T	0	0
ENSG00000249036.1		0.15814	0.712064	0.80338	0.333333333333333	0.201208981001727	RUNX1-RUNX1T1_T	0	0
ENSG00000259922.1		0.15813	0.388898	0.52769	0.863636363636364	0.846286701208981	RUNX1-RUNX1T1_T	0	0
ENSG00000110245.12	APOC3	0.15812	0.780363	0.85403	0.257575757575758	0.163212435233161	RUNX1-RUNX1T1_T	0	0
ENSG00000164309.15	CMYA5	0.15811	0.266748	0.40032	1	0.999136442141623	RUNX1-RUNX1T1_T	0	0
ENSG00000213478.2	CFL1P2	0.15804	0.348371	0.48776	1	0.930915371329879	RUNX1-RUNX1T1_T	0	0
ENSG00000226098.4	SEC11B	0.15798	0.282613	0.41757	0.939393939393939	0.943868739205527	RUNX1-RUNX1T1_T	0	0
ENSG00000119673.14	ACOT2	0.15796	0.0348624	0.080164	1	1	RUNX1-RUNX1T1_T	0	0
ENSG00000101189.7	MRGBP	0.15788	0.0044365	0.01403	1	1	RUNX1-RUNX1T1_T	0	0
ENSG00000169239.13	CA5B	0.15788	0.0442502	0.097576	1	1	RUNX1-RUNX1T1_T	0	0
ENSG00000241185.2	RPL21P122	0.15786	0.285466	0.42068	0.954545454545455	0.90846286701209	RUNX1-RUNX1T1_T	0	0
ENSG00000275395.6	FCGBP	0.15785	0.468123	0.60196	1	0.999136442141623	RUNX1-RUNX1T1_T	0	0
ENSG00000211863.1	TRAJ26	0.15782	0.613342	0.72599	0.515151515151515	0.451640759930915	RUNX1-RUNX1T1_T	0	0
ENSG00000200237.1		0.1578	0.373621	0.51258	0.863636363636364	0.775474956822107	RUNX1-RUNX1T1_T	0	0
ENSG00000070886.12	EPHA8	0.15777	0.569903	0.69003	0.515151515151515	0.588082901554404	RUNX1-RUNX1T1_T	0	0
ENSG00000095380.11	NANS	0.15776	0.00496025	0.015457	1	1	RUNX1-RUNX1T1_T	0	0
ENSG00000172375.14	C2CD2L	0.15765	0.0233076	0.057185	1	1	RUNX1-RUNX1T1_T	0	0
ENSG00000156853.13	ZNF689	0.15761	0.00514153	0.015939	1	1	RUNX1-RUNX1T1_T	0	1
ENSG00000130985.17	UBA1	0.15759	0.000561313	0.0023252	1	1	RUNX1-RUNX1T1_T	1	0
ENSG00000221963.6	APOL6	0.15756	0.110584	0.20315	1	1	RUNX1-RUNX1T1_T	0	0
ENSG00000196313.11	POM121	0.15753	0.00441145	0.013964	1	1	RUNX1-RUNX1T1_T	0	0
ENSG00000232811.1		0.15751	0.139587	0.24346	0.96969696969697	0.995682210708117	RUNX1-RUNX1T1_T	0	0
ENSG00000146410.12	MTFR2	0.1575	0.103728	0.19316	1	1	RUNX1-RUNX1T1_T	0	0
ENSG00000226971.1		0.1575	0.35457	0.49397	0.893939393939394	0.898100172711572	RUNX1-RUNX1T1_T	0	0
ENSG00000184178.16	SCFD2	0.15748	0.0230505	0.056658	1	1	RUNX1-RUNX1T1_T	0	0
ENSG00000261451.1		0.15747	0.340474	0.47981	0.909090909090909	0.954231433506045	RUNX1-RUNX1T1_T	0	0
ENSG00000223977.1		0.15746	0.634347	0.74247	0.5	0.292746113989637	RUNX1-RUNX1T1_T	0	0
ENSG00000180198.16	RCC1	0.15743	0.0267703	0.064166	1	1	RUNX1-RUNX1T1_T	0	0
ENSG00000167840.13	ZNF232	0.15739	0.138638	0.24218	1	1	RUNX1-RUNX1T1_T	0	1
ENSG00000161654.10	LSM12	0.15738	0.000467009	0.0019749	1	1	RUNX1-RUNX1T1_T	0	0
ENSG00000076344.16	RGS11	0.15736	0.44628	0.58183	0.984848484848485	0.941278065630397	RUNX1-RUNX1T1_T	0	1
ENSG00000261617.2	LINC02177	0.15735	0.644257	0.75084	0.439393939393939	0.358376511226252	RUNX1-RUNX1T1_T	0	0
ENSG00000231164.1	RPL7P56	0.15732	0.346985	0.48634	0.924242424242424	0.917962003454231	RUNX1-RUNX1T1_T	0	0
ENSG00000277790.1		0.15726	0.675764	0.77606	0.333333333333333	0.303108808290155	RUNX1-RUNX1T1_T	0	0
ENSG00000249353.2	NPM1P27	0.15724	0.0449123	0.098756	1	1	RUNX1-RUNX1T1_T	0	0
ENSG00000267648.1		0.15719	0.33883	0.47801	0.893939393939394	0.917098445595855	RUNX1-RUNX1T1_T	0	0
ENSG00000173926.6	MARCHF3	0.15711	0.226082	0.35358	1	1	RUNX1-RUNX1T1_T	0	0
ENSG00000139914.6	FITM1	0.1571	0.0663072	0.1354	1	1	RUNX1-RUNX1T1_T	0	0
ENSG00000231365.6	WARS2-AS1	0.1571	0.0382853	0.086534	1	1	RUNX1-RUNX1T1_T	0	0
ENSG00000134758.14	RNF138	0.15708	0.0333587	0.077277	1	1	RUNX1-RUNX1T1_T	0	1
ENSG00000146282.18	RARS2	0.15705	0.000101003	0.00050578	1	1	RUNX1-RUNX1T1_T	0	0
ENSG00000169251.13	NMD3	0.15701	0.0260783	0.062819	1	1	RUNX1-RUNX1T1_T	0	0
ENSG00000242882.1	RPL5P11	0.157	0.141794	0.24647	1	0.995682210708117	RUNX1-RUNX1T1_T	0	0
ENSG00000142528.16	ZNF473	0.15696	0.0264469	0.063542	1	1	RUNX1-RUNX1T1_T	0	1
ENSG00000277498.1		0.15692	0.387833	0.52659	0.772727272727273	0.809153713298791	RUNX1-RUNX1T1_T	0	0
ENSG00000134644.16	PUM1	0.1569	0.00198418	0.0070132	1	1	RUNX1-RUNX1T1_T	0	0
ENSG00000273983.1	H3C8	0.15687	0.541265	0.66602	0.909090909090909	0.887737478411054	RUNX1-RUNX1T1_T	0	0
ENSG00000213782.7	DDX47	0.15683	0.115016	0.20953	1	0.999136442141623	RUNX1-RUNX1T1_T	0	0
ENSG00000117395.13	EBNA1BP2	0.15679	0.0143345	0.038101	1	1	RUNX1-RUNX1T1_T	0	0
ENSG00000232662.2	LDHBP1	0.15679	0.377956	0.51693	0.863636363636364	0.821243523316062	RUNX1-RUNX1T1_T	0	0
ENSG00000109323.11	MANBA	0.15676	0.00381326	0.012305	1	1	RUNX1-RUNX1T1_T	0	0
ENSG00000233762.3	RPS15P4	0.15673	0.176353	0.29191	1	1	RUNX1-RUNX1T1_T	0	0
ENSG00000123329.20	ARHGAP9	0.15671	0.0206544	0.051729	1	1	RUNX1-RUNX1T1_T	0	0
ENSG00000184465.16	WDR27	0.15671	0.0702961	0.14179	1	1	RUNX1-RUNX1T1_T	0	0
ENSG00000267387.1		0.15671	0.253324	0.38499	0.984848484848485	0.976683937823834	RUNX1-RUNX1T1_T	0	0
ENSG00000244733.5		0.1567	0.143865	0.24941	1	0.99740932642487	RUNX1-RUNX1T1_T	0	0
ENSG00000241251.2		0.15669	0.610213	0.72341	0.590909090909091	0.401554404145078	RUNX1-RUNX1T1_T	0	0
ENSG00000211976.2	IGHV3-73	0.15661	0.460003	0.59412	0.954545454545455	0.976683937823834	RUNX1-RUNX1T1_T	0	0
ENSG00000163281.12	GNPDA2	0.15657	0.0222141	0.054969	1	1	RUNX1-RUNX1T1_T	0	0
ENSG00000196305.18	IARS1	0.15655	0.0172346	0.044504	1	1	RUNX1-RUNX1T1_T	0	0
ENSG00000111845.5	PAK1IP1	0.15653	0.0078311	0.022807	1	1	RUNX1-RUNX1T1_T	0	0
ENSG00000139684.15	ESD	0.15653	0.0020795	0.0073012	1	1	RUNX1-RUNX1T1_T	0	0
ENSG00000260617.1		0.15651	0.654909	0.75951	0.318181818181818	0.272020725388601	RUNX1-RUNX1T1_T	0	0
ENSG00000279641.1		0.15647	0.101764	0.19029	1	0.993091537132988	RUNX1-RUNX1T1_T	0	0
ENSG00000286781.1		0.15646	0.268828	0.40255	0.984848484848485	0.968048359240069	RUNX1-RUNX1T1_T	0	0
ENSG00000249838.1	SUMO2P7	0.15645	0.720741	0.80967	0.348484848484849	0.227115716753022	RUNX1-RUNX1T1_T	0	0
ENSG00000211647.1	IGLV5-48	0.15643	0.602855	0.71786	0.621212121212121	0.594991364421416	RUNX1-RUNX1T1_T	0	0
ENSG00000247872.2	SPCS2P3	0.1564	0.720817	0.80969	0.287878787878788	0.199481865284974	RUNX1-RUNX1T1_T	0	0
ENSG00000145911.6	N4BP3	0.15632	0.434761	0.57127	1	0.999136442141623	RUNX1-RUNX1T1_T	0	0
ENSG00000271754.1		0.1563	0.214724	0.3402	0.96969696969697	0.995682210708117	RUNX1-RUNX1T1_T	0	0
ENSG00000261659.2		0.15627	0.189992	0.30955	0.984848484848485	0.994818652849741	RUNX1-RUNX1T1_T	0	0
ENSG00000226790.3	HNRNPA3P1	0.15626	0.178335	0.29451	0.96969696969697	0.98013816925734	RUNX1-RUNX1T1_T	0	0
ENSG00000100991.12	TRPC4AP	0.15625	0.00040264	0.0017355	1	1	RUNX1-RUNX1T1_T	0	0
ENSG00000244722.1	RPSAP29	0.15624	0.386671	0.5255	0.96969696969697	0.875647668393782	RUNX1-RUNX1T1_T	0	0
ENSG00000226473.2	PPIAP62	0.15615	0.653019	0.75781	0.454545454545455	0.335924006908463	RUNX1-RUNX1T1_T	0	0
ENSG00000240137.6	ERICH6-AS1	0.15611	0.0459273	0.1006	1	1	RUNX1-RUNX1T1_T	0	0
ENSG00000174132.9	FAM174A	0.15609	0.00756384	0.022132	1	1	RUNX1-RUNX1T1_T	1	0
ENSG00000213779.4	RPL29P21	0.15608	0.339793	0.47906	0.984848484848485	0.951640759930915	RUNX1-RUNX1T1_T	0	0
ENSG00000225912.1	RPL26P36	0.15608	0.178616	0.29485	1	0.999136442141623	RUNX1-RUNX1T1_T	0	0
ENSG00000234358.1	RPL7AP42	0.15607	0.67753	0.7775	0.5	0.475820379965458	RUNX1-RUNX1T1_T	0	0
ENSG00000169504.15	CLIC4	0.15601	0.163652	0.27571	1	1	RUNX1-RUNX1T1_T	0	0
ENSG00000177418.2		0.15601	0.453378	0.58833	0.757575757575758	0.790155440414508	RUNX1-RUNX1T1_T	0	0
ENSG00000261873.2	SMIM36	0.15594	0.676298	0.77645	0.287878787878788	0.247841105354059	RUNX1-RUNX1T1_T	0	0
ENSG00000163833.8	FBXO40	0.15591	0.207852	0.33168	1	0.998272884283247	RUNX1-RUNX1T1_T	0	0
ENSG00000069943.10	PIGB	0.15588	0.00566983	0.017326	1	1	RUNX1-RUNX1T1_T	0	0
ENSG00000178573.7	MAF	0.15587	0.339928	0.47917	1	0.999136442141623	RUNX1-RUNX1T1_T	0	1
ENSG00000204520.14	MICA	0.15578	0.0175796	0.045237	1	1	RUNX1-RUNX1T1_T	1	0
ENSG00000103343.13	ZNF174	0.15575	0.00992296	0.027869	1	1	RUNX1-RUNX1T1_T	0	1
ENSG00000272707.1		0.15572	0.176327	0.29188	0.954545454545455	0.98013816925734	RUNX1-RUNX1T1_T	0	0
ENSG00000185049.16	NELFA	0.15561	0.000415481	0.001784	1	1	RUNX1-RUNX1T1_T	0	0
ENSG00000229117.9	RPL41	0.15561	0.0463023	0.1013	1	1	RUNX1-RUNX1T1_T	0	0
ENSG00000155329.12	ZCCHC10	0.15559	0.00695984	0.020649	1	1	RUNX1-RUNX1T1_T	0	0
ENSG00000228835.1		0.15558	0.626322	0.73598	0.454545454545455	0.440414507772021	RUNX1-RUNX1T1_T	0	0
ENSG00000232525.1	SS18L2P1	0.15556	0.688471	0.78589	0.272727272727273	0.231433506044905	RUNX1-RUNX1T1_T	0	0
ENSG00000285897.1		0.15556	0.115518	0.21024	1	0.992227979274611	RUNX1-RUNX1T1_T	0	0
ENSG00000237666.2		0.15555	0.619279	0.73062	0.409090909090909	0.35146804835924	RUNX1-RUNX1T1_T	0	0
ENSG00000197965.12	MPZL1	0.15553	0.0901129	0.17273	1	1	RUNX1-RUNX1T1_T	1	0
ENSG00000213253.5	RPL12P42	0.1555	0.215584	0.34123	1	0.998272884283247	RUNX1-RUNX1T1_T	0	0
ENSG00000286329.1		0.15544	0.786897	0.85873	0.348484848484849	0.313471502590674	RUNX1-RUNX1T1_T	0	0
ENSG00000267421.6	ZFP28-DT	0.15537	0.193444	0.31379	0.984848484848485	0.930915371329879	RUNX1-RUNX1T1_T	0	0
ENSG00000087191.13	PSMC5	0.15535	0.000222647	0.0010252	1	1	RUNX1-RUNX1T1_T	0	1
ENSG00000072364.13	AFF4	0.15533	0.0832689	0.16227	1	1	RUNX1-RUNX1T1_T	0	1
ENSG00000270917.1		0.15529	0.16762	0.28081	0.939393939393939	0.968048359240069	RUNX1-RUNX1T1_T	0	0
ENSG00000196544.8	BORCS6	0.15522	0.0423423	0.094184	1	1	RUNX1-RUNX1T1_T	0	0
ENSG00000110066.15	KMT5B	0.15509	0.00416462	0.013281	1	1	RUNX1-RUNX1T1_T	0	0
ENSG00000267143.1		0.15505	0.551971	0.67535	0.46969696969697	0.484455958549223	RUNX1-RUNX1T1_T	0	0
ENSG00000175773.13	ZBTB44-DT	0.15504	0.179282	0.29564	1	1	RUNX1-RUNX1T1_T	0	0
ENSG00000241404.7	EGFL8	0.155	0.143957	0.24953	0.984848484848485	0.996545768566494	RUNX1-RUNX1T1_T	0	0
ENSG00000163840.10	DTX3L	0.15497	0.0561862	0.11851	1	1	RUNX1-RUNX1T1_T	0	0
ENSG00000145348.17	TBCK	0.15496	0.0647155	0.13279	1	1	RUNX1-RUNX1T1_T	0	0
ENSG00000239590.1	OR1J4	0.15493	0.700519	0.7951	0.378787878787879	0.38860103626943	RUNX1-RUNX1T1_T	0	0
ENSG00000280287.1		0.15492	0.175165	0.29034	1	1	RUNX1-RUNX1T1_T	0	0
ENSG00000168291.13	PDHB	0.15486	0.000932952	0.0036313	1	1	RUNX1-RUNX1T1_T	0	0
ENSG00000119402.17	FBXW2	0.15483	0.00194054	0.0068798	1	1	RUNX1-RUNX1T1_T	0	0
ENSG00000236334.3	PPIAL4G	0.15481	0.615256	0.72762	0.636363636363636	0.424870466321244	RUNX1-RUNX1T1_T	0	0
ENSG00000168894.10	RNF181	0.1547	0.01822	0.046615	1	1	RUNX1-RUNX1T1_T	0	0
ENSG00000187626.9	ZKSCAN4	0.15468	0.0930006	0.17713	1	1	RUNX1-RUNX1T1_T	0	1
ENSG00000213370.3	RANP6	0.15463	0.311669	0.44832	0.954545454545455	0.936096718480138	RUNX1-RUNX1T1_T	0	0
ENSG00000180304.14	OAZ2	0.1546	0.0123626	0.033597	1	1	RUNX1-RUNX1T1_T	0	0
ENSG00000035687.10	ADSS2	0.15459	0.0101521	0.028425	1	1	RUNX1-RUNX1T1_T	0	0
ENSG00000271390.1		0.15457	0.739799	0.82394	0.257575757575758	0.276338514680484	RUNX1-RUNX1T1_T	0	0
ENSG00000058866.15	DGKG	0.15456	0.176563	0.29217	1	1	RUNX1-RUNX1T1_T	0	0
ENSG00000245532.9	NEAT1	0.15452	0.17148	0.28576	1	1	RUNX1-RUNX1T1_T	0	0
ENSG00000116030.17	SUMO1	0.1545	0.00463858	0.01458	1	1	RUNX1-RUNX1T1_T	0	1
ENSG00000270550.1	IGHV3-30	0.15446	0.450516	0.58565	0.984848484848485	0.999136442141623	RUNX1-RUNX1T1_T	0	0
ENSG00000180921.7	FAM83H	0.15443	0.309169	0.44575	1	1	RUNX1-RUNX1T1_T	0	0
ENSG00000146350.14	TBC1D32	0.15442	0.0909196	0.17404	1	1	RUNX1-RUNX1T1_T	0	0
ENSG00000165660.8	ABRAXAS2	0.15437	0.00601034	0.018214	1	1	RUNX1-RUNX1T1_T	0	0
ENSG00000224707.1	E2F3-IT1	0.15436	0.286399	0.42175	0.939393939393939	0.966321243523316	RUNX1-RUNX1T1_T	0	0
ENSG00000233387.1	IATPR	0.15435	0.581127	0.6992	0.560606060606061	0.651122625215889	RUNX1-RUNX1T1_T	0	0
ENSG00000202337.1	RNU6-8	0.15431	0.246571	0.37712	0.984848484848485	0.974956822107081	RUNX1-RUNX1T1_T	0	0
ENSG00000140854.13	KATNB1	0.15425	0.0124654	0.033816	1	1	RUNX1-RUNX1T1_T	0	0
ENSG00000140905.11	GCSH	0.15422	0.1211	0.21828	1	0.999136442141623	RUNX1-RUNX1T1_T	0	0
ENSG00000224781.1	EIF4A2P4	0.15415	0.160789	0.27193	1	0.990500863557858	RUNX1-RUNX1T1_T	0	0
ENSG00000142959.5	BEST4	0.15414	0.149552	0.25705	1	0.999136442141623	RUNX1-RUNX1T1_T	0	0
ENSG00000174748.22	RPL15	0.15414	0.0139692	0.037281	1	1	RUNX1-RUNX1T1_T	0	0
ENSG00000141568.21	FOXK2	0.15408	0.00173413	0.0062337	1	1	RUNX1-RUNX1T1_T	0	1
ENSG00000103111.15	MON1B	0.15404	0.000701391	0.002827	1	1	RUNX1-RUNX1T1_T	0	0
ENSG00000088448.14	ANKRD10	0.154	0.00355552	0.011575	1	1	RUNX1-RUNX1T1_T	0	0
ENSG00000167258.15	CDK12	0.154	0.0177047	0.045507	1	1	RUNX1-RUNX1T1_T	0	0
ENSG00000251779.1		0.15398	0.613496	0.72611	0.424242424242424	0.389464594127807	RUNX1-RUNX1T1_T	0	0
ENSG00000253607.1		0.15397	0.356976	0.49642	0.96969696969697	0.961139896373057	RUNX1-RUNX1T1_T	0	0
ENSG00000143502.15	SUSD4	0.15396	0.437212	0.57369	0.909090909090909	0.975820379965458	RUNX1-RUNX1T1_T	0	0
ENSG00000128285.4	MCHR1	0.15395	0.470108	0.6037	0.818181818181818	0.866148531951641	RUNX1-RUNX1T1_T	0	0
ENSG00000179134.15	SAMD4B	0.15395	0.000793563	0.0031513	1	1	RUNX1-RUNX1T1_T	0	0
ENSG00000106327.13	TFR2	0.15385	0.363691	0.50274	1	1	RUNX1-RUNX1T1_T	0	0
ENSG00000162341.18	TPCN2	0.15383	0.0224535	0.055464	1	1	RUNX1-RUNX1T1_T	0	0
ENSG00000111011.18	RSRC2	0.1538	0.0525646	0.11225	1	1	RUNX1-RUNX1T1_T	0	0
ENSG00000214925.3	RPL36AP52	0.15379	0.362426	0.50159	0.96969696969697	0.89119170984456	RUNX1-RUNX1T1_T	0	0
ENSG00000079435.10	LIPE	0.15375	0.175014	0.2902	1	0.998272884283247	RUNX1-RUNX1T1_T	0	0
ENSG00000202239.1	RNU6-396P	0.15375	0.754093	0.83483	0.318181818181818	0.321243523316062	RUNX1-RUNX1T1_T	0	0
ENSG00000241157.1	RPL32P32	0.15372	0.292227	0.42782	0.984848484848485	0.961139896373057	RUNX1-RUNX1T1_T	0	0
ENSG00000211881.1	TRAJ8	0.15368	0.619297	0.73062	0.484848484848485	0.469775474956822	RUNX1-RUNX1T1_T	0	0
ENSG00000204758.8	RPL26L1-AS1	0.15366	0.19278	0.31297	1	0.999136442141623	RUNX1-RUNX1T1_T	0	0
ENSG00000278267.1	MIR6859-1	0.15366	0.250171	0.3812	0.878787878787879	0.949913644214162	RUNX1-RUNX1T1_T	0	0
ENSG00000253704.2	VIRMA-DT	0.15364	0.15143	0.2595	0.984848484848485	0.996545768566494	RUNX1-RUNX1T1_T	0	0
ENSG00000063127.16	SLC6A16	0.15361	0.115639	0.21041	1	0.99740932642487	RUNX1-RUNX1T1_T	0	0
ENSG00000179409.11	GEMIN4	0.15358	0.0109812	0.030397	1	1	RUNX1-RUNX1T1_T	0	0
ENSG00000167543.16	TP53I13	0.15357	0.0205194	0.051471	1	1	RUNX1-RUNX1T1_T	0	0
ENSG00000213816.3	CNN2P4	0.15357	0.386609	0.52544	0.848484848484849	0.853195164075993	RUNX1-RUNX1T1_T	0	0
ENSG00000284614.1		0.15357	0.634041	0.74225	0.46969696969697	0.596718480138169	RUNX1-RUNX1T1_T	0	0
ENSG00000244313.3		0.15352	0.091305	0.17462	1	1	RUNX1-RUNX1T1_T	0	0
ENSG00000231086.1	TSSK1A	0.15351	0.443246	0.57887	0.681818181818182	0.666666666666667	RUNX1-RUNX1T1_T	0	0
ENSG00000119689.15	DLST	0.1535	0.00952278	0.026934	1	1	RUNX1-RUNX1T1_T	0	0
ENSG00000108039.18	XPNPEP1	0.15347	0.00158365	0.0057602	1	1	RUNX1-RUNX1T1_T	0	0
ENSG00000100242.15	SUN2	0.15346	0.0173716	0.044794	1	1	RUNX1-RUNX1T1_T	0	0
ENSG00000144029.12	MRPS5	0.15345	0.000883702	0.00346	1	1	RUNX1-RUNX1T1_T	0	0
ENSG00000239470.3	RPL21P97	0.15342	0.223288	0.35032	1	0.99740932642487	RUNX1-RUNX1T1_T	0	0
ENSG00000233155.1	HMGA1P8	0.15341	0.179966	0.29647	0.984848484848485	0.983592400690846	RUNX1-RUNX1T1_T	0	0
ENSG00000260490.2	MYL12BP1	0.15329	0.0472545	0.10297	1	0.996545768566494	RUNX1-RUNX1T1_T	0	0
ENSG00000198346.11	ZNF813	0.15328	0.0855362	0.16573	1	0.999136442141623	RUNX1-RUNX1T1_T	0	1
ENSG00000267694.1		0.15315	0.486858	0.61931	0.833333333333333	0.811744386873921	RUNX1-RUNX1T1_T	0	0
ENSG00000146530.14	VWDE	0.15314	0.614373	0.72688	0.893939393939394	0.911917098445596	RUNX1-RUNX1T1_T	0	0
ENSG00000187775.17	DNAH17	0.15312	0.107913	0.19933	1	1	RUNX1-RUNX1T1_T	0	0
ENSG00000229515.1	FLT1P1	0.15312	0.741459	0.8252	0.257575757575758	0.249568221070812	RUNX1-RUNX1T1_T	0	0
ENSG00000188820.13	CALHM6	0.15309	0.315589	0.45262	1	0.993955094991364	RUNX1-RUNX1T1_T	0	0
ENSG00000172725.14	CORO1B	0.15307	0.0403355	0.090436	1	1	RUNX1-RUNX1T1_T	0	0
ENSG00000198429.10	ZNF69	0.15304	0.0765702	0.15167	1	1	RUNX1-RUNX1T1_T	0	1
ENSG00000128050.9	PAICS	0.15296	0.0470478	0.10265	1	1	RUNX1-RUNX1T1_T	0	0
ENSG00000259363.6		0.15294	0.126709	0.22599	1	1	RUNX1-RUNX1T1_T	0	0
ENSG00000141873.11	SLC39A3	0.15292	0.0495924	0.10703	1	1	RUNX1-RUNX1T1_T	0	0
ENSG00000132640.15	BTBD3	0.15291	0.0378025	0.085628	1	1	RUNX1-RUNX1T1_T	0	0
ENSG00000269397.1		0.1529	0.284347	0.4196	0.96969696969697	0.96286701208981	RUNX1-RUNX1T1_T	0	0
ENSG00000107949.17	BCCIP	0.15289	0.000141775	0.00068569	1	1	RUNX1-RUNX1T1_T	0	0
ENSG00000164346.10	NSA2	0.15284	0.0141479	0.037672	1	1	RUNX1-RUNX1T1_T	0	0
ENSG00000108010.12	GLRX3	0.15283	2.02669e-05	0.00011805	1	1	RUNX1-RUNX1T1_T	0	0
ENSG00000115282.21	TTC31	0.15281	0.000804438	0.0031892	1	1	RUNX1-RUNX1T1_T	0	0
ENSG00000197989.14	SNHG12	0.15279	0.0619065	0.12809	1	1	RUNX1-RUNX1T1_T	0	0
ENSG00000163605.15	PPP4R2	0.15275	0.03926	0.088401	1	1	RUNX1-RUNX1T1_T	0	0
ENSG00000168395.16	ING5	0.15274	0.0056668	0.017321	1	1	RUNX1-RUNX1T1_T	0	0
ENSG00000141456.16	PELP1	0.15271	0.0034532	0.011299	1	1	RUNX1-RUNX1T1_T	0	0
ENSG00000172197.11	MBOAT1	0.1527	0.0449775	0.09888	1	1	RUNX1-RUNX1T1_T	0	0
ENSG00000226833.6	PPP1CB-DT	0.15266	0.0966358	0.18262	1	0.999136442141623	RUNX1-RUNX1T1_T	0	0
ENSG00000164104.12	HMGB2	0.15262	0.0959647	0.1816	1	1	RUNX1-RUNX1T1_T	0	1
ENSG00000213047.13	DENND1B	0.15261	0.0509207	0.10939	1	1	RUNX1-RUNX1T1_T	0	0
ENSG00000166135.14	HIF1AN	0.15249	0.00565636	0.017295	1	1	RUNX1-RUNX1T1_T	0	0
ENSG00000213250.5	RBMS2P1	0.15247	0.137291	0.24047	1	0.995682210708117	RUNX1-RUNX1T1_T	0	0
ENSG00000168884.15	TNIP2	0.15242	0.0158013	0.04136	1	1	RUNX1-RUNX1T1_T	0	0
ENSG00000279407.1		0.15237	0.111733	0.20476	1	0.999136442141623	RUNX1-RUNX1T1_T	0	0
ENSG00000105058.12	FAM32A	0.15236	0.000400514	0.0017281	1	1	RUNX1-RUNX1T1_T	0	0
ENSG00000132635.17	PCED1A	0.15235	0.0180162	0.046167	1	1	RUNX1-RUNX1T1_T	0	0
ENSG00000105556.11	MIER2	0.15234	0.0330394	0.07664	1	1	RUNX1-RUNX1T1_T	0	1
ENSG00000232748.3		0.15231	0.132358	0.2338	1	1	RUNX1-RUNX1T1_T	0	0
ENSG00000256374.2		0.15231	0.668472	0.77041	0.348484848484849	0.282383419689119	RUNX1-RUNX1T1_T	0	0
ENSG00000251122.1	NIFKP2	0.1523	0.673273	0.7741	0.333333333333333	0.240932642487047	RUNX1-RUNX1T1_T	0	0
ENSG00000213492.2	NT5C3AP1	0.15224	0.189059	0.30836	1	0.988773747841105	RUNX1-RUNX1T1_T	0	0
ENSG00000267783.1		0.15222	0.340578	0.47989	0.924242424242424	0.898100172711572	RUNX1-RUNX1T1_T	0	0
ENSG00000273073.1		0.15222	0.268414	0.40209	0.939393939393939	0.954231433506045	RUNX1-RUNX1T1_T	0	0
ENSG00000224315.2	RPL7P7	0.1522	0.450403	0.58562	0.96969696969697	0.806563039723662	RUNX1-RUNX1T1_T	0	0
ENSG00000265962.1	GACAT2	0.15219	0.637062	0.74474	0.515151515151515	0.449050086355786	RUNX1-RUNX1T1_T	0	0
ENSG00000257802.1	MRS2P2	0.15218	0.377483	0.51645	1	0.992227979274611	RUNX1-RUNX1T1_T	0	0
ENSG00000116221.15	MRPL37	0.15215	0.00669128	0.019957	1	1	RUNX1-RUNX1T1_T	0	0
ENSG00000207217.1	SNORA80D	0.1521	0.246284	0.37677	0.909090909090909	0.941278065630397	RUNX1-RUNX1T1_T	0	0
ENSG00000284428.1		0.15204	0.0983653	0.18517	1	0.999136442141623	RUNX1-RUNX1T1_T	0	0
ENSG00000221540.1	MIR1180	0.15203	0.772139		0.272727272727273	0.157167530224525	RUNX1-RUNX1T1_T	0	0
ENSG00000167740.10	CYB5D2	0.15202	0.0171291	0.044284	1	1	RUNX1-RUNX1T1_T	0	0
ENSG00000074370.18	ATP2A3	0.15199	0.0331914	0.076947	1	1	RUNX1-RUNX1T1_T	0	0
ENSG00000263353.3	PPIAL4A	0.15198	0.434653	0.57117	0.803030303030303	0.704663212435233	RUNX1-RUNX1T1_T	1	0
ENSG00000211812.1	TRAV26-2	0.15196	0.521559	0.64978	0.742424242424242	0.770293609671848	RUNX1-RUNX1T1_T	0	0
ENSG00000237640.1		0.15193	0.72409	0.81221	0.303030303030303	0.20293609671848	RUNX1-RUNX1T1_T	0	0
ENSG00000160471.13	COX6B2	0.15191	0.376741	0.51563	1	0.987046632124352	RUNX1-RUNX1T1_T	0	0
ENSG00000141959.17	PFKL	0.15189	0.0060517	0.018316	1	1	RUNX1-RUNX1T1_T	0	0
ENSG00000108953.17	YWHAE	0.15188	0.00264037	0.0089733	1	1	RUNX1-RUNX1T1_T	0	0
ENSG00000187091.14	PLCD1	0.15188	0.112619	0.20605	1	1	RUNX1-RUNX1T1_T	0	0
ENSG00000105948.13	TTC26	0.15183	0.0991821	0.18638	1	0.999136442141623	RUNX1-RUNX1T1_T	0	0
ENSG00000232497.1	ADIPOR1P1	0.15178	0.706238	0.79938	0.303030303030303	0.239205526770294	RUNX1-RUNX1T1_T	0	0
ENSG00000235028.3	HMGN1P30	0.15173	0.299686	0.43549	0.924242424242424	0.877374784110535	RUNX1-RUNX1T1_T	0	0
ENSG00000227799.1	CDPF1P1	0.15172	0.0566468	0.11932	1	0.998272884283247	RUNX1-RUNX1T1_T	0	0
ENSG00000140470.15	ADAMTS17	0.1517	0.326342	0.4644	0.984848484848485	0.996545768566494	RUNX1-RUNX1T1_T	0	1
ENSG00000177565.18	TBL1XR1	0.15169	0.020247	0.050925	1	1	RUNX1-RUNX1T1_T	0	0
ENSG00000279227.1		0.15169	0.248661	0.37941	1	0.999136442141623	RUNX1-RUNX1T1_T	0	0
ENSG00000166446.15	CDYL2	0.15167	0.235228	0.36396	1	1	RUNX1-RUNX1T1_T	0	0
ENSG00000237939.1	IDI1P1	0.15165	0.472542	0.60584	0.651515151515151	0.707253886010363	RUNX1-RUNX1T1_T	0	0
ENSG00000150768.16	DLAT	0.15164	0.0060892	0.018414	1	1	RUNX1-RUNX1T1_T	0	0
ENSG00000258990.2	MPPE1P1	0.1516	0.683464	0.78198	0.272727272727273	0.273747841105354	RUNX1-RUNX1T1_T	0	0
ENSG00000248610.1	HSPA8P4	0.15156	0.525857	0.65329	0.696969696969697	0.639896373056995	RUNX1-RUNX1T1_T	0	0
ENSG00000121940.16	CLCC1	0.15152	0.0365383	0.083323	1	1	RUNX1-RUNX1T1_T	0	0
ENSG00000148483.9	TMEM236	0.15143	0.424451	0.56173	1	0.99740932642487	RUNX1-RUNX1T1_T	0	0
ENSG00000134058.12	CDK7	0.15137	0.000902995	0.0035251	1	1	RUNX1-RUNX1T1_T	0	1
ENSG00000139318.8	DUSP6	0.15137	0.265683	0.39915	1	1	RUNX1-RUNX1T1_T	0	0
ENSG00000249534.2	LINC01258	0.15136	0.732788	0.81882	0.272727272727273	0.192573402417962	RUNX1-RUNX1T1_T	0	0
ENSG00000155592.16	ZKSCAN2	0.15134	0.0662569	0.13533	1	0.999136442141623	RUNX1-RUNX1T1_T	0	1
ENSG00000280878.1		0.15132	0.673041	0.77399	0.393939393939394	0.452504317789292	RUNX1-RUNX1T1_T	0	0
ENSG00000102225.16	CDK16	0.15131	0.0209518	0.052342	1	1	RUNX1-RUNX1T1_T	0	0
ENSG00000139625.13	MAP3K12	0.15128	0.0605118	0.12582	1	1	RUNX1-RUNX1T1_T	0	0
ENSG00000264028.2	RN7SL744P	0.15128	0.620661	0.73149	0.363636363636364	0.342832469775475	RUNX1-RUNX1T1_T	0	0
ENSG00000181392.17	SYNE4	0.15118	0.17534	0.29057	1	0.996545768566494	RUNX1-RUNX1T1_T	0	0
ENSG00000147677.11	EIF3H	0.15117	0.00500151	0.015563	1	1	RUNX1-RUNX1T1_T	0	0
ENSG00000118579.13	MED28	0.15116	0.00285318	0.0095817	1	1	RUNX1-RUNX1T1_T	0	0
ENSG00000230273.1	BRI3P3	0.15113	0.682644	0.78141	0.348484848484849	0.246977547495682	RUNX1-RUNX1T1_T	0	0
ENSG00000269858.6	EGLN2	0.15112	0.111991	0.20509	1	1	RUNX1-RUNX1T1_T	0	0
ENSG00000125351.12	UPF3B	0.15107	0.0113095	0.031161	1	1	RUNX1-RUNX1T1_T	0	0
ENSG00000243782.3	RN7SL78P	0.15106	0.542493	0.66713	0.5	0.475820379965458	RUNX1-RUNX1T1_T	0	0
ENSG00000139343.10	SNRPF	0.15104	0.013448	0.036086	1	1	RUNX1-RUNX1T1_T	0	0
ENSG00000233369.7	GTF2IP4	0.15104	0.0290785	0.06878	1	1	RUNX1-RUNX1T1_T	0	0
ENSG00000109189.13	USP46	0.15097	0.0595197	0.12411	1	1	RUNX1-RUNX1T1_T	0	0
ENSG00000286747.1		0.15096	0.551346	0.67488	0.590909090909091	0.538860103626943	RUNX1-RUNX1T1_T	0	0
ENSG00000188681.11	TEKT4P2	0.15094	0.487581	0.61978	0.939393939393939	0.947322970639033	RUNX1-RUNX1T1_T	0	0
ENSG00000215790.8	SLC35E2A	0.15086	0.0537449	0.11437	1	1	RUNX1-RUNX1T1_T	0	0
ENSG00000273398.6		0.15085	0.536429	0.66214	0.590909090909091	0.632987910189983	RUNX1-RUNX1T1_T	0	0
ENSG00000147457.14	CHMP7	0.15072	0.0607851	0.12627	1	1	RUNX1-RUNX1T1_T	0	0
ENSG00000278434.1		0.15068	0.203074	0.32588	1	0.989637305699482	RUNX1-RUNX1T1_T	0	0
ENSG00000270323.1		0.15061	0.738109	0.82267	0.363636363636364	0.365284974093264	RUNX1-RUNX1T1_T	0	0
ENSG00000181819.14	KCTD9P2	0.15055	0.351179	0.49066	0.878787878787879	0.881692573402418	RUNX1-RUNX1T1_T	0	0
ENSG00000266109.1	MIR4440	0.15052	0.51644	0.64532	0.696969696969697	0.650259067357513	RUNX1-RUNX1T1_T	0	0
ENSG00000230337.1	EXOSC10-AS1	0.1505	0.221434	0.3481	0.939393939393939	0.924006908462867	RUNX1-RUNX1T1_T	0	0
ENSG00000226410.1		0.15049	0.485403	0.618	0.696969696969697	0.754749568221071	RUNX1-RUNX1T1_T	0	0
ENSG00000145241.11	CENPC	0.15041	0.0571756	0.12019	1	1	RUNX1-RUNX1T1_T	0	0
ENSG00000178631.7	ACTG1P1	0.1504	0.085281	0.16534	1	0.998272884283247	RUNX1-RUNX1T1_T	0	0
ENSG00000123612.16	ACVR1C	0.15038	0.389876	0.52849	0.939393939393939	0.979274611398964	RUNX1-RUNX1T1_T	0	0
ENSG00000197417.9	SHPK	0.15037	0.0189813	0.048243	1	1	RUNX1-RUNX1T1_T	0	0
ENSG00000104835.15	SARS2	0.15034	0.0197873	0.049951	1	1	RUNX1-RUNX1T1_T	0	0
ENSG00000183495.14	EP400	0.15034	0.00531055	0.016375	1	1	RUNX1-RUNX1T1_T	0	1
ENSG00000280350.1	LINC01726	0.15032	0.718791	0.80827	0.318181818181818	0.206390328151986	RUNX1-RUNX1T1_T	0	0
ENSG00000172732.12	MUS81	0.15031	0.0134621	0.03611	1	1	RUNX1-RUNX1T1_T	0	1
ENSG00000234107.1	TPT1P1	0.15031	0.485718	0.61826	0.924242424242424	0.827288428324698	RUNX1-RUNX1T1_T	0	0
ENSG00000183207.14	RUVBL2	0.15029	0.0399451	0.089689	1	1	RUNX1-RUNX1T1_T	0	0
ENSG00000081721.12	DUSP12	0.15016	0.00617654	0.01864	1	1	RUNX1-RUNX1T1_T	0	1
ENSG00000178035.13	IMPDH2	0.15016	0.0345777	0.079627	1	1	RUNX1-RUNX1T1_T	0	0
ENSG00000213563.7	C8orf82	0.15016	0.0697232	0.1409	1	1	RUNX1-RUNX1T1_T	0	0
ENSG00000157500.12	APPL1	0.15011	0.00985253	0.027707	1	1	RUNX1-RUNX1T1_T	0	0
ENSG00000259865.1		0.15011	0.072724	0.14567	1	1	RUNX1-RUNX1T1_T	0	0
ENSG00000267446.1		0.15009	0.788064	0.85967	0.212121212121212	0.160621761658031	RUNX1-RUNX1T1_T	0	0
ENSG00000279706.1		0.15007	0.737281	0.82206	0.439393939393939	0.330742659758204	RUNX1-RUNX1T1_T	0	0
ENSG00000132010.16	ZNF20	0.15006	0.130618	0.23132	1	1	RUNX1-RUNX1T1_T	0	1
ENSG00000228002.2	DHX9P1	0.15004	0.228567	0.35641	1	0.996545768566494	RUNX1-RUNX1T1_T	0	0
ENSG00000288007.1		0.15002	0.484453	0.61706	0.787878787878788	0.770293609671848	RUNX1-RUNX1T1_T	0	0
ENSG00000211699.2	TRGV3	0.15	0.273946	0.40803	1	0.993091537132988	RUNX1-RUNX1T1_T	0	0
ENSG00000239797.1	RPL21P39	0.15	0.410736	0.54853	0.954545454545455	0.864421416234888	RUNX1-RUNX1T1_T	0	0
ENSG00000100353.18	EIF3D	0.14993	0.00114694	0.0043402	1	1	RUNX1-RUNX1T1_T	0	0
ENSG00000075043.19	KCNQ2	0.14992	0.609986	0.72323	0.909090909090909	0.829015544041451	RUNX1-RUNX1T1_T	0	0
ENSG00000259096.1	SHLD2P2	0.14992	0.340578	0.47989	0.96969696969697	0.963730569948187	RUNX1-RUNX1T1_T	0	0
ENSG00000264316.1	MTCO3P13	0.14992	0.614028	0.72661	0.848484848484849	0.664075993091537	RUNX1-RUNX1T1_T	0	0
ENSG00000197948.11	FCHSD1	0.1499	0.0642653	0.13203	1	1	RUNX1-RUNX1T1_T	0	0
ENSG00000187999.4	HNRNPA1P61	0.14987	0.291739	0.42735	0.96969696969697	0.920552677029361	RUNX1-RUNX1T1_T	0	0
ENSG00000137497.18	NUMA1	0.14986	0.000514739	0.0021531	1	1	RUNX1-RUNX1T1_T	0	0
ENSG00000164163.11	ABCE1	0.14978	0.00869682	0.024946	1	1	RUNX1-RUNX1T1_T	0	0
ENSG00000241939.3	RN7SL517P	0.14973	0.437655	0.57404	0.924242424242424	0.924006908462867	RUNX1-RUNX1T1_T	0	0
ENSG00000150990.8	DHX37	0.1497	0.00341597	0.011195	1	1	RUNX1-RUNX1T1_T	0	0
ENSG00000074695.6	LMAN1	0.14968	0.0187735	0.04779	1	1	RUNX1-RUNX1T1_T	0	0
ENSG00000264577.1		0.14962	0.128725	0.22873	1	1	RUNX1-RUNX1T1_T	0	0
ENSG00000256913.1		0.1496	0.215972	0.34176	1	0.99740932642487	RUNX1-RUNX1T1_T	0	0
ENSG00000028203.18	VEZT	0.14953	0.0285141	0.067648	1	1	RUNX1-RUNX1T1_T	0	0
ENSG00000166398.14	GARRE1	0.14952	0.114954	0.20945	1	1	RUNX1-RUNX1T1_T	0	0
ENSG00000213066.13	CEP43	0.1495	0.0639101	0.1314	1	1	RUNX1-RUNX1T1_T	0	0
ENSG00000162972.10	MAIP1	0.14949	0.00424846	0.013514	1	1	RUNX1-RUNX1T1_T	0	0
ENSG00000138433.16	CIR1	0.14943	0.0743523	0.14819	1	1	RUNX1-RUNX1T1_T	0	1
ENSG00000057608.17	GDI2	0.14942	0.00910802	0.025918	1	1	RUNX1-RUNX1T1_T	0	0
ENSG00000123213.23	NLN	0.14942	0.0993176	0.18659	1	1	RUNX1-RUNX1T1_T	0	0
ENSG00000196646.12	ZNF136	0.14942	0.0895953	0.17196	1	1	RUNX1-RUNX1T1_T	0	1
ENSG00000100266.19	PACSIN2	0.14941	0.00679154	0.020212	1	1	RUNX1-RUNX1T1_T	0	0
ENSG00000231889.7	TRAF3IP2-AS1	0.14941	0.011232	0.030981	1	1	RUNX1-RUNX1T1_T	0	0
ENSG00000156482.11	RPL30	0.14935	0.0622406	0.12863	1	1	RUNX1-RUNX1T1_T	0	0
ENSG00000213293.4		0.14935	0.376395	0.51534	1	0.958549222797927	RUNX1-RUNX1T1_T	0	0
ENSG00000287580.1		0.14935	0.203058	0.32588	0.984848484848485	0.990500863557858	RUNX1-RUNX1T1_T	0	0
ENSG00000260019.2	LINC01992	0.14931	0.673159	0.77404	0.393939393939394	0.284110535405872	RUNX1-RUNX1T1_T	0	0
ENSG00000173120.15	KDM2A	0.14927	0.00602407	0.018246	1	1	RUNX1-RUNX1T1_T	0	1
ENSG00000186416.17	NKRF	0.14927	0.00756148	0.022128	1	1	RUNX1-RUNX1T1_T	0	1
ENSG00000256274.1	TAS2R64P	0.14923	0.376701	0.51562	0.96969696969697	0.968911917098446	RUNX1-RUNX1T1_T	0	0
ENSG00000136888.8	ATP6V1G1	0.14917	0.00468269	0.014692	1	1	RUNX1-RUNX1T1_T	0	0
ENSG00000275140.1	SEC22B3P	0.14914	0.518467	0.64717	0.575757575757576	0.600172711571675	RUNX1-RUNX1T1_T	0	0
ENSG00000074842.8	MYDGF	0.14912	0.0264469	0.063542	1	1	RUNX1-RUNX1T1_T	0	0
ENSG00000237200.1	ZBTB40-IT1	0.1491	0.156982	0.26717	0.96969696969697	0.990500863557858	RUNX1-RUNX1T1_T	0	0
ENSG00000237973.1	MTCO1P12	0.14909	0.215018	0.34059	1	1	RUNX1-RUNX1T1_T	0	0
ENSG00000145817.17	YIPF5	0.14904	0.0115053	0.031614	1	1	RUNX1-RUNX1T1_T	0	0
ENSG00000237329.2		0.14904	0.423589	0.56098	0.96969696969697	0.912780656303972	RUNX1-RUNX1T1_T	0	0
ENSG00000257376.1		0.14901	0.174625	0.28972	1	0.996545768566494	RUNX1-RUNX1T1_T	0	0
ENSG00000112406.5	HECA	0.149	0.142926	0.24806	1	1	RUNX1-RUNX1T1_T	0	0
ENSG00000138381.10	ASNSD1	0.14896	0.00811134	0.023516	1	1	RUNX1-RUNX1T1_T	0	0
ENSG00000242571.1	RPL21P11	0.14896	0.192426	0.3125	1	0.998272884283247	RUNX1-RUNX1T1_T	0	0
ENSG00000155229.21	MMS19	0.14894	0.000389444	0.0016851	1	1	RUNX1-RUNX1T1_T	0	0
ENSG00000228882.1	CICP9	0.14889	0.489684	0.62166	0.666666666666667	0.70552677029361	RUNX1-RUNX1T1_T	0	0
ENSG00000115919.15	KYNU	0.14874	0.373672	0.51263	1	1	RUNX1-RUNX1T1_T	0	0
ENSG00000176595.4	KBTBD11	0.14874	0.331773	0.47035	1	1	RUNX1-RUNX1T1_T	0	0
ENSG00000225858.1	MATR3P1	0.14865	0.667981	0.77011	0.393939393939394	0.307426597582038	RUNX1-RUNX1T1_T	0	0
ENSG00000233514.1		0.14865	0.167494	0.28069	1	0.994818652849741	RUNX1-RUNX1T1_T	0	0
ENSG00000267656.1		0.14858	0.472655	0.6059	0.666666666666667	0.693436960276338	RUNX1-RUNX1T1_T	0	0
ENSG00000283084.1		0.14856	0.506616	0.63694	0.863636363636364	0.725388601036269	RUNX1-RUNX1T1_T	0	0
ENSG00000155714.14	PDZD9	0.14848	0.215087	0.34067	0.96969696969697	0.979274611398964	RUNX1-RUNX1T1_T	0	0
ENSG00000176055.10	MBLAC2	0.14847	0.0716496	0.14391	1	1	RUNX1-RUNX1T1_T	0	0
ENSG00000237633.4		0.14846	0.386042	0.52488	0.984848484848485	0.936096718480138	RUNX1-RUNX1T1_T	0	0
ENSG00000167513.9	CDT1	0.14841	0.188963	0.30824	1	1	RUNX1-RUNX1T1_T	0	0
ENSG00000276071.1		0.14836	0.179927	0.29643	1	0.993091537132988	RUNX1-RUNX1T1_T	0	0
ENSG00000280117.1		0.14833	0.595641	0.71208	0.515151515151515	0.429188255613126	RUNX1-RUNX1T1_T	0	0
ENSG00000243483.1	DNAJB1P2	0.14832	0.560271	0.68246	0.575757575757576	0.496545768566494	RUNX1-RUNX1T1_T	0	0
ENSG00000274135.1		0.14832	0.559479	0.68177	0.636363636363636	0.550086355785838	RUNX1-RUNX1T1_T	0	0
ENSG00000147804.10	SLC39A4	0.14817	0.153634	0.26265	1	1	RUNX1-RUNX1T1_T	0	0
ENSG00000224043.8	CCNT2-AS1	0.14816	0.0628045	0.1296	1	0.999136442141623	RUNX1-RUNX1T1_T	0	0
ENSG00000226553.1	IMPDH1P7	0.14812	0.477292	0.61035	0.727272727272727	0.643350604490501	RUNX1-RUNX1T1_T	0	0
ENSG00000269054.2	ZNF497-AS1	0.14812	0.155708	0.26548	1	0.993091537132988	RUNX1-RUNX1T1_T	0	0
ENSG00000143569.19	UBAP2L	0.14808	1.1053e-05	6.815e-05	1	1	RUNX1-RUNX1T1_T	0	0
ENSG00000132967.9	HMGB1P5	0.14807	0.0759351	0.15068	1	1	RUNX1-RUNX1T1_T	0	0
ENSG00000197937.13	ZNF347	0.148	0.176593	0.2922	1	1	RUNX1-RUNX1T1_T	0	1
ENSG00000278967.1		0.148	0.439251	0.57543	0.909090909090909	0.889464594127807	RUNX1-RUNX1T1_T	0	0
ENSG00000163170.12	BOLA3	0.14798	0.0784161	0.15472	1	1	RUNX1-RUNX1T1_T	0	1
ENSG00000196642.19	RABL6	0.14791	0.00121468	0.0045676	1	1	RUNX1-RUNX1T1_T	0	0
ENSG00000139687.16	RB1	0.14788	0.0587447	0.12277	1	1	RUNX1-RUNX1T1_T	0	1
ENSG00000268573.1		0.14785	0.108126	0.19959	1	0.998272884283247	RUNX1-RUNX1T1_T	0	0
ENSG00000117614.10	SYF2	0.14782	0.0326363	0.07587	1	1	RUNX1-RUNX1T1_T	0	0
ENSG00000092068.20	SLC7A8	0.14781	0.420378	0.55794	1	0.998272884283247	RUNX1-RUNX1T1_T	0	0
ENSG00000201367.1	RNU6-522P	0.1478	0.716744	0.8068	0.5	0.598445595854922	RUNX1-RUNX1T1_T	0	0
ENSG00000257315.3	ZBED6	0.14777	0.137904	0.24125	1	0.99740932642487	RUNX1-RUNX1T1_T	0	1
ENSG00000135747.11	ZNF670-ZNF695	0.14775	0.432837	0.56944	0.909090909090909	0.838514680483592	RUNX1-RUNX1T1_T	0	0
ENSG00000235225.1	RPL31P17	0.14774	0.216667	0.34263	1	0.98272884283247	RUNX1-RUNX1T1_T	0	0
ENSG00000117523.16	PRRC2C	0.14773	0.0187116	0.047672	1	1	RUNX1-RUNX1T1_T	0	0
ENSG00000285820.1		0.14764	0.721463	0.81026	0.348484848484849	0.252158894645941	RUNX1-RUNX1T1_T	0	0
ENSG00000261468.1		0.14762	0.197437	0.31878	1	0.99740932642487	RUNX1-RUNX1T1_T	0	0
ENSG00000131127.14	ZNF141	0.14761	0.0920353	0.17565	1	1	RUNX1-RUNX1T1_T	0	1
ENSG00000269903.1		0.14761	0.320204	0.45783	0.939393939393939	0.940414507772021	RUNX1-RUNX1T1_T	0	0
ENSG00000211884.1	TRAJ5	0.1476	0.589146	0.70648	0.560606060606061	0.606217616580311	RUNX1-RUNX1T1_T	0	0
ENSG00000164284.15	GRPEL2	0.14758	0.0899384	0.17243	1	1	RUNX1-RUNX1T1_T	0	0
ENSG00000176024.18	ZNF613	0.14757	0.124597	0.22311	1	0.999136442141623	RUNX1-RUNX1T1_T	0	1
ENSG00000177051.6	FBXO46	0.14754	0.00286366	0.0096123	1	1	RUNX1-RUNX1T1_T	0	0
ENSG00000259070.7	LINC00639	0.14753	0.620622	0.73149	0.893939393939394	0.852331606217617	RUNX1-RUNX1T1_T	0	0
ENSG00000178921.14	PFAS	0.1475	0.0394222	0.088716	1	1	RUNX1-RUNX1T1_T	0	0
ENSG00000249936.3	RAC1P2	0.14748	0.0982749	0.18504	1	1	RUNX1-RUNX1T1_T	0	0
ENSG00000229211.3	KCTD9P6	0.14746	0.522467	0.65043	0.606060606060606	0.599309153713299	RUNX1-RUNX1T1_T	0	0
ENSG00000270955.1		0.14742	0.704779	0.79834	0.454545454545455	0.264248704663212	RUNX1-RUNX1T1_T	0	0
ENSG00000148143.13	ZNF462	0.14738	0.553367	0.67663	0.939393939393939	0.950777202072539	RUNX1-RUNX1T1_T	0	1
ENSG00000279989.1		0.14729	0.2948	0.43032	0.909090909090909	0.975820379965458	RUNX1-RUNX1T1_T	0	0
ENSG00000230747.1		0.14717	0.245106	0.37538	1	0.987910189982729	RUNX1-RUNX1T1_T	0	0
ENSG00000213963.6		0.14714	0.130174	0.23071	1	1	RUNX1-RUNX1T1_T	0	0
ENSG00000172530.20	BANP	0.14712	0.00291403	0.0097573	1	1	RUNX1-RUNX1T1_T	0	1
ENSG00000172687.13	ZNF738	0.14712	0.0937991	0.17835	1	1	RUNX1-RUNX1T1_T	0	1
ENSG00000269533.5		0.1471	0.291948	0.42755	0.863636363636364	0.911917098445596	RUNX1-RUNX1T1_T	0	0
ENSG00000287733.1		0.14707	0.223242	0.3503	1	1	RUNX1-RUNX1T1_T	0	0
ENSG00000035928.16	RFC1	0.14704	0.0210076	0.052457	1	1	RUNX1-RUNX1T1_T	0	1
ENSG00000235001.3	EIF4A1P2	0.14704	0.0886665	0.17053	1	1	RUNX1-RUNX1T1_T	0	0
ENSG00000136536.15	MARCHF7	0.14703	0.034353	0.079198	1	1	RUNX1-RUNX1T1_T	0	0
ENSG00000198858.10	R3HDM4	0.14702	0.044273	0.097617	1	1	RUNX1-RUNX1T1_T	0	0
ENSG00000134545.14	KLRC1	0.14701	0.449087	0.58436	0.924242424242424	0.967184801381693	RUNX1-RUNX1T1_T	1	0
ENSG00000135248.15	GARIN1B	0.14697	0.619122	0.73055	0.46969696969697	0.46286701208981	RUNX1-RUNX1T1_T	0	0
ENSG00000143947.14	RPS27A	0.14697	0.0414686	0.092566	1	1	RUNX1-RUNX1T1_T	0	1
ENSG00000136932.14	TRMO	0.14693	0.0411808	0.092035	1	1	RUNX1-RUNX1T1_T	0	0
ENSG00000033327.13	GAB2	0.14691	0.133206	0.23491	1	1	RUNX1-RUNX1T1_T	0	0
ENSG00000124177.15	CHD6	0.14688	0.0186249	0.047498	1	1	RUNX1-RUNX1T1_T	0	1
ENSG00000184047.20	DIABLO	0.14688	0.191539	0.31134	1	0.999136442141623	RUNX1-RUNX1T1_T	0	0
ENSG00000228782.7		0.14683	0.0184972	0.047228	1	1	RUNX1-RUNX1T1_T	0	0
ENSG00000160446.19	ZDHHC12	0.14682	0.0415437	0.092683	1	1	RUNX1-RUNX1T1_T	0	0
ENSG00000186001.14	LRCH3	0.14682	0.0131568	0.035396	1	1	RUNX1-RUNX1T1_T	0	0
ENSG00000152242.11	C18orf25	0.1468	0.0645022	0.13243	1	1	RUNX1-RUNX1T1_T	0	0
ENSG00000131626.19	PPFIA1	0.14676	0.00964486	0.027218	1	1	RUNX1-RUNX1T1_T	0	0
ENSG00000278739.1	MIR6859-2	0.14676	0.48121	0.61414	0.681818181818182	0.766839378238342	RUNX1-RUNX1T1_T	0	0
ENSG00000196352.16	CD55	0.14666	0.0781081	0.15419	1	1	RUNX1-RUNX1T1_T	1	0
ENSG00000231060.1	FARSBP1	0.14665	0.687984	0.78542	0.46969696969697	0.357512953367876	RUNX1-RUNX1T1_T	0	0
ENSG00000173728.11	C1orf100	0.14659	0.337419	0.47643	0.939393939393939	0.964594127806563	RUNX1-RUNX1T1_T	0	0
ENSG00000228400.2	CNTNAP5-DT	0.14654	0.788243	0.85978	0.212121212121212	0.211571675302245	RUNX1-RUNX1T1_T	0	0
ENSG00000231952.3	DPY19L1P2	0.14654	0.259488	0.39206	0.984848484848485	0.972366148531952	RUNX1-RUNX1T1_T	0	0
ENSG00000138190.17	EXOC6	0.14646	0.00544483	0.016735	1	1	RUNX1-RUNX1T1_T	0	0
ENSG00000233214.1		0.14646	0.629839	0.73866	0.575757575757576	0.562176165803109	RUNX1-RUNX1T1_T	0	0
ENSG00000198746.13	GPATCH3	0.14645	0.0187349	0.047709	1	1	RUNX1-RUNX1T1_T	0	0
ENSG00000165915.14	SLC39A13	0.14643	0.0116451	0.031932	1	1	RUNX1-RUNX1T1_T	0	0
ENSG00000236534.1	H3P36	0.14638	0.217755	0.3439	1	0.999136442141623	RUNX1-RUNX1T1_T	0	0
ENSG00000197958.13	RPL12	0.14634	0.0724164	0.14515	1	1	RUNX1-RUNX1T1_T	0	0
ENSG00000243660.11	ZNF487	0.14628	0.0436832	0.09655	1	1	RUNX1-RUNX1T1_T	0	1
ENSG00000229656.7	ITGB1-DT	0.14625	0.316871	0.45406	0.939393939393939	0.936096718480138	RUNX1-RUNX1T1_T	0	0
ENSG00000153395.10	LPCAT1	0.14624	0.101575	0.19003	1	1	RUNX1-RUNX1T1_T	0	0
ENSG00000287024.1		0.1462	0.271799	0.40568	1	0.985319516407599	RUNX1-RUNX1T1_T	0	0
ENSG00000286681.1		0.14616	0.0999412	0.18748	1	0.999136442141623	RUNX1-RUNX1T1_T	0	0
ENSG00000185721.13	DRG1	0.14615	0.00126599	0.0047381	1	1	RUNX1-RUNX1T1_T	0	0
ENSG00000155508.14	CNOT8	0.14614	0.0108929	0.030172	1	1	RUNX1-RUNX1T1_T	0	1
ENSG00000145545.12	SRD5A1	0.14613	0.119348	0.21586	1	1	RUNX1-RUNX1T1_T	0	0
ENSG00000204387.14	SNHG32	0.1461	0.0408861	0.091505	1	1	RUNX1-RUNX1T1_T	0	0
ENSG00000089159.16	PXN	0.14609	0.153163	0.26197	1	1	RUNX1-RUNX1T1_T	0	0
ENSG00000114126.18	TFDP2	0.14609	0.0512409	0.10998	1	1	RUNX1-RUNX1T1_T	0	1
ENSG00000114354.15	TFG	0.14609	0.0193411	0.04898	1	1	RUNX1-RUNX1T1_T	0	0
ENSG00000231120.3	BTF3P10	0.14608	0.122731	0.22058	1	0.99740932642487	RUNX1-RUNX1T1_T	0	0
ENSG00000189030.10	VHLL	0.14604	0.566761	0.68749	0.545454545454545	0.53454231433506	RUNX1-RUNX1T1_T	0	1
ENSG00000267587.1		0.14603	0.495476	0.62687	0.893939393939394	0.849740932642487	RUNX1-RUNX1T1_T	0	0
ENSG00000049245.13	VAMP3	0.146	0.00847232	0.024392	1	1	RUNX1-RUNX1T1_T	0	0
ENSG00000235847.2	LDHAP7	0.14599	0.268171	0.40183	0.984848484848485	0.987910189982729	RUNX1-RUNX1T1_T	0	0
ENSG00000233547.1		0.14597	0.309349	0.44594	0.924242424242424	0.971502590673575	RUNX1-RUNX1T1_T	0	0
ENSG00000280053.1		0.14597	0.538468	0.66363	0.636363636363636	0.630397236614853	RUNX1-RUNX1T1_T	0	0
ENSG00000138459.9	SLC35A5	0.14595	0.0621835	0.12855	1	1	RUNX1-RUNX1T1_T	0	0
ENSG00000008952.17	SEC62	0.14594	0.0304901	0.071633	1	1	RUNX1-RUNX1T1_T	0	0
ENSG00000188599.17	NPIPP1	0.14593	0.0915263	0.17493	1	0.999136442141623	RUNX1-RUNX1T1_T	0	0
ENSG00000139131.13	YARS2	0.14592	0.000855472	0.0033645	1	1	RUNX1-RUNX1T1_T	0	0
ENSG00000233435.2	AGGF1P2	0.14589	0.379776	0.51869	0.954545454545455	0.968911917098446	RUNX1-RUNX1T1_T	0	0
ENSG00000066044.15	ELAVL1	0.14587	0.00170375	0.0061412	1	1	RUNX1-RUNX1T1_T	0	0
ENSG00000167747.15	C19orf48P	0.14587	0.0504715	0.10858	1	1	RUNX1-RUNX1T1_T	0	0
ENSG00000127993.16	RBM48	0.14585	0.0337694	0.078102	1	1	RUNX1-RUNX1T1_T	0	0
ENSG00000207022.1		0.14583	0.554488	0.67756	0.606060606060606	0.553540587219344	RUNX1-RUNX1T1_T	0	0
ENSG00000256350.1		0.14579	0.62952	0.73852	0.363636363636364	0.369602763385147	RUNX1-RUNX1T1_T	0	0
ENSG00000160818.17	GPATCH4	0.14578	0.0265467	0.06375	1	1	RUNX1-RUNX1T1_T	0	0
ENSG00000116062.17	MSH6	0.14573	0.0240048	0.058579	1	1	RUNX1-RUNX1T1_T	0	1
ENSG00000171999.7	OR52P2P	0.14573	0.645815	0.75201	0.515151515151515	0.585492227979275	RUNX1-RUNX1T1_T	0	0
ENSG00000244052.1	RPL5P24	0.14571	0.251182	0.38241	0.984848484848485	0.991364421416235	RUNX1-RUNX1T1_T	0	0
ENSG00000234571.2	H2BP2	0.14568	0.505679	0.63616	0.863636363636364	0.920552677029361	RUNX1-RUNX1T1_T	0	0
ENSG00000265148.6	TSPOAP1-AS1	0.14568	0.0334834	0.077521	1	1	RUNX1-RUNX1T1_T	0	0
ENSG00000272455.1	MRPL20-DT	0.14565	0.0999318	0.18747	1	1	RUNX1-RUNX1T1_T	0	0
ENSG00000138468.16	SENP7	0.14564	0.0413135	0.092277	1	1	RUNX1-RUNX1T1_T	0	0
ENSG00000163832.16	ELP6	0.14562	0.0139441	0.037229	1	1	RUNX1-RUNX1T1_T	0	0
ENSG00000146426.18	TIAM2	0.14559	0.182508	0.29968	1	0.999136442141623	RUNX1-RUNX1T1_T	0	0
ENSG00000155506.18	LARP1	0.1455	0.0104832	0.029211	1	1	RUNX1-RUNX1T1_T	0	1
ENSG00000242060.1	RPS3AP49	0.14549	0.272574	0.4065	1	0.998272884283247	RUNX1-RUNX1T1_T	0	0
ENSG00000213305.3	HNRNPCP6	0.14545	0.202267	0.32493	0.954545454545455	0.98013816925734	RUNX1-RUNX1T1_T	0	0
ENSG00000288675.1	PANO1	0.14543	0.0823278	0.16082	1	0.99740932642487	RUNX1-RUNX1T1_T	0	0
ENSG00000207642.1	MIR571	0.14541	0.443159	0.57881	0.863636363636364	0.77720207253886	RUNX1-RUNX1T1_T	0	0
ENSG00000274594.1		0.14532	0.629302	0.73832	0.484848484848485	0.46545768566494	RUNX1-RUNX1T1_T	0	0
ENSG00000225616.2		0.14531	0.260833	0.39367	1	0.994818652849741	RUNX1-RUNX1T1_T	0	0
ENSG00000230777.1	RPS29P5	0.14529	0.192398	0.31246	1	0.998272884283247	RUNX1-RUNX1T1_T	0	0
ENSG00000255585.3		0.14527	0.149823	0.25737	1	1	RUNX1-RUNX1T1_T	0	0
ENSG00000269898.1		0.14527	0.506717	0.63705	0.772727272727273	0.734024179620035	RUNX1-RUNX1T1_T	0	0
ENSG00000111796.4	KLRB1	0.14521	0.383446	0.52239	1	0.998272884283247	RUNX1-RUNX1T1_T	1	0
ENSG00000253032.1	RNU6-299P	0.14521	0.789915	0.86097	0.287878787878788	0.159758203799655	RUNX1-RUNX1T1_T	0	0
ENSG00000141027.21	NCOR1	0.1452	0.00637627	0.019143	1	1	RUNX1-RUNX1T1_T	0	1
ENSG00000183426.17	NPIPA1	0.1452	0.11202	0.20513	1	1	RUNX1-RUNX1T1_T	0	0
ENSG00000178935.5	ZNF552	0.14518	0.0547765	0.11612	1	1	RUNX1-RUNX1T1_T	0	1
ENSG00000225689.2		0.14518	0.775825	0.85082	0.181818181818182	0.272884283246978	RUNX1-RUNX1T1_T	0	0
ENSG00000282961.1	PRNCR1	0.14518	0.297272	0.43286	1	0.985319516407599	RUNX1-RUNX1T1_T	0	0
ENSG00000112304.11	ACOT13	0.14512	0.016794	0.043545	1	1	RUNX1-RUNX1T1_T	0	0
ENSG00000279956.1		0.1451	0.729266	0.81615	0.242424242424242	0.194300518134715	RUNX1-RUNX1T1_T	0	0
ENSG00000213694.6	S1PR3	0.14509	0.506573	0.6369	1	0.988773747841105	RUNX1-RUNX1T1_T	1	0
ENSG00000260276.2		0.14509	0.0539282	0.11468	1	1	RUNX1-RUNX1T1_T	0	0
ENSG00000152795.17	HNRNPDL	0.14507	0.00152333	0.005568	1	1	RUNX1-RUNX1T1_T	0	1
ENSG00000287830.1		0.14506	0.725997	0.81368	0.333333333333333	0.215889464594128	RUNX1-RUNX1T1_T	0	0
ENSG00000108298.12	RPL19	0.14505	0.0303172	0.071277	1	1	RUNX1-RUNX1T1_T	1	0
ENSG00000271711.1	SAP30P1	0.14505	0.25557	0.38749	1	0.99740932642487	RUNX1-RUNX1T1_T	0	0
ENSG00000283294.1		0.14503	0.531281	0.65767	0.742424242424242	0.839378238341969	RUNX1-RUNX1T1_T	0	0
ENSG00000076201.15	PTPN23	0.14501	0.00133711	0.004968	1	1	RUNX1-RUNX1T1_T	0	0
ENSG00000074621.14	SLC24A1	0.14498	0.0282219	0.067056	1	1	RUNX1-RUNX1T1_T	0	0
ENSG00000068615.19	REEP1	0.14496	0.416061	0.55369	0.939393939393939	0.932642487046632	RUNX1-RUNX1T1_T	0	0
ENSG00000285810.1		0.14496	0.540246	0.66504	0.666666666666667	0.569084628670121	RUNX1-RUNX1T1_T	0	0
ENSG00000108061.12	SHOC2	0.14494	0.0412999	0.092257	1	1	RUNX1-RUNX1T1_T	0	0
ENSG00000261240.1		0.14484	0.604632	0.7193	0.46969696969697	0.40846286701209	RUNX1-RUNX1T1_T	0	0
ENSG00000101546.13	RBFA	0.14483	0.0267111	0.064053	1	1	RUNX1-RUNX1T1_T	0	0
ENSG00000128394.17	APOBEC3F	0.14479	0.0615835	0.12754	1	1	RUNX1-RUNX1T1_T	0	0
ENSG00000238278.3	ALG1L6P	0.14479	0.133043	0.2347	1	0.994818652849741	RUNX1-RUNX1T1_T	0	0
ENSG00000278588.2	H2BC10	0.14479	0.59204	0.70899	0.863636363636364	0.829879101899827	RUNX1-RUNX1T1_T	0	0
ENSG00000130695.16	CEP85	0.14478	0.00202812	0.0071513	1	1	RUNX1-RUNX1T1_T	0	0
ENSG00000225473.1	ATP13A4-AS1	0.14475	0.640675	0.74772	0.439393939393939	0.376511226252159	RUNX1-RUNX1T1_T	0	0
ENSG00000244705.1	RPLP0P10	0.14475	0.53672	0.66231	0.727272727272727	0.544905008635579	RUNX1-RUNX1T1_T	0	0
ENSG00000266365.1		0.14475	0.536374	0.6621	0.666666666666667	0.684801381692573	RUNX1-RUNX1T1_T	0	0
ENSG00000170502.13	NUDT9	0.14472	0.0155643	0.040832	1	1	RUNX1-RUNX1T1_T	0	0
ENSG00000165996.14	HACD1	0.14464	0.230284	0.3583	1	1	RUNX1-RUNX1T1_T	0	0
ENSG00000234917.2		0.14463	0.177402	0.29324	0.96969696969697	0.968911917098446	RUNX1-RUNX1T1_T	0	0
ENSG00000177463.15	NR2C2	0.14461	0.0116894	0.032021	1	1	RUNX1-RUNX1T1_T	0	1
ENSG00000134873.10	CLDN10	0.14459	0.657421	0.76173	0.787878787878788	0.817789291882556	RUNX1-RUNX1T1_T	0	0
ENSG00000114861.23	FOXP1	0.14453	0.0182941	0.046791	1	1	RUNX1-RUNX1T1_T	0	1
ENSG00000159596.7	TMEM69	0.14453	0.028181	0.066977	1	1	RUNX1-RUNX1T1_T	0	0
ENSG00000258316.1	KLF17P1	0.14453	0.525916	0.65333	0.666666666666667	0.753886010362694	RUNX1-RUNX1T1_T	0	0
ENSG00000101126.18	ADNP	0.14445	0.0153486	0.040363	1	1	RUNX1-RUNX1T1_T	0	1
ENSG00000242779.7	ZNF702P	0.14441	0.333711	0.47253	1	0.995682210708117	RUNX1-RUNX1T1_T	0	0
ENSG00000092020.10	PPP2R3C	0.14438	0.00500963	0.015585	1	1	RUNX1-RUNX1T1_T	0	0
ENSG00000138286.15	FAM149B1	0.14437	0.0124736	0.033836	1	1	RUNX1-RUNX1T1_T	0	0
ENSG00000243273.1		0.14437	0.524374	0.65211	0.833333333333333	0.859240069084629	RUNX1-RUNX1T1_T	0	0
ENSG00000145198.14	VWA5B2	0.14436	0.38825	0.52699	0.954545454545455	0.937823834196891	RUNX1-RUNX1T1_T	0	0
ENSG00000173786.17	CNP	0.14436	0.0106293	0.02956	1	1	RUNX1-RUNX1T1_T	0	0
ENSG00000260924.2	LINC01311	0.14434	0.17401	0.28893	1	0.998272884283247	RUNX1-RUNX1T1_T	0	0
ENSG00000177889.10	UBE2N	0.1443	0.00217533	0.0075948	1	1	RUNX1-RUNX1T1_T	0	1
ENSG00000178556.8	CKS1BP6	0.1443	0.556588	0.67921	0.696969696969697	0.57685664939551	RUNX1-RUNX1T1_T	0	0
ENSG00000222426.1	RNU2-50P	0.1443	0.779626	0.85347	0.287878787878788	0.243523316062176	RUNX1-RUNX1T1_T	0	0
ENSG00000178201.4	VN1R1	0.14427	0.221712	0.34844	1	0.994818652849741	RUNX1-RUNX1T1_T	0	0
ENSG00000272768.1		0.14424	0.301393	0.43743	1	0.996545768566494	RUNX1-RUNX1T1_T	0	0
ENSG00000259287.2		0.14422	0.308329	0.44489	0.909090909090909	0.934369602763385	RUNX1-RUNX1T1_T	0	0
ENSG00000268705.1	BNIP3P26	0.14421	0.35538	0.49481	0.909090909090909	0.912780656303972	RUNX1-RUNX1T1_T	0	0
ENSG00000261628.1		0.14417	0.306715	0.44321	1	0.967184801381693	RUNX1-RUNX1T1_T	0	0
ENSG00000272691.1		0.14417	0.674915	0.77546	0.348484848484849	0.312607944732297	RUNX1-RUNX1T1_T	0	0
ENSG00000275265.1		0.14411	0.324381	0.46243	0.954545454545455	0.922279792746114	RUNX1-RUNX1T1_T	0	0
ENSG00000170604.5	IRF2BP1	0.1441	0.0326907	0.075968	1	1	RUNX1-RUNX1T1_T	0	1
ENSG00000185065.6	UFD1-AS1	0.1441	0.13685	0.23993	1	0.99740932642487	RUNX1-RUNX1T1_T	0	0
ENSG00000273374.1		0.1441	0.356924	0.49641	0.909090909090909	0.915371329879102	RUNX1-RUNX1T1_T	0	0
ENSG00000225940.7	C5orf67	0.14402	0.59422	0.71081	0.575757575757576	0.61139896373057	RUNX1-RUNX1T1_T	0	0
ENSG00000257872.1		0.144	0.708537	0.80079	0.287878787878788	0.243523316062176	RUNX1-RUNX1T1_T	0	0
ENSG00000213178.3	RPL22P1	0.14398	0.141394	0.24597	1	1	RUNX1-RUNX1T1_T	0	0
ENSG00000226493.1	RPL26P27	0.14392	0.0804115	0.15781	1	0.998272884283247	RUNX1-RUNX1T1_T	0	0
ENSG00000266680.1		0.14392	0.158663	0.26923	0.984848484848485	0.990500863557858	RUNX1-RUNX1T1_T	0	0
ENSG00000278702.1		0.1439	0.717118	0.80704	0.348484848484849	0.253886010362694	RUNX1-RUNX1T1_T	0	0
ENSG00000167394.13	ZNF668	0.14387	0.0646254	0.13263	1	1	RUNX1-RUNX1T1_T	0	1
ENSG00000211787.1	TRAV8-3	0.14387	0.401062	0.53926	0.96969696969697	0.961139896373057	RUNX1-RUNX1T1_T	0	0
ENSG00000100029.18	PES1	0.14379	0.00434278	0.013778	1	1	RUNX1-RUNX1T1_T	0	0
ENSG00000213303.3		0.14378	0.157069	0.26724	1	0.993955094991364	RUNX1-RUNX1T1_T	0	0
ENSG00000005812.11	FBXL3	0.14377	0.111911	0.20502	1	1	RUNX1-RUNX1T1_T	0	0
ENSG00000234042.1		0.14376	0.534999	0.66084	0.696969696969697	0.770293609671848	RUNX1-RUNX1T1_T	0	0
ENSG00000166741.8	NNMT	0.14374	0.577789	0.69648	0.96969696969697	0.944732297063903	RUNX1-RUNX1T1_T	0	0
ENSG00000229700.1	RPL29P17	0.14369	0.199045	0.32085	1	0.981001727115717	RUNX1-RUNX1T1_T	0	0
ENSG00000153086.14	ACMSD	0.14367	0.342993	0.48234	0.924242424242424	0.94300518134715	RUNX1-RUNX1T1_T	0	0
ENSG00000285244.1	DINOL	0.14365	0.533418	0.65944	0.878787878787879	0.844559585492228	RUNX1-RUNX1T1_T	0	0
ENSG00000256875.2		0.14359	0.624616	0.73462	0.696969696969697	0.696891191709845	RUNX1-RUNX1T1_T	0	0
ENSG00000154479.13	CFAP210	0.14356	0.329585	0.46799	0.984848484848485	0.996545768566494	RUNX1-RUNX1T1_T	0	0
ENSG00000251374.1		0.14356	0.465914	0.59976	0.727272727272727	0.719343696027634	RUNX1-RUNX1T1_T	0	0
ENSG00000283390.1	PET100P1	0.14356	0.433526	0.57006	0.954545454545455	0.867875647668394	RUNX1-RUNX1T1_T	0	0
ENSG00000279679.1		0.14355	0.47035	0.60387	0.96969696969697	0.905008635578584	RUNX1-RUNX1T1_T	0	0
ENSG00000124767.7	GLO1	0.14346	0.0135788	0.036377	1	1	RUNX1-RUNX1T1_T	0	0
ENSG00000163866.9	SMIM12	0.14346	0.000706099	0.0028436	1	1	RUNX1-RUNX1T1_T	0	0
ENSG00000119285.11	HEATR1	0.14341	0.0162725	0.042392	1	1	RUNX1-RUNX1T1_T	0	0
ENSG00000232499.2		0.14333	0.108304	0.19986	1	0.999136442141623	RUNX1-RUNX1T1_T	0	0
ENSG00000234568.3	BIN2P1	0.14331	0.262753	0.39578	1	0.987046632124352	RUNX1-RUNX1T1_T	0	0
ENSG00000213025.2	COX20P1	0.14322	0.564958	0.68593	0.96969696969697	0.984455958549223	RUNX1-RUNX1T1_T	0	0
ENSG00000135926.15	TMBIM1	0.14317	0.0435184	0.096255	1	1	RUNX1-RUNX1T1_T	0	0
ENSG00000223730.1	RPL6P28	0.14317	0.647177	0.75311	0.5	0.343696027633851	RUNX1-RUNX1T1_T	0	0
ENSG00000007255.10	TRAPPC6A	0.14313	0.0514889	0.11041	1	1	RUNX1-RUNX1T1_T	0	0
ENSG00000287311.1		0.1431	0.788864	0.8603	0.242424242424242	0.158894645941278	RUNX1-RUNX1T1_T	0	0
ENSG00000233296.2	TMEM18-DT	0.14305	0.387881	0.52664	0.939393939393939	0.933506044905009	RUNX1-RUNX1T1_T	0	0
ENSG00000232172.1		0.14301	0.571968	0.69155	0.863636363636364	0.626079447322971	RUNX1-RUNX1T1_T	0	0
ENSG00000101624.11	CEP76	0.14299	0.0172595	0.044555	1	1	RUNX1-RUNX1T1_T	0	0
ENSG00000231416.1		0.1429	0.22913	0.35701	1	0.993955094991364	RUNX1-RUNX1T1_T	0	0
ENSG00000138378.19	STAT4	0.14289	0.385166	0.52403	1	1	RUNX1-RUNX1T1_T	0	1
ENSG00000278943.1		0.14289	0.267952	0.40159	0.909090909090909	0.963730569948187	RUNX1-RUNX1T1_T	0	0
ENSG00000197768.10	STPG3	0.14288	0.28336	0.41841	0.924242424242424	0.971502590673575	RUNX1-RUNX1T1_T	0	0
ENSG00000181741.7	FDX1P1	0.1428	0.292332	0.4279	1	0.983592400690846	RUNX1-RUNX1T1_T	0	0
ENSG00000243243.5		0.14277	0.397132	0.53546	0.984848484848485	0.974093264248705	RUNX1-RUNX1T1_T	0	0
ENSG00000157306.14	ZFHX2-AS1	0.14272	0.0840238	0.16336	1	1	RUNX1-RUNX1T1_T	0	0
ENSG00000182158.15	CREB3L2	0.14272	0.0166663	0.04326	1	1	RUNX1-RUNX1T1_T	0	1
ENSG00000027644.5	INSRR	0.1427	0.51977	0.64831	0.96969696969697	0.931778929188256	RUNX1-RUNX1T1_T	0	0
ENSG00000256283.1	METTL8P1	0.1427	0.579642	0.69804	0.53030303030303	0.468911917098446	RUNX1-RUNX1T1_T	0	0
ENSG00000200683.1	RNU6-379P	0.14262	0.623457	0.73376	0.454545454545455	0.411917098445596	RUNX1-RUNX1T1_T	0	0
ENSG00000231364.3	LINC01712	0.14257	0.703958	0.79772	0.348484848484849	0.318652849740933	RUNX1-RUNX1T1_T	0	0
ENSG00000172458.4	IL17D	0.14251	0.248528	0.37926	1	0.99740932642487	RUNX1-RUNX1T1_T	1	0
ENSG00000106688.12	SLC1A1	0.14248	0.570901	0.69082	0.818181818181818	0.791882556131261	RUNX1-RUNX1T1_T	0	0
ENSG00000137193.14	PIM1	0.14247	0.284131	0.41936	1	1	RUNX1-RUNX1T1_T	0	1
ENSG00000217746.1		0.14234	0.670255	0.77181	0.333333333333333	0.303108808290155	RUNX1-RUNX1T1_T	0	0
ENSG00000068366.20	ACSL4	0.14232	0.0483444	0.10488	1	1	RUNX1-RUNX1T1_T	0	0
ENSG00000100575.14	TIMM9	0.14226	0.00901245	0.025693	1	1	RUNX1-RUNX1T1_T	0	0
ENSG00000142546.14	NOSIP	0.14226	0.0345669	0.079607	1	1	RUNX1-RUNX1T1_T	0	0
ENSG00000081181.8	ARG2	0.14223	0.231578	0.35985	1	0.999136442141623	RUNX1-RUNX1T1_T	0	0
ENSG00000152942.19	RAD17	0.14223	0.00151957	0.0055582	1	1	RUNX1-RUNX1T1_T	0	0
ENSG00000255968.1		0.14222	0.319398	0.4569	0.984848484848485	0.990500863557858	RUNX1-RUNX1T1_T	0	0
ENSG00000236810.6	ELOA-AS1	0.14221	0.0652909	0.13374	1	0.998272884283247	RUNX1-RUNX1T1_T	0	0
ENSG00000225251.1	RPL5P25	0.14219	0.501419	0.63225	0.787878787878788	0.698618307426598	RUNX1-RUNX1T1_T	0	0
ENSG00000224592.5	MIR3659HG	0.14215	0.781361	0.85479	0.227272727272727	0.170984455958549	RUNX1-RUNX1T1_T	0	0
ENSG00000163904.13	SENP2	0.14213	0.00982932	0.027647	1	1	RUNX1-RUNX1T1_T	0	0
ENSG00000229228.1	LINC00582	0.14208	0.445846	0.58145	0.803030303030303	0.835924006908463	RUNX1-RUNX1T1_T	0	0
ENSG00000122882.11	ECD	0.14207	0.0137255	0.036713	1	1	RUNX1-RUNX1T1_T	0	0
ENSG00000185010.15	F8	0.14207	0.104325	0.19402	1	1	RUNX1-RUNX1T1_T	0	0
ENSG00000264067.1		0.14204	0.770114	0.84651	0.227272727272727	0.199481865284974	RUNX1-RUNX1T1_T	0	0
ENSG00000115520.8	COQ10B	0.14201	0.104786	0.19471	1	1	RUNX1-RUNX1T1_T	0	0
ENSG00000184616.9	SPDYE12	0.14193	0.111724	0.20476	1	0.994818652849741	RUNX1-RUNX1T1_T	0	0
ENSG00000185298.13	CCDC137	0.14192	0.00369976	0.011989	1	1	RUNX1-RUNX1T1_T	0	0
ENSG00000198574.6	SH2D1B	0.14192	0.434087	0.5706	0.984848484848485	0.991364421416235	RUNX1-RUNX1T1_T	0	0
ENSG00000120662.16	MTRF1	0.14191	0.0149803	0.039526	1	1	RUNX1-RUNX1T1_T	0	0
ENSG00000266537.1	SPDYE22P	0.1419	0.603002	0.71796	0.53030303030303	0.51727115716753	RUNX1-RUNX1T1_T	0	0
ENSG00000134308.14	YWHAQ	0.14189	0.00344728	0.011286	1	1	RUNX1-RUNX1T1_T	1	0
ENSG00000125484.12	GTF3C4	0.14188	0.0140975	0.037558	1	1	RUNX1-RUNX1T1_T	0	0
ENSG00000229165.1	GDI2P1	0.14187	0.547771	0.67195	0.772727272727273	0.730569948186529	RUNX1-RUNX1T1_T	0	0
ENSG00000272764.1		0.14186	0.107538	0.19875	1	0.991364421416235	RUNX1-RUNX1T1_T	0	0
ENSG00000101782.15	RIOK3	0.14185	0.148599	0.25588	1	1	RUNX1-RUNX1T1_T	0	0
ENSG00000168591.16	TMUB2	0.14183	0.00172882	0.0062177	1	1	RUNX1-RUNX1T1_T	0	0
ENSG00000258858.1		0.14182	0.567917	0.6885	0.696969696969697	0.681347150259067	RUNX1-RUNX1T1_T	0	0
ENSG00000214347.8		0.14179	0.526714	0.65411	0.727272727272727	0.642487046632124	RUNX1-RUNX1T1_T	0	0
ENSG00000198000.12	NOL8	0.14171	0.0171511	0.044331	1	1	RUNX1-RUNX1T1_T	0	0
ENSG00000079150.18	FKBP7	0.14168	0.125192	0.22394	1	1	RUNX1-RUNX1T1_T	1	0
ENSG00000226889.3	ATF6-DT	0.14162	0.251433	0.38268	1	0.977547495682211	RUNX1-RUNX1T1_T	0	0
ENSG00000232951.1	IPO7P1	0.14159	0.410824	0.5486	0.727272727272727	0.860103626943005	RUNX1-RUNX1T1_T	0	0
ENSG00000170779.11	CDCA4	0.14151	0.0842211	0.16367	1	1	RUNX1-RUNX1T1_T	0	0
ENSG00000258405.11	ZNF578	0.1414	0.492812	0.62454	0.954545454545455	0.967184801381693	RUNX1-RUNX1T1_T	0	1
ENSG00000250194.1		0.14137	0.682776	0.7815	0.53030303030303	0.470639032815199	RUNX1-RUNX1T1_T	0	0
ENSG00000255353.1	ASS1P13	0.14136	0.649197	0.7547	0.515151515151515	0.403281519861831	RUNX1-RUNX1T1_T	0	0
ENSG00000226191.3	CLK3P2	0.14133	0.380794	0.51969	0.939393939393939	0.859240069084629	RUNX1-RUNX1T1_T	0	0
ENSG00000273595.1		0.14131	0.72201	0.81063	0.318181818181818	0.231433506044905	RUNX1-RUNX1T1_T	0	0
ENSG00000222092.1	RNU6-908P	0.14124	0.625546	0.73541	0.606060606060606	0.583765112262522	RUNX1-RUNX1T1_T	0	0
ENSG00000182154.8	MRPL41	0.14121	0.0916458	0.17506	1	1	RUNX1-RUNX1T1_T	0	0
ENSG00000198252.12	STYX	0.14116	0.0066974	0.019972	1	1	RUNX1-RUNX1T1_T	0	0
ENSG00000044574.8	HSPA5	0.14111	0.229621	0.35753	1	1	RUNX1-RUNX1T1_T	0	0
ENSG00000123609.11	NMI	0.14111	0.00751006	0.022017	1	1	RUNX1-RUNX1T1_T	0	0
ENSG00000211952.3	IGHV4-28	0.14111	0.542382	0.66701	0.893939393939394	0.898963730569948	RUNX1-RUNX1T1_T	0	0
ENSG00000227852.1	RPS29P17	0.14105	0.370901	0.50991	0.924242424242424	0.848877374784111	RUNX1-RUNX1T1_T	0	0
ENSG00000120278.16	PLEKHG1	0.14104	0.405015	0.54307	1	1	RUNX1-RUNX1T1_T	0	0
ENSG00000279413.1		0.14104	0.118256	0.21426	1	1	RUNX1-RUNX1T1_T	0	0
ENSG00000135070.15	ISCA1	0.14102	0.0835771	0.16269	1	1	RUNX1-RUNX1T1_T	0	0
ENSG00000161526.15	SAP30BP	0.14101	0.0302219	0.071084	1	1	RUNX1-RUNX1T1_T	0	0
ENSG00000177868.12	SVBP	0.14099	0.0257191	0.062102	1	1	RUNX1-RUNX1T1_T	0	0
ENSG00000231888.1	MTND5P15	0.14096	0.436018	0.57252	0.863636363636364	0.847150259067358	RUNX1-RUNX1T1_T	0	0
ENSG00000253203.6	GUSBP3	0.14095	0.530876	0.65735	0.848484848484849	0.858376511226252	RUNX1-RUNX1T1_T	0	0
ENSG00000163576.18	EFHB	0.14091	0.365859	0.50482	0.984848484848485	0.996545768566494	RUNX1-RUNX1T1_T	0	0
ENSG00000220848.5	RPS18P9	0.14084	0.0146565	0.038813	1	1	RUNX1-RUNX1T1_T	0	0
ENSG00000238711.1	RNY4P25	0.14074	0.307302	0.44381	0.954545454545455	0.961139896373057	RUNX1-RUNX1T1_T	0	0
ENSG00000120685.20	PROSER1	0.14073	0.0509619	0.10945	1	1	RUNX1-RUNX1T1_T	0	0
ENSG00000198691.13	ABCA4	0.1407	0.585871	0.70339	0.787878787878788	0.688255613126079	RUNX1-RUNX1T1_T	0	0
ENSG00000228702.1		0.14069	0.29588	0.43149	0.878787878787879	0.956822107081174	RUNX1-RUNX1T1_T	0	0
ENSG00000287657.1		0.14069	0.438679	0.57489	0.803030303030303	0.775474956822107	RUNX1-RUNX1T1_T	0	0
ENSG00000078487.17	ZCWPW1	0.14068	0.0512759	0.11002	1	1	RUNX1-RUNX1T1_T	0	0
ENSG00000261456.6	TUBB8	0.14062	0.61675	0.7288	0.787878787878788	0.613126079447323	RUNX1-RUNX1T1_T	0	0
ENSG00000111642.16	CHD4	0.14058	0.0196049	0.049559	1	1	RUNX1-RUNX1T1_T	0	1
ENSG00000273710.1		0.14051	0.619184	0.73058	0.545454545454545	0.530224525043178	RUNX1-RUNX1T1_T	0	0
ENSG00000178951.9	ZBTB7A	0.14045	0.06259	0.12924	1	1	RUNX1-RUNX1T1_T	0	1
ENSG00000259075.6	POC1B-GALNT4	0.14044	0.179158	0.29548	0.984848484848485	0.990500863557858	RUNX1-RUNX1T1_T	0	0
ENSG00000212534.1	SNORD70	0.14042	0.460996	0.59514	0.848484848484849	0.839378238341969	RUNX1-RUNX1T1_T	0	0
ENSG00000260494.1		0.14036	0.355333	0.49478	0.909090909090909	0.92314335060449	RUNX1-RUNX1T1_T	0	0
ENSG00000203325.3		0.14035	0.205819	0.32914	1	0.99740932642487	RUNX1-RUNX1T1_T	0	0
ENSG00000090020.11	SLC9A1	0.14034	0.0390798	0.08805	1	1	RUNX1-RUNX1T1_T	1	0
ENSG00000146223.16	RPL7L1	0.14032	0.0059029	0.017924	1	1	RUNX1-RUNX1T1_T	0	0
ENSG00000254681.6	PKD1P5	0.14029	0.461227	0.59526	1	1	RUNX1-RUNX1T1_T	0	0
ENSG00000134982.17	APC	0.14026	0.0575159	0.12074	1	1	RUNX1-RUNX1T1_T	0	0
ENSG00000260029.2		0.14026	0.616683	0.72876	0.53030303030303	0.533678756476684	RUNX1-RUNX1T1_T	0	0
ENSG00000266240.1	MIR5091	0.14026	0.615173	0.72754	0.46969696969697	0.444732297063903	RUNX1-RUNX1T1_T	0	0
ENSG00000272573.6	MUSTN1	0.14026	0.426009	0.56311	0.757575757575758	0.828151986183074	RUNX1-RUNX1T1_T	0	0
ENSG00000267206.6	LCN6	0.14024	0.681605	0.78065	0.878787878787879	0.624352331606218	RUNX1-RUNX1T1_T	0	0
ENSG00000187997.11	C17orf99	0.1402	0.485963	0.61848	1	0.970639032815199	RUNX1-RUNX1T1_T	0	0
ENSG00000253064.1	RNU6-711P	0.1402	0.738799	0.82322	0.515151515151515	0.531088082901554	RUNX1-RUNX1T1_T	0	0
ENSG00000147316.13	MCPH1	0.14019	0.00680837	0.020257	1	1	RUNX1-RUNX1T1_T	0	0
ENSG00000201807.1		0.14013	0.687462	0.78507	0.484848484848485	0.447322970639033	RUNX1-RUNX1T1_T	0	0
ENSG00000272537.1		0.14011	0.54506	0.66946	0.560606060606061	0.588082901554404	RUNX1-RUNX1T1_T	0	0
ENSG00000095787.23	WAC	0.14007	0.0157695	0.041291	1	1	RUNX1-RUNX1T1_T	0	0
ENSG00000285825.2	CCDC15-DT	0.13999	0.210599	0.33506	0.984848484848485	0.986183074265976	RUNX1-RUNX1T1_T	0	0
ENSG00000267077.1		0.13995	0.603149	0.71808	0.53030303030303	0.487910189982729	RUNX1-RUNX1T1_T	0	0
ENSG00000108861.9	DUSP3	0.13992	0.0555398	0.11742	1	1	RUNX1-RUNX1T1_T	0	0
ENSG00000254621.1	SETP16	0.13992	0.707301	0.79993	0.303030303030303	0.261658031088083	RUNX1-RUNX1T1_T	0	0
ENSG00000172057.10	ORMDL3	0.13989	0.0535421	0.11401	1	1	RUNX1-RUNX1T1_T	0	0
ENSG00000019485.13	PRDM11	0.13985	0.13088	0.23168	1	1	RUNX1-RUNX1T1_T	0	1
ENSG00000137947.12	GTF2B	0.13982	0.0573375	0.12043	1	1	RUNX1-RUNX1T1_T	0	1
ENSG00000168769.14	TET2	0.13971	0.0710875	0.14307	1	1	RUNX1-RUNX1T1_T	0	1
ENSG00000273901.1		0.13971	0.425958	0.56306	0.818181818181818	0.867875647668394	RUNX1-RUNX1T1_T	0	0
ENSG00000174720.16	LARP7	0.13968	0.00772989	0.022554	1	1	RUNX1-RUNX1T1_T	0	1
ENSG00000214243.3		0.13962	0.308137	0.44473	0.924242424242424	0.96286701208981	RUNX1-RUNX1T1_T	0	0
ENSG00000249158.7	PCDHA11	0.1396	0.811376	0.87625	0.196969696969697	0.196891191709845	RUNX1-RUNX1T1_T	1	0
ENSG00000248895.1		0.13958	0.650329	0.75561	0.439393939393939	0.398963730569948	RUNX1-RUNX1T1_T	0	0
ENSG00000110047.18	EHD1	0.13956	0.129746	0.2301	1	1	RUNX1-RUNX1T1_T	0	0
ENSG00000234170.6	LINC02645	0.13954	0.842823	0.89812	0.151515151515152	0.240932642487047	RUNX1-RUNX1T1_T	0	0
ENSG00000270049.3	ATP6V0D1-DT	0.13952	0.169852	0.28366	1	1	RUNX1-RUNX1T1_T	0	0
ENSG00000197128.12	ZNF772	0.13951	0.183612	0.30128	1	1	RUNX1-RUNX1T1_T	0	1
ENSG00000120705.13	ETF1	0.13949	0.122346	0.22002	1	1	RUNX1-RUNX1T1_T	0	0
ENSG00000110651.12	CD81	0.13947	0.155886	0.2657	1	1	RUNX1-RUNX1T1_T	0	0
ENSG00000174444.15	RPL4	0.13944	0.0153172	0.040293	1	1	RUNX1-RUNX1T1_T	0	0
ENSG00000183576.13	SETD3	0.13939	0.00138043	0.0051076	1	1	RUNX1-RUNX1T1_T	0	0
ENSG00000142541.18	RPL13A	0.13938	0.0581177	0.1217	1	1	RUNX1-RUNX1T1_T	0	0
ENSG00000100083.19	GGA1	0.13934	0.0241917	0.058962	1	1	RUNX1-RUNX1T1_T	0	0
ENSG00000230817.6	LINC01362	0.13932	0.728905	0.81591	0.348484848484849	0.295336787564767	RUNX1-RUNX1T1_T	0	0
ENSG00000234636.2	MED14OS	0.13932	0.163735	0.27582	1	0.999136442141623	RUNX1-RUNX1T1_T	0	0
ENSG00000227777.1	RPL7AP19	0.13925	0.482967	0.61579	0.893939393939394	0.806563039723662	RUNX1-RUNX1T1_T	0	0
ENSG00000238041.3	TMEM230P2	0.13922	0.318226	0.45552	0.954545454545455	0.953367875647668	RUNX1-RUNX1T1_T	0	0
ENSG00000080511.5	RDH8	0.13921	0.779695	0.8535	0.318181818181818	0.172711571675302	RUNX1-RUNX1T1_T	0	0
ENSG00000263613.1		0.1392	0.64719	0.75311	0.409090909090909	0.402417962003454	RUNX1-RUNX1T1_T	0	0
ENSG00000248180.1	GAPDHP60	0.13919	0.21226	0.33709	1	1	RUNX1-RUNX1T1_T	0	0
ENSG00000139190.17	VAMP1	0.13911	0.0959329	0.18156	1	1	RUNX1-RUNX1T1_T	0	0
ENSG00000235400.1		0.13909	0.372143	0.51116	0.954545454545455	0.936960276338515	RUNX1-RUNX1T1_T	0	0
ENSG00000108830.10	RND2	0.13908	0.330716	0.46926	0.984848484848485	0.993091537132988	RUNX1-RUNX1T1_T	0	0
ENSG00000257169.1		0.13908	0.570108	0.69017	0.712121212121212	0.744386873920553	RUNX1-RUNX1T1_T	0	0
ENSG00000233668.1		0.13904	0.184484	0.30247	1	1	RUNX1-RUNX1T1_T	0	0
ENSG00000167460.17	TPM4	0.13902	0.137532	0.24075	1	1	RUNX1-RUNX1T1_T	0	0
ENSG00000204392.11	LSM2	0.13901	0.0326973	0.075979	1	1	RUNX1-RUNX1T1_T	0	0
ENSG00000233839.1		0.13899	0.515623	0.64456	0.893939393939394	0.766839378238342	RUNX1-RUNX1T1_T	0	0
ENSG00000259535.1	RPL21P12	0.13897	0.62122	0.73196	0.636363636363636	0.450777202072539	RUNX1-RUNX1T1_T	0	0
ENSG00000227747.2		0.13896	0.597828	0.71379	0.893939393939394	0.662348877374784	RUNX1-RUNX1T1_T	0	0
ENSG00000264179.1		0.13896	0.517896	0.6466	0.727272727272727	0.687392055267703	RUNX1-RUNX1T1_T	0	0
ENSG00000273768.1	RNVU1-29	0.1389	0.546646	0.67097	0.96969696969697	0.943868739205527	RUNX1-RUNX1T1_T	0	0
ENSG00000167515.10	TRAPPC2L	0.13887	0.0138939	0.037109	1	1	RUNX1-RUNX1T1_T	0	0
ENSG00000264187.1		0.13887	0.243311	0.37339	0.893939393939394	0.968048359240069	RUNX1-RUNX1T1_T	0	0
ENSG00000158092.7	NCK1	0.13886	0.0134817	0.036154	1	1	RUNX1-RUNX1T1_T	0	0
ENSG00000222255.1	RNU6-101P	0.13886	0.359757	0.49904	0.984848484848485	0.972366148531952	RUNX1-RUNX1T1_T	0	0
ENSG00000122591.12	HYCC1	0.13882	0.0738168	0.14739	1	1	RUNX1-RUNX1T1_T	0	0
ENSG00000259022.2	DNAJC8P1	0.13881	0.383256	0.5222	0.939393939393939	0.913644214162349	RUNX1-RUNX1T1_T	0	0
ENSG00000265817.4	FSBP	0.13876	0.175529	0.29083	1	0.999136442141623	RUNX1-RUNX1T1_T	0	0
ENSG00000273210.1		0.13875	0.521292	0.64958	0.787878787878788	0.710708117443869	RUNX1-RUNX1T1_T	0	0
ENSG00000130204.13	TOMM40	0.13869	0.0345524	0.079586	1	1	RUNX1-RUNX1T1_T	0	0
ENSG00000282100.1	HSP90AB4P	0.13869	0.294079	0.42962	1	0.999136442141623	RUNX1-RUNX1T1_T	0	0
ENSG00000279971.1		0.13867	0.556061	0.67887	0.681818181818182	0.677029360967185	RUNX1-RUNX1T1_T	0	0
ENSG00000273416.1		0.13864	0.402144	0.54015	0.848484848484849	0.847150259067358	RUNX1-RUNX1T1_T	0	0
ENSG00000238062.6	SPATA3-AS1	0.13863	0.589354	0.70664	0.651515151515151	0.600172711571675	RUNX1-RUNX1T1_T	0	0
ENSG00000239713.9	APOBEC3G	0.13861	0.0328659	0.076302	1	1	RUNX1-RUNX1T1_T	0	1
ENSG00000175283.8	DOLK	0.1386	0.0997407	0.18719	1	1	RUNX1-RUNX1T1_T	0	0
ENSG00000267595.1	BRCA1P1	0.13859	0.301048	0.43703	0.954545454545455	0.974093264248705	RUNX1-RUNX1T1_T	0	0
ENSG00000171307.19	ZDHHC16	0.13856	0.0514048	0.11026	1	1	RUNX1-RUNX1T1_T	0	0
ENSG00000065613.15	SLK	0.13855	0.0423642	0.094218	1	1	RUNX1-RUNX1T1_T	0	0
ENSG00000267275.1	KLF2-DT	0.13855	0.443303	0.57892	0.984848484848485	0.959412780656304	RUNX1-RUNX1T1_T	0	0
ENSG00000163527.10	STT3B	0.13851	0.0111439	0.030781	1	1	RUNX1-RUNX1T1_T	1	0
ENSG00000038358.15	EDC4	0.13848	0.00679631	0.020224	1	1	RUNX1-RUNX1T1_T	0	0
ENSG00000141979.4		0.13848	0.665524	0.76825	0.545454545454545	0.588946459412781	RUNX1-RUNX1T1_T	0	0
ENSG00000185674.9	LYG2	0.13847	0.37585	0.51486	0.924242424242424	0.973229706390328	RUNX1-RUNX1T1_T	0	0
ENSG00000224901.1		0.13844	0.596357	0.71262	0.742424242424242	0.618307426597582	RUNX1-RUNX1T1_T	0	0
ENSG00000271825.1		0.13843	0.408377	0.54616	0.939393939393939	0.947322970639033	RUNX1-RUNX1T1_T	0	0
ENSG00000286739.1		0.13841	0.61615	0.7283	0.621212121212121	0.525043177892919	RUNX1-RUNX1T1_T	0	0
ENSG00000279307.2	NDUFAF2P1	0.1384	0.192339	0.3124	1	0.973229706390328	RUNX1-RUNX1T1_T	0	0
ENSG00000227495.1	KIF1C-AS1	0.13839	0.34992	0.48932	0.939393939393939	0.924870466321243	RUNX1-RUNX1T1_T	0	0
ENSG00000089820.16	ARHGAP4	0.13835	0.0520798	0.1114	1	1	RUNX1-RUNX1T1_T	0	0
ENSG00000170633.16	RNF34	0.13835	0.0121375	0.033083	1	1	RUNX1-RUNX1T1_T	0	0
ENSG00000234639.1		0.13834	0.639224	0.74645	0.53030303030303	0.432642487046632	RUNX1-RUNX1T1_T	0	0
ENSG00000163875.16	MEAF6	0.13833	3.6393e-05	0.00020107	1	1	RUNX1-RUNX1T1_T	0	0
ENSG00000236814.1		0.13833	0.11113	0.20397	1	0.998272884283247	RUNX1-RUNX1T1_T	0	0
ENSG00000284669.1		0.13827	0.385034	0.52392	1	1	RUNX1-RUNX1T1_T	0	0
ENSG00000135999.12	EPC2	0.13823	0.0215964	0.053687	1	1	RUNX1-RUNX1T1_T	0	0
ENSG00000157992.12	KRTCAP3	0.13823	0.0970022	0.18311	1	1	RUNX1-RUNX1T1_T	0	0
ENSG00000231046.1	MFSD4B-DT	0.13818	0.749025	0.83122	0.333333333333333	0.243523316062176	RUNX1-RUNX1T1_T	0	0
ENSG00000123106.10	CCDC91	0.13817	0.0250995	0.060831	1	1	RUNX1-RUNX1T1_T	0	0
ENSG00000164366.4	CCDC127	0.13813	0.0499664	0.10772	1	1	RUNX1-RUNX1T1_T	0	0
ENSG00000120899.18	PTK2B	0.13808	0.0226718	0.055914	1	1	RUNX1-RUNX1T1_T	0	0
ENSG00000253210.2	DENND3-AS1	0.13805	0.144062	0.24964	1	1	RUNX1-RUNX1T1_T	0	0
ENSG00000252944.1	RNU6-897P	0.13802	0.641912	0.74881	0.393939393939394	0.412780656303972	RUNX1-RUNX1T1_T	0	0
ENSG00000111879.20	FAM184A	0.13801	0.443307	0.57892	0.939393939393939	0.974956822107081	RUNX1-RUNX1T1_T	0	0
ENSG00000259736.1	CRTC3-AS1	0.13798	0.063932	0.13143	1	0.99740932642487	RUNX1-RUNX1T1_T	0	0
ENSG00000197813.6		0.13797	0.193508	0.31387	0.96969696969697	0.993955094991364	RUNX1-RUNX1T1_T	0	0
ENSG00000204130.14	RUFY2	0.13797	0.0184188	0.047056	1	1	RUNX1-RUNX1T1_T	0	0
ENSG00000271821.1		0.13796	0.439963	0.57619	0.939393939393939	0.869602763385147	RUNX1-RUNX1T1_T	0	0
ENSG00000063241.8	ISOC2	0.13795	0.153678	0.26271	1	1	RUNX1-RUNX1T1_T	0	0
ENSG00000029725.17	RABEP1	0.13786	0.00816731	0.023651	1	1	RUNX1-RUNX1T1_T	0	0
ENSG00000131055.5	COX4I2	0.13786	0.654448	0.7592	0.454545454545455	0.412780656303972	RUNX1-RUNX1T1_T	0	0
ENSG00000213509.4	PPIAP16	0.13785	0.454745	0.58956	0.848484848484849	0.817789291882556	RUNX1-RUNX1T1_T	0	0
ENSG00000214293.9	APTR	0.13784	0.0410487	0.091803	1	1	RUNX1-RUNX1T1_T	0	0
ENSG00000264630.5	PRKCA-AS1	0.13784	0.6362	0.74397	0.53030303030303	0.597582037996546	RUNX1-RUNX1T1_T	0	0
ENSG00000088538.13	DOCK3	0.13782	0.454697	0.58954	1	0.999136442141623	RUNX1-RUNX1T1_T	0	0
ENSG00000241889.1	CTDNEP1P1	0.13779	0.147052	0.25388	1	0.998272884283247	RUNX1-RUNX1T1_T	0	0
ENSG00000219470.1		0.13775	0.0999469	0.18748	1	0.999136442141623	RUNX1-RUNX1T1_T	0	0
ENSG00000261527.1		0.13775	0.345409	0.48464	0.96969696969697	0.933506044905009	RUNX1-RUNX1T1_T	0	0
ENSG00000276997.4		0.13772	0.136175	0.23908	1	0.994818652849741	RUNX1-RUNX1T1_T	0	0
ENSG00000125652.8	ALKBH7	0.13768	0.0809515	0.15872	1	1	RUNX1-RUNX1T1_T	0	0
ENSG00000277172.1	GAPDHP41	0.1376	0.714513	0.80524	0.363636363636364	0.250431778929188	RUNX1-RUNX1T1_T	0	0
ENSG00000091140.14	DLD	0.13759	0.0230383	0.056641	1	1	RUNX1-RUNX1T1_T	0	0
ENSG00000272795.1	GAR1-DT	0.13759	0.254788	0.38655	0.984848484848485	0.954231433506045	RUNX1-RUNX1T1_T	0	0
ENSG00000213080.3		0.13757	0.0984494	0.18528	1	0.999136442141623	RUNX1-RUNX1T1_T	0	0
ENSG00000230831.1		0.13756	0.555562	0.6786	0.803030303030303	0.675302245250432	RUNX1-RUNX1T1_T	0	0
ENSG00000266805.1		0.13755	0.307079	0.44363	0.96969696969697	0.974956822107081	RUNX1-RUNX1T1_T	0	0
ENSG00000239282.8	CASTOR1	0.13754	0.185977	0.30436	0.984848484848485	0.992227979274611	RUNX1-RUNX1T1_T	0	0
ENSG00000274810.4	NPHP3-ACAD11	0.1375	0.466996	0.60077	0.727272727272727	0.727115716753022	RUNX1-RUNX1T1_T	0	0
ENSG00000089012.14	SIRPG	0.13749	0.459967	0.59409	1	0.99740932642487	RUNX1-RUNX1T1_T	1	0
ENSG00000136238.18	RAC1	0.13747	0.0178515	0.045828	1	1	RUNX1-RUNX1T1_T	0	0
ENSG00000280088.1		0.13746	0.086678	0.16754	1	1	RUNX1-RUNX1T1_T	0	0
ENSG00000226010.1		0.13744	0.618652	0.73015	0.515151515151515	0.487046632124352	RUNX1-RUNX1T1_T	0	0
ENSG00000181274.7	FRAT2	0.13742	0.126213	0.22528	1	1	RUNX1-RUNX1T1_T	0	0
ENSG00000271598.1		0.13742	0.423793	0.56113	0.924242424242424	0.89119170984456	RUNX1-RUNX1T1_T	0	0
ENSG00000286538.1		0.13733	0.778014	0.85239	0.303030303030303	0.230569948186528	RUNX1-RUNX1T1_T	0	0
ENSG00000128016.7	ZFP36	0.1373	0.315594	0.45262	1	1	RUNX1-RUNX1T1_T	0	1
ENSG00000205707.11	ETFRF1	0.13724	0.00738692	0.021709	1	1	RUNX1-RUNX1T1_T	0	0
ENSG00000278842.1		0.1372	0.569596	0.68978	0.666666666666667	0.66580310880829	RUNX1-RUNX1T1_T	0	0
ENSG00000216867.2	RPL22P12	0.13715	0.26497	0.39825	1	0.99740932642487	RUNX1-RUNX1T1_T	0	0
ENSG00000244026.6	FAM86DP	0.13712	0.107921	0.19933	1	0.998272884283247	RUNX1-RUNX1T1_T	0	0
ENSG00000267150.1		0.13705	0.369663	0.50856	0.939393939393939	0.911917098445596	RUNX1-RUNX1T1_T	0	0
ENSG00000237797.1	MACORIS	0.137	0.437104	0.5736	0.863636363636364	0.847150259067358	RUNX1-RUNX1T1_T	0	0
ENSG00000205790.1	DPP9-AS1	0.13692	0.144126	0.24974	1	1	RUNX1-RUNX1T1_T	0	0
ENSG00000092871.17	RFFL	0.1369	0.0573348	0.12043	1	1	RUNX1-RUNX1T1_T	0	0
ENSG00000253330.1		0.13684	0.231078	0.35925	0.984848484848485	0.999136442141623	RUNX1-RUNX1T1_T	0	0
ENSG00000165637.13	VDAC2	0.13675	0.0071231	0.021053	1	1	RUNX1-RUNX1T1_T	1	0
ENSG00000160055.20	TMEM234	0.13674	0.0139448	0.037229	1	1	RUNX1-RUNX1T1_T	0	0
ENSG00000241622.1	RARRES2P1	0.13673	0.532502	0.6586	0.727272727272727	0.745250431778929	RUNX1-RUNX1T1_T	0	0
ENSG00000196218.13	RYR1	0.13672	0.489968	0.62195	1	0.999136442141623	RUNX1-RUNX1T1_T	0	0
ENSG00000237810.3		0.13672	0.74022	0.82426	0.287878787878788	0.25993091537133	RUNX1-RUNX1T1_T	0	0
ENSG00000246790.2	SORL1-AS1	0.1367	0.37999	0.51892	0.954545454545455	0.967184801381693	RUNX1-RUNX1T1_T	0	0
ENSG00000232712.6	KIZ-AS1	0.1366	0.277961	0.41235	0.984848484848485	0.983592400690846	RUNX1-RUNX1T1_T	0	0
ENSG00000270285.1	RPS27P30	0.13656	0.594438	0.71099	0.787878787878788	0.641623488773748	RUNX1-RUNX1T1_T	0	0
ENSG00000148384.14	INPP5E	0.13652	0.0104523	0.029144	1	1	RUNX1-RUNX1T1_T	0	0
ENSG00000163913.12	IFT122	0.13652	0.0100464	0.028156	1	1	RUNX1-RUNX1T1_T	0	0
ENSG00000105193.9	RPS16	0.13648	0.068087	0.13818	1	1	RUNX1-RUNX1T1_T	0	0
ENSG00000204371.11	EHMT2	0.13647	0.0176004	0.045281	1	1	RUNX1-RUNX1T1_T	0	0
ENSG00000216904.2	SOCS5P5	0.13647	0.691752	0.7884	0.393939393939394	0.306563039723662	RUNX1-RUNX1T1_T	0	0
ENSG00000083838.16	ZNF446	0.13641	0.00799677	0.023229	1	1	RUNX1-RUNX1T1_T	0	1
ENSG00000242908.6	AADACL2-AS1	0.13637	0.620804	0.7316	0.696969696969697	0.57426597582038	RUNX1-RUNX1T1_T	0	0
ENSG00000229023.1	RAB1AP1	0.13632	0.448672	0.58402	0.954545454545455	0.947322970639033	RUNX1-RUNX1T1_T	0	0
ENSG00000132394.11	EEFSEC	0.13631	0.0367401	0.0837	1	1	RUNX1-RUNX1T1_T	0	0
ENSG00000284748.1		0.13627	0.697191	0.79257	0.318181818181818	0.301381692573402	RUNX1-RUNX1T1_T	0	0
ENSG00000172738.12	TMEM217	0.13624	0.308032	0.44465	1	0.99740932642487	RUNX1-RUNX1T1_T	0	0
ENSG00000232150.3	ST13P4	0.13624	0.118567	0.21471	1	0.996545768566494	RUNX1-RUNX1T1_T	0	0
ENSG00000180440.4	SERTM1	0.13617	0.676334	0.77645	0.621212121212121	0.63126079447323	RUNX1-RUNX1T1_T	0	0
ENSG00000134597.16	RBMX2	0.13616	0.00560017	0.017154	1	1	RUNX1-RUNX1T1_T	0	0
ENSG00000233321.2	LINC02669	0.13616	0.625424	0.73532	0.560606060606061	0.552677029360967	RUNX1-RUNX1T1_T	0	0
ENSG00000234618.1	RPSAP9	0.13616	0.0970325	0.18316	1	1	RUNX1-RUNX1T1_T	0	0
ENSG00000225945.1	ZFAND3-DT	0.1361	0.325659	0.46373	0.984848484848485	0.953367875647668	RUNX1-RUNX1T1_T	0	0
ENSG00000257275.6		0.13607	0.616589	0.72869	0.848484848484849	0.767702936096718	RUNX1-RUNX1T1_T	0	0
ENSG00000259032.2	ENSAP2	0.13597	0.138753	0.24234	1	0.99740932642487	RUNX1-RUNX1T1_T	0	0
ENSG00000237949.2	LINC00844	0.13596	0.725538	0.81338	0.303030303030303	0.229706390328152	RUNX1-RUNX1T1_T	0	0
ENSG00000131469.15	RPL27	0.13592	0.0969141	0.183	1	1	RUNX1-RUNX1T1_T	0	0
ENSG00000236735.3	RPL31P63	0.13592	0.241809	0.37158	1	0.99740932642487	RUNX1-RUNX1T1_T	0	0
ENSG00000273143.2	DUSP5-DT	0.13592	0.354919	0.49433	1	0.98013816925734	RUNX1-RUNX1T1_T	0	0
ENSG00000224236.3	MRRFP1	0.13585	0.421897	0.55921	0.954545454545455	0.853195164075993	RUNX1-RUNX1T1_T	0	0
ENSG00000165192.14	ASB11	0.13584	0.532488	0.6586	0.863636363636364	0.796200345423143	RUNX1-RUNX1T1_T	0	0
ENSG00000270804.1	UBE2CP5	0.13584	0.111081	0.20392	1	0.996545768566494	RUNX1-RUNX1T1_T	0	0
ENSG00000216624.3	GAPDHP72	0.1358	0.301539	0.43753	1	0.996545768566494	RUNX1-RUNX1T1_T	0	0
ENSG00000140326.13	CDAN1	0.13574	0.0141396	0.037652	1	1	RUNX1-RUNX1T1_T	0	0
ENSG00000218574.1	HNRNPA1P37	0.13574	0.460038	0.59415	0.924242424242424	0.835924006908463	RUNX1-RUNX1T1_T	0	0
ENSG00000179157.4	RPS2P28	0.13571	0.40191	0.53997	0.939393939393939	0.944732297063903	RUNX1-RUNX1T1_T	0	0
ENSG00000287600.1		0.1357	0.386454	0.52532	0.893939393939394	0.912780656303972	RUNX1-RUNX1T1_T	0	0
ENSG00000229954.1	MTND2P2	0.13569	0.611553	0.7246	0.560606060606061	0.59153713298791	RUNX1-RUNX1T1_T	0	0
ENSG00000258752.2		0.13568	0.332548	0.47127	1	0.992227979274611	RUNX1-RUNX1T1_T	0	0
ENSG00000137656.12	BUD13	0.13563	0.0106167	0.02954	1	1	RUNX1-RUNX1T1_T	0	0
ENSG00000251330.3		0.1355	0.322081	0.45979	0.96969696969697	0.978411053540587	RUNX1-RUNX1T1_T	0	0
ENSG00000023902.14	PLEKHO1	0.13549	0.13359	0.23539	1	1	RUNX1-RUNX1T1_T	0	0
ENSG00000226161.1	EIF4A1P5	0.13537	0.168421	0.28185	1	0.988773747841105	RUNX1-RUNX1T1_T	0	0
ENSG00000248498.4	ASNSP1	0.1353	0.712038	0.80337	0.424242424242424	0.396373056994819	RUNX1-RUNX1T1_T	0	0
ENSG00000257226.2		0.13527	0.359603	0.49886	0.924242424242424	0.981001727115717	RUNX1-RUNX1T1_T	0	0
ENSG00000019186.10	CYP24A1	0.1352	0.672629	0.77365	0.621212121212121	0.506044905008636	RUNX1-RUNX1T1_T	0	0
ENSG00000241668.2	RPL19P11	0.1352	0.525773	0.65324	0.833333333333333	0.734887737478411	RUNX1-RUNX1T1_T	0	0
ENSG00000243280.2	RPL36AP19	0.13518	0.402561	0.54056	0.939393939393939	0.893782383419689	RUNX1-RUNX1T1_T	0	0
ENSG00000255145.3	STX17-DT	0.13514	0.270308	0.4041	0.984848484848485	0.988773747841105	RUNX1-RUNX1T1_T	0	0
ENSG00000172782.12	FADS6	0.13512	0.613726	0.72631	0.803030303030303	0.643350604490501	RUNX1-RUNX1T1_T	0	0
ENSG00000197780.10	TAF13	0.13511	0.157558	0.26782	1	1	RUNX1-RUNX1T1_T	0	1
ENSG00000136925.15	TSTD2	0.13504	0.040504	0.090776	1	1	RUNX1-RUNX1T1_T	0	0
ENSG00000151229.13	SLC2A13	0.13502	0.285754	0.42101	1	1	RUNX1-RUNX1T1_T	1	0
ENSG00000132466.19	ANKRD17	0.13499	0.0111617	0.03081	1	1	RUNX1-RUNX1T1_T	0	0
ENSG00000286010.1		0.13499	0.520836	0.64927	0.787878787878788	0.911917098445596	RUNX1-RUNX1T1_T	0	0
ENSG00000242259.9	C22orf39	0.13487	0.00116477	0.0044004	1	1	RUNX1-RUNX1T1_T	0	0
ENSG00000169100.14	SLC25A6	0.13481	0.0659355	0.13481	1	1	RUNX1-RUNX1T1_T	0	0
ENSG00000127884.5	ECHS1	0.13477	0.0286004	0.067815	1	1	RUNX1-RUNX1T1_T	0	0
ENSG00000244627.5	TPTEP2	0.13476	0.186343	0.30484	1	1	RUNX1-RUNX1T1_T	0	0
ENSG00000100077.15	GRK3	0.13475	0.0674209	0.13714	1	1	RUNX1-RUNX1T1_T	0	0
ENSG00000126950.8	TMEM35A	0.13472	0.75956	0.83922	0.303030303030303	0.263385146804836	RUNX1-RUNX1T1_T	0	0
ENSG00000203761.5	MSTO2P	0.1347	0.0522982	0.11179	1	0.999136442141623	RUNX1-RUNX1T1_T	0	0
ENSG00000216548.2		0.13468	0.525129	0.65276	0.818181818181818	0.66580310880829	RUNX1-RUNX1T1_T	0	0
ENSG00000258599.2		0.13467	0.515271	0.64428	0.696969696969697	0.691709844559586	RUNX1-RUNX1T1_T	0	0
ENSG00000232671.6	ZNF687-AS1	0.13465	0.239227	0.36865	1	0.996545768566494	RUNX1-RUNX1T1_T	0	0
ENSG00000104859.15	CLASRP	0.13463	0.0127402	0.034456	1	1	RUNX1-RUNX1T1_T	0	0
ENSG00000188629.13	ZNF177	0.1346	0.574154	0.69339	0.575757575757576	0.600172711571675	RUNX1-RUNX1T1_T	0	1
ENSG00000066455.13	GOLGA5	0.13458	0.0130517	0.035161	1	1	RUNX1-RUNX1T1_T	0	0
ENSG00000213498.3	TPT1P13	0.13449	0.686193	0.78407	0.348484848484849	0.259067357512953	RUNX1-RUNX1T1_T	0	0
ENSG00000270733.1		0.13444	0.308291	0.44487	1	0.986183074265976	RUNX1-RUNX1T1_T	0	0
ENSG00000224077.1		0.13443	0.529491	0.65636	0.863636363636364	0.789291882556131	RUNX1-RUNX1T1_T	0	0
ENSG00000197343.11	ZNF655	0.13435	0.0433144	0.095906	1	1	RUNX1-RUNX1T1_T	0	1
ENSG00000234655.3	OR7E155P	0.13434	0.787434	0.8591	0.242424242424242	0.174438687392055	RUNX1-RUNX1T1_T	0	0
ENSG00000047662.5	FAM184B	0.13432	0.211993	0.33681	1	0.995682210708117	RUNX1-RUNX1T1_T	0	0
ENSG00000218073.1		0.13431	0.358408	0.49777	0.924242424242424	0.962003454231434	RUNX1-RUNX1T1_T	0	0
ENSG00000274997.2	H2AC12	0.13431	0.547026	0.67123	0.96969696969697	0.984455958549223	RUNX1-RUNX1T1_T	0	0
ENSG00000258116.1	PPIAP45	0.13428	0.691681	0.78839	0.545454545454545	0.454231433506045	RUNX1-RUNX1T1_T	0	0
ENSG00000258736.1		0.13427	0.538363	0.66359	0.803030303030303	0.702072538860104	RUNX1-RUNX1T1_T	0	0
ENSG00000196230.13	TUBB	0.13426	0.113972	0.20796	1	1	RUNX1-RUNX1T1_T	1	0
ENSG00000102967.12	DHODH	0.13421	0.0711789	0.14319	1	1	RUNX1-RUNX1T1_T	0	0
ENSG00000270820.6	USP34-DT	0.13406	0.0956256	0.1811	1	1	RUNX1-RUNX1T1_T	0	0
ENSG00000248626.1	GAPDHP40	0.134	0.242789	0.37274	1	0.99740932642487	RUNX1-RUNX1T1_T	0	0
ENSG00000225518.3	LINC01703	0.13398	0.316931	0.45411	1	0.974093264248705	RUNX1-RUNX1T1_T	0	0
ENSG00000286011.1		0.13396	0.33505	0.47392	0.893939393939394	0.929188255613126	RUNX1-RUNX1T1_T	0	0
ENSG00000237118.3	CYP2F2P	0.13393	0.202928	0.32573	1	1	RUNX1-RUNX1T1_T	0	0
ENSG00000236842.1		0.13391	0.322204	0.45992	0.984848484848485	0.917098445595855	RUNX1-RUNX1T1_T	0	0
ENSG00000261831.2		0.13391	0.57749	0.69626	0.590909090909091	0.622625215889465	RUNX1-RUNX1T1_T	0	0
ENSG00000141034.10	GID4	0.1339	0.0433477	0.095955	1	1	RUNX1-RUNX1T1_T	0	0
ENSG00000284158.1	MIR6822	0.13388	0.724258	0.81233	0.348484848484849	0.299654576856649	RUNX1-RUNX1T1_T	0	0
ENSG00000145912.9	NHP2	0.13386	0.0697761	0.14097	1	1	RUNX1-RUNX1T1_T	0	0
ENSG00000222445.1	RN7SKP56	0.13383	0.605457	0.71987	0.575757575757576	0.59153713298791	RUNX1-RUNX1T1_T	0	0
ENSG00000242247.11	ARFGAP3	0.13374	0.0140325	0.037424	1	1	RUNX1-RUNX1T1_T	0	0
ENSG00000285885.1		0.13372	0.756557	0.83698	0.393939393939394	0.313471502590674	RUNX1-RUNX1T1_T	0	0
ENSG00000212248.1	RNU6-750P	0.13369	0.685206	0.78337	0.454545454545455	0.468048359240069	RUNX1-RUNX1T1_T	0	0
ENSG00000168000.14	BSCL2	0.13362	0.0412674	0.092202	1	0.999136442141623	RUNX1-RUNX1T1_T	1	0
ENSG00000286072.1		0.13359	0.781512	0.85487	0.257575757575758	0.223661485319516	RUNX1-RUNX1T1_T	0	0
ENSG00000233406.5		0.13356	0.223519	0.35049	1	1	RUNX1-RUNX1T1_T	0	0
ENSG00000198695.2	MT-ND6	0.13355	0.190624	0.31025	1	1	RUNX1-RUNX1T1_T	0	0
ENSG00000164221.13	CCDC112	0.13352	0.263246	0.39629	1	1	RUNX1-RUNX1T1_T	0	0
ENSG00000255437.1		0.13349	0.569971	0.69004	0.666666666666667	0.653713298791019	RUNX1-RUNX1T1_T	0	0
ENSG00000242861.1		0.13346	0.0693718	0.14032	1	1	RUNX1-RUNX1T1_T	0	0
ENSG00000211633.3	IGKV1D-42	0.13345	0.763978	0.84245	0.333333333333333	0.348877374784111	RUNX1-RUNX1T1_T	0	0
ENSG00000263829.1	SINHCAFP1	0.13345	0.23151	0.35977	0.984848484848485	0.98272884283247	RUNX1-RUNX1T1_T	0	0
ENSG00000270165.1		0.13342	0.282878	0.41785	0.96969696969697	0.989637305699482	RUNX1-RUNX1T1_T	0	0
ENSG00000223715.3	LINC01208	0.13337	0.644304	0.75085	0.53030303030303	0.44300518134715	RUNX1-RUNX1T1_T	0	0
ENSG00000260448.6	LCMT1-AS1	0.13334	0.152563	0.26107	1	0.999136442141623	RUNX1-RUNX1T1_T	0	0
ENSG00000251874.1	RNU6-615P	0.13331	0.649936	0.75528	0.621212121212121	0.629533678756477	RUNX1-RUNX1T1_T	0	0
ENSG00000199691.1	RN7SKP173	0.13322	0.212869	0.3378	0.984848484848485	0.993955094991364	RUNX1-RUNX1T1_T	0	0
ENSG00000124383.9	MPHOSPH10	0.1332	0.00877342	0.025121	1	1	RUNX1-RUNX1T1_T	0	0
ENSG00000206759.1	RNU6-787P	0.1332	0.571978	0.69155	0.772727272727273	0.730569948186529	RUNX1-RUNX1T1_T	0	0
ENSG00000223375.1		0.13316	0.569703	0.68989	0.606060606060606	0.53454231433506	RUNX1-RUNX1T1_T	0	0
ENSG00000138760.10	SCARB2	0.13299	0.0234143	0.057388	1	1	RUNX1-RUNX1T1_T	1	0
ENSG00000207631.1	MIR641	0.13299	0.517087	0.64595	0.803030303030303	0.840241796200345	RUNX1-RUNX1T1_T	0	0
ENSG00000222777.1	RNU6-233P	0.13299	0.65694	0.76124	0.454545454545455	0.336787564766839	RUNX1-RUNX1T1_T	0	0
ENSG00000107372.13	ZFAND5	0.13292	0.11942	0.21598	1	1	RUNX1-RUNX1T1_T	0	1
ENSG00000082516.9	GEMIN5	0.13291	0.0983688	0.18517	1	1	RUNX1-RUNX1T1_T	0	0
ENSG00000258938.1		0.1329	0.186247	0.30474	0.954545454545455	0.972366148531952	RUNX1-RUNX1T1_T	0	0
ENSG00000286760.1		0.13286	0.12202	0.21952	1	1	RUNX1-RUNX1T1_T	0	0
ENSG00000248827.1		0.13283	0.469196	0.60281	0.833333333333333	0.846286701208981	RUNX1-RUNX1T1_T	0	0
ENSG00000114353.17	GNAI2	0.13282	0.0241406	0.058851	1	1	RUNX1-RUNX1T1_T	0	0
ENSG00000239959.1	ENPP7P2	0.13281	0.450479	0.58563	0.818181818181818	0.810017271157167	RUNX1-RUNX1T1_T	0	0
ENSG00000166046.11	TCP11L2	0.1328	0.173091	0.28774	1	1	RUNX1-RUNX1T1_T	0	0
ENSG00000074054.20	CLASP1	0.13276	0.0115369	0.031684	1	1	RUNX1-RUNX1T1_T	0	0
ENSG00000276778.1	LINC02227	0.13276	0.726282	0.81384	0.545454545454545	0.38860103626943	RUNX1-RUNX1T1_T	0	0
ENSG00000132357.14	CARD6	0.13274	0.193035	0.31325	1	1	RUNX1-RUNX1T1_T	0	0
ENSG00000061794.13	MRPS35	0.13273	0.00509785	0.015819	1	1	RUNX1-RUNX1T1_T	0	0
ENSG00000165688.12	PMPCA	0.13271	0.00775272	0.022613	1	1	RUNX1-RUNX1T1_T	0	0
ENSG00000231466.2		0.13268	0.207363	0.33112	1	0.994818652849741	RUNX1-RUNX1T1_T	0	0
ENSG00000224311.1	WDTC1-DT	0.13262	0.810405	0.87553	0.242424242424242	0.159758203799655	RUNX1-RUNX1T1_T	0	0
ENSG00000287244.1		0.13261	0.572742	0.69212	0.681818181818182	0.72279792746114	RUNX1-RUNX1T1_T	0	0
ENSG00000279721.1		0.13258	0.478564	0.61162	0.893939393939394	0.862694300518135	RUNX1-RUNX1T1_T	0	0
ENSG00000172794.20	RAB37	0.13257	0.145625	0.25194	1	1	RUNX1-RUNX1T1_T	0	0
ENSG00000197345.13	MRPL21	0.13257	0.0216077	0.053712	1	1	RUNX1-RUNX1T1_T	0	0
ENSG00000277118.1		0.13256	0.628769	0.73792	0.742424242424242	0.670120898100173	RUNX1-RUNX1T1_T	0	0
ENSG00000280181.1		0.13252	0.401337	0.53945	0.772727272727273	0.894645941278066	RUNX1-RUNX1T1_T	0	0
ENSG00000124193.16	SRSF6	0.13251	0.01911	0.048508	1	1	RUNX1-RUNX1T1_T	0	0
ENSG00000157895.11	C12orf43	0.13246	0.000881835	0.003454	1	1	RUNX1-RUNX1T1_T	0	0
ENSG00000227945.1	PTPRK-AS1	0.13241	0.752727	0.83372	0.287878787878788	0.231433506044905	RUNX1-RUNX1T1_T	0	0
ENSG00000248774.1		0.13235	0.37916	0.51815	0.954545454545455	0.984455958549223	RUNX1-RUNX1T1_T	0	0
ENSG00000115839.18	RAB3GAP1	0.13234	0.0033481	0.011004	1	1	RUNX1-RUNX1T1_T	0	0
ENSG00000174977.8	PAIP1P2	0.13233	0.0650413	0.13334	1	1	RUNX1-RUNX1T1_T	0	0
ENSG00000223599.1		0.13232	0.289855	0.42534	1	0.999136442141623	RUNX1-RUNX1T1_T	0	0
ENSG00000221015.1	RNU6ATAC29P	0.13231	0.761208	0.84041	0.257575757575758	0.300518134715026	RUNX1-RUNX1T1_T	0	0
ENSG00000261207.1		0.13227	0.178602	0.29484	1	1	RUNX1-RUNX1T1_T	0	0
ENSG00000154099.18	DNAAF1	0.13226	0.450062	0.58532	1	0.999136442141623	RUNX1-RUNX1T1_T	0	0
ENSG00000236680.1		0.13225	0.312595	0.44931	0.984848484848485	0.929188255613126	RUNX1-RUNX1T1_T	0	0
ENSG00000172766.19	NAA16	0.13218	0.0585275	0.12244	1	1	RUNX1-RUNX1T1_T	0	0
ENSG00000286652.1		0.13218	0.335276	0.4741	0.909090909090909	0.967184801381693	RUNX1-RUNX1T1_T	0	0
ENSG00000201662.1	RNU6-60P	0.13215	0.512896	0.64241	0.909090909090909	0.864421416234888	RUNX1-RUNX1T1_T	0	0
ENSG00000245498.7	MSANTD2-AS1	0.13212	0.260089	0.39281	1	0.996545768566494	RUNX1-RUNX1T1_T	0	0
ENSG00000243838.1	PSMC1P7	0.13211	0.565385	0.68624	0.666666666666667	0.652849740932642	RUNX1-RUNX1T1_T	0	0
ENSG00000203462.2		0.13209	0.734932	0.82047	0.303030303030303	0.225388601036269	RUNX1-RUNX1T1_T	0	0
ENSG00000065427.15	KARS1	0.13205	0.000703546	0.0028349	1	1	RUNX1-RUNX1T1_T	0	0
ENSG00000119681.12	LTBP2	0.13205	0.28574	0.42101	1	1	RUNX1-RUNX1T1_T	0	0
ENSG00000266472.6	MRPS21	0.13205	0.00456445	0.014375	1	1	RUNX1-RUNX1T1_T	0	0
ENSG00000251504.1	LINC01099	0.13201	0.752841	0.8338	0.257575757575758	0.208117443868739	RUNX1-RUNX1T1_T	0	0
ENSG00000177731.16	FLII	0.13193	0.0101872	0.02851	1	1	RUNX1-RUNX1T1_T	0	0
ENSG00000202400.1	SNORD82	0.13193	0.500618	0.63149	0.696969696969697	0.750431778929188	RUNX1-RUNX1T1_T	0	0
ENSG00000213215.5	OR2F1	0.13193	0.771297	0.84739	0.242424242424242	0.202072538860104	RUNX1-RUNX1T1_T	0	0
ENSG00000181555.21	SETD2	0.13192	0.0270386	0.064686	1	1	RUNX1-RUNX1T1_T	0	0
ENSG00000224067.2		0.13189	0.547896	0.67199	0.666666666666667	0.748704663212435	RUNX1-RUNX1T1_T	0	0
ENSG00000182333.15	LIPF	0.13175	0.761843	0.8408	0.303030303030303	0.230569948186528	RUNX1-RUNX1T1_T	0	0
ENSG00000248468.2		0.13175	0.222967	0.34995	0.984848484848485	0.981001727115717	RUNX1-RUNX1T1_T	0	0
ENSG00000272564.1		0.13175	0.551447	0.67496	0.727272727272727	0.661485319516408	RUNX1-RUNX1T1_T	0	0
ENSG00000179335.18	CLK3	0.13173	0.0504404	0.10852	1	1	RUNX1-RUNX1T1_T	0	0
ENSG00000250383.1		0.13171	0.637863	0.74548	0.636363636363636	0.524179620034542	RUNX1-RUNX1T1_T	0	0
ENSG00000279207.1		0.13164	0.198676	0.32032	1	0.998272884283247	RUNX1-RUNX1T1_T	0	0
ENSG00000263941.2	RN7SL32P	0.1316	0.274994	0.40907	1	0.992227979274611	RUNX1-RUNX1T1_T	0	0
ENSG00000137814.12	HAUS2	0.13158	0.0163053	0.042454	1	1	RUNX1-RUNX1T1_T	0	0
ENSG00000198513.13	ATL1	0.1315	0.245017	0.37527	1	1	RUNX1-RUNX1T1_T	1	0
ENSG00000167965.18	MLST8	0.13147	0.0174262	0.044901	1	1	RUNX1-RUNX1T1_T	0	0
ENSG00000213420.8	GPC2	0.13133	0.376404	0.51534	1	0.998272884283247	RUNX1-RUNX1T1_T	0	0
ENSG00000231747.1		0.13132	0.252086	0.38349	1	1	RUNX1-RUNX1T1_T	0	0
ENSG00000225342.2	LRRK2-DT	0.13126	0.455204	0.58996	0.96969696969697	0.957685664939551	RUNX1-RUNX1T1_T	0	0
ENSG00000149480.7	MTA2	0.13121	0.00640242	0.019213	1	1	RUNX1-RUNX1T1_T	0	1
ENSG00000213331.4		0.13118	0.447159	0.58256	0.96969696969697	0.863557858376511	RUNX1-RUNX1T1_T	0	0
ENSG00000175215.11	CTDSP2	0.13116	0.010263	0.028695	1	1	RUNX1-RUNX1T1_T	0	0
ENSG00000235174.1	RPL39P3	0.13112	0.264686	0.39792	1	1	RUNX1-RUNX1T1_T	0	0
ENSG00000213714.1	FAM209B	0.13106	0.317267	0.45448	1	0.99740932642487	RUNX1-RUNX1T1_T	0	0
ENSG00000022840.16	RNF10	0.13101	0.0857425	0.16607	1	1	RUNX1-RUNX1T1_T	0	0
ENSG00000241186.10	TDGF1	0.13098	0.804013	0.87067	0.227272727272727	0.231433506044905	RUNX1-RUNX1T1_T	0	0
ENSG00000120533.13	ENY2	0.13097	0.0235182	0.057601	1	1	RUNX1-RUNX1T1_T	0	0
ENSG00000126775.9	ATG14	0.13095	0.125541	0.22435	1	1	RUNX1-RUNX1T1_T	0	0
ENSG00000225973.4	PIGBOS1	0.13092	0.0209647	0.052368	1	1	RUNX1-RUNX1T1_T	0	0
ENSG00000229495.1		0.13085	0.726856	0.81428	0.393939393939394	0.27720207253886	RUNX1-RUNX1T1_T	0	0
ENSG00000158525.16	CPA5	0.13083	0.576164	0.69514	0.939393939393939	0.867875647668394	RUNX1-RUNX1T1_T	0	0
ENSG00000254502.1	FNTAP1	0.13083	0.442369	0.57818	0.893939393939394	0.849740932642487	RUNX1-RUNX1T1_T	0	0
ENSG00000285410.1	GABPB1-IT1	0.1308	0.048574	0.10525	1	1	RUNX1-RUNX1T1_T	0	0
ENSG00000250151.9	ARPC4-TTLL3	0.13078	0.657432	0.76173	0.378787878787879	0.35405872193437	RUNX1-RUNX1T1_T	0	0
ENSG00000135917.16	SLC19A3	0.13076	0.677778	0.77764	0.606060606060606	0.466321243523316	RUNX1-RUNX1T1_T	0	0
ENSG00000255269.3	LINC02710	0.13073	0.658095	0.76221	0.53030303030303	0.355785837651123	RUNX1-RUNX1T1_T	0	0
ENSG00000186160.5	CYP4Z1	0.13072	0.612253	0.72511	0.727272727272727	0.646804835924007	RUNX1-RUNX1T1_T	0	0
ENSG00000170248.15	PDCD6IP	0.13067	0.00583869	0.017753	1	1	RUNX1-RUNX1T1_T	0	0
ENSG00000254682.1		0.13066	0.21581	0.34154	1	1	RUNX1-RUNX1T1_T	0	0
ENSG00000275897.1		0.13061	0.293268	0.4289	0.984848484848485	0.963730569948187	RUNX1-RUNX1T1_T	0	0
ENSG00000232354.8	VIPR1-AS1	0.13056	0.44353	0.57902	0.984848484848485	0.96545768566494	RUNX1-RUNX1T1_T	0	0
ENSG00000149428.19	HYOU1	0.13055	0.0895841	0.17194	1	1	RUNX1-RUNX1T1_T	1	0
ENSG00000183569.18	SERHL2	0.13052	0.0936021	0.17802	1	1	RUNX1-RUNX1T1_T	0	0
ENSG00000251579.1		0.13052	0.607013	0.72103	0.636363636363636	0.66839378238342	RUNX1-RUNX1T1_T	0	0
ENSG00000168300.14	PCMTD1	0.1305	0.0430174	0.095396	1	1	RUNX1-RUNX1T1_T	0	0
ENSG00000163528.13	CHCHD4	0.13047	0.157665	0.26794	1	1	RUNX1-RUNX1T1_T	0	0
ENSG00000234044.1		0.13047	0.687957	0.78542	0.454545454545455	0.328151986183074	RUNX1-RUNX1T1_T	0	0
ENSG00000142409.6	ZNF787	0.13045	0.0367157	0.083671	1	1	RUNX1-RUNX1T1_T	0	1
ENSG00000287126.1		0.13045	0.178909	0.29523	1	1	RUNX1-RUNX1T1_T	0	0
ENSG00000267920.1	SNX6P1	0.13043	0.409215	0.54703	0.909090909090909	0.918825561312608	RUNX1-RUNX1T1_T	0	0
ENSG00000197961.12	ZNF121	0.13037	0.066696	0.13601	1	1	RUNX1-RUNX1T1_T	0	1
ENSG00000236930.1	SDHDP4	0.13035	0.678948	0.77858	0.439393939393939	0.44559585492228	RUNX1-RUNX1T1_T	0	0
ENSG00000279019.1		0.13031	0.267464	0.40113	0.96969696969697	0.994818652849741	RUNX1-RUNX1T1_T	0	0
ENSG00000215196.5	BASP1-AS1	0.13028	0.483181	0.61599	0.984848484848485	0.951640759930915	RUNX1-RUNX1T1_T	0	0
ENSG00000177954.14	RPS27	0.13027	0.120717	0.21775	1	1	RUNX1-RUNX1T1_T	0	0
ENSG00000170832.13	USP32	0.13024	0.0494621	0.10679	1	1	RUNX1-RUNX1T1_T	0	0
ENSG00000217060.1		0.13022	0.484342	0.61696	0.848484848484849	0.849740932642487	RUNX1-RUNX1T1_T	0	0
ENSG00000227165.9	WDR11-DT	0.1302	0.290681	0.42621	1	0.993091537132988	RUNX1-RUNX1T1_T	0	0
ENSG00000094880.11	CDC23	0.13017	0.0192633	0.048823	1	1	RUNX1-RUNX1T1_T	0	0
ENSG00000230026.2		0.13005	0.64422	0.75081	0.606060606060606	0.487046632124352	RUNX1-RUNX1T1_T	0	0
ENSG00000236509.2	RPL21P133	0.13002	0.785565	0.85766	0.272727272727273	0.200345423143351	RUNX1-RUNX1T1_T	0	0
ENSG00000284299.1		0.13002	0.529462	0.65636	0.803030303030303	0.817789291882556	RUNX1-RUNX1T1_T	0	0
ENSG00000125912.11	NCLN	0.13	0.0104803	0.029205	1	1	RUNX1-RUNX1T1_T	1	0
ENSG00000237170.3	RPS7P15	0.12998	0.466291	0.60019	0.954545454545455	0.890328151986183	RUNX1-RUNX1T1_T	0	0
ENSG00000207782.3	MIR150	0.1299	0.68984	0.78698	0.409090909090909	0.33419689119171	RUNX1-RUNX1T1_T	0	0
ENSG00000142197.12	DOP1B	0.12985	0.0382517	0.08648	1	1	RUNX1-RUNX1T1_T	0	0
ENSG00000125740.14	FOSB	0.12977	0.462577	0.59655	1	1	RUNX1-RUNX1T1_T	0	1
ENSG00000225331.1	LINC01678	0.12974	0.36398	0.50304	1	0.990500863557858	RUNX1-RUNX1T1_T	0	0
ENSG00000226342.1	NMD3P1	0.12966	0.478925	0.6119	0.833333333333333	0.880829015544041	RUNX1-RUNX1T1_T	0	0
ENSG00000272752.6	STAG3L5P-PVRIG2P-PILRB	0.12964	0.169905	0.2837	0.984848484848485	0.996545768566494	RUNX1-RUNX1T1_T	0	0
ENSG00000278349.1	MIR6754	0.12963	0.668904	0.77066	0.363636363636364	0.320379965457686	RUNX1-RUNX1T1_T	0	0
ENSG00000062194.16	GPBP1	0.12959	0.0262652	0.063189	1	1	RUNX1-RUNX1T1_T	0	1
ENSG00000189182.10	KRT77	0.12958	0.805293	0.87154	0.272727272727273	0.241796200345423	RUNX1-RUNX1T1_T	0	0
ENSG00000099995.19	SF3A1	0.12957	0.00204398	0.007198	1	1	RUNX1-RUNX1T1_T	0	0
ENSG00000105819.14	PMPCB	0.1295	0.0045649	0.014375	1	1	RUNX1-RUNX1T1_T	0	0
ENSG00000280543.1	ASAP1-IT2	0.12948	0.401391	0.53945	0.96969696969697	0.984455958549223	RUNX1-RUNX1T1_T	0	0
ENSG00000230370.1	RPL23AP52	0.12947	0.44045	0.57655	0.893939393939394	0.841105354058722	RUNX1-RUNX1T1_T	0	0
ENSG00000240634.1		0.12941	0.233492	0.362	1	0.991364421416235	RUNX1-RUNX1T1_T	0	0
ENSG00000143486.16	EIF2D	0.1294	0.00591667	0.017963	1	1	RUNX1-RUNX1T1_T	0	0
ENSG00000115966.17	ATF2	0.12935	0.0168645	0.043694	1	1	RUNX1-RUNX1T1_T	0	1
ENSG00000214857.4	SEM1P1	0.1293	0.547624	0.67181	0.878787878787879	0.697754749568221	RUNX1-RUNX1T1_T	0	0
ENSG00000084774.14	CAD	0.12927	0.147613	0.25455	1	1	RUNX1-RUNX1T1_T	0	0
ENSG00000159166.15	LAD1	0.12926	0.80468	0.87118	0.333333333333333	0.275474956822107	RUNX1-RUNX1T1_T	0	0
ENSG00000259671.1	MTCYBP23	0.12925	0.693311	0.78962	0.681818181818182	0.619170984455959	RUNX1-RUNX1T1_T	0	0
ENSG00000223945.2	RPL6P31	0.12923	0.428463	0.56544	0.833333333333333	0.861830742659758	RUNX1-RUNX1T1_T	0	0
ENSG00000115275.14	MOGS	0.12921	0.0120958	0.032988	1	1	RUNX1-RUNX1T1_T	0	0
ENSG00000169919.17	GUSB	0.12921	0.0593947	0.1239	1	1	RUNX1-RUNX1T1_T	1	0
ENSG00000263940.2	RN7SL275P	0.12921	0.796461	0.86555	0.212121212121212	0.172711571675302	RUNX1-RUNX1T1_T	0	0
ENSG00000267679.1	EIF5AP2	0.12921	0.463492	0.59744	0.984848484848485	0.956822107081174	RUNX1-RUNX1T1_T	0	0
ENSG00000216901.1	ZNF603P	0.12913	0.575376	0.6944	0.848484848484849	0.761658031088083	RUNX1-RUNX1T1_T	0	0
ENSG00000284702.1		0.12913	0.672639	0.77365	0.46969696969697	0.33160621761658	RUNX1-RUNX1T1_T	0	0
ENSG00000268379.1		0.12911	0.512394	0.64209	0.924242424242424	0.92314335060449	RUNX1-RUNX1T1_T	0	0
ENSG00000223734.2	LAPTM4A-DT	0.12908	0.635953	0.74374	0.590909090909091	0.50259067357513	RUNX1-RUNX1T1_T	0	0
ENSG00000185432.12	METTL7A	0.12901	0.190956	0.31061	1	1	RUNX1-RUNX1T1_T	0	0
ENSG00000160131.13	VMA21	0.12887	0.0121549	0.033122	1	1	RUNX1-RUNX1T1_T	0	0
ENSG00000179988.15	PSTK	0.12886	0.103167	0.19242	1	1	RUNX1-RUNX1T1_T	0	0
ENSG00000198919.13	DZIP3	0.12886	0.138328	0.24182	1	0.999136442141623	RUNX1-RUNX1T1_T	0	0
ENSG00000135446.17	CDK4	0.12879	0.112625	0.20606	1	1	RUNX1-RUNX1T1_T	0	0
ENSG00000172888.12	ZNF621	0.12878	0.0586867	0.12266	1	1	RUNX1-RUNX1T1_T	0	1
ENSG00000235115.3	CHCHD2P8	0.12876	0.452654	0.5877	0.939393939393939	0.802245250431779	RUNX1-RUNX1T1_T	0	0
ENSG00000132950.19	ZMYM5	0.12872	0.0263715	0.063406	1	1	RUNX1-RUNX1T1_T	0	1
ENSG00000211882.1	TRAJ7	0.12864	0.649475	0.75494	0.560606060606061	0.575993091537133	RUNX1-RUNX1T1_T	0	0
ENSG00000255733.6	IFNG-AS1	0.12862	0.557297	0.67981	0.818181818181818	0.918825561312608	RUNX1-RUNX1T1_T	0	0
ENSG00000090316.16	MAEA	0.1286	0.00661793	0.019765	1	1	RUNX1-RUNX1T1_T	0	0
ENSG00000281005.1	LINC00921	0.12858	0.18897	0.30824	1	1	RUNX1-RUNX1T1_T	0	0
ENSG00000231298.7	MANCR	0.12852	0.781749	0.855	0.196969696969697	0.254749568221071	RUNX1-RUNX1T1_T	0	0
ENSG00000271893.1		0.12846	0.662927	0.76608	0.772727272727273	0.652849740932642	RUNX1-RUNX1T1_T	0	0
ENSG00000230982.1	DSTNP1	0.12843	0.259126	0.39163	0.984848484848485	0.993091537132988	RUNX1-RUNX1T1_T	0	0
ENSG00000266290.1	DYNLL2-DT	0.12839	0.496586	0.62776	0.909090909090909	0.808290155440414	RUNX1-RUNX1T1_T	0	0
ENSG00000158796.17	DEDD	0.12833	0.00526132	0.016247	1	1	RUNX1-RUNX1T1_T	0	0
ENSG00000145936.9	KCNMB1	0.12829	0.391835	0.53032	1	0.999136442141623	RUNX1-RUNX1T1_T	0	0
ENSG00000242087.2	RPL36AP41	0.12829	0.509884	0.63998	0.878787878787879	0.857512953367876	RUNX1-RUNX1T1_T	0	0
ENSG00000249412.1		0.12826	0.379938	0.51888	0.954545454545455	0.975820379965458	RUNX1-RUNX1T1_T	0	0
ENSG00000204091.8	TDRG1	0.12823	0.741496	0.8252	0.439393939393939	0.413644214162349	RUNX1-RUNX1T1_T	0	0
ENSG00000140993.11	TIGD7	0.12818	0.228057	0.35582	0.984848484848485	0.996545768566494	RUNX1-RUNX1T1_T	0	1
ENSG00000278986.1		0.12813	0.122679	0.22053	1	0.99740932642487	RUNX1-RUNX1T1_T	0	0
ENSG00000174501.14	ANKRD36C	0.12807	0.2078	0.33161	1	1	RUNX1-RUNX1T1_T	0	0
ENSG00000200090.1		0.12804	0.266995	0.40058	1	0.991364421416235	RUNX1-RUNX1T1_T	0	0
ENSG00000240463.1	RPS19P3	0.12803	0.163349	0.27533	1	0.999136442141623	RUNX1-RUNX1T1_T	0	0
ENSG00000131389.17	SLC6A6	0.12801	0.107479	0.19869	1	1	RUNX1-RUNX1T1_T	1	0
ENSG00000105676.14	ARMC6	0.128	0.0949953	0.18016	1	1	RUNX1-RUNX1T1_T	0	0
ENSG00000225071.1	RPS26P58	0.12795	0.469276	0.60289	1	0.92573402417962	RUNX1-RUNX1T1_T	0	0
ENSG00000198034.11	RPS4X	0.12793	0.0728471	0.1459	1	1	RUNX1-RUNX1T1_T	0	0
ENSG00000254851.1		0.12793	0.608608	0.72219	0.909090909090909	0.875647668393782	RUNX1-RUNX1T1_T	0	0
ENSG00000142102.16	PGGHG	0.12786	0.269129	0.40288	1	1	RUNX1-RUNX1T1_T	0	0
ENSG00000128886.12	ELL3	0.12783	0.44022	0.57637	0.909090909090909	0.917098445595855	RUNX1-RUNX1T1_T	0	0
ENSG00000170473.17	PYM1	0.12782	0.0558976	0.11804	1	1	RUNX1-RUNX1T1_T	0	0
ENSG00000262052.1		0.12778	0.575162	0.6942	0.712121212121212	0.623488773747841	RUNX1-RUNX1T1_T	0	0
ENSG00000134283.18	PPHLN1	0.12759	8.27272e-05	0.00042261	1	1	RUNX1-RUNX1T1_T	0	0
ENSG00000242372.9	EIF6	0.12758	0.0425781	0.09462	1	1	RUNX1-RUNX1T1_T	0	0
ENSG00000236146.2		0.12757	0.429275	0.56604	0.833333333333333	0.806563039723662	RUNX1-RUNX1T1_T	0	0
ENSG00000205744.10	DENND1C	0.12755	0.0604043	0.12564	1	1	RUNX1-RUNX1T1_T	0	0
ENSG00000202502.1	RNA5SP151	0.12752	0.423216	0.56054	0.984848484848485	0.96286701208981	RUNX1-RUNX1T1_T	0	0
ENSG00000137207.12	YIPF3	0.1275	0.00479543	0.015011	1	1	RUNX1-RUNX1T1_T	0	0
ENSG00000270467.1	IGHV3OR16-12	0.12748	0.792297	0.86272	0.272727272727273	0.215025906735751	RUNX1-RUNX1T1_T	0	0
ENSG00000271601.4	LIX1L	0.12747	0.0349102	0.080249	1	1	RUNX1-RUNX1T1_T	0	0
ENSG00000226421.1	SLC25A5P5	0.12745	0.368014	0.5069	0.984848484848485	0.94300518134715	RUNX1-RUNX1T1_T	0	0
ENSG00000173171.14	MTX1	0.12737	0.0209055	0.052248	1	1	RUNX1-RUNX1T1_T	0	0
ENSG00000188321.13	ZNF559	0.12735	0.160567	0.2717	1	0.999136442141623	RUNX1-RUNX1T1_T	0	1
ENSG00000230993.1	RPL12P15	0.1273	0.323276	0.46119	0.96969696969697	0.979274611398964	RUNX1-RUNX1T1_T	0	0
ENSG00000133872.14	SARAF	0.12728	0.0501956	0.10809	1	1	RUNX1-RUNX1T1_T	0	0
ENSG00000130150.12	MOSPD2	0.12726	0.262671	0.39569	1	1	RUNX1-RUNX1T1_T	0	0
ENSG00000169047.5	IRS1	0.12725	0.472981	0.6062	1	0.996545768566494	RUNX1-RUNX1T1_T	0	0
ENSG00000242066.3	RN7SL214P	0.12722	0.798202	0.86688	0.227272727272727	0.171848013816926	RUNX1-RUNX1T1_T	0	0
ENSG00000224099.2		0.12711	0.689086	0.78637	0.696969696969697	0.727115716753022	RUNX1-RUNX1T1_T	0	0
ENSG00000119737.6	GPR75	0.12704	0.151064	0.25903	1	0.999136442141623	RUNX1-RUNX1T1_T	0	0
ENSG00000279587.1		0.12703	0.722778	0.81118	0.333333333333333	0.323834196891192	RUNX1-RUNX1T1_T	0	0
ENSG00000118816.11	CCNI	0.12701	0.0132455	0.035602	1	1	RUNX1-RUNX1T1_T	0	0
ENSG00000188419.14	CHM	0.12701	0.109119	0.20092	1	1	RUNX1-RUNX1T1_T	0	0
ENSG00000131828.14	PDHA1	0.127	0.00543985	0.016721	1	1	RUNX1-RUNX1T1_T	0	0
ENSG00000259657.1	PIGHP1	0.12699	0.250733	0.38186	1	0.999136442141623	RUNX1-RUNX1T1_T	0	0
ENSG00000258099.1	ATXN2-AS	0.12696	0.248741	0.3795	0.984848484848485	0.981001727115717	RUNX1-RUNX1T1_T	0	0
ENSG00000239344.1		0.12695	0.329974	0.46849	1	0.989637305699482	RUNX1-RUNX1T1_T	0	0
ENSG00000278993.1		0.12694	0.109434	0.20141	1	1	RUNX1-RUNX1T1_T	0	0
ENSG00000257809.1	MYL6B-AS1	0.12693	0.369974	0.50889	0.924242424242424	0.955094991364421	RUNX1-RUNX1T1_T	0	0
ENSG00000267795.6	SMIM22	0.12693	0.482634	0.61545	0.924242424242424	0.894645941278066	RUNX1-RUNX1T1_T	0	0
ENSG00000263826.1		0.12692	0.222788	0.34974	1	1	RUNX1-RUNX1T1_T	0	0
ENSG00000114120.14	SLC25A36	0.1269	0.099275	0.18654	1	1	RUNX1-RUNX1T1_T	0	0
ENSG00000234937.1		0.12688	0.30671	0.44321	1	0.996545768566494	RUNX1-RUNX1T1_T	0	0
ENSG00000232203.3	SLC25A6P2	0.12686	0.428262	0.56525	1	0.962003454231434	RUNX1-RUNX1T1_T	0	0
ENSG00000263709.1		0.12685	0.415307	0.55287	0.878787878787879	0.909326424870466	RUNX1-RUNX1T1_T	0	0
ENSG00000236130.2	PTCSC2	0.12682	0.695481	0.79114	0.439393939393939	0.360103626943005	RUNX1-RUNX1T1_T	0	0
ENSG00000134419.15	RPS15A	0.1268	0.0710173	0.14297	1	1	RUNX1-RUNX1T1_T	1	0
ENSG00000233186.2	KLF4P1	0.1268	0.614203	0.72675	0.636363636363636	0.721934369602763	RUNX1-RUNX1T1_T	0	0
ENSG00000078967.13	UBE2D4	0.12676	0.0253568	0.061342	1	1	RUNX1-RUNX1T1_T	0	0
ENSG00000162385.11	MAGOH	0.12675	0.00707207	0.020928	1	1	RUNX1-RUNX1T1_T	0	0
ENSG00000132507.18	EIF5A	0.1267	0.0383766	0.086711	1	1	RUNX1-RUNX1T1_T	0	0
ENSG00000232600.3	TONSL-AS1	0.12668	0.220249	0.34671	0.984848484848485	0.992227979274611	RUNX1-RUNX1T1_T	0	0
ENSG00000254170.1		0.12667	0.511596	0.64135	0.939393939393939	0.846286701208981	RUNX1-RUNX1T1_T	0	0
ENSG00000162885.14	B3GALNT2	0.12666	0.0649812	0.13324	1	1	RUNX1-RUNX1T1_T	0	0
ENSG00000185607.5	ACTBP7	0.12664	0.266697	0.40026	1	0.974956822107081	RUNX1-RUNX1T1_T	0	0
ENSG00000211871.1	TRAJ18	0.12656	0.669544	0.77118	0.545454545454545	0.516407599309154	RUNX1-RUNX1T1_T	0	0
ENSG00000235453.10	SMIM27	0.12653	0.0888924	0.17087	1	1	RUNX1-RUNX1T1_T	0	0
ENSG00000125551.19	PLGLB2	0.1265	0.421962	0.55925	0.909090909090909	0.960276338514681	RUNX1-RUNX1T1_T	0	0
ENSG00000128731.18	HERC2	0.1265	0.0482466	0.10469	1	1	RUNX1-RUNX1T1_T	0	0
ENSG00000181773.7	GPR3	0.1265	0.337786	0.47685	1	1	RUNX1-RUNX1T1_T	0	0
ENSG00000236555.1		0.12648	0.79282	0.86318	0.287878787878788	0.193436960276339	RUNX1-RUNX1T1_T	0	0
ENSG00000105784.15	RUNDC3B	0.12645	0.443885	0.57936	0.96969696969697	0.976683937823834	RUNX1-RUNX1T1_T	0	0
ENSG00000240184.7	PCDHGC3	0.12645	0.488154	0.62021	1	0.998272884283247	RUNX1-RUNX1T1_T	1	0
ENSG00000070476.15	ZXDC	0.12641	0.0201304	0.050661	1	1	RUNX1-RUNX1T1_T	0	1
ENSG00000271121.2	NUDT4P2	0.12639	0.735874	0.82115	0.303030303030303	0.234887737478411	RUNX1-RUNX1T1_T	0	0
ENSG00000277654.6		0.12624	0.259974	0.3927	1	0.99740932642487	RUNX1-RUNX1T1_T	0	0
ENSG00000198093.11	ZNF649	0.12621	0.0788962	0.15545	1	1	RUNX1-RUNX1T1_T	0	1
ENSG00000203620.2		0.12621	0.609949	0.72321	0.606060606060606	0.523316062176166	RUNX1-RUNX1T1_T	0	0
ENSG00000255449.1		0.12619	0.284459	0.41967	1	0.985319516407599	RUNX1-RUNX1T1_T	0	0
ENSG00000260185.1		0.12608	0.553906	0.67713	0.545454545454545	0.66839378238342	RUNX1-RUNX1T1_T	0	0
ENSG00000122642.11	FKBP9	0.12606	0.363953	0.50302	1	0.999136442141623	RUNX1-RUNX1T1_T	1	0
ENSG00000164162.14	ANAPC10	0.12606	0.0448463	0.098636	1	1	RUNX1-RUNX1T1_T	0	0
ENSG00000274551.1		0.12605	0.591817	0.70877	0.772727272727273	0.650259067357513	RUNX1-RUNX1T1_T	0	0
ENSG00000100461.18	RBM23	0.12604	0.0104022	0.029028	1	1	RUNX1-RUNX1T1_T	0	0
ENSG00000186230.7	ZNF749	0.126	0.0744072	0.14827	1	1	RUNX1-RUNX1T1_T	0	1
ENSG00000260176.1		0.126	0.383011	0.52197	0.954545454545455	0.960276338514681	RUNX1-RUNX1T1_T	0	0
ENSG00000204348.10	DXO	0.12598	0.0203685	0.05116	1	1	RUNX1-RUNX1T1_T	0	0
ENSG00000257955.1		0.12596	0.711704	0.8032	0.393939393939394	0.367875647668394	RUNX1-RUNX1T1_T	0	0
ENSG00000279562.1		0.12586	0.630807	0.73941	0.53030303030303	0.559585492227979	RUNX1-RUNX1T1_T	0	0
ENSG00000253133.2	GPAT4-AS1	0.12583	0.310662	0.44719	0.954545454545455	0.96286701208981	RUNX1-RUNX1T1_T	0	0
ENSG00000165682.14	CLEC1B	0.12581	0.412209	0.54985	1	0.999136442141623	RUNX1-RUNX1T1_T	1	0
ENSG00000147548.17	NSD3	0.12578	0.00467597	0.014676	1	1	RUNX1-RUNX1T1_T	0	0
ENSG00000105617.4	LENG1	0.12576	0.0359964	0.082242	1	1	RUNX1-RUNX1T1_T	0	0
ENSG00000170469.11	SPATA24	0.12568	0.0818678	0.16014	1	1	RUNX1-RUNX1T1_T	0	0
ENSG00000206763.1	RNU6-10P	0.12565	0.521132	0.64948	0.939393939393939	0.83160621761658	RUNX1-RUNX1T1_T	0	0
ENSG00000232882.1	PHKA1P1	0.1256	0.383455	0.52239	0.954545454545455	0.970639032815199	RUNX1-RUNX1T1_T	0	0
ENSG00000163719.20	MTMR14	0.12547	0.0311347	0.072951	1	1	RUNX1-RUNX1T1_T	0	0
ENSG00000160908.15	ZNF394	0.12545	0.167595	0.28079	1	1	RUNX1-RUNX1T1_T	0	1
ENSG00000213180.4	RPL36AP48	0.12545	0.553192	0.67645	0.939393939393939	0.819516407599309	RUNX1-RUNX1T1_T	0	0
ENSG00000074356.17	NCBP3	0.12544	0.0209861	0.052412	1	1	RUNX1-RUNX1T1_T	0	0
ENSG00000089902.10	RCOR1	0.12536	0.0427716	0.094974	1	1	RUNX1-RUNX1T1_T	0	1
ENSG00000034510.6	TMSB10	0.12534	0.128511	0.2285	1	1	RUNX1-RUNX1T1_T	0	0
ENSG00000231726.2	HMGN2P38	0.12532	0.6081	0.72174	0.772727272727273	0.653713298791019	RUNX1-RUNX1T1_T	0	0
ENSG00000267191.2	ZNF45-AS1	0.1253	0.406909	0.54484	0.96969696969697	0.970639032815199	RUNX1-RUNX1T1_T	0	0
ENSG00000132478.10	UNK	0.12527	0.00190404	0.0067636	1	1	RUNX1-RUNX1T1_T	0	1
ENSG00000198920.11	KIAA0753	0.12527	0.0222657	0.055075	1	1	RUNX1-RUNX1T1_T	0	0
ENSG00000267345.1		0.12525	0.48726	0.61956	0.787878787878788	0.748704663212435	RUNX1-RUNX1T1_T	0	0
ENSG00000182117.6	NOP10	0.12524	0.101323	0.18967	1	1	RUNX1-RUNX1T1_T	0	0
ENSG00000226059.2	HMGB3P20	0.12524	0.789662	0.86082	0.166666666666667	0.190846286701209	RUNX1-RUNX1T1_T	0	0
ENSG00000231707.4	PABPC1P1	0.12523	0.26783	0.40149	1	0.999136442141623	RUNX1-RUNX1T1_T	0	0
ENSG00000143621.17	ILF2	0.12519	0.00849719	0.024451	1	1	RUNX1-RUNX1T1_T	0	0
ENSG00000232024.2	LSM12P1	0.1251	0.0730555	0.14619	1	0.999136442141623	RUNX1-RUNX1T1_T	0	0
ENSG00000283064.1		0.12509	0.393323	0.53184	1	0.998272884283247	RUNX1-RUNX1T1_T	0	0
ENSG00000116679.16	IVNS1ABP	0.12507	0.212789	0.33774	1	1	RUNX1-RUNX1T1_T	0	0
ENSG00000279962.1		0.12506	0.574175	0.69339	0.727272727272727	0.659758203799655	RUNX1-RUNX1T1_T	0	0
ENSG00000288253.1		0.12499	0.568223	0.6887	0.924242424242424	0.944732297063903	RUNX1-RUNX1T1_T	0	0
ENSG00000279495.1		0.12498	0.116778	0.21206	0.984848484848485	0.999136442141623	RUNX1-RUNX1T1_T	0	0
ENSG00000169896.18	ITGAM	0.12497	0.402727	0.54068	1	1	RUNX1-RUNX1T1_T	1	0
ENSG00000141437.10	SLC25A52	0.12494	0.441879	0.57778	0.863636363636364	0.857512953367876	RUNX1-RUNX1T1_T	0	0
ENSG00000165097.16	KDM1B	0.12494	0.0853928	0.16551	1	1	RUNX1-RUNX1T1_T	0	0
ENSG00000251867.4		0.12492	0.150032	0.25767	1	1	RUNX1-RUNX1T1_T	0	0
ENSG00000183891.6	TTC32	0.12491	0.0230702	0.056698	1	1	RUNX1-RUNX1T1_T	0	0
ENSG00000223496.3	EXOSC6	0.1249	0.0164631	0.042808	1	1	RUNX1-RUNX1T1_T	0	0
ENSG00000255647.3		0.12488	0.427656	0.56464	0.954545454545455	0.92832469775475	RUNX1-RUNX1T1_T	0	0
ENSG00000218357.3	LINC01644	0.12482	0.663092	0.76617	0.439393939393939	0.539723661485319	RUNX1-RUNX1T1_T	0	0
ENSG00000173575.22	CHD2	0.12481	0.160824	0.27197	1	1	RUNX1-RUNX1T1_T	0	1
ENSG00000273965.1		0.12479	0.359534	0.4988	0.939393939393939	0.911053540587219	RUNX1-RUNX1T1_T	0	0
ENSG00000091527.16	CDV3	0.12478	0.0246239	0.059835	1	1	RUNX1-RUNX1T1_T	0	0
ENSG00000174586.11	ZNF497	0.12465	0.16283	0.27467	1	0.999136442141623	RUNX1-RUNX1T1_T	0	1
ENSG00000186452.11	TMPRSS12	0.12464	0.622733	0.73322	0.651515151515151	0.561312607944732	RUNX1-RUNX1T1_T	0	0
ENSG00000186501.14	TMEM222	0.12464	0.0114112	0.031396	1	1	RUNX1-RUNX1T1_T	0	0
ENSG00000224916.9	APOC4-APOC2	0.12462	0.689061	0.78636	0.484848484848485	0.379101899827288	RUNX1-RUNX1T1_T	0	0
ENSG00000196376.11	SLC35F1	0.1246	0.730335	0.81705	0.439393939393939	0.495682210708117	RUNX1-RUNX1T1_T	0	0
ENSG00000225711.1		0.12453	0.546067	0.67043	0.848484848484849	0.808290155440414	RUNX1-RUNX1T1_T	0	0
ENSG00000270512.1		0.12452	0.809852	0.87513	0.242424242424242	0.16580310880829	RUNX1-RUNX1T1_T	0	0
ENSG00000153936.17	HS2ST1	0.12445	0.0818692	0.16014	1	1	RUNX1-RUNX1T1_T	1	0
ENSG00000104064.18	GABPB1	0.1244	0.175575	0.29089	1	1	RUNX1-RUNX1T1_T	0	1
ENSG00000272498.1		0.12439	0.342632	0.48196	0.984848484848485	0.988773747841105	RUNX1-RUNX1T1_T	0	0
ENSG00000205885.7	C1RL-AS1	0.12437	0.149484	0.25699	1	1	RUNX1-RUNX1T1_T	0	0
ENSG00000259649.4		0.1243	0.522913	0.65089	0.848484848484849	0.855785837651123	RUNX1-RUNX1T1_T	0	0
ENSG00000198718.13	TOGARAM1	0.12429	0.0466396	0.10191	1	1	RUNX1-RUNX1T1_T	0	0
ENSG00000215424.10	MCM3AP-AS1	0.12425	0.126245	0.22532	1	0.999136442141623	RUNX1-RUNX1T1_T	0	0
ENSG00000101350.8	KIF3B	0.1242	0.0415202	0.092648	1	1	RUNX1-RUNX1T1_T	0	0
ENSG00000138867.17	GUCD1	0.1242	0.0340336	0.07859	1	1	RUNX1-RUNX1T1_T	0	0
ENSG00000114978.18	MOB1A	0.12418	0.0477481	0.10376	1	1	RUNX1-RUNX1T1_T	0	0
ENSG00000154001.14	PPP2R5E	0.12418	0.00171454	0.006175	1	1	RUNX1-RUNX1T1_T	0	0
ENSG00000258472.9		0.12417	0.493373	0.62501	0.909090909090909	0.807426597582038	RUNX1-RUNX1T1_T	0	0
ENSG00000274011.1		0.12408	0.430599	0.5673	0.939393939393939	0.98013816925734	RUNX1-RUNX1T1_T	0	0
ENSG00000207139.1		0.12405	0.723132	0.81145	0.333333333333333	0.291882556131261	RUNX1-RUNX1T1_T	0	0
ENSG00000262833.1		0.12405	0.427387	0.56438	0.954545454545455	0.968048359240069	RUNX1-RUNX1T1_T	0	0
ENSG00000070423.18	RNF126	0.12401	0.0472056	0.1029	1	1	RUNX1-RUNX1T1_T	0	0
ENSG00000089639.11	GMIP	0.12401	0.0444132	0.097871	1	1	RUNX1-RUNX1T1_T	0	0
ENSG00000224152.1	BAZ2B-AS1	0.12397	0.19822	0.31978	1	1	RUNX1-RUNX1T1_T	0	0
ENSG00000207766.1	MIR626	0.1239	0.656545	0.76095	0.621212121212121	0.510362694300518	RUNX1-RUNX1T1_T	0	0
ENSG00000277156.1	TOMM40P1	0.1239	0.600987	0.71627	0.818181818181818	0.766839378238342	RUNX1-RUNX1T1_T	0	0
ENSG00000157837.16	SPPL3	0.12389	0.016134	0.042091	1	1	RUNX1-RUNX1T1_T	0	0
ENSG00000280184.2		0.12387	0.349816	0.48925	1	0.987046632124352	RUNX1-RUNX1T1_T	0	0
ENSG00000162191.14	UBXN1	0.12382	0.0180898	0.046331	1	1	RUNX1-RUNX1T1_T	0	0
ENSG00000254615.3		0.12377	0.48085	0.61377	0.984848484848485	0.986183074265976	RUNX1-RUNX1T1_T	0	0
ENSG00000160741.17	CRTC2	0.12374	0.0681853	0.13837	1	1	RUNX1-RUNX1T1_T	0	1
ENSG00000226549.3	SCDP1	0.12374	0.681831	0.78085	0.757575757575758	0.616580310880829	RUNX1-RUNX1T1_T	0	0
ENSG00000182890.5	GLUD2	0.12365	0.188119	0.30714	1	1	RUNX1-RUNX1T1_T	0	0
ENSG00000200296.1	RNU1-83P	0.12359	0.806831	0.87266	0.227272727272727	0.196891191709845	RUNX1-RUNX1T1_T	0	0
ENSG00000109332.20	UBE2D3	0.12357	0.0291505	0.06891	1	1	RUNX1-RUNX1T1_T	0	0
ENSG00000224289.1	IFIT6P	0.12355	0.818257	0.881	0.303030303030303	0.251295336787565	RUNX1-RUNX1T1_T	0	0
ENSG00000204394.13	VARS1	0.12354	0.0291753	0.068957	1	1	RUNX1-RUNX1T1_T	0	0
ENSG00000125538.12	IL1B	0.12353	0.536524	0.66222	1	1	RUNX1-RUNX1T1_T	0	1
ENSG00000138074.15	SLC5A6	0.12348	0.087741	0.16913	1	1	RUNX1-RUNX1T1_T	0	0
ENSG00000180398.13	MCFD2	0.12339	0.00578108	0.017613	1	1	RUNX1-RUNX1T1_T	0	0
ENSG00000169554.22	ZEB2	0.12338	0.123647	0.22183	1	1	RUNX1-RUNX1T1_T	0	1
ENSG00000197181.12	PIWIL2	0.12338	0.349692	0.48909	0.984848484848485	0.998272884283247	RUNX1-RUNX1T1_T	0	0
ENSG00000094631.21	HDAC6	0.12336	0.0112953	0.03113	1	1	RUNX1-RUNX1T1_T	0	1
ENSG00000179922.6	ZNF784	0.12335	0.0528447	0.11271	1	1	RUNX1-RUNX1T1_T	0	1
ENSG00000229794.2	MTCYBP32	0.12332	0.763616	0.84219	0.545454545454545	0.520725388601036	RUNX1-RUNX1T1_T	0	0
ENSG00000248969.1		0.12329	0.716079	0.80634	0.409090909090909	0.341968911917098	RUNX1-RUNX1T1_T	0	0
ENSG00000153006.16	SREK1IP1	0.12326	0.0487086	0.10548	1	1	RUNX1-RUNX1T1_T	0	0
ENSG00000270872.2	SRGAP2D	0.12323	0.408055	0.54591	1	0.974956822107081	RUNX1-RUNX1T1_T	0	0
ENSG00000212930.3		0.1232	0.778133	0.85242	0.303030303030303	0.204663212435233	RUNX1-RUNX1T1_T	0	0
ENSG00000223733.1	RPL18AP14	0.12314	0.71093	0.80266	0.409090909090909	0.333333333333333	RUNX1-RUNX1T1_T	0	0
ENSG00000262115.1		0.12314	0.481107	0.61402	0.954545454545455	0.940414507772021	RUNX1-RUNX1T1_T	0	0
ENSG00000166783.22	MARF1	0.12313	0.0247942	0.060215	1	1	RUNX1-RUNX1T1_T	0	0
ENSG00000288663.1		0.12313	0.15191	0.2602	1	1	RUNX1-RUNX1T1_T	0	0
ENSG00000272656.1		0.12309	0.323728	0.46167	0.984848484848485	0.987910189982729	RUNX1-RUNX1T1_T	0	0
ENSG00000215835.2		0.12306	0.108288	0.19985	1	0.999136442141623	RUNX1-RUNX1T1_T	0	0
ENSG00000259088.1		0.12304	0.216915	0.34293	1	0.998272884283247	RUNX1-RUNX1T1_T	0	0
ENSG00000168228.15	ZCCHC4	0.12302	0.00500815	0.015582	1	1	RUNX1-RUNX1T1_T	0	0
ENSG00000185130.5	H2BC13	0.12302	0.489266	0.62124	1	0.993955094991364	RUNX1-RUNX1T1_T	0	0
ENSG00000249476.2		0.12302	0.299115	0.43485	1	0.998272884283247	RUNX1-RUNX1T1_T	0	0
ENSG00000287530.1		0.12299	0.762696	0.84148	0.212121212121212	0.2573402417962	RUNX1-RUNX1T1_T	0	0
ENSG00000114933.16	INO80D	0.12294	0.129417	0.22965	1	1	RUNX1-RUNX1T1_T	0	0
ENSG00000204310.13	AGPAT1	0.12294	0.106108	0.19668	1	1	RUNX1-RUNX1T1_T	0	0
ENSG00000270321.2		0.12294	0.770115	0.84651	0.287878787878788	0.234024179620035	RUNX1-RUNX1T1_T	0	0
ENSG00000135365.16	PHF21A	0.12293	0.0118919	0.032499	1	1	RUNX1-RUNX1T1_T	0	1
ENSG00000286085.1		0.12293	0.799723	0.86782	0.227272727272727	0.174438687392055	RUNX1-RUNX1T1_T	0	0
ENSG00000108829.10	LRRC59	0.12292	0.0471788	0.10285	1	1	RUNX1-RUNX1T1_T	0	0
ENSG00000143093.15	STRIP1	0.12291	0.0165665	0.043032	1	1	RUNX1-RUNX1T1_T	0	0
ENSG00000243772.8	KIR2DL3	0.12289	0.523597	0.65153	0.924242424242424	0.934369602763385	RUNX1-RUNX1T1_T	1	0
ENSG00000113722.17	CDX1	0.12288	0.801471	0.86899	0.242424242424242	0.194300518134715	RUNX1-RUNX1T1_T	0	1
ENSG00000132535.21	DLG4	0.12278	0.120554	0.21752	1	1	RUNX1-RUNX1T1_T	0	0
ENSG00000151332.19	MBIP	0.12278	0.0870045	0.16803	1	1	RUNX1-RUNX1T1_T	0	0
ENSG00000285521.1		0.12277	0.653988	0.75879	0.666666666666667	0.485319516407599	RUNX1-RUNX1T1_T	0	0
ENSG00000135506.16	OS9	0.12276	0.00724668	0.021367	1	1	RUNX1-RUNX1T1_T	0	0
ENSG00000261610.1		0.12272	0.524472	0.65218	0.636363636363636	0.723661485319516	RUNX1-RUNX1T1_T	0	0
ENSG00000269970.1		0.1227	0.40997	0.54786	0.96969696969697	0.976683937823834	RUNX1-RUNX1T1_T	0	0
ENSG00000286585.1		0.1227	0.2758	0.40993	0.984848484848485	0.985319516407599	RUNX1-RUNX1T1_T	0	0
ENSG00000224321.1	RPL12P14	0.12269	0.311346	0.448	1	0.99740932642487	RUNX1-RUNX1T1_T	0	0
ENSG00000229996.1		0.12268	0.662119	0.76549	0.666666666666667	0.586355785837651	RUNX1-RUNX1T1_T	0	0
ENSG00000129646.14	QRICH2	0.12266	0.227663	0.3553	1	1	RUNX1-RUNX1T1_T	0	0
ENSG00000235500.2	SNX19P2	0.12265	0.561608	0.68335	0.712121212121212	0.700345423143351	RUNX1-RUNX1T1_T	0	0
ENSG00000237004.4	ZNRF2P1	0.12263	0.250358	0.38141	1	0.999136442141623	RUNX1-RUNX1T1_T	0	0
ENSG00000148187.18	MRRF	0.12261	0.00292174	0.0097779	1	1	RUNX1-RUNX1T1_T	0	1
ENSG00000271868.1		0.12259	0.358643	0.49799	0.924242424242424	0.94559585492228	RUNX1-RUNX1T1_T	0	0
ENSG00000254701.3		0.12258	0.646761	0.75277	0.742424242424242	0.715889464594128	RUNX1-RUNX1T1_T	0	0
ENSG00000168298.7	H1-4	0.12256	0.552579	0.67583	1	1	RUNX1-RUNX1T1_T	0	1
ENSG00000180346.4	TIGD2	0.12256	0.0970239	0.18315	1	0.999136442141623	RUNX1-RUNX1T1_T	0	1
ENSG00000224430.2	MKRN5P	0.12255	0.487419	0.61965	0.924242424242424	0.896373056994819	RUNX1-RUNX1T1_T	0	0
ENSG00000130939.20	UBE4B	0.12252	0.00192105	0.0068196	1	1	RUNX1-RUNX1T1_T	0	0
ENSG00000250007.7	GJD2-DT	0.12242	0.708317	0.80064	0.363636363636364	0.335924006908463	RUNX1-RUNX1T1_T	0	0
ENSG00000261341.6	SMIM47	0.12241	0.354742	0.49418	1	0.986183074265976	RUNX1-RUNX1T1_T	0	0
ENSG00000286234.1		0.12237	0.483137	0.61597	0.939393939393939	0.886010362694301	RUNX1-RUNX1T1_T	0	0
ENSG00000235282.3	DYNLL1P3	0.12235	0.728557	0.81559	0.363636363636364	0.283246977547496	RUNX1-RUNX1T1_T	0	0
ENSG00000078674.18	PCM1	0.12233	0.0654834	0.13403	1	1	RUNX1-RUNX1T1_T	0	0
ENSG00000224887.1	NFYCP2	0.12232	0.598091	0.71397	0.621212121212121	0.615716753022453	RUNX1-RUNX1T1_T	0	0
ENSG00000134684.11	YARS1	0.1223	0.0116089	0.031849	1	1	RUNX1-RUNX1T1_T	0	0
ENSG00000156097.12	GPR61	0.12228	0.265906	0.39939	1	0.99740932642487	RUNX1-RUNX1T1_T	0	0
ENSG00000196588.20	MRTFA	0.12225	0.0316341	0.073903	1	1	RUNX1-RUNX1T1_T	0	1
ENSG00000129460.16	NGDN	0.12207	0.047474	0.10332	1	1	RUNX1-RUNX1T1_T	0	0
ENSG00000143222.12	UFC1	0.12207	0.011207	0.03092	1	1	RUNX1-RUNX1T1_T	0	0
ENSG00000269242.1		0.12206	0.440622	0.57669	0.833333333333333	0.791882556131261	RUNX1-RUNX1T1_T	0	0
ENSG00000260335.1		0.12198	0.463786	0.59769	0.924242424242424	0.910189982728843	RUNX1-RUNX1T1_T	0	0
ENSG00000260033.1		0.12191	0.544155	0.6686	0.863636363636364	0.860967184801382	RUNX1-RUNX1T1_T	0	0
ENSG00000178105.11	DDX10	0.1217	0.0508414	0.10923	1	1	RUNX1-RUNX1T1_T	0	0
ENSG00000104866.11	PPP1R37	0.12164	0.0323966	0.075397	1	1	RUNX1-RUNX1T1_T	0	0
ENSG00000131591.18	C1orf159	0.12163	0.0410159	0.091749	1	1	RUNX1-RUNX1T1_T	1	0
ENSG00000123178.15	SPRYD7	0.12159	0.0130426	0.035139	1	1	RUNX1-RUNX1T1_T	0	0
ENSG00000116668.13	SWT1	0.12157	0.103161	0.19242	1	1	RUNX1-RUNX1T1_T	0	0
ENSG00000167302.11	TEPSIN	0.12157	0.0427989	0.095025	1	1	RUNX1-RUNX1T1_T	0	0
ENSG00000148841.17	ITPRIP	0.12152	0.315075	0.45214	1	1	RUNX1-RUNX1T1_T	1	0
ENSG00000197894.11	ADH5	0.12147	0.00533825	0.01645	1	1	RUNX1-RUNX1T1_T	0	0
ENSG00000224906.3	SRP14P1	0.12144	0.46932	0.60289	0.893939393939394	0.820379965457686	RUNX1-RUNX1T1_T	0	0
ENSG00000231043.3		0.12143	0.165154	0.27767	1	1	RUNX1-RUNX1T1_T	0	0
ENSG00000259584.1		0.12143	0.535129	0.66089	0.757575757575758	0.730569948186529	RUNX1-RUNX1T1_T	0	0
ENSG00000276699.1	TRAJ36	0.1214	0.70675	0.79961	0.5	0.42573402417962	RUNX1-RUNX1T1_T	0	0
ENSG00000170175.11	CHRNB1	0.12138	0.0890787	0.17114	1	1	RUNX1-RUNX1T1_T	0	0
ENSG00000227759.2	VTI1BP4	0.12135	0.824121	0.88543	0.348484848484849	0.323834196891192	RUNX1-RUNX1T1_T	0	0
ENSG00000227436.1	FCF1P1	0.12132	0.358896	0.49821	0.984848484848485	0.970639032815199	RUNX1-RUNX1T1_T	0	0
ENSG00000243749.1	TMEM35B	0.12129	0.644273	0.75084	0.53030303030303	0.405008635578584	RUNX1-RUNX1T1_T	0	0
ENSG00000116497.18	S100PBP	0.1212	0.0464468	0.10157	1	1	RUNX1-RUNX1T1_T	0	0
ENSG00000124444.16	ZNF576	0.1212	0.0286922	0.068011	1	1	RUNX1-RUNX1T1_T	0	1
ENSG00000278876.1		0.12116	0.350455	0.48988	0.954545454545455	0.993955094991364	RUNX1-RUNX1T1_T	0	0
ENSG00000144045.14	DQX1	0.12115	0.421869	0.55921	0.939393939393939	0.986183074265976	RUNX1-RUNX1T1_T	0	0
ENSG00000162600.12	OMA1	0.12114	0.195174	0.31586	1	1	RUNX1-RUNX1T1_T	0	0
ENSG00000100299.18	ARSA	0.12108	0.200782	0.32309	1	1	RUNX1-RUNX1T1_T	0	0
ENSG00000256061.7	DNAAF4	0.12108	0.366449	0.50549	1	0.968911917098446	RUNX1-RUNX1T1_T	0	0
ENSG00000140450.9	ARRDC4	0.12104	0.285185	0.42042	1	1	RUNX1-RUNX1T1_T	0	0
ENSG00000178913.8	TAF7	0.12101	0.0507292	0.10903	1	1	RUNX1-RUNX1T1_T	0	1
ENSG00000166847.10	DCTN5	0.121	0.00958285	0.027066	1	1	RUNX1-RUNX1T1_T	0	0
ENSG00000233771.2	CICP5	0.121	0.595781	0.71219	0.651515151515151	0.596718480138169	RUNX1-RUNX1T1_T	0	0
ENSG00000105136.21	ZNF419	0.12093	0.155674	0.26544	1	1	RUNX1-RUNX1T1_T	0	1
ENSG00000180370.10	PAK2	0.1209	0.028529	0.067672	1	1	RUNX1-RUNX1T1_T	0	0
ENSG00000123338.13	NCKAP1L	0.12081	0.0103399	0.02888	1	1	RUNX1-RUNX1T1_T	0	0
ENSG00000221968.9	FADS3	0.12074	0.263447	0.3965	1	1	RUNX1-RUNX1T1_T	0	0
ENSG00000102043.16	MTMR8	0.12061	0.314157	0.45108	0.984848484848485	0.987046632124352	RUNX1-RUNX1T1_T	0	0
ENSG00000140598.15	EFL1	0.12054	0.0263963	0.063452	1	1	RUNX1-RUNX1T1_T	0	0
ENSG00000100316.16	RPL3	0.12052	0.0856854	0.16598	1	1	RUNX1-RUNX1T1_T	1	0
ENSG00000124226.11	RNF114	0.12051	0.00524213	0.016199	1	1	RUNX1-RUNX1T1_T	0	1
ENSG00000279201.1		0.12046	0.648087	0.75381	0.621212121212121	0.531951640759931	RUNX1-RUNX1T1_T	0	0
ENSG00000053254.16	FOXN3	0.12039	0.0232254	0.057025	1	1	RUNX1-RUNX1T1_T	0	1
ENSG00000243659.1		0.12039	0.363771	0.50282	0.939393939393939	0.951640759930915	RUNX1-RUNX1T1_T	0	0
ENSG00000237745.1	RPL22P8	0.12032	0.525573	0.65307	0.909090909090909	0.849740932642487	RUNX1-RUNX1T1_T	0	0
ENSG00000276380.2	UBE2NL	0.12024	0.490699	0.62267	0.939393939393939	0.890328151986183	RUNX1-RUNX1T1_T	0	0
ENSG00000238482.1	RNU6-1208P	0.12022	0.649924	0.75528	0.681818181818182	0.635578583765112	RUNX1-RUNX1T1_T	0	0
ENSG00000128284.19	APOL3	0.1202	0.263566	0.39658	1	1	RUNX1-RUNX1T1_T	0	0
ENSG00000226056.1	MTND4P32	0.12018	0.765641	0.84362	0.560606060606061	0.53454231433506	RUNX1-RUNX1T1_T	0	0
ENSG00000277399.5	GPR179	0.12015	0.369349	0.50824	0.984848484848485	0.98272884283247	RUNX1-RUNX1T1_T	0	0
ENSG00000244676.5		0.12014	0.442263	0.57813	0.96969696969697	0.981865284974093	RUNX1-RUNX1T1_T	0	0
ENSG00000172531.16	PPP1CA	0.12012	0.0369375	0.084062	1	1	RUNX1-RUNX1T1_T	0	0
ENSG00000234268.1	RPS27P19	0.12005	0.267324	0.40096	1	1	RUNX1-RUNX1T1_T	0	0
ENSG00000260326.1	PHB1P21	0.12005	0.538598	0.66375	0.833333333333333	0.775474956822107	RUNX1-RUNX1T1_T	0	0
ENSG00000238840.1		0.12004	0.623336	0.73367	0.742424242424242	0.696891191709845	RUNX1-RUNX1T1_T	0	0
ENSG00000275040.1		0.12004	0.752168	0.83348	0.318181818181818	0.29447322970639	RUNX1-RUNX1T1_T	0	0
ENSG00000226002.1	GTF2IP14	0.12003	0.256701	0.3887	1	0.99740932642487	RUNX1-RUNX1T1_T	0	0
ENSG00000237801.6	AMD1P2	0.12003	0.563309	0.68473	0.818181818181818	0.760794473229706	RUNX1-RUNX1T1_T	0	0
ENSG00000182896.13	TMEM95	0.11998	0.754084	0.83483	0.348484848484849	0.309153713298791	RUNX1-RUNX1T1_T	0	0
ENSG00000183647.10	ZNF530	0.11995	0.120306	0.21723	1	1	RUNX1-RUNX1T1_T	0	1
ENSG00000180019.6		0.11991	0.452838	0.58784	0.96969696969697	0.816062176165803	RUNX1-RUNX1T1_T	0	0
ENSG00000256590.2	TRDV3	0.11986	0.676188	0.77638	0.651515151515151	0.579447322970639	RUNX1-RUNX1T1_T	0	0
ENSG00000237604.1		0.11985	0.59956	0.71509	0.833333333333333	0.784110535405872	RUNX1-RUNX1T1_T	0	0
ENSG00000142973.14	CYP4B1	0.11984	0.801276	0.86899	0.348484848484849	0.22020725388601	RUNX1-RUNX1T1_T	0	0
ENSG00000160953.16	PWWP3A	0.11981	0.174	0.28892	1	1	RUNX1-RUNX1T1_T	0	0
ENSG00000242951.1		0.11979	0.257492	0.38973	1	1	RUNX1-RUNX1T1_T	0	0
ENSG00000222858.1	RNU6-920P	0.11962	0.576657	0.69545	0.787878787878788	0.789291882556131	RUNX1-RUNX1T1_T	0	0
ENSG00000211665.3	IGLV3-16	0.11958	0.652074	0.75699	0.787878787878788	0.79706390328152	RUNX1-RUNX1T1_T	0	0
ENSG00000284664.1		0.11956	0.250032	0.38103	1	0.988773747841105	RUNX1-RUNX1T1_T	0	0
ENSG00000112096.19		0.11955	0.32017	0.45779	1	1	RUNX1-RUNX1T1_T	0	0
ENSG00000206612.1	SNORA2A	0.11955	0.364808	0.50382	1	0.973229706390328	RUNX1-RUNX1T1_T	0	0
ENSG00000067798.16	NAV3	0.11947	0.714935	0.80551	0.772727272727273	0.964594127806563	RUNX1-RUNX1T1_T	0	0
ENSG00000224701.1	MED28P4	0.11946	0.82286	0.88449	0.212121212121212	0.170984455958549	RUNX1-RUNX1T1_T	0	0
ENSG00000233597.3	RPL19P6	0.11944	0.185976	0.30436	1	1	RUNX1-RUNX1T1_T	0	0
ENSG00000275464.5		0.11942	0.30223	0.43835	1	0.998272884283247	RUNX1-RUNX1T1_T	0	0
ENSG00000269244.1	RPL23AP78	0.11937	0.649585	0.75499	0.590909090909091	0.541450777202073	RUNX1-RUNX1T1_T	0	0
ENSG00000114383.10	TUSC2	0.11936	0.0272728	0.065142	1	1	RUNX1-RUNX1T1_T	0	0
ENSG00000112658.8	SRF	0.11931	0.0235362	0.057628	1	1	RUNX1-RUNX1T1_T	0	1
ENSG00000243256.1	RPL30P14	0.1193	0.60098	0.71627	0.96969696969697	0.823834196891192	RUNX1-RUNX1T1_T	0	0
ENSG00000075303.13	SLC25A40	0.11929	0.154494	0.26382	1	1	RUNX1-RUNX1T1_T	0	0
ENSG00000216723.1	NUDT19P3	0.11924	0.591816	0.70877	0.651515151515151	0.657167530224525	RUNX1-RUNX1T1_T	0	0
ENSG00000250896.1	RNPS1P1	0.11913	0.19374	0.31412	1	1	RUNX1-RUNX1T1_T	0	0
ENSG00000169989.3	TIGD4	0.11912	0.373547	0.51249	0.96969696969697	0.966321243523316	RUNX1-RUNX1T1_T	0	1
ENSG00000235266.1	RPL22P17	0.11912	0.68295	0.7816	0.454545454545455	0.380829015544041	RUNX1-RUNX1T1_T	0	0
ENSG00000213888.3	LINC01521	0.11907	0.232058	0.36037	1	1	RUNX1-RUNX1T1_T	0	0
ENSG00000206069.6	LHFPL7	0.11905	0.774511	0.84989	0.287878787878788	0.258203799654577	RUNX1-RUNX1T1_T	0	0
ENSG00000225568.1		0.11905	0.431849	0.56852	0.909090909090909	0.918825561312608	RUNX1-RUNX1T1_T	0	0
ENSG00000134070.5	IRAK2	0.11904	0.476299	0.60935	1	0.999136442141623	RUNX1-RUNX1T1_T	0	1
ENSG00000272092.1		0.119	0.257577	0.38982	1	1	RUNX1-RUNX1T1_T	0	0
ENSG00000269473.1	ZNF132-DT	0.11898	0.363687	0.50274	0.96969696969697	0.979274611398964	RUNX1-RUNX1T1_T	0	0
ENSG00000268095.1	ZNF649-AS1	0.11894	0.3499	0.48932	0.939393939393939	0.947322970639033	RUNX1-RUNX1T1_T	0	0
ENSG00000115593.15	SMYD1	0.11891	0.741314	0.82514	0.439393939393939	0.302245250431779	RUNX1-RUNX1T1_T	0	1
ENSG00000231784.8	DBIL5P	0.11888	0.345441	0.48467	0.954545454545455	0.991364421416235	RUNX1-RUNX1T1_T	0	0
ENSG00000141994.16	DUS3L	0.11885	0.0670794	0.1366	1	1	RUNX1-RUNX1T1_T	0	1
ENSG00000119616.11	FCF1	0.11878	0.0100252	0.028117	1	1	RUNX1-RUNX1T1_T	0	0
ENSG00000233264.2		0.1187	0.491418	0.62337	0.984848484848485	0.984455958549223	RUNX1-RUNX1T1_T	0	0
ENSG00000214434.2	NIFKP1	0.11861	0.646483	0.75257	0.560606060606061	0.476683937823834	RUNX1-RUNX1T1_T	0	0
ENSG00000113575.10	PPP2CA	0.11858	0.0977737	0.18424	1	1	RUNX1-RUNX1T1_T	0	0
ENSG00000132305.21	IMMT	0.11857	0.00442557	0.014001	1	1	RUNX1-RUNX1T1_T	0	0
ENSG00000155368.16	DBI	0.11855	0.159003	0.26968	1	1	RUNX1-RUNX1T1_T	0	0
ENSG00000163293.12	NIPAL1	0.11854	0.492872	0.62456	0.939393939393939	0.934369602763385	RUNX1-RUNX1T1_T	0	0
ENSG00000156384.14	SFR1	0.11853	0.0312241	0.073133	1	1	RUNX1-RUNX1T1_T	0	0
ENSG00000124207.17	CSE1L	0.11852	0.0519388	0.11121	1	1	RUNX1-RUNX1T1_T	0	0
ENSG00000288532.1		0.11845	0.698849	0.79381	0.5	0.424006908462867	RUNX1-RUNX1T1_T	0	0
ENSG00000078401.7	EDN1	0.11842	0.509757	0.63987	1	0.984455958549223	RUNX1-RUNX1T1_T	0	1
ENSG00000141698.17	NT5C3B	0.11842	0.301411	0.43743	1	1	RUNX1-RUNX1T1_T	0	0
ENSG00000242893.3	RN7SL413P	0.11841	0.515454	0.64441	0.96969696969697	0.967184801381693	RUNX1-RUNX1T1_T	0	0
ENSG00000198925.12	ATG9A	0.11837	0.126972	0.22633	1	1	RUNX1-RUNX1T1_T	1	0
ENSG00000063244.13	U2AF2	0.11833	0.00304862	0.010147	1	1	RUNX1-RUNX1T1_T	0	0
ENSG00000178502.6	KLHL11	0.11831	0.281222	0.4159	1	1	RUNX1-RUNX1T1_T	0	0
ENSG00000264311.1	MIX23P1	0.11828	0.576208	0.69516	0.636363636363636	0.746977547495682	RUNX1-RUNX1T1_T	0	0
ENSG00000207554.1	MIR647	0.11826	0.1579	0.26823	1	0.999136442141623	RUNX1-RUNX1T1_T	0	0
ENSG00000230021.10		0.11824	0.219065	0.3454	0.984848484848485	0.993955094991364	RUNX1-RUNX1T1_T	0	0
ENSG00000255234.6	CCDC90B-AS1	0.11822	0.400507	0.53868	0.909090909090909	0.921416234887737	RUNX1-RUNX1T1_T	0	0
ENSG00000258502.6	LINC02290	0.11822	0.661324	0.7649	0.53030303030303	0.511226252158895	RUNX1-RUNX1T1_T	0	0
ENSG00000142188.17	TMEM50B	0.11821	0.0376327	0.085318	1	1	RUNX1-RUNX1T1_T	0	0
ENSG00000267745.1		0.11808	0.398395	0.53664	0.96969696969697	0.979274611398964	RUNX1-RUNX1T1_T	0	0
ENSG00000254852.8	NPIPA2	0.11805	0.527423	0.65458	0.954545454545455	0.867875647668394	RUNX1-RUNX1T1_T	0	0
ENSG00000116005.12	PCYOX1	0.11804	0.147502	0.25441	1	1	RUNX1-RUNX1T1_T	1	0
ENSG00000119048.8	UBE2B	0.11803	0.0632471	0.13035	1	1	RUNX1-RUNX1T1_T	0	0
ENSG00000182841.12	RRP7BP	0.11803	0.0876798	0.16904	1	1	RUNX1-RUNX1T1_T	0	0
ENSG00000283475.1	MIR1244-4	0.11803	0.278292	0.41271	1	0.993091537132988	RUNX1-RUNX1T1_T	0	0
ENSG00000140465.14	CYP1A1	0.11801	0.697791	0.79304	0.651515151515151	0.669257340241796	RUNX1-RUNX1T1_T	0	0
ENSG00000160207.9	HSF2BP	0.11801	0.395844	0.53414	0.984848484848485	0.967184801381693	RUNX1-RUNX1T1_T	0	0
ENSG00000254864.1		0.11798	0.78256	0.85555	0.272727272727273	0.333333333333333	RUNX1-RUNX1T1_T	0	0
ENSG00000253971.1	CDC42P3	0.11795	0.395591	0.53396	0.924242424242424	0.940414507772021	RUNX1-RUNX1T1_T	0	0
ENSG00000253132.1	IGHV3-62	0.11792	0.713585	0.80451	0.484848484848485	0.508635578583765	RUNX1-RUNX1T1_T	0	0
ENSG00000143384.14	MCL1	0.11791	0.266462	0.40001	1	1	RUNX1-RUNX1T1_T	0	0
ENSG00000173124.14	ACSM6	0.11789	0.61312	0.72579	0.924242424242424	0.873056994818653	RUNX1-RUNX1T1_T	0	0
ENSG00000198833.7	UBE2J1	0.11782	0.082603	0.16122	1	1	RUNX1-RUNX1T1_T	0	0
ENSG00000279135.1		0.11782	0.536354	0.6621	0.878787878787879	0.827288428324698	RUNX1-RUNX1T1_T	0	0
ENSG00000121864.10	ZNF639	0.11781	0.085099	0.16505	1	1	RUNX1-RUNX1T1_T	0	1
ENSG00000252444.1	RNU6-344P	0.11778	0.689932	0.78703	0.515151515151515	0.570811744386874	RUNX1-RUNX1T1_T	0	0
ENSG00000172795.17	DCP2	0.11773	0.0789049	0.15545	1	1	RUNX1-RUNX1T1_T	0	0
ENSG00000121417.14	ZNF211	0.11772	0.103528	0.19291	1	1	RUNX1-RUNX1T1_T	0	1
ENSG00000083520.15	DIS3	0.11767	0.0671178	0.13666	1	1	RUNX1-RUNX1T1_T	0	0
ENSG00000231587.1	SNORD62B	0.11762	0.23786	0.36705	1	0.999136442141623	RUNX1-RUNX1T1_T	0	0
ENSG00000268615.1		0.11762	0.643158	0.74996	0.696969696969697	0.541450777202073	RUNX1-RUNX1T1_T	0	0
ENSG00000262500.1	MAPK8IP1P1	0.11756	0.750113	0.83207	0.46969696969697	0.486183074265976	RUNX1-RUNX1T1_T	0	0
ENSG00000225697.13	SLC26A6	0.11749	0.19023	0.30982	1	1	RUNX1-RUNX1T1_T	1	0
ENSG00000188280.11	FAM230G	0.11747	0.689603	0.78685	0.590909090909091	0.57685664939551	RUNX1-RUNX1T1_T	0	0
ENSG00000100764.14	PSMC1	0.11745	0.00874264	0.025056	1	1	RUNX1-RUNX1T1_T	0	0
ENSG00000213928.9	IRF9	0.11741	0.285828	0.42111	1	1	RUNX1-RUNX1T1_T	0	1
ENSG00000272582.1		0.11739	0.381538	0.52046	0.909090909090909	0.932642487046632	RUNX1-RUNX1T1_T	0	0
ENSG00000226318.1	RPS3AP38	0.11736	0.500176	0.63099	0.863636363636364	0.94559585492228	RUNX1-RUNX1T1_T	0	0
ENSG00000253314.7	LINC00293	0.11734	0.845851	0.90008	0.151515151515152	0.177029360967185	RUNX1-RUNX1T1_T	0	0
ENSG00000264176.1	MAGOH2P	0.11734	0.271249	0.40509	1	0.996545768566494	RUNX1-RUNX1T1_T	0	0
ENSG00000186918.14	ZNF395	0.11733	0.196534	0.31765	1	1	RUNX1-RUNX1T1_T	0	1
ENSG00000272434.1		0.11727	0.34844	0.48781	1	0.985319516407599	RUNX1-RUNX1T1_T	0	0
ENSG00000174151.15	CYB561D1	0.11724	0.117234	0.21277	1	1	RUNX1-RUNX1T1_T	0	0
ENSG00000231508.1	RPL34P20	0.1172	0.571169	0.69101	0.96969696969697	0.907599309153713	RUNX1-RUNX1T1_T	0	0
ENSG00000283285.1		0.11717	0.756046	0.83663	0.303030303030303	0.268566493955095	RUNX1-RUNX1T1_T	0	0
ENSG00000131508.16	UBE2D2	0.11715	0.0203414	0.051119	1	1	RUNX1-RUNX1T1_T	0	0
ENSG00000147650.11	LRP12	0.11715	0.427318	0.56431	1	1	RUNX1-RUNX1T1_T	1	0
ENSG00000173653.8	RCE1	0.11711	0.044948	0.09883	1	1	RUNX1-RUNX1T1_T	0	0
ENSG00000233196.2		0.11705	0.628977	0.7381	0.606060606060606	0.646804835924007	RUNX1-RUNX1T1_T	0	0
ENSG00000241406.3	RN7SL515P	0.11703	0.818548	0.88118	0.257575757575758	0.278065630397237	RUNX1-RUNX1T1_T	0	0
ENSG00000115353.11	TACR1	0.11698	0.536645	0.66225	0.878787878787879	0.904145077720207	RUNX1-RUNX1T1_T	0	0
ENSG00000185619.18	PCGF3	0.11695	0.0919849	0.17557	1	1	RUNX1-RUNX1T1_T	0	0
ENSG00000215301.11	DDX3X	0.1169	0.130847	0.23164	1	1	RUNX1-RUNX1T1_T	0	1
ENSG00000133858.17	ZFC3H1	0.11686	0.0646453	0.13266	1	1	RUNX1-RUNX1T1_T	0	0
ENSG00000272447.1		0.11686	0.103042	0.19224	1	1	RUNX1-RUNX1T1_T	0	0
ENSG00000184924.5	PTRHD1	0.1168	0.121207	0.21844	1	1	RUNX1-RUNX1T1_T	0	0
ENSG00000250312.8	ZNF718	0.11677	0.44991	0.58523	1	0.99740932642487	RUNX1-RUNX1T1_T	0	1
ENSG00000268903.1		0.11673	0.565195	0.68612	1	0.993955094991364	RUNX1-RUNX1T1_T	0	0
ENSG00000253474.2		0.11671	0.841897	0.89747	0.227272727272727	0.405008635578584	RUNX1-RUNX1T1_T	0	0
ENSG00000175115.13	PACS1	0.11669	0.0364046	0.083062	1	1	RUNX1-RUNX1T1_T	0	0
ENSG00000137078.9	SIT1	0.11668	0.468332	0.60216	1	1	RUNX1-RUNX1T1_T	0	0
ENSG00000236577.1	SNRPGP14	0.11666	0.268736	0.40246	0.954545454545455	0.987910189982729	RUNX1-RUNX1T1_T	0	0
ENSG00000270039.1		0.11662	0.189398	0.30879	1	0.994818652849741	RUNX1-RUNX1T1_T	0	0
ENSG00000155026.16	RSPH10B	0.11659	0.367158	0.50605	1	0.987910189982729	RUNX1-RUNX1T1_T	0	0
ENSG00000271780.1		0.11657	0.286453	0.42179	1	0.999136442141623	RUNX1-RUNX1T1_T	0	0
ENSG00000168038.11	ULK4	0.1165	0.135653	0.23835	1	1	RUNX1-RUNX1T1_T	0	0
ENSG00000257924.1	LINC02416	0.11646	0.731703	0.8181	0.439393939393939	0.385146804835924	RUNX1-RUNX1T1_T	0	0
ENSG00000168066.20	SF1	0.1164	0.0405961	0.090931	1	1	RUNX1-RUNX1T1_T	0	0
ENSG00000229835.2	KHSRPP1	0.11634	0.406518	0.54455	0.96969696969697	0.955958549222798	RUNX1-RUNX1T1_T	0	0
ENSG00000252992.1		0.11629	0.592842	0.70967	0.575757575757576	0.64853195164076	RUNX1-RUNX1T1_T	0	0
ENSG00000011304.22	PTBP1	0.11628	0.0114723	0.031534	1	1	RUNX1-RUNX1T1_T	1	0
ENSG00000104964.15	TLE5	0.11625	0.0458398	0.10046	1	1	RUNX1-RUNX1T1_T	0	1
ENSG00000250397.2		0.11625	0.275675	0.40982	1	0.999136442141623	RUNX1-RUNX1T1_T	0	0
ENSG00000273882.1	MIR8066	0.11624	0.752708	0.83372	0.303030303030303	0.27979274611399	RUNX1-RUNX1T1_T	0	0
ENSG00000287444.1		0.11623	0.538307	0.66356	0.727272727272727	0.7426597582038	RUNX1-RUNX1T1_T	0	0
ENSG00000261671.1		0.11622	0.556942	0.67949	0.878787878787879	0.858376511226252	RUNX1-RUNX1T1_T	0	0
ENSG00000275056.1		0.11621	0.290485	0.42598	1	0.999136442141623	RUNX1-RUNX1T1_T	0	0
ENSG00000125651.14	GTF2F1	0.11617	0.0201082	0.050622	1	1	RUNX1-RUNX1T1_T	0	1
ENSG00000179943.8	FIZ1	0.11616	0.020819	0.052073	1	1	RUNX1-RUNX1T1_T	0	1
ENSG00000116337.19	AMPD2	0.11615	0.13567	0.23836	1	1	RUNX1-RUNX1T1_T	0	0
ENSG00000252404.1		0.11615	0.746988	0.8297	0.409090909090909	0.385146804835924	RUNX1-RUNX1T1_T	0	0
ENSG00000198064.13	NPIPB13	0.11613	0.409239	0.54705	1	0.999136442141623	RUNX1-RUNX1T1_T	0	0
ENSG00000144026.12	ZNF514	0.11607	0.202518	0.3252	1	1	RUNX1-RUNX1T1_T	0	1
ENSG00000105662.16	CRTC1	0.11603	0.0787769	0.15526	1	1	RUNX1-RUNX1T1_T	0	1
ENSG00000235768.1	BRD7P5	0.11599	0.480281	0.61332	0.863636363636364	0.832469775474957	RUNX1-RUNX1T1_T	0	0
ENSG00000254208.1		0.11599	0.439388	0.57559	0.954545454545455	0.944732297063903	RUNX1-RUNX1T1_T	0	0
ENSG00000232445.2	EMSLR	0.1159	0.62973	0.7386	0.742424242424242	0.763385146804836	RUNX1-RUNX1T1_T	0	0
ENSG00000227583.1	RPS3AP37	0.11589	0.562471	0.68415	0.848484848484849	0.784110535405872	RUNX1-RUNX1T1_T	0	0
ENSG00000213918.10	DNASE1	0.11585	0.282254	0.41718	1	1	RUNX1-RUNX1T1_T	0	0
ENSG00000204025.8	TRPC5OS	0.11572	0.636891	0.7446	0.666666666666667	0.760794473229706	RUNX1-RUNX1T1_T	0	0
ENSG00000227437.1	RPS8P4	0.11566	0.624599	0.73462	0.893939393939394	0.730569948186529	RUNX1-RUNX1T1_T	0	0
ENSG00000111911.7	HINT3	0.11564	0.0376721	0.085395	1	1	RUNX1-RUNX1T1_T	0	0
ENSG00000272476.1		0.11564	0.30669	0.44321	1	0.999136442141623	RUNX1-RUNX1T1_T	0	0
ENSG00000265241.7	RBM8A	0.11563	0.00107009	0.0040903	1	1	RUNX1-RUNX1T1_T	0	0
ENSG00000223570.2		0.11561	0.662247	0.76558	0.666666666666667	0.546632124352332	RUNX1-RUNX1T1_T	0	0
ENSG00000120656.12	TAF12	0.11557	0.0425862	0.09462	1	1	RUNX1-RUNX1T1_T	0	1
ENSG00000236872.1	PPIAP36	0.11547	0.673954	0.77466	0.621212121212121	0.60880829015544	RUNX1-RUNX1T1_T	0	0
ENSG00000287528.1		0.11547	0.807591	0.87329	0.106060606060606	0.256476683937824	RUNX1-RUNX1T1_T	0	0
ENSG00000196862.10	RGPD4	0.11543	0.431927	0.56859	0.984848484848485	0.994818652849741	RUNX1-RUNX1T1_T	0	0
ENSG00000286216.1		0.11536	0.42747	0.56446	0.96969696969697	0.960276338514681	RUNX1-RUNX1T1_T	0	0
ENSG00000174405.14	LIG4	0.11531	0.197885	0.31933	1	1	RUNX1-RUNX1T1_T	0	0
ENSG00000223823.1	LINC01342	0.11518	0.711861	0.80329	0.515151515151515	0.484455958549223	RUNX1-RUNX1T1_T	0	0
ENSG00000185624.15	P4HB	0.11516	0.140419	0.24458	1	1	RUNX1-RUNX1T1_T	0	0
ENSG00000170860.4	LSM3	0.11511	0.0341604	0.078824	1	1	RUNX1-RUNX1T1_T	0	0
ENSG00000271204.1		0.1151	0.618236	0.72996	0.893939393939394	0.85405872193437	RUNX1-RUNX1T1_T	0	0
ENSG00000177993.3	ZNRF3-AS1	0.11509	0.672263	0.77337	0.666666666666667	0.532815198618307	RUNX1-RUNX1T1_T	0	0
ENSG00000260608.1		0.11504	0.357374	0.49676	0.954545454545455	0.990500863557858	RUNX1-RUNX1T1_T	0	0
ENSG00000265420.1	MIR4779	0.11503	0.660016	0.76369	0.5	0.491364421416235	RUNX1-RUNX1T1_T	0	0
ENSG00000154723.12	ATP5PF	0.11499	0.0728675	0.1459	1	1	RUNX1-RUNX1T1_T	0	0
ENSG00000048740.18	CELF2	0.11497	0.0194477	0.049216	1	1	RUNX1-RUNX1T1_T	0	0
ENSG00000286844.1		0.11494	0.805708	0.87184	0.439393939393939	0.333333333333333	RUNX1-RUNX1T1_T	0	0
ENSG00000236608.1	EIF4A1P6	0.11492	0.555134	0.67822	0.893939393939394	0.833333333333333	RUNX1-RUNX1T1_T	0	0
ENSG00000227213.1	SPATA13-AS1	0.11489	0.512871	0.64241	0.954545454545455	0.820379965457686	RUNX1-RUNX1T1_T	0	0
ENSG00000169375.16	SIN3A	0.11488	0.0354345	0.081254	1	1	RUNX1-RUNX1T1_T	0	1
ENSG00000184678.10	H2BC21	0.11487	0.384762	0.52369	1	1	RUNX1-RUNX1T1_T	0	0
ENSG00000220157.4	HNRNPA1P12	0.11487	0.377913	0.51689	1	0.990500863557858	RUNX1-RUNX1T1_T	0	0
ENSG00000243554.1	CCZ1P1	0.11485	0.277771	0.41212	0.954545454545455	0.985319516407599	RUNX1-RUNX1T1_T	0	0
ENSG00000286679.1		0.11478	0.767259	0.8446	0.348484848484849	0.323834196891192	RUNX1-RUNX1T1_T	0	0
ENSG00000271404.1	MZT1P2	0.11475	0.57175	0.69137	0.696969696969697	0.663212435233161	RUNX1-RUNX1T1_T	0	0
ENSG00000142224.17	IL19	0.11473	0.606036	0.72037	0.833333333333333	0.883419689119171	RUNX1-RUNX1T1_T	0	0
ENSG00000164292.13	RHOBTB3	0.11471	0.462949	0.59688	1	1	RUNX1-RUNX1T1_T	0	0
ENSG00000179820.16	MYADM	0.11467	0.272271	0.40617	1	1	RUNX1-RUNX1T1_T	0	0
ENSG00000282320.1	TRBJ1-1	0.11463	0.639616	0.74669	0.787878787878788	0.70293609671848	RUNX1-RUNX1T1_T	0	0
ENSG00000059691.12	GATB	0.11459	0.0756377	0.15023	1	1	RUNX1-RUNX1T1_T	0	0
ENSG00000204920.11	ZNF155	0.11456	0.1713	0.28561	1	0.998272884283247	RUNX1-RUNX1T1_T	0	1
ENSG00000227815.2		0.11454	0.62562	0.73543	0.727272727272727	0.672711571675302	RUNX1-RUNX1T1_T	0	0
ENSG00000102554.14	KLF5	0.11453	0.496394	0.62763	0.984848484848485	1	RUNX1-RUNX1T1_T	0	1
ENSG00000238055.1	RPL36AP24	0.11452	0.472603	0.60589	0.848484848484849	0.911917098445596	RUNX1-RUNX1T1_T	0	0
ENSG00000165195.16	PIGA	0.11451	0.289674	0.42517	1	1	RUNX1-RUNX1T1_T	0	0
ENSG00000286118.1		0.11449	0.504401	0.63487	0.803030303030303	0.913644214162349	RUNX1-RUNX1T1_T	0	0
ENSG00000277550.1		0.11448	0.670683	0.77208	0.545454545454545	0.51727115716753	RUNX1-RUNX1T1_T	0	0
ENSG00000259305.6	ZHX1-C8orf76	0.11445	0.268774	0.40249	0.984848484848485	0.987910189982729	RUNX1-RUNX1T1_T	0	0
ENSG00000196408.12	NOXO1	0.1144	0.72839	0.81546	0.424242424242424	0.297927461139896	RUNX1-RUNX1T1_T	0	0
ENSG00000266421.3	MIR4451	0.11439	0.700976	0.7954	0.46969696969697	0.5	RUNX1-RUNX1T1_T	0	0
ENSG00000206561.13	COLQ	0.11436	0.265939	0.39942	1	0.998272884283247	RUNX1-RUNX1T1_T	0	0
ENSG00000125945.15	ZNF436	0.11435	0.127373	0.22695	1	0.999136442141623	RUNX1-RUNX1T1_T	0	1
ENSG00000183474.16	GTF2H2C	0.11435	0.0955317	0.18095	1	1	RUNX1-RUNX1T1_T	0	1
ENSG00000242858.1	RPL13AP14	0.11431	0.442831	0.57849	1	0.959412780656304	RUNX1-RUNX1T1_T	0	0
ENSG00000286818.1		0.11426	0.732191	0.81839	0.5	0.40846286701209	RUNX1-RUNX1T1_T	0	0
ENSG00000121073.15	SLC35B1	0.11424	0.0425861	0.09462	1	1	RUNX1-RUNX1T1_T	0	0
ENSG00000126266.3	FFAR1	0.11421	0.632787	0.7412	0.96969696969697	0.92832469775475	RUNX1-RUNX1T1_T	0	0
ENSG00000258679.1		0.11414	0.687498	0.78507	0.575757575757576	0.481865284974093	RUNX1-RUNX1T1_T	0	0
ENSG00000254631.5		0.11413	0.39128	0.5298	0.96969696969697	0.942141623488774	RUNX1-RUNX1T1_T	0	0
ENSG00000271032.1		0.11413	0.248279	0.37896	0.984848484848485	0.993955094991364	RUNX1-RUNX1T1_T	0	0
ENSG00000135932.11	CAB39	0.11412	0.0510196	0.10955	1	1	RUNX1-RUNX1T1_T	0	0
ENSG00000117859.19	OSBPL9	0.11411	0.0164954	0.04288	1	1	RUNX1-RUNX1T1_T	0	0
ENSG00000237943.7	PRKCQ-AS1	0.11404	0.263559	0.39658	1	1	RUNX1-RUNX1T1_T	0	0
ENSG00000241985.1	WWTR1-IT1	0.11399	0.816571	0.88	0.196969696969697	0.214162348877375	RUNX1-RUNX1T1_T	0	0
ENSG00000141380.14	SS18	0.11397	0.0245329	0.05966	1	1	RUNX1-RUNX1T1_T	0	0
ENSG00000236496.2	GPS2P1	0.11397	0.447738	0.5831	0.984848484848485	0.954231433506045	RUNX1-RUNX1T1_T	0	0
ENSG00000277568.1		0.11395	0.644881	0.75128	0.681818181818182	0.561312607944732	RUNX1-RUNX1T1_T	0	0
ENSG00000260774.1		0.11385	0.230676	0.35877	1	0.999136442141623	RUNX1-RUNX1T1_T	0	0
ENSG00000128923.11	MINDY2	0.11376	0.152072	0.26041	1	1	RUNX1-RUNX1T1_T	0	0
ENSG00000130724.9	CHMP2A	0.1137	0.0521691	0.11156	1	1	RUNX1-RUNX1T1_T	0	0
ENSG00000143514.17	TP53BP2	0.11369	0.177582	0.29347	1	1	RUNX1-RUNX1T1_T	0	0
ENSG00000272508.1		0.11368	0.77768	0.8522	0.242424242424242	0.213298791018998	RUNX1-RUNX1T1_T	0	0
ENSG00000248925.1	PDCD6-DT	0.11367	0.278018	0.41241	1	0.985319516407599	RUNX1-RUNX1T1_T	0	0
ENSG00000262358.1		0.11365	0.635703	0.74355	0.696969696969697	0.639032815198618	RUNX1-RUNX1T1_T	0	0
ENSG00000231404.2	RAC1P3	0.1136	0.674531	0.77514	0.5	0.434369602763385	RUNX1-RUNX1T1_T	0	0
ENSG00000197444.10	OGDHL	0.11355	0.627819	0.73712	0.924242424242424	0.924006908462867	RUNX1-RUNX1T1_T	0	0
ENSG00000164587.13	RPS14	0.11349	0.152191	0.26057	1	1	RUNX1-RUNX1T1_T	0	0
ENSG00000270993.1		0.11344	0.292213	0.42782	0.954545454545455	0.96545768566494	RUNX1-RUNX1T1_T	0	0
ENSG00000230853.1	RPL10P11	0.11343	0.76504	0.8432	0.46969696969697	0.285837651122625	RUNX1-RUNX1T1_T	0	0
ENSG00000102218.6	RP2	0.11331	0.146505	0.25315	1	1	RUNX1-RUNX1T1_T	0	0
ENSG00000235064.1	SLC25A5P2	0.1133	0.37947	0.51842	0.984848484848485	0.969775474956822	RUNX1-RUNX1T1_T	0	0
ENSG00000184305.15	CCSER1	0.11329	0.558784	0.68111	0.96969696969697	0.992227979274611	RUNX1-RUNX1T1_T	0	0
ENSG00000115484.15	CCT4	0.11326	0.0135713	0.036361	1	1	RUNX1-RUNX1T1_T	1	0
ENSG00000156076.10	WIF1	0.11325	0.75021	0.83211	0.606060606060606	0.432642487046632	RUNX1-RUNX1T1_T	0	0
ENSG00000105877.18	DNAH11	0.11324	0.456843	0.5914	0.984848484848485	0.99740932642487	RUNX1-RUNX1T1_T	0	0
ENSG00000126709.15	IFI6	0.11315	0.552336	0.67561	1	1	RUNX1-RUNX1T1_T	0	0
ENSG00000219867.1		0.11311	0.669307	0.77098	0.696969696969697	0.632987910189983	RUNX1-RUNX1T1_T	0	0
ENSG00000273712.1		0.11311	0.606229	0.7205	0.651515151515151	0.625215889464594	RUNX1-RUNX1T1_T	0	0
ENSG00000138119.17	MYOF	0.11307	0.571252	0.69103	1	0.999136442141623	RUNX1-RUNX1T1_T	1	0
ENSG00000272156.1		0.11307	0.271821	0.40568	0.96969696969697	0.993091537132988	RUNX1-RUNX1T1_T	0	0
ENSG00000089048.14	ESF1	0.11306	0.0542539	0.11525	1	1	RUNX1-RUNX1T1_T	0	0
ENSG00000227124.11	ZNF717	0.11304	0.342738	0.48208	1	0.998272884283247	RUNX1-RUNX1T1_T	0	1
ENSG00000056277.16	ZNF280C	0.11302	0.0726763	0.1456	1	1	RUNX1-RUNX1T1_T	0	1
ENSG00000125970.12	RALY	0.11297	0.0105703	0.029429	1	1	RUNX1-RUNX1T1_T	1	0
ENSG00000138767.13	CNOT6L	0.11296	0.140716	0.24501	1	1	RUNX1-RUNX1T1_T	0	0
ENSG00000228309.7	LINC01350	0.11296	0.750469	0.83229	0.454545454545455	0.338514680483592	RUNX1-RUNX1T1_T	0	0
ENSG00000120616.16	EPC1	0.11295	0.0647532	0.13285	1	1	RUNX1-RUNX1T1_T	0	0
ENSG00000102030.16	NAA10	0.11289	0.0306592	0.071976	1	1	RUNX1-RUNX1T1_T	0	0
ENSG00000185272.14	RBM11	0.11289	0.569821	0.68999	0.954545454545455	0.944732297063903	RUNX1-RUNX1T1_T	0	0
ENSG00000101138.12	CSTF1	0.11282	0.0567841	0.11955	1	1	RUNX1-RUNX1T1_T	0	0
ENSG00000198961.10	PJA2	0.11273	0.111261	0.20416	1	1	RUNX1-RUNX1T1_T	0	0
ENSG00000077235.18	GTF3C1	0.11271	0.0230363	0.05664	1	1	RUNX1-RUNX1T1_T	0	1
ENSG00000227805.1	RPL21P90	0.11268	0.671594	0.77281	0.621212121212121	0.486183074265976	RUNX1-RUNX1T1_T	0	0
ENSG00000142864.15	SERBP1	0.11267	0.012852	0.034711	1	1	RUNX1-RUNX1T1_T	0	0
ENSG00000138439.12	FAM117B	0.11266	0.156835	0.26697	1	1	RUNX1-RUNX1T1_T	0	0
ENSG00000275642.1		0.11265	0.83152	0.89042	0.333333333333333	0.181347150259067	RUNX1-RUNX1T1_T	0	0
ENSG00000140153.18	WDR20	0.11262	0.0554509	0.11727	1	1	RUNX1-RUNX1T1_T	0	0
ENSG00000090621.15	PABPC4	0.11256	0.0618374	0.12796	1	1	RUNX1-RUNX1T1_T	0	0
ENSG00000253015.1	RN7SKP64	0.11256	0.584446	0.70216	0.848484848484849	0.842832469775475	RUNX1-RUNX1T1_T	0	0
ENSG00000197013.10	ZNF429	0.11254	0.280849	0.41553	1	1	RUNX1-RUNX1T1_T	0	1
ENSG00000226948.2	RPS4XP2	0.11247	0.296853	0.43248	1	1	RUNX1-RUNX1T1_T	0	0
ENSG00000167193.8	CRK	0.11237	0.0957712	0.18132	1	1	RUNX1-RUNX1T1_T	0	0
ENSG00000175518.8	UBQLNL	0.11234	0.375504	0.51453	0.96969696969697	0.991364421416235	RUNX1-RUNX1T1_T	0	0
ENSG00000196954.14	CASP4	0.11232	0.0625258	0.12914	1	1	RUNX1-RUNX1T1_T	0	0
ENSG00000137337.15	MDC1	0.11231	0.024506	0.059598	1	1	RUNX1-RUNX1T1_T	0	0
ENSG00000154451.14	GBP5	0.1123	0.467812	0.60167	1	1	RUNX1-RUNX1T1_T	0	0
ENSG00000183615.6	FAM167B	0.11226	0.53651	0.66222	0.984848484848485	0.936096718480138	RUNX1-RUNX1T1_T	0	0
ENSG00000270773.1	MARK2P19	0.1122	0.672392	0.77347	0.757575757575758	0.609671848013817	RUNX1-RUNX1T1_T	0	0
ENSG00000270257.1		0.11215	0.405873	0.54388	0.984848484848485	0.985319516407599	RUNX1-RUNX1T1_T	0	0
ENSG00000103642.12	LACTB	0.11209	0.167707	0.2809	1	1	RUNX1-RUNX1T1_T	0	0
ENSG00000073536.18	NLE1	0.11204	0.111802	0.20484	1	1	RUNX1-RUNX1T1_T	0	0
ENSG00000147679.12	UTP23	0.11204	0.0843466	0.16386	1	1	RUNX1-RUNX1T1_T	0	0
ENSG00000177409.12	SAMD9L	0.11204	0.353754	0.49321	1	1	RUNX1-RUNX1T1_T	0	0
ENSG00000102221.14	JADE3	0.11203	0.173381	0.2881	1	1	RUNX1-RUNX1T1_T	0	0
ENSG00000258727.1	AP1G2-AS1	0.11199	0.213236	0.3383	1	0.995682210708117	RUNX1-RUNX1T1_T	0	0
ENSG00000228459.4	LINC01546	0.11195	0.77712	0.85177	0.363636363636364	0.266839378238342	RUNX1-RUNX1T1_T	0	0
ENSG00000234102.1	KRT19P4	0.11193	0.731609	0.81803	0.46969696969697	0.366148531951641	RUNX1-RUNX1T1_T	0	0
ENSG00000163510.14	CWC22	0.11189	0.0579193	0.12141	1	1	RUNX1-RUNX1T1_T	0	0
ENSG00000267523.1		0.11188	0.132963	0.23458	1	0.999136442141623	RUNX1-RUNX1T1_T	0	0
ENSG00000198646.14	NCOA6	0.11182	0.00914605	0.026006	1	1	RUNX1-RUNX1T1_T	0	1
ENSG00000229487.1	ALG13-AS1	0.11179	0.350214	0.48965	0.954545454545455	0.984455958549223	RUNX1-RUNX1T1_T	0	0
ENSG00000246889.2	CTTN-DT	0.11178	0.33803	0.47715	0.984848484848485	0.986183074265976	RUNX1-RUNX1T1_T	0	0
ENSG00000261513.1		0.11176	0.588109	0.70555	0.803030303030303	0.664939550949914	RUNX1-RUNX1T1_T	0	0
ENSG00000239335.4	LLPH-DT	0.11168	0.506223	0.63668	0.984848484848485	0.968048359240069	RUNX1-RUNX1T1_T	0	0
ENSG00000235110.5	RPS17P10	0.11164	0.677141	0.77717	0.560606060606061	0.450777202072539	RUNX1-RUNX1T1_T	0	0
ENSG00000135100.18	HNF1A	0.11155	0.56431	0.68541	0.878787878787879	0.850604490500864	RUNX1-RUNX1T1_T	0	1
ENSG00000196670.14	ZFP62	0.11153	0.127014	0.22639	1	1	RUNX1-RUNX1T1_T	0	1
ENSG00000115053.17	NCL	0.11152	0.0251783	0.060995	1	1	RUNX1-RUNX1T1_T	0	0
ENSG00000125952.20	MAX	0.11152	0.0294953	0.069603	1	1	RUNX1-RUNX1T1_T	0	1
ENSG00000111605.18	CPSF6	0.11149	0.0205518	0.051534	1	1	RUNX1-RUNX1T1_T	0	0
ENSG00000221716.1	SNORA11	0.11149	0.389934	0.52855	0.984848484848485	0.973229706390328	RUNX1-RUNX1T1_T	0	0
ENSG00000138750.15	NUP54	0.11146	0.0953302	0.18067	1	1	RUNX1-RUNX1T1_T	0	0
ENSG00000164024.12	METAP1	0.11145	0.00297754	0.0099386	1	1	RUNX1-RUNX1T1_T	0	0
ENSG00000228606.3	DCAF8-DT	0.11143	0.131493	0.23253	1	0.999136442141623	RUNX1-RUNX1T1_T	0	0
ENSG00000250493.2		0.11142	0.750524	0.83233	0.363636363636364	0.348013816925734	RUNX1-RUNX1T1_T	0	0
ENSG00000110700.7	RPS13	0.11139	0.113512	0.20727	1	1	RUNX1-RUNX1T1_T	0	0
ENSG00000224618.1	KLHL25P1	0.11134	0.569908	0.69003	0.939393939393939	0.927461139896373	RUNX1-RUNX1T1_T	0	0
ENSG00000078747.16	ITCH	0.11132	0.112984	0.20657	1	1	RUNX1-RUNX1T1_T	0	1
ENSG00000197121.15	PGAP1	0.11126	0.457748	0.59226	1	1	RUNX1-RUNX1T1_T	1	0
ENSG00000153107.13	ANAPC1	0.11124	0.0474654	0.10332	1	1	RUNX1-RUNX1T1_T	0	0
ENSG00000267260.2		0.11121	0.486947	0.61934	0.954545454545455	0.953367875647668	RUNX1-RUNX1T1_T	0	0
ENSG00000262096.2	PCDHB19P	0.11117	0.708715	0.80089	0.53030303030303	0.488773747841105	RUNX1-RUNX1T1_T	0	0
ENSG00000184863.11	RBM33	0.1111	0.0432335	0.095761	1	1	RUNX1-RUNX1T1_T	0	0
ENSG00000238137.2	ARPC3P2	0.1111	0.456477	0.59107	0.939393939393939	0.875647668393782	RUNX1-RUNX1T1_T	0	0
ENSG00000222973.1	RNU2-25P	0.11106	0.578602	0.69714	0.848484848484849	0.818652849740933	RUNX1-RUNX1T1_T	0	0
ENSG00000237765.8	FAM200B	0.11096	0.165806	0.27851	1	1	RUNX1-RUNX1T1_T	0	1
ENSG00000066697.15	MSANTD3	0.11083	0.216985	0.34296	1	1	RUNX1-RUNX1T1_T	0	1
ENSG00000246263.3	UBR5-DT	0.11077	0.190377	0.30999	1	1	RUNX1-RUNX1T1_T	0	0
ENSG00000198015.14	MRPL42	0.11071	0.0187027	0.047654	1	1	RUNX1-RUNX1T1_T	0	0
ENSG00000287878.1		0.1107	0.362677	0.50177	1	0.995682210708117	RUNX1-RUNX1T1_T	0	0
ENSG00000234569.1	RAD1P1	0.11069	0.670683	0.77208	0.696969696969697	0.658894645941278	RUNX1-RUNX1T1_T	0	0
ENSG00000145439.12	CBR4	0.11065	0.111212	0.20411	1	1	RUNX1-RUNX1T1_T	0	0
ENSG00000214216.11	IQCJ	0.11065	0.822957	0.88453	0.227272727272727	0.227979274611399	RUNX1-RUNX1T1_T	0	0
ENSG00000272913.1	LINC03052	0.11065	0.708654	0.80089	0.666666666666667	0.649395509499136	RUNX1-RUNX1T1_T	0	0
ENSG00000046647.13	GEMIN8	0.11061	0.0272184	0.065034	1	1	RUNX1-RUNX1T1_T	0	0
ENSG00000197037.11	ZSCAN25	0.11059	0.0539081	0.11465	1	1	RUNX1-RUNX1T1_T	0	1
ENSG00000204869.8	IGFL4	0.11057	0.629561	0.73855	0.606060606060606	0.682210708117444	RUNX1-RUNX1T1_T	0	0
ENSG00000166200.15	COPS2	0.11044	0.144742	0.25061	1	1	RUNX1-RUNX1T1_T	0	1
ENSG00000169696.16	ASPSCR1	0.11042	0.0526907	0.11246	1	1	RUNX1-RUNX1T1_T	0	0
ENSG00000254699.1	LINC02695	0.11042	0.677798	0.77764	0.46969696969697	0.44300518134715	RUNX1-RUNX1T1_T	0	0
ENSG00000131089.17	ARHGEF9	0.11027	0.0818559	0.16013	1	1	RUNX1-RUNX1T1_T	0	0
ENSG00000163820.15	FYCO1	0.11027	0.0445851	0.098166	1	1	RUNX1-RUNX1T1_T	0	0
ENSG00000189077.11	TMEM120A	0.11024	0.224891	0.35205	1	1	RUNX1-RUNX1T1_T	0	0
ENSG00000285437.1	POLR2J3	0.11024	0.321021	0.45865	1	1	RUNX1-RUNX1T1_T	0	0
ENSG00000204138.13	PHACTR4	0.11021	0.0658366	0.13465	1	1	RUNX1-RUNX1T1_T	0	0
ENSG00000133393.13	CEP20	0.11019	0.0197193	0.049802	1	1	RUNX1-RUNX1T1_T	0	0
ENSG00000287500.1		0.11012	0.641678	0.74861	0.590909090909091	0.570811744386874	RUNX1-RUNX1T1_T	0	0
ENSG00000233990.1		0.11011	0.496138	0.62746	0.954545454545455	0.932642487046632	RUNX1-RUNX1T1_T	0	0
ENSG00000279696.1		0.11011	0.222415	0.34933	1	0.99740932642487	RUNX1-RUNX1T1_T	0	0
ENSG00000234770.1	GULOP	0.11007	0.75536	0.83602	0.348484848484849	0.343696027633851	RUNX1-RUNX1T1_T	0	0
ENSG00000198522.14	GPN1	0.11006	0.00088976	0.0034809	1	1	RUNX1-RUNX1T1_T	0	0
ENSG00000280145.3		0.11003	0.681256	0.78044	0.575757575757576	0.624352331606218	RUNX1-RUNX1T1_T	0	0
ENSG00000089335.21	ZNF302	0.11001	0.15717	0.2674	1	1	RUNX1-RUNX1T1_T	0	1
ENSG00000086102.19	NFX1	0.10995	0.0326324	0.075869	1	1	RUNX1-RUNX1T1_T	0	1
ENSG00000126464.14	PRR12	0.10982	0.0447278	0.098428	1	1	RUNX1-RUNX1T1_T	0	1
ENSG00000160781.17	PAQR6	0.10979	0.305313	0.44166	1	1	RUNX1-RUNX1T1_T	0	0
ENSG00000108826.16	MRPL27	0.10977	0.0514664	0.11038	1	1	RUNX1-RUNX1T1_T	0	0
ENSG00000267507.1		0.10974	0.410415	0.54833	0.924242424242424	0.954231433506045	RUNX1-RUNX1T1_T	0	0
ENSG00000175582.20	RAB6A	0.1097	0.023993	0.05856	1	1	RUNX1-RUNX1T1_T	0	0
ENSG00000136541.15	ERMN	0.10967	0.527124	0.65444	1	0.999136442141623	RUNX1-RUNX1T1_T	0	0
ENSG00000214297.3	ALDOAP2	0.10967	0.46965	0.60322	0.96969696969697	0.961139896373057	RUNX1-RUNX1T1_T	0	0
ENSG00000068912.14	ERLEC1	0.10962	0.0584087	0.12223	1	1	RUNX1-RUNX1T1_T	0	0
ENSG00000122133.17	PAEP	0.10954	0.832772	0.89104	0.166666666666667	0.166666666666667	RUNX1-RUNX1T1_T	0	0
ENSG00000231333.2	RPL34P6	0.10954	0.527151	0.65444	0.96969696969697	0.838514680483592	RUNX1-RUNX1T1_T	0	0
ENSG00000116786.13	PLEKHM2	0.10953	0.146202	0.25273	1	1	RUNX1-RUNX1T1_T	0	0
ENSG00000073282.14	TP63	0.10949	0.665788	0.76843	0.954545454545455	0.942141623488774	RUNX1-RUNX1T1_T	0	1
ENSG00000206784.1		0.10931	0.685802	0.78383	0.545454545454545	0.538860103626943	RUNX1-RUNX1T1_T	0	0
ENSG00000180530.11	NRIP1	0.1093	0.397573	0.5359	1	1	RUNX1-RUNX1T1_T	0	1
ENSG00000227470.1	RPL39P16	0.10929	0.395877	0.53417	0.939393939393939	0.938687392055268	RUNX1-RUNX1T1_T	0	0
ENSG00000258128.2	MKRN9P	0.10928	0.566067	0.68686	0.984848484848485	0.898963730569948	RUNX1-RUNX1T1_T	0	0
ENSG00000261612.1	SUB1P3	0.10928	0.2847	0.41989	1	0.998272884283247	RUNX1-RUNX1T1_T	0	0
ENSG00000267244.5		0.10928	0.221006	0.34763	1	1	RUNX1-RUNX1T1_T	0	0
ENSG00000287104.1		0.10925	0.218125	0.34428	1	1	RUNX1-RUNX1T1_T	0	0
ENSG00000232101.1		0.10923	0.679511	0.77907	0.651515151515151	0.57685664939551	RUNX1-RUNX1T1_T	0	0
ENSG00000274270.1		0.1092	0.404722	0.54278	1	1	RUNX1-RUNX1T1_T	0	0
ENSG00000172765.17	TMCC1	0.10919	0.038916	0.08775	1	1	RUNX1-RUNX1T1_T	0	0
ENSG00000007062.12	PROM1	0.10915	0.660522	0.76417	0.984848484848485	0.99740932642487	RUNX1-RUNX1T1_T	1	0
ENSG00000130813.18	SHFL	0.10914	0.120367	0.21729	1	1	RUNX1-RUNX1T1_T	0	0
ENSG00000108654.16	DDX5	0.10912	0.101271	0.18959	1	1	RUNX1-RUNX1T1_T	0	1
ENSG00000271029.1		0.1091	0.341675	0.48108	1	0.989637305699482	RUNX1-RUNX1T1_T	0	0
ENSG00000123154.12	WDR83	0.10907	0.0415653	0.09272	1	1	RUNX1-RUNX1T1_T	0	0
ENSG00000178691.11	SUZ12	0.10906	0.0666616	0.13597	1	1	RUNX1-RUNX1T1_T	0	1
ENSG00000213639.10	PPP1CB	0.10894	0.171586	0.28591	1	1	RUNX1-RUNX1T1_T	0	0
ENSG00000230773.9		0.10894	0.395294	0.53366	1	0.993091537132988	RUNX1-RUNX1T1_T	0	0
ENSG00000257907.2	EEF1A1P17	0.10893	0.425339	0.56252	1	0.98013816925734	RUNX1-RUNX1T1_T	0	0
ENSG00000091009.8	RBM27	0.10891	0.120083	0.21692	1	1	RUNX1-RUNX1T1_T	0	1
ENSG00000110721.12	CHKA	0.10881	0.163185	0.27514	1	1	RUNX1-RUNX1T1_T	0	0
ENSG00000219814.2	RPL23AP47	0.10881	0.79311	0.86331	0.378787878787879	0.227979274611399	RUNX1-RUNX1T1_T	0	0
ENSG00000188032.10	C19orf67	0.1088	0.493707	0.62534	0.984848484848485	0.922279792746114	RUNX1-RUNX1T1_T	0	0
ENSG00000121988.18	ZRANB3	0.10876	0.0637793	0.13119	1	1	RUNX1-RUNX1T1_T	0	0
ENSG00000138660.12	AP1AR	0.10871	0.115279	0.20993	1	1	RUNX1-RUNX1T1_T	0	0
ENSG00000169255.15	B3GALNT1	0.10868	0.365305	0.50428	1	1	RUNX1-RUNX1T1_T	0	0
ENSG00000000971.16	CFH	0.10862	0.668574	0.77042	1	0.985319516407599	RUNX1-RUNX1T1_T	1	0
ENSG00000139163.16	ETNK1	0.10859	0.0872358	0.16838	1	1	RUNX1-RUNX1T1_T	0	0
ENSG00000216990.2	HSPD1P10	0.10858	0.528393	0.65545	0.818181818181818	0.829879101899827	RUNX1-RUNX1T1_T	0	0
ENSG00000236303.4	LINC02646	0.10856	0.778465	0.85256	0.287878787878788	0.248704663212435	RUNX1-RUNX1T1_T	0	0
ENSG00000197535.15	MYO5A	0.10855	0.164	0.27611	1	1	RUNX1-RUNX1T1_T	0	0
ENSG00000250260.1		0.10854	0.400784	0.53899	0.984848484848485	0.931778929188256	RUNX1-RUNX1T1_T	0	0
ENSG00000165309.14	ARMC3	0.10839	0.666202	0.76881	0.727272727272727	0.634715025906736	RUNX1-RUNX1T1_T	0	0
ENSG00000162517.13	PEF1	0.10834	0.0373839	0.084874	1	1	RUNX1-RUNX1T1_T	0	0
ENSG00000230837.1	RPL31P2	0.10834	0.456062	0.59067	1	0.986183074265976	RUNX1-RUNX1T1_T	0	0
ENSG00000258623.1		0.1083	0.438987	0.57518	0.954545454545455	0.953367875647668	RUNX1-RUNX1T1_T	0	0
ENSG00000263838.1	MIR4698	0.10828	0.77146	0.84755	0.303030303030303	0.238341968911917	RUNX1-RUNX1T1_T	0	0
ENSG00000009954.11	BAZ1B	0.10826	0.0355479	0.08144	1	1	RUNX1-RUNX1T1_T	0	0
ENSG00000230779.1	RPLP0P4	0.10825	0.592668	0.70955	0.863636363636364	0.725388601036269	RUNX1-RUNX1T1_T	0	0
ENSG00000113716.13	HMGXB3	0.10824	0.0370872	0.084328	1	1	RUNX1-RUNX1T1_T	0	1
ENSG00000213110.2	RNF11P1	0.10824	0.70019	0.79484	0.515151515151515	0.565630397236615	RUNX1-RUNX1T1_T	0	0
ENSG00000050438.17	SLC4A8	0.10823	0.317261	0.45448	1	1	RUNX1-RUNX1T1_T	0	0
ENSG00000121089.4	NACA3P	0.10823	0.378885	0.51788	1	0.999136442141623	RUNX1-RUNX1T1_T	0	0
ENSG00000163344.6	PMVK	0.10823	0.172456	0.28694	1	1	RUNX1-RUNX1T1_T	0	0
ENSG00000170445.16	HARS1	0.10819	0.00554561	0.017006	1	1	RUNX1-RUNX1T1_T	0	0
ENSG00000211625.2	IGKV3D-20	0.10816	0.651215	0.75622	0.893939393939394	0.949913644214162	RUNX1-RUNX1T1_T	0	0
ENSG00000174669.12	SLC29A2	0.10814	0.438194	0.5745	0.96969696969697	0.999136442141623	RUNX1-RUNX1T1_T	1	0
ENSG00000155959.12	VBP1	0.10813	0.0477366	0.10375	1	1	RUNX1-RUNX1T1_T	0	0
ENSG00000226174.7	TEX22	0.1081	0.298157	0.43377	1	1	RUNX1-RUNX1T1_T	0	0
ENSG00000273218.1		0.10809	0.391538	0.53005	1	1	RUNX1-RUNX1T1_T	0	0
ENSG00000163617.11	CCDC191	0.10807	0.184712	0.30278	1	0.999136442141623	RUNX1-RUNX1T1_T	0	0
ENSG00000244527.1	RPL21P128	0.10806	0.350953	0.49043	1	0.981865284974093	RUNX1-RUNX1T1_T	0	0
ENSG00000240116.3	RN7SL303P	0.10804	0.831889	0.89055	0.196969696969697	0.240932642487047	RUNX1-RUNX1T1_T	0	0
ENSG00000128524.5	ATP6V1F	0.10802	0.177685	0.29361	1	1	RUNX1-RUNX1T1_T	0	0
ENSG00000197712.12	FAM114A1	0.10799	0.363599	0.50264	1	1	RUNX1-RUNX1T1_T	0	0
ENSG00000260209.1		0.10799	0.628076	0.73736	0.621212121212121	0.671848013816926	RUNX1-RUNX1T1_T	0	0
ENSG00000287666.1		0.10799	0.793537	0.86366	0.272727272727273	0.231433506044905	RUNX1-RUNX1T1_T	0	0
ENSG00000228115.1		0.10792	0.574473	0.69364	0.863636363636364	0.813471502590674	RUNX1-RUNX1T1_T	0	0
ENSG00000250526.1	CCT6P2	0.1079	0.4033	0.54134	0.984848484848485	0.970639032815199	RUNX1-RUNX1T1_T	0	0
ENSG00000284747.1		0.10788	0.3617	0.50091	0.984848484848485	0.996545768566494	RUNX1-RUNX1T1_T	0	0
ENSG00000196183.5	RPS2P4	0.10787	0.361521	0.50079	1	0.993955094991364	RUNX1-RUNX1T1_T	0	0
ENSG00000198923.4		0.10781	0.733952	0.81975	0.424242424242424	0.379965457685665	RUNX1-RUNX1T1_T	0	0
ENSG00000188910.8	GJB3	0.1078	0.690662	0.78763	0.757575757575758	0.738341968911917	RUNX1-RUNX1T1_T	0	0
ENSG00000170631.15	ZNF16	0.10779	0.0375869	0.085228	1	1	RUNX1-RUNX1T1_T	0	1
ENSG00000100146.18	SOX10	0.10777	0.564349	0.68542	0.954545454545455	0.909326424870466	RUNX1-RUNX1T1_T	0	1
ENSG00000214886.4	FAM177A1P1	0.10776	0.700202	0.79484	0.439393939393939	0.455094991364421	RUNX1-RUNX1T1_T	0	0
ENSG00000261187.1		0.10774	0.247453	0.37813	0.984848484848485	0.994818652849741	RUNX1-RUNX1T1_T	0	0
ENSG00000103342.13	GSPT1	0.10772	0.0694674	0.14048	1	1	RUNX1-RUNX1T1_T	0	0
ENSG00000268362.6		0.10768	0.293639	0.42924	1	1	RUNX1-RUNX1T1_T	0	0
ENSG00000256403.1		0.10766	0.79707	0.86599	0.439393939393939	0.449050086355786	RUNX1-RUNX1T1_T	0	0
ENSG00000170379.20	TCAF2	0.10765	0.452946	0.58795	1	0.999136442141623	RUNX1-RUNX1T1_T	0	0
ENSG00000234160.1		0.10765	0.185746	0.30413	1	0.998272884283247	RUNX1-RUNX1T1_T	0	0
ENSG00000226706.1		0.10763	0.493826	0.62546	0.863636363636364	0.916234887737478	RUNX1-RUNX1T1_T	0	0
ENSG00000259293.1	LIPC-AS1	0.10762	0.64613	0.75228	0.803030303030303	0.750431778929188	RUNX1-RUNX1T1_T	0	0
ENSG00000172663.9	TMEM134	0.10755	0.0653299	0.13378	1	1	RUNX1-RUNX1T1_T	0	0
ENSG00000111412.6	SPRING1	0.10754	0.126817	0.22613	1	1	RUNX1-RUNX1T1_T	0	0
ENSG00000250081.1		0.10754	0.420078	0.55766	0.954545454545455	0.968911917098446	RUNX1-RUNX1T1_T	0	0
ENSG00000140323.6	DISP2	0.10753	0.381626	0.52053	1	0.999136442141623	RUNX1-RUNX1T1_T	1	0
ENSG00000235802.1	HCFC1-AS1	0.10751	0.497742	0.62874	0.939393939393939	0.968911917098446	RUNX1-RUNX1T1_T	0	0
ENSG00000269172.1		0.10749	0.523681	0.65157	0.939393939393939	0.894645941278066	RUNX1-RUNX1T1_T	0	0
ENSG00000099992.16	TBC1D10A	0.10747	0.18831	0.30735	1	1	RUNX1-RUNX1T1_T	0	0
ENSG00000270558.1		0.10746	0.289959	0.42545	1	0.981001727115717	RUNX1-RUNX1T1_T	0	0
ENSG00000189180.16	ZNF33A	0.10744	0.138531	0.24206	1	1	RUNX1-RUNX1T1_T	0	1
ENSG00000253853.3		0.10738	0.732002	0.8183	0.893939393939394	0.89119170984456	RUNX1-RUNX1T1_T	0	0
ENSG00000176473.13	WDR25	0.10735	0.0688932	0.13957	1	1	RUNX1-RUNX1T1_T	0	0
ENSG00000231177.4	LINC00852	0.10735	0.192166	0.3122	1	1	RUNX1-RUNX1T1_T	0	0
ENSG00000278344.1		0.10726	0.394329	0.53271	0.939393939393939	0.950777202072539	RUNX1-RUNX1T1_T	0	0
ENSG00000256628.3	ZBTB11-AS1	0.10715	0.0999353	0.18747	1	1	RUNX1-RUNX1T1_T	0	0
ENSG00000226159.2	LINC01375	0.10714	0.770381	0.84671	0.515151515151515	0.426597582037997	RUNX1-RUNX1T1_T	0	0
ENSG00000168939.12	SPRY3	0.10713	0.257902	0.39012	1	0.999136442141623	RUNX1-RUNX1T1_T	0	0
ENSG00000196357.12	ZNF565	0.10707	0.107534	0.19875	1	0.999136442141623	RUNX1-RUNX1T1_T	0	1
ENSG00000136754.18	ABI1	0.10705	0.0547618	0.11609	1	1	RUNX1-RUNX1T1_T	0	0
ENSG00000214389.2	RPS3AP26	0.10704	0.302251	0.43837	1	1	RUNX1-RUNX1T1_T	0	0
ENSG00000236552.2	RPL13AP5	0.10702	0.231856	0.36013	1	1	RUNX1-RUNX1T1_T	0	0
ENSG00000169203.16	NPIPB12	0.10697	0.145462	0.25172	1	1	RUNX1-RUNX1T1_T	0	0
ENSG00000272963.1	OR7A19P	0.10697	0.729587	0.8164	0.515151515151515	0.498272884283247	RUNX1-RUNX1T1_T	0	0
ENSG00000272767.1	JMJD1C-AS1	0.10691	0.596975	0.71301	1	0.96545768566494	RUNX1-RUNX1T1_T	0	0
ENSG00000089916.18	GPATCH2L	0.10689	0.121281	0.21853	1	1	RUNX1-RUNX1T1_T	0	0
ENSG00000120334.15	CENPL	0.10685	0.128187	0.22805	1	1	RUNX1-RUNX1T1_T	0	0
ENSG00000182872.16	RBM10	0.10685	0.00483561	0.015119	1	1	RUNX1-RUNX1T1_T	0	1
ENSG00000227933.1		0.10685	0.446916	0.58236	0.939393939393939	0.938687392055268	RUNX1-RUNX1T1_T	0	0
ENSG00000232388.5	SMIM26	0.10683	0.0977656	0.18423	1	1	RUNX1-RUNX1T1_T	0	0
ENSG00000100865.15	CINP	0.10682	0.0180086	0.046156	1	1	RUNX1-RUNX1T1_T	0	0
ENSG00000004487.17	KDM1A	0.10679	0.0158371	0.041433	1	1	RUNX1-RUNX1T1_T	0	1
ENSG00000120055.7	C10orf95	0.10679	0.751396	0.8329	0.409090909090909	0.323834196891192	RUNX1-RUNX1T1_T	0	0
ENSG00000228347.1	FTLP17	0.10677	0.581584	0.69951	0.924242424242424	0.903281519861831	RUNX1-RUNX1T1_T	0	0
ENSG00000276375.1		0.10674	0.776069	0.85103	0.363636363636364	0.258203799654577	RUNX1-RUNX1T1_T	0	0
ENSG00000278979.1		0.10669	0.59784	0.71379	0.833333333333333	0.829879101899827	RUNX1-RUNX1T1_T	0	0
ENSG00000137486.17	ARRB1	0.10666	0.150631	0.25848	1	1	RUNX1-RUNX1T1_T	0	1
ENSG00000230124.8	ACBD6	0.10665	0.00739755	0.021736	1	1	RUNX1-RUNX1T1_T	0	0
ENSG00000178252.18	WDR6	0.10662	0.0931739	0.17736	1	1	RUNX1-RUNX1T1_T	0	0
ENSG00000276449.1		0.10653	0.348169	0.48754	1	0.99740932642487	RUNX1-RUNX1T1_T	0	0
ENSG00000272186.1	VPS11-DT	0.10652	0.236703	0.36571	1	0.999136442141623	RUNX1-RUNX1T1_T	0	0
ENSG00000165997.5	ARL5B	0.1065	0.365852	0.50482	1	1	RUNX1-RUNX1T1_T	0	0
ENSG00000156256.15	USP16	0.10647	0.216494	0.34241	1	1	RUNX1-RUNX1T1_T	0	0
ENSG00000122376.12	SHLD2	0.1064	0.0350352	0.080489	1	1	RUNX1-RUNX1T1_T	0	0
ENSG00000204209.13	DAXX	0.1064	0.0634556	0.13068	1	1	RUNX1-RUNX1T1_T	0	1
ENSG00000255559.1	ZNF252P-AS1	0.10635	0.457253	0.59181	0.96969696969697	0.974093264248705	RUNX1-RUNX1T1_T	0	0
ENSG00000287119.1		0.10635	0.757556	0.83764	0.393939393939394	0.390328151986183	RUNX1-RUNX1T1_T	0	0
ENSG00000131061.14	ZNF341	0.10632	0.0617587	0.12781	1	1	RUNX1-RUNX1T1_T	0	1
ENSG00000108788.12	MLX	0.1063	0.0567546	0.1195	1	1	RUNX1-RUNX1T1_T	0	1
ENSG00000268864.4		0.10625	0.726013	0.81368	0.5	0.436096718480138	RUNX1-RUNX1T1_T	0	0
ENSG00000100227.18	POLDIP3	0.10621	0.0086391	0.024807	1	1	RUNX1-RUNX1T1_T	0	0
ENSG00000239466.3	RN7SL552P	0.10616	0.677724	0.77762	0.560606060606061	0.619170984455959	RUNX1-RUNX1T1_T	0	0
ENSG00000214975.4	PPIAP29	0.10614	0.320503	0.45812	1	1	RUNX1-RUNX1T1_T	0	0
ENSG00000248968.1		0.10612	0.523141	0.65114	0.803030303030303	0.865284974093264	RUNX1-RUNX1T1_T	0	0
ENSG00000196693.15	ZNF33B	0.10608	0.164101	0.27625	1	0.999136442141623	RUNX1-RUNX1T1_T	0	1
ENSG00000260528.5	FAM157C	0.10608	0.537035	0.66246	1	0.99740932642487	RUNX1-RUNX1T1_T	0	0
ENSG00000261799.1		0.10608	0.375205	0.51422	1	0.998272884283247	RUNX1-RUNX1T1_T	0	0
ENSG00000180673.9	EXOC5P1	0.10599	0.449554	0.58483	0.939393939393939	0.940414507772021	RUNX1-RUNX1T1_T	0	0
ENSG00000065029.15	ZNF76	0.10592	0.039134	0.088141	1	1	RUNX1-RUNX1T1_T	0	1
ENSG00000214194.9	SMIM30	0.10589	0.187593	0.30642	1	1	RUNX1-RUNX1T1_T	0	0
ENSG00000132664.12	POLR3F	0.10587	0.0396805	0.089178	1	1	RUNX1-RUNX1T1_T	0	0
ENSG00000188786.10	MTF1	0.10587	0.155752	0.26552	1	1	RUNX1-RUNX1T1_T	0	1
ENSG00000269352.1	PTOV1-AS2	0.10585	0.0944683	0.17935	1	0.999136442141623	RUNX1-RUNX1T1_T	0	0
ENSG00000280202.1		0.10583	0.161849	0.27329	1	0.999136442141623	RUNX1-RUNX1T1_T	0	0
ENSG00000273951.1		0.10582	0.446127	0.58167	1	0.999136442141623	RUNX1-RUNX1T1_T	0	0
ENSG00000164985.15	PSIP1	0.10577	0.047591	0.10349	1	1	RUNX1-RUNX1T1_T	0	0
ENSG00000250831.1		0.10577	0.672219	0.77336	0.590909090909091	0.569084628670121	RUNX1-RUNX1T1_T	0	0
ENSG00000135316.19	SYNCRIP	0.1057	0.0375331	0.085142	1	1	RUNX1-RUNX1T1_T	0	0
ENSG00000104419.17	NDRG1	0.10569	0.243526	0.37365	1	1	RUNX1-RUNX1T1_T	0	0
ENSG00000233357.2	RPL30P15	0.10562	0.82929	0.88897	0.303030303030303	0.171848013816926	RUNX1-RUNX1T1_T	0	0
ENSG00000204352.4	FAM120A2P	0.10561	0.568143	0.68867	0.803030303030303	0.778929188255613	RUNX1-RUNX1T1_T	0	0
ENSG00000254973.2		0.1056	0.724169	0.81228	0.454545454545455	0.398963730569948	RUNX1-RUNX1T1_T	0	0
ENSG00000108424.11	KPNB1	0.10559	0.0282644	0.06715	1	1	RUNX1-RUNX1T1_T	0	0
ENSG00000156689.7	GLYATL2	0.10551	0.710774	0.80257	0.787878787878788	0.759067357512953	RUNX1-RUNX1T1_T	0	0
ENSG00000151014.6	NOCT	0.10547	0.361499	0.50079	1	1	RUNX1-RUNX1T1_T	0	1
ENSG00000125971.17	DYNLRB1	0.10546	0.0806796	0.15822	1	1	RUNX1-RUNX1T1_T	0	0
ENSG00000243914.1	RPL5P14	0.10544	0.685491	0.7836	0.651515151515151	0.592400690846287	RUNX1-RUNX1T1_T	0	0
ENSG00000282458.1	WASH5P	0.10543	0.444305	0.5798	1	0.999136442141623	RUNX1-RUNX1T1_T	0	0
ENSG00000169129.15	AFAP1L2	0.10538	0.573062	0.69243	0.984848484848485	0.98272884283247	RUNX1-RUNX1T1_T	0	0
ENSG00000143761.16	ARF1	0.10525	0.083794	0.163	1	1	RUNX1-RUNX1T1_T	0	0
ENSG00000247982.6	LINC00926	0.10523	0.457662	0.59223	1	1	RUNX1-RUNX1T1_T	0	0
ENSG00000057468.7	MSH4	0.1052	0.514958	0.64405	0.96969696969697	0.981001727115717	RUNX1-RUNX1T1_T	0	0
ENSG00000224893.7	LINC02840	0.1052	0.769099	0.84572	0.409090909090909	0.323834196891192	RUNX1-RUNX1T1_T	0	0
ENSG00000253738.2	OTUD6B-AS1	0.1052	0.0853857	0.16551	1	1	RUNX1-RUNX1T1_T	0	0
ENSG00000198586.14	TLK1	0.10519	0.031803	0.074218	1	1	RUNX1-RUNX1T1_T	0	0
ENSG00000123297.20	TSFM	0.10518	0.151267	0.25932	1	0.998272884283247	RUNX1-RUNX1T1_T	0	0
ENSG00000239569.3	KMT2E-AS1	0.10515	0.301025	0.43701	1	1	RUNX1-RUNX1T1_T	0	0
ENSG00000272333.7	KMT2B	0.10514	0.0230515	0.056658	1	1	RUNX1-RUNX1T1_T	0	1
ENSG00000286358.1		0.10513	0.869098	0.91587	0.318181818181818	0.2426597582038	RUNX1-RUNX1T1_T	0	0
ENSG00000226763.5	SRRM5	0.10505	0.271248	0.40509	1	0.99740932642487	RUNX1-RUNX1T1_T	0	0
ENSG00000198408.14	OGA	0.105	0.152505	0.26099	1	1	RUNX1-RUNX1T1_T	0	0
ENSG00000275302.2	CCL4	0.105	0.624156	0.7342	1	1	RUNX1-RUNX1T1_T	0	0
ENSG00000106591.4	MRPL32	0.10498	0.0288879	0.068437	1	1	RUNX1-RUNX1T1_T	0	0
ENSG00000135387.21	CAPRIN1	0.10497	0.0141255	0.037619	1	1	RUNX1-RUNX1T1_T	0	0
ENSG00000083750.13	RRAGB	0.10496	0.0915077	0.1749	1	1	RUNX1-RUNX1T1_T	0	0
ENSG00000219507.4	FTH1P8	0.10496	0.448376	0.5837	1	1	RUNX1-RUNX1T1_T	0	0
ENSG00000252505.1		0.10491	0.838655	0.89542	0.166666666666667	0.186528497409326	RUNX1-RUNX1T1_T	0	0
ENSG00000170515.14	PA2G4	0.10487	0.0478572	0.10396	1	1	RUNX1-RUNX1T1_T	1	1
ENSG00000133265.11	HSPBP1	0.10482	0.12882	0.22885	1	1	RUNX1-RUNX1T1_T	0	0
ENSG00000100949.14	RABGGTA	0.1048	0.0358333	0.08196	1	1	RUNX1-RUNX1T1_T	0	0
ENSG00000164182.12	NDUFAF2	0.10479	0.112436	0.20577	1	1	RUNX1-RUNX1T1_T	0	0
ENSG00000282024.1		0.10479	0.621103	0.73188	0.984848484848485	0.972366148531952	RUNX1-RUNX1T1_T	0	0
ENSG00000170852.11	KBTBD2	0.10469	0.138381	0.24188	1	1	RUNX1-RUNX1T1_T	0	0
ENSG00000228292.1		0.10467	0.580431	0.69861	0.848484848484849	0.810017271157167	RUNX1-RUNX1T1_T	0	0
ENSG00000147789.15	ZNF7	0.10464	0.0298371	0.070281	1	1	RUNX1-RUNX1T1_T	0	1
ENSG00000179044.16	EXOC3L1	0.10459	0.455498	0.59017	1	0.994818652849741	RUNX1-RUNX1T1_T	0	0
ENSG00000223503.1		0.10458	0.465914	0.59976	0.878787878787879	0.904145077720207	RUNX1-RUNX1T1_T	0	0
ENSG00000205584.6		0.10457	0.481763	0.61463	0.954545454545455	0.953367875647668	RUNX1-RUNX1T1_T	0	0
ENSG00000206756.1		0.10453	0.787757	0.85941	0.515151515151515	0.493955094991364	RUNX1-RUNX1T1_T	0	0
ENSG00000104320.14	NBN	0.1045	0.144151	0.24977	1	1	RUNX1-RUNX1T1_T	0	0
ENSG00000218226.1	TATDN2P2	0.10447	0.381421	0.52033	1	1	RUNX1-RUNX1T1_T	0	0
ENSG00000273677.1		0.10447	0.618237	0.72996	0.803030303030303	0.793609671848014	RUNX1-RUNX1T1_T	0	0
ENSG00000280327.1		0.10444	0.282644	0.41759	1	0.99740932642487	RUNX1-RUNX1T1_T	0	0
ENSG00000234017.1		0.10443	0.440766	0.57674	0.984848484848485	0.968911917098446	RUNX1-RUNX1T1_T	0	0
ENSG00000236646.1	LAMTOR5P1	0.10442	0.698444	0.79349	0.545454545454545	0.500863557858377	RUNX1-RUNX1T1_T	0	0
ENSG00000160218.13	TRAPPC10	0.1044	0.0835585	0.16267	1	1	RUNX1-RUNX1T1_T	0	0
ENSG00000213543.2	RARRES2P2	0.10439	0.620261	0.7312	0.742424242424242	0.664075993091537	RUNX1-RUNX1T1_T	0	0
ENSG00000164898.13	FMC1	0.10435	0.205421	0.32866	1	0.999136442141623	RUNX1-RUNX1T1_T	0	0
ENSG00000041988.15	THAP3	0.10433	0.0825078	0.16107	1	1	RUNX1-RUNX1T1_T	0	1
ENSG00000235698.1	PA2G4P2	0.10431	0.472195	0.60564	1	0.947322970639033	RUNX1-RUNX1T1_T	0	0
ENSG00000267385.1		0.10422	0.580056	0.69835	0.818181818181818	0.927461139896373	RUNX1-RUNX1T1_T	0	0
ENSG00000108588.14	CCDC47	0.10418	0.0792657	0.15597	1	1	RUNX1-RUNX1T1_T	0	0
ENSG00000108094.16	CUL2	0.10409	0.0728599	0.1459	1	1	RUNX1-RUNX1T1_T	0	1
ENSG00000243988.1	RPS24P17	0.10409	0.526894	0.65426	1	0.978411053540587	RUNX1-RUNX1T1_T	0	0
ENSG00000198160.15	MIER1	0.10406	0.194456	0.31497	1	1	RUNX1-RUNX1T1_T	0	1
ENSG00000174028.6	FAM3C2P	0.10404	0.233044	0.36156	1	0.999136442141623	RUNX1-RUNX1T1_T	0	0
ENSG00000235782.1		0.10397	0.776386	0.85124	0.242424242424242	0.489637305699482	RUNX1-RUNX1T1_T	0	0
ENSG00000269535.1		0.10397	0.395933	0.53421	0.984848484848485	0.993091537132988	RUNX1-RUNX1T1_T	0	0
ENSG00000267184.1		0.10396	0.74641	0.82933	0.363636363636364	0.315198618307427	RUNX1-RUNX1T1_T	0	0
ENSG00000124422.12	USP22	0.10395	0.113184	0.20685	1	1	RUNX1-RUNX1T1_T	0	0
ENSG00000279948.1		0.10395	0.29424	0.42976	1	0.996545768566494	RUNX1-RUNX1T1_T	0	0
ENSG00000159131.17	GART	0.10394	0.138262	0.24174	1	1	RUNX1-RUNX1T1_T	0	0
ENSG00000269463.1		0.10393	0.398364	0.53661	1	0.989637305699482	RUNX1-RUNX1T1_T	0	0
ENSG00000102858.13	MGRN1	0.10388	0.0513807	0.11022	1	1	RUNX1-RUNX1T1_T	0	0
ENSG00000269040.1	BNIP3P24	0.10387	0.440191	0.57637	0.96969696969697	0.933506044905009	RUNX1-RUNX1T1_T	0	0
ENSG00000276718.1	VAMP1-AS1	0.10385	0.312622	0.44933	0.96969696969697	0.995682210708117	RUNX1-RUNX1T1_T	0	0
ENSG00000229402.1		0.10384	0.869383	0.91608	0.318181818181818	0.192573402417962	RUNX1-RUNX1T1_T	0	0
ENSG00000133884.10	DPF2	0.10383	0.0159796	0.041743	1	1	RUNX1-RUNX1T1_T	0	1
ENSG00000224613.7	RNPC3-DT	0.10381	0.661639	0.76512	0.636363636363636	0.575993091537133	RUNX1-RUNX1T1_T	0	0
ENSG00000203644.3		0.10378	0.205838	0.32915	1	1	RUNX1-RUNX1T1_T	0	0
ENSG00000248785.1	HIGD1AP14	0.10368	0.416405	0.55401	0.939393939393939	0.971502590673575	RUNX1-RUNX1T1_T	0	0
ENSG00000167566.17	NCKAP5L	0.10364	0.118642	0.2148	1	1	RUNX1-RUNX1T1_T	0	0
ENSG00000185122.11	HSF1	0.10364	0.059715	0.12444	1	1	RUNX1-RUNX1T1_T	0	1
ENSG00000205238.9	SPDYE2	0.10362	0.354768	0.49418	1	0.99740932642487	RUNX1-RUNX1T1_T	0	0
ENSG00000234948.2	LINC01524	0.10361	0.704205	0.79788	0.696969696969697	0.559585492227979	RUNX1-RUNX1T1_T	0	0
ENSG00000233562.1	RPS3AP8	0.10359	0.834557	0.8924	0.272727272727273	0.211571675302245	RUNX1-RUNX1T1_T	0	0
ENSG00000234496.2	MRPS21P1	0.10357	0.704335	0.79798	0.53030303030303	0.548359240069085	RUNX1-RUNX1T1_T	0	0
ENSG00000251354.3		0.10357	0.587498	0.70497	0.924242424242424	0.860967184801382	RUNX1-RUNX1T1_T	0	0
ENSG00000166971.17	AKTIP	0.10356	0.253434	0.38511	1	1	RUNX1-RUNX1T1_T	0	0
ENSG00000144566.11	RAB5A	0.10352	0.0877846	0.16917	1	1	RUNX1-RUNX1T1_T	0	0
ENSG00000227214.2	HCG15	0.10349	0.617776	0.72967	0.787878787878788	0.796200345423143	RUNX1-RUNX1T1_T	0	0
ENSG00000197157.11	SND1	0.10348	0.0645448	0.13249	1	1	RUNX1-RUNX1T1_T	0	0
ENSG00000172262.11	ZNF131	0.10343	0.0343769	0.079244	1	1	RUNX1-RUNX1T1_T	0	1
ENSG00000287407.1		0.10336	0.707594	0.80012	0.924242424242424	0.702072538860104	RUNX1-RUNX1T1_T	0	0
ENSG00000152620.13	NADK2	0.10329	0.0804561	0.15788	1	1	RUNX1-RUNX1T1_T	0	0
ENSG00000167113.11	COQ4	0.10323	0.0632381	0.13035	1	1	RUNX1-RUNX1T1_T	0	0
ENSG00000231292.6	IGKV1OR2-108	0.10319	0.714373	0.80515	0.742424242424242	0.771157167530225	RUNX1-RUNX1T1_T	0	0
ENSG00000130175.10	PRKCSH	0.10317	0.0308096	0.072287	1	1	RUNX1-RUNX1T1_T	1	0
ENSG00000249459.11	ZNF286B	0.10316	0.426843	0.56386	1	0.993955094991364	RUNX1-RUNX1T1_T	0	1
ENSG00000257815.7	PRANCR	0.10316	0.125981	0.22498	1	1	RUNX1-RUNX1T1_T	0	0
ENSG00000285589.1		0.10312	0.163059	0.27497	1	0.999136442141623	RUNX1-RUNX1T1_T	0	0
ENSG00000237339.5	LINC01502	0.1031	0.826916	0.88719	0.287878787878788	0.250431778929188	RUNX1-RUNX1T1_T	0	0
ENSG00000221091.1	MIR1302-5	0.10305	0.744449	0.82768	0.333333333333333	0.403281519861831	RUNX1-RUNX1T1_T	0	0
ENSG00000104442.10	ARMC1	0.10301	0.0782887	0.1545	1	1	RUNX1-RUNX1T1_T	0	0
ENSG00000182329.14	KIAA2012	0.10299	0.55037	0.67395	0.909090909090909	0.890328151986183	RUNX1-RUNX1T1_T	0	0
ENSG00000137216.19	TMEM63B	0.10298	0.251575	0.38285	1	1	RUNX1-RUNX1T1_T	1	0
ENSG00000172250.16	SERHL	0.10298	0.54666	0.67097	0.96969696969697	0.987910189982729	RUNX1-RUNX1T1_T	0	0
ENSG00000197558.13	SSPOP	0.10298	0.456412	0.591	1	1	RUNX1-RUNX1T1_T	0	0
ENSG00000278472.1		0.10282	0.378892	0.51788	0.96969696969697	0.959412780656304	RUNX1-RUNX1T1_T	0	0
ENSG00000077380.16	DYNC1I2	0.10277	0.149019	0.25636	1	1	RUNX1-RUNX1T1_T	0	0
ENSG00000089280.19	FUS	0.10277	0.0646313	0.13264	1	1	RUNX1-RUNX1T1_T	0	1
ENSG00000089723.10	OTUB2	0.10274	0.406717	0.5447	1	0.998272884283247	RUNX1-RUNX1T1_T	0	0
ENSG00000147604.14	RPL7	0.10265	0.13873	0.24233	1	1	RUNX1-RUNX1T1_T	0	1
ENSG00000273493.1		0.10265	0.428764	0.56565	0.939393939393939	0.930051813471503	RUNX1-RUNX1T1_T	0	0
ENSG00000119574.13	ZBTB45	0.10262	0.0851484	0.16514	1	1	RUNX1-RUNX1T1_T	0	1
ENSG00000284618.1		0.10258	0.414751	0.5523	0.909090909090909	0.968911917098446	RUNX1-RUNX1T1_T	0	0
ENSG00000007392.17	LUC7L	0.10257	0.0732037	0.14643	1	1	RUNX1-RUNX1T1_T	0	0
ENSG00000226883.1		0.10252	0.668949	0.77067	0.621212121212121	0.600172711571675	RUNX1-RUNX1T1_T	0	0
ENSG00000137996.13	RTCA	0.10238	0.0351976	0.080818	1	1	RUNX1-RUNX1T1_T	0	0
ENSG00000039123.16	MTREX	0.10237	0.0732652	0.14652	1	1	RUNX1-RUNX1T1_T	0	0
ENSG00000270605.1		0.10237	0.333112	0.4719	1	0.999136442141623	RUNX1-RUNX1T1_T	0	0
ENSG00000213390.11	ARHGAP19	0.10232	0.119985	0.21677	1	1	RUNX1-RUNX1T1_T	0	0
ENSG00000248846.3	LINC02065	0.10232	0.638585	0.74584	0.621212121212121	0.653713298791019	RUNX1-RUNX1T1_T	0	0
ENSG00000153071.15	DAB2	0.10226	0.418324	0.55594	1	0.999136442141623	RUNX1-RUNX1T1_T	0	0
ENSG00000138688.15	BLTP1	0.10225	0.183527	0.30117	1	1	RUNX1-RUNX1T1_T	0	0
ENSG00000199609.1	RNA5SP124	0.10221	0.76264	0.84148	0.348484848484849	0.276338514680484	RUNX1-RUNX1T1_T	0	0
ENSG00000167645.17	YIF1B	0.10219	0.166817	0.27979	1	1	RUNX1-RUNX1T1_T	0	0
ENSG00000227262.3	HCG4B	0.10215	0.512275	0.642	1	0.94559585492228	RUNX1-RUNX1T1_T	0	0
ENSG00000270060.1		0.10214	0.266596	0.40016	1	1	RUNX1-RUNX1T1_T	0	0
ENSG00000178741.12	COX5A	0.10211	0.095864	0.18145	1	1	RUNX1-RUNX1T1_T	0	0
ENSG00000272372.1		0.10205	0.760416	0.8398	0.424242424242424	0.372193436960276	RUNX1-RUNX1T1_T	0	0
ENSG00000280502.1		0.10203	0.499709	0.63055	0.909090909090909	0.944732297063903	RUNX1-RUNX1T1_T	0	0
ENSG00000173805.16	HAP1	0.10199	0.648833	0.75444	0.939393939393939	0.830742659758204	RUNX1-RUNX1T1_T	0	0
ENSG00000229424.1		0.10198	0.678129	0.7779	0.727272727272727	0.672711571675302	RUNX1-RUNX1T1_T	0	0
ENSG00000168826.16	ZBTB49	0.10194	0.141459	0.24606	1	1	RUNX1-RUNX1T1_T	0	1
ENSG00000106723.17	SPIN1	0.10188	0.0675854	0.13736	1	1	RUNX1-RUNX1T1_T	0	0
ENSG00000267838.2		0.10188	0.455926	0.59059	0.954545454545455	0.988773747841105	RUNX1-RUNX1T1_T	0	0
ENSG00000188167.9	TMPPE	0.10187	0.238481	0.36778	1	1	RUNX1-RUNX1T1_T	0	0
ENSG00000078369.18	GNB1	0.10185	0.0144524	0.038347	1	1	RUNX1-RUNX1T1_T	0	0
ENSG00000230400.3	LINC01747	0.10183	0.734056	0.81981	0.742424242424242	0.639896373056995	RUNX1-RUNX1T1_T	0	0
ENSG00000168288.13	MMADHC	0.10182	0.0434383	0.096113	1	1	RUNX1-RUNX1T1_T	0	0
ENSG00000168310.11	IRF2	0.10182	0.29193	0.42754	1	1	RUNX1-RUNX1T1_T	0	1
ENSG00000164304.16	CAGE1	0.10177	0.468442	0.60222	0.96969696969697	0.979274611398964	RUNX1-RUNX1T1_T	0	0
ENSG00000211642.3	IGLV10-54	0.10176	0.705306	0.79871	0.833333333333333	0.901554404145078	RUNX1-RUNX1T1_T	0	0
ENSG00000227682.2	ATP5F1AP2	0.10176	0.546798	0.67108	0.96969696969697	0.920552677029361	RUNX1-RUNX1T1_T	0	0
ENSG00000240854.1	PSMC2P1	0.10175	0.537788	0.66316	1	0.92314335060449	RUNX1-RUNX1T1_T	0	0
ENSG00000265814.2	RN7SL376P	0.1017	0.795702	0.865	0.348484848484849	0.323834196891192	RUNX1-RUNX1T1_T	0	0
ENSG00000279225.1		0.1017	0.595467	0.71193	0.893939393939394	0.83160621761658	RUNX1-RUNX1T1_T	0	0
ENSG00000264763.1	MIR4295	0.10167	0.72255	0.811	0.5	0.431778929188256	RUNX1-RUNX1T1_T	0	0
ENSG00000119977.21	TCTN3	0.10165	0.0821208	0.16048	1	1	RUNX1-RUNX1T1_T	0	0
ENSG00000073050.12	XRCC1	0.10164	0.0257838	0.06224	1	1	RUNX1-RUNX1T1_T	0	0
ENSG00000224287.2	MSL3P1	0.10153	0.602993	0.71796	0.818181818181818	0.801381692573402	RUNX1-RUNX1T1_T	0	0
ENSG00000173545.5	ZNF622	0.10148	0.0825452	0.16113	1	1	RUNX1-RUNX1T1_T	0	1
ENSG00000100926.15	TM9SF1	0.10136	0.0369862	0.084155	1	1	RUNX1-RUNX1T1_T	1	0
ENSG00000207635.1	MIR499A	0.10134	0.706658	0.79957	0.484848484848485	0.397236614853195	RUNX1-RUNX1T1_T	0	0
ENSG00000228532.4	SUMO2P21	0.10134	0.238672	0.368	1	0.995682210708117	RUNX1-RUNX1T1_T	0	0
ENSG00000153015.16	CWC27	0.10129	0.0498636	0.10753	1	1	RUNX1-RUNX1T1_T	0	0
ENSG00000240083.2	RPS3AP22	0.10128	0.693269	0.78961	0.666666666666667	0.548359240069085	RUNX1-RUNX1T1_T	0	0
ENSG00000157764.14	BRAF	0.10125	0.171307	0.28561	1	1	RUNX1-RUNX1T1_T	0	0
ENSG00000138835.22	RGS3	0.10123	0.353561	0.49305	1	1	RUNX1-RUNX1T1_T	0	0
ENSG00000171495.17	MROH2B	0.10122	0.847245	0.9011	0.136363636363636	0.230569948186528	RUNX1-RUNX1T1_T	0	0
ENSG00000264519.2	RN7SL596P	0.10121	0.781481	0.85487	0.333333333333333	0.249568221070812	RUNX1-RUNX1T1_T	0	0
ENSG00000250347.1		0.10118	0.589892	0.70707	0.757575757575758	0.787564766839378	RUNX1-RUNX1T1_T	0	0
ENSG00000214222.2	TUBBP2	0.10116	0.450415	0.58562	0.984848484848485	0.984455958549223	RUNX1-RUNX1T1_T	0	0
ENSG00000157020.18	SEC13	0.10115	0.00562575	0.017215	1	1	RUNX1-RUNX1T1_T	0	0
ENSG00000138138.13	ATAD1	0.10107	0.0679012	0.13786	1	1	RUNX1-RUNX1T1_T	0	0
ENSG00000245694.10	CRNDE	0.10106	0.563637	0.68503	1	1	RUNX1-RUNX1T1_T	0	0
ENSG00000287077.1		0.10106	0.337807	0.47685	0.984848484848485	0.996545768566494	RUNX1-RUNX1T1_T	0	0
ENSG00000232260.2	BTF3L4P1	0.10105	0.529297	0.65629	0.878787878787879	0.876511226252159	RUNX1-RUNX1T1_T	0	0
ENSG00000259658.5	UBE2Q2P13	0.10103	0.288075	0.42359	1	1	RUNX1-RUNX1T1_T	0	0
ENSG00000196378.13	ZNF34	0.10101	0.0716953	0.14397	1	1	RUNX1-RUNX1T1_T	0	1
ENSG00000177337.8	DLGAP1-AS1	0.10099	0.308385	0.44493	1	1	RUNX1-RUNX1T1_T	0	0
ENSG00000240995.2		0.10095	0.778344	0.85253	0.363636363636364	0.246113989637306	RUNX1-RUNX1T1_T	0	0
ENSG00000242960.1	FTH1P23	0.10092	0.496779	0.62794	1	0.998272884283247	RUNX1-RUNX1T1_T	0	0
ENSG00000261402.1		0.10092	0.853174	0.90557	0.318181818181818	0.161485319516408	RUNX1-RUNX1T1_T	0	0
ENSG00000167257.11	RNF214	0.10088	0.0434203	0.096082	1	1	RUNX1-RUNX1T1_T	0	0
ENSG00000231328.1	TPT1P7	0.10083	0.747691	0.83027	0.681818181818182	0.53454231433506	RUNX1-RUNX1T1_T	0	0
ENSG00000278078.1		0.10081	0.783963	0.85643	0.257575757575758	0.247841105354059	RUNX1-RUNX1T1_T	0	0
ENSG00000105852.11	PON3	0.1008	0.734625	0.82021	0.575757575757576	0.498272884283247	RUNX1-RUNX1T1_T	0	0
ENSG00000167676.4	PLIN4	0.10079	0.472236	0.60564	1	0.999136442141623	RUNX1-RUNX1T1_T	0	0
ENSG00000264907.1	PRELID3BP3	0.10078	0.819388	0.88178	0.196969696969697	0.207253886010363	RUNX1-RUNX1T1_T	0	0
ENSG00000080802.19	CNOT4	0.10073	0.0746686	0.14871	1	1	RUNX1-RUNX1T1_T	0	1
ENSG00000243398.3	RN7SL141P	0.10073	0.70695	0.79978	0.651515151515151	0.646804835924007	RUNX1-RUNX1T1_T	0	0
ENSG00000255320.1		0.10071	0.189553	0.30898	1	1	RUNX1-RUNX1T1_T	0	0
ENSG00000225484.7	NUTM2B-AS1	0.1007	0.0675484	0.13733	1	1	RUNX1-RUNX1T1_T	0	0
ENSG00000257195.1	HNRNPA1P50	0.1007	0.392273	0.53077	1	0.996545768566494	RUNX1-RUNX1T1_T	0	0
ENSG00000213155.4	ZCCHC10P1	0.10068	0.720706	0.80966	0.5	0.42832469775475	RUNX1-RUNX1T1_T	0	0
ENSG00000246095.2	LINC01096	0.10068	0.829798	0.88929	0.257575757575758	0.300518134715026	RUNX1-RUNX1T1_T	0	0
ENSG00000239857.7	GET4	0.10066	0.217974	0.34415	1	0.999136442141623	RUNX1-RUNX1T1_T	0	0
ENSG00000119397.17	CNTRL	0.10065	0.131651	0.23277	1	1	RUNX1-RUNX1T1_T	0	0
ENSG00000198612.11	COPS8	0.10064	0.0233668	0.057298	1	1	RUNX1-RUNX1T1_T	0	0
ENSG00000272717.1		0.10064	0.544946	0.66935	1	0.968048359240069	RUNX1-RUNX1T1_T	0	0
ENSG00000234080.3		0.10058	0.525813	0.65325	0.984848484848485	0.933506044905009	RUNX1-RUNX1T1_T	0	0
ENSG00000240098.3	RN7SL351P	0.10054	0.568509	0.68888	0.803030303030303	0.83160621761658	RUNX1-RUNX1T1_T	0	0
ENSG00000188856.6	RPSAP47	0.10053	0.612136	0.72505	1	0.994818652849741	RUNX1-RUNX1T1_T	0	0
ENSG00000119953.14	SMNDC1	0.1005	0.0466132	0.10185	1	1	RUNX1-RUNX1T1_T	0	0
ENSG00000198218.11	QRICH1	0.10049	0.0534128	0.11377	1	1	RUNX1-RUNX1T1_T	0	1
ENSG00000169814.16	BTD	0.10045	0.115513	0.21024	1	1	RUNX1-RUNX1T1_T	1	0
ENSG00000180209.12	MYL11	0.10043	0.319817	0.45739	1	1	RUNX1-RUNX1T1_T	0	0
ENSG00000213741.11	RPS29	0.10043	0.236998	0.36605	1	1	RUNX1-RUNX1T1_T	0	0
ENSG00000270638.1		0.10043	0.358732	0.49807	1	0.981865284974093	RUNX1-RUNX1T1_T	0	0
ENSG00000268696.3	ZNF723	0.10035	0.828312	0.8882	0.5	0.352331606217617	RUNX1-RUNX1T1_T	0	0
ENSG00000178715.8		0.10032	0.372483	0.5115	1	1	RUNX1-RUNX1T1_T	0	0
ENSG00000187690.4	EZHIP	0.10029	0.766362	0.8441	0.363636363636364	0.413644214162349	RUNX1-RUNX1T1_T	0	0
ENSG00000242993.1	RPL32P25	0.10029	0.6949	0.79085	0.53030303030303	0.550086355785838	RUNX1-RUNX1T1_T	0	0
ENSG00000186184.19	POLR1D	0.10028	0.0408942	0.091519	1	1	RUNX1-RUNX1T1_T	0	0
ENSG00000126262.5	FFAR2	0.10027	0.635218	0.74311	1	0.992227979274611	RUNX1-RUNX1T1_T	0	0
ENSG00000212961.4	HNRNPA1P40	0.10024	0.520193	0.64875	0.939393939393939	0.919689119170985	RUNX1-RUNX1T1_T	0	0
ENSG00000224463.1	RPL39P14	0.10022	0.569724	0.68989	0.939393939393939	0.889464594127807	RUNX1-RUNX1T1_T	0	0
ENSG00000090372.15	STRN4	0.10018	0.0476435	0.10359	1	1	RUNX1-RUNX1T1_T	0	0
ENSG00000172671.20	ZFAND4	0.10017	0.244237	0.37443	1	1	RUNX1-RUNX1T1_T	0	0
ENSG00000213697.3	CTBP2P6	0.10013	0.689703	0.78691	0.560606060606061	0.55699481865285	RUNX1-RUNX1T1_T	0	0
ENSG00000263766.5	KPNB1-DT	0.10012	0.278319	0.41274	0.984848484848485	0.996545768566494	RUNX1-RUNX1T1_T	0	0
ENSG00000142733.17	MAP3K6	0.10008	0.442909	0.57857	1	1	RUNX1-RUNX1T1_T	0	0
ENSG00000256683.7	ZNF350	0.10008	0.180038	0.29656	1	1	RUNX1-RUNX1T1_T	0	1
ENSG00000228137.1		0.10003	0.326701	0.4648	0.984848484848485	0.987910189982729	RUNX1-RUNX1T1_T	0	0
ENSG00000229869.1	LARP4B-DT	0.1	0.483564	0.61629	0.96969696969697	0.952504317789292	RUNX1-RUNX1T1_T	0	0
ENSG00000166436.16	TRIM66	0.09998	0.248881	0.37958	1	1	RUNX1-RUNX1T1_T	0	0
ENSG00000258012.1		0.09997	0.468861	0.60249	0.909090909090909	0.967184801381693	RUNX1-RUNX1T1_T	0	0
ENSG00000259476.1		0.09997	0.674856	0.77543	0.757575757575758	0.68307426597582	RUNX1-RUNX1T1_T	0	0
ENSG00000252147.1	RNY3P16	0.09996	0.573195	0.69253	0.863636363636364	0.844559585492228	RUNX1-RUNX1T1_T	0	0
ENSG00000135002.12	RFK	0.0999	0.13615	0.23907	1	1	RUNX1-RUNX1T1_T	0	0
ENSG00000231381.2	RNF2P1	0.0999	0.691577	0.78833	0.636363636363636	0.594991364421416	RUNX1-RUNX1T1_T	0	0
ENSG00000169246.16	NPIPB3	0.09987	0.244748	0.37504	1	1	RUNX1-RUNX1T1_T	0	0
ENSG00000112941.14	TENT4A	0.09986	0.207434	0.3312	1	1	RUNX1-RUNX1T1_T	0	0
ENSG00000198231.13	DDX42	0.09986	0.0236746	0.057909	1	1	RUNX1-RUNX1T1_T	0	0
ENSG00000177628.16	GBA1	0.09979	0.21265	0.33755	1	1	RUNX1-RUNX1T1_T	0	0
ENSG00000234518.2	PTGES3P1	0.09978	0.307757	0.44435	1	1	RUNX1-RUNX1T1_T	0	0
ENSG00000126107.15	HECTD3	0.09973	0.0653082	0.13376	1	1	RUNX1-RUNX1T1_T	0	0
ENSG00000234788.1	HSPA8P3	0.09971	0.493957	0.62553	0.954545454545455	0.981001727115717	RUNX1-RUNX1T1_T	0	0
ENSG00000207293.1		0.09962	0.723617	0.81183	0.575757575757576	0.493955094991364	RUNX1-RUNX1T1_T	0	0
ENSG00000226087.2		0.09961	0.777976	0.85239	0.363636363636364	0.290155440414508	RUNX1-RUNX1T1_T	0	0
ENSG00000198060.10	MARCHF5	0.0996	0.103623	0.19302	1	1	RUNX1-RUNX1T1_T	0	0
ENSG00000250860.1		0.09956	0.778997	0.85298	0.333333333333333	0.326424870466321	RUNX1-RUNX1T1_T	0	0
ENSG00000229611.2	LINC02851	0.09951	0.586651	0.70413	0.848484848484849	0.765112262521589	RUNX1-RUNX1T1_T	0	0
ENSG00000278828.1	H3C10	0.09948	0.538764	0.66387	1	1	RUNX1-RUNX1T1_T	0	0
ENSG00000133422.14	MORC2	0.09947	0.071442	0.14358	1	1	RUNX1-RUNX1T1_T	0	0
ENSG00000233184.7	DPH5-DT	0.09944	0.300327	0.43622	1	0.999136442141623	RUNX1-RUNX1T1_T	0	0
ENSG00000231084.2	RPL22P24	0.09943	0.260965	0.3938	1	0.999136442141623	RUNX1-RUNX1T1_T	0	0
ENSG00000105968.19	H2AZ2	0.09942	0.0788598	0.15539	1	1	RUNX1-RUNX1T1_T	0	0
ENSG00000270268.1	CORO1CP1	0.09942	0.665107	0.76801	0.712121212121212	0.72020725388601	RUNX1-RUNX1T1_T	0	0
ENSG00000248758.1		0.0994	0.629647	0.73859	0.712121212121212	0.694300518134715	RUNX1-RUNX1T1_T	0	0
ENSG00000207647.1	MIR153-1	0.09935	0.834326		0.212121212121212	0.18307426597582	RUNX1-RUNX1T1_T	0	0
ENSG00000199695.1	RNU6-1128P	0.09932	0.670568	0.77205	0.787878787878788	0.774611398963731	RUNX1-RUNX1T1_T	0	0
ENSG00000147421.18	HMBOX1	0.09929	0.125358	0.2241	1	1	RUNX1-RUNX1T1_T	0	1
ENSG00000270697.1		0.09926	0.663967	0.76692	0.621212121212121	0.620898100172712	RUNX1-RUNX1T1_T	0	0
ENSG00000180776.16	ZDHHC20	0.09925	0.171139	0.2854	1	1	RUNX1-RUNX1T1_T	0	0
ENSG00000181418.8	DDN	0.09924	0.55296	0.67622	1	0.994818652849741	RUNX1-RUNX1T1_T	0	1
ENSG00000196369.11	SRGAP2B	0.09921	0.350523	0.48996	1	1	RUNX1-RUNX1T1_T	0	0
ENSG00000229339.1	RPL7AP83	0.09921	0.671123	0.77246	0.893939393939394	0.839378238341969	RUNX1-RUNX1T1_T	0	0
ENSG00000280047.1		0.09918	0.406558	0.54457	1	0.991364421416235	RUNX1-RUNX1T1_T	0	0
ENSG00000074416.14	MGLL	0.09912	0.519162	0.64776	1	1	RUNX1-RUNX1T1_T	0	0
ENSG00000172977.13	KAT5	0.09899	0.0517551	0.11086	1	1	RUNX1-RUNX1T1_T	0	1
ENSG00000177465.4	ACOT4	0.09898	0.494706	0.62626	1	0.99740932642487	RUNX1-RUNX1T1_T	0	0
ENSG00000007168.14	PAFAH1B1	0.09896	0.0606114	0.12599	1	1	RUNX1-RUNX1T1_T	0	0
ENSG00000244086.1		0.09896	0.459361	0.59359	1	0.994818652849741	RUNX1-RUNX1T1_T	0	0
ENSG00000182362.14	YBEY	0.09895	0.166671	0.27964	1	1	RUNX1-RUNX1T1_T	0	0
ENSG00000100722.20	ZC3H14	0.09893	0.0168782	0.043727	1	1	RUNX1-RUNX1T1_T	0	1
ENSG00000230929.5		0.09884	0.561395	0.68325	0.878787878787879	0.836787564766839	RUNX1-RUNX1T1_T	0	0
ENSG00000025796.14	SEC63	0.09883	0.0642236	0.13196	1	1	RUNX1-RUNX1T1_T	0	0
ENSG00000232858.1	RPL34P27	0.09881	0.504995	0.63549	1	0.992227979274611	RUNX1-RUNX1T1_T	0	0
ENSG00000256981.1		0.09881	0.523859	0.6517	0.96969696969697	0.978411053540587	RUNX1-RUNX1T1_T	0	0
ENSG00000143815.15	LBR	0.0988	0.192114	0.31214	1	1	RUNX1-RUNX1T1_T	0	0
ENSG00000123600.20	METTL8	0.09878	0.0954777	0.18087	1	1	RUNX1-RUNX1T1_T	0	0
ENSG00000205670.12	SMIM11	0.09874	0.562281	0.684	0.833333333333333	0.770293609671848	RUNX1-RUNX1T1_T	0	0
ENSG00000155906.19	RMND1	0.09866	0.106257	0.19686	1	1	RUNX1-RUNX1T1_T	0	0
ENSG00000137055.15	PLAA	0.09865	0.117356	0.21292	1	1	RUNX1-RUNX1T1_T	0	0
ENSG00000206938.1	RNU4-31P	0.09864	0.777183	0.85178	0.560606060606061	0.601036269430052	RUNX1-RUNX1T1_T	0	0
ENSG00000141391.14	PRELID3A	0.09863	0.529391	0.65633	1	0.993955094991364	RUNX1-RUNX1T1_T	0	0
ENSG00000133424.22	LARGE1	0.09858	0.589647	0.70687	0.984848484848485	0.996545768566494	RUNX1-RUNX1T1_T	0	0
ENSG00000108774.15	RAB5C	0.09857	0.125217	0.22396	1	1	RUNX1-RUNX1T1_T	1	0
ENSG00000225558.1	UBE2D3P2	0.09855	0.418831	0.55644	1	0.987910189982729	RUNX1-RUNX1T1_T	0	0
ENSG00000254401.2	LINC02752	0.09854	0.742177	0.82574	0.409090909090909	0.441278065630397	RUNX1-RUNX1T1_T	0	0
ENSG00000259234.6	ANKRD34C-AS1	0.09854	0.782897	0.8558	0.424242424242424	0.438687392055268	RUNX1-RUNX1T1_T	0	0
ENSG00000099899.15	TRMT2A	0.09851	0.0780714	0.15413	1	1	RUNX1-RUNX1T1_T	0	0
ENSG00000002745.13	WNT16	0.09848	0.552146	0.67546	0.878787878787879	0.941278065630397	RUNX1-RUNX1T1_T	0	0
ENSG00000224224.1	HAUS1P2	0.09846	0.646955	0.75294	0.742424242424242	0.726252158894646	RUNX1-RUNX1T1_T	0	0
ENSG00000205413.8	SAMD9	0.09844	0.385516	0.52433	1	1	RUNX1-RUNX1T1_T	0	0
ENSG00000275052.5	PPP4R3B	0.09843	0.0565994	0.11926	1	1	RUNX1-RUNX1T1_T	0	0
ENSG00000062822.15	POLD1	0.09841	0.227066	0.35474	1	1	RUNX1-RUNX1T1_T	0	0
ENSG00000248544.2		0.0984	0.512249	0.64198	0.939393939393939	0.981001727115717	RUNX1-RUNX1T1_T	0	0
ENSG00000070540.13	WIPI1	0.09839	0.374301	0.51325	1	1	RUNX1-RUNX1T1_T	0	0
ENSG00000180543.5	TSPYL5	0.09838	0.672532	0.77359	0.984848484848485	0.987910189982729	RUNX1-RUNX1T1_T	0	0
ENSG00000185104.20	FAF1	0.09836	0.0430328	0.095413	1	1	RUNX1-RUNX1T1_T	0	0
ENSG00000225022.1	UBE2D3P1	0.09835	0.276933	0.41112	1	0.999136442141623	RUNX1-RUNX1T1_T	0	0
ENSG00000245870.4	LINC00682	0.09835	0.857376	0.90846	0.136363636363636	0.170120898100173	RUNX1-RUNX1T1_T	0	0
ENSG00000198825.15	INPP5F	0.09831	0.113749	0.20766	1	1	RUNX1-RUNX1T1_T	0	0
ENSG00000142623.11	PADI1	0.09829	0.785085	0.85727	0.5	0.411917098445596	RUNX1-RUNX1T1_T	0	0
ENSG00000264814.1	MIR1273C	0.09826	0.716343	0.80653	0.393939393939394	0.494818652849741	RUNX1-RUNX1T1_T	0	0
ENSG00000060339.14	CCAR1	0.09825	0.0488694	0.10573	1	1	RUNX1-RUNX1T1_T	0	0
ENSG00000120051.15	CFAP58	0.09824	0.448698	0.58403	0.954545454545455	0.987910189982729	RUNX1-RUNX1T1_T	0	0
ENSG00000250405.2		0.09822	0.707976	0.80042	0.621212121212121	0.509499136442142	RUNX1-RUNX1T1_T	0	0
ENSG00000224533.4	TMLHE-AS1	0.09821	0.357711	0.49714	0.954545454545455	0.985319516407599	RUNX1-RUNX1T1_T	0	0
ENSG00000272383.1		0.09816	0.844343	0.8991	0.242424242424242	0.251295336787565	RUNX1-RUNX1T1_T	0	0
ENSG00000198498.10	TMA16	0.09814	0.147564	0.2545	1	1	RUNX1-RUNX1T1_T	0	0
ENSG00000258608.1	DNAJC19P9	0.09814	0.51528	0.64428	0.96969696969697	0.911053540587219	RUNX1-RUNX1T1_T	0	0
ENSG00000213740.2	SERBP1P1	0.09813	0.263814	0.39686	1	0.99740932642487	RUNX1-RUNX1T1_T	0	0
ENSG00000260776.6	GOLGA6FP	0.09809	0.688832	0.78619	0.909090909090909	0.839378238341969	RUNX1-RUNX1T1_T	0	0
ENSG00000134717.18	BTF3L4	0.09808	0.0272369	0.065067	1	1	RUNX1-RUNX1T1_T	0	0
ENSG00000064419.13	TNPO3	0.09807	0.0676407	0.13745	1	1	RUNX1-RUNX1T1_T	0	0
ENSG00000276054.1		0.098	0.488092	0.62021	0.909090909090909	0.940414507772021	RUNX1-RUNX1T1_T	0	0
ENSG00000138802.11	SEC24B	0.09798	0.130046	0.23055	1	1	RUNX1-RUNX1T1_T	0	0
ENSG00000287035.1		0.09796	0.64461	0.75105	0.606060606060606	0.625215889464594	RUNX1-RUNX1T1_T	0	0
ENSG00000213467.4	HMGB1P37	0.0979	0.359979	0.49927	0.96969696969697	0.993955094991364	RUNX1-RUNX1T1_T	0	0
ENSG00000219863.5	RPL31P28	0.0979	0.514727	0.64382	0.924242424242424	0.920552677029361	RUNX1-RUNX1T1_T	0	0
ENSG00000114302.16	PRKAR2A	0.09789	0.0756671	0.15027	1	1	RUNX1-RUNX1T1_T	0	0
ENSG00000184414.2	IRS3P	0.09788	0.486336	0.61879	1	0.969775474956822	RUNX1-RUNX1T1_T	0	0
ENSG00000126777.18	KTN1	0.09781	0.08199	0.16032	1	1	RUNX1-RUNX1T1_T	0	0
ENSG00000256424.2	LINC02414	0.0978	0.748853	0.83113	0.696969696969697	0.559585492227979	RUNX1-RUNX1T1_T	0	0
ENSG00000134686.18	PHC2	0.09778	0.193092	0.31332	1	1	RUNX1-RUNX1T1_T	0	0
ENSG00000274759.1	RNA5SP527	0.09777	0.605318	0.71981	0.727272727272727	0.810880829015544	RUNX1-RUNX1T1_T	0	0
ENSG00000185261.14	KIAA0825	0.09776	0.356298	0.49579	1	0.999136442141623	RUNX1-RUNX1T1_T	0	0
ENSG00000125386.16	FAM193A	0.09775	0.0107552	0.02986	1	1	RUNX1-RUNX1T1_T	0	0
ENSG00000111640.15	GAPDH	0.0977	0.178489	0.29468	1	1	RUNX1-RUNX1T1_T	1	0
ENSG00000161091.13	MFSD12	0.09758	0.066971	0.13642	1	1	RUNX1-RUNX1T1_T	0	0
ENSG00000267934.1		0.09756	0.638232	0.74571	0.96969696969697	0.901554404145078	RUNX1-RUNX1T1_T	0	0
ENSG00000185880.13	TRIM69	0.09753	0.356735	0.49622	1	1	RUNX1-RUNX1T1_T	0	0
ENSG00000167562.13	ZNF701	0.09752	0.202295	0.32496	1	1	RUNX1-RUNX1T1_T	0	1
ENSG00000276505.1		0.09751	0.503854	0.6344	0.954545454545455	0.919689119170985	RUNX1-RUNX1T1_T	0	0
ENSG00000228928.1	KPNA2P2	0.0975	0.637732	0.74537	0.787878787878788	0.70552677029361	RUNX1-RUNX1T1_T	0	0
ENSG00000116691.11	MIIP	0.09749	0.177212	0.29299	1	1	RUNX1-RUNX1T1_T	0	0
ENSG00000202205.1	RNU6-1034P	0.09748	0.847292	0.90111	0.378787878787879	0.361830742659758	RUNX1-RUNX1T1_T	0	0
ENSG00000125691.14	RPL23	0.09741	0.139227	0.24304	1	1	RUNX1-RUNX1T1_T	0	0
ENSG00000171135.15	JAGN1	0.09739	0.0819992	0.16032	1	1	RUNX1-RUNX1T1_T	0	0
ENSG00000116001.17	TIA1	0.09738	0.159239	0.26997	1	1	RUNX1-RUNX1T1_T	0	1
ENSG00000110060.9	PUS3	0.09737	0.0960386	0.1817	1	1	RUNX1-RUNX1T1_T	0	0
ENSG00000138101.19	DTNB	0.09735	0.158415	0.26886	1	1	RUNX1-RUNX1T1_T	0	0
ENSG00000127362.2	TAS2R3	0.09732	0.664897	0.76781	0.818181818181818	0.873056994818653	RUNX1-RUNX1T1_T	0	0
ENSG00000230969.2	LINC02090	0.09731	0.75245	0.83363	0.363636363636364	0.405008635578584	RUNX1-RUNX1T1_T	0	0
ENSG00000168255.20	POLR2J3	0.0973	0.341801	0.4812	1	1	RUNX1-RUNX1T1_T	0	0
ENSG00000250472.1	TRIM36-IT1	0.09728	0.795195	0.86467	0.257575757575758	0.289291882556131	RUNX1-RUNX1T1_T	0	0
ENSG00000241547.1	ACTG1P20	0.0972	0.221281	0.34795	1	0.999136442141623	RUNX1-RUNX1T1_T	0	0
ENSG00000099797.15	TECR	0.09711	0.154818	0.26428	1	1	RUNX1-RUNX1T1_T	0	0
ENSG00000251593.1	MSNP1	0.09709	0.308734	0.44527	1	0.999136442141623	RUNX1-RUNX1T1_T	0	0
ENSG00000205544.4	TMEM256	0.09708	0.247499	0.37816	1	1	RUNX1-RUNX1T1_T	0	0
ENSG00000235655.3	H3P6	0.09694	0.222144	0.34903	1	1	RUNX1-RUNX1T1_T	0	0
ENSG00000102753.10	KPNA3	0.09693	0.152015	0.26035	1	1	RUNX1-RUNX1T1_T	0	0
ENSG00000232042.1		0.09693	0.791715	0.8623	0.333333333333333	0.246113989637306	RUNX1-RUNX1T1_T	0	0
ENSG00000202231.1		0.09687	0.730764	0.81741	0.439393939393939	0.417098445595855	RUNX1-RUNX1T1_T	0	0
ENSG00000254488.1		0.09683	0.853021	0.90545	0.303030303030303	0.268566493955095	RUNX1-RUNX1T1_T	0	0
ENSG00000226915.1	RPL19P4	0.09677	0.584274	0.70201	0.984848484848485	0.948186528497409	RUNX1-RUNX1T1_T	0	0
ENSG00000254532.2	ARL14EP-DT	0.09674	0.783083	0.85591	0.409090909090909	0.367875647668394	RUNX1-RUNX1T1_T	0	0
ENSG00000132912.13	DCTN4	0.09672	0.239922	0.36946	1	1	RUNX1-RUNX1T1_T	0	0
ENSG00000142207.7	URB1	0.09671	0.249615	0.38052	1	1	RUNX1-RUNX1T1_T	0	0
ENSG00000260306.1		0.09671	0.367964	0.50686	1	0.993955094991364	RUNX1-RUNX1T1_T	0	0
ENSG00000115268.10	RPS15	0.09659	0.236179	0.36505	1	1	RUNX1-RUNX1T1_T	0	0
ENSG00000197019.5	SERTAD1	0.09659	0.461057	0.59516	1	1	RUNX1-RUNX1T1_T	0	1
ENSG00000243537.1	RPL32P20	0.09659	0.709407	0.80148	0.742424242424242	0.563903281519862	RUNX1-RUNX1T1_T	0	0
ENSG00000286984.1		0.09659	0.854246	0.90624	0.181818181818182	0.214162348877375	RUNX1-RUNX1T1_T	0	0
ENSG00000215241.4	LINC02449	0.09657	0.463531	0.59745	0.984848484848485	0.993955094991364	RUNX1-RUNX1T1_T	0	0
ENSG00000199360.1	RNU6-1115P	0.09654	0.725661	0.81341	0.545454545454545	0.473229706390328	RUNX1-RUNX1T1_T	0	0
ENSG00000273017.1		0.09654	0.399957	0.53814	0.984848484848485	0.992227979274611	RUNX1-RUNX1T1_T	0	0
ENSG00000202290.1	RNA5SP37	0.09653	0.508395	0.63856	0.939393939393939	0.961139896373057	RUNX1-RUNX1T1_T	0	0
ENSG00000139436.21	GIT2	0.09652	0.0260996	0.062857	1	1	RUNX1-RUNX1T1_T	0	0
ENSG00000181359.5	HSP90AA6P	0.09651	0.491347	0.6233	0.96969696969697	0.981001727115717	RUNX1-RUNX1T1_T	0	0
ENSG00000232927.1	USP12PY	0.09651	0.66682	0.76932	0.636363636363636	0.594991364421416	RUNX1-RUNX1T1_T	0	0
ENSG00000240934.2		0.09648	0.829915	0.88932	0.348484848484849	0.29706390328152	RUNX1-RUNX1T1_T	0	0
ENSG00000266479.1		0.09648	0.729716	0.81653	0.515151515151515	0.446459412780656	RUNX1-RUNX1T1_T	0	0
ENSG00000186919.13	ZACN	0.09647	0.420906	0.55843	1	0.996545768566494	RUNX1-RUNX1T1_T	0	0
ENSG00000131871.15	SELENOS	0.09645	0.0778462	0.15376	1	1	RUNX1-RUNX1T1_T	0	0
ENSG00000162927.14	PUS10	0.09642	0.154463	0.26379	1	1	RUNX1-RUNX1T1_T	0	0
ENSG00000214113.11	LYRM4	0.09634	0.115987	0.21091	1	1	RUNX1-RUNX1T1_T	0	0
ENSG00000114999.8	TTL	0.09632	0.0843947	0.16394	1	1	RUNX1-RUNX1T1_T	0	0
ENSG00000271329.1		0.0963	0.747989	0.83044	0.575757575757576	0.443868739205527	RUNX1-RUNX1T1_T	0	0
ENSG00000283498.1	MIR1244-2	0.09623	0.286052	0.42135	1	1	RUNX1-RUNX1T1_T	0	0
ENSG00000084092.7	NOA1	0.09621	0.0534918	0.11391	1	1	RUNX1-RUNX1T1_T	0	0
ENSG00000157954.15	WIPI2	0.09621	0.0876818	0.16904	1	1	RUNX1-RUNX1T1_T	0	0
ENSG00000132704.16	FCRL2	0.09612	0.606336	0.72052	0.984848484848485	0.996545768566494	RUNX1-RUNX1T1_T	1	0
ENSG00000227578.1	RPS3AP53	0.09607	0.694748	0.79076	0.651515151515151	0.585492227979275	RUNX1-RUNX1T1_T	0	0
ENSG00000138738.11	PRDM5	0.09605	0.732661	0.81873	0.818181818181818	0.848877374784111	RUNX1-RUNX1T1_T	0	1
ENSG00000213673.3	SLC25A5P3	0.09595	0.543373	0.66793	0.984848484848485	0.931778929188256	RUNX1-RUNX1T1_T	0	0
ENSG00000261002.5	VPS39-DT	0.09595	0.47594	0.60905	0.96969696969697	0.985319516407599	RUNX1-RUNX1T1_T	0	0
ENSG00000232403.1	RPL27P5	0.09594	0.614551	0.72707	0.727272727272727	0.721934369602763	RUNX1-RUNX1T1_T	0	0
ENSG00000186141.9	POLR3C	0.09586	0.0110903	0.030649	1	1	RUNX1-RUNX1T1_T	0	0
ENSG00000278383.1		0.09585	0.418373	0.55599	0.954545454545455	0.983592400690846	RUNX1-RUNX1T1_T	0	0
ENSG00000100243.21	CYB5R3	0.09581	0.119112	0.21551	1	1	RUNX1-RUNX1T1_T	0	0
ENSG00000104894.12	CD37	0.09579	0.19219	0.31221	1	1	RUNX1-RUNX1T1_T	1	0
ENSG00000249876.1		0.09576	0.658135	0.76221	0.878787878787879	0.75993091537133	RUNX1-RUNX1T1_T	0	0
ENSG00000105793.16	GTPBP10	0.09574	0.182101	0.29916	1	1	RUNX1-RUNX1T1_T	0	0
ENSG00000114124.2	GRK7	0.09574	0.549453	0.67326	0.939393939393939	0.952504317789292	RUNX1-RUNX1T1_T	0	0
ENSG00000253092.1		0.09571	0.432302	0.56896	0.924242424242424	0.935233160621762	RUNX1-RUNX1T1_T	0	0
ENSG00000151092.18	NGLY1	0.09567	0.0325782	0.075767	1	1	RUNX1-RUNX1T1_T	0	0
ENSG00000264864.1	MIR3613	0.09566	0.529761	0.6566	0.863636363636364	0.890328151986183	RUNX1-RUNX1T1_T	0	0
ENSG00000145692.15	BHMT	0.09564	0.748762	0.83108	0.545454545454545	0.466321243523316	RUNX1-RUNX1T1_T	0	0
ENSG00000164609.10	SLU7	0.09562	0.156156	0.2661	1	1	RUNX1-RUNX1T1_T	0	0
ENSG00000144381.18	HSPD1	0.09561	0.254989	0.3868	1	1	RUNX1-RUNX1T1_T	1	0
ENSG00000136451.9	VEZF1	0.09551	0.107626	0.19888	1	1	RUNX1-RUNX1T1_T	0	1
ENSG00000255561.7	FDXACB1	0.09551	0.240014	0.36952	1	1	RUNX1-RUNX1T1_T	0	0
ENSG00000256745.1	ARPC3P3	0.09548	0.315724	0.45274	1	0.999136442141623	RUNX1-RUNX1T1_T	0	0
ENSG00000287508.1		0.09548	0.586333	0.70388	0.848484848484849	0.890328151986183	RUNX1-RUNX1T1_T	0	0
ENSG00000199605.1	RNY4P24	0.09547	0.783621	0.85627	0.393939393939394	0.3713298791019	RUNX1-RUNX1T1_T	0	0
ENSG00000076108.12	BAZ2A	0.09545	0.121241	0.21848	1	1	RUNX1-RUNX1T1_T	0	1
ENSG00000165832.6	TRUB1	0.09534	0.157299	0.2675	1	1	RUNX1-RUNX1T1_T	0	0
ENSG00000223476.1	VN1R42P	0.09525	0.457317	0.59186	0.924242424242424	0.949050086355786	RUNX1-RUNX1T1_T	0	0
ENSG00000149257.16	SERPINH1	0.09521	0.517416	0.64619	1	1	RUNX1-RUNX1T1_T	1	0
ENSG00000285938.1		0.09516	0.54959	0.67329	1	1	RUNX1-RUNX1T1_T	0	0
ENSG00000049089.15	COL9A2	0.09515	0.466483	0.60039	1	1	RUNX1-RUNX1T1_T	0	0
ENSG00000167987.11	VPS37C	0.09512	0.223224	0.35029	1	1	RUNX1-RUNX1T1_T	0	0
ENSG00000248640.1	HNRNPA1P56	0.09509	0.662108	0.76549	0.818181818181818	0.659758203799655	RUNX1-RUNX1T1_T	0	0
ENSG00000205464.12	ATP6AP1L	0.09502	0.41796	0.55554	1	0.998272884283247	RUNX1-RUNX1T1_T	0	0
ENSG00000224597.10	SVIL-AS1	0.09502	0.103028	0.19224	1	1	RUNX1-RUNX1T1_T	0	0
ENSG00000137500.9	CCDC90B	0.095	0.0566243	0.11929	1	1	RUNX1-RUNX1T1_T	0	0
ENSG00000242477.1		0.09498	0.404676	0.54276	1	0.998272884283247	RUNX1-RUNX1T1_T	0	0
ENSG00000239649.3	MYADML	0.09496	0.774839	0.85013	0.560606060606061	0.427461139896373	RUNX1-RUNX1T1_T	0	0
ENSG00000168653.11	NDUFS5	0.09495	0.205224	0.32839	1	1	RUNX1-RUNX1T1_T	0	0
ENSG00000211814.1	TRAV35	0.0949	0.684308	0.78266	0.833333333333333	0.737478411053541	RUNX1-RUNX1T1_T	0	0
ENSG00000166340.17	TPP1	0.09486	0.223559	0.35051	1	1	RUNX1-RUNX1T1_T	1	0
ENSG00000232035.1		0.09486	0.865727	0.91395	0.348484848484849	0.211571675302245	RUNX1-RUNX1T1_T	0	0
ENSG00000248659.1	CARMIL2P1	0.09485	0.738689	0.82313	0.515151515151515	0.42314335060449	RUNX1-RUNX1T1_T	0	0
ENSG00000253251.3	SHLD3	0.09483	0.26857	0.40227	1	1	RUNX1-RUNX1T1_T	0	0
ENSG00000244203.2	FOXP1-AS1	0.09481	0.463332	0.5973	0.984848484848485	0.994818652849741	RUNX1-RUNX1T1_T	0	0
ENSG00000226332.2		0.0948	0.374438	0.51338	1	0.998272884283247	RUNX1-RUNX1T1_T	0	0
ENSG00000116954.8	RRAGC	0.09477	0.120614	0.21761	1	1	RUNX1-RUNX1T1_T	0	0
ENSG00000186714.12	CCDC73	0.09474	0.466804	0.60068	1	0.992227979274611	RUNX1-RUNX1T1_T	0	0
ENSG00000197943.10	PLCG2	0.09469	0.13982	0.24381	1	1	RUNX1-RUNX1T1_T	0	0
ENSG00000266237.1		0.09466	0.628263	0.7375	0.893939393939394	0.873056994818653	RUNX1-RUNX1T1_T	0	0
ENSG00000213069.3	KRT8P40	0.09462	0.775603	0.8507	0.363636363636364	0.302245250431779	RUNX1-RUNX1T1_T	0	0
ENSG00000235535.8	TRDN-AS1	0.09457	0.84641	0.90059	0.227272727272727	0.20552677029361	RUNX1-RUNX1T1_T	0	0
ENSG00000066322.15	ELOVL1	0.09455	0.134485	0.23663	1	1	RUNX1-RUNX1T1_T	0	0
ENSG00000158985.14	CDC42SE2	0.09453	0.246789	0.37733	1	1	RUNX1-RUNX1T1_T	0	0
ENSG00000266598.1		0.09452	0.607011	0.72103	0.984848484848485	0.963730569948187	RUNX1-RUNX1T1_T	0	0
ENSG00000147140.17	NONO	0.09451	0.00681048	0.020262	1	1	RUNX1-RUNX1T1_T	0	1
ENSG00000108587.16	GOSR1	0.09446	0.0582407	0.12193	1	1	RUNX1-RUNX1T1_T	0	0
ENSG00000197595.4	ATP11AUN	0.09446	0.598019	0.71394	0.772727272727273	0.813471502590674	RUNX1-RUNX1T1_T	0	0
ENSG00000229689.3	ANKRD33BP1	0.0944	0.72788	0.81504	0.848484848484849	0.77979274611399	RUNX1-RUNX1T1_T	0	0
ENSG00000250666.1	LINC01596	0.0944	0.773282	0.84891	0.424242424242424	0.381692573402418	RUNX1-RUNX1T1_T	0	0
ENSG00000118197.14	DDX59	0.09439	0.0559731	0.11816	1	1	RUNX1-RUNX1T1_T	0	0
ENSG00000149100.13	EIF3M	0.09435	0.0379805	0.085968	1	1	RUNX1-RUNX1T1_T	0	0
ENSG00000156510.13	HKDC1	0.09433	0.619515	0.7308	0.924242424242424	0.950777202072539	RUNX1-RUNX1T1_T	0	0
ENSG00000273151.1		0.09431	0.296894	0.43252	1	1	RUNX1-RUNX1T1_T	0	0
ENSG00000267627.5		0.0943	0.650964	0.75601	0.757575757575758	0.674438687392055	RUNX1-RUNX1T1_T	0	0
ENSG00000267032.1		0.09428	0.737059	0.82198	0.454545454545455	0.505181347150259	RUNX1-RUNX1T1_T	0	0
ENSG00000130038.10	CRACR2A	0.09426	0.174056	0.28898	1	1	RUNX1-RUNX1T1_T	0	0
ENSG00000261145.1		0.09424	0.715778	0.80614	0.575757575757576	0.492227979274611	RUNX1-RUNX1T1_T	0	0
ENSG00000268723.1		0.09424	0.719992	0.80911	0.545454545454545	0.526770293609672	RUNX1-RUNX1T1_T	0	0
ENSG00000273270.1	LINC03072	0.09421	0.217997	0.34415	1	1	RUNX1-RUNX1T1_T	0	0
ENSG00000188706.13	ZDHHC9	0.0942	0.168922	0.28244	1	1	RUNX1-RUNX1T1_T	0	0
ENSG00000103512.15	NOMO1	0.09415	0.0854639	0.16561	1	1	RUNX1-RUNX1T1_T	0	0
ENSG00000213799.13	ZNF845	0.09415	0.330951	0.46943	1	1	RUNX1-RUNX1T1_T	0	1
ENSG00000095794.19	CREM	0.09413	0.332478	0.4712	1	1	RUNX1-RUNX1T1_T	0	1
ENSG00000172273.13	HINFP	0.09413	0.11966	0.21632	1	1	RUNX1-RUNX1T1_T	0	1
ENSG00000264083.1		0.09409	0.630787	0.73941	0.848484848484849	0.848877374784111	RUNX1-RUNX1T1_T	0	0
ENSG00000116688.18	MFN2	0.09408	0.122457	0.22017	1	1	RUNX1-RUNX1T1_T	0	0
ENSG00000196081.10	ZNF724	0.09407	0.277813	0.41217	1	0.998272884283247	RUNX1-RUNX1T1_T	0	1
ENSG00000102900.13	NUP93	0.09406	0.0126957	0.034351	1	1	RUNX1-RUNX1T1_T	0	0
ENSG00000267162.1	SDHDP1	0.09397	0.793503	0.86365	0.303030303030303	0.230569948186528	RUNX1-RUNX1T1_T	0	0
ENSG00000130935.10	NOL11	0.09391	0.0880576	0.16961	1	1	RUNX1-RUNX1T1_T	0	0
ENSG00000276757.1	RN7SL192P	0.0939	0.526277	0.6537	0.939393939393939	0.974093264248705	RUNX1-RUNX1T1_T	0	0
ENSG00000123810.9	B9D2	0.09389	0.10234	0.19122	1	1	RUNX1-RUNX1T1_T	0	0
ENSG00000175390.15	EIF3F	0.09389	0.0752784	0.14962	1	1	RUNX1-RUNX1T1_T	0	0
ENSG00000248431.2		0.09387	0.863239	0.91248	0.181818181818182	0.16580310880829	RUNX1-RUNX1T1_T	0	0
ENSG00000279425.1		0.09386	0.459821	0.59399	1	0.994818652849741	RUNX1-RUNX1T1_T	0	0
ENSG00000171735.19	CAMTA1	0.09384	0.0935876	0.17801	1	1	RUNX1-RUNX1T1_T	0	1
ENSG00000199788.1	RNY3P2	0.09377	0.776397	0.85124	0.348484848484849	0.325561312607945	RUNX1-RUNX1T1_T	0	0
ENSG00000115241.11	PPM1G	0.09374	0.0408619	0.09146	1	1	RUNX1-RUNX1T1_T	0	0
ENSG00000224975.1	INE1	0.09363	0.23146	0.35972	1	0.999136442141623	RUNX1-RUNX1T1_T	0	0
ENSG00000211816.2	TRAV38-1	0.09362	0.680935	0.78017	0.742424242424242	0.772884283246978	RUNX1-RUNX1T1_T	0	0
ENSG00000245680.11	ZNF585B	0.09361	0.320795	0.45842	1	0.999136442141623	RUNX1-RUNX1T1_T	0	1
ENSG00000266124.1	MIR5587	0.09361	0.501582	0.63242	0.954545454545455	0.951640759930915	RUNX1-RUNX1T1_T	0	0
ENSG00000257923.12	CUX1	0.09356	0.0696338	0.14077	1	1	RUNX1-RUNX1T1_T	0	1
ENSG00000196458.11	ZNF605	0.09354	0.24167	0.37139	1	1	RUNX1-RUNX1T1_T	0	1
ENSG00000201747.1	RNU6-534P	0.09354	0.694106	0.79021	0.575757575757576	0.559585492227979	RUNX1-RUNX1T1_T	0	0
ENSG00000162373.13	BEND5	0.09348	0.34704	0.48639	1	1	RUNX1-RUNX1T1_T	0	0
ENSG00000271828.1		0.09348	0.366436	0.50549	1	0.995682210708117	RUNX1-RUNX1T1_T	0	0
ENSG00000168404.13	MLKL	0.09346	0.251387	0.38264	1	1	RUNX1-RUNX1T1_T	0	0
ENSG00000116521.11	SCAMP3	0.09343	0.0763835	0.15138	1	1	RUNX1-RUNX1T1_T	0	0
ENSG00000120526.12	NUDCD1	0.09343	0.266604	0.40016	1	1	RUNX1-RUNX1T1_T	0	0
ENSG00000250282.1		0.09342	0.580878	0.69903	0.818181818181818	0.820379965457686	RUNX1-RUNX1T1_T	0	0
ENSG00000103150.7	MLYCD	0.09337	0.215964	0.34176	1	1	RUNX1-RUNX1T1_T	0	0
ENSG00000107223.13	EDF1	0.09332	0.105907	0.19642	1	1	RUNX1-RUNX1T1_T	0	1
ENSG00000103549.22	RNF40	0.0933	0.0335695	0.077704	1	1	RUNX1-RUNX1T1_T	0	0
ENSG00000240549.2	THOC7-AS1	0.09329	0.498018	0.62899	0.954545454545455	0.970639032815199	RUNX1-RUNX1T1_T	0	0
ENSG00000236745.2	YRDCP2	0.09322	0.549047	0.67293	0.96969696969697	0.955094991364421	RUNX1-RUNX1T1_T	0	0
ENSG00000109063.15	MYH3	0.09321	0.265142	0.39844	1	1	RUNX1-RUNX1T1_T	0	0
ENSG00000226726.1	TMEM256P2	0.09321	0.863264	0.91248	0.227272727272727	0.173575129533679	RUNX1-RUNX1T1_T	0	0
ENSG00000224411.3	HSP90AA2P	0.0932	0.399761	0.53791	1	1	RUNX1-RUNX1T1_T	0	0
ENSG00000185453.13	ZSWIM9	0.09318	0.148942	0.25632	1	1	RUNX1-RUNX1T1_T	0	0
ENSG00000233701.3	PRR23C	0.09318	0.828314	0.8882	0.303030303030303	0.204663212435233	RUNX1-RUNX1T1_T	0	0
ENSG00000204655.12	MOG	0.09315	0.830203	0.88947	0.5	0.473229706390328	RUNX1-RUNX1T1_T	0	0
ENSG00000235415.1		0.09315	0.723816	0.81202	0.712121212121212	0.593264248704663	RUNX1-RUNX1T1_T	0	0
ENSG00000104879.5	CKM	0.09313	0.504257	0.63476	1	0.998272884283247	RUNX1-RUNX1T1_T	0	0
ENSG00000170509.12	HSD17B13	0.09313	0.380014	0.51893	1	0.999136442141623	RUNX1-RUNX1T1_T	0	0
ENSG00000101745.17	ANKRD12	0.09309	0.256361	0.38835	1	1	RUNX1-RUNX1T1_T	0	0
ENSG00000234745.12	HLA-B	0.09308	0.335136	0.474	1	1	RUNX1-RUNX1T1_T	1	0
ENSG00000271752.1		0.09305	0.688709	0.78608	0.621212121212121	0.679620034542314	RUNX1-RUNX1T1_T	0	0
ENSG00000018869.17	ZNF582	0.09301	0.172904	0.28751	1	1	RUNX1-RUNX1T1_T	0	1
ENSG00000164889.15	SLC4A2	0.09301	0.183846	0.3016	1	1	RUNX1-RUNX1T1_T	1	0
ENSG00000114520.11	SNX4	0.09295	0.0793857	0.15619	1	1	RUNX1-RUNX1T1_T	0	0
ENSG00000142556.19	ZNF614	0.09294	0.258902	0.39137	1	1	RUNX1-RUNX1T1_T	0	1
ENSG00000196367.14	TRRAP	0.09293	0.0752816	0.14962	1	1	RUNX1-RUNX1T1_T	0	1
ENSG00000213516.10	RBMXL1	0.09289	0.184448	0.30243	1	1	RUNX1-RUNX1T1_T	0	0
ENSG00000256222.3		0.09286	0.528481	0.65554	0.984848484848485	0.968911917098446	RUNX1-RUNX1T1_T	0	0
ENSG00000213149.3	CNN2P9	0.09285	0.222553	0.34945	1	1	RUNX1-RUNX1T1_T	0	0
ENSG00000243915.1	THAP12P2	0.09282	0.658556	0.76253	0.803030303030303	0.810880829015544	RUNX1-RUNX1T1_T	0	0
ENSG00000134193.15	REG4	0.09279	0.768176	0.84518	0.757575757575758	0.687392055267703	RUNX1-RUNX1T1_T	0	0
ENSG00000095319.14	NUP188	0.09276	0.0366855	0.083612	1	1	RUNX1-RUNX1T1_T	0	0
ENSG00000174109.5	UQCC4	0.09269	0.177027	0.29278	1	1	RUNX1-RUNX1T1_T	0	0
ENSG00000174485.16	DENND4A	0.09262	0.250717	0.38185	1	1	RUNX1-RUNX1T1_T	0	0
ENSG00000125503.13	PPP1R12C	0.0926	0.0961525	0.18188	1	1	RUNX1-RUNX1T1_T	0	0
ENSG00000196979.1	GPRACR	0.09258	0.735248	0.82073	0.712121212121212	0.676165803108808	RUNX1-RUNX1T1_T	0	0
ENSG00000180189.10	HMGB1P14	0.09256	0.443021	0.5787	1	0.993955094991364	RUNX1-RUNX1T1_T	0	0
ENSG00000129535.13	NRL	0.09252	0.149552	0.25705	1	0.999136442141623	RUNX1-RUNX1T1_T	0	1
ENSG00000118496.5	FBXO30	0.09249	0.332618	0.47134	1	1	RUNX1-RUNX1T1_T	0	0
ENSG00000211645.2	IGLV1-50	0.09246	0.668377	0.77034	0.712121212121212	0.770293609671848	RUNX1-RUNX1T1_T	0	0
ENSG00000131013.4	PPIL4	0.09241	0.157258	0.26749	1	1	RUNX1-RUNX1T1_T	0	0
ENSG00000232389.1		0.09239	0.418829	0.55644	0.984848484848485	0.973229706390328	RUNX1-RUNX1T1_T	0	0
ENSG00000235843.1		0.09235	0.535711	0.66148	0.954545454545455	0.94559585492228	RUNX1-RUNX1T1_T	0	0
ENSG00000104827.12	CGB3	0.09232	0.838418	0.89525	0.303030303030303	0.189119170984456	RUNX1-RUNX1T1_T	0	0
ENSG00000135624.16	CCT7	0.09225	0.12364	0.22183	1	1	RUNX1-RUNX1T1_T	0	0
ENSG00000226624.1	RPL13AP16	0.09225	0.458083	0.59255	1	0.993955094991364	RUNX1-RUNX1T1_T	0	0
ENSG00000230578.3	TMLHEP1	0.09224	0.699511	0.79437	0.5	0.49740932642487	RUNX1-RUNX1T1_T	0	0
ENSG00000244641.2	RPS26P43	0.09223	0.76707	0.84445	0.666666666666667	0.518134715025907	RUNX1-RUNX1T1_T	0	0
ENSG00000120647.10	CCDC77	0.09221	0.139153	0.24294	1	1	RUNX1-RUNX1T1_T	0	0
ENSG00000103472.10	RRN3P2	0.09218	0.376215	0.51521	1	0.999136442141623	RUNX1-RUNX1T1_T	0	0
ENSG00000230916.2	MTCO1P53	0.09215	0.532294	0.65845	1	0.998272884283247	RUNX1-RUNX1T1_T	0	0
ENSG00000075131.10	TIPIN	0.09212	0.181273	0.29814	1	1	RUNX1-RUNX1T1_T	0	0
ENSG00000288526.1		0.09211	0.654082	0.75886	0.924242424242424	0.832469775474957	RUNX1-RUNX1T1_T	0	0
ENSG00000213015.9	ZNF580	0.09206	0.206707	0.33025	1	1	RUNX1-RUNX1T1_T	0	1
ENSG00000259940.2		0.09206	0.371723	0.51075	0.96969696969697	0.985319516407599	RUNX1-RUNX1T1_T	0	0
ENSG00000131899.11	LLGL1	0.09204	0.132878	0.23449	1	1	RUNX1-RUNX1T1_T	0	0
ENSG00000115540.15	MOB4	0.09202	0.204599	0.32772	1	1	RUNX1-RUNX1T1_T	0	0
ENSG00000138594.14	TMOD3	0.09201	0.157542	0.26781	1	1	RUNX1-RUNX1T1_T	0	0
ENSG00000287041.1		0.092	0.674272	0.7749	0.681818181818182	0.612262521588946	RUNX1-RUNX1T1_T	0	0
ENSG00000100410.8	PHF5A	0.09199	0.0792474	0.15594	1	1	RUNX1-RUNX1T1_T	0	1
ENSG00000185787.15	MORF4L1	0.09191	0.0384529	0.086867	1	1	RUNX1-RUNX1T1_T	0	0
ENSG00000253515.2		0.09186	0.687762	0.78529	0.636363636363636	0.636442141623489	RUNX1-RUNX1T1_T	0	0
ENSG00000065357.20	DGKA	0.09184	0.244066	0.37423	1	1	RUNX1-RUNX1T1_T	0	0
ENSG00000177646.19	ACAD9	0.09183	0.138004	0.24138	1	1	RUNX1-RUNX1T1_T	0	0
ENSG00000160753.16	RUSC1	0.0918	0.153551	0.26254	1	1	RUNX1-RUNX1T1_T	0	0
ENSG00000151164.19	RAD9B	0.09179	0.334616	0.47343	0.984848484848485	1	RUNX1-RUNX1T1_T	0	0
ENSG00000247970.2		0.09178	0.654629	0.75933	0.893939393939394	0.833333333333333	RUNX1-RUNX1T1_T	0	0
ENSG00000115239.24	ASB3	0.09176	0.0578555	0.12131	1	1	RUNX1-RUNX1T1_T	0	0
ENSG00000144481.17	TRPM8	0.09176	0.792217	0.86266	0.651515151515151	0.584628670120898	RUNX1-RUNX1T1_T	0	0
ENSG00000275549.1	STPG3-AS1	0.09174	0.526139	0.65355	0.909090909090909	0.968048359240069	RUNX1-RUNX1T1_T	0	0
ENSG00000115084.15	SLC35F5	0.09171	0.156375	0.2664	1	1	RUNX1-RUNX1T1_T	0	0
ENSG00000100393.14	EP300	0.09167	0.209159	0.33331	1	1	RUNX1-RUNX1T1_T	0	1
ENSG00000183530.14	PRR14L	0.09166	0.19693	0.31815	1	1	RUNX1-RUNX1T1_T	0	0
ENSG00000125505.17	MBOAT7	0.09165	0.212128	0.33694	1	1	RUNX1-RUNX1T1_T	0	0
ENSG00000275406.1		0.09165	0.79938	0.86757	0.348484848484849	0.299654576856649	RUNX1-RUNX1T1_T	0	0
ENSG00000026950.17	BTN3A1	0.09162	0.300827	0.43677	1	1	RUNX1-RUNX1T1_T	0	0
ENSG00000263563.6	UBBP4	0.09162	0.412442	0.5501	1	1	RUNX1-RUNX1T1_T	0	0
ENSG00000268199.2		0.09162	0.572031	0.69155	0.984848484848485	0.974956822107081	RUNX1-RUNX1T1_T	0	0
ENSG00000273972.1		0.0916	0.501766	0.63256	0.96969696969697	0.993091537132988	RUNX1-RUNX1T1_T	0	0
ENSG00000125347.14	IRF1	0.09156	0.440108	0.57628	1	1	RUNX1-RUNX1T1_T	0	1
ENSG00000248586.2		0.09155	0.766673	0.84415	0.363636363636364	0.358376511226252	RUNX1-RUNX1T1_T	0	0
ENSG00000205085.12	GARIN1A	0.09154	0.491331	0.62329	1	0.999136442141623	RUNX1-RUNX1T1_T	0	0
ENSG00000271216.2	LINC01050	0.0915	0.837135	0.89436	0.242424242424242	0.241796200345423	RUNX1-RUNX1T1_T	0	0
ENSG00000112280.17	COL9A1	0.09149	0.773111	0.84879	0.636363636363636	0.508635578583765	RUNX1-RUNX1T1_T	0	0
ENSG00000127337.7	YEATS4	0.09146	0.130257	0.23084	1	1	RUNX1-RUNX1T1_T	0	1
ENSG00000110422.12	HIPK3	0.09136	0.176837	0.29253	1	1	RUNX1-RUNX1T1_T	0	0
ENSG00000145736.14	GTF2H2	0.09134	0.440329	0.57646	1	1	RUNX1-RUNX1T1_T	0	1
ENSG00000054118.15	THRAP3	0.09133	0.118197	0.21419	1	1	RUNX1-RUNX1T1_T	0	1
ENSG00000198931.11	APRT	0.0913	0.168684	0.28217	1	1	RUNX1-RUNX1T1_T	0	0
ENSG00000222467.1		0.09129	0.777149	0.85178	0.378787878787879	0.40587219343696	RUNX1-RUNX1T1_T	0	0
ENSG00000278996.1		0.09127	0.750882	0.83256	0.803030303030303	0.662348877374784	RUNX1-RUNX1T1_T	0	0
ENSG00000140406.4	TLNRD1	0.09125	0.309821	0.4464	1	1	RUNX1-RUNX1T1_T	0	0
ENSG00000277545.1		0.09125	0.606984	0.72103	0.96969696969697	0.906735751295337	RUNX1-RUNX1T1_T	0	0
ENSG00000222431.1	RNU6-141P	0.09121	0.61315	0.7258	0.878787878787879	0.877374784110535	RUNX1-RUNX1T1_T	0	0
ENSG00000203363.2	GPR160P1	0.09115	0.730419	0.81713	0.666666666666667	0.639896373056995	RUNX1-RUNX1T1_T	0	0
ENSG00000271771.1		0.09115	0.648929	0.75449	0.878787878787879	0.77720207253886	RUNX1-RUNX1T1_T	0	0
ENSG00000099860.9	GADD45B	0.09112	0.545874	0.67032	1	1	RUNX1-RUNX1T1_T	0	0
ENSG00000270457.1		0.09104	0.706677	0.79957	0.757575757575758	0.632124352331606	RUNX1-RUNX1T1_T	0	0
ENSG00000162961.14	DPY30	0.09099	0.123857	0.22215	1	1	RUNX1-RUNX1T1_T	0	0
ENSG00000263860.1		0.09097	0.716114	0.80636	0.545454545454545	0.50259067357513	RUNX1-RUNX1T1_T	0	0
ENSG00000154252.12	GAL3ST2	0.09095	0.712018	0.80337	1	0.963730569948187	RUNX1-RUNX1T1_T	0	0
ENSG00000141543.12	EIF4A3	0.09087	0.214093	0.3394	1	1	RUNX1-RUNX1T1_T	0	0
ENSG00000265407.1	MIR4324	0.0908	0.594007	0.71068	0.803030303030303	0.816062176165803	RUNX1-RUNX1T1_T	0	0
ENSG00000269374.1		0.0908	0.629182	0.73824	0.772727272727273	0.810017271157167	RUNX1-RUNX1T1_T	0	0
ENSG00000013374.16	NUB1	0.09071	0.057672	0.12098	1	1	RUNX1-RUNX1T1_T	0	0
ENSG00000104852.15	SNRNP70	0.09069	0.1142	0.20831	1	1	RUNX1-RUNX1T1_T	0	0
ENSG00000243160.1	RPL7AP32	0.09068	0.628684	0.73784	0.954545454545455	0.881692573402418	RUNX1-RUNX1T1_T	0	0
ENSG00000275426.1		0.09057	0.638988	0.74626	0.893939393939394	0.916234887737478	RUNX1-RUNX1T1_T	0	0
ENSG00000279026.1		0.09054	0.404776	0.54283	0.984848484848485	0.993091537132988	RUNX1-RUNX1T1_T	0	0
ENSG00000108479.12	GALK1	0.09052	0.292523	0.42808	1	1	RUNX1-RUNX1T1_T	0	0
ENSG00000116698.21	SMG7	0.09048	0.0281353	0.066883	1	1	RUNX1-RUNX1T1_T	0	0
ENSG00000128590.5	DNAJB9	0.09047	0.389991	0.52862	1	1	RUNX1-RUNX1T1_T	0	0
ENSG00000181896.12	ZNF101	0.09034	0.212487	0.33738	1	1	RUNX1-RUNX1T1_T	0	1
ENSG00000161281.11	COX7A1	0.09032	0.501164	0.63203	0.984848484848485	0.995682210708117	RUNX1-RUNX1T1_T	0	0
ENSG00000233167.1	EEF1A1P26	0.09031	0.735537	0.82098	0.712121212121212	0.485319516407599	RUNX1-RUNX1T1_T	0	0
ENSG00000241837.7	ATP5PO	0.09028	0.08989	0.17236	1	1	RUNX1-RUNX1T1_T	0	0
ENSG00000240125.1	RPL23AP75	0.09025	0.633784	0.74207	0.939393939393939	0.853195164075993	RUNX1-RUNX1T1_T	0	0
ENSG00000255154.8	HTD2	0.09024	0.434933	0.57137	0.984848484848485	0.993955094991364	RUNX1-RUNX1T1_T	0	0
ENSG00000121481.11	RNF2	0.09016	0.116103	0.21109	1	1	RUNX1-RUNX1T1_T	0	1
ENSG00000229944.3	EIF4EP2	0.0901	0.293362	0.42898	1	0.99740932642487	RUNX1-RUNX1T1_T	0	0
ENSG00000124209.4	RAB22A	0.09008	0.156496	0.26653	1	1	RUNX1-RUNX1T1_T	0	0
ENSG00000287255.1		0.09005	0.730869	0.81744	0.681818181818182	0.867012089810017	RUNX1-RUNX1T1_T	0	0
ENSG00000095002.15	MSH2	0.09004	0.314317	0.45125	1	1	RUNX1-RUNX1T1_T	0	1
ENSG00000103043.15	VAC14	0.08999	0.0607919	0.12627	1	1	RUNX1-RUNX1T1_T	0	0
ENSG00000241081.1	RPL22P2	0.08998	0.36295	0.50205	1	0.995682210708117	RUNX1-RUNX1T1_T	0	0
ENSG00000213760.11	ATP6V1G2	0.08997	0.425156	0.56238	0.984848484848485	0.995682210708117	RUNX1-RUNX1T1_T	0	0
ENSG00000196182.11	STK40	0.08986	0.140026	0.24406	1	1	RUNX1-RUNX1T1_T	0	0
ENSG00000248112.1		0.08984	0.841297	0.89716	0.212121212121212	0.208981001727116	RUNX1-RUNX1T1_T	0	0
ENSG00000217227.1	TFGP1	0.08983	0.661659	0.76512	0.863636363636364	0.798791018998273	RUNX1-RUNX1T1_T	0	0
ENSG00000166912.17	MTMR10	0.08982	0.280969	0.41561	1	1	RUNX1-RUNX1T1_T	0	0
ENSG00000134698.11	AGO4	0.08981	0.159609	0.27043	1	1	RUNX1-RUNX1T1_T	0	0
ENSG00000259073.1	FOXN3-AS2	0.0898	0.670366	0.77188	0.924242424242424	0.885146804835924	RUNX1-RUNX1T1_T	0	0
ENSG00000269867.1		0.08978	0.252802	0.38446	1	0.999136442141623	RUNX1-RUNX1T1_T	0	0
ENSG00000112619.8	PRPH2	0.08974	0.588189	0.70561	0.96969696969697	0.950777202072539	RUNX1-RUNX1T1_T	0	0
ENSG00000197149.5		0.0897	0.432299	0.56896	1	1	RUNX1-RUNX1T1_T	0	0
ENSG00000232917.5	HSPE1P6	0.08969	0.691029	0.78786	0.742424242424242	0.624352331606218	RUNX1-RUNX1T1_T	0	0
ENSG00000234585.6	CCT6P3	0.08965	0.230453	0.35849	1	1	RUNX1-RUNX1T1_T	0	0
ENSG00000163807.6	KIAA1143	0.08964	0.0439637	0.097057	1	1	RUNX1-RUNX1T1_T	0	0
ENSG00000048991.16	R3HDM1	0.08962	0.0382718	0.086511	1	1	RUNX1-RUNX1T1_T	0	0
ENSG00000260171.1		0.08962	0.736194	0.82135	0.515151515151515	0.481865284974093	RUNX1-RUNX1T1_T	0	0
ENSG00000200719.1	RNA5SP260	0.08961	0.558766	0.68111	0.878787878787879	0.909326424870466	RUNX1-RUNX1T1_T	0	0
ENSG00000232656.8	IDI2-AS1	0.0896	0.421679	0.55905	1	0.999136442141623	RUNX1-RUNX1T1_T	0	0
ENSG00000231809.4	NANOGP9	0.08959	0.850514	0.90378	0.227272727272727	0.199481865284974	RUNX1-RUNX1T1_T	0	0
ENSG00000278030.1	TRBV7-9	0.08959	0.620305	0.73123	0.984848484848485	0.987046632124352	RUNX1-RUNX1T1_T	0	0
ENSG00000196497.17	IPO4	0.08958	0.379177	0.51815	1	0.994818652849741	RUNX1-RUNX1T1_T	0	0
ENSG00000254539.1		0.08957	0.797488	0.8663	0.242424242424242	0.291882556131261	RUNX1-RUNX1T1_T	0	0
ENSG00000187840.5	EIF4EBP1	0.08952	0.352233	0.49166	1	1	RUNX1-RUNX1T1_T	0	0
ENSG00000174989.13	FBXW8	0.08949	0.159006	0.26968	1	1	RUNX1-RUNX1T1_T	0	0
ENSG00000269343.9	ZNF587B	0.08948	0.283059	0.41806	1	1	RUNX1-RUNX1T1_T	0	1
ENSG00000170191.5	NANP	0.08944	0.231082	0.35925	1	1	RUNX1-RUNX1T1_T	0	0
ENSG00000143374.17	TARS2	0.0894	0.053849	0.11455	1	1	RUNX1-RUNX1T1_T	0	0
ENSG00000270232.1	MTCYBP22	0.08939	0.824787	0.88588	0.621212121212121	0.469775474956822	RUNX1-RUNX1T1_T	0	0
ENSG00000120156.22	TEK	0.08935	0.709017	0.80112	0.954545454545455	0.953367875647668	RUNX1-RUNX1T1_T	1	0
ENSG00000131480.9	AOC2	0.08934	0.454701	0.58954	1	0.999136442141623	RUNX1-RUNX1T1_T	0	0
ENSG00000159111.13	MRPL10	0.08934	0.0939	0.17851	1	1	RUNX1-RUNX1T1_T	0	0
ENSG00000187021.15	PNLIPRP1	0.08932	0.866778	0.9145	0.212121212121212	0.16580310880829	RUNX1-RUNX1T1_T	0	0
ENSG00000010295.20	IFFO1	0.08925	0.243852	0.37403	1	1	RUNX1-RUNX1T1_T	0	0
ENSG00000185009.13	AP3M1	0.08924	0.0650515	0.13335	1	1	RUNX1-RUNX1T1_T	0	0
ENSG00000169551.13	CT55	0.0892	0.816277	0.87989	0.409090909090909	0.282383419689119	RUNX1-RUNX1T1_T	0	0
ENSG00000185187.13	SIGIRR	0.08917	0.167196	0.28033	1	1	RUNX1-RUNX1T1_T	0	1
ENSG00000157450.16	RNF111	0.08915	0.12392	0.22219	1	1	RUNX1-RUNX1T1_T	0	0
ENSG00000269894.1		0.08915	0.47979	0.61281	0.954545454545455	0.990500863557858	RUNX1-RUNX1T1_T	0	0
ENSG00000277938.1		0.08914	0.464035	0.59789	0.984848484848485	0.991364421416235	RUNX1-RUNX1T1_T	0	0
ENSG00000226530.2		0.08912	0.67641	0.7765	0.878787878787879	0.85405872193437	RUNX1-RUNX1T1_T	0	0
ENSG00000232282.1	MTND1P32	0.08911	0.823266	0.88473	0.590909090909091	0.569084628670121	RUNX1-RUNX1T1_T	0	0
ENSG00000254319.6	LINC03021	0.08911	0.726601	0.81409	0.909090909090909	0.930915371329879	RUNX1-RUNX1T1_T	0	0
ENSG00000260576.1	EIF5A2P1	0.08907	0.596344	0.71262	0.878787878787879	0.841968911917098	RUNX1-RUNX1T1_T	0	0
ENSG00000183432.6	ZBTB8OSP1	0.08903	0.741948	0.82557	0.560606060606061	0.542314335060449	RUNX1-RUNX1T1_T	0	0
ENSG00000198380.13	GFPT1	0.089	0.186185	0.30465	1	1	RUNX1-RUNX1T1_T	0	0
ENSG00000227398.4	KIF9-AS1	0.08899	0.171519	0.28582	1	1	RUNX1-RUNX1T1_T	0	0
ENSG00000244071.1	RPL9P33	0.08893	0.638215	0.74571	0.909090909090909	0.930051813471503	RUNX1-RUNX1T1_T	0	0
ENSG00000275494.1		0.0889	0.401708	0.53978	1	0.998272884283247	RUNX1-RUNX1T1_T	0	0
ENSG00000247675.7	LRP4-AS1	0.08884	0.608115	0.72174	0.924242424242424	0.845423143350605	RUNX1-RUNX1T1_T	0	0
ENSG00000224094.1	RPS24P8	0.08882	0.404698	0.54278	1	0.999136442141623	RUNX1-RUNX1T1_T	0	0
ENSG00000215414.4	PSMA6P1	0.0888	0.383593	0.52249	1	0.996545768566494	RUNX1-RUNX1T1_T	0	0
ENSG00000213412.3	HNRNPA1P33	0.08878	0.554092	0.6773	0.924242424242424	0.921416234887737	RUNX1-RUNX1T1_T	0	0
ENSG00000134884.15	ARGLU1	0.08877	0.0896944	0.17211	1	1	RUNX1-RUNX1T1_T	0	0
ENSG00000257078.1		0.08875	0.803865	0.87056	0.484848484848485	0.344559585492228	RUNX1-RUNX1T1_T	0	0
ENSG00000147117.8	ZNF157	0.0887	0.56261	0.68421	0.954545454545455	0.956822107081174	RUNX1-RUNX1T1_T	0	1
ENSG00000218180.2	SLC25A5P7	0.08868	0.683108	0.78172	0.924242424242424	0.761658031088083	RUNX1-RUNX1T1_T	0	0
ENSG00000101150.18	TPD52L2	0.08865	0.168462	0.28191	1	1	RUNX1-RUNX1T1_T	0	0
ENSG00000211877.1	TRAJ12	0.08865	0.75994	0.83957	0.575757575757576	0.569084628670121	RUNX1-RUNX1T1_T	0	0
ENSG00000286977.1		0.08862	0.416291	0.55388	1	0.996545768566494	RUNX1-RUNX1T1_T	0	0
ENSG00000108518.8	PFN1	0.08859	0.221634	0.34835	1	1	RUNX1-RUNX1T1_T	1	0
ENSG00000268970.1		0.08858	0.487315	0.61957	0.96969696969697	0.987046632124352	RUNX1-RUNX1T1_T	0	0
ENSG00000168906.13	MAT2A	0.08857	0.258852	0.39131	1	1	RUNX1-RUNX1T1_T	0	0
ENSG00000211876.1	TRAJ13	0.08857	0.779223	0.85313	0.515151515151515	0.46286701208981	RUNX1-RUNX1T1_T	0	0
ENSG00000122678.17	POLM	0.08853	0.130614	0.23132	1	1	RUNX1-RUNX1T1_T	0	1
ENSG00000265942.2	RN7SL577P	0.08852	0.697694	0.79297	0.833333333333333	0.719343696027634	RUNX1-RUNX1T1_T	0	0
ENSG00000230280.2	HNRNPA1P59	0.08849	0.343568	0.48284	0.984848484848485	0.99740932642487	RUNX1-RUNX1T1_T	0	0
ENSG00000105669.14	COPE	0.08847	0.142132	0.24692	1	1	RUNX1-RUNX1T1_T	0	0
ENSG00000071243.16	ING3	0.08843	0.279601	0.41412	1	1	RUNX1-RUNX1T1_T	0	0
ENSG00000053372.5	MRTO4	0.08841	0.191884	0.31181	1	1	RUNX1-RUNX1T1_T	0	0
ENSG00000255723.1		0.08836	0.543645	0.66819	0.96969696969697	0.963730569948187	RUNX1-RUNX1T1_T	0	0
ENSG00000042980.13	ADAM28	0.08833	0.511394	0.64119	1	1	RUNX1-RUNX1T1_T	0	0
ENSG00000111615.14	KRR1	0.08833	0.264282	0.39743	1	1	RUNX1-RUNX1T1_T	0	0
ENSG00000117242.7	PINK1-AS	0.08833	0.124651	0.22316	1	1	RUNX1-RUNX1T1_T	0	0
ENSG00000138375.13	SMARCAL1	0.08828	0.218096	0.34426	1	1	RUNX1-RUNX1T1_T	0	1
ENSG00000148136.5	OR13C4	0.08826	0.837589	0.89464	0.318181818181818	0.261658031088083	RUNX1-RUNX1T1_T	0	0
ENSG00000217416.4	ISCA1P1	0.08826	0.59351	0.71021	0.878787878787879	0.845423143350605	RUNX1-RUNX1T1_T	0	0
ENSG00000258689.1	LINC01269	0.08825	0.657982	0.76215	0.681818181818182	0.805699481865285	RUNX1-RUNX1T1_T	0	0
ENSG00000211847.1	TRAJ42	0.08824	0.770121	0.84651	0.439393939393939	0.463730569948187	RUNX1-RUNX1T1_T	0	0
ENSG00000258450.1		0.08822	0.537944	0.6633	0.924242424242424	0.953367875647668	RUNX1-RUNX1T1_T	0	0
ENSG00000240870.2	RPL19P14	0.08819	0.723604	0.81183	0.696969696969697	0.535405872193437	RUNX1-RUNX1T1_T	0	0
ENSG00000164808.17	SPIDR	0.0881	0.173145	0.28777	1	1	RUNX1-RUNX1T1_T	0	0
ENSG00000233615.1	HNRNPA1P42	0.0881	0.695109	0.79096	0.727272727272727	0.589810017271157	RUNX1-RUNX1T1_T	0	0
ENSG00000154511.12	DIPK1A	0.08809	0.409927	0.54783	1	0.999136442141623	RUNX1-RUNX1T1_T	0	0
ENSG00000162032.16	SPSB3	0.088	0.372381	0.51138	0.984848484848485	0.994818652849741	RUNX1-RUNX1T1_T	0	0
ENSG00000228653.2	HNRNPCP7	0.088	0.444706	0.58015	1	0.993955094991364	RUNX1-RUNX1T1_T	0	0
ENSG00000273487.1		0.08799	0.630885	0.73947	0.863636363636364	0.844559585492228	RUNX1-RUNX1T1_T	0	0
ENSG00000102125.16	TAFAZZIN	0.08798	0.105204	0.19533	1	1	RUNX1-RUNX1T1_T	0	0
ENSG00000280187.1		0.08797	0.440557	0.57662	1	0.996545768566494	RUNX1-RUNX1T1_T	0	0
ENSG00000287111.1		0.08795	0.787246	0.85896	0.393939393939394	0.338514680483592	RUNX1-RUNX1T1_T	0	0
ENSG00000231261.1	HMGN2P10	0.08791	0.712956	0.80403	0.515151515151515	0.511226252158895	RUNX1-RUNX1T1_T	0	0
ENSG00000229859.10	PGA3	0.0879	0.847213	0.9011	0.121212121212121	0.313471502590674	RUNX1-RUNX1T1_T	0	0
ENSG00000172172.8	MRPL13	0.08787	0.166025	0.27882	1	1	RUNX1-RUNX1T1_T	0	0
ENSG00000174231.17	PRPF8	0.08787	0.0395226	0.088905	1	1	RUNX1-RUNX1T1_T	0	0
ENSG00000207455.1	RNU6-331P	0.08779	0.818781	0.88132	0.575757575757576	0.528497409326425	RUNX1-RUNX1T1_T	0	0
ENSG00000273711.2		0.08771	0.560658	0.68278	0.848484848484849	0.929188255613126	RUNX1-RUNX1T1_T	0	0
ENSG00000200304.1	RNU6-1255P	0.0877	0.753705	0.83456	0.590909090909091	0.53454231433506	RUNX1-RUNX1T1_T	0	0
ENSG00000198258.11	UBL5	0.08766	0.131192	0.23211	1	1	RUNX1-RUNX1T1_T	0	0
ENSG00000178177.16	LCORL	0.08759	0.19011	0.30968	1	1	RUNX1-RUNX1T1_T	0	1
ENSG00000100426.7	ZBED4	0.08748	0.0894005	0.17165	1	1	RUNX1-RUNX1T1_T	0	1
ENSG00000238963.2		0.08742	0.676161	0.77637	0.666666666666667	0.690846286701209	RUNX1-RUNX1T1_T	0	0
ENSG00000213585.11	VDAC1	0.0874	0.123935	0.22221	1	1	RUNX1-RUNX1T1_T	1	0
ENSG00000186628.12	FSD2	0.08736	0.538426	0.66363	0.96969696969697	0.961139896373057	RUNX1-RUNX1T1_T	0	0
ENSG00000200814.1	RNU6-595P	0.0873	0.534695	0.66056	0.984848484848485	0.990500863557858	RUNX1-RUNX1T1_T	0	0
ENSG00000286918.1		0.08729	0.377104	0.51601	0.984848484848485	0.993955094991364	RUNX1-RUNX1T1_T	0	0
ENSG00000250155.2	SLC1A3-AS1	0.08727	0.48148	0.61437	1	0.999136442141623	RUNX1-RUNX1T1_T	0	0
ENSG00000148225.16	WDR31	0.08726	0.398921	0.53706	1	1	RUNX1-RUNX1T1_T	0	0
ENSG00000234797.5	RPS3AP6	0.08725	0.347035	0.48639	1	1	RUNX1-RUNX1T1_T	0	0
ENSG00000283098.2		0.08723	0.817973	0.88084	0.378787878787879	0.307426597582038	RUNX1-RUNX1T1_T	0	0
ENSG00000260267.1		0.08722	0.35981	0.49908	1	1	RUNX1-RUNX1T1_T	0	0
ENSG00000159140.21	SON	0.08718	0.134752	0.23703	1	1	RUNX1-RUNX1T1_T	0	1
ENSG00000075790.12	BCAP29	0.08717	0.305585	0.442	1	0.999136442141623	RUNX1-RUNX1T1_T	0	0
ENSG00000005801.18	ZNF195	0.08715	0.193512	0.31387	1	1	RUNX1-RUNX1T1_T	0	1
ENSG00000211626.2	IGKV6D-41	0.08715	0.868864	0.91571	0.242424242424242	0.191709844559585	RUNX1-RUNX1T1_T	0	0
ENSG00000233902.1		0.08715	0.717294	0.80719	0.696969696969697	0.654576856649395	RUNX1-RUNX1T1_T	0	0
ENSG00000071539.14	TRIP13	0.08713	0.427622	0.56461	1	1	RUNX1-RUNX1T1_T	0	0
ENSG00000165006.14	UBAP1	0.08713	0.311233	0.44791	1	1	RUNX1-RUNX1T1_T	0	0
ENSG00000150625.16	GPM6A	0.08712	0.700168	0.79484	0.893939393939394	0.897236614853195	RUNX1-RUNX1T1_T	0	0
ENSG00000189362.12	NEMP2	0.08709	0.11507	0.20961	1	1	RUNX1-RUNX1T1_T	0	0
ENSG00000143376.14	SNX27	0.08707	0.282992	0.41798	1	1	RUNX1-RUNX1T1_T	0	0
ENSG00000207313.1	SNORA2B	0.08706	0.540459	0.66525	0.984848484848485	0.988773747841105	RUNX1-RUNX1T1_T	0	0
ENSG00000224412.1		0.08705	0.796485	0.86555	0.787878787878788	0.70552677029361	RUNX1-RUNX1T1_T	0	0
ENSG00000174842.17	GLMN	0.08699	0.148225	0.25538	1	1	RUNX1-RUNX1T1_T	0	0
ENSG00000241361.8	SLC25A24P1	0.08699	0.866596	0.91443	0.46969696969697	0.348877374784111	RUNX1-RUNX1T1_T	0	0
ENSG00000217241.1	CBX3P9	0.08692	0.337478	0.47648	0.984848484848485	0.99740932642487	RUNX1-RUNX1T1_T	0	0
ENSG00000287713.1		0.08691	0.690995	0.78786	0.818181818181818	0.829879101899827	RUNX1-RUNX1T1_T	0	0
ENSG00000133997.12	MED6	0.0869	0.238792	0.36816	1	1	RUNX1-RUNX1T1_T	0	1
ENSG00000182118.8	FAM89A	0.08686	0.576952	0.69575	1	0.998272884283247	RUNX1-RUNX1T1_T	0	0
ENSG00000087460.27	GNAS	0.08682	0.0698165	0.14103	1	1	RUNX1-RUNX1T1_T	0	0
ENSG00000250075.7		0.08678	0.499523	0.6304	1	0.987910189982729	RUNX1-RUNX1T1_T	0	0
ENSG00000139168.9	ZCRB1	0.08675	0.11302	0.20661	1	1	RUNX1-RUNX1T1_T	0	0
ENSG00000224970.2		0.08673	0.827189	0.88741	0.378787878787879	0.306563039723662	RUNX1-RUNX1T1_T	0	0
ENSG00000277089.4	CCL3-AS1	0.08672	0.693548	0.78978	0.742424242424242	0.784110535405872	RUNX1-RUNX1T1_T	0	0
ENSG00000071462.12	BUD23	0.08668	0.166473	0.2794	1	1	RUNX1-RUNX1T1_T	0	0
ENSG00000236654.2		0.08668	0.621497	0.73222	0.924242424242424	0.869602763385147	RUNX1-RUNX1T1_T	0	0
ENSG00000103249.18	CLCN7	0.08666	0.181437	0.29834	1	1	RUNX1-RUNX1T1_T	0	0
ENSG00000280989.2	LINC00581	0.08657	0.860383	0.91048	0.196969696969697	0.200345423143351	RUNX1-RUNX1T1_T	0	0
ENSG00000089022.14	MAPKAPK5	0.08656	0.0121823	0.033182	1	1	RUNX1-RUNX1T1_T	0	0
ENSG00000168411.14	RFWD3	0.08655	0.204088	0.3271	1	1	RUNX1-RUNX1T1_T	0	0
ENSG00000198265.12	HELZ	0.08654	0.142788	0.24786	1	1	RUNX1-RUNX1T1_T	0	1
ENSG00000256747.1		0.08653	0.68603	0.78397	0.681818181818182	0.598445595854922	RUNX1-RUNX1T1_T	0	0
ENSG00000225031.1	EIF4BP7	0.08651	0.298255	0.43388	1	1	RUNX1-RUNX1T1_T	0	0
ENSG00000154814.14	OXNAD1	0.08647	0.244483	0.37471	1	1	RUNX1-RUNX1T1_T	0	0
ENSG00000188033.10	ZNF490	0.08646	0.203514	0.32647	1	1	RUNX1-RUNX1T1_T	0	1
ENSG00000188782.9	CATSPER4	0.08643	0.800984	0.86878	0.46969696969697	0.357512953367876	RUNX1-RUNX1T1_T	0	0
ENSG00000232327.4		0.08643	0.845187	0.89964	0.212121212121212	0.198618307426598	RUNX1-RUNX1T1_T	0	0
ENSG00000070366.14	SMG6	0.08642	0.11471	0.20908	1	1	RUNX1-RUNX1T1_T	0	0
ENSG00000280198.1		0.0864	0.334841	0.47371	0.984848484848485	0.996545768566494	RUNX1-RUNX1T1_T	0	0
ENSG00000247137.9	ANKRD42-DT	0.08634	0.312412	0.44915	1	1	RUNX1-RUNX1T1_T	0	0
ENSG00000100354.21	TNRC6B	0.08626	0.210115	0.33446	1	1	RUNX1-RUNX1T1_T	0	0
ENSG00000230360.1	DDX10P2	0.08624	0.672083	0.77324	0.818181818181818	0.778065630397237	RUNX1-RUNX1T1_T	0	0
ENSG00000280207.1		0.08623	0.708703	0.80089	0.636363636363636	0.674438687392055	RUNX1-RUNX1T1_T	0	0
ENSG00000189430.13	NCR1	0.08622	0.611821	0.72478	0.96969696969697	0.991364421416235	RUNX1-RUNX1T1_T	0	0
ENSG00000026103.22	FAS	0.08619	0.420328	0.5579	1	1	RUNX1-RUNX1T1_T	1	0
ENSG00000273443.1		0.08618	0.747203	0.82988	0.954545454545455	0.886010362694301	RUNX1-RUNX1T1_T	0	0
ENSG00000180211.5		0.08616	0.436798	0.5733	1	1	RUNX1-RUNX1T1_T	0	0
ENSG00000214432.9	VPS33B-DT	0.08612	0.416735	0.55436	0.96969696969697	0.984455958549223	RUNX1-RUNX1T1_T	0	0
ENSG00000251632.1	LINC02172	0.08612	0.846808	0.90083	0.212121212121212	0.189982728842832	RUNX1-RUNX1T1_T	0	0
ENSG00000147166.11	ITGB1BP2	0.0861	0.361374	0.50065	1	1	RUNX1-RUNX1T1_T	0	0
ENSG00000236799.1	LINC02626	0.08609	0.663996	0.76693	0.666666666666667	0.704663212435233	RUNX1-RUNX1T1_T	0	0
ENSG00000214708.4		0.08604	0.328202	0.46654	1	0.998272884283247	RUNX1-RUNX1T1_T	0	0
ENSG00000100129.18	EIF3L	0.08592	0.138813	0.24243	1	1	RUNX1-RUNX1T1_T	0	0
ENSG00000135823.14	STX6	0.08586	0.217614	0.34376	1	1	RUNX1-RUNX1T1_T	0	0
ENSG00000267736.2	HMGB2P1	0.08581	0.556303	0.67907	0.954545454545455	0.974956822107081	RUNX1-RUNX1T1_T	0	0
ENSG00000212994.5	RPS26P6	0.08579	0.645308	0.7516	0.96969696969697	0.902417962003454	RUNX1-RUNX1T1_T	0	0
ENSG00000229672.3		0.08578	0.693781	0.78995	0.909090909090909	0.876511226252159	RUNX1-RUNX1T1_T	0	0
ENSG00000224797.1		0.08577	0.750365	0.8322	0.651515151515151	0.499136442141624	RUNX1-RUNX1T1_T	0	0
ENSG00000266145.1	RHOT1P1	0.08577	0.651004	0.75603	0.924242424242424	0.941278065630397	RUNX1-RUNX1T1_T	0	0
ENSG00000130725.8	UBE2M	0.08575	0.10446	0.19421	1	1	RUNX1-RUNX1T1_T	0	0
ENSG00000100058.12	CRYBB2P1	0.0857	0.129962	0.23043	1	1	RUNX1-RUNX1T1_T	0	0
ENSG00000108187.16	PBLD	0.08564	0.277484	0.4118	1	1	RUNX1-RUNX1T1_T	0	0
ENSG00000257176.3		0.08564	0.556332	0.67907	1	0.998272884283247	RUNX1-RUNX1T1_T	0	0
ENSG00000143545.10	RAB13	0.08563	0.480291	0.61332	1	0.99740932642487	RUNX1-RUNX1T1_T	0	0
ENSG00000131504.17	DIAPH1	0.08559	0.154172	0.26345	1	1	RUNX1-RUNX1T1_T	0	0
ENSG00000105879.12	CBLL1	0.08558	0.169419	0.28307	1	1	RUNX1-RUNX1T1_T	0	1
ENSG00000213525.3	FAM32CP	0.08554	0.799632	0.86778	0.393939393939394	0.324697754749568	RUNX1-RUNX1T1_T	0	0
ENSG00000221946.8	FXYD7	0.08554	0.535603	0.66138	0.984848484848485	0.992227979274611	RUNX1-RUNX1T1_T	0	0
ENSG00000135945.10	REV1	0.08551	0.0267731	0.064166	1	1	RUNX1-RUNX1T1_T	0	1
ENSG00000233205.1	WBP1P2	0.08549	0.533108	0.65919	0.984848484848485	0.918825561312608	RUNX1-RUNX1T1_T	0	0
ENSG00000116663.11	FBXO6	0.08546	0.367143	0.50605	1	1	RUNX1-RUNX1T1_T	0	0
ENSG00000138363.15	ATIC	0.08539	0.171212	0.28549	1	1	RUNX1-RUNX1T1_T	0	0
ENSG00000184895.8	SRY	0.08532	0.871552	0.91764	0.318181818181818	0.241796200345423	RUNX1-RUNX1T1_T	0	1
ENSG00000286533.1		0.08532	0.754492	0.83522	0.560606060606061	0.518134715025907	RUNX1-RUNX1T1_T	0	0
ENSG00000151304.6	SRFBP1	0.0853	0.161197	0.27236	1	1	RUNX1-RUNX1T1_T	0	0
ENSG00000167186.11	COQ7	0.08529	0.0836417	0.1628	1	1	RUNX1-RUNX1T1_T	0	0
ENSG00000253517.1	XRCC6P4	0.08529	0.571859	0.69144	0.863636363636364	0.924006908462867	RUNX1-RUNX1T1_T	0	0
ENSG00000217512.1		0.08527	0.583968	0.70172	0.984848484848485	0.978411053540587	RUNX1-RUNX1T1_T	0	0
ENSG00000185813.11	PCYT2	0.08525	0.248748	0.3795	1	1	RUNX1-RUNX1T1_T	0	0
ENSG00000148296.7	SURF6	0.08524	0.0883924	0.17016	1	1	RUNX1-RUNX1T1_T	0	0
ENSG00000230406.2	RPL23P5	0.08524	0.713231	0.80423	0.909090909090909	0.752158894645941	RUNX1-RUNX1T1_T	0	0
ENSG00000204344.14	STK19	0.0852	0.0711444	0.14314	1	1	RUNX1-RUNX1T1_T	0	0
ENSG00000119801.13	YPEL5	0.08519	0.394795	0.53316	1	1	RUNX1-RUNX1T1_T	0	0
ENSG00000087086.15	FTL	0.08518	0.384795	0.52371	1	1	RUNX1-RUNX1T1_T	0	0
ENSG00000168137.18	SETD5	0.08516	0.0800262	0.15722	1	1	RUNX1-RUNX1T1_T	0	0
ENSG00000239528.1	RPS14P8	0.0851	0.667837	0.76999	1	0.988773747841105	RUNX1-RUNX1T1_T	0	0
ENSG00000275954.5	TBC1D3F	0.08508	0.868832	0.9157	0.303030303030303	0.365284974093264	RUNX1-RUNX1T1_T	0	0
ENSG00000173041.12	ZNF680	0.085	0.330128	0.46867	1	1	RUNX1-RUNX1T1_T	0	1
ENSG00000105523.3	FAM83E	0.08497	0.605788	0.72016	0.96969696969697	0.942141623488774	RUNX1-RUNX1T1_T	0	0
ENSG00000187605.15	TET3	0.08494	0.13766	0.24091	1	1	RUNX1-RUNX1T1_T	0	1
ENSG00000274493.1	MRPS17P5	0.0849	0.852613	0.90523	0.242424242424242	0.188255613126079	RUNX1-RUNX1T1_T	0	0
ENSG00000184227.8	ACOT1	0.08488	0.504276	0.63477	1	0.989637305699482	RUNX1-RUNX1T1_T	0	0
ENSG00000162664.17	ZNF326	0.08486	0.285229	0.42045	1	1	RUNX1-RUNX1T1_T	0	1
ENSG00000226890.1		0.08486	0.726469	0.81398	0.712121212121212	0.692573402417962	RUNX1-RUNX1T1_T	0	0
ENSG00000229970.3		0.08478	0.761334	0.84043	0.515151515151515	0.518134715025907	RUNX1-RUNX1T1_T	0	0
ENSG00000211717.3	TRBV10-1	0.08477	0.739288	0.82362	0.681818181818182	0.630397236614853	RUNX1-RUNX1T1_T	0	0
ENSG00000110713.17	NUP98	0.08476	0.177531	0.29342	1	1	RUNX1-RUNX1T1_T	0	1
ENSG00000116254.18	CHD5	0.08475	0.682243	0.78109	0.96969696969697	0.996545768566494	RUNX1-RUNX1T1_T	0	0
ENSG00000223203.1	RNA5SP221	0.08475	0.617743	0.72967	0.909090909090909	0.837651122625216	RUNX1-RUNX1T1_T	0	0
ENSG00000253209.1	IGHV3-65	0.08475	0.828261	0.8882	0.257575757575758	0.333333333333333	RUNX1-RUNX1T1_T	0	0
ENSG00000000419.13	DPM1	0.08474	0.0969701	0.18307	1	1	RUNX1-RUNX1T1_T	0	0
ENSG00000160685.13	ZBTB7B	0.08474	0.408382	0.54616	1	1	RUNX1-RUNX1T1_T	0	1
ENSG00000257511.1		0.08474	0.172541	0.28704	1	1	RUNX1-RUNX1T1_T	0	0
ENSG00000277003.1		0.0847	0.867319	0.91484	0.272727272727273	0.181347150259067	RUNX1-RUNX1T1_T	0	0
ENSG00000155621.15	C9orf85	0.08469	0.0813011	0.15924	1	1	RUNX1-RUNX1T1_T	0	0
ENSG00000265444.1	MIR4733	0.08469	0.800481	0.86849	0.333333333333333	0.358376511226252	RUNX1-RUNX1T1_T	0	0
ENSG00000099901.17	RANBP1	0.0846	0.223294	0.35032	1	1	RUNX1-RUNX1T1_T	0	0
ENSG00000213970.4		0.08459	0.41856	0.5562	1	0.999136442141623	RUNX1-RUNX1T1_T	0	0
ENSG00000182704.8	TSKU	0.0845	0.74301	0.8264	0.939393939393939	0.919689119170985	RUNX1-RUNX1T1_T	0	0
ENSG00000259531.2		0.08449	0.468805	0.60246	0.984848484848485	0.988773747841105	RUNX1-RUNX1T1_T	0	0
ENSG00000134697.13	GNL2	0.08446	0.0562293	0.11859	1	1	RUNX1-RUNX1T1_T	0	0
ENSG00000204564.12	C6orf136	0.08445	0.136755	0.23982	1	1	RUNX1-RUNX1T1_T	0	0
ENSG00000058729.11	RIOK2	0.08444	0.147924	0.25493	1	1	RUNX1-RUNX1T1_T	0	1
ENSG00000114316.13	USP4	0.08439	0.101908	0.19052	1	1	RUNX1-RUNX1T1_T	0	0
ENSG00000169019.11	COMMD8	0.08437	0.248597	0.37934	1	1	RUNX1-RUNX1T1_T	0	0
ENSG00000233893.2	EZR-AS1	0.08436	0.646325	0.75242	1	0.924006908462867	RUNX1-RUNX1T1_T	0	0
ENSG00000286817.1		0.08434	0.564176	0.68531	0.878787878787879	0.857512953367876	RUNX1-RUNX1T1_T	0	0
ENSG00000073417.15	PDE8A	0.0843	0.278442	0.41288	1	1	RUNX1-RUNX1T1_T	0	0
ENSG00000106554.13	CHCHD3	0.08429	0.109825	0.20201	1	1	RUNX1-RUNX1T1_T	0	1
ENSG00000135829.17	DHX9	0.08429	0.129019	0.22916	1	1	RUNX1-RUNX1T1_T	0	0
ENSG00000164758.7	MED30	0.08429	0.262774	0.39579	1	1	RUNX1-RUNX1T1_T	0	0
ENSG00000286608.1		0.08429	0.504397	0.63487	0.984848484848485	0.984455958549223	RUNX1-RUNX1T1_T	0	0
ENSG00000139572.4	GPR84	0.08423	0.651674	0.75665	0.984848484848485	1	RUNX1-RUNX1T1_T	0	0
ENSG00000108443.14	RPS6KB1	0.08418	0.157775	0.26811	1	1	RUNX1-RUNX1T1_T	0	0
ENSG00000233426.3	EIF3FP3	0.08418	0.333968	0.47281	1	0.999136442141623	RUNX1-RUNX1T1_T	0	0
ENSG00000234698.1		0.08417	0.795095	0.86462	0.515151515151515	0.444732297063903	RUNX1-RUNX1T1_T	0	0
ENSG00000119414.12	PPP6C	0.08415	0.107758	0.19908	1	1	RUNX1-RUNX1T1_T	0	0
ENSG00000104915.15	STX10	0.08414	0.141208	0.24568	1	1	RUNX1-RUNX1T1_T	0	0
ENSG00000169918.10	OTUD7A	0.08412	0.581273	0.69931	0.984848484848485	0.992227979274611	RUNX1-RUNX1T1_T	0	0
ENSG00000180712.4	LINC02363	0.08412	0.602316	0.7174	1	0.999136442141623	RUNX1-RUNX1T1_T	0	0
ENSG00000113048.17	MRPS27	0.08411	0.129149	0.22935	1	1	RUNX1-RUNX1T1_T	0	0
ENSG00000162613.17	FUBP1	0.08411	0.11147	0.20443	1	1	RUNX1-RUNX1T1_T	0	1
ENSG00000275582.1		0.08409	0.341028	0.48038	1	0.998272884283247	RUNX1-RUNX1T1_T	0	0
ENSG00000248565.2	TECRP2	0.08408	0.734736	0.82029	0.560606060606061	0.531951640759931	RUNX1-RUNX1T1_T	0	0
ENSG00000108055.10	SMC3	0.08406	0.161326	0.27253	1	1	RUNX1-RUNX1T1_T	0	1
ENSG00000182095.14	TNRC18	0.08401	0.218763	0.34501	1	1	RUNX1-RUNX1T1_T	0	0
ENSG00000209482.1	SNORD83A	0.084	0.432877	0.56947	0.984848484848485	0.993955094991364	RUNX1-RUNX1T1_T	0	0
ENSG00000279583.1		0.084	0.353163	0.49257	1	1	RUNX1-RUNX1T1_T	0	0
ENSG00000151694.14	ADAM17	0.08399	0.26133	0.39417	1	1	RUNX1-RUNX1T1_T	1	0
ENSG00000278586.1		0.08396	0.764806	0.84309	0.454545454545455	0.494818652849741	RUNX1-RUNX1T1_T	0	0
ENSG00000100425.18	BRD1	0.08393	0.207668	0.33143	1	1	RUNX1-RUNX1T1_T	0	0
ENSG00000177917.11	ARL6IP6	0.08388	0.130603	0.23132	1	1	RUNX1-RUNX1T1_T	0	0
ENSG00000137970.7	RPL7P9	0.08387	0.397673	0.53596	1	1	RUNX1-RUNX1T1_T	0	0
ENSG00000104679.12	R3HCC1	0.08383	0.117311	0.21286	1	1	RUNX1-RUNX1T1_T	0	0
ENSG00000263235.1		0.08383	0.552292	0.67558	0.939393939393939	0.98272884283247	RUNX1-RUNX1T1_T	0	0
ENSG00000163660.12	CCNL1	0.08374	0.434821	0.57131	1	1	RUNX1-RUNX1T1_T	0	0
ENSG00000168397.17	ATG4B	0.08372	0.0697831	0.14098	1	1	RUNX1-RUNX1T1_T	0	0
ENSG00000287385.1		0.08369	0.452318	0.5874	0.984848484848485	0.987046632124352	RUNX1-RUNX1T1_T	0	0
ENSG00000122026.10	RPL21	0.08366	0.227625	0.35528	1	1	RUNX1-RUNX1T1_T	1	0
ENSG00000120820.12	GLT8D2	0.08362	0.410954	0.54869	0.984848484848485	0.989637305699482	RUNX1-RUNX1T1_T	1	0
ENSG00000181222.19	POLR2A	0.08361	0.148191	0.25533	1	1	RUNX1-RUNX1T1_T	0	1
ENSG00000176058.13	TPRN	0.0836	0.234219	0.36279	1	1	RUNX1-RUNX1T1_T	0	0
ENSG00000269843.1		0.0836	0.46089	0.59509	0.984848484848485	0.995682210708117	RUNX1-RUNX1T1_T	0	0
ENSG00000214748.2		0.08358	0.67405	0.7747	0.924242424242424	0.894645941278066	RUNX1-RUNX1T1_T	0	0
ENSG00000241596.1		0.08357	0.842724	0.89807	0.242424242424242	0.223661485319516	RUNX1-RUNX1T1_T	0	0
ENSG00000051596.10	THOC3	0.08356	0.288613	0.42415	1	1	RUNX1-RUNX1T1_T	0	0
ENSG00000156531.17	PHF6	0.08354	0.252783	0.38444	1	1	RUNX1-RUNX1T1_T	0	0
ENSG00000122741.16	DCAF10	0.08347	0.0811901	0.15908	1	1	RUNX1-RUNX1T1_T	0	0
ENSG00000183397.5	TEKTIP1	0.08347	0.320312	0.45794	1	1	RUNX1-RUNX1T1_T	0	0
ENSG00000115339.14	GALNT3	0.08343	0.544892	0.66931	1	1	RUNX1-RUNX1T1_T	0	0
ENSG00000254473.1	UBQLN1-AS1	0.08339	0.371316	0.5103	1	0.998272884283247	RUNX1-RUNX1T1_T	0	0
ENSG00000237493.3		0.08334	0.353169	0.49257	1	0.996545768566494	RUNX1-RUNX1T1_T	0	0
ENSG00000265491.5	RNF115	0.08333	0.0750258	0.14922	1	1	RUNX1-RUNX1T1_T	0	0
ENSG00000136982.6	DSCC1	0.08332	0.434851	0.57132	1	1	RUNX1-RUNX1T1_T	0	0
ENSG00000225744.1		0.08332	0.818461	0.88111	0.363636363636364	0.307426597582038	RUNX1-RUNX1T1_T	0	0
ENSG00000226239.2		0.08332	0.706527	0.79957	0.787878787878788	0.784974093264249	RUNX1-RUNX1T1_T	0	0
ENSG00000260495.1		0.08332	0.559961	0.68218	0.954545454545455	0.96286701208981	RUNX1-RUNX1T1_T	0	0
ENSG00000283010.1		0.08331	0.811927	0.87672	0.378787878787879	0.29447322970639	RUNX1-RUNX1T1_T	0	0
ENSG00000087338.5	GMCL1	0.08327	0.16352	0.27555	1	1	RUNX1-RUNX1T1_T	0	0
ENSG00000123870.10	ZNF137P	0.08326	0.496849	0.62798	0.984848484848485	0.992227979274611	RUNX1-RUNX1T1_T	0	1
ENSG00000267544.1	HIKESHIP2	0.08316	0.592419	0.70931	0.909090909090909	0.877374784110535	RUNX1-RUNX1T1_T	0	0
ENSG00000129255.16	MPDU1	0.08314	0.196952	0.31816	1	1	RUNX1-RUNX1T1_T	0	0
ENSG00000255717.7	SNHG1	0.08312	0.270898	0.40471	1	1	RUNX1-RUNX1T1_T	0	0
ENSG00000116473.14	RAP1A	0.08311	0.166346	0.27922	1	1	RUNX1-RUNX1T1_T	0	0
ENSG00000260500.1		0.08309	0.710742	0.80257	0.666666666666667	0.644214162348877	RUNX1-RUNX1T1_T	0	0
ENSG00000279072.1		0.08308	0.564512	0.68558	0.984848484848485	0.967184801381693	RUNX1-RUNX1T1_T	0	0
ENSG00000242575.1	TUBAP13	0.08306	0.877118	0.92145	0.257575757575758	0.163212435233161	RUNX1-RUNX1T1_T	0	0
ENSG00000220343.5	PPIAP74	0.08304	0.739111	0.82347	0.772727272727273	0.626079447322971	RUNX1-RUNX1T1_T	0	0
ENSG00000262692.1		0.08303	0.448342	0.58367	1	0.996545768566494	RUNX1-RUNX1T1_T	0	0
ENSG00000168439.17	STIP1	0.083	0.174858	0.28998	1	1	RUNX1-RUNX1T1_T	0	0
ENSG00000237784.1	RPS20P12	0.08297	0.7394	0.82367	0.893939393939394	0.719343696027634	RUNX1-RUNX1T1_T	0	0
ENSG00000232407.3	PPIAP70	0.08294	0.76539	0.84348	0.560606060606061	0.515544041450777	RUNX1-RUNX1T1_T	0	0
ENSG00000131732.12	ZCCHC9	0.08292	0.0987302	0.18567	1	1	RUNX1-RUNX1T1_T	0	0
ENSG00000171865.10	RNASEH1	0.08292	0.134235	0.2363	1	1	RUNX1-RUNX1T1_T	0	1
ENSG00000151846.8	PABPC3	0.08289	0.417903	0.5555	1	1	RUNX1-RUNX1T1_T	0	0
ENSG00000235608.2	NKX1-1	0.08286	0.863942	0.91288	0.227272727272727	0.176165803108808	RUNX1-RUNX1T1_T	0	1
ENSG00000232075.1	MRPL35P2	0.08285	0.694938	0.79087	0.818181818181818	0.802245250431779	RUNX1-RUNX1T1_T	0	0
ENSG00000102897.10	LYRM1	0.08284	0.18882	0.30803	1	1	RUNX1-RUNX1T1_T	0	0
ENSG00000226688.7	ENTPD1-AS1	0.08277	0.263627	0.39665	1	1	RUNX1-RUNX1T1_T	0	0
ENSG00000213435.3	ATP6V0CP3	0.08276	0.692826	0.78919	0.863636363636364	0.733160621761658	RUNX1-RUNX1T1_T	0	0
ENSG00000261094.2		0.08276	0.349848	0.48927	1	1	RUNX1-RUNX1T1_T	0	0
ENSG00000236159.1		0.08274	0.822961	0.88453	0.393939393939394	0.401554404145078	RUNX1-RUNX1T1_T	0	0
ENSG00000253238.3		0.08274	0.628367	0.73757	0.939393939393939	0.8713298791019	RUNX1-RUNX1T1_T	0	0
ENSG00000185596.16	WASH3P	0.08273	0.28043	0.41502	1	1	RUNX1-RUNX1T1_T	0	0
ENSG00000118260.15	CREB1	0.08262	0.0979443	0.18451	1	1	RUNX1-RUNX1T1_T	0	1
ENSG00000258181.1		0.08262	0.66836	0.77034	0.772727272727273	0.886010362694301	RUNX1-RUNX1T1_T	0	0
ENSG00000113763.12	UNC5A	0.08261	0.701928	0.79633	0.878787878787879	0.950777202072539	RUNX1-RUNX1T1_T	1	0
ENSG00000102172.16	SMS	0.08258	0.096225	0.18199	1	1	RUNX1-RUNX1T1_T	0	0
ENSG00000129167.9	TPH1	0.08258	0.478591	0.61162	1	0.998272884283247	RUNX1-RUNX1T1_T	0	0
ENSG00000278002.1		0.08252	0.550928	0.6745	1	0.994818652849741	RUNX1-RUNX1T1_T	0	0
ENSG00000243422.2	RPL23AP49	0.08248	0.677098	0.77714	0.848484848484849	0.821243523316062	RUNX1-RUNX1T1_T	0	0
ENSG00000144749.14	LRIG1	0.08241	0.508981	0.63916	1	0.999136442141623	RUNX1-RUNX1T1_T	0	0
ENSG00000280997.1	CCAT2	0.08237	0.803508	0.87041	0.409090909090909	0.475820379965458	RUNX1-RUNX1T1_T	0	0
ENSG00000226617.1	RPL21P110	0.0823	0.571199	0.69101	0.893939393939394	0.857512953367876	RUNX1-RUNX1T1_T	0	0
ENSG00000214514.8	KRT42P	0.08229	0.798893	0.86733	0.53030303030303	0.454231433506045	RUNX1-RUNX1T1_T	0	0
ENSG00000171469.11	ZNF561	0.08225	0.223262	0.35031	1	1	RUNX1-RUNX1T1_T	0	1
ENSG00000102241.12	HTATSF1	0.0822	0.0783408	0.1546	1	1	RUNX1-RUNX1T1_T	0	0
ENSG00000162623.16	TYW3	0.08218	0.14444	0.25018	1	1	RUNX1-RUNX1T1_T	0	0
ENSG00000121892.15	PDS5A	0.08214	0.0779399	0.15393	1	1	RUNX1-RUNX1T1_T	0	0
ENSG00000236481.1	LINC02195	0.08207	0.865037	0.91352	0.272727272727273	0.193436960276339	RUNX1-RUNX1T1_T	0	0
ENSG00000269906.1		0.08206	0.490783	0.62276	1	0.990500863557858	RUNX1-RUNX1T1_T	0	0
ENSG00000274523.5	RCC1L	0.08201	0.120481	0.21745	1	1	RUNX1-RUNX1T1_T	0	0
ENSG00000103496.15	STX4	0.08198	0.102268	0.1911	1	1	RUNX1-RUNX1T1_T	0	0
ENSG00000180867.11	PDIA3P1	0.08198	0.110991	0.20377	1	1	RUNX1-RUNX1T1_T	0	0
ENSG00000184828.10	ZBTB7C	0.08197	0.749641	0.83165	0.848484848484849	0.8713298791019	RUNX1-RUNX1T1_T	0	1
ENSG00000173085.15	COQ2	0.08196	0.159707	0.27055	1	1	RUNX1-RUNX1T1_T	0	0
ENSG00000136514.3	RTP4	0.08195	0.516335	0.64523	1	0.995682210708117	RUNX1-RUNX1T1_T	0	0
ENSG00000231158.1	PTP4A1P1	0.08195	0.742994	0.8264	0.666666666666667	0.68566493955095	RUNX1-RUNX1T1_T	0	0
ENSG00000136717.15	BIN1	0.08193	0.549697	0.67339	1	1	RUNX1-RUNX1T1_T	0	1
ENSG00000251204.1		0.08191	0.742827	0.82629	0.621212121212121	0.599309153713299	RUNX1-RUNX1T1_T	0	0
ENSG00000278765.1		0.08191	0.370302	0.50923	0.984848484848485	0.998272884283247	RUNX1-RUNX1T1_T	0	0
ENSG00000174780.17	SRP72	0.08189	0.0944525	0.17933	1	1	RUNX1-RUNX1T1_T	0	0
ENSG00000153179.13	RASSF3	0.08188	0.357016	0.49646	1	1	RUNX1-RUNX1T1_T	0	0
ENSG00000252018.1	RNU2-30P	0.08186	0.828429	0.8882	0.363636363636364	0.322107081174439	RUNX1-RUNX1T1_T	0	0
ENSG00000117713.20	ARID1A	0.08182	0.0714906	0.14364	1	1	RUNX1-RUNX1T1_T	0	1
ENSG00000180228.14	PRKRA	0.08181	0.0866523	0.1675	1	1	RUNX1-RUNX1T1_T	0	0
ENSG00000227017.1		0.08179	0.644635	0.75106	0.924242424242424	0.926597582037997	RUNX1-RUNX1T1_T	0	0
ENSG00000122674.12	CCZ1	0.08172	0.230546	0.3586	1	1	RUNX1-RUNX1T1_T	0	0
ENSG00000095539.15	SEMA4G	0.08171	0.514659	0.6438	0.984848484848485	0.990500863557858	RUNX1-RUNX1T1_T	1	0
ENSG00000233266.1	HMGB1P31	0.08171	0.387088	0.52586	0.96969696969697	0.993091537132988	RUNX1-RUNX1T1_T	0	0
ENSG00000267646.1		0.08171	0.702116	0.79646	0.727272727272727	0.68307426597582	RUNX1-RUNX1T1_T	0	0
ENSG00000186453.13	FAM228A	0.08167	0.540748	0.66549	0.954545454545455	0.953367875647668	RUNX1-RUNX1T1_T	0	0
ENSG00000068438.15	FTSJ1	0.0816	0.0510065	0.10953	1	1	RUNX1-RUNX1T1_T	0	0
ENSG00000152217.20	SETBP1	0.08157	0.609389	0.72282	1	1	RUNX1-RUNX1T1_T	0	1
ENSG00000267079.1		0.08157	0.596882	0.71297	0.96969696969697	0.896373056994819	RUNX1-RUNX1T1_T	0	0
ENSG00000164597.15	COG5	0.08156	0.148459	0.2557	1	1	RUNX1-RUNX1T1_T	0	0
ENSG00000226048.1	YBX1P8	0.08146	0.736577	0.82159	0.772727272727273	0.687392055267703	RUNX1-RUNX1T1_T	0	0
ENSG00000261461.1	UBE2MP1	0.08145	0.435314	0.57179	1	0.994818652849741	RUNX1-RUNX1T1_T	0	0
ENSG00000228348.1	EFCAB14P1	0.08142	0.697902	0.79311	0.727272727272727	0.752158894645941	RUNX1-RUNX1T1_T	0	0
ENSG00000206150.4	RNASE13	0.0814	0.742656	0.82614	0.560606060606061	0.586355785837651	RUNX1-RUNX1T1_T	0	0
ENSG00000184203.8	PPP1R2	0.08137	0.326748	0.46484	1	1	RUNX1-RUNX1T1_T	0	0
ENSG00000105176.18	URI1	0.08133	0.0483768	0.10494	1	1	RUNX1-RUNX1T1_T	0	0
ENSG00000128881.17	TTBK2	0.08132	0.155628	0.26539	1	1	RUNX1-RUNX1T1_T	0	0
ENSG00000011243.18	AKAP8L	0.0813	0.172963	0.2876	1	1	RUNX1-RUNX1T1_T	0	1
ENSG00000258645.2	HSPE1P2	0.08124	0.524835	0.65257	1	0.973229706390328	RUNX1-RUNX1T1_T	0	0
ENSG00000262480.2	SAMD11P1	0.08121	0.70999	0.80199	0.893939393939394	0.828151986183074	RUNX1-RUNX1T1_T	0	0
ENSG00000185164.14	NOMO2	0.0812	0.171469	0.28575	1	1	RUNX1-RUNX1T1_T	0	0
ENSG00000265813.2	RN7SL300P	0.08119	0.833832	0.8918	0.257575757575758	0.288428324697755	RUNX1-RUNX1T1_T	0	0
ENSG00000139372.15	TDG	0.08118	0.128118	0.228	1	1	RUNX1-RUNX1T1_T	0	1
ENSG00000264663.1	KRT8P34	0.08115	0.793111	0.86331	0.484848484848485	0.435233160621762	RUNX1-RUNX1T1_T	0	0
ENSG00000158850.15	B4GALT3	0.08111	0.137532	0.24075	1	1	RUNX1-RUNX1T1_T	1	0
ENSG00000143786.8	CNIH3	0.08108	0.387901	0.52664	1	1	RUNX1-RUNX1T1_T	0	0
ENSG00000120519.15	SLC10A7	0.08106	0.118655	0.21481	1	1	RUNX1-RUNX1T1_T	0	0
ENSG00000124614.16	RPS10	0.08106	0.263265	0.39629	1	0.999136442141623	RUNX1-RUNX1T1_T	0	0
ENSG00000099203.7	TMED1	0.08104	0.107851	0.19922	1	1	RUNX1-RUNX1T1_T	0	0
ENSG00000230581.2	ACTG1P14	0.08101	0.380622	0.51954	1	0.999136442141623	RUNX1-RUNX1T1_T	0	0
ENSG00000102057.10	KCND1	0.08099	0.369638	0.50854	1	1	RUNX1-RUNX1T1_T	0	0
ENSG00000228536.3	LYPLAL1-AS1	0.08097	0.69261	0.78898	0.757575757575758	0.751295336787565	RUNX1-RUNX1T1_T	0	0
ENSG00000281490.1	CICP14	0.08096	0.45048	0.58563	1	1	RUNX1-RUNX1T1_T	0	0
ENSG00000279352.1		0.08093	0.73935	0.82367	0.681818181818182	0.629533678756477	RUNX1-RUNX1T1_T	0	0
ENSG00000069509.6	FUNDC1	0.0809	0.150973	0.25891	1	1	RUNX1-RUNX1T1_T	0	0
ENSG00000234202.2	H3P3	0.08089	0.85782	0.90878	0.454545454545455	0.290155440414508	RUNX1-RUNX1T1_T	0	0
ENSG00000258016.1	HIGD1AP1	0.08088	0.646533	0.75258	0.833333333333333	0.833333333333333	RUNX1-RUNX1T1_T	0	0
ENSG00000227740.2	LINC02803	0.08082	0.528143	0.6552	0.96969696969697	0.992227979274611	RUNX1-RUNX1T1_T	0	0
ENSG00000225639.1	PGAM1P2	0.0808	0.737904	0.8225	0.590909090909091	0.559585492227979	RUNX1-RUNX1T1_T	0	0
ENSG00000093217.11	XYLB	0.08078	0.509196	0.63937	1	0.998272884283247	RUNX1-RUNX1T1_T	0	0
ENSG00000107140.16	TESK1	0.08073	0.21858	0.34483	1	1	RUNX1-RUNX1T1_T	0	0
ENSG00000260917.1		0.08073	0.354021	0.49344	1	1	RUNX1-RUNX1T1_T	0	0
ENSG00000134480.16	CCNH	0.08071	0.222705	0.34963	1	1	RUNX1-RUNX1T1_T	0	0
ENSG00000267692.1	TAF9P3	0.08071	0.583794	0.70155	0.863636363636364	0.911917098445596	RUNX1-RUNX1T1_T	0	0
ENSG00000279434.1		0.0807	0.41068	0.54852	1	0.998272884283247	RUNX1-RUNX1T1_T	0	0
ENSG00000198356.12	GET3	0.0806	0.16374	0.27582	1	1	RUNX1-RUNX1T1_T	0	0
ENSG00000224470.8	ATXN1L	0.08055	0.363309	0.50237	1	1	RUNX1-RUNX1T1_T	0	0
ENSG00000238498.1	SNORD13P1	0.08055	0.709236	0.80133	0.606060606060606	0.604490500863558	RUNX1-RUNX1T1_T	0	0
ENSG00000115421.13	PAPOLG	0.08053	0.237555	0.3667	1	1	RUNX1-RUNX1T1_T	0	0
ENSG00000187621.15	TCL6	0.08052	0.719586	0.80883	0.954545454545455	0.94300518134715	RUNX1-RUNX1T1_T	0	0
ENSG00000213856.3	VDAC1P2	0.08051	0.504879	0.63538	0.984848484848485	0.949913644214162	RUNX1-RUNX1T1_T	0	0
ENSG00000273890.1		0.0805	0.554161	0.67734	0.954545454545455	0.938687392055268	RUNX1-RUNX1T1_T	0	0
ENSG00000127870.17	RNF6	0.08049	0.225987	0.35345	1	1	RUNX1-RUNX1T1_T	0	0
ENSG00000120948.18	TARDBP	0.08047	0.116015	0.21096	1	1	RUNX1-RUNX1T1_T	0	1
ENSG00000196268.12	ZNF493	0.08047	0.420479	0.55798	1	1	RUNX1-RUNX1T1_T	0	1
ENSG00000178096.9	BOLA1	0.08046	0.422415	0.55975	1	1	RUNX1-RUNX1T1_T	0	1
ENSG00000128989.11	ARPP19	0.08044	0.216263	0.34213	1	1	RUNX1-RUNX1T1_T	0	0
ENSG00000253119.1	HNRNPA3P7	0.08043	0.65417	0.75894	0.878787878787879	0.803108808290155	RUNX1-RUNX1T1_T	0	0
ENSG00000284196.3		0.08037	0.842308	0.89773	0.303030303030303	0.282383419689119	RUNX1-RUNX1T1_T	0	0
ENSG00000259959.1		0.08036	0.405055	0.54309	1	0.99740932642487	RUNX1-RUNX1T1_T	0	0
ENSG00000159592.11	GPBP1L1	0.08031	0.0820455	0.16037	1	1	RUNX1-RUNX1T1_T	0	1
ENSG00000136848.17	DAB2IP	0.08029	0.681852	0.78085	1	0.993091537132988	RUNX1-RUNX1T1_T	0	1
ENSG00000077585.14	GPR137B	0.08026	0.456524	0.59108	1	1	RUNX1-RUNX1T1_T	0	0
ENSG00000169018.6	FEM1B	0.08019	0.221367	0.34804	1	1	RUNX1-RUNX1T1_T	0	0
ENSG00000214031.2	CLDN7P1	0.08019	0.867036	0.9147	0.242424242424242	0.181347150259067	RUNX1-RUNX1T1_T	0	0
ENSG00000253341.1	PCBP2P2	0.08013	0.279992	0.4146	1	0.999136442141623	RUNX1-RUNX1T1_T	0	0
ENSG00000097033.14	SH3GLB1	0.08006	0.140417	0.24458	1	1	RUNX1-RUNX1T1_T	0	0
ENSG00000285622.1		0.08006	0.817608	0.88065	0.363636363636364	0.278929188255613	RUNX1-RUNX1T1_T	0	0
ENSG00000095951.17	HIVEP1	0.08005	0.350313	0.48974	1	1	RUNX1-RUNX1T1_T	0	1
ENSG00000237303.2	HIGD1AP8	0.08005	0.788994	0.86037	0.409090909090909	0.422279792746114	RUNX1-RUNX1T1_T	0	0
ENSG00000243455.3	RPS18P13	0.08004	0.647954	0.7537	0.954545454545455	0.863557858376511	RUNX1-RUNX1T1_T	0	0
ENSG00000281468.1		0.08003	0.592862	0.70967	0.909090909090909	0.971502590673575	RUNX1-RUNX1T1_T	0	0
ENSG00000133059.17	DSTYK	0.08002	0.260989	0.39381	1	1	RUNX1-RUNX1T1_T	0	0
ENSG00000235192.1		0.08001	0.60185	0.71698	0.984848484848485	0.993091537132988	RUNX1-RUNX1T1_T	0	0
ENSG00000044090.10	CUL7	0.07994	0.188625	0.3078	1	1	RUNX1-RUNX1T1_T	0	0
ENSG00000214125.2		0.07992	0.809212	0.87463	0.333333333333333	0.299654576856649	RUNX1-RUNX1T1_T	0	0
ENSG00000170871.12	KIAA0232	0.07991	0.275645	0.40979	1	1	RUNX1-RUNX1T1_T	0	0
ENSG00000189046.11	ALKBH2	0.07989	0.284086	0.41931	1	1	RUNX1-RUNX1T1_T	0	1
ENSG00000253304.2	TMEM200B	0.07989	0.753062	0.83394	0.636363636363636	0.677029360967185	RUNX1-RUNX1T1_T	1	0
ENSG00000143127.13	ITGA10	0.07987	0.554418	0.67753	1	0.998272884283247	RUNX1-RUNX1T1_T	1	0
ENSG00000272008.1		0.07986	0.487167	0.61949	1	0.99740932642487	RUNX1-RUNX1T1_T	0	0
ENSG00000228492.2	RAB11FIP1P1	0.07985	0.576708	0.69549	0.984848484848485	0.983592400690846	RUNX1-RUNX1T1_T	0	0
ENSG00000141028.6	CDRT15P1	0.07981	0.546492	0.67082	0.954545454545455	0.976683937823834	RUNX1-RUNX1T1_T	0	0
ENSG00000229367.1	HMGN2P19	0.0798	0.658176	0.76223	0.833333333333333	0.712435233160622	RUNX1-RUNX1T1_T	0	0
ENSG00000238363.1	SNORA13	0.07976	0.502988	0.63371	0.939393939393939	0.970639032815199	RUNX1-RUNX1T1_T	0	0
ENSG00000274536.7	MIR223HG	0.07976	0.578219	0.69685	1	1	RUNX1-RUNX1T1_T	0	0
ENSG00000241067.2	RPL17P40	0.07971	0.736712	0.82172	0.833333333333333	0.70552677029361	RUNX1-RUNX1T1_T	0	0
ENSG00000170265.12	ZNF282	0.07969	0.158548	0.26908	1	1	RUNX1-RUNX1T1_T	0	1
ENSG00000150316.12	CWC15	0.07964	0.146517	0.25315	1	1	RUNX1-RUNX1T1_T	0	0
ENSG00000274066.1	MIR6514	0.0796	0.59617	0.71252	0.909090909090909	0.936096718480138	RUNX1-RUNX1T1_T	0	0
ENSG00000251834.1	RNU6-319P	0.07956	0.790586	0.86146	0.439393939393939	0.376511226252159	RUNX1-RUNX1T1_T	0	0
ENSG00000224324.1	THAP5P1	0.07954	0.54426	0.66866	0.909090909090909	0.957685664939551	RUNX1-RUNX1T1_T	0	0
ENSG00000175203.17	DCTN2	0.0794	0.06132	0.12712	1	1	RUNX1-RUNX1T1_T	0	0
ENSG00000232640.1		0.0794	0.442598	0.57832	1	0.998272884283247	RUNX1-RUNX1T1_T	0	0
ENSG00000164073.11	MFSD8	0.07939	0.237338	0.36647	1	1	RUNX1-RUNX1T1_T	1	0
ENSG00000267858.6	MZF1-AS1	0.07939	0.39214	0.53064	1	1	RUNX1-RUNX1T1_T	0	0
ENSG00000217027.1	TPT1P4	0.07932	0.458239	0.59268	1	1	RUNX1-RUNX1T1_T	0	0
ENSG00000196605.7	ZNF846	0.07928	0.190856	0.31051	1	1	RUNX1-RUNX1T1_T	0	1
ENSG00000164934.14	DCAF13	0.07927	0.140562	0.24475	1	1	RUNX1-RUNX1T1_T	0	0
ENSG00000198298.13	ZNF485	0.07926	0.519478	0.64806	1	0.994818652849741	RUNX1-RUNX1T1_T	0	1
ENSG00000198947.16	DMD	0.07926	0.735275	0.82073	1	0.974093264248705	RUNX1-RUNX1T1_T	0	0
ENSG00000207493.1	SNORA46	0.07926	0.66846	0.77041	0.772727272727273	0.75993091537133	RUNX1-RUNX1T1_T	0	0
ENSG00000111639.8	MRPL51	0.07922	0.25906	0.39157	1	1	RUNX1-RUNX1T1_T	0	0
ENSG00000164818.16	DNAAF5	0.07922	0.271619	0.40552	1	1	RUNX1-RUNX1T1_T	0	0
ENSG00000233175.2	FMNL1-AS1	0.07922	0.530215	0.65689	1	1	RUNX1-RUNX1T1_T	0	0
ENSG00000189227.6	C15orf61	0.07917	0.239734	0.36924	1	1	RUNX1-RUNX1T1_T	0	0
ENSG00000270761.1	CD2AP-DT	0.07916	0.546839	0.67111	1	0.96545768566494	RUNX1-RUNX1T1_T	0	0
ENSG00000175567.11	UCP2	0.07915	0.399274	0.53737	1	1	RUNX1-RUNX1T1_T	0	0
ENSG00000225913.2		0.07915	0.810599	0.87569	0.454545454545455	0.361830742659758	RUNX1-RUNX1T1_T	0	0
ENSG00000155755.19	TMEM237	0.07908	0.333536	0.47235	1	0.999136442141623	RUNX1-RUNX1T1_T	0	0
ENSG00000117533.15	VAMP4	0.07905	0.153362	0.26226	1	1	RUNX1-RUNX1T1_T	0	0
ENSG00000228007.1	RPL36AP7	0.07904	0.440037	0.57624	1	0.99740932642487	RUNX1-RUNX1T1_T	0	0
ENSG00000268205.1		0.07902	0.339232	0.47846	1	1	RUNX1-RUNX1T1_T	0	0
ENSG00000250826.2	HNRNPA3P13	0.07901	0.737626	0.82232	0.833333333333333	0.68566493955095	RUNX1-RUNX1T1_T	0	0
ENSG00000237628.2	MTCO2P19	0.07899	0.846558	0.9007	0.53030303030303	0.468048359240069	RUNX1-RUNX1T1_T	0	0
ENSG00000108349.17	CASC3	0.07898	0.0679341	0.13792	1	1	RUNX1-RUNX1T1_T	0	0
ENSG00000206195.11	DUXAP8	0.07892	0.851568	0.90454	0.803030303030303	0.670984455958549	RUNX1-RUNX1T1_T	0	0
ENSG00000151657.12	KIN	0.07888	0.171811	0.28618	1	1	RUNX1-RUNX1T1_T	0	1
ENSG00000273447.1		0.07888	0.443144	0.57881	1	0.994818652849741	RUNX1-RUNX1T1_T	0	0
ENSG00000261868.1	MFSD1P1	0.07886	0.583661	0.70141	1	0.992227979274611	RUNX1-RUNX1T1_T	0	0
ENSG00000249779.1		0.07883	0.581405	0.69939	0.878787878787879	0.920552677029361	RUNX1-RUNX1T1_T	0	0
ENSG00000119685.20	TTLL5	0.07879	0.117934	0.21377	1	1	RUNX1-RUNX1T1_T	0	0
ENSG00000164904.18	ALDH7A1	0.07878	0.655797	0.7602	1	0.99740932642487	RUNX1-RUNX1T1_T	0	0
ENSG00000101166.16	PRELID3B	0.07876	0.103386	0.19274	1	1	RUNX1-RUNX1T1_T	0	0
ENSG00000224475.1	RPL7AP40	0.07875	0.77826	0.85246	0.666666666666667	0.525043177892919	RUNX1-RUNX1T1_T	0	0
ENSG00000168924.15	LETM1	0.07871	0.111103	0.20395	1	1	RUNX1-RUNX1T1_T	0	0
ENSG00000196656.7		0.0786	0.635319	0.7432	0.984848484848485	0.981001727115717	RUNX1-RUNX1T1_T	0	0
ENSG00000255121.2	CENATAC-DT	0.0786	0.504791	0.6353	0.96969696969697	0.999136442141623	RUNX1-RUNX1T1_T	0	0
ENSG00000170448.12	NFXL1	0.07858	0.250827	0.38197	1	1	RUNX1-RUNX1T1_T	0	1
ENSG00000272459.1	FAM193B-DT	0.07856	0.609596	0.72296	0.878787878787879	0.892055267702936	RUNX1-RUNX1T1_T	0	0
ENSG00000213252.3		0.07855	0.612421	0.72521	0.939393939393939	0.886010362694301	RUNX1-RUNX1T1_T	0	0
ENSG00000103522.16	IL21R	0.07853	0.58863	0.70598	1	1	RUNX1-RUNX1T1_T	0	0
ENSG00000261738.7	MIR3976HG	0.07853	0.887132	0.92886	0.181818181818182	0.175302245250432	RUNX1-RUNX1T1_T	0	0
ENSG00000148843.15	PDCD11	0.07852	0.19334	0.31364	1	1	RUNX1-RUNX1T1_T	0	0
ENSG00000169021.6	UQCRFS1	0.07851	0.194807	0.31535	1	1	RUNX1-RUNX1T1_T	0	0
ENSG00000233261.3	FAM238A	0.07836	0.575505	0.6945	1	0.99740932642487	RUNX1-RUNX1T1_T	0	0
ENSG00000253869.1	PIGFP1	0.07832	0.611876	0.72481	0.878787878787879	0.856649395509499	RUNX1-RUNX1T1_T	0	0
ENSG00000117133.11	RPF1	0.07827	0.137412	0.24062	1	1	RUNX1-RUNX1T1_T	0	0
ENSG00000228097.1	MTATP6P11	0.07827	0.640669	0.74772	0.984848484848485	0.972366148531952	RUNX1-RUNX1T1_T	0	0
ENSG00000256060.3	TRAPPC2B	0.07824	0.280168	0.41475	1	1	RUNX1-RUNX1T1_T	0	0
ENSG00000261444.1		0.07823	0.781789	0.855	0.545454545454545	0.481865284974093	RUNX1-RUNX1T1_T	0	0
ENSG00000259230.1	LINC02323	0.07822	0.549215	0.67306	1	0.975820379965458	RUNX1-RUNX1T1_T	0	0
ENSG00000153037.15	SRP19	0.07817	0.123535	0.22169	1	1	RUNX1-RUNX1T1_T	0	0
ENSG00000181830.9	SLC35C1	0.07816	0.312236	0.44894	1	1	RUNX1-RUNX1T1_T	0	0
ENSG00000277050.1		0.07816	0.796735	0.86574	0.393939393939394	0.429188255613126	RUNX1-RUNX1T1_T	0	0
ENSG00000149231.15	CCDC82	0.07814	0.294279	0.4298	1	1	RUNX1-RUNX1T1_T	0	0
ENSG00000127564.17	PKMYT1	0.0781	0.551675	0.67513	1	1	RUNX1-RUNX1T1_T	0	0
ENSG00000249481.7	SPATS1	0.07809	0.715366	0.80584	0.696969696969697	0.677892918825561	RUNX1-RUNX1T1_T	0	0
ENSG00000138495.7	COX17	0.07807	0.183059	0.30045	1	1	RUNX1-RUNX1T1_T	0	0
ENSG00000234127.9	TRIM26	0.07804	0.190792	0.31043	1	1	RUNX1-RUNX1T1_T	0	1
ENSG00000283176.1		0.07801	0.718633	0.80819	0.818181818181818	0.837651122625216	RUNX1-RUNX1T1_T	0	0
ENSG00000162825.16	NBPF20	0.07799	0.404222	0.54232	1	0.999136442141623	RUNX1-RUNX1T1_T	0	0
ENSG00000016864.18	GLT8D1	0.07798	0.175404	0.29066	1	1	RUNX1-RUNX1T1_T	1	0
ENSG00000250145.1		0.07797	0.824012	0.88536	0.378787878787879	0.317789291882556	RUNX1-RUNX1T1_T	0	0
ENSG00000114450.11	GNB4	0.07795	0.218732	0.34498	1	1	RUNX1-RUNX1T1_T	0	0
ENSG00000103429.11	BFAR	0.07793	0.0622032	0.12857	1	1	RUNX1-RUNX1T1_T	0	0
ENSG00000109084.14	TMEM97	0.07783	0.438681	0.57489	1	1	RUNX1-RUNX1T1_T	0	0
ENSG00000180172.7	RPS12P23	0.07781	0.578591	0.69714	1	0.987046632124352	RUNX1-RUNX1T1_T	0	0
ENSG00000216360.1		0.07781	0.589335	0.70664	0.863636363636364	0.884283246977547	RUNX1-RUNX1T1_T	0	0
ENSG00000171928.14	TVP23B	0.07779	0.211318	0.33589	1	1	RUNX1-RUNX1T1_T	0	0
ENSG00000165879.9	FRAT1	0.07775	0.406593	0.54458	1	1	RUNX1-RUNX1T1_T	0	0
ENSG00000211460.12	TSN	0.07769	0.0570993	0.1201	1	1	RUNX1-RUNX1T1_T	0	1
ENSG00000233885.7	YEATS2-AS1	0.07765	0.422725	0.56004	0.96969696969697	0.996545768566494	RUNX1-RUNX1T1_T	0	0
ENSG00000182732.18	RGS6	0.07762	0.756635	0.83698	0.954545454545455	0.920552677029361	RUNX1-RUNX1T1_T	0	1
ENSG00000130684.14	ZNF337	0.07753	0.268917	0.40264	1	0.999136442141623	RUNX1-RUNX1T1_T	0	1
ENSG00000163795.14	ZNF513	0.07752	0.163755	0.27582	1	1	RUNX1-RUNX1T1_T	0	1
ENSG00000259513.1	CYCSP38	0.07742	0.7452	0.8283	0.636363636363636	0.643350604490501	RUNX1-RUNX1T1_T	0	0
ENSG00000237623.1	NICN2P	0.07737	0.804484	0.8711	0.378787878787879	0.321243523316062	RUNX1-RUNX1T1_T	0	0
ENSG00000197385.6	ZNF860	0.07735	0.705071	0.79859	0.833333333333333	0.917098445595855	RUNX1-RUNX1T1_T	0	1
ENSG00000260798.1		0.07734	0.843525	0.8985	0.303030303030303	0.265112262521589	RUNX1-RUNX1T1_T	0	0
ENSG00000270482.1		0.07734	0.540345	0.66515	0.893939393939394	0.941278065630397	RUNX1-RUNX1T1_T	0	0
ENSG00000271980.1		0.07731	0.667084	0.7695	0.848484848484849	0.838514680483592	RUNX1-RUNX1T1_T	0	0
ENSG00000069849.11	ATP1B3	0.07728	0.20342	0.32639	1	1	RUNX1-RUNX1T1_T	1	0
ENSG00000100206.10	DMC1	0.07727	0.630201	0.73896	1	0.994818652849741	RUNX1-RUNX1T1_T	0	1
ENSG00000236230.2		0.07723	0.826556	0.88698	0.272727272727273	0.312607944732297	RUNX1-RUNX1T1_T	0	0
ENSG00000238213.1	TARDBPP2	0.07722	0.714277	0.80509	0.848484848484849	0.903281519861831	RUNX1-RUNX1T1_T	0	0
ENSG00000167595.15	PROSER3	0.07721	0.14224	0.24709	1	1	RUNX1-RUNX1T1_T	0	0
ENSG00000106263.18	EIF3B	0.07719	0.121747	0.21916	1	1	RUNX1-RUNX1T1_T	0	0
ENSG00000130313.7	PGLS	0.07718	0.203743	0.32674	1	1	RUNX1-RUNX1T1_T	0	0
ENSG00000188352.12	FOCAD	0.07718	0.395558	0.53394	1	1	RUNX1-RUNX1T1_T	0	0
ENSG00000249465.1	RBMXP4	0.07714	0.478405	0.61156	0.984848484848485	0.987910189982729	RUNX1-RUNX1T1_T	0	0
ENSG00000226912.1	ISCA2P1	0.07713	0.814297	0.87857	0.393939393939394	0.386873920552677	RUNX1-RUNX1T1_T	0	0
ENSG00000152049.6	KCNE4	0.07712	0.80313	0.87008	0.681818181818182	0.592400690846287	RUNX1-RUNX1T1_T	0	0
ENSG00000138161.14	CUZD1	0.07709	0.753995	0.83476	0.621212121212121	0.582901554404145	RUNX1-RUNX1T1_T	0	0
ENSG00000213184.3		0.07708	0.74899	0.83122	0.681818181818182	0.639896373056995	RUNX1-RUNX1T1_T	0	0
ENSG00000144867.13	SRPRB	0.07705	0.201317	0.32371	1	1	RUNX1-RUNX1T1_T	0	0
ENSG00000165370.3	GPR101	0.07705	0.830397	0.88965	0.363636363636364	0.353195164075993	RUNX1-RUNX1T1_T	0	0
ENSG00000008838.20	MED24	0.07704	0.0763803	0.15138	1	1	RUNX1-RUNX1T1_T	0	1
ENSG00000115317.12	HTRA2	0.07704	0.185068	0.30322	1	1	RUNX1-RUNX1T1_T	0	0
ENSG00000215070.4	XRCC6P5	0.07703	0.626702	0.73624	0.833333333333333	0.879965457685665	RUNX1-RUNX1T1_T	0	0
ENSG00000141837.21	CACNA1A	0.07698	0.549252	0.67309	1	1	RUNX1-RUNX1T1_T	0	0
ENSG00000239246.3		0.07696	0.458226	0.59268	1	1	RUNX1-RUNX1T1_T	0	0
ENSG00000213486.3		0.07695	0.778068	0.85239	0.53030303030303	0.44300518134715	RUNX1-RUNX1T1_T	0	0
ENSG00000122550.18	KLHL7	0.07693	0.145509	0.25179	1	1	RUNX1-RUNX1T1_T	0	0
ENSG00000132275.11	RRP8	0.0769	0.137667	0.24091	1	1	RUNX1-RUNX1T1_T	0	0
ENSG00000156564.9	LRFN2	0.07686	0.815882	0.87971	0.545454545454545	0.596718480138169	RUNX1-RUNX1T1_T	0	0
ENSG00000271257.1		0.07684	0.767744	0.84489	0.515151515151515	0.568221070811744	RUNX1-RUNX1T1_T	0	0
ENSG00000224280.1		0.07682	0.493921	0.62553	1	0.993091537132988	RUNX1-RUNX1T1_T	0	0
ENSG00000244053.1	RPL13AP2	0.07678	0.691994	0.78863	0.954545454545455	0.879965457685665	RUNX1-RUNX1T1_T	0	0
ENSG00000085832.17	EPS15	0.07676	0.163185	0.27514	1	1	RUNX1-RUNX1T1_T	0	0
ENSG00000055917.16	PUM2	0.07673	0.156436	0.26648	1	1	RUNX1-RUNX1T1_T	0	0
ENSG00000207187.1	SNORA10B	0.07673	0.791882	0.86242	0.424242424242424	0.46286701208981	RUNX1-RUNX1T1_T	0	0
ENSG00000287205.1		0.07672	0.833221	0.89138	0.318181818181818	0.355785837651123	RUNX1-RUNX1T1_T	0	0
ENSG00000233750.3	CICP27	0.0767	0.711677	0.8032	0.893939393939394	0.875647668393782	RUNX1-RUNX1T1_T	0	0
ENSG00000154059.11	IMPACT	0.07666	0.299438	0.43525	1	1	RUNX1-RUNX1T1_T	0	0
ENSG00000204256.14	BRD2	0.07664	0.207494	0.33124	1	1	RUNX1-RUNX1T1_T	0	0
ENSG00000154914.17	USP43	0.07655	0.521374	0.64961	1	0.999136442141623	RUNX1-RUNX1T1_T	0	0
ENSG00000271967.1		0.07653	0.590176	0.70727	0.924242424242424	0.961139896373057	RUNX1-RUNX1T1_T	0	0
ENSG00000037757.14	MRI1	0.07647	0.25999	0.39271	1	1	RUNX1-RUNX1T1_T	0	0
ENSG00000271680.1		0.07644	0.702293	0.7966	0.803030303030303	0.853195164075993	RUNX1-RUNX1T1_T	0	0
ENSG00000245248.8	USP2-AS1	0.07643	0.642741	0.74961	1	0.968048359240069	RUNX1-RUNX1T1_T	0	0
ENSG00000068354.16	TBC1D25	0.07635	0.143944	0.24952	1	1	RUNX1-RUNX1T1_T	0	0
ENSG00000070371.16	CLTCL1	0.07635	0.67968	0.77915	1	1	RUNX1-RUNX1T1_T	0	0
ENSG00000262919.8	CCNQ	0.07632	0.125921	0.22491	1	1	RUNX1-RUNX1T1_T	0	0
ENSG00000100138.15	SNU13	0.07624	0.093739	0.17826	1	1	RUNX1-RUNX1T1_T	0	0
ENSG00000233708.1		0.07624	0.779954	0.85371	0.787878787878788	0.70552677029361	RUNX1-RUNX1T1_T	0	0
ENSG00000261783.1		0.07622	0.511503	0.64127	1	0.991364421416235	RUNX1-RUNX1T1_T	0	0
ENSG00000285966.1		0.0762	0.752265	0.83349	0.727272727272727	0.784110535405872	RUNX1-RUNX1T1_T	0	0
ENSG00000205485.13		0.07619	0.157563	0.26782	1	1	RUNX1-RUNX1T1_T	0	0
ENSG00000160813.7	PPP1R35	0.07616	0.24731	0.37795	1	1	RUNX1-RUNX1T1_T	0	0
ENSG00000284620.2		0.07616	0.768904	0.84566	0.757575757575758	0.773747841105354	RUNX1-RUNX1T1_T	0	0
ENSG00000272338.2		0.0761	0.602127	0.71724	0.984848484848485	0.962003454231434	RUNX1-RUNX1T1_T	0	0
ENSG00000151287.17	TEX30	0.07607	0.441324	0.57721	1	1	RUNX1-RUNX1T1_T	0	0
ENSG00000077684.16	JADE1	0.07604	0.195903	0.31692	1	1	RUNX1-RUNX1T1_T	0	1
ENSG00000154845.16	PPP4R1	0.07598	0.126359	0.22549	1	1	RUNX1-RUNX1T1_T	0	0
ENSG00000280433.1		0.07598	0.309647	0.44623	1	1	RUNX1-RUNX1T1_T	0	0
ENSG00000077713.19	SLC25A43	0.07595	0.320445	0.45807	1	1	RUNX1-RUNX1T1_T	0	0
ENSG00000256293.2	ATP6V1E1P3	0.07594	0.635906	0.74373	0.863636363636364	0.88860103626943	RUNX1-RUNX1T1_T	0	0
ENSG00000114127.11	XRN1	0.07592	0.338724	0.4779	1	1	RUNX1-RUNX1T1_T	0	0
ENSG00000084676.15	NCOA1	0.07591	0.190352	0.30997	1	1	RUNX1-RUNX1T1_T	0	1
ENSG00000119943.13	PYROXD2	0.07587	0.32416	0.46219	1	1	RUNX1-RUNX1T1_T	0	0
ENSG00000274038.1		0.07587	0.626636	0.73623	1	0.974093264248705	RUNX1-RUNX1T1_T	0	0
ENSG00000170324.21	FRMPD2	0.07586	0.848015	0.90172	0.484848484848485	0.385146804835924	RUNX1-RUNX1T1_T	0	0
ENSG00000183431.12	SF3A3	0.07585	0.0642724	0.13204	1	1	RUNX1-RUNX1T1_T	0	1
ENSG00000152503.10	TRIM36	0.07584	0.671452	0.77268	1	0.995682210708117	RUNX1-RUNX1T1_T	0	0
ENSG00000077454.16	LRCH4	0.07583	0.17187	0.28625	1	1	RUNX1-RUNX1T1_T	0	0
ENSG00000116095.11	PLEKHA3	0.07582	0.275722	0.40985	1	1	RUNX1-RUNX1T1_T	0	0
ENSG00000285257.1		0.07581	0.517369	0.64615	1	0.987910189982729	RUNX1-RUNX1T1_T	0	0
ENSG00000228014.1	ZNF680P1	0.07579	0.83835	0.89522	0.606060606060606	0.578583765112263	RUNX1-RUNX1T1_T	0	0
ENSG00000104983.8	CCDC61	0.07578	0.396526	0.53488	1	1	RUNX1-RUNX1T1_T	0	0
ENSG00000183955.13	KMT5A	0.07578	0.146806	0.25354	1	1	RUNX1-RUNX1T1_T	0	0
ENSG00000137478.15	FCHSD2	0.07571	0.190554	0.31021	1	1	RUNX1-RUNX1T1_T	0	0
ENSG00000148672.9	GLUD1	0.07569	0.0873603	0.16857	1	1	RUNX1-RUNX1T1_T	0	0
ENSG00000238171.1		0.07569	0.810287	0.87546	0.484848484848485	0.406735751295337	RUNX1-RUNX1T1_T	0	0
ENSG00000249755.2		0.07565	0.617541	0.72949	0.848484848484849	0.850604490500864	RUNX1-RUNX1T1_T	0	0
ENSG00000182899.17	RPL35A	0.07563	0.302499	0.43863	1	1	RUNX1-RUNX1T1_T	1	0
ENSG00000254838.5	GVINP1	0.0756	0.609856	0.72316	1	1	RUNX1-RUNX1T1_T	0	0
ENSG00000125482.13	TTF1	0.07559	0.18663	0.30518	1	1	RUNX1-RUNX1T1_T	0	1
ENSG00000011590.14	ZBTB32	0.07558	0.532438	0.65857	1	0.999136442141623	RUNX1-RUNX1T1_T	0	1
ENSG00000118482.12	PHF3	0.07558	0.292892	0.42848	1	1	RUNX1-RUNX1T1_T	0	0
ENSG00000255141.1	HNRNPA1P76	0.07558	0.693976	0.79015	0.924242424242424	0.887737478411054	RUNX1-RUNX1T1_T	0	0
ENSG00000197885.11	NKIRAS1	0.07556	0.351609	0.49107	1	1	RUNX1-RUNX1T1_T	0	0
ENSG00000097007.19	ABL1	0.0755	0.141674	0.24633	1	1	RUNX1-RUNX1T1_T	0	1
ENSG00000164307.13	ERAP1	0.07547	0.280014	0.41462	1	1	RUNX1-RUNX1T1_T	1	0
ENSG00000114648.12	KLHL18	0.07544	0.237997	0.36722	1	1	RUNX1-RUNX1T1_T	0	0
ENSG00000238084.4		0.07542	0.512948	0.64243	0.984848484848485	0.970639032815199	RUNX1-RUNX1T1_T	0	0
ENSG00000283695.1		0.07542	0.838953	0.89567	0.287878787878788	0.263385146804836	RUNX1-RUNX1T1_T	0	0
ENSG00000224648.1	LINC01627	0.07541	0.826471	0.88695	0.378787878787879	0.268566493955095	RUNX1-RUNX1T1_T	0	0
ENSG00000105321.14	CCDC9	0.07538	0.365489	0.50447	1	1	RUNX1-RUNX1T1_T	0	0
ENSG00000110536.14	PTPMT1	0.07534	0.126882	0.22621	1	1	RUNX1-RUNX1T1_T	0	0
ENSG00000277161.2	PIGW	0.07531	0.237938	0.36716	1	1	RUNX1-RUNX1T1_T	0	0
ENSG00000100888.15	CHD8	0.0753	0.123654	0.22183	1	1	RUNX1-RUNX1T1_T	0	0
ENSG00000223967.1		0.0753	0.82313	0.88465	0.348484848484849	0.266839378238342	RUNX1-RUNX1T1_T	0	0
ENSG00000228166.1	MTND1P11	0.07526	0.662101	0.76549	0.984848484848485	0.974956822107081	RUNX1-RUNX1T1_T	0	0
ENSG00000183340.7	JRKL	0.07524	0.469193	0.60281	0.984848484848485	1	RUNX1-RUNX1T1_T	0	1
ENSG00000140553.18	UNC45A	0.07518	0.280847	0.41553	1	1	RUNX1-RUNX1T1_T	0	0
ENSG00000126953.8	TIMM8A	0.07515	0.178636	0.29486	1	1	RUNX1-RUNX1T1_T	0	0
ENSG00000072310.17	SREBF1	0.07506	0.397598	0.5359	1	1	RUNX1-RUNX1T1_T	0	1
ENSG00000105856.14	HBP1	0.075	0.411629	0.54933	1	1	RUNX1-RUNX1T1_T	0	1
ENSG00000188342.12	GTF2F2	0.07494	0.119023	0.21539	1	1	RUNX1-RUNX1T1_T	0	1
ENSG00000229001.1	ACTBP14	0.07493	0.694553	0.79058	0.803030303030303	0.741796200345423	RUNX1-RUNX1T1_T	0	0
ENSG00000266373.1		0.07493	0.689662	0.7869	0.803030303030303	0.762521588946459	RUNX1-RUNX1T1_T	0	0
ENSG00000134531.10	EMP1	0.07492	0.688666	0.78605	1	1	RUNX1-RUNX1T1_T	1	0
ENSG00000285734.1		0.0749	0.822267	0.88398	0.439393939393939	0.329015544041451	RUNX1-RUNX1T1_T	0	0
ENSG00000121775.18	TMEM39B	0.07485	0.132632	0.23417	1	1	RUNX1-RUNX1T1_T	0	0
ENSG00000223724.1	RAD17P2	0.07481	0.707845	0.80029	0.939393939393939	0.863557858376511	RUNX1-RUNX1T1_T	0	0
ENSG00000145779.8	TNFAIP8	0.07478	0.407262	0.54514	1	1	RUNX1-RUNX1T1_T	0	0
ENSG00000259250.1		0.07474	0.472911	0.60616	0.984848484848485	0.993955094991364	RUNX1-RUNX1T1_T	0	0
ENSG00000271172.1		0.07474	0.714081	0.80492	0.727272727272727	0.778929188255613	RUNX1-RUNX1T1_T	0	0
ENSG00000118894.15	EEF2KMT	0.07471	0.400346	0.53851	1	1	RUNX1-RUNX1T1_T	0	0
ENSG00000162642.14	C1orf52	0.07471	0.204751	0.32788	1	1	RUNX1-RUNX1T1_T	0	0
ENSG00000159256.13	MORC3	0.0747	0.243656	0.3738	1	1	RUNX1-RUNX1T1_T	0	1
ENSG00000135677.11	GNS	0.07469	0.442185	0.57807	1	1	RUNX1-RUNX1T1_T	1	0
ENSG00000149809.16	TM7SF2	0.07465	0.297758	0.43341	1	1	RUNX1-RUNX1T1_T	0	0
ENSG00000253181.2		0.07459	0.744588	0.82777	0.666666666666667	0.632124352331606	RUNX1-RUNX1T1_T	0	0
ENSG00000259591.2		0.07458	0.908989	0.94343	0.181818181818182	0.170984455958549	RUNX1-RUNX1T1_T	0	0
ENSG00000279432.1		0.07455	0.579932	0.69828	1	0.998272884283247	RUNX1-RUNX1T1_T	0	0
ENSG00000267138.1		0.07449	0.625255	0.73518	0.848484848484849	0.850604490500864	RUNX1-RUNX1T1_T	0	0
ENSG00000224635.2		0.07447	0.577318	0.69611	1	0.994818652849741	RUNX1-RUNX1T1_T	0	0
ENSG00000241135.6	LINC00881	0.07444	0.698573	0.79358	0.787878787878788	0.820379965457686	RUNX1-RUNX1T1_T	0	0
ENSG00000154727.11	GABPA	0.07443	0.226596	0.35418	1	1	RUNX1-RUNX1T1_T	0	1
ENSG00000235917.1	MTCO2P11	0.07441	0.649764	0.75515	0.984848484848485	0.975820379965458	RUNX1-RUNX1T1_T	0	0
ENSG00000256238.1	SUPT16HP1	0.0744	0.409301	0.54712	1	0.998272884283247	RUNX1-RUNX1T1_T	0	0
ENSG00000236194.3		0.07439	0.559371	0.6817	1	0.996545768566494	RUNX1-RUNX1T1_T	0	0
ENSG00000163263.7	CFAP141	0.07436	0.597545	0.71355	0.954545454545455	0.958549222797927	RUNX1-RUNX1T1_T	0	0
ENSG00000200183.1	RNU6-238P	0.07436	0.799686	0.8678	0.454545454545455	0.487910189982729	RUNX1-RUNX1T1_T	0	0
ENSG00000231018.1	EIF4A1P3	0.07434	0.855396	0.90703	0.272727272727273	0.212435233160622	RUNX1-RUNX1T1_T	0	0
ENSG00000172115.9	CYCS	0.07432	0.269303	0.40304	1	1	RUNX1-RUNX1T1_T	0	0
ENSG00000126067.12	PSMB2	0.07427	0.133951	0.23588	1	1	RUNX1-RUNX1T1_T	0	0
ENSG00000239532.1	RPL21P45	0.07427	0.709396	0.80148	0.924242424242424	0.815198618307427	RUNX1-RUNX1T1_T	0	0
ENSG00000131373.15	HACL1	0.07426	0.106234	0.19683	1	1	RUNX1-RUNX1T1_T	0	0
ENSG00000180769.10	WDFY3-AS2	0.07426	0.738048	0.82262	0.893939393939394	0.892055267702936	RUNX1-RUNX1T1_T	0	0
ENSG00000278390.5		0.07426	0.358984	0.49824	1	0.999136442141623	RUNX1-RUNX1T1_T	0	0
ENSG00000091622.16	PITPNM3	0.07425	0.569014	0.68928	1	0.996545768566494	RUNX1-RUNX1T1_T	0	0
ENSG00000100413.17	POLR3H	0.07425	0.201206	0.3236	1	1	RUNX1-RUNX1T1_T	0	0
ENSG00000199890.1		0.07423	0.668369	0.77034	0.909090909090909	0.835060449050086	RUNX1-RUNX1T1_T	0	0
ENSG00000119596.18	YLPM1	0.07421	0.0544891	0.11563	1	1	RUNX1-RUNX1T1_T	0	0
ENSG00000274023.1		0.0742	0.774525	0.84989	0.575757575757576	0.614853195164076	RUNX1-RUNX1T1_T	0	0
ENSG00000232568.2	RPL23AP35	0.07417	0.778033	0.85239	0.636363636363636	0.539723661485319	RUNX1-RUNX1T1_T	0	0
ENSG00000149489.9	ROM1	0.07416	0.253537	0.38523	1	1	RUNX1-RUNX1T1_T	0	0
ENSG00000103356.18	EARS2	0.07415	0.328371	0.46669	1	1	RUNX1-RUNX1T1_T	0	0
ENSG00000107929.15	LARP4B	0.07414	0.234224	0.36279	1	1	RUNX1-RUNX1T1_T	0	1
ENSG00000232179.1	MTATP6P29	0.07412	0.806887	0.8727	0.303030303030303	0.310017271157168	RUNX1-RUNX1T1_T	0	0
ENSG00000156052.11	GNAQ	0.07411	0.194771	0.31533	1	1	RUNX1-RUNX1T1_T	0	0
ENSG00000206527.10	HACD2	0.07407	0.240857	0.37047	1	1	RUNX1-RUNX1T1_T	0	0
ENSG00000229914.1		0.07406	0.809254	0.87465	0.727272727272727	0.772884283246978	RUNX1-RUNX1T1_T	0	0
ENSG00000175894.18	TSPEAR	0.07402	0.832554	0.89089	0.621212121212121	0.573402417962003	RUNX1-RUNX1T1_T	0	0
ENSG00000113812.14	ACTR8	0.07401	0.160441	0.27155	1	1	RUNX1-RUNX1T1_T	0	0
ENSG00000233077.1	LINC01271	0.074	0.814266	0.87857	0.439393939393939	0.407599309153713	RUNX1-RUNX1T1_T	0	0
ENSG00000259319.1	JDP2-AS1	0.074	0.5069	0.63724	1	0.998272884283247	RUNX1-RUNX1T1_T	0	0
ENSG00000177192.14	PUS1	0.07395	0.231584	0.35985	1	1	RUNX1-RUNX1T1_T	0	0
ENSG00000142867.14	BCL10	0.07394	0.37956	0.51852	1	1	RUNX1-RUNX1T1_T	0	1
ENSG00000272391.6	POM121C	0.07394	0.174572	0.28965	1	1	RUNX1-RUNX1T1_T	0	0
ENSG00000124588.21	NQO2	0.07393	0.365572	0.50452	1	1	RUNX1-RUNX1T1_T	0	0
ENSG00000118454.13	ANKRD13C	0.07388	0.171422	0.28571	1	1	RUNX1-RUNX1T1_T	0	0
ENSG00000112651.12	MRPL2	0.07387	0.280405	0.415	1	1	RUNX1-RUNX1T1_T	0	0
ENSG00000254016.3	ALG1L10P	0.07385	0.596911	0.71297	0.954545454545455	0.972366148531952	RUNX1-RUNX1T1_T	0	0
ENSG00000287884.1		0.07383	0.552084	0.67541	0.984848484848485	0.975820379965458	RUNX1-RUNX1T1_T	0	0
ENSG00000243297.2	RPL31P61	0.07378	0.651726	0.75669	1	0.924870466321243	RUNX1-RUNX1T1_T	0	0
ENSG00000196365.12	LONP1	0.07373	0.15188	0.26016	1	1	RUNX1-RUNX1T1_T	0	0
ENSG00000021488.13	SLC7A9	0.07368	0.594174	0.71081	0.954545454545455	0.962003454231434	RUNX1-RUNX1T1_T	0	0
ENSG00000089250.19	NOS1	0.07366	0.828837	0.88855	0.606060606060606	0.500863557858377	RUNX1-RUNX1T1_T	0	0
ENSG00000278399.1		0.07364	0.6959	0.79149	0.696969696969697	0.759067357512953	RUNX1-RUNX1T1_T	0	0
ENSG00000286644.1		0.07357	0.783647	0.85628	0.575757575757576	0.549222797927461	RUNX1-RUNX1T1_T	0	0
ENSG00000248508.8	SRP14-DT	0.07352	0.414551	0.55219	1	1	RUNX1-RUNX1T1_T	0	0
ENSG00000205583.13	STAG3L1	0.07346	0.437819	0.57418	1	0.999136442141623	RUNX1-RUNX1T1_T	0	0
ENSG00000196616.14	ADH1B	0.07342	0.85334	0.90567	0.575757575757576	0.463730569948187	RUNX1-RUNX1T1_T	0	0
ENSG00000166889.14	PATL1	0.07341	0.206032	0.3294	1	1	RUNX1-RUNX1T1_T	0	0
ENSG00000196531.14	NACA	0.07334	0.242415	0.37237	1	1	RUNX1-RUNX1T1_T	0	0
ENSG00000260236.1	PTPN23-DT	0.07334	0.491997	0.62389	1	1	RUNX1-RUNX1T1_T	0	0
ENSG00000197603.15	CPLANE1	0.0733	0.353427	0.49291	1	1	RUNX1-RUNX1T1_T	0	0
ENSG00000236618.2	PITPNA-AS1	0.0733	0.447147	0.58256	1	0.981001727115717	RUNX1-RUNX1T1_T	0	0
ENSG00000120725.13	SIL1	0.07329	0.283462	0.41853	1	1	RUNX1-RUNX1T1_T	1	0
ENSG00000275229.1	RNU1-68P	0.07329	0.884371	0.9268	0.227272727272727	0.221934369602763	RUNX1-RUNX1T1_T	0	0
ENSG00000141510.18	TP53	0.07328	0.420435	0.55796	1	1	RUNX1-RUNX1T1_T	0	1
ENSG00000179292.5	TMEM151A	0.07324	0.793074	0.86331	0.787878787878788	0.66839378238342	RUNX1-RUNX1T1_T	0	0
ENSG00000259013.2		0.07323	0.726812	0.81428	0.863636363636364	0.826424870466321	RUNX1-RUNX1T1_T	0	0
ENSG00000092330.18	TINF2	0.0732	0.0771513	0.15257	1	1	RUNX1-RUNX1T1_T	0	0
ENSG00000197332.9		0.07318	0.675887	0.77616	0.939393939393939	0.914507772020725	RUNX1-RUNX1T1_T	0	0
ENSG00000072958.9	AP1M1	0.07317	0.194348	0.31484	1	1	RUNX1-RUNX1T1_T	0	0
ENSG00000260612.1		0.07317	0.798854	0.86733	0.439393939393939	0.416234887737478	RUNX1-RUNX1T1_T	0	0
ENSG00000276868.1		0.07315	0.715146	0.80572	0.712121212121212	0.745250431778929	RUNX1-RUNX1T1_T	0	0
ENSG00000170089.15		0.07314	0.389734	0.52839	1	1	RUNX1-RUNX1T1_T	0	0
ENSG00000275091.1		0.07314	0.65063	0.75578	0.939393939393939	0.933506044905009	RUNX1-RUNX1T1_T	0	0
ENSG00000246394.7	ZNF84-DT	0.07312	0.766666	0.84415	0.560606060606061	0.528497409326425	RUNX1-RUNX1T1_T	0	0
ENSG00000091732.17	ZC3HC1	0.07306	0.14565	0.25196	1	1	RUNX1-RUNX1T1_T	0	0
ENSG00000010072.16	SPRTN	0.073	0.34076	0.4801	1	1	RUNX1-RUNX1T1_T	0	0
ENSG00000242689.3	CNTF	0.073	0.558001	0.68038	1	0.994818652849741	RUNX1-RUNX1T1_T	0	0
ENSG00000235544.1	RPS11P1	0.07299	0.873341	0.91892	0.287878787878788	0.182210708117444	RUNX1-RUNX1T1_T	0	0
ENSG00000229798.1	KRT18P26	0.07293	0.802882	0.86992	0.5	0.49740932642487	RUNX1-RUNX1T1_T	0	0
ENSG00000225770.1	RPS29P3	0.07286	0.608029	0.72174	1	0.974956822107081	RUNX1-RUNX1T1_T	0	0
ENSG00000179698.14	WDR97	0.07281	0.455574	0.59022	1	1	RUNX1-RUNX1T1_T	0	0
ENSG00000252334.1	RNU6-1337P	0.07278	0.71606	0.80634	0.681818181818182	0.666666666666667	RUNX1-RUNX1T1_T	0	0
ENSG00000162585.17	FAAP20	0.07274	0.249565	0.38045	1	1	RUNX1-RUNX1T1_T	0	0
ENSG00000267500.1	ZNF887P	0.07274	0.682037	0.78094	0.878787878787879	0.932642487046632	RUNX1-RUNX1T1_T	0	0
ENSG00000104221.13	BRF2	0.07271	0.282549	0.41751	1	1	RUNX1-RUNX1T1_T	0	1
ENSG00000101654.18	RNMT	0.0727	0.336501	0.47551	1	1	RUNX1-RUNX1T1_T	0	0
ENSG00000158290.18	CUL4B	0.0727	0.131087	0.23197	1	1	RUNX1-RUNX1T1_T	0	1
ENSG00000174137.13	FAM53A	0.07265	0.444664	0.58013	1	1	RUNX1-RUNX1T1_T	0	0
ENSG00000256902.1	IQSEC3P1	0.07265	0.663627	0.76659	0.818181818181818	0.879965457685665	RUNX1-RUNX1T1_T	0	0
ENSG00000171136.7	RLN3	0.07261	0.737178	0.82203	0.787878787878788	0.845423143350605	RUNX1-RUNX1T1_T	0	0
ENSG00000102710.20	SUPT20H	0.0726	0.232746	0.3612	1	1	RUNX1-RUNX1T1_T	0	0
ENSG00000125871.14	MGME1	0.07259	0.344873	0.48408	1	1	RUNX1-RUNX1T1_T	0	0
ENSG00000272758.6	WDR5B-DT	0.07259	0.272589	0.4065	1	1	RUNX1-RUNX1T1_T	0	0
ENSG00000196547.15	MAN2A2	0.07255	0.283216	0.41825	1	1	RUNX1-RUNX1T1_T	1	0
ENSG00000100084.14	HIRA	0.07253	0.133776	0.23564	1	1	RUNX1-RUNX1T1_T	0	1
ENSG00000174652.19	ZNF266	0.07244	0.364398	0.50341	1	1	RUNX1-RUNX1T1_T	0	1
ENSG00000172113.9	NME6	0.07241	0.300157	0.43609	1	1	RUNX1-RUNX1T1_T	0	0
ENSG00000162402.14	USP24	0.0724	0.294505	0.43003	1	1	RUNX1-RUNX1T1_T	0	0
ENSG00000279636.2		0.0724	0.514463	0.64369	1	0.998272884283247	RUNX1-RUNX1T1_T	0	0
ENSG00000277017.1		0.07238	0.870747	0.91706	0.318181818181818	0.251295336787565	RUNX1-RUNX1T1_T	0	0
ENSG00000201545.1	RNU4-85P	0.07235	0.806351	0.87234	0.439393939393939	0.415371329879102	RUNX1-RUNX1T1_T	0	0
ENSG00000182551.14	ADI1	0.07233	0.163917	0.276	1	1	RUNX1-RUNX1T1_T	0	0
ENSG00000235989.4	MORC2-AS1	0.07232	0.68273	0.78147	0.939393939393939	0.973229706390328	RUNX1-RUNX1T1_T	0	0
ENSG00000225192.1	ZNF33BP1	0.07231	0.694084	0.79021	0.787878787878788	0.836787564766839	RUNX1-RUNX1T1_T	0	0
ENSG00000105771.14	SMG9	0.0723	0.157831	0.26815	1	1	RUNX1-RUNX1T1_T	0	0
ENSG00000224334.1		0.0723	0.626245	0.73595	0.96969696969697	0.96545768566494	RUNX1-RUNX1T1_T	0	0
ENSG00000148925.11	BTBD10	0.07226	0.252849	0.38449	1	1	RUNX1-RUNX1T1_T	0	0
ENSG00000198538.11	ZNF28	0.07223	0.456594	0.59115	1	1	RUNX1-RUNX1T1_T	0	1
ENSG00000267758.1		0.07222	0.617228	0.72918	1	0.983592400690846	RUNX1-RUNX1T1_T	0	0
ENSG00000230807.1	UBA52P4	0.07221	0.609595	0.72296	0.96969696969697	0.950777202072539	RUNX1-RUNX1T1_T	0	0
ENSG00000125534.10	PPDPF	0.07219	0.478779	0.61179	1	1	RUNX1-RUNX1T1_T	0	0
ENSG00000241782.1	RPL21P95	0.07218	0.558691	0.68104	1	0.986183074265976	RUNX1-RUNX1T1_T	0	0
ENSG00000197614.11	MFAP5	0.07217	0.818858	0.88135	0.803030303030303	0.659758203799655	RUNX1-RUNX1T1_T	1	0
ENSG00000260101.1	AFTPH-DT	0.07215	0.477916	0.61099	1	0.999136442141623	RUNX1-RUNX1T1_T	0	0
ENSG00000197111.16	PCBP2	0.07213	0.233	0.36151	1	1	RUNX1-RUNX1T1_T	1	1
ENSG00000186010.19	NDUFA13	0.07211	0.285616	0.42084	1	1	RUNX1-RUNX1T1_T	0	0
ENSG00000272055.1	RNU6-6P	0.0721	0.623559	0.73384	0.939393939393939	0.936096718480138	RUNX1-RUNX1T1_T	0	0
ENSG00000269653.1		0.07201	0.552384	0.67565	1	0.987910189982729	RUNX1-RUNX1T1_T	0	0
ENSG00000270983.1		0.07201	0.632625	0.74103	0.939393939393939	0.889464594127807	RUNX1-RUNX1T1_T	0	0
ENSG00000276514.1		0.07199	0.789214	0.8605	0.545454545454545	0.55440414507772	RUNX1-RUNX1T1_T	0	0
ENSG00000238061.2		0.07197	0.597648	0.71361	0.939393939393939	0.975820379965458	RUNX1-RUNX1T1_T	0	0
ENSG00000201619.1		0.07191	0.807579	0.87329	0.560606060606061	0.461139896373057	RUNX1-RUNX1T1_T	0	0
ENSG00000230037.1	UBBP1	0.0719	0.627233	0.73657	1	0.949913644214162	RUNX1-RUNX1T1_T	0	0
ENSG00000205056.8	LINC02397	0.07187	0.717369	0.80725	0.954545454545455	0.939550949913644	RUNX1-RUNX1T1_T	0	0
ENSG00000121390.19	PSPC1	0.07182	0.110731	0.20338	1	1	RUNX1-RUNX1T1_T	0	1
ENSG00000196566.2		0.0718	0.841168	0.89706	0.393939393939394	0.283246977547496	RUNX1-RUNX1T1_T	0	0
ENSG00000169925.17	BRD3	0.07177	0.129471	0.22974	1	1	RUNX1-RUNX1T1_T	0	0
ENSG00000203387.2	SNF8P1	0.07175	0.750294	0.83216	0.772727272727273	0.638169257340242	RUNX1-RUNX1T1_T	0	0
ENSG00000156253.7	RWDD2B	0.07174	0.420438	0.55796	1	1	RUNX1-RUNX1T1_T	0	0
ENSG00000137073.23	UBAP2	0.0717	0.103778	0.1932	1	1	RUNX1-RUNX1T1_T	0	0
ENSG00000131037.15	EPS8L1	0.07169	0.583265	0.70105	1	0.999136442141623	RUNX1-RUNX1T1_T	0	0
ENSG00000249160.4	LINC02213	0.07169	0.821117	0.88325	0.454545454545455	0.468048359240069	RUNX1-RUNX1T1_T	0	0
ENSG00000121741.16	ZMYM2	0.0716	0.270641	0.40444	1	1	RUNX1-RUNX1T1_T	0	1
ENSG00000269304.1	FKBP1AP1	0.07159	0.583078	0.70084	0.96969696969697	0.98013816925734	RUNX1-RUNX1T1_T	0	0
ENSG00000008710.20	PKD1	0.07156	0.251284	0.38253	1	1	RUNX1-RUNX1T1_T	0	0
ENSG00000184675.11	AMER1	0.07144	0.291279	0.42685	1	1	RUNX1-RUNX1T1_T	0	0
ENSG00000267703.1		0.07144	0.745127	0.82824	0.863636363636364	0.753022452504318	RUNX1-RUNX1T1_T	0	0
ENSG00000146085.8	MMUT	0.07141	0.245978	0.37637	1	1	RUNX1-RUNX1T1_T	0	0
ENSG00000272866.1		0.07141	0.703818	0.79764	0.772727272727273	0.729706390328152	RUNX1-RUNX1T1_T	0	0
ENSG00000279416.1		0.07136	0.723148	0.81145	0.984848484848485	0.949913644214162	RUNX1-RUNX1T1_T	0	0
ENSG00000115267.8	IFIH1	0.07131	0.426167	0.56325	1	1	RUNX1-RUNX1T1_T	0	0
ENSG00000105982.17	RNF32	0.07119	0.422293	0.55961	1	0.999136442141623	RUNX1-RUNX1T1_T	0	0
ENSG00000179151.13	EDC3	0.07117	0.318677	0.45609	1	1	RUNX1-RUNX1T1_T	0	0
ENSG00000199732.1		0.07116	0.76947	0.84599	0.636363636363636	0.558721934369603	RUNX1-RUNX1T1_T	0	0
ENSG00000200013.1	RNU6-623P	0.07116	0.644316	0.75085	0.893939393939394	0.898963730569948	RUNX1-RUNX1T1_T	0	0
ENSG00000132906.18	CASP9	0.07113	0.215864	0.34161	1	1	RUNX1-RUNX1T1_T	0	0
ENSG00000264808.1		0.0711	0.568006	0.68855	1	0.959412780656304	RUNX1-RUNX1T1_T	0	0
ENSG00000139505.11	MTMR6	0.07109	0.479434	0.61241	1	1	RUNX1-RUNX1T1_T	0	0
ENSG00000123130.17	ACOT9	0.07106	0.229479	0.3574	1	1	RUNX1-RUNX1T1_T	0	0
ENSG00000149925.22	ALDOA	0.07097	0.410838	0.5486	1	1	RUNX1-RUNX1T1_T	0	0
ENSG00000202459.1		0.07095	0.877409	0.92165	0.393939393939394	0.378238341968912	RUNX1-RUNX1T1_T	0	0
ENSG00000163684.12	RPP14	0.07093	0.255046	0.38686	1	1	RUNX1-RUNX1T1_T	0	0
ENSG00000011260.14	UTP18	0.07085	0.0950203	0.18018	1	1	RUNX1-RUNX1T1_T	0	0
ENSG00000179397.18	CATSPERE	0.07085	0.452486	0.58753	1	0.999136442141623	RUNX1-RUNX1T1_T	0	0
ENSG00000226945.1	RPL13AP8	0.07081	0.5647	0.6857	1	0.992227979274611	RUNX1-RUNX1T1_T	0	0
ENSG00000149923.14	PPP4C	0.0708	0.180464	0.29712	1	1	RUNX1-RUNX1T1_T	0	0
ENSG00000140829.12	DHX38	0.07074	0.115442	0.21015	1	1	RUNX1-RUNX1T1_T	0	0
ENSG00000119333.11	DYNC2I2	0.0707	0.491742	0.62367	1	1	RUNX1-RUNX1T1_T	0	0
ENSG00000240291.1		0.07067	0.480599	0.61357	1	0.99740932642487	RUNX1-RUNX1T1_T	0	0
ENSG00000251396.7	LINC01301	0.07066	0.517884	0.6466	1	0.993955094991364	RUNX1-RUNX1T1_T	0	0
ENSG00000217159.2	LARP1P1	0.07065	0.691735	0.7884	0.954545454545455	0.948186528497409	RUNX1-RUNX1T1_T	0	0
ENSG00000267606.1		0.07061	0.735677	0.82107	0.696969696969697	0.656303972366149	RUNX1-RUNX1T1_T	0	0
ENSG00000197183.14	NOL4L	0.07056	0.419723	0.5573	1	1	RUNX1-RUNX1T1_T	0	0
ENSG00000231931.1		0.07056	0.783395	0.85613	0.696969696969697	0.526770293609672	RUNX1-RUNX1T1_T	0	0
ENSG00000259043.1	BRD7P1	0.07053	0.837401	0.89453	0.303030303030303	0.284110535405872	RUNX1-RUNX1T1_T	0	0
ENSG00000051009.11	FHIP1B	0.07051	0.280045	0.41465	1	1	RUNX1-RUNX1T1_T	0	0
ENSG00000181026.15	AEN	0.0705	0.433468	0.57001	1	1	RUNX1-RUNX1T1_T	0	0
ENSG00000105700.11	KXD1	0.07048	0.109003	0.20074	1	1	RUNX1-RUNX1T1_T	0	0
ENSG00000085760.15	MTIF2	0.07047	0.128016	0.22786	1	1	RUNX1-RUNX1T1_T	0	0
ENSG00000227911.3	LINC02344	0.07045	0.796487	0.86555	0.590909090909091	0.630397236614853	RUNX1-RUNX1T1_T	0	0
ENSG00000135473.15	PAN2	0.07041	0.230195	0.35824	1	1	RUNX1-RUNX1T1_T	0	0
ENSG00000285796.1		0.07038	0.503582	0.63419	1	1	RUNX1-RUNX1T1_T	0	0
ENSG00000085998.14	POMGNT1	0.07031	0.282912	0.41789	1	1	RUNX1-RUNX1T1_T	0	0
ENSG00000258413.2	FBXO34-AS1	0.07031	0.675691	0.77604	1	0.99740932642487	RUNX1-RUNX1T1_T	0	0
ENSG00000056558.11	TRAF1	0.07027	0.493967	0.62553	1	1	RUNX1-RUNX1T1_T	0	1
ENSG00000220842.6	RPL21P16	0.07023	0.620013	0.73105	1	1	RUNX1-RUNX1T1_T	0	0
ENSG00000091436.17	MAP3K20	0.07015	0.593351	0.71009	1	1	RUNX1-RUNX1T1_T	0	0
ENSG00000196867.8	ZFP28	0.07014	0.431084	0.56777	1	0.999136442141623	RUNX1-RUNX1T1_T	0	1
ENSG00000006534.16	ALDH3B1	0.07011	0.527006	0.65438	1	1	RUNX1-RUNX1T1_T	0	0
ENSG00000183309.12	ZNF623	0.07008	0.401822	0.53987	1	1	RUNX1-RUNX1T1_T	0	1
ENSG00000228049.7	POLR2J2	0.07005	0.541601	0.66637	1	0.993955094991364	RUNX1-RUNX1T1_T	0	0
ENSG00000100403.12	ZC3H7B	0.07003	0.177605	0.29349	1	1	RUNX1-RUNX1T1_T	0	1
ENSG00000113638.14	TTC33	0.07	0.438347	0.57464	1	1	RUNX1-RUNX1T1_T	0	0
ENSG00000136628.18	EPRS1	0.06996	0.261112	0.39394	1	1	RUNX1-RUNX1T1_T	0	0
ENSG00000068654.16	POLR1A	0.06994	0.244925	0.3752	1	1	RUNX1-RUNX1T1_T	0	0
ENSG00000168556.7	ING2	0.06994	0.288657	0.42419	1	1	RUNX1-RUNX1T1_T	0	0
ENSG00000225648.5	SBDSP1	0.06993	0.403071	0.54113	1	1	RUNX1-RUNX1T1_T	0	0
ENSG00000269584.1	TDGF1P7	0.06986	0.835189	0.89299	0.318181818181818	0.283246977547496	RUNX1-RUNX1T1_T	0	0
ENSG00000133112.17	TPT1	0.06979	0.290275	0.42575	1	1	RUNX1-RUNX1T1_T	0	0
ENSG00000136146.15	MED4	0.06979	0.140208	0.2443	1	1	RUNX1-RUNX1T1_T	0	0
ENSG00000226904.1		0.06979	0.796605	0.86564	0.454545454545455	0.452504317789292	RUNX1-RUNX1T1_T	0	0
ENSG00000235833.1		0.06977	0.818326	0.88103	0.560606060606061	0.634715025906736	RUNX1-RUNX1T1_T	0	0
ENSG00000177600.9	RPLP2	0.06968	0.389031	0.52776	1	1	RUNX1-RUNX1T1_T	1	0
ENSG00000241945.8	PWP2	0.06965	0.735902	0.82115	1	0.994818652849741	RUNX1-RUNX1T1_T	0	0
ENSG00000261475.3	LINC02190	0.06965	0.841985	0.8975	0.46969696969697	0.340241796200345	RUNX1-RUNX1T1_T	0	0
ENSG00000277741.4	GOLGA6L17P	0.06961	0.708113	0.80049	0.893939393939394	0.912780656303972	RUNX1-RUNX1T1_T	0	0
ENSG00000275803.1	RN7SL736P	0.06958	0.841764	0.89739	0.348484848484849	0.272884283246978	RUNX1-RUNX1T1_T	0	0
ENSG00000285829.1		0.06955	0.802432	0.86959	0.590909090909091	0.442141623488774	RUNX1-RUNX1T1_T	0	0
ENSG00000227347.1	HNRNPKP2	0.06948	0.417567	0.55515	1	1	RUNX1-RUNX1T1_T	0	0
ENSG00000285919.1		0.06948	0.854957	0.90673	0.348484848484849	0.287564766839378	RUNX1-RUNX1T1_T	0	0
ENSG00000157111.13	TMEM171	0.06936	0.805237	0.87153	0.545454545454545	0.600172711571675	RUNX1-RUNX1T1_T	0	0
ENSG00000226800.5	CACTIN-AS1	0.06934	0.471707	0.6052	1	0.992227979274611	RUNX1-RUNX1T1_T	0	0
ENSG00000126062.4	TMEM115	0.06925	0.244099	0.37425	1	1	RUNX1-RUNX1T1_T	0	0
ENSG00000132591.12	ERAL1	0.06924	0.179009	0.29534	1	1	RUNX1-RUNX1T1_T	0	0
ENSG00000234429.1	ANKRD11P1	0.06924	0.775263	0.85045	0.666666666666667	0.656303972366149	RUNX1-RUNX1T1_T	0	0
ENSG00000254897.1		0.06924	0.839284	0.89591	0.378787878787879	0.33160621761658	RUNX1-RUNX1T1_T	0	0
ENSG00000228380.1	MYL6BP1	0.0692	0.722045	0.81063	0.909090909090909	0.893782383419689	RUNX1-RUNX1T1_T	0	0
ENSG00000196233.14	LCOR	0.06915	0.338945	0.47815	1	1	RUNX1-RUNX1T1_T	0	1
ENSG00000167088.11	SNRPD1	0.06913	0.204438	0.32751	1	1	RUNX1-RUNX1T1_T	0	0
ENSG00000235251.2		0.06913	0.619715	0.73087	0.939393939393939	0.968911917098446	RUNX1-RUNX1T1_T	0	0
ENSG00000007923.16	DNAJC11	0.0691	0.212897	0.33782	1	1	RUNX1-RUNX1T1_T	0	0
ENSG00000287170.1		0.0691	0.47679	0.60985	1	0.999136442141623	RUNX1-RUNX1T1_T	0	0
ENSG00000076826.10	CAMSAP3	0.06904	0.717735	0.80756	0.984848484848485	0.989637305699482	RUNX1-RUNX1T1_T	0	0
ENSG00000135486.19	HNRNPA1	0.06903	0.249098	0.37981	1	1	RUNX1-RUNX1T1_T	0	1
ENSG00000172081.14	MOB3A	0.069	0.403432	0.54145	1	1	RUNX1-RUNX1T1_T	0	0
ENSG00000196189.13	SEMA4A	0.069	0.572431	0.69187	1	1	RUNX1-RUNX1T1_T	1	1
ENSG00000196262.15	PPIA	0.069	0.181712	0.29867	1	1	RUNX1-RUNX1T1_T	0	0
ENSG00000256006.1		0.06898	0.6324	0.74083	1	0.992227979274611	RUNX1-RUNX1T1_T	0	0
ENSG00000139531.13	SUOX	0.06896	0.325993	0.46401	1	1	RUNX1-RUNX1T1_T	0	0
ENSG00000253891.2		0.06892	0.773748	0.84929	0.712121212121212	0.60880829015544	RUNX1-RUNX1T1_T	0	0
ENSG00000130818.12	ZNF426	0.06883	0.357077	0.49651	1	1	RUNX1-RUNX1T1_T	0	1
ENSG00000259511.3	UBE2Q2P16	0.06881	0.767517	0.84478	0.712121212121212	0.692573402417962	RUNX1-RUNX1T1_T	0	0
ENSG00000131174.7	COX7B	0.0688	0.265046	0.39836	1	1	RUNX1-RUNX1T1_T	0	0
ENSG00000222685.1	RN7SKP119	0.0688	0.893487	0.93327	0.242424242424242	0.175302245250432	RUNX1-RUNX1T1_T	0	0
ENSG00000177879.17	AP3S1	0.06878	0.261608	0.39451	1	1	RUNX1-RUNX1T1_T	0	0
ENSG00000260279.4		0.06878	0.468722	0.60245	1	1	RUNX1-RUNX1T1_T	0	0
ENSG00000268790.5		0.06878	0.807554	0.87329	0.454545454545455	0.415371329879102	RUNX1-RUNX1T1_T	0	0
ENSG00000265137.3	MIR3192	0.06877	0.585785	0.70332	0.939393939393939	0.972366148531952	RUNX1-RUNX1T1_T	0	0
ENSG00000231188.1		0.06876	0.849491	0.90294	0.363636363636364	0.304835924006908	RUNX1-RUNX1T1_T	0	0
ENSG00000257636.6	G2E3-AS1	0.06876	0.838458	0.89527	0.53030303030303	0.588082901554404	RUNX1-RUNX1T1_T	0	0
ENSG00000255642.1	PABPC1P4	0.06873	0.532321	0.65847	1	1	RUNX1-RUNX1T1_T	0	0
ENSG00000169962.5	TAS1R3	0.06866	0.582823	0.70062	1	0.999136442141623	RUNX1-RUNX1T1_T	0	0
ENSG00000070367.16	EXOC5	0.06864	0.251039	0.38223	1	1	RUNX1-RUNX1T1_T	0	0
ENSG00000204272.13	NBDY	0.06864	0.332617	0.47134	1	1	RUNX1-RUNX1T1_T	0	0
ENSG00000141644.17	MBD1	0.06863	0.0790066	0.15559	1	1	RUNX1-RUNX1T1_T	0	1
ENSG00000163738.18	MTHFD2L	0.0686	0.328963	0.46736	1	1	RUNX1-RUNX1T1_T	0	0
ENSG00000265727.2	RN7SL648P	0.0686	0.745984	0.82901	0.848484848484849	0.872193436960276	RUNX1-RUNX1T1_T	0	0
ENSG00000123243.15	ITIH5	0.06858	0.831878	0.89055	0.742424242424242	0.70293609671848	RUNX1-RUNX1T1_T	0	0
ENSG00000162843.17	WDR64	0.06858	0.748296	0.83069	0.924242424242424	0.881692573402418	RUNX1-RUNX1T1_T	0	0
ENSG00000157014.11	TATDN2	0.06851	0.176194	0.29172	1	1	RUNX1-RUNX1T1_T	0	0
ENSG00000204560.10	DHX16	0.06851	0.151302	0.25935	1	1	RUNX1-RUNX1T1_T	0	0
ENSG00000226406.1	RBMX2P1	0.06845	0.767491	0.84478	0.727272727272727	0.640759930915371	RUNX1-RUNX1T1_T	0	0
ENSG00000185798.8	WDR53	0.06838	0.129288	0.22948	1	1	RUNX1-RUNX1T1_T	0	0
ENSG00000075711.21	DLG1	0.06828	0.149257	0.25665	1	1	RUNX1-RUNX1T1_T	0	0
ENSG00000138709.19	LARP1B	0.06826	0.203762	0.32674	1	1	RUNX1-RUNX1T1_T	0	1
ENSG00000287686.1		0.06826	0.462599	0.59655	1	0.99740932642487	RUNX1-RUNX1T1_T	0	0
ENSG00000115415.20	STAT1	0.06825	0.541913	0.66659	1	1	RUNX1-RUNX1T1_T	0	1
ENSG00000245970.2	RPL30-AS1	0.06821	0.424931	0.56213	1	1	RUNX1-RUNX1T1_T	0	0
ENSG00000286367.1		0.06821	0.750867	0.83256	0.772727272727273	0.826424870466321	RUNX1-RUNX1T1_T	0	0
ENSG00000203875.13	SNHG5	0.06819	0.493972	0.62553	1	1	RUNX1-RUNX1T1_T	0	0
ENSG00000123091.5	RNF11	0.06814	0.430262	0.56701	1	1	RUNX1-RUNX1T1_T	0	0
ENSG00000237588.2		0.06811	0.825487	0.88642	0.5	0.415371329879102	RUNX1-RUNX1T1_T	0	0
ENSG00000170325.15	PRDM10	0.06807	0.232301	0.36068	1	1	RUNX1-RUNX1T1_T	0	1
ENSG00000266554.2	LINC01443	0.06807	0.879592	0.92331	0.272727272727273	0.234024179620035	RUNX1-RUNX1T1_T	0	0
ENSG00000110274.16	CEP164	0.06802	0.24655	0.37712	1	1	RUNX1-RUNX1T1_T	0	0
ENSG00000280186.1		0.06798	0.661893	0.76533	0.878787878787879	0.872193436960276	RUNX1-RUNX1T1_T	0	0
ENSG00000211880.1	TRAJ9	0.06789	0.817265	0.88047	0.484848484848485	0.53713298791019	RUNX1-RUNX1T1_T	0	0
ENSG00000239941.1	LINC02917	0.06788	0.71097	0.80266	0.878787878787879	0.869602763385147	RUNX1-RUNX1T1_T	0	0
ENSG00000227540.1		0.06783	0.40091	0.53912	1	0.999136442141623	RUNX1-RUNX1T1_T	0	0
ENSG00000134815.19	DHX34	0.06781	0.297216	0.4328	1	1	RUNX1-RUNX1T1_T	0	1
ENSG00000180953.11	ST20	0.06778	0.52085	0.64927	1	1	RUNX1-RUNX1T1_T	0	0
ENSG00000130254.12	SAFB2	0.06776	0.159108	0.26977	1	1	RUNX1-RUNX1T1_T	0	1
ENSG00000008128.23	CDK11A	0.06774	0.482071	0.61484	1	1	RUNX1-RUNX1T1_T	0	0
ENSG00000282939.1	TRBV7-2	0.06767	0.671404	0.77266	1	0.996545768566494	RUNX1-RUNX1T1_T	0	0
ENSG00000284391.1		0.06766	0.767804	0.84492	0.727272727272727	0.733160621761658	RUNX1-RUNX1T1_T	0	0
ENSG00000207741.1	MIR590	0.0676	0.523864	0.6517	1	0.998272884283247	RUNX1-RUNX1T1_T	0	0
ENSG00000157106.17	SMG1	0.06756	0.282132	0.41703	1	1	RUNX1-RUNX1T1_T	0	0
ENSG00000239861.1	RPL21P96	0.06756	0.826723	0.88702	0.439393939393939	0.348013816925734	RUNX1-RUNX1T1_T	0	0
ENSG00000235295.1	LINC01634	0.06752	0.815548	0.87951	0.363636363636364	0.466321243523316	RUNX1-RUNX1T1_T	0	0
ENSG00000145860.12	RNF145	0.06749	0.396461	0.53481	1	1	RUNX1-RUNX1T1_T	0	0
ENSG00000235689.1		0.06749	0.886202	0.92815	0.212121212121212	0.194300518134715	RUNX1-RUNX1T1_T	0	0
ENSG00000203546.7		0.06748	0.468393	0.6022	1	0.989637305699482	RUNX1-RUNX1T1_T	0	0
ENSG00000153147.6	SMARCA5	0.06747	0.243286	0.37336	1	1	RUNX1-RUNX1T1_T	0	1
ENSG00000108469.15	RECQL5	0.06739	0.282266	0.41719	1	1	RUNX1-RUNX1T1_T	0	0
ENSG00000277749.1		0.06735	0.888014	0.92946	0.287878787878788	0.221934369602763	RUNX1-RUNX1T1_T	0	0
ENSG00000258839.4	MC1R	0.06731	0.563382	0.68478	1	0.995682210708117	RUNX1-RUNX1T1_T	0	0
ENSG00000112640.16	PPP2R5D	0.0673	0.139392	0.24321	1	1	RUNX1-RUNX1T1_T	0	0
ENSG00000169976.7	SF3B5	0.0673	0.341729	0.48114	1	1	RUNX1-RUNX1T1_T	0	0
ENSG00000282639.1	IGHV3-64D	0.06728	0.833215	0.89138	0.803030303030303	0.838514680483592	RUNX1-RUNX1T1_T	0	0
ENSG00000005889.16	ZFX	0.06727	0.274495	0.40855	1	1	RUNX1-RUNX1T1_T	0	1
ENSG00000156475.18	PPP2R2B	0.06727	0.719625	0.80883	0.939393939393939	0.986183074265976	RUNX1-RUNX1T1_T	0	0
ENSG00000173153.17	ESRRA	0.06727	0.289056	0.42459	1	1	RUNX1-RUNX1T1_T	0	1
ENSG00000224451.2	ATP5PBP1	0.06726	0.687056	0.78477	0.96969696969697	0.992227979274611	RUNX1-RUNX1T1_T	0	0
ENSG00000235185.1	MICOS10-DT	0.06726	0.785087	0.85727	0.636363636363636	0.629533678756477	RUNX1-RUNX1T1_T	0	0
ENSG00000199090.1	MIR326	0.06725	0.76966	0.84615	0.696969696969697	0.667530224525043	RUNX1-RUNX1T1_T	0	0
ENSG00000266407.1	MIR3157	0.06725	0.830092	0.8894	0.378787878787879	0.390328151986183	RUNX1-RUNX1T1_T	0	0
ENSG00000225798.1		0.06723	0.62689	0.73641	0.96969696969697	0.974093264248705	RUNX1-RUNX1T1_T	0	0
ENSG00000268282.1	ARPC1AP2	0.0672	0.747102	0.8298	0.878787878787879	0.730569948186529	RUNX1-RUNX1T1_T	0	0
ENSG00000163159.14	VPS72	0.06715	0.416928	0.55454	1	1	RUNX1-RUNX1T1_T	0	1
ENSG00000185085.2	INTS5	0.06714	0.356601	0.49608	1	1	RUNX1-RUNX1T1_T	0	0
ENSG00000126247.11	CAPNS1	0.06704	0.280408	0.415	1	1	RUNX1-RUNX1T1_T	1	0
ENSG00000224637.1	PDSS1P2	0.06695	0.798354	0.867	0.545454545454545	0.518998272884283	RUNX1-RUNX1T1_T	0	0
ENSG00000138442.10	WDR12	0.06694	0.367667	0.50661	1	1	RUNX1-RUNX1T1_T	0	0
ENSG00000274093.1		0.06694	0.688388	0.78584	0.96969696969697	0.944732297063903	RUNX1-RUNX1T1_T	0	0
ENSG00000207012.2	RNU6-72P	0.06692	0.799113	0.86748	0.651515151515151	0.562176165803109	RUNX1-RUNX1T1_T	0	0
ENSG00000121210.16	TMEM131L	0.06689	0.306407	0.44292	1	1	RUNX1-RUNX1T1_T	0	0
ENSG00000242948.1	EPS15P1	0.06685	0.882967	0.92591	0.303030303030303	0.214162348877375	RUNX1-RUNX1T1_T	0	0
ENSG00000124635.9	H2BC11	0.06681	0.687985	0.78542	1	1	RUNX1-RUNX1T1_T	0	0
ENSG00000271350.1		0.06679	0.825095	0.88609	0.5	0.48013816925734	RUNX1-RUNX1T1_T	0	0
ENSG00000251102.1	CTBP2P4	0.06678	0.637469	0.74515	0.939393939393939	0.92573402417962	RUNX1-RUNX1T1_T	0	0
ENSG00000255035.2	SDHCP4	0.06677	0.794895	0.86452	0.621212121212121	0.562176165803109	RUNX1-RUNX1T1_T	0	0
ENSG00000127526.15	SLC35E1	0.06674	0.288235	0.42377	1	1	RUNX1-RUNX1T1_T	0	0
ENSG00000285600.1		0.06671	0.638428	0.74577	0.909090909090909	0.956822107081174	RUNX1-RUNX1T1_T	0	0
ENSG00000120471.15	TP53AIP1	0.0667	0.8089	0.87434	0.681818181818182	0.645077720207254	RUNX1-RUNX1T1_T	0	0
ENSG00000287654.1		0.06669	0.599695	0.71518	0.96969696969697	0.98013816925734	RUNX1-RUNX1T1_T	0	0
ENSG00000259261.2	IGHV4OR15-8	0.06665	0.891696	0.93192	0.181818181818182	0.211571675302245	RUNX1-RUNX1T1_T	0	0
ENSG00000124275.15	MTRR	0.06656	0.205624	0.32889	1	1	RUNX1-RUNX1T1_T	0	0
ENSG00000156273.16	BACH1	0.06655	0.504625	0.63513	1	1	RUNX1-RUNX1T1_T	0	1
ENSG00000235486.1	ANAPC1P6	0.06654	0.791284	0.86201	0.636363636363636	0.555267702936097	RUNX1-RUNX1T1_T	0	0
ENSG00000286340.1		0.06652	0.507465	0.63771	1	0.999136442141623	RUNX1-RUNX1T1_T	0	0
ENSG00000198868.3	MTND4LP30	0.06651	0.70351	0.79742	1	0.993955094991364	RUNX1-RUNX1T1_T	0	0
ENSG00000251634.2	NAIPP4	0.06651	0.571218	0.69101	1	0.993955094991364	RUNX1-RUNX1T1_T	0	0
ENSG00000229897.2	SEPTIN7P7	0.06648	0.732785	0.81882	0.893939393939394	0.810880829015544	RUNX1-RUNX1T1_T	0	0
ENSG00000250756.1		0.06648	0.912842	0.94585	0.242424242424242	0.163212435233161	RUNX1-RUNX1T1_T	0	0
ENSG00000134627.12	PIWIL4	0.06645	0.551023	0.67457	1	1	RUNX1-RUNX1T1_T	0	0
ENSG00000230283.1	RPS12P24	0.06644	0.875416	0.92031	0.424242424242424	0.278065630397237	RUNX1-RUNX1T1_T	0	0
ENSG00000287808.1	DHX9-AS1	0.06639	0.363089	0.50216	1	1	RUNX1-RUNX1T1_T	0	0
ENSG00000114650.20	SCAP	0.06637	0.210949	0.33545	1	1	RUNX1-RUNX1T1_T	1	0
ENSG00000128563.13	PRKRIP1	0.06636	0.223518	0.35049	1	1	RUNX1-RUNX1T1_T	0	0
ENSG00000204220.12	PFDN6	0.06635	0.28622	0.42154	1	1	RUNX1-RUNX1T1_T	0	0
ENSG00000270682.1		0.06635	0.803666	0.87045	0.712121212121212	0.651122625215889	RUNX1-RUNX1T1_T	0	0
ENSG00000140006.11	WDR89	0.06633	0.344032	0.48326	1	1	RUNX1-RUNX1T1_T	0	0
ENSG00000213625.9	LEPROT	0.06613	0.320226	0.45784	1	1	RUNX1-RUNX1T1_T	0	0
ENSG00000230609.1	COX7CP4	0.06608	0.904175	0.94023	0.318181818181818	0.297927461139896	RUNX1-RUNX1T1_T	0	0
ENSG00000250295.6	RDH10-AS1	0.06605	0.700102	0.79482	0.939393939393939	0.96545768566494	RUNX1-RUNX1T1_T	0	0
ENSG00000143771.12	CNIH4	0.06604	0.424384	0.56166	1	1	RUNX1-RUNX1T1_T	0	0
ENSG00000079432.7	CIC	0.06602	0.270243	0.40402	1	1	RUNX1-RUNX1T1_T	0	1
ENSG00000252220.1	RNU6-977P	0.06591	0.853824	0.90593	0.348484848484849	0.377374784110535	RUNX1-RUNX1T1_T	0	0
ENSG00000125962.14	ARMCX5	0.06588	0.347321	0.4867	1	0.999136442141623	RUNX1-RUNX1T1_T	0	0
ENSG00000274308.1		0.06582	0.688413	0.78585	0.939393939393939	0.881692573402418	RUNX1-RUNX1T1_T	0	0
ENSG00000244176.1		0.0658	0.827292	0.8875	0.515151515151515	0.39119170984456	RUNX1-RUNX1T1_T	0	0
ENSG00000261441.1	POLG-DT	0.06578	0.623317	0.73367	0.954545454545455	0.960276338514681	RUNX1-RUNX1T1_T	0	0
ENSG00000140945.17	CDH13	0.06577	0.727777	0.81496	0.96969696969697	0.917098445595855	RUNX1-RUNX1T1_T	1	0
ENSG00000161010.15	MRNIP	0.06573	0.421116	0.55861	1	1	RUNX1-RUNX1T1_T	0	0
ENSG00000259219.1		0.06568	0.751665	0.83307	0.727272727272727	0.7426597582038	RUNX1-RUNX1T1_T	0	0
ENSG00000172785.18	ZNG1A	0.06566	0.328957	0.46736	1	1	RUNX1-RUNX1T1_T	0	0
ENSG00000205581.11	HMGN1	0.06566	0.237063	0.36613	1	1	RUNX1-RUNX1T1_T	0	1
ENSG00000111837.12	MAK	0.06565	0.563014	0.68451	1	0.998272884283247	RUNX1-RUNX1T1_T	0	0
ENSG00000280009.1		0.06558	0.757933	0.8379	0.696969696969697	0.670120898100173	RUNX1-RUNX1T1_T	0	0
ENSG00000079246.16	XRCC5	0.06556	0.157294	0.2675	1	1	RUNX1-RUNX1T1_T	0	0
ENSG00000165494.11	PCF11	0.06555	0.30334	0.43953	1	1	RUNX1-RUNX1T1_T	0	0
ENSG00000225239.1	RPL21P107	0.06551	0.766738	0.84415	0.696969696969697	0.59412780656304	RUNX1-RUNX1T1_T	0	0
ENSG00000233511.1		0.06551	0.839493	0.89607	0.53030303030303	0.636442141623489	RUNX1-RUNX1T1_T	0	0
ENSG00000262904.1	TMPOP2	0.06551	0.652384	0.75729	0.924242424242424	0.976683937823834	RUNX1-RUNX1T1_T	0	0
ENSG00000271396.1		0.06538	0.60734	0.72122	0.909090909090909	0.957685664939551	RUNX1-RUNX1T1_T	0	0
ENSG00000246250.3		0.06533	0.593233	0.71005	0.984848484848485	0.996545768566494	RUNX1-RUNX1T1_T	0	0
ENSG00000251018.2	HMMR-AS1	0.06526	0.820194	0.88247	0.454545454545455	0.431778929188256	RUNX1-RUNX1T1_T	0	0
ENSG00000177728.17	TMEM94	0.06524	0.267805	0.40146	1	1	RUNX1-RUNX1T1_T	0	0
ENSG00000228815.1	MARK2P13	0.06524	0.850737	0.90393	0.439393939393939	0.435233160621762	RUNX1-RUNX1T1_T	0	0
ENSG00000225419.1	RPL21P3	0.06521	0.585069	0.70279	0.954545454545455	0.946459412780656	RUNX1-RUNX1T1_T	0	0
ENSG00000227417.3		0.06521	0.694025	0.79016	0.984848484848485	0.964594127806563	RUNX1-RUNX1T1_T	0	0
ENSG00000111860.14	CEP85L	0.06514	0.586382	0.70392	1	1	RUNX1-RUNX1T1_T	0	0
ENSG00000091542.9	ALKBH5	0.06512	0.254916	0.3867	1	1	RUNX1-RUNX1T1_T	0	0
ENSG00000132463.14	GRSF1	0.06511	0.0862805	0.16692	1	1	RUNX1-RUNX1T1_T	0	0
ENSG00000213046.4	EEF1A1P32	0.06511	0.786371	0.85833	0.848484848484849	0.809153713298791	RUNX1-RUNX1T1_T	0	0
ENSG00000087152.15	ATXN7L3	0.06507	0.243837	0.37402	1	1	RUNX1-RUNX1T1_T	0	0
ENSG00000149806.11	FAU	0.06502	0.364078	0.50315	1	1	RUNX1-RUNX1T1_T	0	0
ENSG00000101928.13	MOSPD1	0.06501	0.415377	0.55295	1	1	RUNX1-RUNX1T1_T	0	0
ENSG00000151923.17	TIAL1	0.06501	0.12181	0.21925	1	1	RUNX1-RUNX1T1_T	0	0
ENSG00000232648.4	ING2-DT	0.065	0.407985	0.54584	1	0.998272884283247	RUNX1-RUNX1T1_T	0	0
ENSG00000174844.14	DNAH12	0.06498	0.627078	0.73649	1	0.994818652849741	RUNX1-RUNX1T1_T	0	0
ENSG00000128973.13	CLN6	0.06495	0.336937	0.47598	1	1	RUNX1-RUNX1T1_T	0	0
ENSG00000266173.7	STRADA	0.06493	0.390334	0.52888	1	1	RUNX1-RUNX1T1_T	0	0
ENSG00000140564.12	FURIN	0.06491	0.425717	0.56286	1	1	RUNX1-RUNX1T1_T	0	0
ENSG00000231871.5	IPO9-AS1	0.06486	0.52344	0.65143	0.984848484848485	0.978411053540587	RUNX1-RUNX1T1_T	0	0
ENSG00000137601.17	NEK1	0.06485	0.366694	0.50565	1	1	RUNX1-RUNX1T1_T	0	0
ENSG00000148396.18	SEC16A	0.06483	0.219647	0.34604	1	1	RUNX1-RUNX1T1_T	0	0
ENSG00000124459.12	ZNF45	0.06481	0.287699	0.42318	1	1	RUNX1-RUNX1T1_T	0	1
ENSG00000232267.1	ACTR3P2	0.06481	0.772429	0.84834	0.712121212121212	0.704663212435233	RUNX1-RUNX1T1_T	0	0
ENSG00000256103.2	ATP5MFP5	0.06479	0.737832	0.82246	0.818181818181818	0.798791018998273	RUNX1-RUNX1T1_T	0	0
ENSG00000150456.11	EEF1AKMT1	0.06475	0.509982	0.64006	1	1	RUNX1-RUNX1T1_T	0	0
ENSG00000139977.14	NAA30	0.06471	0.413794	0.5515	1	1	RUNX1-RUNX1T1_T	0	0
ENSG00000126070.20	AGO3	0.06468	0.252504	0.38407	1	1	RUNX1-RUNX1T1_T	0	0
ENSG00000287044.1		0.06467	0.611387	0.72446	0.984848484848485	0.98272884283247	RUNX1-RUNX1T1_T	0	0
ENSG00000214185.3	XPOTP1	0.06466	0.516346	0.64523	0.984848484848485	0.994818652849741	RUNX1-RUNX1T1_T	0	0
ENSG00000166228.9	PCBD1	0.06463	0.441333	0.57721	1	1	RUNX1-RUNX1T1_T	0	1
ENSG00000106028.11	SSBP1	0.06462	0.247611	0.37824	1	1	RUNX1-RUNX1T1_T	0	0
ENSG00000240682.10	ISY1	0.06461	0.154163	0.26344	1	1	RUNX1-RUNX1T1_T	0	0
ENSG00000264057.1		0.06461	0.605245	0.71977	0.984848484848485	0.991364421416235	RUNX1-RUNX1T1_T	0	0
ENSG00000132780.17	NASP	0.06455	0.293357	0.42898	1	1	RUNX1-RUNX1T1_T	0	0
ENSG00000187268.12	FAM9C	0.06455	0.797933	0.86667	0.651515151515151	0.745250431778929	RUNX1-RUNX1T1_T	0	0
ENSG00000239374.1		0.06448	0.692313	0.78879	0.96969696969697	0.897236614853195	RUNX1-RUNX1T1_T	0	0
ENSG00000278598.1	MIR6775	0.06445	0.795844	0.86514	0.712121212121212	0.784974093264249	RUNX1-RUNX1T1_T	0	0
ENSG00000258857.1		0.06442	0.705993	0.79926	0.848484848484849	0.845423143350605	RUNX1-RUNX1T1_T	0	0
ENSG00000100578.18	KIAA0586	0.0644	0.291245	0.42683	1	1	RUNX1-RUNX1T1_T	0	0
ENSG00000171496.4	OR1L8	0.06437	0.763572	0.84217	0.893939393939394	0.83419689119171	RUNX1-RUNX1T1_T	0	0
ENSG00000111676.15	ATN1	0.06435	0.493008	0.62464	1	1	RUNX1-RUNX1T1_T	0	0
ENSG00000233497.4	HNRNPA1P60	0.06433	0.784461	0.85676	0.727272727272727	0.590673575129534	RUNX1-RUNX1T1_T	0	0
ENSG00000243547.1	HNRNPKP4	0.06429	0.453312	0.58826	1	1	RUNX1-RUNX1T1_T	0	0
ENSG00000257038.1	ARHGEF17-AS1	0.06426	0.648318	0.75403	0.984848484848485	0.964594127806563	RUNX1-RUNX1T1_T	0	0
ENSG00000149016.16	TUT1	0.06424	0.325865	0.46392	1	1	RUNX1-RUNX1T1_T	0	1
ENSG00000178971.16	CTC1	0.06424	0.318703	0.45612	1	1	RUNX1-RUNX1T1_T	0	0
ENSG00000113163.18	CERT1	0.06422	0.343069	0.48239	1	1	RUNX1-RUNX1T1_T	0	0
ENSG00000234737.1	KRT18P15	0.06421	0.814586	0.8788	0.772727272727273	0.656303972366149	RUNX1-RUNX1T1_T	0	0
ENSG00000243488.3	RN7SL337P	0.06421	0.826436	0.88693	0.46969696969697	0.5	RUNX1-RUNX1T1_T	0	0
ENSG00000134121.10	CHL1	0.06418	0.815147	0.87923	0.878787878787879	0.876511226252159	RUNX1-RUNX1T1_T	1	0
ENSG00000224958.6	PGM5-AS1	0.06411	0.848843	0.90247	0.53030303030303	0.416234887737478	RUNX1-RUNX1T1_T	0	0
ENSG00000131233.10	GJA9	0.0641	0.736903	0.82185	0.772727272727273	0.713298791018998	RUNX1-RUNX1T1_T	0	0
ENSG00000165480.16	SKA3	0.06401	0.629613	0.73857	1	1	RUNX1-RUNX1T1_T	0	0
ENSG00000266028.7	SRGAP2	0.064	0.4502	0.58543	1	1	RUNX1-RUNX1T1_T	0	0
ENSG00000164011.18	ZNF691	0.06398	0.445612	0.5812	1	1	RUNX1-RUNX1T1_T	0	1
ENSG00000196689.12	TRPV1	0.06395	0.389187	0.52789	1	1	RUNX1-RUNX1T1_T	0	0
ENSG00000234225.2		0.06382	0.887206	0.92891	0.242424242424242	0.210708117443869	RUNX1-RUNX1T1_T	0	0
ENSG00000169955.7	ZNF747	0.06378	0.233324	0.36187	1	1	RUNX1-RUNX1T1_T	0	1
ENSG00000214021.16	TTLL3	0.06377	0.359372	0.49867	1	1	RUNX1-RUNX1T1_T	0	0
ENSG00000153982.11	GDPD1	0.06374	0.552016	0.67535	1	1	RUNX1-RUNX1T1_T	0	0
ENSG00000229227.8		0.06373	0.716989	0.80693	0.787878787878788	0.782383419689119	RUNX1-RUNX1T1_T	0	0
ENSG00000162779.22	AXDND1	0.06371	0.72136	0.81017	0.924242424242424	0.936960276338515	RUNX1-RUNX1T1_T	0	0
ENSG00000112592.14	TBP	0.06369	0.067694	0.13752	1	1	RUNX1-RUNX1T1_T	0	1
ENSG00000184209.15	SNRNP35	0.06369	0.131073	0.23196	1	1	RUNX1-RUNX1T1_T	0	0
ENSG00000037749.12	MFAP3	0.06366	0.466538	0.60042	1	0.999136442141623	RUNX1-RUNX1T1_T	1	0
ENSG00000259877.2	ZNF778-DT	0.06363	0.510022	0.64007	1	1	RUNX1-RUNX1T1_T	0	0
ENSG00000115524.17	SF3B1	0.0636	0.304526	0.44088	1	1	RUNX1-RUNX1T1_T	0	0
ENSG00000232442.1	MHENCR	0.06346	0.46556	0.59942	1	1	RUNX1-RUNX1T1_T	0	0
ENSG00000171777.16	RASGRP4	0.06339	0.549499	0.67327	1	1	RUNX1-RUNX1T1_T	0	0
ENSG00000174446.13	SNAPC5	0.06339	0.149571	0.25707	1	1	RUNX1-RUNX1T1_T	0	1
ENSG00000244009.1	B3GAT3P1	0.06338	0.679796	0.77921	0.939393939393939	0.890328151986183	RUNX1-RUNX1T1_T	0	0
ENSG00000266990.1		0.06338	0.781299	0.85478	0.712121212121212	0.7573402417962	RUNX1-RUNX1T1_T	0	0
ENSG00000249593.6		0.06335	0.667363	0.76964	0.96969696969697	0.967184801381693	RUNX1-RUNX1T1_T	0	0
ENSG00000275772.1		0.06331	0.816087	0.87983	0.590909090909091	0.572538860103627	RUNX1-RUNX1T1_T	0	0
ENSG00000103168.17	TAF1C	0.06328	0.280952	0.41561	1	1	RUNX1-RUNX1T1_T	0	1
ENSG00000274949.1		0.06326	0.803029	0.87002	0.606060606060606	0.602763385146805	RUNX1-RUNX1T1_T	0	0
ENSG00000100983.12	GSS	0.06324	0.218608	0.34485	1	1	RUNX1-RUNX1T1_T	0	0
ENSG00000164715.6	LMTK2	0.06322	0.533257	0.65929	1	1	RUNX1-RUNX1T1_T	0	0
ENSG00000135040.16	NAA35	0.06313	0.227528	0.35517	1	1	RUNX1-RUNX1T1_T	0	0
ENSG00000261535.1		0.06311	0.727995	0.8151	0.954545454545455	0.92573402417962	RUNX1-RUNX1T1_T	0	0
ENSG00000278009.1		0.06311	0.468074	0.60196	0.984848484848485	0.99740932642487	RUNX1-RUNX1T1_T	0	0
ENSG00000278829.1		0.06309	0.62682	0.73634	0.984848484848485	0.99740932642487	RUNX1-RUNX1T1_T	0	0
ENSG00000011114.15	BTBD7	0.06307	0.197426	0.31878	1	1	RUNX1-RUNX1T1_T	0	0
ENSG00000262484.1	CCER2	0.06307	0.53056	0.65717	0.984848484848485	1	RUNX1-RUNX1T1_T	0	0
ENSG00000273033.2	LINC02035	0.06306	0.525693	0.65317	1	1	RUNX1-RUNX1T1_T	0	0
ENSG00000270170.2	NCBP2AS2	0.06303	0.325581	0.46371	1	1	RUNX1-RUNX1T1_T	0	0
ENSG00000285606.1		0.06303	0.749536	0.83155	0.803030303030303	0.849740932642487	RUNX1-RUNX1T1_T	0	0
ENSG00000137275.15	RIPK1	0.06296	0.291815	0.42742	1	1	RUNX1-RUNX1T1_T	0	1
ENSG00000172757.13	CFL1	0.0629	0.35928	0.49857	1	1	RUNX1-RUNX1T1_T	0	0
ENSG00000179523.5	EIF3J-DT	0.0629	0.324408	0.46246	1	1	RUNX1-RUNX1T1_T	0	0
ENSG00000228834.1	ATP5MFP2	0.06287	0.597261	0.71329	0.984848484848485	0.986183074265976	RUNX1-RUNX1T1_T	0	0
ENSG00000212541.1	RNU6-510P	0.06278	0.611894	0.72481	0.96969696969697	0.991364421416235	RUNX1-RUNX1T1_T	0	0
ENSG00000176204.13	LRRTM4	0.06271	0.905953	0.94124	0.212121212121212	0.189982728842832	RUNX1-RUNX1T1_T	0	0
ENSG00000205682.2		0.06271	0.794363	0.86417	0.621212121212121	0.625215889464594	RUNX1-RUNX1T1_T	0	0
ENSG00000214366.4	EIF4EP5	0.06271	0.762402	0.84127	0.803030303030303	0.77720207253886	RUNX1-RUNX1T1_T	0	0
ENSG00000112599.9	GUCA1B	0.06268	0.568533	0.68888	1	0.998272884283247	RUNX1-RUNX1T1_T	0	0
ENSG00000240138.1	EEF1GP4	0.06267	0.786953	0.85875	0.787878787878788	0.683937823834197	RUNX1-RUNX1T1_T	0	0
ENSG00000105219.10	CCNP	0.06264	0.686863	0.78463	1	0.984455958549223	RUNX1-RUNX1T1_T	0	0
ENSG00000135930.14	EIF4E2	0.06264	0.108299	0.19986	1	1	RUNX1-RUNX1T1_T	0	0
ENSG00000271034.1	RNPC3P1	0.06262	0.742498	0.82602	0.757575757575758	0.799654576856649	RUNX1-RUNX1T1_T	0	0
ENSG00000214485.6	RPL7P1	0.06259	0.517033	0.64592	1	1	RUNX1-RUNX1T1_T	0	0
ENSG00000237310.2	LINC03011	0.06253	0.468978	0.6026	1	0.999136442141623	RUNX1-RUNX1T1_T	0	0
ENSG00000183508.5	TENT5C	0.06251	0.679372	0.77893	1	1	RUNX1-RUNX1T1_T	0	0
ENSG00000275084.4	SNORD91B	0.06249	0.698636	0.79363	0.818181818181818	0.903281519861831	RUNX1-RUNX1T1_T	0	0
ENSG00000175470.20	PPP2R2D	0.06247	0.158047	0.26839	1	1	RUNX1-RUNX1T1_T	0	0
ENSG00000143294.15	PRCC	0.06246	0.154649	0.26401	1	1	RUNX1-RUNX1T1_T	0	0
ENSG00000273870.1		0.06244	0.59759	0.71357	1	0.993955094991364	RUNX1-RUNX1T1_T	0	0
ENSG00000230637.2		0.06243	0.654853	0.75947	0.954545454545455	0.976683937823834	RUNX1-RUNX1T1_T	0	0
ENSG00000287614.1		0.06239	0.744095	0.82735	0.803030303030303	0.770293609671848	RUNX1-RUNX1T1_T	0	0
ENSG00000106648.14	GALNTL5	0.06238	0.900129	0.93762	0.242424242424242	0.175302245250432	RUNX1-RUNX1T1_T	0	0
ENSG00000147669.11	POLR2K	0.06234	0.250576	0.3817	1	1	RUNX1-RUNX1T1_T	0	1
ENSG00000277911.1		0.06234	0.700736	0.79523	0.984848484848485	0.952504317789292	RUNX1-RUNX1T1_T	0	0
ENSG00000230251.1	PHB1P4	0.06232	0.858348	0.90912	0.409090909090909	0.283246977547496	RUNX1-RUNX1T1_T	0	0
ENSG00000163354.15	DCST2	0.06231	0.568341	0.68879	1	0.998272884283247	RUNX1-RUNX1T1_T	0	0
ENSG00000257985.1		0.0623	0.793894	0.86386	0.727272727272727	0.660621761658031	RUNX1-RUNX1T1_T	0	0
ENSG00000162997.15	PRORSD1P	0.06228	0.435542	0.57205	1	1	RUNX1-RUNX1T1_T	0	0
ENSG00000173976.16	RAX2	0.06225	0.80197	0.86927	0.727272727272727	0.605354058721934	RUNX1-RUNX1T1_T	0	1
ENSG00000090857.14	PDPR	0.06224	0.343753	0.48301	1	1	RUNX1-RUNX1T1_T	0	0
ENSG00000270472.2	IGHV3OR16-9	0.0621	0.854958	0.90673	0.484848484848485	0.452504317789292	RUNX1-RUNX1T1_T	0	0
ENSG00000166856.3	GPR182	0.06209	0.714281	0.80509	0.909090909090909	0.958549222797927	RUNX1-RUNX1T1_T	0	0
ENSG00000253695.2	PINX1-DT	0.06206	0.806927	0.8727	0.575757575757576	0.5	RUNX1-RUNX1T1_T	0	0
ENSG00000173208.4	ABCD2	0.06204	0.751488	0.83298	0.939393939393939	0.976683937823834	RUNX1-RUNX1T1_T	0	0
ENSG00000272916.5		0.06204	0.83218	0.89068	0.424242424242424	0.438687392055268	RUNX1-RUNX1T1_T	0	0
ENSG00000132313.15	MRPL35	0.06203	0.362605	0.50173	1	1	RUNX1-RUNX1T1_T	0	0
ENSG00000259750.1	NSA2P4	0.06201	0.723129	0.81145	0.939393939393939	0.865284974093264	RUNX1-RUNX1T1_T	0	0
ENSG00000130202.10	NECTIN2	0.06198	0.629513	0.73852	1	1	RUNX1-RUNX1T1_T	0	0
ENSG00000143436.11	MRPL9	0.06198	0.175141	0.29034	1	1	RUNX1-RUNX1T1_T	0	0
ENSG00000205869.2	KRTAP5-1	0.06198	0.815888	0.87971	0.636363636363636	0.59153713298791	RUNX1-RUNX1T1_T	0	1
ENSG00000213557.4	RPL31P43	0.06196	0.837412	0.89453	0.621212121212121	0.612262521588946	RUNX1-RUNX1T1_T	0	0
ENSG00000171824.14	EXOSC10	0.06195	0.082835	0.16159	1	1	RUNX1-RUNX1T1_T	0	0
ENSG00000157538.14	VPS26C	0.06194	0.159629	0.27045	1	1	RUNX1-RUNX1T1_T	0	0
ENSG00000131165.16	CHMP1A	0.06193	0.22863	0.35647	1	1	RUNX1-RUNX1T1_T	0	0
ENSG00000280376.1		0.06193	0.694241	0.79032	0.909090909090909	0.934369602763385	RUNX1-RUNX1T1_T	0	0
ENSG00000165282.14	PIGO	0.06191	0.167076	0.28016	1	1	RUNX1-RUNX1T1_T	0	0
ENSG00000215492.6	HNRNPA1P7	0.06191	0.47199	0.60547	1	1	RUNX1-RUNX1T1_T	0	0
ENSG00000140396.13	NCOA2	0.06189	0.373167	0.51211	1	1	RUNX1-RUNX1T1_T	0	1
ENSG00000107874.11	CUEDC2	0.06187	0.226166	0.35365	1	1	RUNX1-RUNX1T1_T	0	0
ENSG00000225364.1	ATP6V0E1P1	0.06185	0.762682	0.84148	0.939393939393939	0.886010362694301	RUNX1-RUNX1T1_T	0	0
ENSG00000113083.15	LOX	0.06184	0.771997	0.84801	1	0.991364421416235	RUNX1-RUNX1T1_T	1	0
ENSG00000226278.1	PSPHP1	0.06184	0.901829	0.93871	0.575757575757576	0.529360967184801	RUNX1-RUNX1T1_T	0	0
ENSG00000228546.2	PMS2P12	0.06184	0.751793	0.83317	0.787878787878788	0.77979274611399	RUNX1-RUNX1T1_T	0	0
ENSG00000090273.14	NUDC	0.06183	0.219761	0.34615	1	1	RUNX1-RUNX1T1_T	0	0
ENSG00000165699.15	TSC1	0.06183	0.239758	0.36925	1	1	RUNX1-RUNX1T1_T	0	0
ENSG00000236852.1	SSBL2P	0.06182	0.667005	0.76948	0.939393939393939	0.942141623488774	RUNX1-RUNX1T1_T	0	0
ENSG00000084463.8	WBP11	0.06181	0.337412	0.47643	1	1	RUNX1-RUNX1T1_T	0	0
ENSG00000088038.19	CNOT3	0.06179	0.190109	0.30968	1	1	RUNX1-RUNX1T1_T	0	1
ENSG00000096746.17	HNRNPH3	0.06176	0.246798	0.37733	1	1	RUNX1-RUNX1T1_T	0	0
ENSG00000260097.3	SPDYE6	0.06174	0.556559	0.6792	1	1	RUNX1-RUNX1T1_T	0	0
ENSG00000213542.3	RPL7AP43	0.06167	0.432545	0.56921	1	0.999136442141623	RUNX1-RUNX1T1_T	0	0
ENSG00000122033.14	MTIF3	0.06165	0.352545	0.49193	1	1	RUNX1-RUNX1T1_T	0	0
ENSG00000122481.17	RWDD3	0.06163	0.371232	0.51021	1	1	RUNX1-RUNX1T1_T	0	1
ENSG00000170606.15	HSPA4	0.06163	0.270942	0.40476	1	1	RUNX1-RUNX1T1_T	0	0
ENSG00000111142.14	METAP2	0.06153	0.24398	0.37418	1	1	RUNX1-RUNX1T1_T	0	0
ENSG00000255232.1		0.06152	0.821391	0.88337	0.621212121212121	0.568221070811744	RUNX1-RUNX1T1_T	0	0
ENSG00000213236.3	YWHAZP2	0.06138	0.524432	0.65215	1	0.99740932642487	RUNX1-RUNX1T1_T	0	0
ENSG00000163006.12	CCDC138	0.06137	0.421171	0.55864	1	1	RUNX1-RUNX1T1_T	0	0
ENSG00000131634.14	TMEM204	0.06133	0.700793	0.79525	1	0.996545768566494	RUNX1-RUNX1T1_T	0	0
ENSG00000091513.16	TF	0.0613	0.739905	0.824	1	0.996545768566494	RUNX1-RUNX1T1_T	1	0
ENSG00000229539.1	PANK2-AS1	0.06128	0.447493	0.58287	1	1	RUNX1-RUNX1T1_T	0	0
ENSG00000017483.15	SLC38A5	0.06126	0.580502	0.69867	1	1	RUNX1-RUNX1T1_T	0	0
ENSG00000271418.1		0.06126	0.895605	0.93483	0.212121212121212	0.218480138169257	RUNX1-RUNX1T1_T	0	0
ENSG00000119729.12	RHOQ	0.06125	0.321645	0.4593	1	1	RUNX1-RUNX1T1_T	0	0
ENSG00000213965.3	NUDT19	0.06118	0.363903	0.50298	1	1	RUNX1-RUNX1T1_T	0	0
ENSG00000169627.9	BOLA2B	0.06116	0.883358	0.92614	0.651515151515151	0.569948186528497	RUNX1-RUNX1T1_T	0	1
ENSG00000163093.12	BBS5	0.06115	0.506788	0.63712	1	0.998272884283247	RUNX1-RUNX1T1_T	0	0
ENSG00000226361.5	TERF1P5	0.06115	0.739625	0.82383	0.878787878787879	0.743523316062176	RUNX1-RUNX1T1_T	0	0
ENSG00000258553.5	PCNX4-DT	0.06115	0.721489	0.81026	0.924242424242424	0.835060449050086	RUNX1-RUNX1T1_T	0	0
ENSG00000102226.10	USP11	0.06114	0.360258	0.49954	1	1	RUNX1-RUNX1T1_T	0	0
ENSG00000226081.2	USP12PX	0.06111	0.786002	0.85803	0.621212121212121	0.588946459412781	RUNX1-RUNX1T1_T	0	0
ENSG00000146576.13	INTS15	0.0611	0.275449	0.40954	1	1	RUNX1-RUNX1T1_T	0	0
ENSG00000233220.3	PRDM10-DT	0.06109	0.704568	0.79814	0.96969696969697	0.983592400690846	RUNX1-RUNX1T1_T	0	0
ENSG00000286125.1		0.06109	0.78692	0.85873	0.863636363636364	0.778065630397237	RUNX1-RUNX1T1_T	0	0
ENSG00000079277.22	MKNK1	0.06103	0.290009	0.42549	1	1	RUNX1-RUNX1T1_T	0	0
ENSG00000184009.12	ACTG1	0.06103	0.366809	0.50572	1	1	RUNX1-RUNX1T1_T	0	0
ENSG00000215883.10	CYB5RL	0.06102	0.461811	0.5958	1	1	RUNX1-RUNX1T1_T	0	0
ENSG00000248079.3	DPH6-DT	0.061	0.722042	0.81063	0.772727272727273	0.795336787564767	RUNX1-RUNX1T1_T	0	0
ENSG00000167182.15	SP2	0.06098	0.309482	0.44605	1	1	RUNX1-RUNX1T1_T	0	1
ENSG00000223822.2	EEF1A1P1	0.06098	0.706185	0.79938	1	0.991364421416235	RUNX1-RUNX1T1_T	0	0
ENSG00000222335.1		0.06096	0.853125	0.90554	0.484848484848485	0.490500863557858	RUNX1-RUNX1T1_T	0	0
ENSG00000213614.10	HEXA	0.06094	0.284625	0.41982	1	1	RUNX1-RUNX1T1_T	1	0
ENSG00000251445.1	CBR4-DT	0.06088	0.863832	0.91284	0.333333333333333	0.284974093264249	RUNX1-RUNX1T1_T	0	0
ENSG00000158805.12	ZNF276	0.06087	0.288861	0.4244	1	1	RUNX1-RUNX1T1_T	0	1
ENSG00000142731.11	PLK4	0.06085	0.528708	0.65569	1	1	RUNX1-RUNX1T1_T	0	0
ENSG00000240096.1		0.06085	0.536655	0.66225	1	1	RUNX1-RUNX1T1_T	0	0
ENSG00000230836.1	LINC01293	0.06083	0.795959	0.86518	0.787878787878788	0.830742659758204	RUNX1-RUNX1T1_T	0	0
ENSG00000287389.1		0.06083	0.875016	0.92002	0.272727272727273	0.211571675302245	RUNX1-RUNX1T1_T	0	0
ENSG00000168259.17	DNAJC7	0.06079	0.288167	0.4237	1	1	RUNX1-RUNX1T1_T	0	0
ENSG00000173226.17	IQCB1	0.06076	0.180436	0.2971	1	1	RUNX1-RUNX1T1_T	0	0
ENSG00000286799.1		0.06076	0.68288	0.78156	0.909090909090909	0.886873920552677	RUNX1-RUNX1T1_T	0	0
ENSG00000152422.16	XRCC4	0.06072	0.42376	0.56112	1	1	RUNX1-RUNX1T1_T	0	0
ENSG00000106615.10	RHEB	0.06069	0.329277	0.46767	1	1	RUNX1-RUNX1T1_T	0	0
ENSG00000198900.6	TOP1	0.06065	0.406018	0.54403	1	1	RUNX1-RUNX1T1_T	0	1
ENSG00000003756.17	RBM5	0.06063	0.326656	0.46475	1	1	RUNX1-RUNX1T1_T	0	1
ENSG00000211656.3	IGLV2-33	0.06059	0.880925	0.92427	0.333333333333333	0.361830742659758	RUNX1-RUNX1T1_T	0	0
ENSG00000164002.11	EXO5	0.06054	0.392717	0.53124	1	1	RUNX1-RUNX1T1_T	0	0
ENSG00000243150.6	MLF1-DT	0.06048	0.843449	0.89847	0.515151515151515	0.506908462867012	RUNX1-RUNX1T1_T	0	0
ENSG00000139178.11	C1RL	0.06044	0.440031	0.57624	1	1	RUNX1-RUNX1T1_T	0	0
ENSG00000276234.5	TADA2A	0.06044	0.337607	0.47664	1	1	RUNX1-RUNX1T1_T	0	1
ENSG00000223280.1	RNU6-57P	0.06041	0.736253	0.8214	0.878787878787879	0.887737478411054	RUNX1-RUNX1T1_T	0	0
ENSG00000225931.3		0.06037	0.681299	0.78046	0.96969696969697	0.985319516407599	RUNX1-RUNX1T1_T	0	0
ENSG00000229817.1		0.06036	0.734534	0.82015	0.833333333333333	0.852331606217617	RUNX1-RUNX1T1_T	0	0
ENSG00000252269.1	RNU4ATAC12P	0.06034	0.711281	0.80289	0.924242424242424	0.902417962003454	RUNX1-RUNX1T1_T	0	0
ENSG00000153767.10	GTF2E1	0.06033	0.462121	0.59611	1	1	RUNX1-RUNX1T1_T	0	0
ENSG00000137168.8	PPIL1	0.06031	0.510831	0.64081	1	1	RUNX1-RUNX1T1_T	0	0
ENSG00000242058.2	RPS4XP19	0.0603	0.801283	0.86899	0.818181818181818	0.620898100172712	RUNX1-RUNX1T1_T	0	0
ENSG00000124201.15	ZNFX1	0.06028	0.495058	0.62656	1	1	RUNX1-RUNX1T1_T	0	1
ENSG00000263515.1	MIR548AN	0.06027	0.878879	0.92272	0.227272727272727	0.272884283246978	RUNX1-RUNX1T1_T	0	0
ENSG00000089234.16	BRAP	0.06025	0.329533	0.46793	1	1	RUNX1-RUNX1T1_T	0	0
ENSG00000198431.16	TXNRD1	0.06024	0.314617	0.4516	1	1	RUNX1-RUNX1T1_T	0	0
ENSG00000221355.1	MIR1288	0.06022	0.870027	0.91654	0.409090909090909	0.285837651122625	RUNX1-RUNX1T1_T	0	0
ENSG00000141002.20	TCF25	0.06021	0.215531	0.34118	1	1	RUNX1-RUNX1T1_T	0	1
ENSG00000147684.10	NDUFB9	0.0602	0.402497	0.54052	1	1	RUNX1-RUNX1T1_T	0	0
ENSG00000100577.19	GSTZ1	0.06019	0.362666	0.50177	1	1	RUNX1-RUNX1T1_T	0	0
ENSG00000273384.1		0.06019	0.73994	0.82401	0.803030303030303	0.773747841105354	RUNX1-RUNX1T1_T	0	0
ENSG00000267096.1		0.06017	0.600043	0.71546	0.984848484848485	0.993955094991364	RUNX1-RUNX1T1_T	0	0
ENSG00000166130.15	IKBIP	0.06015	0.487491	0.61969	1	1	RUNX1-RUNX1T1_T	0	0
ENSG00000179133.15	C10orf67	0.06013	0.874627	0.91981	0.287878787878788	0.303972366148532	RUNX1-RUNX1T1_T	0	0
ENSG00000266922.1		0.06013	0.679275	0.77884	0.924242424242424	0.917098445595855	RUNX1-RUNX1T1_T	0	0
ENSG00000123179.14	EBPL	0.06012	0.463936	0.5978	1	1	RUNX1-RUNX1T1_T	0	0
ENSG00000225075.1		0.06012	0.578981	0.69748	0.954545454545455	0.966321243523316	RUNX1-RUNX1T1_T	0	0
ENSG00000145782.13	ATG12	0.0601	0.220758	0.34731	1	1	RUNX1-RUNX1T1_T	0	0
ENSG00000152291.14	TGOLN2	0.06009	0.208647	0.33269	1	1	RUNX1-RUNX1T1_T	0	0
ENSG00000253299.1	UFM1P3	0.06008	0.813674	0.87802	0.681818181818182	0.540587219343696	RUNX1-RUNX1T1_T	0	0
ENSG00000064199.7	SPA17	0.06007	0.603882	0.71871	0.984848484848485	0.99740932642487	RUNX1-RUNX1T1_T	0	0
ENSG00000280036.1		0.06003	0.75739	0.83756	0.878787878787879	0.797927461139896	RUNX1-RUNX1T1_T	0	0
ENSG00000267437.1		0.06001	0.824009	0.88536	0.484848484848485	0.463730569948187	RUNX1-RUNX1T1_T	0	0
ENSG00000146063.20	TRIM41	0.05995	0.19747	0.31881	1	1	RUNX1-RUNX1T1_T	0	0
ENSG00000162368.13	CMPK1	0.05995	0.240037	0.36953	1	1	RUNX1-RUNX1T1_T	0	0
ENSG00000006327.14	TNFRSF12A	0.05994	0.752774	0.83375	1	0.999136442141623	RUNX1-RUNX1T1_T	0	0
ENSG00000149743.14	TRPT1	0.05994	0.318476	0.45584	1	1	RUNX1-RUNX1T1_T	0	0
ENSG00000111321.11	LTBR	0.05993	0.402488	0.54052	1	1	RUNX1-RUNX1T1_T	1	0
ENSG00000171421.13	MRPL36	0.05993	0.388928	0.5277	1	1	RUNX1-RUNX1T1_T	0	0
ENSG00000264070.1	DND1P1	0.05992	0.550023	0.67363	1	1	RUNX1-RUNX1T1_T	0	0
ENSG00000241058.4	NSUN6	0.05991	0.3523	0.49171	1	1	RUNX1-RUNX1T1_T	0	0
ENSG00000259707.1		0.05983	0.660217	0.76384	0.924242424242424	0.893782383419689	RUNX1-RUNX1T1_T	0	0
ENSG00000229359.2	PIN1P1	0.05976	0.883666	0.92634	0.272727272727273	0.234887737478411	RUNX1-RUNX1T1_T	0	0
ENSG00000177556.12	ATOX1	0.05973	0.261353	0.39418	1	1	RUNX1-RUNX1T1_T	0	0
ENSG00000177548.13	RABEP2	0.05972	0.262243	0.39521	1	1	RUNX1-RUNX1T1_T	0	0
ENSG00000251432.7	LINC02615	0.05969	0.574277	0.69344	0.984848484848485	0.998272884283247	RUNX1-RUNX1T1_T	0	0
ENSG00000075415.13	SLC25A3	0.05965	0.269617	0.40339	1	1	RUNX1-RUNX1T1_T	0	0
ENSG00000115207.13	GTF3C2	0.05964	0.121325	0.21856	1	1	RUNX1-RUNX1T1_T	0	1
ENSG00000283041.1		0.0595	0.475902	0.60903	1	1	RUNX1-RUNX1T1_T	0	0
ENSG00000269505.2	ZNF92P2	0.05949	0.908811	0.94329	0.227272727272727	0.177892918825561	RUNX1-RUNX1T1_T	0	0
ENSG00000237011.1		0.05947	0.906025	0.94128	0.227272727272727	0.206390328151986	RUNX1-RUNX1T1_T	0	0
ENSG00000231925.12	TAPBP	0.05944	0.257427	0.38966	1	1	RUNX1-RUNX1T1_T	0	0
ENSG00000047644.19	WWC3	0.05941	0.534567	0.66048	1	1	RUNX1-RUNX1T1_T	0	0
ENSG00000129484.14	PARP2	0.0594	0.291045	0.42664	1	1	RUNX1-RUNX1T1_T	0	0
ENSG00000176542.10	USF3	0.05936	0.462766	0.5967	1	1	RUNX1-RUNX1T1_T	0	1
ENSG00000159189.12	C1QC	0.05935	0.840087	0.89642	0.984848484848485	0.963730569948187	RUNX1-RUNX1T1_T	0	0
ENSG00000173207.13	CKS1B	0.05935	0.53365	0.65964	1	1	RUNX1-RUNX1T1_T	0	0
ENSG00000231104.8		0.05934	0.681525	0.78065	0.984848484848485	0.987910189982729	RUNX1-RUNX1T1_T	0	0
ENSG00000197912.16	SPG7	0.05932	0.2945	0.43003	1	1	RUNX1-RUNX1T1_T	0	0
ENSG00000283313.1		0.05932	0.778406	0.85253	0.681818181818182	0.660621761658031	RUNX1-RUNX1T1_T	0	0
ENSG00000284491.2	THSD8	0.05932	0.783879	0.85639	0.681818181818182	0.644214162348877	RUNX1-RUNX1T1_T	0	0
ENSG00000101557.15	USP14	0.05927	0.378975	0.51797	1	1	RUNX1-RUNX1T1_T	0	0
ENSG00000229833.10	PET100	0.05921	0.460734	0.59494	1	1	RUNX1-RUNX1T1_T	0	0
ENSG00000196937.11	FAM3C	0.05918	0.446626	0.5821	1	1	RUNX1-RUNX1T1_T	0	0
ENSG00000270133.1		0.05914	0.651294	0.75627	0.954545454545455	0.961139896373057	RUNX1-RUNX1T1_T	0	0
ENSG00000143379.12	SETDB1	0.0591	0.0861843	0.16678	1	1	RUNX1-RUNX1T1_T	0	1
ENSG00000187257.16	RSBN1L	0.05904	0.343399	0.48274	1	1	RUNX1-RUNX1T1_T	0	0
ENSG00000112659.14	CUL9	0.05901	0.213582	0.33877	1	1	RUNX1-RUNX1T1_T	0	0
ENSG00000168237.18	GLYCTK	0.05899	0.482943	0.61577	1	1	RUNX1-RUNX1T1_T	0	0
ENSG00000249237.5		0.05899	0.840391	0.89652	0.454545454545455	0.448186528497409	RUNX1-RUNX1T1_T	0	0
ENSG00000137413.16	TAF8	0.05895	0.212765	0.33771	1	1	RUNX1-RUNX1T1_T	0	1
ENSG00000238038.1	ATP6V0E1P3	0.05892	0.842985	0.89817	0.424242424242424	0.379965457685665	RUNX1-RUNX1T1_T	0	0
ENSG00000249506.3	ZEB2P1	0.05891	0.727397	0.8147	0.848484848484849	0.892055267702936	RUNX1-RUNX1T1_T	0	0
ENSG00000145920.15	CPLX2	0.05888	0.825546	0.88644	0.742424242424242	0.689982728842833	RUNX1-RUNX1T1_T	0	0
ENSG00000197062.11	ZSCAN26	0.05888	0.426396	0.5635	1	0.999136442141623	RUNX1-RUNX1T1_T	0	1
ENSG00000206918.1	RNU6-1181P	0.05887	0.862903	0.91228	0.318181818181818	0.333333333333333	RUNX1-RUNX1T1_T	0	0
ENSG00000206932.1	RNU6-4P	0.05885	0.682919	0.78158	0.909090909090909	0.924870466321243	RUNX1-RUNX1T1_T	0	0
ENSG00000197437.4	OR13G1	0.05884	0.83665	0.894	0.606060606060606	0.57426597582038	RUNX1-RUNX1T1_T	0	0
ENSG00000238286.1	SLC35E1P1	0.05878	0.647367	0.75325	0.984848484848485	0.986183074265976	RUNX1-RUNX1T1_T	0	0
ENSG00000260375.1		0.05878	0.90619	0.94141	0.181818181818182	0.250431778929188	RUNX1-RUNX1T1_T	0	0
ENSG00000127364.4	TAS2R4	0.05877	0.71479	0.80545	0.984848484848485	0.984455958549223	RUNX1-RUNX1T1_T	0	0
ENSG00000235297.3	FAUP1	0.05877	0.561277	0.68325	1	1	RUNX1-RUNX1T1_T	0	0
ENSG00000267200.1	MIR132	0.05876	0.886355	0.92826	0.378787878787879	0.254749568221071	RUNX1-RUNX1T1_T	0	0
ENSG00000283691.1		0.05874	0.785796	0.85785	0.651515151515151	0.643350604490501	RUNX1-RUNX1T1_T	0	0
ENSG00000082212.13	ME2	0.05871	0.293522	0.42913	1	1	RUNX1-RUNX1T1_T	0	0
ENSG00000149201.10	CCDC81	0.05871	0.63112	0.7397	0.984848484848485	0.992227979274611	RUNX1-RUNX1T1_T	0	0
ENSG00000181827.15	RFX7	0.05867	0.386088	0.52492	1	1	RUNX1-RUNX1T1_T	0	1
ENSG00000164190.19	NIPBL	0.05865	0.395634	0.53401	1	1	RUNX1-RUNX1T1_T	0	0
ENSG00000237309.1	MTND2P6	0.05862	0.896717	0.93546	0.348484848484849	0.288428324697755	RUNX1-RUNX1T1_T	0	0
ENSG00000075089.9	ACTR6	0.0586	0.263767	0.39682	1	1	RUNX1-RUNX1T1_T	0	0
ENSG00000185960.14	SHOX	0.05853	0.841358	0.8972	0.666666666666667	0.518998272884283	RUNX1-RUNX1T1_T	0	1
ENSG00000227081.5	RPS27P3	0.05849	0.608745	0.72231	1	1	RUNX1-RUNX1T1_T	0	0
ENSG00000176476.9	SGF29	0.05848	0.303877	0.44018	1	1	RUNX1-RUNX1T1_T	0	0
ENSG00000284640.1		0.05846	0.762812	0.84155	0.909090909090909	0.802245250431779	RUNX1-RUNX1T1_T	0	0
ENSG00000251724.1	RNU7-175P	0.0584	0.795869	0.86514	0.681818181818182	0.635578583765112	RUNX1-RUNX1T1_T	0	0
ENSG00000162390.18	ACOT11	0.05837	0.616232	0.72838	1	1	RUNX1-RUNX1T1_T	0	0
ENSG00000162849.16	KIF26B	0.05837	0.738447	0.82294	1	1	RUNX1-RUNX1T1_T	0	0
ENSG00000240371.1	RPS4XP13	0.05836	0.598129	0.71399	1	1	RUNX1-RUNX1T1_T	0	0
ENSG00000244712.1	RPL29P27	0.05836	0.648414	0.75408	0.939393939393939	0.912780656303972	RUNX1-RUNX1T1_T	0	0
ENSG00000106144.20	CASP2	0.05835	0.424067	0.5614	1	1	RUNX1-RUNX1T1_T	0	0
ENSG00000118680.14	MYL12B	0.05835	0.215383	0.34103	1	1	RUNX1-RUNX1T1_T	0	0
ENSG00000163283.7	ALPP	0.05831	0.816744	0.88013	0.727272727272727	0.749568221070812	RUNX1-RUNX1T1_T	1	0
ENSG00000260340.1	LINC02176	0.0583	0.902024	0.93881	0.227272727272727	0.183937823834197	RUNX1-RUNX1T1_T	0	0
ENSG00000139722.7	VPS37B	0.05825	0.444691	0.58015	1	1	RUNX1-RUNX1T1_T	0	0
ENSG00000281162.2	LINC01127	0.05825	0.816913	0.88022	0.818181818181818	0.924870466321243	RUNX1-RUNX1T1_T	0	0
ENSG00000154781.16	CCDC174	0.05824	0.272031	0.4059	1	1	RUNX1-RUNX1T1_T	0	0
ENSG00000180747.15	SMG1P3	0.0582	0.507542	0.63777	1	1	RUNX1-RUNX1T1_T	0	0
ENSG00000106290.15	TAF6	0.05819	0.298259	0.43388	1	1	RUNX1-RUNX1T1_T	0	1
ENSG00000272254.1		0.05819	0.706702	0.79958	0.939393939393939	0.951640759930915	RUNX1-RUNX1T1_T	0	0
ENSG00000146001.5	PCDHB18P	0.05816	0.831919	0.89056	0.742424242424242	0.640759930915371	RUNX1-RUNX1T1_T	0	0
ENSG00000278040.1		0.05813	0.768554	0.84547	0.803030303030303	0.691709844559586	RUNX1-RUNX1T1_T	0	0
ENSG00000184489.12	PTP4A3	0.0581	0.703422	0.79736	1	0.999136442141623	RUNX1-RUNX1T1_T	0	0
ENSG00000255397.1	NASPP1	0.05805	0.597341	0.71335	1	0.995682210708117	RUNX1-RUNX1T1_T	0	0
ENSG00000183765.23	CHEK2	0.05801	0.468103	0.60196	1	1	RUNX1-RUNX1T1_T	0	0
ENSG00000111801.16	BTN3A3	0.05794	0.543484	0.66803	1	1	RUNX1-RUNX1T1_T	1	0
ENSG00000247570.2	SDCBPP2	0.05794	0.699962	0.79476	0.939393939393939	0.955958549222798	RUNX1-RUNX1T1_T	0	0
ENSG00000089154.11	GCN1	0.05793	0.219351	0.34571	1	1	RUNX1-RUNX1T1_T	0	0
ENSG00000207203.1	RNU6-71P	0.05785	0.878509	0.92242	0.303030303030303	0.287564766839378	RUNX1-RUNX1T1_T	0	0
ENSG00000277662.1		0.05783	0.503281	0.63392	1	0.994818652849741	RUNX1-RUNX1T1_T	0	0
ENSG00000224448.1		0.05781	0.605116	0.71965	1	0.992227979274611	RUNX1-RUNX1T1_T	0	0
ENSG00000160584.16	SIK3	0.05778	0.260379	0.39316	1	1	RUNX1-RUNX1T1_T	0	0
ENSG00000256581.1	NLRP9P1	0.05777	0.838039	0.89504	0.590909090909091	0.658031088082902	RUNX1-RUNX1T1_T	0	0
ENSG00000123728.10	RAP2C	0.05775	0.408813	0.5466	1	1	RUNX1-RUNX1T1_T	0	0
ENSG00000264963.2	RN7SL440P	0.05774	0.914703		0.287878787878788	0.156303972366149	RUNX1-RUNX1T1_T	0	0
ENSG00000136813.14	ECPAS	0.05772	0.248416	0.37913	1	1	RUNX1-RUNX1T1_T	0	0
ENSG00000164867.11	NOS3	0.0577	0.73446	0.82009	0.984848484848485	0.990500863557858	RUNX1-RUNX1T1_T	0	0
ENSG00000125352.6	RNF113A	0.05765	0.275254	0.40936	1	1	RUNX1-RUNX1T1_T	0	1
ENSG00000136147.18	PHF11	0.05765	0.280288	0.41487	1	1	RUNX1-RUNX1T1_T	0	0
ENSG00000070190.13	DAPP1	0.05759	0.565015	0.68598	1	1	RUNX1-RUNX1T1_T	0	0
ENSG00000213590.2		0.05759	0.595136	0.71167	0.984848484848485	0.992227979274611	RUNX1-RUNX1T1_T	0	0
ENSG00000240480.1	RPL29P2	0.05753	0.73819	0.82274	0.984848484848485	0.92832469775475	RUNX1-RUNX1T1_T	0	0
ENSG00000254348.1		0.05753	0.899091	0.93701	0.363636363636364	0.262521588946459	RUNX1-RUNX1T1_T	0	0
ENSG00000271382.1		0.05751	0.750261	0.83215	0.818181818181818	0.790155440414508	RUNX1-RUNX1T1_T	0	0
ENSG00000177989.13	ODF3B	0.0575	0.697986	0.79312	1	1	RUNX1-RUNX1T1_T	0	0
ENSG00000263815.2	RN7SL426P	0.05749	0.793787	0.86384	0.681818181818182	0.680483592400691	RUNX1-RUNX1T1_T	0	0
ENSG00000144674.16	GOLGA4	0.05745	0.46934	0.60289	1	1	RUNX1-RUNX1T1_T	0	0
ENSG00000094916.16	CBX5	0.05739	0.392943	0.53146	1	1	RUNX1-RUNX1T1_T	0	0
ENSG00000100288.20	CHKB	0.05736	0.476856	0.6099	1	0.998272884283247	RUNX1-RUNX1T1_T	0	0
ENSG00000128191.16	DGCR8	0.05736	0.240986	0.37062	1	1	RUNX1-RUNX1T1_T	0	0
ENSG00000275930.1		0.05731	0.836213	0.89375	0.545454545454545	0.466321243523316	RUNX1-RUNX1T1_T	0	0
ENSG00000164897.14	TMUB1	0.05729	0.395762	0.53408	1	1	RUNX1-RUNX1T1_T	0	0
ENSG00000105289.15	TJP3	0.05726	0.713541	0.8045	0.939393939393939	0.987910189982729	RUNX1-RUNX1T1_T	0	0
ENSG00000268836.1		0.05724	0.543819	0.66831	1	0.99740932642487	RUNX1-RUNX1T1_T	0	0
ENSG00000131873.7	CHSY1	0.05721	0.447977	0.58329	1	1	RUNX1-RUNX1T1_T	0	0
ENSG00000090447.12	TFAP4	0.05717	0.500711	0.63159	1	1	RUNX1-RUNX1T1_T	0	1
ENSG00000006125.18	AP2B1	0.05714	0.256339	0.38834	1	1	RUNX1-RUNX1T1_T	0	0
ENSG00000228750.7	LINC01672	0.05713	0.871854	0.91782	0.348484848484849	0.261658031088083	RUNX1-RUNX1T1_T	0	0
ENSG00000244538.1	RPS27P13	0.05709	0.658123	0.76221	1	0.991364421416235	RUNX1-RUNX1T1_T	0	0
ENSG00000225235.1	INTS6L-AS1	0.05708	0.713371	0.80437	0.909090909090909	0.806563039723662	RUNX1-RUNX1T1_T	0	0
ENSG00000221838.10	AP4M1	0.05707	0.31348	0.45034	1	1	RUNX1-RUNX1T1_T	0	0
ENSG00000249109.1		0.05707	0.834281	0.8922	0.666666666666667	0.612262521588946	RUNX1-RUNX1T1_T	0	0
ENSG00000188997.8	KCTD21	0.05706	0.589587	0.70685	1	1	RUNX1-RUNX1T1_T	0	0
ENSG00000124091.9	GCNT7	0.05703	0.683825	0.78229	1	0.99740932642487	RUNX1-RUNX1T1_T	0	0
ENSG00000273559.5	CWC25	0.05701	0.516488	0.64537	1	1	RUNX1-RUNX1T1_T	0	0
ENSG00000257070.1		0.05698	0.728358	0.81545	0.863636363636364	0.849740932642487	RUNX1-RUNX1T1_T	0	0
ENSG00000129933.21	MAU2	0.05696	0.154504	0.26382	1	1	RUNX1-RUNX1T1_T	0	0
ENSG00000232605.2	HMGN2P11	0.05691	0.893018	0.93298	0.333333333333333	0.234887737478411	RUNX1-RUNX1T1_T	0	0
ENSG00000235530.7	TMEM11-DT	0.0569	0.535221	0.66097	1	0.99740932642487	RUNX1-RUNX1T1_T	0	0
ENSG00000230866.2	LINC02558	0.05685	0.866287	0.91423	0.378787878787879	0.310880829015544	RUNX1-RUNX1T1_T	0	0
ENSG00000261158.1		0.05683	0.766078	0.84391	0.954545454545455	0.899827288428325	RUNX1-RUNX1T1_T	0	0
ENSG00000224058.2	RBISP5	0.05681	0.842938	0.89814	0.5	0.383419689119171	RUNX1-RUNX1T1_T	0	0
ENSG00000271048.1		0.05681	0.922033	0.95148	0.257575757575758	0.238341968911917	RUNX1-RUNX1T1_T	0	0
ENSG00000255992.1	PUS1-AS1	0.05678	0.629364	0.73838	0.909090909090909	0.979274611398964	RUNX1-RUNX1T1_T	0	0
ENSG00000287665.1		0.05675	0.694895	0.79085	1	0.99740932642487	RUNX1-RUNX1T1_T	0	0
ENSG00000180035.13	ZNF48	0.05673	0.48975	0.62172	1	1	RUNX1-RUNX1T1_T	0	1
ENSG00000242110.8	AMACR	0.05668	0.49805	0.62899	0.984848484848485	0.99740932642487	RUNX1-RUNX1T1_T	0	0
ENSG00000248115.1		0.05668	0.716671	0.80676	0.984848484848485	0.974093264248705	RUNX1-RUNX1T1_T	0	0
ENSG00000271335.6	CCNY-AS1	0.05668	0.49333	0.62498	1	0.999136442141623	RUNX1-RUNX1T1_T	0	0
ENSG00000171428.15	NAT1	0.05667	0.460297	0.59446	1	1	RUNX1-RUNX1T1_T	0	0
ENSG00000071626.17	DAZAP1	0.05658	0.165613	0.27828	1	1	RUNX1-RUNX1T1_T	0	0
ENSG00000124532.15	MRS2	0.05658	0.34231	0.48158	1	1	RUNX1-RUNX1T1_T	0	0
ENSG00000117054.14	ACADM	0.05656	0.439645	0.57586	1	1	RUNX1-RUNX1T1_T	0	0
ENSG00000051523.11	CYBA	0.05655	0.501424	0.63225	1	1	RUNX1-RUNX1T1_T	0	0
ENSG00000156345.18	CDK20	0.05652	0.719637	0.80883	0.984848484848485	0.995682210708117	RUNX1-RUNX1T1_T	0	0
ENSG00000238176.1		0.05652	0.865626	0.91392	0.393939393939394	0.386873920552677	RUNX1-RUNX1T1_T	0	0
ENSG00000175792.12	RUVBL1	0.05648	0.507985	0.63814	1	1	RUNX1-RUNX1T1_T	0	0
ENSG00000094841.14	UPRT	0.05645	0.208522	0.33254	1	1	RUNX1-RUNX1T1_T	0	0
ENSG00000229677.1	RPL17P28	0.05644	0.662619	0.76594	1	0.992227979274611	RUNX1-RUNX1T1_T	0	0
ENSG00000230715.3		0.05641	0.453558	0.58849	1	1	RUNX1-RUNX1T1_T	0	0
ENSG00000243437.3	RN7SL370P	0.05639	0.817361	0.88051	0.666666666666667	0.636442141623489	RUNX1-RUNX1T1_T	0	0
ENSG00000132522.16	GPS2	0.05638	0.382579	0.52159	1	1	RUNX1-RUNX1T1_T	0	0
ENSG00000213213.14	CCDC183	0.05637	0.44834	0.58367	1	0.998272884283247	RUNX1-RUNX1T1_T	0	0
ENSG00000215158.9	GUSBP18	0.05635	0.468558	0.60231	1	1	RUNX1-RUNX1T1_T	0	0
ENSG00000163002.13	NUP35	0.05633	0.398926	0.53706	1	1	RUNX1-RUNX1T1_T	0	0
ENSG00000239472.3	RN7SL221P	0.05633	0.864318	0.91307	0.454545454545455	0.414507772020725	RUNX1-RUNX1T1_T	0	0
ENSG00000133250.14	ZNF414	0.05632	0.378685	0.51776	1	1	RUNX1-RUNX1T1_T	0	1
ENSG00000159921.19	GNE	0.0563	0.362243	0.50142	1	1	RUNX1-RUNX1T1_T	0	0
ENSG00000280116.2		0.05628	0.749328	0.83139	0.878787878787879	0.861830742659758	RUNX1-RUNX1T1_T	0	0
ENSG00000234118.1	RPL13AP6	0.05625	0.561009	0.6831	1	0.999136442141623	RUNX1-RUNX1T1_T	0	0
ENSG00000274383.1		0.05624	0.768182	0.84518	1	0.983592400690846	RUNX1-RUNX1T1_T	0	0
ENSG00000228328.2	PGK1P1	0.05621	0.530121	0.65686	1	0.996545768566494	RUNX1-RUNX1T1_T	0	0
ENSG00000269439.6	PGLS-DT	0.05621	0.451442	0.58654	1	1	RUNX1-RUNX1T1_T	0	0
ENSG00000168488.18	ATXN2L	0.0562	0.22297	0.34995	1	1	RUNX1-RUNX1T1_T	0	0
ENSG00000205791.3	LOH12CR2	0.05619	0.566915	0.68764	1	0.99740932642487	RUNX1-RUNX1T1_T	0	0
ENSG00000275001.1		0.05619	0.889429	0.93038	0.363636363636364	0.366148531951641	RUNX1-RUNX1T1_T	0	0
ENSG00000231613.1		0.05615	0.752272	0.83349	0.818181818181818	0.900690846286701	RUNX1-RUNX1T1_T	0	0
ENSG00000241112.1	RPL29P14	0.05615	0.667376	0.76964	1	0.999136442141623	RUNX1-RUNX1T1_T	0	0
ENSG00000101079.21	NDRG3	0.05614	0.345675	0.48492	1	1	RUNX1-RUNX1T1_T	0	0
ENSG00000260229.1	PPIAP51	0.05609	0.695464	0.79114	1	0.99740932642487	RUNX1-RUNX1T1_T	0	0
ENSG00000130669.17	PAK4	0.05605	0.36934	0.50824	1	1	RUNX1-RUNX1T1_T	0	0
ENSG00000257267.3	ZNF271P	0.05605	0.228272	0.35602	1	1	RUNX1-RUNX1T1_T	0	0
ENSG00000031003.10	FAM13B	0.05601	0.329395	0.46779	1	1	RUNX1-RUNX1T1_T	0	0
ENSG00000139209.16	SLC38A4	0.05599	0.80836	0.87389	0.893939393939394	0.85146804835924	RUNX1-RUNX1T1_T	0	0
ENSG00000158545.16	ZC3H18	0.05598	0.197345	0.31868	1	1	RUNX1-RUNX1T1_T	0	1
ENSG00000261386.2		0.05589	0.578336	0.69693	1	1	RUNX1-RUNX1T1_T	0	0
ENSG00000133226.17	SRRM1	0.05587	0.311766	0.44841	1	1	RUNX1-RUNX1T1_T	0	0
ENSG00000152475.7	ZNF837	0.05586	0.554491	0.67756	1	1	RUNX1-RUNX1T1_T	0	1
ENSG00000255680.1		0.05581	0.809281	0.87466	0.712121212121212	0.57685664939551	RUNX1-RUNX1T1_T	0	0
ENSG00000260517.3		0.05579	0.69719	0.79257	0.939393939393939	0.986183074265976	RUNX1-RUNX1T1_T	0	0
ENSG00000254098.1	IGKV2-26	0.05577	0.828325	0.8882	0.742424242424242	0.657167530224525	RUNX1-RUNX1T1_T	0	0
ENSG00000185404.17	SP140L	0.05574	0.337443	0.47644	1	1	RUNX1-RUNX1T1_T	0	1
ENSG00000118564.15	FBXL5	0.05572	0.445188	0.58071	1	1	RUNX1-RUNX1T1_T	0	0
ENSG00000147123.11	NDUFB11	0.05571	0.429892	0.5667	1	1	RUNX1-RUNX1T1_T	0	0
ENSG00000211655.3	IGLV1-36	0.05571	0.83247	0.89088	0.893939393939394	0.904145077720207	RUNX1-RUNX1T1_T	0	0
ENSG00000204305.14	AGER	0.05569	0.442476	0.57825	1	1	RUNX1-RUNX1T1_T	0	1
ENSG00000090520.11	DNAJB11	0.05565	0.408107	0.54594	1	1	RUNX1-RUNX1T1_T	0	0
ENSG00000256682.2		0.05562	0.721251	0.81007	0.924242424242424	0.942141623488774	RUNX1-RUNX1T1_T	0	0
ENSG00000171453.20	POLR1C	0.0556	0.403221	0.54127	1	1	RUNX1-RUNX1T1_T	0	0
ENSG00000226137.5	BAIAP2-DT	0.0556	0.604718	0.71932	1	1	RUNX1-RUNX1T1_T	0	0
ENSG00000112578.10	BYSL	0.05558	0.427524	0.56451	1	1	RUNX1-RUNX1T1_T	0	0
ENSG00000158406.5	H4C8	0.05555	0.674133	0.77476	1	1	RUNX1-RUNX1T1_T	0	0
ENSG00000125877.13	ITPA	0.05539	0.378862	0.51788	1	1	RUNX1-RUNX1T1_T	0	0
ENSG00000261135.1		0.05537	0.739422	0.82367	0.893939393939394	0.819516407599309	RUNX1-RUNX1T1_T	0	0
ENSG00000065150.21	IPO5	0.05533	0.310428	0.44694	1	1	RUNX1-RUNX1T1_T	0	0
ENSG00000068697.7	LAPTM4A	0.05529	0.426235	0.56333	1	1	RUNX1-RUNX1T1_T	0	0
ENSG00000215002.2	RPL23AP59	0.05528	0.760027	0.83958	0.909090909090909	0.824697754749568	RUNX1-RUNX1T1_T	0	0
ENSG00000119760.16	SUPT7L	0.05527	0.0873791	0.16859	1	1	RUNX1-RUNX1T1_T	0	0
ENSG00000161912.18	ADCY10P1	0.05519	0.604882	0.71949	1	0.999136442141623	RUNX1-RUNX1T1_T	0	0
ENSG00000265648.2	RN7SL279P	0.05517	0.905753	0.94115	0.303030303030303	0.25993091537133	RUNX1-RUNX1T1_T	0	0
ENSG00000111786.9	SRSF9	0.05516	0.141117	0.24553	1	1	RUNX1-RUNX1T1_T	0	0
ENSG00000101972.19	STAG2	0.05513	0.418701	0.55634	1	1	RUNX1-RUNX1T1_T	0	0
ENSG00000143977.14	SNRPG	0.05512	0.325869	0.46392	1	1	RUNX1-RUNX1T1_T	0	0
ENSG00000160194.18	NDUFV3	0.0551	0.305048	0.44146	1	1	RUNX1-RUNX1T1_T	0	0
ENSG00000272855.1		0.05507	0.88404	0.92662	0.227272727272727	0.288428324697755	RUNX1-RUNX1T1_T	0	0
ENSG00000113088.6	GZMK	0.05505	0.779029	0.85298	0.984848484848485	0.990500863557858	RUNX1-RUNX1T1_T	0	0
ENSG00000225401.2	TGIF2P1	0.05503	0.733512	0.81939	0.878787878787879	0.932642487046632	RUNX1-RUNX1T1_T	0	0
ENSG00000182934.12	SRPRA	0.05497	0.246696	0.37723	1	1	RUNX1-RUNX1T1_T	0	0
ENSG00000231907.2	GAPDHP37	0.05494	0.82555	0.88644	0.666666666666667	0.563903281519862	RUNX1-RUNX1T1_T	0	0
ENSG00000270726.6		0.05486	0.876616	0.9211	0.46969696969697	0.436096718480138	RUNX1-RUNX1T1_T	0	0
ENSG00000234684.7	SDCBP2-AS1	0.05481	0.531939	0.65824	1	1	RUNX1-RUNX1T1_T	0	0
ENSG00000212601.1	RNA5SP53	0.0548	0.914901	0.94713	0.257575757575758	0.252158894645941	RUNX1-RUNX1T1_T	0	0
ENSG00000273002.1	ARHGEF2-AS2	0.05477	0.582007	0.69981	1	0.999136442141623	RUNX1-RUNX1T1_T	0	0
ENSG00000091262.16	ABCC6	0.05476	0.697423	0.79279	1	1	RUNX1-RUNX1T1_T	0	0
ENSG00000118246.14	FASTKD2	0.05473	0.242037	0.37192	1	1	RUNX1-RUNX1T1_T	0	0
ENSG00000276107.1	THBS1-IT1	0.05469	0.875469	0.92033	0.712121212121212	0.773747841105354	RUNX1-RUNX1T1_T	0	0
ENSG00000185236.12	RAB11B	0.05464	0.307874	0.44446	1	1	RUNX1-RUNX1T1_T	0	0
ENSG00000026297.16	RNASET2	0.05456	0.521948	0.65003	1	1	RUNX1-RUNX1T1_T	0	0
ENSG00000124151.19	NCOA3	0.05455	0.374244	0.51321	1	1	RUNX1-RUNX1T1_T	0	1
ENSG00000198909.8	MAP3K3	0.05455	0.438039	0.57434	1	1	RUNX1-RUNX1T1_T	0	0
ENSG00000144579.8	CTDSP1	0.05451	0.318834	0.45626	1	1	RUNX1-RUNX1T1_T	0	0
ENSG00000073737.17	DHRS9	0.05449	0.782597	0.85555	1	0.993955094991364	RUNX1-RUNX1T1_T	0	0
ENSG00000177479.20	ARIH2	0.05448	0.14849	0.25574	1	1	RUNX1-RUNX1T1_T	0	0
ENSG00000214883.4		0.05447	0.83596	0.89353	0.560606060606061	0.593264248704663	RUNX1-RUNX1T1_T	0	0
ENSG00000088833.17	NSFL1C	0.05445	0.212618	0.33752	1	1	RUNX1-RUNX1T1_T	0	0
ENSG00000091073.19	DTX2	0.05444	0.434618	0.57115	1	1	RUNX1-RUNX1T1_T	0	0
ENSG00000159873.10	CCDC117	0.05437	0.41318	0.5508	1	1	RUNX1-RUNX1T1_T	0	0
ENSG00000211942.3	IGHV3-13	0.05436	0.812679	0.87722	0.909090909090909	0.94559585492228	RUNX1-RUNX1T1_T	0	0
ENSG00000185896.11	LAMP1	0.05433	0.284624	0.41982	1	1	RUNX1-RUNX1T1_T	1	0
ENSG00000273176.1		0.05431	0.734053	0.81981	0.939393939393939	0.884283246977547	RUNX1-RUNX1T1_T	0	0
ENSG00000131051.24	RBM39	0.05423	0.471477	0.60496	1	1	RUNX1-RUNX1T1_T	0	0
ENSG00000163444.12	TMEM183A	0.05423	0.339423	0.4787	1	1	RUNX1-RUNX1T1_T	0	0
ENSG00000183255.12	PTTG1IP	0.05422	0.351312	0.4908	1	1	RUNX1-RUNX1T1_T	1	0
ENSG00000174106.3	LEMD3	0.05421	0.296339	0.43198	1	1	RUNX1-RUNX1T1_T	0	0
ENSG00000177125.5	ZBTB34	0.05408	0.479501	0.61248	1	1	RUNX1-RUNX1T1_T	0	1
ENSG00000105705.16	SUGP1	0.05401	0.219525	0.34589	1	1	RUNX1-RUNX1T1_T	0	0
ENSG00000124743.6	KLHL31	0.05401	0.729384	0.81622	0.96969696969697	0.971502590673575	RUNX1-RUNX1T1_T	0	0
ENSG00000116586.12	LAMTOR2	0.05394	0.491073	0.62306	1	1	RUNX1-RUNX1T1_T	0	0
ENSG00000165644.11	COMTD1	0.05392	0.564004	0.68531	1	1	RUNX1-RUNX1T1_T	0	0
ENSG00000285840.2		0.0539	0.815342	0.87936	0.787878787878788	0.700345423143351	RUNX1-RUNX1T1_T	0	0
ENSG00000182541.18	LIMK2	0.05389	0.523567	0.65152	1	1	RUNX1-RUNX1T1_T	0	0
ENSG00000172534.14	HCFC1	0.05388	0.312146	0.44884	1	1	RUNX1-RUNX1T1_T	0	1
ENSG00000125633.11	CCDC93	0.05387	0.395183	0.53356	1	1	RUNX1-RUNX1T1_T	0	0
ENSG00000234183.1	H2AZ2-DT	0.05387	0.714523	0.80524	0.96969696969697	0.955958549222798	RUNX1-RUNX1T1_T	0	0
ENSG00000284512.1		0.05385	0.635371	0.74324	0.984848484848485	0.991364421416235	RUNX1-RUNX1T1_T	0	0
ENSG00000145041.15	DCAF1	0.05381	0.323078	0.46095	1	1	RUNX1-RUNX1T1_T	0	0
ENSG00000166035.11	LIPC	0.05381	0.779314	0.85321	1	0.979274611398964	RUNX1-RUNX1T1_T	0	0
ENSG00000114209.15	PDCD10	0.0538	0.366951	0.50586	1	1	RUNX1-RUNX1T1_T	0	0
ENSG00000101181.17	MTG2	0.05379	0.401275	0.53943	1	1	RUNX1-RUNX1T1_T	0	0
ENSG00000230724.9	LINC01001	0.05379	0.680909	0.78017	0.984848484848485	0.999136442141623	RUNX1-RUNX1T1_T	0	0
ENSG00000236682.2	MAP3K2-DT	0.05379	0.548155	0.67218	1	1	RUNX1-RUNX1T1_T	0	0
ENSG00000261703.1	LINC02168	0.05378	0.839763	0.89625	0.53030303030303	0.496545768566494	RUNX1-RUNX1T1_T	0	0
ENSG00000144524.18	COPS7B	0.05377	0.15729	0.2675	1	1	RUNX1-RUNX1T1_T	0	0
ENSG00000179051.14	RCC2	0.05377	0.345858	0.4851	1	1	RUNX1-RUNX1T1_T	0	0
ENSG00000186675.7	MAGEE2	0.05374	0.888028	0.92946	0.242424242424242	0.308290155440414	RUNX1-RUNX1T1_T	0	0
ENSG00000277825.1		0.05374	0.786215	0.85818	0.742424242424242	0.784974093264249	RUNX1-RUNX1T1_T	0	0
ENSG00000188612.12	SUMO2	0.05373	0.224459	0.3516	1	1	RUNX1-RUNX1T1_T	0	0
ENSG00000138231.13	DBR1	0.05372	0.4024	0.54048	1	1	RUNX1-RUNX1T1_T	0	0
ENSG00000213860.4	RPL21P75	0.05371	0.624942	0.73489	1	1	RUNX1-RUNX1T1_T	0	0
ENSG00000124074.12	ENKD1	0.05366	0.468698	0.60245	1	1	RUNX1-RUNX1T1_T	0	0
ENSG00000237569.1	TUBAP1	0.05366	0.911579	0.9451	0.303030303030303	0.182210708117444	RUNX1-RUNX1T1_T	0	0
ENSG00000119314.16	PTBP3	0.05364	0.378196	0.51721	1	1	RUNX1-RUNX1T1_T	0	0
ENSG00000285427.1	SOD2-OT1	0.05363	0.705013	0.79854	0.939393939393939	0.963730569948187	RUNX1-RUNX1T1_T	0	0
ENSG00000131876.17	SNRPA1	0.05361	0.436542	0.57305	1	1	RUNX1-RUNX1T1_T	0	0
ENSG00000165060.15	FXN	0.05361	0.397606	0.5359	1	1	RUNX1-RUNX1T1_T	0	0
ENSG00000232519.2		0.05361	0.606287	0.7205	1	0.974093264248705	RUNX1-RUNX1T1_T	0	0
ENSG00000132842.14	AP3B1	0.0536	0.321648	0.4593	1	1	RUNX1-RUNX1T1_T	0	0
ENSG00000267518.1		0.0536	0.867386	0.91484	0.424242424242424	0.33419689119171	RUNX1-RUNX1T1_T	0	0
ENSG00000166164.16	BRD7	0.05359	0.122732	0.22058	1	1	RUNX1-RUNX1T1_T	0	1
ENSG00000286543.1		0.05357	0.861589	0.91129	0.409090909090909	0.367012089810017	RUNX1-RUNX1T1_T	0	0
ENSG00000125166.13	GOT2	0.05352	0.372905	0.51189	1	1	RUNX1-RUNX1T1_T	0	0
ENSG00000173198.6	CYSLTR1	0.0535	0.586072	0.70359	1	1	RUNX1-RUNX1T1_T	1	0
ENSG00000237766.2	GGTA2P	0.05346	0.756325	0.83685	0.772727272727273	0.821243523316062	RUNX1-RUNX1T1_T	0	0
ENSG00000258738.1	BAZ1A-AS1	0.05344	0.517183	0.64597	1	1	RUNX1-RUNX1T1_T	0	0
ENSG00000217261.4	POM121L4P	0.05339	0.831317	0.89036	0.590909090909091	0.555267702936097	RUNX1-RUNX1T1_T	0	0
ENSG00000229111.1	MED4-AS1	0.05336	0.710521	0.80245	0.984848484848485	0.96545768566494	RUNX1-RUNX1T1_T	0	0
ENSG00000187778.14	MCRS1	0.05332	0.210712	0.33516	1	1	RUNX1-RUNX1T1_T	0	0
ENSG00000155008.14	APOOL	0.05327	0.328544	0.46689	1	1	RUNX1-RUNX1T1_T	0	0
ENSG00000229692.3	SOS1-IT1	0.05325	0.683176	0.78175	1	0.993955094991364	RUNX1-RUNX1T1_T	0	0
ENSG00000257354.2	MIRLET7IHG	0.05316	0.570627	0.6906	1	1	RUNX1-RUNX1T1_T	0	0
ENSG00000152348.16	ATG10	0.05315	0.387205	0.52598	1	1	RUNX1-RUNX1T1_T	0	0
ENSG00000265778.3	ZNF516-AS1	0.05315	0.663739	0.7667	1	0.995682210708117	RUNX1-RUNX1T1_T	0	0
ENSG00000218305.4	CDC14C	0.05311	0.918885	0.94967	0.196969696969697	0.167530224525043	RUNX1-RUNX1T1_T	0	0
ENSG00000251600.8		0.05309	0.752536	0.83367	1	0.969775474956822	RUNX1-RUNX1T1_T	0	0
ENSG00000275945.1	EIF3FP1	0.05309	0.805217	0.87153	0.878787878787879	0.737478411053541	RUNX1-RUNX1T1_T	0	0
ENSG00000134452.20	FBH1	0.05306	0.340974	0.48034	1	1	RUNX1-RUNX1T1_T	0	0
ENSG00000227012.3	LINC02527	0.05301	0.91419	0.94668	0.303030303030303	0.295336787564767	RUNX1-RUNX1T1_T	0	0
ENSG00000093167.18	LRRFIP2	0.053	0.365217	0.50418	1	1	RUNX1-RUNX1T1_T	0	1
ENSG00000252153.1	MIR2278	0.053	0.886192	0.92815	0.53030303030303	0.467184801381693	RUNX1-RUNX1T1_T	0	0
ENSG00000111237.19	VPS29	0.05299	0.295746	0.43133	1	1	RUNX1-RUNX1T1_T	0	0
ENSG00000204469.13	PRRC2A	0.05298	0.224792	0.35194	1	1	RUNX1-RUNX1T1_T	0	0
ENSG00000143178.13	TBX19	0.05297	0.510988	0.64088	1	1	RUNX1-RUNX1T1_T	0	1
ENSG00000254629.1		0.05297	0.877118	0.92145	0.454545454545455	0.406735751295337	RUNX1-RUNX1T1_T	0	0
ENSG00000198382.9	UVRAG	0.05295	0.381018	0.51995	1	1	RUNX1-RUNX1T1_T	0	0
ENSG00000104979.9	C19orf53	0.05292	0.461869	0.59584	1	1	RUNX1-RUNX1T1_T	0	0
ENSG00000224632.1	NUDT19P2	0.05292	0.916964	0.94836	0.378787878787879	0.316062176165803	RUNX1-RUNX1T1_T	0	0
ENSG00000074603.19	DPP8	0.0529	0.281872	0.41669	1	1	RUNX1-RUNX1T1_T	0	0
ENSG00000182718.18	ANXA2	0.05288	0.683908	0.78234	1	1	RUNX1-RUNX1T1_T	0	0
ENSG00000279336.1		0.05287	0.803798	0.87053	0.909090909090909	0.890328151986183	RUNX1-RUNX1T1_T	0	0
ENSG00000214045.3	IMPDH1P2	0.05286	0.80175	0.86917	0.712121212121212	0.64594127806563	RUNX1-RUNX1T1_T	0	0
ENSG00000284825.1		0.05285	0.791433	0.86211	0.848484848484849	0.854922279792746	RUNX1-RUNX1T1_T	0	0
ENSG00000198836.11	OPA1	0.05282	0.420575	0.5581	1	1	RUNX1-RUNX1T1_T	0	0
ENSG00000146247.14	PHIP	0.05278	0.486529	0.61893	1	1	RUNX1-RUNX1T1_T	0	0
ENSG00000272094.1		0.05277	0.821381	0.88337	0.757575757575758	0.733160621761658	RUNX1-RUNX1T1_T	0	0
ENSG00000272576.1		0.05275	0.691581	0.78833	0.96969696969697	0.935233160621762	RUNX1-RUNX1T1_T	0	0
ENSG00000042317.17	SPATA7	0.05272	0.448995	0.58426	1	1	RUNX1-RUNX1T1_T	0	0
ENSG00000173209.23	AHSA2P	0.05272	0.457074	0.59163	1	1	RUNX1-RUNX1T1_T	0	0
ENSG00000157578.13	LCA5L	0.05269	0.616803	0.72884	0.984848484848485	0.993955094991364	RUNX1-RUNX1T1_T	0	0
ENSG00000258153.1	HSPE1P4	0.05268	0.711054	0.80274	0.96969696969697	0.929188255613126	RUNX1-RUNX1T1_T	0	0
ENSG00000080371.6	RAB21	0.05265	0.453875	0.5887	1	1	RUNX1-RUNX1T1_T	0	0
ENSG00000204514.10	ZNF814	0.05265	0.55179	0.67521	1	1	RUNX1-RUNX1T1_T	0	1
ENSG00000256234.1	ITPR2-AS1	0.05262	0.790463	0.86142	0.818181818181818	0.786701208981002	RUNX1-RUNX1T1_T	0	0
ENSG00000115904.14	SOS1	0.0526	0.482056	0.61484	1	1	RUNX1-RUNX1T1_T	0	0
ENSG00000091136.15	LAMB1	0.05257	0.667634	0.76983	1	1	RUNX1-RUNX1T1_T	1	0
ENSG00000253334.1		0.05257	0.708531	0.80079	0.863636363636364	0.931778929188256	RUNX1-RUNX1T1_T	0	0
ENSG00000166710.21	B2M	0.05248	0.490549	0.62257	1	1	RUNX1-RUNX1T1_T	0	0
ENSG00000259002.2		0.05248	0.856453	0.90785	0.454545454545455	0.397236614853195	RUNX1-RUNX1T1_T	0	0
ENSG00000119335.17	SET	0.05243	0.205346	0.32857	1	1	RUNX1-RUNX1T1_T	0	0
ENSG00000270187.1	IGKV1OR2-11	0.05232	0.9291	0.95585	0.196969696969697	0.18307426597582	RUNX1-RUNX1T1_T	0	0
ENSG00000204965.9	PCDHA5	0.05231	0.90533	0.94093	0.287878787878788	0.355785837651123	RUNX1-RUNX1T1_T	0	0
ENSG00000257239.1		0.05229	0.794716	0.86441	0.863636363636364	0.791018998272884	RUNX1-RUNX1T1_T	0	0
ENSG00000278869.1		0.05225	0.729142	0.81608	1	0.985319516407599	RUNX1-RUNX1T1_T	0	0
ENSG00000220793.5	RPL21P119	0.05224	0.703542	0.79743	0.984848484848485	0.976683937823834	RUNX1-RUNX1T1_T	0	0
ENSG00000171853.16	TRAPPC12	0.05221	0.421795	0.55914	1	1	RUNX1-RUNX1T1_T	0	0
ENSG00000087995.16	METTL2A	0.0522	0.332958	0.47173	1	1	RUNX1-RUNX1T1_T	0	0
ENSG00000272693.4	LINC03006	0.05219	0.374916	0.5139	1	0.999136442141623	RUNX1-RUNX1T1_T	0	0
ENSG00000159720.12	ATP6V0D1	0.05216	0.497645	0.62869	1	1	RUNX1-RUNX1T1_T	0	0
ENSG00000277168.1		0.05216	0.919156	0.94976	0.181818181818182	0.172711571675302	RUNX1-RUNX1T1_T	0	0
ENSG00000223729.1	LINC02247	0.05215	0.885883	0.92789	0.409090909090909	0.365284974093264	RUNX1-RUNX1T1_T	0	0
ENSG00000258792.4		0.05213	0.869781	0.91637	0.363636363636364	0.352331606217617	RUNX1-RUNX1T1_T	0	0
ENSG00000144659.13	SLC25A38	0.05206	0.324803	0.46289	1	1	RUNX1-RUNX1T1_T	0	0
ENSG00000263155.6	MYZAP	0.05206	0.845083	0.89958	0.848484848484849	0.803108808290155	RUNX1-RUNX1T1_T	0	0
ENSG00000184743.13	ATL3	0.05205	0.414277	0.55197	1	1	RUNX1-RUNX1T1_T	0	0
ENSG00000164327.13	RICTOR	0.05196	0.599058	0.71477	1	1	RUNX1-RUNX1T1_T	0	0
ENSG00000169371.14	SNUPN	0.05195	0.306867	0.44338	1	1	RUNX1-RUNX1T1_T	0	0
ENSG00000199636.1		0.05195	0.920741	0.95076	0.181818181818182	0.16580310880829	RUNX1-RUNX1T1_T	0	0
ENSG00000266019.1	MIR3609	0.05195	0.83163	0.89047	0.954545454545455	0.835924006908463	RUNX1-RUNX1T1_T	0	0
ENSG00000087008.16	ACOX3	0.05192	0.373704	0.51263	1	1	RUNX1-RUNX1T1_T	0	0
ENSG00000285884.1		0.05186	0.669675	0.77128	0.954545454545455	0.98013816925734	RUNX1-RUNX1T1_T	0	0
ENSG00000179899.8	PHC1P1	0.05183	0.560063	0.68225	1	0.999136442141623	RUNX1-RUNX1T1_T	0	0
ENSG00000260451.1	GEMIN8P2	0.05182	0.923945	0.95267	0.242424242424242	0.158894645941278	RUNX1-RUNX1T1_T	0	0
ENSG00000072609.18	CHFR	0.05181	0.343259	0.48259	1	1	RUNX1-RUNX1T1_T	0	0
ENSG00000105072.9	C19orf44	0.05181	0.547247	0.67146	1	1	RUNX1-RUNX1T1_T	0	0
ENSG00000121057.13	AKAP1	0.0518	0.483944	0.61665	1	1	RUNX1-RUNX1T1_T	0	0
ENSG00000205090.9	TMEM240	0.0518	0.730197	0.81694	0.984848484848485	0.958549222797927	RUNX1-RUNX1T1_T	0	0
ENSG00000228285.2	LYPLA2P1	0.05174	0.722764	0.81118	0.939393939393939	0.905008635578584	RUNX1-RUNX1T1_T	0	0
ENSG00000273076.1		0.05174	0.6589	0.76272	1	0.995682210708117	RUNX1-RUNX1T1_T	0	0
ENSG00000252390.1	RNU5F-4P	0.05173	0.875573	0.92036	0.393939393939394	0.315198618307427	RUNX1-RUNX1T1_T	0	0
ENSG00000156639.12	ZFAND3	0.05164	0.392433	0.53093	1	1	RUNX1-RUNX1T1_T	0	0
ENSG00000143799.14	PARP1	0.05162	0.421883	0.55921	1	1	RUNX1-RUNX1T1_T	0	1
ENSG00000067334.14	DNTTIP2	0.0516	0.497942	0.62894	1	1	RUNX1-RUNX1T1_T	0	0
ENSG00000251201.8	TMED7-TICAM2	0.05156	0.760449	0.83981	0.878787878787879	0.81692573402418	RUNX1-RUNX1T1_T	0	0
ENSG00000233093.6	LINC00892	0.05154	0.779778	0.85357	0.924242424242424	0.94559585492228	RUNX1-RUNX1T1_T	0	0
ENSG00000181472.5	ZBTB2	0.05145	0.453438	0.58838	1	1	RUNX1-RUNX1T1_T	0	1
ENSG00000181027.11	FKRP	0.05144	0.325318	0.46342	1	1	RUNX1-RUNX1T1_T	1	0
ENSG00000103061.13	SLC7A6OS	0.05143	0.274217	0.40832	1	1	RUNX1-RUNX1T1_T	0	0
ENSG00000031823.14	RANBP3	0.05139	0.193789	0.31418	1	1	RUNX1-RUNX1T1_T	0	0
ENSG00000161542.17	PRPSAP1	0.05138	0.41146	0.54916	1	1	RUNX1-RUNX1T1_T	0	0
ENSG00000248641.1	HMGA1P2	0.05138	0.507495	0.63773	1	0.998272884283247	RUNX1-RUNX1T1_T	0	0
ENSG00000229431.1	MED8-AS1	0.0513	0.604637	0.7193	0.984848484848485	0.994818652849741	RUNX1-RUNX1T1_T	0	0
ENSG00000105373.19	NOP53	0.05129	0.489164	0.62114	1	1	RUNX1-RUNX1T1_T	0	0
ENSG00000198841.4	KTI12	0.05126	0.410461	0.54835	1	1	RUNX1-RUNX1T1_T	0	0
ENSG00000189298.14	ZKSCAN3	0.05124	0.621079	0.73188	1	1	RUNX1-RUNX1T1_T	0	1
ENSG00000286832.1		0.05124	0.799472	0.86765	0.833333333333333	0.765112262521589	RUNX1-RUNX1T1_T	0	0
ENSG00000118514.14	ALDH8A1	0.05123	0.730197	0.81694	0.984848484848485	0.991364421416235	RUNX1-RUNX1T1_T	0	0
ENSG00000276070.5	CCL4L2	0.05123	0.83999	0.89634	0.984848484848485	0.98272884283247	RUNX1-RUNX1T1_T	0	0
ENSG00000244038.11	DDOST	0.05121	0.315335	0.45236	1	1	RUNX1-RUNX1T1_T	0	0
ENSG00000145982.13	FARS2	0.05112	0.424649	0.56188	1	1	RUNX1-RUNX1T1_T	0	0
ENSG00000156172.6	CFAP418	0.05112	0.487656	0.61984	0.984848484848485	1	RUNX1-RUNX1T1_T	0	0
ENSG00000196834.13	POTEI	0.05112	0.742247	0.82578	1	0.940414507772021	RUNX1-RUNX1T1_T	0	0
ENSG00000108395.14	TRIM37	0.05108	0.322515	0.4603	1	1	RUNX1-RUNX1T1_T	0	1
ENSG00000082074.19	FYB1	0.05107	0.63916	0.74641	1	1	RUNX1-RUNX1T1_T	0	0
ENSG00000205758.12	CRYZL1	0.05107	0.288186	0.42371	1	1	RUNX1-RUNX1T1_T	0	0
ENSG00000011132.12	APBA3	0.051	0.399032	0.53709	1	1	RUNX1-RUNX1T1_T	0	0
ENSG00000200502.1		0.05099	0.692266	0.78876	0.954545454545455	0.993091537132988	RUNX1-RUNX1T1_T	0	0
ENSG00000066379.15	POLR1H	0.0509	0.452729	0.58772	1	1	RUNX1-RUNX1T1_T	0	0
ENSG00000232412.1	STAG2-AS1	0.05088	0.588585	0.70595	1	0.99740932642487	RUNX1-RUNX1T1_T	0	0
ENSG00000138668.19	HNRNPD	0.05086	0.184601	0.30263	1	1	RUNX1-RUNX1T1_T	0	1
ENSG00000158516.12	CPA2	0.05086	0.846534	0.9007	0.727272727272727	0.551813471502591	RUNX1-RUNX1T1_T	0	0
ENSG00000157456.8	CCNB2	0.05083	0.681563	0.78065	1	1	RUNX1-RUNX1T1_T	0	0
ENSG00000179152.20	TCAIM	0.05082	0.43852	0.57478	1	1	RUNX1-RUNX1T1_T	0	0
ENSG00000164151.12	ICE1	0.05078	0.453603	0.58849	1	1	RUNX1-RUNX1T1_T	0	0
ENSG00000236530.2	KPNA2P1	0.05078	0.765776	0.84362	0.939393939393939	0.942141623488774	RUNX1-RUNX1T1_T	0	0
ENSG00000228519.3	RANBP1P1	0.05076	0.577737	0.69644	1	0.999136442141623	RUNX1-RUNX1T1_T	0	0
ENSG00000237441.10	RGL2	0.05076	0.472419	0.60572	1	1	RUNX1-RUNX1T1_T	0	0
ENSG00000050405.13	LIMA1	0.05074	0.618517	0.73007	1	1	RUNX1-RUNX1T1_T	0	0
ENSG00000260601.1		0.05073	0.791527	0.86214	0.803030303030303	0.873920552677029	RUNX1-RUNX1T1_T	0	0
ENSG00000243302.3		0.05071	0.507264	0.63751	1	1	RUNX1-RUNX1T1_T	0	0
ENSG00000160310.18	PRMT2	0.05068	0.405471	0.54351	1	1	RUNX1-RUNX1T1_T	0	1
ENSG00000129493.15	HEATR5A	0.05066	0.603999	0.71876	1	0.999136442141623	RUNX1-RUNX1T1_T	0	0
ENSG00000165863.17	C10orf82	0.05066	0.93374	0.9589	0.363636363636364	0.248704663212435	RUNX1-RUNX1T1_T	0	0
ENSG00000286352.1		0.05063	0.843662	0.89861	0.53030303030303	0.470639032815199	RUNX1-RUNX1T1_T	0	0
ENSG00000251739.1	RNU6-1053P	0.05062	0.621975	0.73259	0.984848484848485	0.991364421416235	RUNX1-RUNX1T1_T	0	0
ENSG00000273720.1		0.05061	0.861542	0.91127	0.696969696969697	0.57685664939551	RUNX1-RUNX1T1_T	0	0
ENSG00000182827.9	ACBD3	0.05057	0.430632	0.56733	1	1	RUNX1-RUNX1T1_T	0	0
ENSG00000273476.1		0.05053	0.706762	0.79961	0.939393939393939	0.904145077720207	RUNX1-RUNX1T1_T	0	0
ENSG00000279108.1		0.05048	0.667863	0.76999	0.984848484848485	0.999136442141623	RUNX1-RUNX1T1_T	0	0
ENSG00000247372.2		0.05047	0.83345	0.89154	0.621212121212121	0.601899827288428	RUNX1-RUNX1T1_T	0	0
ENSG00000099783.12	HNRNPM	0.0504	0.293203	0.42883	1	1	RUNX1-RUNX1T1_T	0	0
ENSG00000100036.13	SLC35E4	0.0504	0.721762	0.81052	1	0.999136442141623	RUNX1-RUNX1T1_T	0	0
ENSG00000134453.16	RBM17	0.05037	0.265739	0.39922	1	1	RUNX1-RUNX1T1_T	0	0
ENSG00000134864.10	GGACT	0.05037	0.613565	0.72615	1	1	RUNX1-RUNX1T1_T	0	0
ENSG00000259421.1		0.05037	0.85969	0.91005	0.560606060606061	0.50259067357513	RUNX1-RUNX1T1_T	0	0
ENSG00000254103.1	PPIAP85	0.05036	0.888642	0.92984	0.333333333333333	0.255613126079447	RUNX1-RUNX1T1_T	0	0
ENSG00000167005.14	NUDT21	0.05034	0.218472	0.34471	1	1	RUNX1-RUNX1T1_T	0	0
ENSG00000196850.6	PPTC7	0.05027	0.567874	0.68847	1	1	RUNX1-RUNX1T1_T	0	0
ENSG00000101298.15	SNPH	0.05025	0.71885	0.80829	1	0.998272884283247	RUNX1-RUNX1T1_T	0	0
ENSG00000233975.1	LINC02574	0.05023	0.806064	0.87212	0.893939393939394	0.862694300518135	RUNX1-RUNX1T1_T	0	0
ENSG00000287419.1		0.0502	0.779372	0.85323	0.96969696969697	0.968911917098446	RUNX1-RUNX1T1_T	0	0
ENSG00000214300.7	SPDYE3	0.05014	0.647333	0.75323	1	0.996545768566494	RUNX1-RUNX1T1_T	0	0
ENSG00000143319.17	ISG20L2	0.0501	0.23179	0.36005	1	1	RUNX1-RUNX1T1_T	0	0
ENSG00000198815.9	FOXJ3	0.05009	0.369026	0.50793	1	1	RUNX1-RUNX1T1_T	0	1
ENSG00000132855.5	ANGPTL3	0.05006	0.774908	0.85016	0.984848484848485	0.94559585492228	RUNX1-RUNX1T1_T	0	0
ENSG00000146414.16	SHPRH	0.05005	0.498844	0.6297	1	1	RUNX1-RUNX1T1_T	0	1
ENSG00000174099.12	MSRB3	0.05003	0.733724	0.81954	1	1	RUNX1-RUNX1T1_T	0	0
ENSG00000234630.1		0.05003	0.715693	0.80609	1	0.996545768566494	RUNX1-RUNX1T1_T	0	0
ENSG00000261096.1		0.05002	0.709162	0.80126	0.909090909090909	0.968911917098446	RUNX1-RUNX1T1_T	0	0
ENSG00000025800.14	KPNA6	0.04996	0.329183	0.4676	1	1	RUNX1-RUNX1T1_T	0	0
ENSG00000241370.6	RPP21	0.04993	0.601028	0.71628	0.984848484848485	0.996545768566494	RUNX1-RUNX1T1_T	0	0
ENSG00000124097.7	HMGB1P1	0.04989	0.618178	0.72996	1	0.999136442141623	RUNX1-RUNX1T1_T	0	0
ENSG00000237716.2		0.04989	0.853884	0.90597	0.681818181818182	0.598445595854922	RUNX1-RUNX1T1_T	0	0
ENSG00000119720.18	NRDE2	0.04988	0.428746	0.56565	1	1	RUNX1-RUNX1T1_T	0	0
ENSG00000116183.11	PAPPA2	0.04987	0.828391	0.8882	0.863636363636364	0.835060449050086	RUNX1-RUNX1T1_T	0	0
ENSG00000048544.6	MRPS10	0.04986	0.266042	0.39951	1	1	RUNX1-RUNX1T1_T	0	0
ENSG00000134490.14	TMEM241	0.04981	0.395059	0.53346	1	1	RUNX1-RUNX1T1_T	0	0
ENSG00000238199.1	UBE2V2P3	0.0498	0.666526	0.76906	0.984848484848485	0.987910189982729	RUNX1-RUNX1T1_T	0	0
ENSG00000004864.14	SLC25A13	0.04974	0.357281	0.49668	1	0.999136442141623	RUNX1-RUNX1T1_T	0	0
ENSG00000203710.12	CR1	0.04971	0.793322	0.86349	1	1	RUNX1-RUNX1T1_T	1	0
ENSG00000003402.20	CFLAR	0.04969	0.426971	0.56399	1	1	RUNX1-RUNX1T1_T	0	1
ENSG00000222036.8	POTEM	0.04963	0.824337	0.88562	0.863636363636364	0.712435233160622	RUNX1-RUNX1T1_T	0	0
ENSG00000207870.1	MIR221	0.04959	0.726283	0.81384	1	0.996545768566494	RUNX1-RUNX1T1_T	0	0
ENSG00000287059.1		0.04956	0.929784	0.95638	0.181818181818182	0.16580310880829	RUNX1-RUNX1T1_T	0	0
ENSG00000226935.6	LINC00161	0.04955	0.858167	0.90902	0.484848484848485	0.527633851468048	RUNX1-RUNX1T1_T	0	0
ENSG00000100124.15	ANKRD54	0.04952	0.400852	0.53906	1	1	RUNX1-RUNX1T1_T	0	0
ENSG00000228172.5		0.04949	0.543059	0.66768	1	0.998272884283247	RUNX1-RUNX1T1_T	0	0
ENSG00000188994.13	ZNF292	0.04948	0.590085	0.7072	1	1	RUNX1-RUNX1T1_T	0	1
ENSG00000286065.2		0.04947	0.801477	0.86899	0.772727272727273	0.822107081174439	RUNX1-RUNX1T1_T	0	0
ENSG00000116251.11	RPL22	0.04942	0.454247	0.58909	1	1	RUNX1-RUNX1T1_T	0	0
ENSG00000115307.17	AUP1	0.0494	0.288976	0.42451	1	1	RUNX1-RUNX1T1_T	0	0
ENSG00000262759.1	MRPS21P9	0.04939	0.859226	0.90969	0.46969696969697	0.481001727115717	RUNX1-RUNX1T1_T	0	0
ENSG00000180089.6	TMEM86B	0.04935	0.567571	0.68826	1	1	RUNX1-RUNX1T1_T	0	0
ENSG00000267127.7		0.04935	0.744434	0.82768	0.924242424242424	0.955958549222798	RUNX1-RUNX1T1_T	0	0
ENSG00000266921.2	ZNF230-DT	0.04934	0.734617	0.82021	0.939393939393939	0.947322970639033	RUNX1-RUNX1T1_T	0	0
ENSG00000229870.1	RPL21P89	0.04932	0.661706	0.76514	0.96969696969697	0.968048359240069	RUNX1-RUNX1T1_T	0	0
ENSG00000272791.1		0.04932	0.661217	0.7648	1	0.988773747841105	RUNX1-RUNX1T1_T	0	0
ENSG00000235111.1		0.04931	0.718163	0.80783	0.984848484848485	0.996545768566494	RUNX1-RUNX1T1_T	0	0
ENSG00000279979.1		0.04929	0.924753	0.95334	0.196969696969697	0.180483592400691	RUNX1-RUNX1T1_T	0	0
ENSG00000188227.13	ZNF793	0.04928	0.768062	0.84514	1	0.999136442141623	RUNX1-RUNX1T1_T	0	1
ENSG00000287033.1		0.04926	0.695342	0.7911	0.954545454545455	0.961139896373057	RUNX1-RUNX1T1_T	0	0
ENSG00000240374.3	RN7SL503P	0.04923	0.855494	0.90706	0.636363636363636	0.550086355785838	RUNX1-RUNX1T1_T	0	0
ENSG00000072415.10	PALS1	0.04922	0.494742	0.62627	1	1	RUNX1-RUNX1T1_T	0	0
ENSG00000177800.2	TMEM78	0.04922	0.860116	0.91032	0.590909090909091	0.510362694300518	RUNX1-RUNX1T1_T	0	0
ENSG00000285713.1		0.04921	0.890382	0.93096	0.287878787878788	0.265112262521589	RUNX1-RUNX1T1_T	0	0
ENSG00000243679.1		0.04919	0.54973	0.67339	1	1	RUNX1-RUNX1T1_T	0	0
ENSG00000092203.15	TOX4	0.04913	0.304407	0.44073	1	1	RUNX1-RUNX1T1_T	0	1
ENSG00000271918.1		0.04909	0.637694	0.74536	1	0.999136442141623	RUNX1-RUNX1T1_T	0	0
ENSG00000275180.1		0.04905	0.629017	0.73811	0.96969696969697	0.998272884283247	RUNX1-RUNX1T1_T	0	0
ENSG00000072042.13	RDH11	0.04904	0.368317	0.50723	1	1	RUNX1-RUNX1T1_T	0	0
ENSG00000239701.1		0.04899	0.783562	0.85625	0.893939393939394	0.791882556131261	RUNX1-RUNX1T1_T	0	0
ENSG00000114784.4	EIF1B	0.04898	0.548243	0.67221	1	1	RUNX1-RUNX1T1_T	0	0
ENSG00000213318.4		0.04896	0.852736	0.90526	0.575757575757576	0.520725388601036	RUNX1-RUNX1T1_T	0	0
ENSG00000198799.12	LRIG2	0.04894	0.36345	0.50255	1	1	RUNX1-RUNX1T1_T	0	0
ENSG00000255710.2		0.04893	0.679783	0.77921	0.984848484848485	0.977547495682211	RUNX1-RUNX1T1_T	0	0
ENSG00000263126.1		0.04893	0.580779	0.69895	1	0.999136442141623	RUNX1-RUNX1T1_T	0	0
ENSG00000136527.18	TRA2B	0.04892	0.499032	0.62989	1	1	RUNX1-RUNX1T1_T	0	0
ENSG00000256237.1		0.04891	0.893373	0.9332	0.348484848484849	0.297927461139896	RUNX1-RUNX1T1_T	0	0
ENSG00000239306.5	RBM14	0.04889	0.459752	0.59393	1	1	RUNX1-RUNX1T1_T	0	0
ENSG00000228769.1	ABCF2P2	0.04884	0.904281	0.94026	0.287878787878788	0.293609671848014	RUNX1-RUNX1T1_T	0	0
ENSG00000244234.3	GMCL2	0.04875	0.780694	0.85423	0.909090909090909	0.890328151986183	RUNX1-RUNX1T1_T	0	0
ENSG00000198995.3	MIR340	0.04873	0.849983	0.90335	0.666666666666667	0.64594127806563	RUNX1-RUNX1T1_T	0	0
ENSG00000181625.17	SLX1B	0.04871	0.844302	0.89909	0.560606060606061	0.516407599309154	RUNX1-RUNX1T1_T	0	0
ENSG00000239473.1	RPL7P38	0.04871	0.820579	0.88278	0.772727272727273	0.66839378238342	RUNX1-RUNX1T1_T	0	0
ENSG00000127054.21	INTS11	0.0487	0.19009	0.30967	1	1	RUNX1-RUNX1T1_T	0	0
ENSG00000269256.1		0.0487	0.843825	0.89871	0.651515151515151	0.575129533678757	RUNX1-RUNX1T1_T	0	0
ENSG00000232982.1	MTCO1P45	0.04868	0.909053	0.94343	0.318181818181818	0.235751295336788	RUNX1-RUNX1T1_T	0	0
ENSG00000124140.14	SLC12A5	0.04864	0.779158	0.85308	1	0.981865284974093	RUNX1-RUNX1T1_T	1	0
ENSG00000242134.2	RPL5P13	0.04864	0.891372	0.93171	0.318181818181818	0.345423143350604	RUNX1-RUNX1T1_T	0	0
ENSG00000144214.10	LYG1	0.04858	0.623479	0.73376	0.984848484848485	0.998272884283247	RUNX1-RUNX1T1_T	0	0
ENSG00000280004.1		0.04858	0.855666	0.90718	0.484848484848485	0.527633851468048	RUNX1-RUNX1T1_T	0	0
ENSG00000145700.10	ANKRD31	0.04855	0.816775	0.88014	0.939393939393939	0.92573402417962	RUNX1-RUNX1T1_T	0	0
ENSG00000164164.17	OTUD4	0.04853	0.433075	0.56962	1	1	RUNX1-RUNX1T1_T	0	0
ENSG00000040633.13	PHF23	0.0485	0.54378	0.66828	1	1	RUNX1-RUNX1T1_T	0	0
ENSG00000278044.1	FAM247B	0.04845	0.914866	0.94712	0.378787878787879	0.278929188255613	RUNX1-RUNX1T1_T	0	0
ENSG00000249572.1	TARS1-DT	0.04844	0.679658	0.77915	1	0.995682210708117	RUNX1-RUNX1T1_T	0	0
ENSG00000254501.1		0.04843	0.925591	0.9538	0.212121212121212	0.173575129533679	RUNX1-RUNX1T1_T	0	0
ENSG00000232454.2		0.04837	0.66407	0.767	0.954545454545455	0.971502590673575	RUNX1-RUNX1T1_T	0	0
ENSG00000175063.17	UBE2C	0.04833	0.742558	0.82606	1	1	RUNX1-RUNX1T1_T	0	0
ENSG00000197451.12	HNRNPAB	0.04829	0.381567	0.52048	1	1	RUNX1-RUNX1T1_T	0	1
ENSG00000228436.3	RRAGC-DT	0.04829	0.57869	0.69717	1	0.999136442141623	RUNX1-RUNX1T1_T	0	0
ENSG00000164106.8	SCRG1	0.04828	0.77782	0.85226	0.984848484848485	0.978411053540587	RUNX1-RUNX1T1_T	0	0
ENSG00000177225.17	GATD1	0.04826	0.492779	0.62454	1	1	RUNX1-RUNX1T1_T	0	0
ENSG00000133114.18	GPALPP1	0.04824	0.299855	0.43569	1	1	RUNX1-RUNX1T1_T	0	0
ENSG00000212123.4	PRR22	0.04818	0.616937	0.72898	1	1	RUNX1-RUNX1T1_T	0	0
ENSG00000144231.11	POLR2D	0.04816	0.244245	0.37443	1	1	RUNX1-RUNX1T1_T	0	0
ENSG00000220666.2	RCC2P7	0.04814	0.837019	0.89428	0.712121212121212	0.563039723661485	RUNX1-RUNX1T1_T	0	0
ENSG00000243824.1	RPL12P6	0.04814	0.686052	0.78397	1	0.992227979274611	RUNX1-RUNX1T1_T	0	0
ENSG00000281741.2		0.04814	0.783963	0.85643	0.96969696969697	0.948186528497409	RUNX1-RUNX1T1_T	0	0
ENSG00000001626.16	CFTR	0.04804	0.921866	0.9514	0.333333333333333	0.329015544041451	RUNX1-RUNX1T1_T	0	0
ENSG00000214263.2	RPSAP53	0.048	0.850841	0.90396	0.939393939393939	0.865284974093264	RUNX1-RUNX1T1_T	0	0
ENSG00000279834.1		0.04798	0.844879	0.89946	0.727272727272727	0.664939550949914	RUNX1-RUNX1T1_T	0	0
ENSG00000278991.1		0.04797	0.665442	0.76821	1	0.999136442141623	RUNX1-RUNX1T1_T	0	0
ENSG00000227463.3		0.04793	0.877324	0.92164	0.454545454545455	0.360967184801382	RUNX1-RUNX1T1_T	0	0
ENSG00000136197.13	C7orf25	0.0479	0.678041	0.77783	0.939393939393939	0.98013816925734	RUNX1-RUNX1T1_T	0	0
ENSG00000275061.2	SEPTIN7P15	0.04789	0.866571	0.91443	0.484848484848485	0.618307426597582	RUNX1-RUNX1T1_T	0	0
ENSG00000184254.17	ALDH1A3	0.04788	0.812987	0.87745	0.96969696969697	0.959412780656304	RUNX1-RUNX1T1_T	0	0
ENSG00000185728.17	YTHDF3	0.04788	0.572132	0.69165	1	1	RUNX1-RUNX1T1_T	0	0
ENSG00000279404.1		0.04787	0.789506	0.86072	0.96969696969697	0.924870466321243	RUNX1-RUNX1T1_T	0	0
ENSG00000228121.1	PHB1P3	0.04782	0.814602	0.8788	0.863636363636364	0.771157167530225	RUNX1-RUNX1T1_T	0	0
ENSG00000163623.9	NKX6-1	0.04777	0.900059	0.9376	0.560606060606061	0.454231433506045	RUNX1-RUNX1T1_T	0	1
ENSG00000122490.19	SLC66A2	0.04769	0.547867	0.67199	1	1	RUNX1-RUNX1T1_T	0	0
ENSG00000125675.18	GRIA3	0.04769	0.907542	0.94235	0.742424242424242	0.493091537132988	RUNX1-RUNX1T1_T	0	0
ENSG00000207091.1		0.04769	0.906689	0.94171	0.53030303030303	0.466321243523316	RUNX1-RUNX1T1_T	0	0
ENSG00000279147.1		0.04768	0.800968	0.86878	0.863636363636364	0.83160621761658	RUNX1-RUNX1T1_T	0	0
ENSG00000169093.16	ASMTL	0.04766	0.422556	0.55989	1	1	RUNX1-RUNX1T1_T	0	0
ENSG00000256278.1		0.04764	0.658676	0.76257	0.984848484848485	0.995682210708117	RUNX1-RUNX1T1_T	0	0
ENSG00000179029.15	TMEM107	0.04763	0.666241	0.76881	1	1	RUNX1-RUNX1T1_T	0	0
ENSG00000214869.5	TPM3P4	0.04763	0.857404	0.90847	0.757575757575758	0.658031088082902	RUNX1-RUNX1T1_T	0	0
ENSG00000229324.1	NUTF2P7	0.04763	0.768484	0.84541	0.878787878787879	0.830742659758204	RUNX1-RUNX1T1_T	0	0
ENSG00000066422.5	ZBTB11	0.04754	0.540837	0.66558	1	1	RUNX1-RUNX1T1_T	0	1
ENSG00000135723.14	FHOD1	0.04751	0.412101	0.54981	1	1	RUNX1-RUNX1T1_T	0	0
ENSG00000225377.6	NRSN2-AS1	0.0475	0.563689	0.68508	1	1	RUNX1-RUNX1T1_T	0	0
ENSG00000235246.1		0.04745	0.817458	0.88055	0.681818181818182	0.725388601036269	RUNX1-RUNX1T1_T	0	0
ENSG00000244260.2		0.04745	0.897396	0.9359	0.46969696969697	0.31692573402418	RUNX1-RUNX1T1_T	0	0
ENSG00000265743.1	LINC02978	0.04745	0.778404	0.85253	0.954545454545455	0.96286701208981	RUNX1-RUNX1T1_T	0	0
ENSG00000259379.1	MTND5P32	0.04743	0.877495	0.92169	0.772727272727273	0.710708117443869	RUNX1-RUNX1T1_T	0	0
ENSG00000023516.9	AKAP11	0.0474	0.498313	0.62922	1	1	RUNX1-RUNX1T1_T	1	0
ENSG00000270723.1	RPL23AP92	0.04736	0.747785	0.83031	0.909090909090909	0.909326424870466	RUNX1-RUNX1T1_T	0	0
ENSG00000254708.1	MMADHCP2	0.04731	0.729817	0.8166	1	0.977547495682211	RUNX1-RUNX1T1_T	0	0
ENSG00000273609.1		0.04729	0.909428	0.94363	0.287878787878788	0.20293609671848	RUNX1-RUNX1T1_T	0	0
ENSG00000198791.12	CNOT7	0.04727	0.267691	0.40142	1	1	RUNX1-RUNX1T1_T	0	1
ENSG00000235082.2	SUMO1P3	0.04726	0.62701	0.73649	1	0.999136442141623	RUNX1-RUNX1T1_T	0	0
ENSG00000149658.18	YTHDF1	0.04725	0.384614	0.52357	1	1	RUNX1-RUNX1T1_T	0	0
ENSG00000199598.1	RNU6-859P	0.04723	0.882639	0.92573	0.439393939393939	0.450777202072539	RUNX1-RUNX1T1_T	0	0
ENSG00000184786.6	DYNLT2	0.04722	0.55958	0.68183	1	0.999136442141623	RUNX1-RUNX1T1_T	0	0
ENSG00000226085.3	UQCRFS1P1	0.04721	0.684087	0.78244	1	0.998272884283247	RUNX1-RUNX1T1_T	0	0
ENSG00000213839.4	TMX2P1	0.04719	0.55457	0.67762	1	1	RUNX1-RUNX1T1_T	0	0
ENSG00000229528.1		0.04719	0.921289	0.95111	0.212121212121212	0.199481865284974	RUNX1-RUNX1T1_T	0	0
ENSG00000245322.7	H2AZ1-DT	0.04714	0.615777	0.72797	0.984848484848485	0.993955094991364	RUNX1-RUNX1T1_T	0	0
ENSG00000181404.17	WASHC1	0.04708	0.635633	0.74351	1	1	RUNX1-RUNX1T1_T	0	0
ENSG00000261349.1		0.04707	0.841523	0.89727	0.893939393939394	0.848877374784111	RUNX1-RUNX1T1_T	0	0
ENSG00000154767.15	XPC	0.04706	0.412324	0.54996	1	1	RUNX1-RUNX1T1_T	0	0
ENSG00000108883.13	EFTUD2	0.04705	0.256298	0.38829	1	1	RUNX1-RUNX1T1_T	0	0
ENSG00000239443.1	PABPC1P10	0.04703	0.809686	0.87497	0.984848484848485	0.864421416234888	RUNX1-RUNX1T1_T	0	0
ENSG00000260750.7		0.04702	0.893254	0.93309	0.545454545454545	0.446459412780656	RUNX1-RUNX1T1_T	0	0
ENSG00000119203.14	CPSF3	0.04701	0.303708	0.43998	1	1	RUNX1-RUNX1T1_T	0	0
ENSG00000109814.12	UGDH	0.047	0.626469	0.73611	1	1	RUNX1-RUNX1T1_T	0	0
ENSG00000232995.7		0.04698	0.609455	0.72288	1	0.994818652849741	RUNX1-RUNX1T1_T	0	0
ENSG00000256053.9	COA8	0.04698	0.295554	0.43115	1	1	RUNX1-RUNX1T1_T	0	0
ENSG00000134516.18	DOCK2	0.04692	0.405002	0.54307	1	1	RUNX1-RUNX1T1_T	0	0
ENSG00000266053.2	NDUFV2-AS1	0.04686	0.57221	0.6917	1	1	RUNX1-RUNX1T1_T	0	0
ENSG00000259915.2		0.04681	0.740037	0.8241	0.954545454545455	0.948186528497409	RUNX1-RUNX1T1_T	0	0
ENSG00000136699.19	SMPD4	0.0468	0.375986	0.51498	1	1	RUNX1-RUNX1T1_T	0	0
ENSG00000175318.12	GRAMD2A	0.04666	0.8013	0.86899	0.984848484848485	0.949913644214162	RUNX1-RUNX1T1_T	0	0
ENSG00000141627.14	DYM	0.04665	0.288885	0.42442	1	1	RUNX1-RUNX1T1_T	0	0
ENSG00000168418.7	KCNG4	0.04664	0.892105	0.93223	0.424242424242424	0.289291882556131	RUNX1-RUNX1T1_T	0	0
ENSG00000205609.13	EIF3CL	0.04661	0.553112	0.67637	1	1	RUNX1-RUNX1T1_T	0	1
ENSG00000155961.5	RAB39B	0.04653	0.667614	0.76983	1	0.999136442141623	RUNX1-RUNX1T1_T	0	0
ENSG00000286138.1		0.04652	0.696419	0.79196	0.984848484848485	0.995682210708117	RUNX1-RUNX1T1_T	0	0
ENSG00000117479.15	SLC19A2	0.04649	0.658195	0.76223	1	1	RUNX1-RUNX1T1_T	1	0
ENSG00000236432.8	MFF-DT	0.04648	0.673306	0.7741	1	0.994818652849741	RUNX1-RUNX1T1_T	0	0
ENSG00000155974.12	GRIP1	0.04645	0.772869	0.84863	1	0.999136442141623	RUNX1-RUNX1T1_T	0	0
ENSG00000135250.17	SRPK2	0.04641	0.452674	0.5877	1	1	RUNX1-RUNX1T1_T	0	0
ENSG00000255004.1	SLC1A2-AS1	0.04641	0.886449	0.92832	0.651515151515151	0.605354058721934	RUNX1-RUNX1T1_T	0	0
ENSG00000166685.12	COG1	0.04639	0.278812	0.41324	1	1	RUNX1-RUNX1T1_T	0	0
ENSG00000131759.18	RARA	0.04638	0.622465	0.73301	1	1	RUNX1-RUNX1T1_T	0	1
ENSG00000154079.6	SDHAF4	0.04635	0.545541	0.67001	1	1	RUNX1-RUNX1T1_T	0	0
ENSG00000189007.16	ADAT2	0.04634	0.559948	0.68218	1	1	RUNX1-RUNX1T1_T	0	0
ENSG00000227227.1		0.04629	0.839713	0.89622	0.666666666666667	0.712435233160622	RUNX1-RUNX1T1_T	0	0
ENSG00000229652.1		0.04628	0.864702	0.91336	0.606060606060606	0.476683937823834	RUNX1-RUNX1T1_T	0	0
ENSG00000107643.16	MAPK8	0.04626	0.462556	0.59655	1	1	RUNX1-RUNX1T1_T	0	1
ENSG00000253550.1		0.04625	0.810815	0.87588	0.878787878787879	0.806563039723662	RUNX1-RUNX1T1_T	0	0
ENSG00000271778.1		0.04623	0.811512	0.87633	0.712121212121212	0.778929188255613	RUNX1-RUNX1T1_T	0	0
ENSG00000085224.23	ATRX	0.04622	0.46108	0.59517	1	1	RUNX1-RUNX1T1_T	1	1
ENSG00000101152.11	DNAJC5	0.04618	0.505037	0.63552	1	1	RUNX1-RUNX1T1_T	0	0
ENSG00000132953.16	XPO4	0.04617	0.441892	0.57778	1	1	RUNX1-RUNX1T1_T	0	0
ENSG00000224254.2	MTCO1P39	0.04617	0.92895	0.95581	0.303030303030303	0.201208981001727	RUNX1-RUNX1T1_T	0	0
ENSG00000240669.1		0.04614	0.764982	0.84317	0.909090909090909	0.869602763385147	RUNX1-RUNX1T1_T	0	0
ENSG00000115138.11	POMC	0.04606	0.865716	0.91395	0.954545454545455	0.953367875647668	RUNX1-RUNX1T1_T	0	0
ENSG00000178229.8	ZNF543	0.04605	0.610612	0.72376	1	1	RUNX1-RUNX1T1_T	0	1
ENSG00000273674.5		0.04597	0.661439	0.76495	1	0.993955094991364	RUNX1-RUNX1T1_T	0	0
ENSG00000259356.1		0.04596	0.927113	0.95464	0.318181818181818	0.22020725388601	RUNX1-RUNX1T1_T	0	0
ENSG00000110002.16	VWA5A	0.04591	0.752238	0.83349	1	0.999136442141623	RUNX1-RUNX1T1_T	0	0
ENSG00000198937.9	CCDC167	0.0459	0.619702	0.73087	1	0.999136442141623	RUNX1-RUNX1T1_T	0	0
ENSG00000259431.6	THTPA	0.04588	0.497299	0.62835	1	0.999136442141623	RUNX1-RUNX1T1_T	0	0
ENSG00000273747.1		0.0458	0.676273	0.77644	0.984848484848485	0.985319516407599	RUNX1-RUNX1T1_T	0	0
ENSG00000148053.17	NTRK2	0.04577	0.87017	0.91667	0.863636363636364	0.857512953367876	RUNX1-RUNX1T1_T	1	0
ENSG00000173914.12	RBM4B	0.04571	0.495308	0.62673	1	1	RUNX1-RUNX1T1_T	0	0
ENSG00000163798.13	SLC4A1AP	0.04566	0.29789	0.43355	1	1	RUNX1-RUNX1T1_T	0	0
ENSG00000167657.14	DAPK3	0.0456	0.430823	0.56749	1	1	RUNX1-RUNX1T1_T	0	0
ENSG00000090612.22	ZNF268	0.04558	0.563294	0.68473	1	1	RUNX1-RUNX1T1_T	0	1
ENSG00000092841.19	MYL6	0.04558	0.459478	0.59372	1	1	RUNX1-RUNX1T1_T	0	0
ENSG00000196811.13	CHRNG	0.04557	0.78992	0.86097	0.909090909090909	0.966321243523316	RUNX1-RUNX1T1_T	0	0
ENSG00000147383.11	NSDHL	0.04555	0.368018	0.5069	1	1	RUNX1-RUNX1T1_T	0	0
ENSG00000146232.17	NFKBIE	0.04554	0.672271	0.77337	1	1	RUNX1-RUNX1T1_T	0	0
ENSG00000120805.14	ARL1	0.04551	0.331197	0.46971	1	1	RUNX1-RUNX1T1_T	0	0
ENSG00000258424.1		0.04543	0.702288	0.7966	1	0.995682210708117	RUNX1-RUNX1T1_T	0	0
ENSG00000173334.4	TRIB1	0.0454	0.750759	0.83251	1	1	RUNX1-RUNX1T1_T	0	1
ENSG00000173915.16	ATP5MK	0.04538	0.493459	0.6251	1	1	RUNX1-RUNX1T1_T	0	0
ENSG00000136122.18	BORA	0.04535	0.496518	0.62776	1	0.999136442141623	RUNX1-RUNX1T1_T	0	0
ENSG00000227233.1	CICP17	0.04533	0.868984	0.91577	0.484848484848485	0.466321243523316	RUNX1-RUNX1T1_T	0	0
ENSG00000256737.1	RBBP4P5	0.04528	0.784817	0.85706	0.893939393939394	0.85146804835924	RUNX1-RUNX1T1_T	0	0
ENSG00000133316.15	WDR74	0.04526	0.648681	0.7543	1	1	RUNX1-RUNX1T1_T	0	0
ENSG00000288558.2	DUS4L-BCAP29	0.04525	0.499588	0.63043	1	1	RUNX1-RUNX1T1_T	0	0
ENSG00000273744.1		0.04518	0.867199	0.91479	0.53030303030303	0.570811744386874	RUNX1-RUNX1T1_T	0	0
ENSG00000217801.10		0.04517	0.821632	0.88351	1	0.999136442141623	RUNX1-RUNX1T1_T	0	0
ENSG00000180720.7	CHRM4	0.04513	0.761326	0.84043	1	0.999136442141623	RUNX1-RUNX1T1_T	0	0
ENSG00000112763.17	BTN2A1	0.04511	0.426322	0.56342	1	1	RUNX1-RUNX1T1_T	1	0
ENSG00000240106.2	RN7SL146P	0.04507	0.768135	0.84518	0.878787878787879	0.947322970639033	RUNX1-RUNX1T1_T	0	0
ENSG00000212549.1	RNA5SP354	0.04506	0.838997	0.89569	0.696969696969697	0.677029360967185	RUNX1-RUNX1T1_T	0	0
ENSG00000213593.10	TMX2	0.04504	0.269138	0.40288	1	1	RUNX1-RUNX1T1_T	0	0
ENSG00000244556.1	ODCP	0.04503	0.75581	0.83647	1	0.999136442141623	RUNX1-RUNX1T1_T	0	0
ENSG00000258846.1	EEF1A1P33	0.04502	0.756304	0.83685	0.984848484848485	0.971502590673575	RUNX1-RUNX1T1_T	0	0
ENSG00000286651.2	PRSS43P	0.04499	0.865626	0.91392	0.545454545454545	0.549222797927461	RUNX1-RUNX1T1_T	0	0
ENSG00000105889.16	STEAP1B	0.04497	0.83068	0.88984	0.954545454545455	0.867012089810017	RUNX1-RUNX1T1_T	0	0
ENSG00000174013.8	FBXO45	0.04489	0.523996	0.65181	1	1	RUNX1-RUNX1T1_T	0	0
ENSG00000149091.15	DGKZ	0.04487	0.417938	0.55553	1	1	RUNX1-RUNX1T1_T	0	0
ENSG00000227609.2	TMEM183AP1	0.04486	0.922469	0.95177	0.196969696969697	0.203799654576857	RUNX1-RUNX1T1_T	0	0
ENSG00000254917.1	OR7E15P	0.0448	0.927581	0.95492	0.151515151515152	0.190846286701209	RUNX1-RUNX1T1_T	0	0
ENSG00000167797.8	CDK2AP2	0.04479	0.63186	0.74034	1	1	RUNX1-RUNX1T1_T	0	0
ENSG00000130559.19	CAMSAP1	0.04475	0.391472	0.53	1	1	RUNX1-RUNX1T1_T	0	0
ENSG00000232496.2	RPL3P12	0.04473	0.816257	0.87989	0.984848484848485	0.886873920552677	RUNX1-RUNX1T1_T	0	0
ENSG00000234106.3	SRP14P2	0.04473	0.641207	0.74826	1	0.996545768566494	RUNX1-RUNX1T1_T	0	0
ENSG00000232891.1		0.04472	0.864118	0.91299	0.772727272727273	0.727979274611399	RUNX1-RUNX1T1_T	0	0
ENSG00000237063.1		0.04472	0.8917	0.93192	0.348484848484849	0.33419689119171	RUNX1-RUNX1T1_T	0	0
ENSG00000288018.1		0.04471	0.706596	0.79957	0.984848484848485	0.992227979274611	RUNX1-RUNX1T1_T	0	0
ENSG00000131148.9	EMC8	0.04464	0.293665	0.42926	1	1	RUNX1-RUNX1T1_T	0	0
ENSG00000267535.2	LINC00868	0.04464	0.866753	0.9145	0.545454545454545	0.531951640759931	RUNX1-RUNX1T1_T	0	0
ENSG00000105829.13	BET1	0.04459	0.568711	0.68897	1	1	RUNX1-RUNX1T1_T	0	0
ENSG00000223575.2	RBMX2P3	0.04457	0.845149	0.89962	0.787878787878788	0.718480138169257	RUNX1-RUNX1T1_T	0	0
ENSG00000117505.13	DR1	0.04454	0.392461	0.53096	1	1	RUNX1-RUNX1T1_T	0	1
ENSG00000127445.14	PIN1	0.04452	0.345061	0.48428	1	1	RUNX1-RUNX1T1_T	0	1
ENSG00000236565.3	HNRNPA3P5	0.04446	0.575182	0.69421	1	0.998272884283247	RUNX1-RUNX1T1_T	0	0
ENSG00000118900.15	UBN1	0.04445	0.43644	0.57294	1	1	RUNX1-RUNX1T1_T	0	1
ENSG00000237852.1		0.04445	0.718666	0.80821	0.954545454545455	0.947322970639033	RUNX1-RUNX1T1_T	0	0
ENSG00000104356.11	POP1	0.04442	0.605659	0.72002	0.984848484848485	1	RUNX1-RUNX1T1_T	0	0
ENSG00000232623.1	MRAP-AS1	0.04441	0.798564	0.86713	0.818181818181818	0.842832469775475	RUNX1-RUNX1T1_T	0	0
ENSG00000287821.1		0.04439	0.867208	0.91479	0.53030303030303	0.522452504317789	RUNX1-RUNX1T1_T	0	0
ENSG00000081870.12	IFT25	0.04438	0.337408	0.47643	1	1	RUNX1-RUNX1T1_T	0	0
ENSG00000143418.20	CERS2	0.04437	0.319726	0.45729	1	1	RUNX1-RUNX1T1_T	0	1
ENSG00000269177.1		0.04427	0.849715	0.90313	0.742424242424242	0.64853195164076	RUNX1-RUNX1T1_T	0	0
ENSG00000197044.11	ZNF441	0.04421	0.688895	0.78621	1	0.994818652849741	RUNX1-RUNX1T1_T	0	1
ENSG00000273568.1		0.04419	0.603902	0.71871	0.984848484848485	0.996545768566494	RUNX1-RUNX1T1_T	0	0
ENSG00000286507.1		0.04418	0.784449	0.85676	0.954545454545455	0.937823834196891	RUNX1-RUNX1T1_T	0	0
ENSG00000253948.2	VPS13B-DT	0.04409	0.503584	0.63419	1	1	RUNX1-RUNX1T1_T	0	0
ENSG00000160007.19	ARHGAP35	0.04406	0.488191	0.62021	1	1	RUNX1-RUNX1T1_T	0	1
ENSG00000087157.19	PGS1	0.04405	0.486923	0.61933	1	1	RUNX1-RUNX1T1_T	0	1
ENSG00000258210.1		0.04402	0.686085	0.78398	0.96969696969697	0.959412780656304	RUNX1-RUNX1T1_T	0	0
ENSG00000235629.1	LINC02922	0.04399	0.827007	0.88724	0.772727272727273	0.724525043177893	RUNX1-RUNX1T1_T	0	0
ENSG00000124228.14	DDX27	0.04398	0.292184	0.42781	1	1	RUNX1-RUNX1T1_T	0	0
ENSG00000260876.6	LINC01229	0.04393	0.85736	0.90846	0.878787878787879	0.879965457685665	RUNX1-RUNX1T1_T	0	0
ENSG00000285639.1		0.04392	0.842863	0.89812	0.96969696969697	0.935233160621762	RUNX1-RUNX1T1_T	0	0
ENSG00000233056.3	ERVH48-1	0.04391	0.7461	0.8291	0.984848484848485	0.989637305699482	RUNX1-RUNX1T1_T	0	0
ENSG00000162775.16	RBM15	0.04389	0.546014	0.67042	1	1	RUNX1-RUNX1T1_T	0	0
ENSG00000109475.16	RPL34	0.04387	0.57086	0.69079	1	1	RUNX1-RUNX1T1_T	0	0
ENSG00000222365.1	SNORD12B	0.04384	0.824971	0.88602	0.757575757575758	0.778929188255613	RUNX1-RUNX1T1_T	0	0
ENSG00000083812.12	ZNF324	0.04383	0.430924	0.56759	1	1	RUNX1-RUNX1T1_T	0	1
ENSG00000272514.6	CFAP206	0.04379	0.86627	0.91423	0.5	0.489637305699482	RUNX1-RUNX1T1_T	0	0
ENSG00000257496.1		0.04375	0.836638	0.894	0.712121212121212	0.701208981001727	RUNX1-RUNX1T1_T	0	0
ENSG00000225246.1	RPS2P1	0.04373	0.793836	0.86384	0.96969696969697	0.942141623488774	RUNX1-RUNX1T1_T	0	0
ENSG00000261487.1		0.04372	0.874957	0.91999	0.409090909090909	0.385146804835924	RUNX1-RUNX1T1_T	0	0
ENSG00000272592.1		0.04368	0.922933	0.95198	0.393939393939394	0.249568221070812	RUNX1-RUNX1T1_T	0	0
ENSG00000261777.6	DDX19A-DT	0.04362	0.581634	0.69955	1	0.99740932642487	RUNX1-RUNX1T1_T	0	0
ENSG00000169618.7	PROKR1	0.04361	0.817022	0.88028	0.848484848484849	0.813471502590674	RUNX1-RUNX1T1_T	0	0
ENSG00000139044.12	B4GALNT3	0.04357	0.840421	0.89653	0.954545454545455	0.994818652849741	RUNX1-RUNX1T1_T	0	0
ENSG00000104497.14	SNX16	0.04354	0.517666	0.64641	1	1	RUNX1-RUNX1T1_T	0	0
ENSG00000106628.11	POLD2	0.04352	0.572231	0.6917	1	1	RUNX1-RUNX1T1_T	0	0
ENSG00000135521.9	LTV1	0.04349	0.503189	0.63387	1	1	RUNX1-RUNX1T1_T	0	0
ENSG00000200209.1		0.04348	0.903481	0.93975	0.333333333333333	0.328151986183074	RUNX1-RUNX1T1_T	0	0
ENSG00000117569.19	PTBP2	0.04346	0.644125	0.75072	1	1	RUNX1-RUNX1T1_T	0	0
ENSG00000106636.9	YKT6	0.04345	0.458867	0.59317	1	1	RUNX1-RUNX1T1_T	0	0
ENSG00000253232.1		0.0434	0.920727	0.95076	0.257575757575758	0.212435233160622	RUNX1-RUNX1T1_T	0	0
ENSG00000101407.13	TTI1	0.04338	0.445672	0.58124	1	1	RUNX1-RUNX1T1_T	0	0
ENSG00000155744.9	HYCC2	0.04337	0.557683	0.68018	1	1	RUNX1-RUNX1T1_T	0	0
ENSG00000273783.1	GTF2A1-AS1	0.04331	0.699167	0.79405	0.984848484848485	0.990500863557858	RUNX1-RUNX1T1_T	0	0
ENSG00000092094.11	OSGEP	0.04325	0.355627	0.49509	1	1	RUNX1-RUNX1T1_T	0	0
ENSG00000230154.1	AIDAP1	0.04325	0.795355	0.86476	0.96969696969697	0.882556131260794	RUNX1-RUNX1T1_T	0	0
ENSG00000239912.1	RPL39P36	0.04323	0.61472	0.72723	1	0.994818652849741	RUNX1-RUNX1T1_T	0	0
ENSG00000166451.13	CENPN	0.04322	0.580024	0.69833	1	1	RUNX1-RUNX1T1_T	0	0
ENSG00000242088.1	RPS27P2	0.0432	0.754874	0.83558	0.984848484848485	0.975820379965458	RUNX1-RUNX1T1_T	0	0
ENSG00000103540.16	CCP110	0.04319	0.503874	0.6344	1	1	RUNX1-RUNX1T1_T	0	0
ENSG00000108958.4		0.04319	0.641871	0.7488	0.984848484848485	0.995682210708117	RUNX1-RUNX1T1_T	0	0
ENSG00000116133.13	DHCR24	0.04316	0.790889	0.86164	1	1	RUNX1-RUNX1T1_T	0	0
ENSG00000241991.1		0.04312	0.831248	0.89032	0.878787878787879	0.879101899827288	RUNX1-RUNX1T1_T	0	0
ENSG00000259767.1		0.04312	0.709564	0.80161	0.984848484848485	0.990500863557858	RUNX1-RUNX1T1_T	0	0
ENSG00000228925.1		0.04311	0.696503	0.79203	1	0.993091537132988	RUNX1-RUNX1T1_T	0	0
ENSG00000111859.17	NEDD9	0.04309	0.707619	0.80012	1	1	RUNX1-RUNX1T1_T	0	0
ENSG00000271725.1		0.04307	0.755317	0.83599	0.96969696969697	0.964594127806563	RUNX1-RUNX1T1_T	0	0
ENSG00000251620.3	STPG2-AS1	0.04306	0.863927	0.91288	0.621212121212121	0.548359240069085	RUNX1-RUNX1T1_T	0	0
ENSG00000082293.13	COL19A1	0.04305	0.848738	0.9024	0.984848484848485	0.987046632124352	RUNX1-RUNX1T1_T	0	0
ENSG00000225163.4		0.04305	0.703593	0.79745	0.984848484848485	0.983592400690846	RUNX1-RUNX1T1_T	0	0
ENSG00000229358.3	DPY19L1P1	0.04305	0.677774	0.77764	1	1	RUNX1-RUNX1T1_T	0	0
ENSG00000232713.2	RPS12P3	0.04304	0.616502	0.7286	1	0.999136442141623	RUNX1-RUNX1T1_T	0	0
ENSG00000149735.7	GPHA2	0.04299	0.870352	0.91677	0.651515151515151	0.596718480138169	RUNX1-RUNX1T1_T	0	0
ENSG00000156931.16	VPS8	0.04297	0.489958	0.62195	1	1	RUNX1-RUNX1T1_T	0	0
ENSG00000204584.1		0.04297	0.699988	0.79477	1	1	RUNX1-RUNX1T1_T	0	0
ENSG00000217128.12	FNIP1	0.04294	0.619661	0.73085	1	1	RUNX1-RUNX1T1_T	0	0
ENSG00000267270.6	PARD6G-AS1	0.04293	0.752475	0.83363	1	0.999136442141623	RUNX1-RUNX1T1_T	0	0
ENSG00000169249.13	ZRSR2	0.04282	0.393678	0.53214	1	1	RUNX1-RUNX1T1_T	0	1
ENSG00000227071.1	FOCAD-AS1	0.04282	0.802529	0.86965	0.893939393939394	0.909326424870466	RUNX1-RUNX1T1_T	0	0
ENSG00000275109.1	MIR6504	0.0428	0.93472	0.95937	0.318181818181818	0.291882556131261	RUNX1-RUNX1T1_T	0	0
ENSG00000226508.1	LINC01918	0.04279	0.892632	0.93261	0.378787878787879	0.399827288428325	RUNX1-RUNX1T1_T	0	0
ENSG00000248587.8	GDNF-AS1	0.04279	0.888618	0.92984	0.46969696969697	0.390328151986183	RUNX1-RUNX1T1_T	0	0
ENSG00000176054.6	RPL23P2	0.04278	0.582078	0.69986	1	0.999136442141623	RUNX1-RUNX1T1_T	0	0
ENSG00000204152.14	TIMM23B	0.04273	0.57619	0.69515	1	1	RUNX1-RUNX1T1_T	0	0
ENSG00000285679.2		0.04268	0.682887	0.78156	0.984848484848485	0.988773747841105	RUNX1-RUNX1T1_T	0	0
ENSG00000251211.1		0.04266	0.795241	0.86467	0.878787878787879	0.86873920552677	RUNX1-RUNX1T1_T	0	0
ENSG00000171804.11	WDR87	0.04265	0.875791	0.92048	0.893939393939394	0.659758203799655	RUNX1-RUNX1T1_T	0	0
ENSG00000061936.10	SFSWAP	0.04264	0.303315	0.43952	1	1	RUNX1-RUNX1T1_T	0	0
ENSG00000227098.2		0.04262	0.931646		0.136363636363636	0.177892918825561	RUNX1-RUNX1T1_T	0	0
ENSG00000239381.7		0.04262	0.929927	0.95641	0.318181818181818	0.221934369602763	RUNX1-RUNX1T1_T	0	0
ENSG00000167555.14	ZNF528	0.04258	0.707354	0.79996	1	1	RUNX1-RUNX1T1_T	0	1
ENSG00000255811.1		0.04258	0.90965	0.94375	0.287878787878788	0.286701208981002	RUNX1-RUNX1T1_T	0	0
ENSG00000237719.1		0.04257	0.770361	0.84671	1	0.99740932642487	RUNX1-RUNX1T1_T	0	0
ENSG00000265939.1	UBE2CP2	0.04254	0.740571	0.82453	0.954545454545455	0.939550949913644	RUNX1-RUNX1T1_T	0	0
ENSG00000235560.4	ZNF747-DT	0.04251	0.662998	0.76612	1	1	RUNX1-RUNX1T1_T	0	0
ENSG00000240303.8	ACAD11	0.0425	0.628625	0.73779	0.984848484848485	0.994818652849741	RUNX1-RUNX1T1_T	0	0
ENSG00000087263.17	OGFOD1	0.04248	0.438011	0.57434	1	1	RUNX1-RUNX1T1_T	1	0
ENSG00000101365.21	IDH3B	0.04242	0.296748	0.43243	1	1	RUNX1-RUNX1T1_T	0	0
ENSG00000158467.16	AHCYL2	0.04241	0.549796	0.67343	1	1	RUNX1-RUNX1T1_T	0	0
ENSG00000256537.5	SMIM10L1	0.04235	0.369065	0.50796	1	1	RUNX1-RUNX1T1_T	0	0
ENSG00000182979.18	MTA1	0.04234	0.357711	0.49714	1	1	RUNX1-RUNX1T1_T	0	1
ENSG00000227187.1	RPL21P31	0.04225	0.88819	0.92957	0.454545454545455	0.362694300518135	RUNX1-RUNX1T1_T	0	0
ENSG00000182054.10	IDH2	0.04224	0.490609	0.62258	1	1	RUNX1-RUNX1T1_T	1	0
ENSG00000108021.20	TASOR2	0.04217	0.519447	0.64804	1	1	RUNX1-RUNX1T1_T	0	0
ENSG00000171311.13	EXOSC1	0.04217	0.286781	0.42214	1	1	RUNX1-RUNX1T1_T	0	0
ENSG00000153827.14	TRIP12	0.04208	0.434329	0.57084	1	1	RUNX1-RUNX1T1_T	0	0
ENSG00000054148.18	PHPT1	0.04204	0.604172	0.7189	1	1	RUNX1-RUNX1T1_T	0	0
ENSG00000170632.14	ARMC10	0.04202	0.511382	0.64119	1	1	RUNX1-RUNX1T1_T	0	0
ENSG00000056586.16	RC3H2	0.04201	0.430504	0.56726	1	1	RUNX1-RUNX1T1_T	0	1
ENSG00000067560.13	RHOA	0.042	0.425546	0.56272	1	1	RUNX1-RUNX1T1_T	0	0
ENSG00000170949.17	ZNF160	0.04194	0.567291	0.68804	1	1	RUNX1-RUNX1T1_T	0	1
ENSG00000226091.7	LINC00937	0.04193	0.821011	0.88318	0.984848484848485	0.992227979274611	RUNX1-RUNX1T1_T	0	0
ENSG00000112992.18	NNT	0.0419	0.413885	0.55157	1	1	RUNX1-RUNX1T1_T	0	0
ENSG00000083123.15	BCKDHB	0.04189	0.588896	0.70622	1	1	RUNX1-RUNX1T1_T	0	0
ENSG00000226309.1	SMARCE1P2	0.04176	0.820881	0.88306	0.818181818181818	0.801381692573402	RUNX1-RUNX1T1_T	0	0
ENSG00000129691.16	ASH2L	0.04174	0.474269	0.60741	1	1	RUNX1-RUNX1T1_T	0	0
ENSG00000279880.1		0.04168	0.725928	0.81363	0.984848484848485	0.993091537132988	RUNX1-RUNX1T1_T	0	0
ENSG00000232054.1	NPM1P34	0.04165	0.846861	0.90085	0.681818181818182	0.623488773747841	RUNX1-RUNX1T1_T	0	0
ENSG00000173638.19	SLC19A1	0.04162	0.612948	0.72566	1	1	RUNX1-RUNX1T1_T	1	0
ENSG00000152102.18	FAM168B	0.04161	0.491447	0.62337	1	1	RUNX1-RUNX1T1_T	0	0
ENSG00000284846.1		0.0416	0.906301	0.94147	0.333333333333333	0.274611398963731	RUNX1-RUNX1T1_T	0	0
ENSG00000235330.2	RPL12P25	0.04154	0.796021	0.8652	0.878787878787879	0.912780656303972	RUNX1-RUNX1T1_T	0	0
ENSG00000211844.1	TRAJ45	0.04153	0.886871	0.92865	0.5	0.475820379965458	RUNX1-RUNX1T1_T	0	0
ENSG00000086544.3	ITPKC	0.0415	0.56417	0.68531	1	1	RUNX1-RUNX1T1_T	0	0
ENSG00000254986.7	DPP3	0.04149	0.529329	0.6563	1	1	RUNX1-RUNX1T1_T	0	0
ENSG00000229593.1	SUCLA2P3	0.04146	0.851872	0.90471	0.651515151515151	0.698618307426598	RUNX1-RUNX1T1_T	0	0
ENSG00000240306.2	RN7SL100P	0.04146	0.911038	0.94468	0.272727272727273	0.246113989637306	RUNX1-RUNX1T1_T	0	0
ENSG00000188693.8	CYP51A1-AS1	0.04145	0.805889	0.87198	0.924242424242424	0.94559585492228	RUNX1-RUNX1T1_T	0	0
ENSG00000145715.15	RASA1	0.04142	0.559694	0.68193	1	1	RUNX1-RUNX1T1_T	0	0
ENSG00000109762.16	SNX25	0.04141	0.776972	0.85167	1	1	RUNX1-RUNX1T1_T	0	0
ENSG00000164031.17	DNAJB14	0.04141	0.591576	0.7086	1	1	RUNX1-RUNX1T1_T	0	0
ENSG00000258927.2		0.04139	0.92795	0.95505	0.393939393939394	0.329015544041451	RUNX1-RUNX1T1_T	0	0
ENSG00000251443.2	LINC02160	0.04137	0.901784	0.93871	0.681818181818182	0.635578583765112	RUNX1-RUNX1T1_T	0	0
ENSG00000186660.15	ZFP91	0.04136	0.548104	0.67214	1	1	RUNX1-RUNX1T1_T	0	1
ENSG00000144161.13	ZC3H8	0.04135	0.460951	0.59512	1	1	RUNX1-RUNX1T1_T	0	1
ENSG00000146457.16	WTAP	0.04134	0.59004	0.70717	1	1	RUNX1-RUNX1T1_T	0	0
ENSG00000123545.6	NDUFAF4	0.04131	0.548707	0.67261	1	1	RUNX1-RUNX1T1_T	0	0
ENSG00000203441.2	LINC00449	0.04131	0.773499	0.84908	0.909090909090909	0.898963730569948	RUNX1-RUNX1T1_T	0	0
ENSG00000132768.14	DPH2	0.0413	0.555132	0.67822	1	1	RUNX1-RUNX1T1_T	0	0
ENSG00000136448.13	NMT1	0.0413	0.505048	0.63552	1	1	RUNX1-RUNX1T1_T	0	0
ENSG00000164414.18	SLC35A1	0.0413	0.62641	0.73606	1	1	RUNX1-RUNX1T1_T	0	0
ENSG00000198912.11	C1orf174	0.04125	0.438341	0.57464	1	1	RUNX1-RUNX1T1_T	0	0
ENSG00000288005.1		0.04125	0.933009	0.95838	0.242424242424242	0.182210708117444	RUNX1-RUNX1T1_T	0	0
ENSG00000198146.4	ZNF770	0.04124	0.608276	0.72192	1	1	RUNX1-RUNX1T1_T	0	1
ENSG00000176410.8	DNAJC30	0.04119	0.440232	0.57637	1	1	RUNX1-RUNX1T1_T	0	0
ENSG00000244730.1	PHF5AP3	0.04119	0.831797	0.89053	0.909090909090909	0.896373056994819	RUNX1-RUNX1T1_T	0	0
ENSG00000146386.8	ABRACL	0.04115	0.496189	0.62747	1	1	RUNX1-RUNX1T1_T	0	0
ENSG00000243829.1		0.04114	0.705099	0.79859	1	1	RUNX1-RUNX1T1_T	0	0
ENSG00000165959.12	CLMN	0.04113	0.764795	0.84309	1	1	RUNX1-RUNX1T1_T	0	0
ENSG00000271503.6	CCL5	0.04113	0.797581	0.86638	1	1	RUNX1-RUNX1T1_T	0	0
ENSG00000029363.17	BCLAF1	0.04111	0.601883	0.717	1	1	RUNX1-RUNX1T1_T	0	1
ENSG00000188315.8	C3orf62	0.0411	0.620264	0.7312	1	1	RUNX1-RUNX1T1_T	0	0
ENSG00000154719.14	MRPL39	0.04109	0.484574	0.61718	1	1	RUNX1-RUNX1T1_T	0	0
ENSG00000173598.14	NUDT4	0.04109	0.643008	0.74982	1	1	RUNX1-RUNX1T1_T	0	0
ENSG00000243621.1		0.04107	0.898216	0.93642	0.439393939393939	0.403281519861831	RUNX1-RUNX1T1_T	0	0
ENSG00000111716.14	LDHB	0.04102	0.620612	0.73149	1	1	RUNX1-RUNX1T1_T	0	0
ENSG00000075151.21	EIF4G3	0.04098	0.448866	0.58415	1	1	RUNX1-RUNX1T1_T	0	0
ENSG00000110048.12	OSBP	0.04088	0.512875	0.64241	1	1	RUNX1-RUNX1T1_T	0	0
ENSG00000171103.11	TRMT61B	0.04086	0.298285	0.4339	1	1	RUNX1-RUNX1T1_T	0	0
ENSG00000258345.1		0.04086	0.829124	0.88883	0.712121212121212	0.732297063903282	RUNX1-RUNX1T1_T	0	0
ENSG00000221983.8	UBA52	0.04083	0.586431	0.70396	1	1	RUNX1-RUNX1T1_T	0	1
ENSG00000138398.17	PPIG	0.04081	0.496608	0.62776	1	1	RUNX1-RUNX1T1_T	0	0
ENSG00000079805.18	DNM2	0.04079	0.348253	0.48765	1	1	RUNX1-RUNX1T1_T	0	0
ENSG00000255807.1	PTP4A1P2	0.04078	0.888578	0.92984	0.424242424242424	0.407599309153713	RUNX1-RUNX1T1_T	0	0
ENSG00000260630.7	SNAI3-AS1	0.04078	0.635764	0.7436	1	1	RUNX1-RUNX1T1_T	0	0
ENSG00000260132.1		0.04076	0.835116	0.89293	0.863636363636364	0.849740932642487	RUNX1-RUNX1T1_T	0	0
ENSG00000125741.5	OPA3	0.04073	0.471272	0.60473	1	1	RUNX1-RUNX1T1_T	0	0
ENSG00000231206.2	HNRNPA1P25	0.04072	0.835425	0.89315	0.848484848484849	0.723661485319516	RUNX1-RUNX1T1_T	0	0
ENSG00000005379.17	TSPOAP1	0.04071	0.771994	0.84801	1	1	RUNX1-RUNX1T1_T	0	0
ENSG00000203825.4		0.04067	0.933837	0.95892	0.151515151515152	0.194300518134715	RUNX1-RUNX1T1_T	0	0
ENSG00000241313.3	WWTR1-AS1	0.04063	0.919636	0.95006	0.287878787878788	0.276338514680484	RUNX1-RUNX1T1_T	0	0
ENSG00000262678.1	CAMTA2-AS1	0.04063	0.663209	0.76625	1	0.99740932642487	RUNX1-RUNX1T1_T	0	0
ENSG00000287275.1		0.04058	0.851941	0.90473	0.818181818181818	0.813471502590674	RUNX1-RUNX1T1_T	0	0
ENSG00000158423.17	RIBC1	0.04056	0.616296	0.72842	1	0.998272884283247	RUNX1-RUNX1T1_T	0	0
ENSG00000198113.3	TOR4A	0.04055	0.638039	0.74555	1	1	RUNX1-RUNX1T1_T	0	0
ENSG00000161013.17	MGAT4B	0.04054	0.49295	0.6246	1	1	RUNX1-RUNX1T1_T	1	0
ENSG00000182544.9	MFSD5	0.04053	0.562446	0.68414	1	1	RUNX1-RUNX1T1_T	0	0
ENSG00000009780.16	FAM76A	0.04052	0.459297	0.59356	1	1	RUNX1-RUNX1T1_T	0	0
ENSG00000138674.17	SEC31A	0.04051	0.279818	0.41441	1	1	RUNX1-RUNX1T1_T	0	0
ENSG00000261609.8	GAN	0.0405	0.55769	0.68018	1	1	RUNX1-RUNX1T1_T	0	0
ENSG00000101199.13	ARFGAP1	0.04047	0.517905	0.6466	1	1	RUNX1-RUNX1T1_T	0	0
ENSG00000134265.13	NAPG	0.04042	0.554057	0.67728	1	1	RUNX1-RUNX1T1_T	0	0
ENSG00000229019.1		0.04042	0.945748	0.96634	0.272727272727273	0.192573402417962	RUNX1-RUNX1T1_T	0	0
ENSG00000167615.17	LENG8	0.04039	0.559306	0.68167	1	1	RUNX1-RUNX1T1_T	0	0
ENSG00000185386.15	MAPK11	0.04032	0.755218	0.83592	1	1	RUNX1-RUNX1T1_T	0	1
ENSG00000157911.11	PEX10	0.04031	0.497089	0.62819	1	1	RUNX1-RUNX1T1_T	0	0
ENSG00000276926.1	MIR6797	0.04031	0.802812	0.86987	0.878787878787879	0.878238341968912	RUNX1-RUNX1T1_T	0	0
ENSG00000147231.14	RADX	0.04028	0.833754	0.89174	0.939393939393939	0.983592400690846	RUNX1-RUNX1T1_T	0	0
ENSG00000264920.2	SP2-DT	0.04015	0.559442	0.68174	1	1	RUNX1-RUNX1T1_T	0	0
ENSG00000267394.1	ATXN7L3-AS1	0.04014	0.622435	0.73299	1	0.999136442141623	RUNX1-RUNX1T1_T	0	0
ENSG00000280166.1		0.04014	0.883419	0.92617	0.651515151515151	0.619170984455959	RUNX1-RUNX1T1_T	0	0
ENSG00000197586.13	ENTPD6	0.04005	0.456211	0.5908	1	1	RUNX1-RUNX1T1_T	0	0
ENSG00000231066.3	NPM1P9	0.04004	0.707277	0.79993	0.984848484848485	0.987910189982729	RUNX1-RUNX1T1_T	0	0
ENSG00000281501.1	SEPSECS-AS1	0.04002	0.709933	0.80197	1	1	RUNX1-RUNX1T1_T	0	0
ENSG00000153140.9	CETN3	0.03992	0.671433	0.77268	1	1	RUNX1-RUNX1T1_T	0	0
ENSG00000214657.4	RPLP1P5	0.03983	0.879807	0.92345	0.863636363636364	0.587219343696028	RUNX1-RUNX1T1_T	0	0
ENSG00000271399.1		0.03981	0.936314	0.96063	0.212121212121212	0.188255613126079	RUNX1-RUNX1T1_T	0	0
ENSG00000278053.5	DDX52	0.03979	0.523742	0.65163	1	1	RUNX1-RUNX1T1_T	0	0
ENSG00000250302.3	LINC01618	0.03968	0.848759	0.9024	0.818181818181818	0.731433506044905	RUNX1-RUNX1T1_T	0	0
ENSG00000162391.12	FAM151A	0.03966	0.761409	0.84047	0.96969696969697	0.979274611398964	RUNX1-RUNX1T1_T	0	0
ENSG00000238085.1		0.03965	0.861348	0.91114	0.96969696969697	0.885146804835924	RUNX1-RUNX1T1_T	0	0
ENSG00000207614.1	MIR193A	0.03963	0.929892	0.95641	0.272727272727273	0.199481865284974	RUNX1-RUNX1T1_T	0	0
ENSG00000131408.15	NR1H2	0.03959	0.560249	0.68246	1	1	RUNX1-RUNX1T1_T	0	1
ENSG00000231124.1	UBE2V1P11	0.03958	0.923459	0.95232	0.454545454545455	0.520725388601036	RUNX1-RUNX1T1_T	0	0
ENSG00000108582.12	CPD	0.03957	0.687445	0.78507	1	1	RUNX1-RUNX1T1_T	1	0
ENSG00000230160.1		0.03956	0.839922	0.89631	0.727272727272727	0.736614853195164	RUNX1-RUNX1T1_T	0	0
ENSG00000008324.12	SS18L2	0.03955	0.447318	0.58271	1	1	RUNX1-RUNX1T1_T	0	0
ENSG00000225934.2	FAM133FP	0.03955	0.847991	0.90172	0.803030303030303	0.756476683937824	RUNX1-RUNX1T1_T	0	0
ENSG00000274034.1	MIR6813	0.03955	0.864898	0.91344	0.560606060606061	0.579447322970639	RUNX1-RUNX1T1_T	0	0
ENSG00000123473.16	STIL	0.03948	0.697627	0.79292	1	1	RUNX1-RUNX1T1_T	0	0
ENSG00000201076.1	RNU4-51P	0.03946	0.850424	0.90371	0.878787878787879	0.839378238341969	RUNX1-RUNX1T1_T	0	0
ENSG00000135336.15	ORC3	0.03945	0.475596	0.60871	1	1	RUNX1-RUNX1T1_T	0	0
ENSG00000276488.1		0.03943	0.684691	0.78299	0.984848484848485	0.993955094991364	RUNX1-RUNX1T1_T	0	0
ENSG00000261173.1	DNAJA2-DT	0.0394	0.703907	0.79771	1	0.992227979274611	RUNX1-RUNX1T1_T	0	0
ENSG00000231074.9	HCG18	0.03939	0.648632	0.75426	1	1	RUNX1-RUNX1T1_T	0	0
ENSG00000226432.3	AKTIPP2	0.03937	0.875142	0.92008	0.712121212121212	0.68307426597582	RUNX1-RUNX1T1_T	0	0
ENSG00000165487.14	MICU2	0.03934	0.377537	0.51646	1	1	RUNX1-RUNX1T1_T	0	0
ENSG00000269959.1	SPACA6-AS1	0.03933	0.889524	0.9304	0.53030303030303	0.677029360967185	RUNX1-RUNX1T1_T	0	0
ENSG00000229912.1		0.03931	0.912242	0.94543	0.272727272727273	0.301381692573402	RUNX1-RUNX1T1_T	0	0
ENSG00000283050.2	GTF2IP12	0.03927	0.60137	0.71661	1	1	RUNX1-RUNX1T1_T	0	0
ENSG00000224668.1	IPO8P1	0.03926	0.845434	0.89977	0.727272727272727	0.717616580310881	RUNX1-RUNX1T1_T	0	0
ENSG00000279217.1		0.03923	0.829426	0.88903	0.909090909090909	0.823834196891192	RUNX1-RUNX1T1_T	0	0
ENSG00000160688.19	FLAD1	0.03922	0.463152	0.59711	1	1	RUNX1-RUNX1T1_T	0	0
ENSG00000110321.19	EIF4G2	0.03921	0.52438	0.65211	1	1	RUNX1-RUNX1T1_T	0	0
ENSG00000234112.2	LEFTY3P	0.03918	0.866204	0.91422	0.727272727272727	0.613126079447323	RUNX1-RUNX1T1_T	0	0
ENSG00000230424.1	EMC1-AS1	0.03909	0.632871	0.74125	1	0.999136442141623	RUNX1-RUNX1T1_T	0	0
ENSG00000152904.11	GGPS1	0.03908	0.615576	0.72783	1	1	RUNX1-RUNX1T1_T	0	0
ENSG00000179528.16	LBX2	0.03908	0.778195	0.85244	1	0.995682210708117	RUNX1-RUNX1T1_T	0	1
ENSG00000085788.14	DDHD2	0.03907	0.53218	0.65839	1	1	RUNX1-RUNX1T1_T	0	0
ENSG00000267419.2	ZNF56P	0.03906	0.564034	0.68531	1	0.999136442141623	RUNX1-RUNX1T1_T	0	0
ENSG00000108064.11	TFAM	0.03905	0.442554	0.5783	1	1	RUNX1-RUNX1T1_T	0	1
ENSG00000172803.18	SNX32	0.03902	0.746558	0.82943	1	1	RUNX1-RUNX1T1_T	0	0
ENSG00000207507.1	RNU6-9	0.03902	0.768275	0.84524	0.954545454545455	0.953367875647668	RUNX1-RUNX1T1_T	0	0
ENSG00000014824.14	SLC30A9	0.039	0.441332	0.57721	1	1	RUNX1-RUNX1T1_T	0	1
ENSG00000166855.9	CLPX	0.03898	0.398188	0.53643	1	1	RUNX1-RUNX1T1_T	0	0
ENSG00000236740.6		0.03898	0.915123	0.94721	0.378787878787879	0.29447322970639	RUNX1-RUNX1T1_T	0	0
ENSG00000138663.9	COPS4	0.03896	0.437273	0.57373	1	1	RUNX1-RUNX1T1_T	0	1
ENSG00000256271.1	CACNA1C-AS2	0.03895	0.776184	0.85112	1	0.993091537132988	RUNX1-RUNX1T1_T	0	0
ENSG00000204086.4	RPA4	0.0389	0.760522	0.83987	0.984848484848485	0.984455958549223	RUNX1-RUNX1T1_T	0	1
ENSG00000270157.1		0.03889	0.713462	0.80445	1	0.998272884283247	RUNX1-RUNX1T1_T	0	0
ENSG00000123983.14	ACSL3	0.03887	0.598462	0.71429	1	1	RUNX1-RUNX1T1_T	0	0
ENSG00000234602.9	MCIDAS	0.03886	0.937384	0.96121	0.303030303030303	0.18566493955095	RUNX1-RUNX1T1_T	0	0
ENSG00000263595.2	RN7SL823P	0.03882	0.937584	0.96125	0.257575757575758	0.204663212435233	RUNX1-RUNX1T1_T	0	0
ENSG00000219797.2	PPIAP9	0.03881	0.867598	0.91502	0.863636363636364	0.743523316062176	RUNX1-RUNX1T1_T	0	0
ENSG00000170484.10	KRT74	0.03868	0.918596	0.94946	0.272727272727273	0.338514680483592	RUNX1-RUNX1T1_T	0	0
ENSG00000218748.1	DBIP1	0.03866	0.856783	0.90808	0.742424242424242	0.755613126079447	RUNX1-RUNX1T1_T	0	0
ENSG00000196700.9	ZNF512B	0.03863	0.573504	0.69278	1	1	RUNX1-RUNX1T1_T	0	1
ENSG00000227105.1	PARP1P1	0.03862	0.7901	0.86113	0.924242424242424	0.96286701208981	RUNX1-RUNX1T1_T	0	0
ENSG00000262879.6		0.03862	0.637951	0.74552	1	1	RUNX1-RUNX1T1_T	0	0
ENSG00000159069.14	FBXW5	0.0386	0.497044	0.62815	1	1	RUNX1-RUNX1T1_T	0	0
ENSG00000266717.1		0.0386	0.758795	0.83856	1	0.987910189982729	RUNX1-RUNX1T1_T	0	0
ENSG00000138756.18	BMP2K	0.03854	0.636565	0.74428	1	1	RUNX1-RUNX1T1_T	0	0
ENSG00000224209.8	LINC00466	0.03854	0.937131	0.96111	0.257575757575758	0.190846286701209	RUNX1-RUNX1T1_T	0	0
ENSG00000118508.5	RAB32	0.03848	0.698486	0.7935	1	1	RUNX1-RUNX1T1_T	0	0
ENSG00000141371.13	CHCT1	0.03845	0.762175	0.84108	1	0.978411053540587	RUNX1-RUNX1T1_T	0	0
ENSG00000255467.1		0.03845	0.867067	0.91471	0.666666666666667	0.663212435233161	RUNX1-RUNX1T1_T	0	0
ENSG00000247572.8	CKMT2-AS1	0.03844	0.717498	0.80735	1	1	RUNX1-RUNX1T1_T	0	0
ENSG00000261615.7	LINC01858	0.03842	0.929718	0.95634	0.348484848484849	0.236614853195164	RUNX1-RUNX1T1_T	0	0
ENSG00000165359.16	INTS6L	0.03841	0.542867	0.66751	1	1	RUNX1-RUNX1T1_T	0	0
ENSG00000171960.12	PPIH	0.03835	0.357547	0.49699	1	1	RUNX1-RUNX1T1_T	0	0
ENSG00000090060.18	PAPOLA	0.03832	0.330337	0.4689	1	1	RUNX1-RUNX1T1_T	0	0
ENSG00000177576.12	C18orf32	0.03832	0.592334	0.70925	1	0.999136442141623	RUNX1-RUNX1T1_T	0	0
ENSG00000128408.9	RIBC2	0.03831	0.823227	0.88471	1	0.985319516407599	RUNX1-RUNX1T1_T	0	0
ENSG00000283166.1		0.03829	0.917959	0.9491	0.545454545454545	0.451640759930915	RUNX1-RUNX1T1_T	0	0
ENSG00000129048.7	ACKR4	0.03826	0.762229	0.84112	1	0.992227979274611	RUNX1-RUNX1T1_T	0	0
ENSG00000266473.1	HELZ-AS1	0.03825	0.713045	0.80409	1	0.990500863557858	RUNX1-RUNX1T1_T	0	0
ENSG00000197520.10	FAM177B	0.03824	0.800773	0.86865	1	0.998272884283247	RUNX1-RUNX1T1_T	0	0
ENSG00000171130.18	ATP6V0E2	0.03819	0.726263	0.81384	1	0.999136442141623	RUNX1-RUNX1T1_T	0	0
ENSG00000108231.14	LGI1	0.03817	0.914133	0.94667	0.484848484848485	0.345423143350604	RUNX1-RUNX1T1_T	0	0
ENSG00000142794.19	NBPF3	0.03814	0.79414	0.86408	1	0.998272884283247	RUNX1-RUNX1T1_T	0	0
ENSG00000228847.1	ATP5MC2P4	0.03814	0.803623	0.87042	0.984848484848485	0.960276338514681	RUNX1-RUNX1T1_T	0	0
ENSG00000280809.4	LINC00836	0.03814	0.896094	0.93506	0.575757575757576	0.504317789291883	RUNX1-RUNX1T1_T	0	0
ENSG00000131845.15	ZNF304	0.03803	0.669177	0.77085	1	1	RUNX1-RUNX1T1_T	0	1
ENSG00000235823.3	OLMALINC	0.03801	0.734642	0.82021	1	1	RUNX1-RUNX1T1_T	0	0
ENSG00000227241.1		0.03793	0.926827	0.95456	0.287878787878788	0.228842832469775	RUNX1-RUNX1T1_T	0	0
ENSG00000105568.18	PPP2R1A	0.0379	0.408794	0.54659	1	1	RUNX1-RUNX1T1_T	0	0
ENSG00000171462.15	DLK2	0.03788	0.603148	0.71808	1	0.999136442141623	RUNX1-RUNX1T1_T	0	0
ENSG00000213695.3	RPS7P14	0.03785	0.815744	0.87962	1	0.929188255613126	RUNX1-RUNX1T1_T	0	0
ENSG00000160551.12	TAOK1	0.03784	0.60974	0.72304	1	1	RUNX1-RUNX1T1_T	0	0
ENSG00000137845.15	ADAM10	0.03778	0.561031	0.6831	1	1	RUNX1-RUNX1T1_T	1	0
ENSG00000222489.1	SNORA79B	0.03775	0.764768	0.84309	0.954545454545455	0.984455958549223	RUNX1-RUNX1T1_T	0	0
ENSG00000213600.3		0.03774	0.799099	0.86748	0.984848484848485	0.993955094991364	RUNX1-RUNX1T1_T	0	0
ENSG00000255946.1		0.03774	0.85711	0.90833	0.696969696969697	0.740932642487047	RUNX1-RUNX1T1_T	0	0
ENSG00000117616.18	RSRP1	0.03772	0.627574	0.7369	1	1	RUNX1-RUNX1T1_T	0	0
ENSG00000135837.16	CEP350	0.03771	0.610703	0.72381	1	1	RUNX1-RUNX1T1_T	0	0
ENSG00000137767.14	SQOR	0.03771	0.679152	0.77872	1	1	RUNX1-RUNX1T1_T	0	0
ENSG00000234807.7	LINC01135	0.03771	0.804235	0.87085	0.984848484848485	0.987910189982729	RUNX1-RUNX1T1_T	0	0
ENSG00000241962.9		0.03771	0.627038	0.73649	1	0.995682210708117	RUNX1-RUNX1T1_T	0	0
ENSG00000008196.13	TFAP2B	0.03768	0.947778	0.96781	0.272727272727273	0.184801381692573	RUNX1-RUNX1T1_T	0	1
ENSG00000140350.15	ANP32A	0.03768	0.42398	0.56133	1	1	RUNX1-RUNX1T1_T	0	0
ENSG00000140650.12	PMM2	0.03765	0.514946	0.64405	1	1	RUNX1-RUNX1T1_T	0	0
ENSG00000086717.18	PPEF1	0.0376	0.852871	0.90534	0.787878787878788	0.877374784110535	RUNX1-RUNX1T1_T	0	0
ENSG00000255074.1		0.03758	0.77321	0.84887	0.984848484848485	0.955958549222798	RUNX1-RUNX1T1_T	0	0
ENSG00000252122.1		0.03756	0.923773	0.95253	0.242424242424242	0.311744386873921	RUNX1-RUNX1T1_T	0	0
ENSG00000204677.13	FAM153CP	0.0375	0.847024	0.90098	1	0.993955094991364	RUNX1-RUNX1T1_T	0	1
ENSG00000257515.1		0.03746	0.870645	0.91698	0.666666666666667	0.6286701208981	RUNX1-RUNX1T1_T	0	0
ENSG00000235408.6	SNORA71B	0.03743	0.715956	0.80629	1	0.999136442141623	RUNX1-RUNX1T1_T	0	0
ENSG00000111678.11	C12orf57	0.03739	0.698189	0.79325	1	1	RUNX1-RUNX1T1_T	0	0
ENSG00000240849.11	PEDS1	0.03735	0.492784	0.62454	1	1	RUNX1-RUNX1T1_T	0	0
ENSG00000066136.20	NFYC	0.03732	0.430901	0.56758	1	1	RUNX1-RUNX1T1_T	0	1
ENSG00000205309.14	NT5M	0.0373	0.727306	0.81463	1	1	RUNX1-RUNX1T1_T	0	0
ENSG00000107185.10	RGP1	0.03727	0.497814	0.62879	1	1	RUNX1-RUNX1T1_T	0	0
ENSG00000213560.4		0.03727	0.837536	0.89463	0.863636363636364	0.816062176165803	RUNX1-RUNX1T1_T	0	0
ENSG00000211968.3	IGHV1-58	0.03722	0.868132	0.91523	0.939393939393939	0.934369602763385	RUNX1-RUNX1T1_T	0	0
ENSG00000253653.1		0.03717	0.832926	0.89116	0.909090909090909	0.858376511226252	RUNX1-RUNX1T1_T	0	0
ENSG00000283452.1		0.03714	0.943739	0.96519	0.212121212121212	0.162348877374784	RUNX1-RUNX1T1_T	0	0
ENSG00000259904.1	ACTG1P15	0.03712	0.841966	0.8975	0.893939393939394	0.861830742659758	RUNX1-RUNX1T1_T	0	0
ENSG00000143437.21	ARNT	0.03708	0.469934	0.60349	1	1	RUNX1-RUNX1T1_T	0	1
ENSG00000182359.15	KBTBD3	0.03708	0.605981	0.72033	1	1	RUNX1-RUNX1T1_T	0	0
ENSG00000185264.12	TEX33	0.03708	0.943204	0.96483	0.212121212121212	0.167530224525043	RUNX1-RUNX1T1_T	0	0
ENSG00000260602.2	HMGN2P40	0.037	0.866692	0.91449	0.787878787878788	0.657167530224525	RUNX1-RUNX1T1_T	0	0
ENSG00000182774.13	RPS17	0.03699	0.571403	0.69112	1	0.999136442141623	RUNX1-RUNX1T1_T	0	0
ENSG00000236562.4	IFITM3P1	0.03699	0.826378	0.88691	0.984848484848485	0.919689119170985	RUNX1-RUNX1T1_T	0	0
ENSG00000127922.9	SEM1	0.03692	0.510707	0.64074	1	1	RUNX1-RUNX1T1_T	0	0
ENSG00000125520.14	SLC2A4RG	0.0369	0.652939	0.75773	1	1	RUNX1-RUNX1T1_T	0	1
ENSG00000163430.12	FSTL1	0.03686	0.876001	0.92057	1	0.995682210708117	RUNX1-RUNX1T1_T	1	0
ENSG00000286912.1		0.03682	0.790055	0.8611	0.96969696969697	0.978411053540587	RUNX1-RUNX1T1_T	0	0
ENSG00000184752.13	NDUFA12	0.03678	0.534616	0.6605	1	1	RUNX1-RUNX1T1_T	0	0
ENSG00000232690.1	HSPE1P9	0.03678	0.929051	0.95585	0.212121212121212	0.198618307426598	RUNX1-RUNX1T1_T	0	0
ENSG00000254272.1	BTF3P3	0.03675	0.720663	0.80964	1	0.996545768566494	RUNX1-RUNX1T1_T	0	0
ENSG00000198618.5	PPIAP22	0.03672	0.645163	0.75149	1	1	RUNX1-RUNX1T1_T	0	0
ENSG00000280033.1		0.03667	0.701091	0.79551	1	1	RUNX1-RUNX1T1_T	0	0
ENSG00000175756.13	AURKAIP1	0.03659	0.570123	0.69017	1	1	RUNX1-RUNX1T1_T	0	0
ENSG00000149262.17	INTS4	0.03656	0.423982	0.56133	1	1	RUNX1-RUNX1T1_T	0	0
ENSG00000268949.1	MRPS17P1	0.03652	0.842874	0.89812	0.909090909090909	0.79706390328152	RUNX1-RUNX1T1_T	0	0
ENSG00000173013.6	CCDC96	0.03649	0.757457	0.83757	1	0.995682210708117	RUNX1-RUNX1T1_T	0	0
ENSG00000253562.1		0.03646	0.812578	0.87715	1	0.937823834196891	RUNX1-RUNX1T1_T	0	0
ENSG00000141279.17	NPEPPS	0.03643	0.451877	0.587	1	1	RUNX1-RUNX1T1_T	0	0
ENSG00000197323.12	TRIM33	0.03643	0.538648	0.66377	1	1	RUNX1-RUNX1T1_T	0	1
ENSG00000167978.17	SRRM2	0.03635	0.479306	0.61228	1	1	RUNX1-RUNX1T1_T	0	0
ENSG00000137434.11	C6orf52	0.0363	0.735671	0.82107	1	0.991364421416235	RUNX1-RUNX1T1_T	0	0
ENSG00000172345.14	STARD5	0.0363	0.692752	0.78912	1	0.998272884283247	RUNX1-RUNX1T1_T	0	0
ENSG00000176994.11	SMCR8	0.03628	0.61831	0.72999	1	1	RUNX1-RUNX1T1_T	0	0
ENSG00000224892.6	RPS4XP16	0.03624	0.638997	0.74626	1	1	RUNX1-RUNX1T1_T	0	0
ENSG00000179562.3	GCC1	0.03622	0.645136	0.75149	1	1	RUNX1-RUNX1T1_T	0	0
ENSG00000206808.1		0.03617	0.89122	0.9316	0.5	0.511226252158895	RUNX1-RUNX1T1_T	0	0
ENSG00000109919.10	MTCH2	0.0361	0.453722	0.58859	1	1	RUNX1-RUNX1T1_T	0	0
ENSG00000282995.1	FRG1EP	0.0361	0.864555	0.91327	1	0.988773747841105	RUNX1-RUNX1T1_T	0	0
ENSG00000087470.18	DNM1L	0.03606	0.501195	0.63204	1	1	RUNX1-RUNX1T1_T	0	0
ENSG00000149716.13	LTO1	0.03604	0.480628	0.61357	1	1	RUNX1-RUNX1T1_T	0	0
ENSG00000152213.4	ARL11	0.03604	0.695736	0.79139	1	1	RUNX1-RUNX1T1_T	0	0
ENSG00000276290.1	RBBP4P3	0.03599	0.881343	0.92462	0.636363636363636	0.542314335060449	RUNX1-RUNX1T1_T	0	0
ENSG00000229605.5	RPL21P93	0.03598	0.774217	0.84968	1	0.991364421416235	RUNX1-RUNX1T1_T	0	0
ENSG00000163479.14	SSR2	0.03597	0.470578	0.60407	1	1	RUNX1-RUNX1T1_T	1	0
ENSG00000239082.1	RNU7-170P	0.03597	0.854262	0.90624	0.787878787878788	0.791018998272884	RUNX1-RUNX1T1_T	0	0
ENSG00000221265.1	MIR1255A	0.03587	0.868283	0.91535	0.803030303030303	0.81433506044905	RUNX1-RUNX1T1_T	0	0
ENSG00000254152.1	PPIAP84	0.03582	0.934481	0.95924	0.287878787878788	0.192573402417962	RUNX1-RUNX1T1_T	0	0
ENSG00000115866.11	DARS1	0.03579	0.4698	0.60336	1	1	RUNX1-RUNX1T1_T	0	0
ENSG00000008018.9	PSMB1	0.03578	0.466955	0.60077	1	1	RUNX1-RUNX1T1_T	0	0
ENSG00000267346.1	EIF5AP3	0.03575	0.823791	0.88518	0.96969696969697	0.955958549222798	RUNX1-RUNX1T1_T	0	0
ENSG00000249896.2	JAKMIP1-DT	0.03574	0.892361	0.93243	0.727272727272727	0.6286701208981	RUNX1-RUNX1T1_T	0	0
ENSG00000251562.8	MALAT1	0.03573	0.772782	0.84857	1	1	RUNX1-RUNX1T1_T	0	0
ENSG00000125375.16	DMAC2L	0.03567	0.396782	0.53516	1	1	RUNX1-RUNX1T1_T	0	0
ENSG00000100359.21	SGSM3	0.03566	0.647313	0.75323	1	0.999136442141623	RUNX1-RUNX1T1_T	0	0
ENSG00000141622.14	RNF165	0.03564	0.866232	0.91422	1	0.995682210708117	RUNX1-RUNX1T1_T	0	0
ENSG00000092199.18	HNRNPC	0.0356	0.363084	0.50216	1	1	RUNX1-RUNX1T1_T	0	0
ENSG00000214892.4	USP8P1	0.03559	0.819346	0.88176	0.96969696969697	0.950777202072539	RUNX1-RUNX1T1_T	0	0
ENSG00000238554.1	RNU1-88P	0.03559	0.926526	0.9544	0.378787878787879	0.240932642487047	RUNX1-RUNX1T1_T	0	0
ENSG00000140750.17	ARHGAP17	0.03557	0.481651	0.61452	1	1	RUNX1-RUNX1T1_T	0	0
ENSG00000176222.9	ZNF404	0.03556	0.850664	0.90392	0.96969696969697	0.98272884283247	RUNX1-RUNX1T1_T	0	1
ENSG00000073598.6	FNDC8	0.03543	0.801839	0.8692	0.893939393939394	0.930915371329879	RUNX1-RUNX1T1_T	0	0
ENSG00000223776.5	LGALS8-AS1	0.03543	0.815871	0.87971	0.893939393939394	0.927461139896373	RUNX1-RUNX1T1_T	0	0
ENSG00000284015.1	MIR1281	0.03543	0.854589	0.90644	0.833333333333333	0.725388601036269	RUNX1-RUNX1T1_T	0	0
ENSG00000171443.7	ZNF524	0.03542	0.618844	0.73034	1	1	RUNX1-RUNX1T1_T	0	1
ENSG00000222629.1	RNU2-42P	0.03541	0.868432	0.91542	0.621212121212121	0.640759930915371	RUNX1-RUNX1T1_T	0	0
ENSG00000101955.15	SRPX	0.0354	0.897071	0.93569	0.954545454545455	0.844559585492228	RUNX1-RUNX1T1_T	0	0
ENSG00000186162.10	CIDECP1	0.0354	0.585122	0.70284	1	1	RUNX1-RUNX1T1_T	0	0
ENSG00000247746.4	USP51	0.0354	0.714621	0.8053	1	1	RUNX1-RUNX1T1_T	0	0
ENSG00000115758.13	ODC1	0.03539	0.68528	0.7834	1	1	RUNX1-RUNX1T1_T	0	0
ENSG00000243491.1		0.03533	0.91083	0.94455	0.454545454545455	0.452504317789292	RUNX1-RUNX1T1_T	0	0
ENSG00000264736.1	BDP1P	0.03529	0.898633	0.93677	0.53030303030303	0.503454231433506	RUNX1-RUNX1T1_T	0	0
ENSG00000197826.12	CFAP299	0.03526	0.918564	0.94945	0.621212121212121	0.435233160621762	RUNX1-RUNX1T1_T	0	0
ENSG00000203396.3		0.0352	0.931767	0.95758	0.454545454545455	0.332469775474957	RUNX1-RUNX1T1_T	0	0
ENSG00000115211.16	EIF2B4	0.03519	0.410602	0.54844	1	1	RUNX1-RUNX1T1_T	0	0
ENSG00000253274.1	IGHV1-67	0.03518	0.908934	0.94339	0.484848484848485	0.525906735751295	RUNX1-RUNX1T1_T	0	0
ENSG00000198715.13	GLMP	0.03515	0.655119	0.75966	1	1	RUNX1-RUNX1T1_T	0	1
ENSG00000181924.7	COA4	0.03513	0.606417	0.72059	1	1	RUNX1-RUNX1T1_T	0	0
ENSG00000272533.1	SNORA28	0.03511	0.819648	0.88199	1	0.992227979274611	RUNX1-RUNX1T1_T	0	0
ENSG00000136059.14	VILL	0.03507	0.603047	0.718	1	1	RUNX1-RUNX1T1_T	0	0
ENSG00000058272.19	PPP1R12A	0.03506	0.575105	0.69415	1	1	RUNX1-RUNX1T1_T	0	0
ENSG00000235369.1	RPL36AP15	0.03506	0.752199	0.83349	0.984848484848485	0.993955094991364	RUNX1-RUNX1T1_T	0	0
ENSG00000233741.1	RPL27P7	0.03505	0.825824	0.88661	0.954545454545455	0.916234887737478	RUNX1-RUNX1T1_T	0	0
ENSG00000119599.17	DCAF4	0.03502	0.601968	0.71708	1	1	RUNX1-RUNX1T1_T	0	0
ENSG00000267370.1		0.03501	0.745809	0.82885	0.984848484848485	0.993091537132988	RUNX1-RUNX1T1_T	0	0
ENSG00000197191.6	CYSRT1	0.035	0.787888	0.85951	0.96969696969697	0.994818652849741	RUNX1-RUNX1T1_T	0	0
ENSG00000188895.12	MSL1	0.03499	0.491909	0.62383	1	1	RUNX1-RUNX1T1_T	0	0
ENSG00000259656.1		0.03492	0.822219	0.88395	0.893939393939394	0.914507772020725	RUNX1-RUNX1T1_T	0	0
ENSG00000253545.1	IGHV3-52	0.03489	0.916801	0.94832	0.378787878787879	0.416234887737478	RUNX1-RUNX1T1_T	0	0
ENSG00000166986.15	MARS1	0.03488	0.426526	0.56358	1	1	RUNX1-RUNX1T1_T	0	0
ENSG00000234155.1	LINC02535	0.03482	0.931099	0.95713	0.5	0.345423143350604	RUNX1-RUNX1T1_T	0	0
ENSG00000114744.9	COMMD2	0.0348	0.47373	0.60687	1	1	RUNX1-RUNX1T1_T	0	0
ENSG00000182973.19	CNOT10	0.03477	0.361704	0.50091	1	1	RUNX1-RUNX1T1_T	0	0
ENSG00000224543.4	SNRPGP15	0.03477	0.662027	0.76545	1	0.995682210708117	RUNX1-RUNX1T1_T	0	0
ENSG00000279600.1		0.03476	0.87618	0.92073	0.681818181818182	0.715889464594128	RUNX1-RUNX1T1_T	0	0
ENSG00000249532.5	MIR302CHG	0.0347	0.773315	0.84892	0.939393939393939	0.974956822107081	RUNX1-RUNX1T1_T	0	0
ENSG00000090054.15	SPTLC1	0.03468	0.421024	0.55853	1	1	RUNX1-RUNX1T1_T	0	0
ENSG00000213277.3	MARCKSL1P1	0.03464	0.797734	0.8665	0.954545454545455	0.992227979274611	RUNX1-RUNX1T1_T	0	0
ENSG00000269981.1		0.0346	0.867644	0.91503	0.984848484848485	0.989637305699482	RUNX1-RUNX1T1_T	0	0
ENSG00000224688.1	E2F6P2	0.03456	0.924629	0.95326	0.272727272727273	0.238341968911917	RUNX1-RUNX1T1_T	0	0
ENSG00000145388.15	METTL14	0.03455	0.604923	0.71952	1	1	RUNX1-RUNX1T1_T	0	0
ENSG00000267690.1	LDLRAD4-AS1	0.03453	0.884263	0.92673	0.742424242424242	0.739205526770294	RUNX1-RUNX1T1_T	0	0
ENSG00000163812.15	ZDHHC3	0.03452	0.512696	0.6423	1	1	RUNX1-RUNX1T1_T	0	0
ENSG00000231609.7	EHBP1-AS1	0.03452	0.720714	0.80966	1	0.99740932642487	RUNX1-RUNX1T1_T	0	0
ENSG00000150628.7	SPATA4	0.03446	0.914833	0.94712	0.348484848484849	0.40846286701209	RUNX1-RUNX1T1_T	0	0
ENSG00000267049.1		0.03446	0.814075	0.8784	0.909090909090909	0.948186528497409	RUNX1-RUNX1T1_T	0	0
ENSG00000121716.20	PILRB	0.03442	0.774872	0.85014	1	1	RUNX1-RUNX1T1_T	0	0
ENSG00000130522.6	JUND	0.03441	0.752463	0.83363	1	1	RUNX1-RUNX1T1_T	0	1
ENSG00000183354.12	KIAA2026	0.03438	0.525499	0.65305	1	1	RUNX1-RUNX1T1_T	0	0
ENSG00000104164.12	BLOC1S6	0.03437	0.608795	0.72233	1	1	RUNX1-RUNX1T1_T	0	0
ENSG00000197016.12	ZNF470	0.03431	0.727124	0.81447	1	0.999136442141623	RUNX1-RUNX1T1_T	0	1
ENSG00000288559.1		0.03431	0.735858	0.82115	1	0.994818652849741	RUNX1-RUNX1T1_T	0	0
ENSG00000235505.7	CASP4LP	0.03429	0.829155	0.88885	1	0.991364421416235	RUNX1-RUNX1T1_T	0	0
ENSG00000254245.3	PCDHGA3	0.03428	0.923009	0.952	0.53030303030303	0.626943005181347	RUNX1-RUNX1T1_T	0	0
ENSG00000133243.10	BTBD2	0.03424	0.54063	0.66542	1	1	RUNX1-RUNX1T1_T	0	0
ENSG00000282911.1	DUX4L35	0.03424	0.933647	0.95888	0.318181818181818	0.247841105354059	RUNX1-RUNX1T1_T	0	0
ENSG00000169744.13	LDB2	0.03423	0.893142	0.93307	0.848484848484849	0.875647668393782	RUNX1-RUNX1T1_T	0	0
ENSG00000204954.10	UQCC6	0.03419	0.617127	0.72912	1	1	RUNX1-RUNX1T1_T	0	0
ENSG00000203734.12	ECT2L	0.03414	0.771718	0.84777	1	0.995682210708117	RUNX1-RUNX1T1_T	0	0
ENSG00000131269.19	ABCB7	0.03413	0.470568	0.60407	1	1	RUNX1-RUNX1T1_T	0	0
ENSG00000142875.19	PRKACB	0.0341	0.680248	0.77961	1	1	RUNX1-RUNX1T1_T	0	0
ENSG00000130772.14	MED18	0.03407	0.643569	0.75026	1	1	RUNX1-RUNX1T1_T	0	0
ENSG00000252707.1	RNU11-2P	0.03406	0.858216	0.90902	0.893939393939394	0.886010362694301	RUNX1-RUNX1T1_T	0	0
ENSG00000198887.9	SMC5	0.03404	0.574715	0.69376	1	1	RUNX1-RUNX1T1_T	0	0
ENSG00000196961.13	AP2A1	0.03399	0.535053	0.66085	1	1	RUNX1-RUNX1T1_T	0	0
ENSG00000253921.1	ATOX1-AS1	0.03397	0.770547	0.84678	0.954545454545455	0.968911917098446	RUNX1-RUNX1T1_T	0	0
ENSG00000256709.2	CSGALNACT2P2	0.03397	0.899529	0.93736	0.484848484848485	0.488773747841105	RUNX1-RUNX1T1_T	0	0
ENSG00000236813.1	BTF3P8	0.03395	0.799633	0.86778	0.96969696969697	0.937823834196891	RUNX1-RUNX1T1_T	0	0
ENSG00000124164.16	VAPB	0.03388	0.54784	0.67199	1	1	RUNX1-RUNX1T1_T	0	0
ENSG00000117620.15	SLC35A3	0.03387	0.532021	0.65824	1	1	RUNX1-RUNX1T1_T	0	0
ENSG00000237772.2	LINC02631	0.0338	0.830097	0.8894	1	0.998272884283247	RUNX1-RUNX1T1_T	0	0
ENSG00000064932.16	SBNO2	0.0337	0.65048	0.75569	1	1	RUNX1-RUNX1T1_T	0	0
ENSG00000158887.19	MPZ	0.03368	0.670354	0.77188	1	1	RUNX1-RUNX1T1_T	1	0
ENSG00000256377.6	MRPS35-DT	0.03368	0.913451	0.94621	0.651515151515151	0.708117443868739	RUNX1-RUNX1T1_T	0	0
ENSG00000226380.9		0.03364	0.821105	0.88325	1	0.998272884283247	RUNX1-RUNX1T1_T	0	0
ENSG00000110871.15	COQ5	0.03354	0.615447	0.72775	1	1	RUNX1-RUNX1T1_T	0	0
ENSG00000136485.15	DCAF7	0.03349	0.691927	0.78858	1	1	RUNX1-RUNX1T1_T	0	0
ENSG00000198856.13	OSTC	0.03341	0.52907	0.65607	1	1	RUNX1-RUNX1T1_T	0	0
ENSG00000235818.3	VN1R17P	0.0334	0.930611	0.95676	0.348484848484849	0.399827288428325	RUNX1-RUNX1T1_T	0	0
ENSG00000238082.1	NUDCP2	0.0334	0.721874	0.81058	1	0.99740932642487	RUNX1-RUNX1T1_T	0	0
ENSG00000279491.1		0.03339	0.831729	0.89053	1	1	RUNX1-RUNX1T1_T	0	0
ENSG00000115514.12	TXNDC9	0.03336	0.556325	0.67907	1	1	RUNX1-RUNX1T1_T	0	0
ENSG00000109083.14	IFT20	0.03335	0.588757	0.70607	1	1	RUNX1-RUNX1T1_T	0	0
ENSG00000085231.14	AK6	0.03334	0.6518	0.75673	1	1	RUNX1-RUNX1T1_T	0	0
ENSG00000072135.13	PTPN18	0.03333	0.667255	0.7696	1	1	RUNX1-RUNX1T1_T	0	0
ENSG00000125870.11	SNRPB2	0.03328	0.483261	0.61603	1	1	RUNX1-RUNX1T1_T	0	0
ENSG00000234676.1	IFT74-AS1	0.03323	0.856254	0.90769	0.893939393939394	0.83160621761658	RUNX1-RUNX1T1_T	0	0
ENSG00000170855.4	TRIAP1	0.03319	0.564116	0.68531	1	1	RUNX1-RUNX1T1_T	0	0
ENSG00000156711.17	MAPK13	0.03317	0.75502	0.83572	1	1	RUNX1-RUNX1T1_T	0	0
ENSG00000179059.10	ZFP42	0.03317	0.941423	0.96364	0.257575757575758	0.186528497409326	RUNX1-RUNX1T1_T	0	1
ENSG00000281097.1	LINC01395	0.03317	0.932797	0.95826	0.257575757575758	0.326424870466321	RUNX1-RUNX1T1_T	0	0
ENSG00000179454.14	KLHL28	0.03316	0.631866	0.74034	1	1	RUNX1-RUNX1T1_T	0	0
ENSG00000237711.1	MTCO3P11	0.03312	0.832191	0.89068	0.984848484848485	0.986183074265976	RUNX1-RUNX1T1_T	0	0
ENSG00000169045.17	HNRNPH1	0.03309	0.617055	0.72906	1	1	RUNX1-RUNX1T1_T	0	0
ENSG00000257303.2	CNPY2-AS1	0.03305	0.618218	0.72996	1	0.999136442141623	RUNX1-RUNX1T1_T	0	0
ENSG00000100890.16	PRORP	0.03302	0.630651	0.73931	1	0.999136442141623	RUNX1-RUNX1T1_T	0	0
ENSG00000263503.1	MAPK8IP1P2	0.03302	0.936757	0.96092	0.681818181818182	0.620898100172712	RUNX1-RUNX1T1_T	0	0
ENSG00000088812.18	ATRN	0.03298	0.570361	0.69041	1	1	RUNX1-RUNX1T1_T	1	0
ENSG00000259195.1		0.03297	0.904338	0.9403	0.560606060606061	0.535405872193437	RUNX1-RUNX1T1_T	0	0
ENSG00000135045.7	C9orf40	0.03291	0.74662	0.82948	1	1	RUNX1-RUNX1T1_T	0	0
ENSG00000241929.1	WDR70P1	0.03289	0.918281	0.94928	0.409090909090909	0.342832469775475	RUNX1-RUNX1T1_T	0	0
ENSG00000111880.16	RNGTT	0.03286	0.571643	0.69131	1	1	RUNX1-RUNX1T1_T	0	0
ENSG00000164039.15	BDH2	0.03286	0.605876	0.72024	1	1	RUNX1-RUNX1T1_T	0	0
ENSG00000202479.1		0.03286	0.88053	0.92403	0.712121212121212	0.649395509499136	RUNX1-RUNX1T1_T	0	0
ENSG00000047410.14	TPR	0.03282	0.58298	0.70075	1	1	RUNX1-RUNX1T1_T	0	0
ENSG00000167881.15	SRP68	0.03275	0.421662	0.55905	1	1	RUNX1-RUNX1T1_T	0	0
ENSG00000217716.3	RPS10P3	0.03273	0.782613	0.85555	1	1	RUNX1-RUNX1T1_T	0	0
ENSG00000171988.19	JMJD1C	0.03269	0.765769	0.84362	1	1	RUNX1-RUNX1T1_T	0	0
ENSG00000112031.16	MTRF1L	0.03267	0.595318	0.71181	1	1	RUNX1-RUNX1T1_T	0	0
ENSG00000226752.9	CUTALP	0.03267	0.735102	0.82064	1	1	RUNX1-RUNX1T1_T	0	0
ENSG00000134375.11	TIMM17A	0.03265	0.565584	0.6864	1	1	RUNX1-RUNX1T1_T	0	0
ENSG00000119787.14	ATL2	0.03247	0.604678	0.71931	1	1	RUNX1-RUNX1T1_T	0	0
ENSG00000270953.1		0.03245	0.772077	0.84805	0.984848484848485	0.993091537132988	RUNX1-RUNX1T1_T	0	0
ENSG00000006756.16	ARSD	0.03244	0.72223	0.81078	1	1	RUNX1-RUNX1T1_T	0	0
ENSG00000146909.8	NOM1	0.03242	0.577988	0.69663	1	1	RUNX1-RUNX1T1_T	0	0
ENSG00000230355.1		0.03238	0.905845	0.94117	0.696969696969697	0.581174438687392	RUNX1-RUNX1T1_T	0	0
ENSG00000276248.1		0.03232	0.799178	0.86748	1	0.99740932642487	RUNX1-RUNX1T1_T	0	0
ENSG00000205208.5	C4orf46	0.0323	0.641915	0.74881	1	1	RUNX1-RUNX1T1_T	0	0
ENSG00000230188.1	RPL21P83	0.0323	0.849232	0.9028	0.954545454545455	0.913644214162349	RUNX1-RUNX1T1_T	0	0
ENSG00000213089.4	PDCL3P5	0.03228	0.848098	0.90179	0.984848484848485	0.954231433506045	RUNX1-RUNX1T1_T	0	0
ENSG00000116984.14	MTR	0.03227	0.611574	0.72461	1	1	RUNX1-RUNX1T1_T	0	0
ENSG00000200874.1		0.03226	0.901844	0.93871	0.606060606060606	0.640759930915371	RUNX1-RUNX1T1_T	0	0
ENSG00000196372.13	ASB13	0.03225	0.699925	0.79476	1	1	RUNX1-RUNX1T1_T	0	0
ENSG00000259804.1	CTCF-DT	0.0322	0.768589	0.84548	0.984848484848485	0.999136442141623	RUNX1-RUNX1T1_T	0	0
ENSG00000160951.4	PTGER1	0.03218	0.879627	0.92332	0.984848484848485	0.940414507772021	RUNX1-RUNX1T1_T	0	0
ENSG00000241429.1	EEF1A1P25	0.03218	0.756629	0.83698	1	1	RUNX1-RUNX1T1_T	0	0
ENSG00000075407.18	ZNF37A	0.03216	0.676005	0.77622	1	1	RUNX1-RUNX1T1_T	0	1
ENSG00000238103.4	RPL9P7	0.03215	0.769035	0.84572	1	1	RUNX1-RUNX1T1_T	0	0
ENSG00000124541.7	RRP36	0.0321	0.462593	0.59655	1	1	RUNX1-RUNX1T1_T	0	0
ENSG00000235043.3	TECRP1	0.03203	0.750947	0.83259	1	0.998272884283247	RUNX1-RUNX1T1_T	0	0
ENSG00000102119.11	EMD	0.03202	0.650516	0.75569	1	1	RUNX1-RUNX1T1_T	0	0
ENSG00000255363.3	LINC02757	0.03201	0.867954	0.91515	0.863636363636364	0.880829015544041	RUNX1-RUNX1T1_T	0	0
ENSG00000221491.2	SNORA2C	0.03198	0.81226	0.87691	0.96969696969697	0.976683937823834	RUNX1-RUNX1T1_T	0	0
ENSG00000161057.13	PSMC2	0.03193	0.532	0.65824	1	1	RUNX1-RUNX1T1_T	0	0
ENSG00000085721.13	RRN3	0.03191	0.703253	0.79728	1	1	RUNX1-RUNX1T1_T	0	1
ENSG00000167785.9	ZNF558	0.03186	0.656392	0.76079	1	1	RUNX1-RUNX1T1_T	0	1
ENSG00000103248.19	MTHFSD	0.03185	0.616973	0.729	1	1	RUNX1-RUNX1T1_T	0	0
ENSG00000101246.20	ARFRP1	0.03184	0.638037	0.74555	1	1	RUNX1-RUNX1T1_T	0	0
ENSG00000276903.2	H2AC16	0.03184	0.868273	0.91535	1	0.984455958549223	RUNX1-RUNX1T1_T	0	0
ENSG00000101158.15	NELFCD	0.03176	0.365198	0.50418	1	1	RUNX1-RUNX1T1_T	0	0
ENSG00000163466.16	ARPC2	0.0317	0.496816	0.62797	1	1	RUNX1-RUNX1T1_T	0	0
ENSG00000145354.12	CISD2	0.03169	0.600644	0.716	1	1	RUNX1-RUNX1T1_T	0	0
ENSG00000229120.2	CYCSP4	0.03169	0.937395	0.96121	0.666666666666667	0.57426597582038	RUNX1-RUNX1T1_T	0	0
ENSG00000159495.8	TGM7	0.03167	0.936673	0.96086	0.484848484848485	0.322970639032815	RUNX1-RUNX1T1_T	0	0
ENSG00000147065.17	MSN	0.03164	0.540103	0.6649	1	1	RUNX1-RUNX1T1_T	0	0
ENSG00000207445.1	SNORD15B	0.03162	0.778869	0.8529	1	0.998272884283247	RUNX1-RUNX1T1_T	0	0
ENSG00000130723.21		0.03161	0.520587	0.64911	1	1	RUNX1-RUNX1T1_T	0	0
ENSG00000230324.1	LINC01734	0.0316	0.952203	0.97069	0.212121212121212	0.175302245250432	RUNX1-RUNX1T1_T	0	0
ENSG00000232077.2	LINC01031	0.0316	0.852469	0.90513	0.893939393939394	0.914507772020725	RUNX1-RUNX1T1_T	0	0
ENSG00000260619.1		0.0316	0.862868	0.91227	0.863636363636364	0.821243523316062	RUNX1-RUNX1T1_T	0	0
ENSG00000225502.2	GAPDHP16	0.03158	0.914741	0.94707	0.484848484848485	0.435233160621762	RUNX1-RUNX1T1_T	0	0
ENSG00000161021.13	MAML1	0.03155	0.505356	0.63585	1	1	RUNX1-RUNX1T1_T	0	1
ENSG00000270276.2	H4C15	0.03155	0.878335	0.92233	0.893939393939394	0.807426597582038	RUNX1-RUNX1T1_T	0	0
ENSG00000165684.4	SNAPC4	0.03148	0.539165	0.66422	1	1	RUNX1-RUNX1T1_T	0	1
ENSG00000205981.8	DNAJC19	0.03147	0.536344	0.6621	1	1	RUNX1-RUNX1T1_T	0	0
ENSG00000009724.17	MASP2	0.03142	0.766412	0.84412	1	0.998272884283247	RUNX1-RUNX1T1_T	0	0
ENSG00000107262.26	BAG1	0.03141	0.573582	0.69285	1	1	RUNX1-RUNX1T1_T	0	1
ENSG00000214273.4	AGGF1P1	0.0314	0.870299	0.91676	0.909090909090909	0.918825561312608	RUNX1-RUNX1T1_T	0	0
ENSG00000251234.1	PSMA2P2	0.03139	0.923249	0.95217	0.5	0.3713298791019	RUNX1-RUNX1T1_T	0	0
ENSG00000274756.1		0.03138	0.781889	0.85509	1	0.999136442141623	RUNX1-RUNX1T1_T	0	0
ENSG00000197217.13	ENTPD4	0.03137	0.687245	0.78492	1	1	RUNX1-RUNX1T1_T	0	0
ENSG00000225823.1	RPL7P45	0.03135	0.920285	0.9505	0.484848484848485	0.455958549222798	RUNX1-RUNX1T1_T	0	0
ENSG00000134285.11	FKBP11	0.03129	0.649109	0.75462	1	1	RUNX1-RUNX1T1_T	0	0
ENSG00000213995.11	NAXD	0.03129	0.677608	0.77756	1	1	RUNX1-RUNX1T1_T	0	0
ENSG00000240305.1	RPL6P26	0.03128	0.80791	0.87351	0.909090909090909	0.931778929188256	RUNX1-RUNX1T1_T	0	0
ENSG00000109111.15	SUPT6H	0.03127	0.556283	0.67907	1	1	RUNX1-RUNX1T1_T	0	1
ENSG00000137776.17	SLTM	0.03126	0.483175	0.61599	1	1	RUNX1-RUNX1T1_T	0	0
ENSG00000223537.3	ZBTB24-DT	0.03126	0.838235	0.89519	0.893939393939394	0.901554404145078	RUNX1-RUNX1T1_T	0	0
ENSG00000232342.7		0.03125	0.840347	0.89652	0.909090909090909	0.907599309153713	RUNX1-RUNX1T1_T	0	0
ENSG00000203326.12	ZNF525	0.03124	0.732613	0.81871	1	1	RUNX1-RUNX1T1_T	0	1
ENSG00000233947.1	ASS1P3	0.03122	0.942665	0.96448	0.257575757575758	0.247841105354059	RUNX1-RUNX1T1_T	0	0
ENSG00000250734.2		0.03122	0.839885	0.89629	0.96969696969697	0.933506044905009	RUNX1-RUNX1T1_T	0	0
ENSG00000173660.12	UQCRH	0.03119	0.597529	0.71355	1	1	RUNX1-RUNX1T1_T	0	0
ENSG00000119927.14	GPAM	0.03117	0.692528	0.78898	1	1	RUNX1-RUNX1T1_T	0	0
ENSG00000158623.14	COPG2	0.03115	0.670644	0.77208	1	1	RUNX1-RUNX1T1_T	0	0
ENSG00000228392.3		0.03111	0.926406	0.95434	0.363636363636364	0.265975820379965	RUNX1-RUNX1T1_T	0	0
ENSG00000101343.15	CRNKL1	0.03108	0.615655	0.72788	1	1	RUNX1-RUNX1T1_T	0	0
ENSG00000228549.4		0.03103	0.91064	0.94438	0.712121212121212	0.651986183074266	RUNX1-RUNX1T1_T	0	0
ENSG00000259196.1	HMBOX1-IT1	0.03097	0.911729	0.94521	0.666666666666667	0.582037996545769	RUNX1-RUNX1T1_T	0	0
ENSG00000263002.8	ZNF234	0.03097	0.760694	0.83998	1	0.999136442141623	RUNX1-RUNX1T1_T	0	1
ENSG00000278505.5	C17orf78	0.03097	0.836971	0.89425	0.939393939393939	0.933506044905009	RUNX1-RUNX1T1_T	0	0
ENSG00000187172.15	BAGE2	0.03095	0.90903	0.94343	0.681818181818182	0.703799654576857	RUNX1-RUNX1T1_T	0	0
ENSG00000273199.1		0.03095	0.796123	0.86529	1	0.996545768566494	RUNX1-RUNX1T1_T	0	0
ENSG00000254572.2	GLULP3	0.03092	0.877075	0.92145	0.878787878787879	0.820379965457686	RUNX1-RUNX1T1_T	0	0
ENSG00000108001.15	EBF3	0.0309	0.900732	0.93803	0.96969696969697	0.949913644214162	RUNX1-RUNX1T1_T	0	1
ENSG00000168907.13	PLA2G4F	0.03083	0.917595	0.94888	0.439393939393939	0.443868739205527	RUNX1-RUNX1T1_T	0	0
ENSG00000278768.2	BACE1-AS	0.03077	0.796769	0.86575	0.96969696969697	0.998272884283247	RUNX1-RUNX1T1_T	0	0
ENSG00000198668.13	CALM1	0.03076	0.617755	0.72967	1	1	RUNX1-RUNX1T1_T	0	0
ENSG00000183463.6	URAD	0.03075	0.84933	0.90283	0.954545454545455	0.971502590673575	RUNX1-RUNX1T1_T	0	0
ENSG00000172349.17	IL16	0.03074	0.723826	0.81202	1	1	RUNX1-RUNX1T1_T	0	0
ENSG00000286771.1		0.0307	0.870656	0.91698	0.954545454545455	0.935233160621762	RUNX1-RUNX1T1_T	0	0
ENSG00000260708.1	TBC1D22A-DT	0.03067	0.793142	0.86332	1	1	RUNX1-RUNX1T1_T	0	0
ENSG00000139350.12	NEDD1	0.03064	0.607413	0.72128	1	1	RUNX1-RUNX1T1_T	0	0
ENSG00000268469.1	BNIP3P38	0.03064	0.888917	0.93001	0.712121212121212	0.682210708117444	RUNX1-RUNX1T1_T	0	0
ENSG00000128607.14	KLHDC10	0.03058	0.534367	0.66031	1	1	RUNX1-RUNX1T1_T	0	0
ENSG00000100330.16	MTMR3	0.0305	0.675609	0.77597	1	1	RUNX1-RUNX1T1_T	0	0
ENSG00000156017.13	CARNMT1	0.03048	0.622236	0.73281	1	1	RUNX1-RUNX1T1_T	0	0
ENSG00000242968.1	SULT1D1P2	0.03045	0.914341	0.94677	0.378787878787879	0.463730569948187	RUNX1-RUNX1T1_T	0	0
ENSG00000249965.2	CDC42P4	0.03045	0.831497	0.89042	0.939393939393939	0.917962003454231	RUNX1-RUNX1T1_T	0	0
ENSG00000252070.1	RNA5SP341	0.03043	0.901287	0.9384	0.636363636363636	0.613989637305699	RUNX1-RUNX1T1_T	0	0
ENSG00000156304.15	SCAF4	0.03042	0.606682	0.72081	1	1	RUNX1-RUNX1T1_T	0	0
ENSG00000163673.7	DCLK3	0.03039	0.924052	0.95275	0.515151515151515	0.450777202072539	RUNX1-RUNX1T1_T	0	0
ENSG00000196455.8	PIK3R4	0.03039	0.656591	0.76098	1	1	RUNX1-RUNX1T1_T	0	0
ENSG00000266950.1		0.03039	0.855264	0.90693	0.803030303030303	0.860967184801382	RUNX1-RUNX1T1_T	0	0
ENSG00000104731.14	KLHDC4	0.03036	0.555207	0.67829	1	1	RUNX1-RUNX1T1_T	0	0
ENSG00000204536.14	CCHCR1	0.03036	0.63069	0.73932	1	1	RUNX1-RUNX1T1_T	0	0
ENSG00000254812.1		0.03035	0.812105	0.87682	0.939393939393939	0.970639032815199	RUNX1-RUNX1T1_T	0	0
ENSG00000196873.16	ZNG1C	0.03031	0.68486	0.7831	1	1	RUNX1-RUNX1T1_T	0	0
ENSG00000160710.17	ADAR	0.0303	0.538466	0.66363	1	1	RUNX1-RUNX1T1_T	0	1
ENSG00000207967.1	MIR620	0.0303	0.960556	0.97633	0.333333333333333	0.310880829015544	RUNX1-RUNX1T1_T	0	0
ENSG00000168263.9	KCNV2	0.03028	0.869127	0.91588	0.818181818181818	0.893782383419689	RUNX1-RUNX1T1_T	0	0
ENSG00000243702.3	RN7SL638P	0.03021	0.921424	0.95115	0.46969696969697	0.40846286701209	RUNX1-RUNX1T1_T	0	0
ENSG00000070159.14	PTPN3	0.03019	0.92048	0.95064	0.757575757575758	0.733160621761658	RUNX1-RUNX1T1_T	0	0
ENSG00000159339.13	PADI4	0.03018	0.858777	0.90939	1	1	RUNX1-RUNX1T1_T	0	0
ENSG00000273599.1		0.03016	0.765453	0.8435	1	0.998272884283247	RUNX1-RUNX1T1_T	0	0
ENSG00000107021.16	TBC1D13	0.03012	0.60434	0.71906	1	1	RUNX1-RUNX1T1_T	0	0
ENSG00000178222.13	RNF212	0.0301	0.917932	0.94909	0.96969696969697	0.949913644214162	RUNX1-RUNX1T1_T	0	0
ENSG00000213468.7	FIRRE	0.0301	0.812364	0.87697	1	0.999136442141623	RUNX1-RUNX1T1_T	0	0
ENSG00000175606.11	TMEM70	0.03	0.687306	0.78495	1	1	RUNX1-RUNX1T1_T	0	0
ENSG00000268987.1		0.03	0.861485	0.91126	0.924242424242424	0.874784110535406	RUNX1-RUNX1T1_T	0	0
ENSG00000074319.13	TSG101	0.02994	0.577635	0.69636	1	1	RUNX1-RUNX1T1_T	0	0
ENSG00000130349.10	MTRES1	0.02986	0.576066	0.69506	1	1	RUNX1-RUNX1T1_T	0	0
ENSG00000168032.10	ENTPD3	0.02986	0.869216	0.91595	0.863636363636364	0.906735751295337	RUNX1-RUNX1T1_T	0	0
ENSG00000155275.19	TRMT44	0.02982	0.576258	0.69516	1	1	RUNX1-RUNX1T1_T	0	0
ENSG00000258407.1		0.02978	0.9311	0.95713	0.287878787878788	0.325561312607945	RUNX1-RUNX1T1_T	0	0
ENSG00000200086.1	RNU6-433P	0.02975	0.894287	0.93386	0.893939393939394	0.83160621761658	RUNX1-RUNX1T1_T	0	0
ENSG00000164244.21	PRRC1	0.02972	0.582033	0.69982	1	1	RUNX1-RUNX1T1_T	0	0
ENSG00000218265.1	RPS4XP7	0.02972	0.847726	0.90152	1	0.962003454231434	RUNX1-RUNX1T1_T	0	0
ENSG00000224858.5	RPL29P11	0.02972	0.831853	0.89055	1	1	RUNX1-RUNX1T1_T	0	0
ENSG00000213209.2		0.02971	0.92497	0.95348	0.393939393939394	0.329015544041451	RUNX1-RUNX1T1_T	0	0
ENSG00000222276.1	RNU2-33P	0.02968	0.897523	0.93597	0.666666666666667	0.582037996545769	RUNX1-RUNX1T1_T	0	0
ENSG00000165115.15	KIF27	0.02964	0.678866	0.77852	1	1	RUNX1-RUNX1T1_T	0	0
ENSG00000147041.12	SYTL5	0.02963	0.934537	0.95926	0.439393939393939	0.456822107081174	RUNX1-RUNX1T1_T	0	0
ENSG00000065518.8	NDUFB4	0.02962	0.606141	0.72044	1	1	RUNX1-RUNX1T1_T	0	0
ENSG00000214253.9	FIS1	0.02962	0.667414	0.76964	1	1	RUNX1-RUNX1T1_T	0	0
ENSG00000270587.1	FAM136DP	0.02961	0.675753	0.77606	1	0.996545768566494	RUNX1-RUNX1T1_T	0	0
ENSG00000197054.12	ZNF763	0.02959	0.741149	0.82502	1	0.999136442141623	RUNX1-RUNX1T1_T	0	1
ENSG00000237409.2		0.02959	0.840359	0.89652	0.924242424242424	0.904145077720207	RUNX1-RUNX1T1_T	0	0
ENSG00000271612.1	HSPE1P14	0.02959	0.935453	0.95994	0.348484848484849	0.289291882556131	RUNX1-RUNX1T1_T	0	0
ENSG00000120942.14	UBIAD1	0.02958	0.517132	0.64595	1	1	RUNX1-RUNX1T1_T	0	0
ENSG00000244002.1	RPSAP39	0.02955	0.906285	0.94147	0.787878787878788	0.614853195164076	RUNX1-RUNX1T1_T	0	0
ENSG00000234814.8	SVIL2P	0.02947	0.82559	0.88644	0.984848484848485	0.993091537132988	RUNX1-RUNX1T1_T	0	0
ENSG00000263823.1		0.02944	0.760688	0.83998	1	0.999136442141623	RUNX1-RUNX1T1_T	0	0
ENSG00000158793.14	NIT1	0.02941	0.625609	0.73543	1	1	RUNX1-RUNX1T1_T	0	0
ENSG00000276409.5	CCL14	0.02941	0.932776	0.95826	0.318181818181818	0.377374784110535	RUNX1-RUNX1T1_T	0	0
ENSG00000113360.16	DROSHA	0.02936	0.598081	0.71397	1	1	RUNX1-RUNX1T1_T	0	0
ENSG00000251898.1	SCARNA11	0.02935	0.909607	0.94375	0.5	0.498272884283247	RUNX1-RUNX1T1_T	0	0
ENSG00000252690.3		0.02935	0.826153	0.88676	0.96969696969697	0.985319516407599	RUNX1-RUNX1T1_T	0	0
ENSG00000185862.7	EVI2B	0.02932	0.776037	0.85101	1	1	RUNX1-RUNX1T1_T	0	0
ENSG00000106348.18	IMPDH1	0.0293	0.676808	0.77683	1	1	RUNX1-RUNX1T1_T	0	0
ENSG00000120215.10	MLANA	0.02923	0.775137	0.85039	1	0.99740932642487	RUNX1-RUNX1T1_T	0	0
ENSG00000106603.19	COA1	0.02922	0.503281	0.63392	1	1	RUNX1-RUNX1T1_T	0	0
ENSG00000140830.9	TXNL4B	0.02918	0.503171	0.63387	1	1	RUNX1-RUNX1T1_T	0	0
ENSG00000267102.1		0.02915	0.827758	0.88785	0.96969696969697	0.985319516407599	RUNX1-RUNX1T1_T	0	0
ENSG00000267549.6	ZSCAN5A-AS1	0.02915	0.823781	0.88518	0.96969696969697	0.98272884283247	RUNX1-RUNX1T1_T	0	0
ENSG00000260729.1		0.02913	0.806211	0.87222	1	0.992227979274611	RUNX1-RUNX1T1_T	0	0
ENSG00000088832.18	FKBP1A	0.02912	0.626166	0.73588	1	1	RUNX1-RUNX1T1_T	0	0
ENSG00000244731.8	C4A	0.02908	0.811108	0.87614	0.984848484848485	0.987910189982729	RUNX1-RUNX1T1_T	1	0
ENSG00000207468.1	SNORA19	0.02907	0.827507	0.88765	0.984848484848485	0.984455958549223	RUNX1-RUNX1T1_T	0	0
ENSG00000280277.1		0.02896	0.913049	0.94595	0.545454545454545	0.525906735751295	RUNX1-RUNX1T1_T	0	0
ENSG00000071082.11	RPL31	0.02893	0.703933	0.79771	1	1	RUNX1-RUNX1T1_T	0	0
ENSG00000125630.16	POLR1B	0.0289	0.620741	0.73157	1	1	RUNX1-RUNX1T1_T	0	1
ENSG00000235859.5		0.02886	0.748188	0.83061	1	1	RUNX1-RUNX1T1_T	0	0
ENSG00000109118.14	PHF12	0.02881	0.66094	0.76452	1	1	RUNX1-RUNX1T1_T	0	0
ENSG00000186910.4	SERPINA11	0.02881	0.951482	0.97018	0.181818181818182	0.215889464594128	RUNX1-RUNX1T1_T	0	0
ENSG00000177733.7	HNRNPA0	0.02878	0.609013	0.72247	1	1	RUNX1-RUNX1T1_T	0	0
ENSG00000199202.1	RNA5SP289	0.02878	0.911836	0.94524	0.53030303030303	0.528497409326425	RUNX1-RUNX1T1_T	0	0
ENSG00000113068.10	PFDN1	0.02877	0.582178	0.69992	1	1	RUNX1-RUNX1T1_T	0	1
ENSG00000043143.20	JADE2	0.02869	0.715566	0.80597	1	1	RUNX1-RUNX1T1_T	0	0
ENSG00000150776.18	NKAPD1	0.02867	0.549326	0.67314	1	1	RUNX1-RUNX1T1_T	0	0
ENSG00000218347.2	HNRNPA1P1	0.02865	0.902164	0.93887	0.924242424242424	0.778065630397237	RUNX1-RUNX1T1_T	0	0
ENSG00000113387.12	SUB1	0.02858	0.629753	0.7386	1	1	RUNX1-RUNX1T1_T	0	1
ENSG00000170684.9	ZNF296	0.02858	0.753815	0.83464	1	1	RUNX1-RUNX1T1_T	0	1
ENSG00000109861.17	CTSC	0.02855	0.686581	0.78441	1	1	RUNX1-RUNX1T1_T	1	0
ENSG00000185684.15	EP400P1	0.02855	0.622232	0.73281	1	1	RUNX1-RUNX1T1_T	0	0
ENSG00000080603.17	SRCAP	0.02852	0.668246	0.77029	1	1	RUNX1-RUNX1T1_T	0	1
ENSG00000101161.8	PRPF6	0.02851	0.522814	0.65081	1	1	RUNX1-RUNX1T1_T	0	0
ENSG00000250980.1	NSA2P6	0.02848	0.840365	0.89652	0.924242424242424	0.957685664939551	RUNX1-RUNX1T1_T	0	0
ENSG00000259377.1		0.02847	0.863864	0.91285	0.833333333333333	0.90846286701209	RUNX1-RUNX1T1_T	0	0
ENSG00000280378.1		0.02844	0.794583	0.86435	1	0.999136442141623	RUNX1-RUNX1T1_T	0	0
ENSG00000234663.7	LINC01934	0.02843	0.86068	0.91065	0.984848484848485	0.99740932642487	RUNX1-RUNX1T1_T	0	0
ENSG00000256235.2	SMIM3	0.0284	0.801422	0.86899	1	1	RUNX1-RUNX1T1_T	0	0
ENSG00000130749.10	ZC3H4	0.02838	0.635188	0.74309	1	1	RUNX1-RUNX1T1_T	0	1
ENSG00000177669.4	MBOAT4	0.02838	0.785512	0.85765	1	0.998272884283247	RUNX1-RUNX1T1_T	0	0
ENSG00000180389.7	ATP5F1EP2	0.02828	0.812479	0.87707	1	0.994818652849741	RUNX1-RUNX1T1_T	0	0
ENSG00000233421.4	LINC01783	0.02826	0.930192	0.9566	0.621212121212121	0.511226252158895	RUNX1-RUNX1T1_T	0	0
ENSG00000117410.14	ATP6V0B	0.02823	0.706658	0.79957	1	1	RUNX1-RUNX1T1_T	0	0
ENSG00000273481.1		0.0282	0.919649	0.95006	0.560606060606061	0.481001727115717	RUNX1-RUNX1T1_T	0	0
ENSG00000225224.1	RPS27AP12	0.02818	0.767587	0.84481	1	0.999136442141623	RUNX1-RUNX1T1_T	0	0
ENSG00000263417.4	GTSCR1	0.02817	0.922762	0.95191	0.545454545454545	0.569948186528497	RUNX1-RUNX1T1_T	0	0
ENSG00000226532.1		0.02813	0.881219	0.92453	0.984848484848485	0.977547495682211	RUNX1-RUNX1T1_T	0	0
ENSG00000259191.2		0.02809	0.894251	0.93385	0.787878787878788	0.813471502590674	RUNX1-RUNX1T1_T	0	0
ENSG00000156976.17	EIF4A2	0.02804	0.600762	0.7161	1	1	RUNX1-RUNX1T1_T	0	0
ENSG00000167548.16	KMT2D	0.02804	0.650963	0.75601	1	1	RUNX1-RUNX1T1_T	0	1
ENSG00000287560.1		0.02804	0.956182	0.97336	0.212121212121212	0.188255613126079	RUNX1-RUNX1T1_T	0	0
ENSG00000231683.6		0.02802	0.956734	0.97364	0.227272727272727	0.174438687392055	RUNX1-RUNX1T1_T	0	0
ENSG00000074660.16	SCARF1	0.02801	0.782227	0.8553	1	1	RUNX1-RUNX1T1_T	0	0
ENSG00000214190.2	RNF152P1	0.02801	0.885	0.9273	0.727272727272727	0.764248704663212	RUNX1-RUNX1T1_T	0	0
ENSG00000258620.2		0.02798	0.875178	0.9201	0.833333333333333	0.919689119170985	RUNX1-RUNX1T1_T	0	0
ENSG00000189306.11	RRP7A	0.02797	0.676352	0.77645	1	1	RUNX1-RUNX1T1_T	0	0
ENSG00000278733.1		0.02793	0.834934	0.89278	0.939393939393939	0.935233160621762	RUNX1-RUNX1T1_T	0	0
ENSG00000271366.1		0.02792	0.900111	0.93762	0.787878787878788	0.7573402417962	RUNX1-RUNX1T1_T	0	0
ENSG00000137203.15	TFAP2A	0.02787	0.886896	0.92866	0.954545454545455	0.917962003454231	RUNX1-RUNX1T1_T	0	1
ENSG00000159086.15	PAXBP1	0.02787	0.669552	0.77118	1	1	RUNX1-RUNX1T1_T	0	1
ENSG00000215271.9		0.02787	0.763024	0.84167	1	1	RUNX1-RUNX1T1_T	0	1
ENSG00000259697.2		0.02787	0.962704	0.97773	0.257575757575758	0.170120898100173	RUNX1-RUNX1T1_T	0	0
ENSG00000162521.19	RBBP4	0.02786	0.557756	0.68019	1	1	RUNX1-RUNX1T1_T	0	0
ENSG00000142751.15	GPN2	0.02782	0.543741	0.66825	1	1	RUNX1-RUNX1T1_T	0	0
ENSG00000201239.1		0.02781	0.868476	0.91542	0.833333333333333	0.863557858376511	RUNX1-RUNX1T1_T	0	0
ENSG00000263716.1	SLC25A51P2	0.0278	0.934791	0.95942	0.409090909090909	0.328151986183074	RUNX1-RUNX1T1_T	0	0
ENSG00000232093.1	DCST1-AS1	0.02779	0.789216	0.8605	0.96969696969697	0.993955094991364	RUNX1-RUNX1T1_T	0	0
ENSG00000243708.10	PLA2G4B	0.02775	0.840456	0.89655	0.939393939393939	0.992227979274611	RUNX1-RUNX1T1_T	0	0
ENSG00000268279.4		0.02775	0.775934	0.85092	1	0.99740932642487	RUNX1-RUNX1T1_T	0	0
ENSG00000160714.10	UBE2Q1	0.02773	0.468135	0.60196	1	1	RUNX1-RUNX1T1_T	0	0
ENSG00000132424.16	PNISR	0.02771	0.637958	0.74552	1	1	RUNX1-RUNX1T1_T	0	0
ENSG00000128000.17	ZNF780B	0.02769	0.821474	0.88341	1	0.998272884283247	RUNX1-RUNX1T1_T	0	1
ENSG00000157796.18	WDR19	0.02768	0.724349	0.81238	1	1	RUNX1-RUNX1T1_T	0	0
ENSG00000090470.15	PDCD7	0.02764	0.565285	0.68616	1	1	RUNX1-RUNX1T1_T	0	1
ENSG00000272719.1		0.02764	0.883727	0.92638	0.757575757575758	0.793609671848014	RUNX1-RUNX1T1_T	0	0
ENSG00000278107.1		0.0276	0.796805	0.86577	0.96969696969697	0.993091537132988	RUNX1-RUNX1T1_T	0	0
ENSG00000179262.10	RAD23A	0.02759	0.639599	0.74669	1	1	RUNX1-RUNX1T1_T	0	0
ENSG00000234353.2		0.02758	0.815273	0.87933	0.939393939393939	0.988773747841105	RUNX1-RUNX1T1_T	0	0
ENSG00000151806.14	GUF1	0.02757	0.557977	0.68037	1	1	RUNX1-RUNX1T1_T	0	0
ENSG00000248278.1	SUMO2P17	0.02755	0.695902	0.79149	1	1	RUNX1-RUNX1T1_T	0	0
ENSG00000257477.1	LINC01154	0.02754	0.904074	0.94018	0.757575757575758	0.66839378238342	RUNX1-RUNX1T1_T	0	0
ENSG00000234006.1	DDX39B-AS1	0.02749	0.826577	0.88698	0.984848484848485	0.934369602763385	RUNX1-RUNX1T1_T	0	0
ENSG00000128159.12	TUBGCP6	0.02748	0.612454	0.72521	1	1	RUNX1-RUNX1T1_T	0	0
ENSG00000214773.1		0.02742	0.840684	0.89675	1	0.989637305699482	RUNX1-RUNX1T1_T	0	0
ENSG00000255991.2	RPL7AP74	0.02736	0.925716	0.9539	0.46969696969697	0.398963730569948	RUNX1-RUNX1T1_T	0	0
ENSG00000252534.1		0.02734	0.946873	0.96712	0.196969696969697	0.207253886010363	RUNX1-RUNX1T1_T	0	0
ENSG00000214575.9	CPEB1	0.02726	0.901407	0.93846	0.96969696969697	0.855785837651123	RUNX1-RUNX1T1_T	0	1
ENSG00000225335.3		0.02725	0.735254	0.82073	1	0.998272884283247	RUNX1-RUNX1T1_T	0	0
ENSG00000275714.2	H3C1	0.02724	0.863357	0.91256	1	0.998272884283247	RUNX1-RUNX1T1_T	0	0
ENSG00000143156.14	NME7	0.0272	0.711855	0.80329	1	1	RUNX1-RUNX1T1_T	0	0
ENSG00000206822.1		0.0272	0.910396	0.94419	0.575757575757576	0.57426597582038	RUNX1-RUNX1T1_T	0	0
ENSG00000229152.2	ANKRD10-IT1	0.0272	0.781609	0.85491	1	0.999136442141623	RUNX1-RUNX1T1_T	0	0
ENSG00000249115.9	HAUS5	0.02716	0.625116	0.73504	1	1	RUNX1-RUNX1T1_T	0	0
ENSG00000163950.13	SLBP	0.02715	0.649549	0.75497	1	1	RUNX1-RUNX1T1_T	0	0
ENSG00000211892.4	IGHG4	0.02715	0.912042	0.94535	0.984848484848485	0.995682210708117	RUNX1-RUNX1T1_T	1	0
ENSG00000089116.4	LHX5	0.02711	0.953817	0.97172	0.212121212121212	0.210708117443869	RUNX1-RUNX1T1_T	0	1
ENSG00000155115.7	GTF3C6	0.02704	0.592794	0.70965	1	1	RUNX1-RUNX1T1_T	0	0
ENSG00000224220.1	DTNB-AS1	0.02701	0.871199	0.9174	0.893939393939394	0.90846286701209	RUNX1-RUNX1T1_T	0	0
ENSG00000252915.1		0.02698	0.817313	0.88049	0.954545454545455	0.989637305699482	RUNX1-RUNX1T1_T	0	0
ENSG00000196071.5	OR2L13	0.02697	0.899989	0.9376	0.909090909090909	0.859240069084629	RUNX1-RUNX1T1_T	0	0
ENSG00000156471.13	PTDSS1	0.02696	0.612446	0.72521	1	1	RUNX1-RUNX1T1_T	0	0
ENSG00000214106.9	PAXIP1-AS2	0.02694	0.746748	0.82957	1	1	RUNX1-RUNX1T1_T	0	0
ENSG00000100650.16	SRSF5	0.02691	0.6085	0.72212	1	1	RUNX1-RUNX1T1_T	0	0
ENSG00000120889.13	TNFRSF10B	0.0269	0.763258	0.84187	1	1	RUNX1-RUNX1T1_T	0	0
ENSG00000234491.1	HNRNPA1P51	0.02689	0.847191	0.9011	1	0.953367875647668	RUNX1-RUNX1T1_T	0	0
ENSG00000103187.8	COTL1	0.02685	0.804917	0.87137	1	1	RUNX1-RUNX1T1_T	0	0
ENSG00000104218.16	CSPP1	0.02684	0.699962	0.79476	1	1	RUNX1-RUNX1T1_T	0	0
ENSG00000220685.3		0.02684	0.858949	0.90953	0.878787878787879	0.861830742659758	RUNX1-RUNX1T1_T	0	0
ENSG00000121350.16	PYROXD1	0.02683	0.713999	0.80487	1	1	RUNX1-RUNX1T1_T	0	0
ENSG00000115816.15	CEBPZ	0.02681	0.665009	0.76792	1	1	RUNX1-RUNX1T1_T	0	1
ENSG00000205669.4	ACOT6	0.0268	0.907039	0.94201	0.772727272727273	0.690846286701209	RUNX1-RUNX1T1_T	0	0
ENSG00000224806.2	ARL5AP4	0.02676	0.933123	0.95848	0.409090909090909	0.374784110535406	RUNX1-RUNX1T1_T	0	0
ENSG00000111012.10	CYP27B1	0.02666	0.833441	0.89154	1	1	RUNX1-RUNX1T1_T	0	0
ENSG00000279738.1		0.02665	0.778946	0.85296	1	1	RUNX1-RUNX1T1_T	0	0
ENSG00000220305.1	HNRNPH1P1	0.02662	0.851052	0.90409	0.954545454545455	0.976683937823834	RUNX1-RUNX1T1_T	0	0
ENSG00000146776.14	ATXN7L1	0.02659	0.719044	0.80845	1	1	RUNX1-RUNX1T1_T	0	0
ENSG00000242294.6	STAG3L5P	0.02659	0.759358	0.83914	1	1	RUNX1-RUNX1T1_T	0	0
ENSG00000136270.14	TBRG4	0.02653	0.643798	0.75048	1	1	RUNX1-RUNX1T1_T	0	0
ENSG00000086758.16	HUWE1	0.02651	0.571023	0.69087	1	1	RUNX1-RUNX1T1_T	0	0
ENSG00000235609.7		0.02651	0.84723	0.9011	1	0.994818652849741	RUNX1-RUNX1T1_T	0	0
ENSG00000050393.11	MCUR1	0.02645	0.620325	0.73124	1	1	RUNX1-RUNX1T1_T	0	0
ENSG00000286064.1		0.0264	0.810652	0.87573	1	0.987046632124352	RUNX1-RUNX1T1_T	0	0
ENSG00000214195.4	HMGN2P31	0.02639	0.905259	0.94092	0.666666666666667	0.587219343696028	RUNX1-RUNX1T1_T	0	0
ENSG00000070047.13	PHRF1	0.02638	0.637152	0.74481	1	1	RUNX1-RUNX1T1_T	0	0
ENSG00000114867.22	EIF4G1	0.02637	0.574501	0.69364	1	1	RUNX1-RUNX1T1_T	0	0
ENSG00000136108.15	CKAP2	0.02636	0.697144	0.79255	1	1	RUNX1-RUNX1T1_T	0	0
ENSG00000257464.1		0.02636	0.931012	0.9571	0.545454545454545	0.503454231433506	RUNX1-RUNX1T1_T	0	0
ENSG00000271283.1		0.02633	0.888712	0.92984	0.878787878787879	0.764248704663212	RUNX1-RUNX1T1_T	0	0
ENSG00000169826.8	CSGALNACT2	0.02632	0.766454	0.84414	1	1	RUNX1-RUNX1T1_T	0	0
ENSG00000276170.4		0.02632	0.916839	0.94832	0.878787878787879	0.743523316062176	RUNX1-RUNX1T1_T	0	0
ENSG00000279502.1		0.02632	0.908703	0.94324	0.803030303030303	0.824697754749568	RUNX1-RUNX1T1_T	0	0
ENSG00000221634.1	MIR1276	0.02631	0.933202	0.95851	0.424242424242424	0.447322970639033	RUNX1-RUNX1T1_T	0	0
ENSG00000139233.7	LLPH	0.0263	0.592054	0.70899	1	1	RUNX1-RUNX1T1_T	0	0
ENSG00000213433.5	RPLP1P6	0.0263	0.79456	0.86434	1	1	RUNX1-RUNX1T1_T	0	0
ENSG00000237007.4	KRT18P52	0.0263	0.882861	0.92588	0.833333333333333	0.857512953367876	RUNX1-RUNX1T1_T	0	0
ENSG00000132581.10	SDF2	0.02629	0.546429	0.6708	1	1	RUNX1-RUNX1T1_T	0	0
ENSG00000108669.16	CYTH1	0.02626	0.749729	0.83173	1	1	RUNX1-RUNX1T1_T	1	0
ENSG00000212769.5	HMGN2P8	0.02621	0.886775	0.9286	0.863636363636364	0.846286701208981	RUNX1-RUNX1T1_T	0	0
ENSG00000232044.7	SILC1	0.0262	0.943342	0.96494	0.318181818181818	0.273747841105354	RUNX1-RUNX1T1_T	0	0
ENSG00000122025.15	FLT3	0.02618	0.832543	0.89089	1	1	RUNX1-RUNX1T1_T	1	0
ENSG00000148308.18	GTF3C5	0.02618	0.695223	0.79105	1	1	RUNX1-RUNX1T1_T	0	0
ENSG00000246792.3		0.02618	0.858704	0.90934	0.954545454545455	0.971502590673575	RUNX1-RUNX1T1_T	0	0
ENSG00000161558.11	TMEM143	0.02617	0.664542	0.76748	1	1	RUNX1-RUNX1T1_T	0	0
ENSG00000229196.4	LINC03008	0.02613	0.868459	0.91542	0.924242424242424	0.886873920552677	RUNX1-RUNX1T1_T	0	0
ENSG00000178057.15	NDUFAF3	0.02607	0.692145	0.78872	1	1	RUNX1-RUNX1T1_T	0	0
ENSG00000260589.1	STAM-DT	0.02604	0.845694	0.89998	0.984848484848485	0.983592400690846	RUNX1-RUNX1T1_T	0	0
ENSG00000101193.8	GID8	0.02598	0.647117	0.75308	1	1	RUNX1-RUNX1T1_T	0	0
ENSG00000250483.1	PPM1AP1	0.02595	0.922801	0.95191	0.636363636363636	0.636442141623489	RUNX1-RUNX1T1_T	0	0
ENSG00000158526.8	TSR2	0.0259	0.536555	0.66224	1	1	RUNX1-RUNX1T1_T	0	0
ENSG00000230946.3	HNRNPA1P68	0.02588	0.855023	0.90676	1	0.993955094991364	RUNX1-RUNX1T1_T	0	0
ENSG00000247228.3		0.02587	0.889369	0.93037	0.803030303030303	0.835060449050086	RUNX1-RUNX1T1_T	0	0
ENSG00000121766.16	ZCCHC17	0.02585	0.616469	0.72858	1	1	RUNX1-RUNX1T1_T	0	0
ENSG00000265443.1		0.02581	0.861792	0.91144	0.954545454545455	0.974093264248705	RUNX1-RUNX1T1_T	0	0
ENSG00000272604.1	EFCAB10-AS1	0.02574	0.779372	0.85323	0.984848484848485	0.996545768566494	RUNX1-RUNX1T1_T	0	0
ENSG00000137770.14	CTDSPL2	0.02573	0.691373	0.78813	1	1	RUNX1-RUNX1T1_T	0	0
ENSG00000152137.8	HSPB8	0.02572	0.958285	0.97475	0.287878787878788	0.256476683937824	RUNX1-RUNX1T1_T	0	0
ENSG00000062725.10	APPBP2	0.02569	0.665977	0.76861	1	1	RUNX1-RUNX1T1_T	0	0
ENSG00000003400.15	CASP10	0.02562	0.696922	0.79236	1	1	RUNX1-RUNX1T1_T	0	0
ENSG00000005302.19	MSL3	0.02559	0.655586	0.76001	1	1	RUNX1-RUNX1T1_T	0	1
ENSG00000153989.8	NUS1	0.02558	0.644463	0.75098	1	1	RUNX1-RUNX1T1_T	0	0
ENSG00000260949.1		0.02557	0.843848	0.89871	0.939393939393939	0.974093264248705	RUNX1-RUNX1T1_T	0	0
ENSG00000266910.2		0.02555	0.794722	0.86441	0.984848484848485	0.994818652849741	RUNX1-RUNX1T1_T	0	0
ENSG00000110851.12	PRDM4	0.02553	0.651971	0.75691	1	1	RUNX1-RUNX1T1_T	0	1
ENSG00000123975.5	CKS2	0.02553	0.80198	0.86927	1	1	RUNX1-RUNX1T1_T	0	0
ENSG00000152969.20	JAKMIP1	0.02549	0.920142	0.95045	0.606060606060606	0.658031088082902	RUNX1-RUNX1T1_T	0	0
ENSG00000164134.13	NAA15	0.02548	0.7144	0.80516	1	1	RUNX1-RUNX1T1_T	0	0
ENSG00000100664.11	EIF5	0.02546	0.756594	0.83698	1	1	RUNX1-RUNX1T1_T	0	0
ENSG00000260884.1		0.02546	0.805456	0.87165	0.984848484848485	0.995682210708117	RUNX1-RUNX1T1_T	0	0
ENSG00000166501.14	PRKCB	0.02544	0.733676	0.81953	1	1	RUNX1-RUNX1T1_T	0	1
ENSG00000218996.1	ARL4AP5	0.0254	0.857897	0.90882	0.96969696969697	0.985319516407599	RUNX1-RUNX1T1_T	0	0
ENSG00000187742.15	SECISBP2	0.02539	0.673339	0.77411	1	1	RUNX1-RUNX1T1_T	0	0
ENSG00000284932.1		0.02539	0.927791	0.95499	0.378787878787879	0.478411053540587	RUNX1-RUNX1T1_T	0	0
ENSG00000280870.3		0.02536	0.953168	0.97129	0.348484848484849	0.336787564766839	RUNX1-RUNX1T1_T	0	0
ENSG00000171817.17	ZNF540	0.02535	0.851962	0.90473	1	0.994818652849741	RUNX1-RUNX1T1_T	0	1
ENSG00000272681.2	FAM223B	0.0253	0.94121	0.96349	0.318181818181818	0.259067357512953	RUNX1-RUNX1T1_T	0	0
ENSG00000270127.2		0.02529	0.867307	0.91484	0.984848484848485	0.994818652849741	RUNX1-RUNX1T1_T	0	0
ENSG00000070761.8	CFAP20	0.02526	0.7517	0.83309	1	1	RUNX1-RUNX1T1_T	0	0
ENSG00000283128.2		0.02525	0.841581	0.89727	0.984848484848485	0.94559585492228	RUNX1-RUNX1T1_T	0	0
ENSG00000226284.1	ARPC3P1	0.02524	0.770476	0.84674	1	1	RUNX1-RUNX1T1_T	0	0
ENSG00000079785.16	DDX1	0.02518	0.62012	0.73109	1	1	RUNX1-RUNX1T1_T	0	0
ENSG00000109270.13	LAMTOR3	0.02518	0.680641	0.77994	1	1	RUNX1-RUNX1T1_T	0	0
ENSG00000254065.1		0.02514	0.863985	0.91289	1	0.940414507772021	RUNX1-RUNX1T1_T	0	0
ENSG00000001497.18	LAS1L	0.02508	0.549181	0.67306	1	1	RUNX1-RUNX1T1_T	0	0
ENSG00000111229.16	ARPC3	0.02508	0.629772	0.7386	1	1	RUNX1-RUNX1T1_T	0	0
ENSG00000115145.10	STAM2	0.02504	0.679782	0.77921	1	1	RUNX1-RUNX1T1_T	0	0
ENSG00000137764.20	MAP2K5	0.02502	0.534776	0.66064	1	1	RUNX1-RUNX1T1_T	0	1
ENSG00000233733.1	H2AZP6	0.025	0.882517	0.92565	0.924242424242424	0.887737478411054	RUNX1-RUNX1T1_T	0	0
ENSG00000100401.20	RANGAP1	0.02499	0.674812	0.77542	1	1	RUNX1-RUNX1T1_T	0	0
ENSG00000214367.9	HAUS3	0.02495	0.735954	0.82117	1	1	RUNX1-RUNX1T1_T	0	0
ENSG00000102055.7	PPP1R2C	0.02494	0.964856	0.97928	0.212121212121212	0.232297063903282	RUNX1-RUNX1T1_T	0	0
ENSG00000228237.5	EFCAB14-AS1	0.02491	0.92633	0.95434	0.651515151515151	0.673575129533679	RUNX1-RUNX1T1_T	0	0
ENSG00000237788.1		0.02491	0.855498	0.90706	1	0.998272884283247	RUNX1-RUNX1T1_T	0	0
ENSG00000233929.1	MT1XP1	0.02488	0.845094	0.89958	1	0.992227979274611	RUNX1-RUNX1T1_T	0	0
ENSG00000173621.9	LRFN4	0.02481	0.784146	0.85659	1	1	RUNX1-RUNX1T1_T	0	0
ENSG00000258780.1	BMS1P15	0.02481	0.931575	0.95745	0.439393939393939	0.434369602763385	RUNX1-RUNX1T1_T	0	0
ENSG00000223224.1	SNORD71	0.0248	0.887996	0.92946	0.96969696969697	0.946459412780656	RUNX1-RUNX1T1_T	0	0
ENSG00000267669.1	RPLP0P12	0.0248	0.862753	0.91221	0.954545454545455	0.936960276338515	RUNX1-RUNX1T1_T	0	0
ENSG00000227619.3		0.02478	0.916736	0.9483	0.848484848484849	0.743523316062176	RUNX1-RUNX1T1_T	0	0
ENSG00000259551.1		0.02478	0.957529	0.9742	0.181818181818182	0.193436960276339	RUNX1-RUNX1T1_T	0	0
ENSG00000139547.7	RDH16	0.02476	0.836722	0.89405	0.96969696969697	0.989637305699482	RUNX1-RUNX1T1_T	0	0
ENSG00000117593.12	DARS2	0.02475	0.772093	0.84805	1	1	RUNX1-RUNX1T1_T	0	0
ENSG00000120008.16	WDR11	0.02475	0.665463	0.76821	1	1	RUNX1-RUNX1T1_T	0	0
ENSG00000237082.1	COX5BP6	0.02475	0.837547	0.89463	0.96969696969697	0.985319516407599	RUNX1-RUNX1T1_T	0	0
ENSG00000245317.2	MRNIP-DT	0.02472	0.774661	0.84997	1	0.998272884283247	RUNX1-RUNX1T1_T	0	0
ENSG00000223923.2	TNS1-AS1	0.02469	0.920872	0.95087	0.833333333333333	0.758203799654577	RUNX1-RUNX1T1_T	0	0
ENSG00000267661.1		0.02469	0.909135	0.94347	0.666666666666667	0.600172711571675	RUNX1-RUNX1T1_T	0	0
ENSG00000261839.1		0.02463	0.853975	0.90603	0.984848484848485	0.985319516407599	RUNX1-RUNX1T1_T	0	0
ENSG00000234693.1	RIPOR3-AS1	0.02458	0.940018	0.96279	0.545454545454545	0.478411053540587	RUNX1-RUNX1T1_T	0	0
ENSG00000112293.15	GPLD1	0.02452	0.853798	0.90593	1	0.996545768566494	RUNX1-RUNX1T1_T	0	0
ENSG00000004779.10	NDUFAB1	0.0244	0.67969	0.77915	1	1	RUNX1-RUNX1T1_T	0	0
ENSG00000252548.1	RNU7-149P	0.02438	0.954268	0.97197	0.272727272727273	0.197754749568221	RUNX1-RUNX1T1_T	0	0
ENSG00000231991.4	ANXA2P2	0.02437	0.863412	0.91259	1	0.998272884283247	RUNX1-RUNX1T1_T	0	0
ENSG00000011275.19	RNF216	0.02435	0.654988	0.75959	1	1	RUNX1-RUNX1T1_T	0	0
ENSG00000258826.6	LINC01147	0.02432	0.927866	0.95499	0.621212121212121	0.650259067357513	RUNX1-RUNX1T1_T	0	0
ENSG00000165669.14	FAM204A	0.0243	0.652437	0.75733	1	1	RUNX1-RUNX1T1_T	0	0
ENSG00000286787.1		0.02429	0.778072	0.85239	1	1	RUNX1-RUNX1T1_T	0	0
ENSG00000197857.14	ZNF44	0.02426	0.777753	0.85223	1	1	RUNX1-RUNX1T1_T	0	1
ENSG00000100056.12	ESS2	0.02425	0.700213	0.79484	1	1	RUNX1-RUNX1T1_T	0	0
ENSG00000237017.1	PRPF31-AS1	0.02413	0.776194	0.85112	1	0.999136442141623	RUNX1-RUNX1T1_T	0	0
ENSG00000167895.15	TMC8	0.02407	0.758553	0.83831	1	1	RUNX1-RUNX1T1_T	0	0
ENSG00000132256.19	TRIM5	0.02406	0.747207	0.82988	1	1	RUNX1-RUNX1T1_T	0	1
ENSG00000143322.21	ABL2	0.02406	0.719987	0.80911	1	1	RUNX1-RUNX1T1_T	0	0
ENSG00000151303.11		0.02406	0.933784	0.95891	0.53030303030303	0.437823834196891	RUNX1-RUNX1T1_T	0	0
ENSG00000187051.9	RPS19BP1	0.02405	0.686683	0.78448	1	1	RUNX1-RUNX1T1_T	0	0
ENSG00000155666.12	KDM8	0.02404	0.68994	0.78703	1	1	RUNX1-RUNX1T1_T	0	0
ENSG00000249407.1	IL20RB-AS1	0.02404	0.905758	0.94115	0.742424242424242	0.761658031088083	RUNX1-RUNX1T1_T	0	0
ENSG00000224153.3	LINC02054	0.02402	0.940687	0.96318	0.424242424242424	0.353195164075993	RUNX1-RUNX1T1_T	0	0
ENSG00000140497.16	SCAMP2	0.02398	0.657538	0.76177	1	1	RUNX1-RUNX1T1_T	0	0
ENSG00000260997.1		0.02397	0.784949	0.85717	1	1	RUNX1-RUNX1T1_T	0	0
ENSG00000230409.3	TCEA1P2	0.02393	0.770717	0.84688	1	0.998272884283247	RUNX1-RUNX1T1_T	0	0
ENSG00000130517.14	PGPEP1	0.02392	0.705133	0.79859	1	1	RUNX1-RUNX1T1_T	0	0
ENSG00000142208.17	AKT1	0.02391	0.618043	0.72987	1	1	RUNX1-RUNX1T1_T	0	1
ENSG00000259550.2	HNRNPA1P74	0.02391	0.96058	0.97633	0.242424242424242	0.196027633851468	RUNX1-RUNX1T1_T	0	0
ENSG00000162408.11	NOL9	0.02389	0.678391	0.77809	1	1	RUNX1-RUNX1T1_T	0	0
ENSG00000233469.1	ST6GALNAC4P1	0.02389	0.861751	0.91144	0.939393939393939	0.96286701208981	RUNX1-RUNX1T1_T	0	0
ENSG00000084073.10	ZMPSTE24	0.02384	0.701396	0.79581	1	1	RUNX1-RUNX1T1_T	0	0
ENSG00000167286.10	CD3D	0.02382	0.896053	0.93506	1	0.999136442141623	RUNX1-RUNX1T1_T	1	0
ENSG00000186063.13	AIDA	0.0238	0.72328	0.81156	1	1	RUNX1-RUNX1T1_T	0	0
ENSG00000101442.10	ACTR5	0.02379	0.680976	0.7802	1	1	RUNX1-RUNX1T1_T	0	0
ENSG00000272834.1		0.02378	0.834454	0.89235	0.954545454545455	0.995682210708117	RUNX1-RUNX1T1_T	0	0
ENSG00000264266.1	MIR4322	0.02376	0.951708	0.9703	0.378787878787879	0.281519861830743	RUNX1-RUNX1T1_T	0	0
ENSG00000174903.16	RAB1B	0.02375	0.679018	0.77863	1	1	RUNX1-RUNX1T1_T	0	0
ENSG00000269556.8	TMEM185A	0.02372	0.61647	0.72858	1	1	RUNX1-RUNX1T1_T	0	0
ENSG00000258384.1	RCCD1-AS1	0.02369	0.799098	0.86748	0.984848484848485	0.99740932642487	RUNX1-RUNX1T1_T	0	0
ENSG00000213394.3	RPSAP46	0.02367	0.892599	0.93261	0.954545454545455	0.903281519861831	RUNX1-RUNX1T1_T	0	0
ENSG00000144559.10	TAMM41	0.02359	0.659662	0.76341	1	1	RUNX1-RUNX1T1_T	0	0
ENSG00000285677.2		0.02358	0.846647	0.90073	0.96969696969697	0.973229706390328	RUNX1-RUNX1T1_T	0	0
ENSG00000087274.17	ADD1	0.02355	0.559379	0.6817	1	1	RUNX1-RUNX1T1_T	0	0
ENSG00000111653.20	ING4	0.02354	0.765318	0.84344	1	1	RUNX1-RUNX1T1_T	0	1
ENSG00000160049.12	DFFA	0.02349	0.649054	0.75459	1	1	RUNX1-RUNX1T1_T	0	0
ENSG00000230311.2	TOMM20P4	0.02343	0.834556	0.8924	0.984848484848485	0.979274611398964	RUNX1-RUNX1T1_T	0	0
ENSG00000078668.14	VDAC3	0.02341	0.673651	0.77439	1	1	RUNX1-RUNX1T1_T	0	0
ENSG00000264538.6	SUZ12P1	0.02339	0.712738	0.80387	1	1	RUNX1-RUNX1T1_T	0	0
ENSG00000138092.11	CENPO	0.02338	0.729144	0.81608	1	0.999136442141623	RUNX1-RUNX1T1_T	0	0
ENSG00000196756.13	SNHG17	0.02337	0.753064	0.83394	1	1	RUNX1-RUNX1T1_T	0	0
ENSG00000236753.7	MKLN1-AS	0.02327	0.760125	0.83961	1	1	RUNX1-RUNX1T1_T	0	0
ENSG00000130741.11	EIF2S3	0.02326	0.633848	0.74209	1	1	RUNX1-RUNX1T1_T	0	0
ENSG00000213341.11	CHUK	0.02326	0.718135	0.80782	1	1	RUNX1-RUNX1T1_T	0	1
ENSG00000178988.11	MRFAP1L1	0.02325	0.755938	0.83657	1	1	RUNX1-RUNX1T1_T	0	0
ENSG00000196187.12	TMEM63A	0.02324	0.735797	0.82114	1	1	RUNX1-RUNX1T1_T	1	0
ENSG00000226627.2	SHANK2-AS1	0.02321	0.970541	0.9829	0.318181818181818	0.171848013816926	RUNX1-RUNX1T1_T	0	0
ENSG00000225462.1	FDPSP1	0.0232	0.91747	0.94879	0.848484848484849	0.678756476683938	RUNX1-RUNX1T1_T	0	0
ENSG00000286449.1		0.02317	0.938909	0.96206	0.575757575757576	0.503454231433506	RUNX1-RUNX1T1_T	0	0
ENSG00000110200.8	ANAPC15	0.02315	0.712785	0.80388	1	1	RUNX1-RUNX1T1_T	0	0
ENSG00000136457.10	CHAD	0.02311	0.866193	0.91422	0.96969696969697	0.977547495682211	RUNX1-RUNX1T1_T	0	0
ENSG00000224083.1	MTCO1P11	0.02311	0.886321	0.92825	1	0.989637305699482	RUNX1-RUNX1T1_T	0	0
ENSG00000124802.12	EEF1E1	0.02307	0.758313	0.83817	1	1	RUNX1-RUNX1T1_T	0	0
ENSG00000135205.15	CCDC146	0.02306	0.795982	0.86518	1	1	RUNX1-RUNX1T1_T	0	0
ENSG00000048028.11	USP28	0.02304	0.768674	0.84552	1	1	RUNX1-RUNX1T1_T	0	0
ENSG00000229097.1	CALM2P2	0.02302	0.83424	0.89219	1	0.999136442141623	RUNX1-RUNX1T1_T	0	0
ENSG00000169020.10	ATP5ME	0.02301	0.770836	0.84699	1	1	RUNX1-RUNX1T1_T	0	0
ENSG00000198839.10	ZNF277	0.02299	0.733269	0.81918	1	1	RUNX1-RUNX1T1_T	0	1
ENSG00000047188.16	YTHDC2	0.02296	0.73331	0.81918	1	1	RUNX1-RUNX1T1_T	0	0
ENSG00000206878.1		0.02294	0.946744	0.96705	0.378787878787879	0.48272884283247	RUNX1-RUNX1T1_T	0	0
ENSG00000273950.1		0.02293	0.829972	0.88933	1	0.993091537132988	RUNX1-RUNX1T1_T	0	0
ENSG00000248955.1		0.02292	0.960754	0.97639	0.393939393939394	0.300518134715026	RUNX1-RUNX1T1_T	0	0
ENSG00000091651.9	ORC6	0.02282	0.816274	0.87989	1	1	RUNX1-RUNX1T1_T	0	0
ENSG00000213999.17	MEF2B	0.02275	0.83376	0.89174	0.909090909090909	0.989637305699482	RUNX1-RUNX1T1_T	0	1
ENSG00000238251.2	NSA2P7	0.0227	0.815662	0.8796	0.984848484848485	0.99740932642487	RUNX1-RUNX1T1_T	0	0
ENSG00000287960.1		0.0227	0.879064	0.92287	0.878787878787879	0.896373056994819	RUNX1-RUNX1T1_T	0	0
ENSG00000115107.20	STEAP3	0.02266	0.855135	0.90684	1	1	RUNX1-RUNX1T1_T	0	0
ENSG00000114841.17	DNAH1	0.02264	0.739627	0.82383	1	1	RUNX1-RUNX1T1_T	0	0
ENSG00000213753.11	CENPBD2P	0.0226	0.646245	0.75236	1	1	RUNX1-RUNX1T1_T	0	0
ENSG00000047578.13	KATNIP	0.02259	0.658619	0.76254	1	1	RUNX1-RUNX1T1_T	0	0
ENSG00000224891.1	ARL14EPP1	0.02259	0.884171	0.9267	0.954545454545455	0.916234887737478	RUNX1-RUNX1T1_T	0	0
ENSG00000228981.3		0.02258	0.844935	0.89946	1	0.999136442141623	RUNX1-RUNX1T1_T	0	0
ENSG00000120159.13	CAAP1	0.02244	0.619034	0.73049	1	1	RUNX1-RUNX1T1_T	0	0
ENSG00000207205.1	RNVU1-15	0.02243	0.939691	0.96258	0.863636363636364	0.898100172711572	RUNX1-RUNX1T1_T	0	0
ENSG00000230622.1	UQCRHP1	0.02243	0.944938	0.96587	0.378787878787879	0.359240069084629	RUNX1-RUNX1T1_T	0	0
ENSG00000102974.16	CTCF	0.02242	0.581437	0.69939	1	1	RUNX1-RUNX1T1_T	0	1
ENSG00000115548.17	KDM3A	0.02232	0.801944	0.86927	1	1	RUNX1-RUNX1T1_T	0	1
ENSG00000249958.1	CCT7P2	0.02232	0.939245	0.9623	0.318181818181818	0.382556131260794	RUNX1-RUNX1T1_T	0	0
ENSG00000263558.2	RN7SL716P	0.02229	0.922027	0.95148	0.651515151515151	0.621761658031088	RUNX1-RUNX1T1_T	0	0
ENSG00000104375.17	STK3	0.02227	0.740718	0.82467	1	1	RUNX1-RUNX1T1_T	0	1
ENSG00000100612.14	DHRS7	0.02226	0.690641	0.78763	1	1	RUNX1-RUNX1T1_T	0	0
ENSG00000148634.16	HERC4	0.02221	0.723263	0.81156	1	1	RUNX1-RUNX1T1_T	0	0
ENSG00000201207.1		0.02221	0.897871	0.93618	0.833333333333333	0.848877374784111	RUNX1-RUNX1T1_T	0	0
ENSG00000259802.1	MARCHF6-DT	0.0222	0.805795	0.87191	1	1	RUNX1-RUNX1T1_T	0	0
ENSG00000216854.2	RPL17P26	0.02216	0.916892	0.94835	0.954545454545455	0.843696027633851	RUNX1-RUNX1T1_T	0	0
ENSG00000278932.4		0.02212	0.885003	0.9273	0.939393939393939	0.932642487046632	RUNX1-RUNX1T1_T	0	0
ENSG00000234284.7	ZNF879	0.02207	0.83373	0.89174	1	0.99740932642487	RUNX1-RUNX1T1_T	0	1
ENSG00000230478.1		0.02205	0.93542	0.95993	0.53030303030303	0.430915371329879	RUNX1-RUNX1T1_T	0	0
ENSG00000099715.14	PCDH11Y	0.02203	0.952752	0.97098	0.318181818181818	0.256476683937824	RUNX1-RUNX1T1_T	0	0
ENSG00000162139.10	NEU3	0.02202	0.724077	0.81221	1	1	RUNX1-RUNX1T1_T	0	0
ENSG00000274386.5	TMEM269	0.02201	0.825945	0.88667	1	1	RUNX1-RUNX1T1_T	0	0
ENSG00000127914.18	AKAP9	0.02191	0.786753	0.85864	1	1	RUNX1-RUNX1T1_T	0	0
ENSG00000230865.1	TSEN15P1	0.02191	0.937395	0.96121	0.515151515151515	0.450777202072539	RUNX1-RUNX1T1_T	0	0
ENSG00000140612.14	SEC11A	0.02188	0.690834	0.78778	1	1	RUNX1-RUNX1T1_T	0	0
ENSG00000201931.1	RNA5SP172	0.02186	0.937852	0.96143	0.409090909090909	0.44559585492228	RUNX1-RUNX1T1_T	0	0
ENSG00000260471.1	PPIAP49	0.02186	0.945231	0.96607	0.53030303030303	0.338514680483592	RUNX1-RUNX1T1_T	0	0
ENSG00000234848.1		0.02183	0.892506	0.93256	0.939393939393939	0.884283246977547	RUNX1-RUNX1T1_T	0	0
ENSG00000257332.1	HNRNPA1P69	0.02181	0.940671	0.96318	0.454545454545455	0.299654576856649	RUNX1-RUNX1T1_T	0	0
ENSG00000135482.7	ZC3H10	0.0218	0.719883	0.80904	1	1	RUNX1-RUNX1T1_T	0	1
ENSG00000283551.1	SNORD98	0.02179	0.937895	0.96144	0.393939393939394	0.324697754749568	RUNX1-RUNX1T1_T	0	0
ENSG00000155034.19	FBXL18	0.02178	0.751896	0.83322	1	1	RUNX1-RUNX1T1_T	0	0
ENSG00000273165.1		0.02177	0.872829	0.91854	0.954545454545455	0.966321243523316	RUNX1-RUNX1T1_T	0	0
ENSG00000260643.2		0.02176	0.812806	0.8773	0.984848484848485	0.990500863557858	RUNX1-RUNX1T1_T	0	0
ENSG00000004142.12	POLDIP2	0.02174	0.632426	0.74083	1	1	RUNX1-RUNX1T1_T	0	0
ENSG00000213924.3	HNRNPH1P2	0.02174	0.942406	0.96428	0.393939393939394	0.377374784110535	RUNX1-RUNX1T1_T	0	0
ENSG00000204946.10	ZNF783	0.02167	0.734079	0.81981	1	1	RUNX1-RUNX1T1_T	0	1
ENSG00000213693.4	SEC14L1P1	0.02164	0.789129	0.86046	1	0.998272884283247	RUNX1-RUNX1T1_T	0	0
ENSG00000267666.2		0.02162	0.8718	0.91779	0.96969696969697	0.993091537132988	RUNX1-RUNX1T1_T	0	0
ENSG00000126226.22	PCID2	0.02159	0.668144	0.77023	1	1	RUNX1-RUNX1T1_T	0	0
ENSG00000259932.1		0.02159	0.895016	0.9344	0.833333333333333	0.830742659758204	RUNX1-RUNX1T1_T	0	0
ENSG00000156136.10	DCK	0.02158	0.734373	0.82007	1	1	RUNX1-RUNX1T1_T	0	0
ENSG00000156453.14	PCDH1	0.02156	0.917623	0.94888	0.96969696969697	0.970639032815199	RUNX1-RUNX1T1_T	1	0
ENSG00000243417.1	RPS3AP18	0.02155	0.860544	0.91058	0.984848484848485	0.974956822107081	RUNX1-RUNX1T1_T	0	0
ENSG00000085382.12	HACE1	0.02151	0.768056	0.84514	1	1	RUNX1-RUNX1T1_T	0	0
ENSG00000279691.1		0.02148	0.849185	0.90277	1	0.998272884283247	RUNX1-RUNX1T1_T	0	0
ENSG00000140332.17	TLE3	0.02145	0.839115	0.89578	1	1	RUNX1-RUNX1T1_T	0	1
ENSG00000270116.1		0.02144	0.877741	0.92188	0.984848484848485	0.987046632124352	RUNX1-RUNX1T1_T	0	0
ENSG00000143669.14	LYST	0.02142	0.851188	0.90421	1	1	RUNX1-RUNX1T1_T	0	0
ENSG00000224908.1	TIMM8BP2	0.0214	0.903263	0.93963	0.909090909090909	0.823834196891192	RUNX1-RUNX1T1_T	0	0
ENSG00000231840.2	TMEM139-AS1	0.02139	0.903221	0.93961	0.787878787878788	0.791018998272884	RUNX1-RUNX1T1_T	0	0
ENSG00000131143.10	COX4I1	0.02138	0.747741	0.8303	1	1	RUNX1-RUNX1T1_T	0	0
ENSG00000251513.2	LIX1-AS1	0.02138	0.891318	0.93167	0.954545454545455	0.981865284974093	RUNX1-RUNX1T1_T	0	0
ENSG00000236431.1		0.02135	0.952515	0.97083	0.484848484848485	0.399827288428325	RUNX1-RUNX1T1_T	0	0
ENSG00000263672.2	RN7SL750P	0.02134	0.952073	0.9706	0.454545454545455	0.295336787564767	RUNX1-RUNX1T1_T	0	0
ENSG00000270210.1		0.02133	0.905049	0.94075	0.939393939393939	0.938687392055268	RUNX1-RUNX1T1_T	0	0
ENSG00000104824.17	HNRNPL	0.02132	0.677447	0.77743	1	1	RUNX1-RUNX1T1_T	0	1
ENSG00000233610.1	LINC00462	0.02131	0.951175	0.97	0.439393939393939	0.373056994818653	RUNX1-RUNX1T1_T	0	0
ENSG00000199405.1	SNORA1B	0.02126	0.923772	0.95253	0.954545454545455	0.859240069084629	RUNX1-RUNX1T1_T	0	0
ENSG00000163535.18	SGO2	0.02125	0.826243	0.88681	1	1	RUNX1-RUNX1T1_T	0	0
ENSG00000156958.15	GALK2	0.02119	0.778414	0.85253	1	1	RUNX1-RUNX1T1_T	0	0
ENSG00000253678.3		0.02116	0.908467	0.94304	0.833333333333333	0.856649395509499	RUNX1-RUNX1T1_T	0	0
ENSG00000132718.9	SYT11	0.0211	0.805486	0.87165	1	1	RUNX1-RUNX1T1_T	0	0
ENSG00000099942.13	CRKL	0.02108	0.718798	0.80827	1	1	RUNX1-RUNX1T1_T	0	0
ENSG00000081307.14	UBA5	0.02106	0.671136	0.77246	1	1	RUNX1-RUNX1T1_T	0	0
ENSG00000280286.1	FRG1KP	0.02106	0.894841	0.93428	0.893939393939394	0.921416234887737	RUNX1-RUNX1T1_T	0	0
ENSG00000163467.12	TSACC	0.02105	0.838289	0.89521	1	0.989637305699482	RUNX1-RUNX1T1_T	0	0
ENSG00000121454.6	LHX4	0.02104	0.844902	0.89946	1	0.998272884283247	RUNX1-RUNX1T1_T	0	1
ENSG00000170485.17	NPAS2	0.02095	0.899577	0.93739	0.984848484848485	0.988773747841105	RUNX1-RUNX1T1_T	0	1
ENSG00000168710.18	AHCYL1	0.0209	0.736547	0.82158	1	1	RUNX1-RUNX1T1_T	0	0
ENSG00000255529.9	POLR2M	0.02089	0.678188	0.77794	1	1	RUNX1-RUNX1T1_T	0	0
ENSG00000267149.2		0.02089	0.904388	0.94031	0.939393939393939	0.948186528497409	RUNX1-RUNX1T1_T	0	0
ENSG00000269274.1		0.02088	0.948992	0.96848	0.393939393939394	0.389464594127807	RUNX1-RUNX1T1_T	0	0
ENSG00000212542.1	RNA5SP496	0.02087	0.920543	0.95069	0.787878787878788	0.7426597582038	RUNX1-RUNX1T1_T	0	0
ENSG00000242667.1		0.02087	0.893987	0.93366	1	0.943868739205527	RUNX1-RUNX1T1_T	0	0
ENSG00000274554.1		0.02084	0.896412	0.93523	0.893939393939394	0.896373056994819	RUNX1-RUNX1T1_T	0	0
ENSG00000230157.1	ATP5MC1P1	0.0208	0.948392	0.96817	0.424242424242424	0.419689119170984	RUNX1-RUNX1T1_T	0	0
ENSG00000157349.17	DDX19B	0.02076	0.697107	0.79253	1	1	RUNX1-RUNX1T1_T	0	0
ENSG00000258311.5		0.02075	0.812009	0.87676	1	0.998272884283247	RUNX1-RUNX1T1_T	0	0
ENSG00000286577.1		0.02072	0.91999	0.95036	0.742424242424242	0.744386873920553	RUNX1-RUNX1T1_T	0	0
ENSG00000288632.1		0.02067	0.908141	0.94279	0.878787878787879	0.852331606217617	RUNX1-RUNX1T1_T	0	0
ENSG00000184432.11	COPB2	0.02066	0.761095	0.84036	1	1	RUNX1-RUNX1T1_T	0	0
ENSG00000262117.5	BCAR4	0.02066	0.917602	0.94888	0.803030303030303	0.735751295336788	RUNX1-RUNX1T1_T	0	0
ENSG00000095303.17	PTGS1	0.02064	0.874357	0.91966	1	1	RUNX1-RUNX1T1_T	0	0
ENSG00000234287.1	RPS27P4	0.02062	0.851928	0.90473	1	0.999136442141623	RUNX1-RUNX1T1_T	0	0
ENSG00000166987.15	MBD6	0.02059	0.741487	0.8252	1	1	RUNX1-RUNX1T1_T	0	1
ENSG00000163166.15	IWS1	0.02056	0.6857	0.78375	1	1	RUNX1-RUNX1T1_T	0	0
ENSG00000215403.1		0.02056	0.959841	0.97582	0.348484848484849	0.206390328151986	RUNX1-RUNX1T1_T	0	0
ENSG00000259118.5		0.02052	0.870831	0.91707	1	0.999136442141623	RUNX1-RUNX1T1_T	0	0
ENSG00000227057.10	WDR46	0.02051	0.672893	0.77389	1	1	RUNX1-RUNX1T1_T	0	0
ENSG00000146243.14	IRAK1BP1	0.02049	0.845235	0.89966	1	1	RUNX1-RUNX1T1_T	0	0
ENSG00000131023.13	LATS1	0.02047	0.704357	0.79799	1	1	RUNX1-RUNX1T1_T	0	0
ENSG00000059145.19	UNKL	0.02044	0.761562	0.84057	1	1	RUNX1-RUNX1T1_T	0	1
ENSG00000183814.15	LIN9	0.0204	0.780487	0.85411	1	1	RUNX1-RUNX1T1_T	0	0
ENSG00000197102.12	DYNC1H1	0.0204	0.758211	0.83811	1	1	RUNX1-RUNX1T1_T	0	0
ENSG00000189403.15	HMGB1	0.02039	0.699878	0.79473	1	1	RUNX1-RUNX1T1_T	0	1
ENSG00000187833.7	C2orf78	0.02028	0.966881	0.98063	0.287878787878788	0.190846286701209	RUNX1-RUNX1T1_T	0	0
ENSG00000164167.12	LSM6	0.02027	0.709963	0.80198	1	1	RUNX1-RUNX1T1_T	0	0
ENSG00000164729.7	SLC35G3	0.02027	0.955727	0.97303	0.484848484848485	0.374784110535406	RUNX1-RUNX1T1_T	0	0
ENSG00000253897.2		0.02027	0.954563	0.97217	0.378787878787879	0.322970639032815	RUNX1-RUNX1T1_T	0	0
ENSG00000188243.13	COMMD6	0.02025	0.769154	0.84576	1	1	RUNX1-RUNX1T1_T	0	1
ENSG00000226327.3	RPSAP49	0.02025	0.909203	0.94349	0.954545454545455	0.924006908462867	RUNX1-RUNX1T1_T	0	0
ENSG00000286158.1		0.02021	0.869776	0.91637	0.954545454545455	0.988773747841105	RUNX1-RUNX1T1_T	0	0
ENSG00000254662.1		0.0202	0.916811	0.94832	0.696969696969697	0.644214162348877	RUNX1-RUNX1T1_T	0	0
ENSG00000107938.18	EDRF1	0.02019	0.744607	0.82777	1	1	RUNX1-RUNX1T1_T	0	0
ENSG00000260224.1	UBL5P4	0.02019	0.956769	0.97366	0.303030303030303	0.299654576856649	RUNX1-RUNX1T1_T	0	0
ENSG00000232194.1		0.02015	0.937391	0.96121	0.515151515151515	0.529360967184801	RUNX1-RUNX1T1_T	0	0
ENSG00000237682.2	PRKCIP1	0.02014	0.900048	0.9376	0.863636363636364	0.870466321243523	RUNX1-RUNX1T1_T	0	0
ENSG00000275975.1		0.02014	0.945626	0.96633	0.484848484848485	0.394645941278066	RUNX1-RUNX1T1_T	0	0
ENSG00000175893.12	ZDHHC21	0.02013	0.781312	0.85478	1	1	RUNX1-RUNX1T1_T	0	0
ENSG00000283213.1		0.02013	0.956662	0.97362	0.424242424242424	0.303108808290155	RUNX1-RUNX1T1_T	0	0
ENSG00000140464.20	PML	0.02011	0.741247	0.8251	1	1	RUNX1-RUNX1T1_T	0	1
ENSG00000158792.16	SPATA2L	0.02011	0.83369	0.89173	1	1	RUNX1-RUNX1T1_T	0	0
ENSG00000267277.1		0.02011	0.831583	0.89044	1	0.992227979274611	RUNX1-RUNX1T1_T	0	0
ENSG00000104853.16	CLPTM1	0.02004	0.655034	0.7596	1	1	RUNX1-RUNX1T1_T	1	0
ENSG00000089818.18	NECAP1	0.01997	0.821863	0.88364	1	1	RUNX1-RUNX1T1_T	0	0
ENSG00000155858.6	LSM11	0.01995	0.7716	0.84768	1	0.999136442141623	RUNX1-RUNX1T1_T	0	0
ENSG00000126698.11	DNAJC8	0.01988	0.622012	0.73261	1	1	RUNX1-RUNX1T1_T	0	0
ENSG00000153187.20	HNRNPU	0.01982	0.687056	0.78477	1	1	RUNX1-RUNX1T1_T	1	1
ENSG00000269949.1		0.01981	0.844221	0.89905	0.984848484848485	0.988773747841105	RUNX1-RUNX1T1_T	0	0
ENSG00000204922.5	UQCC3	0.01979	0.764781	0.84309	1	1	RUNX1-RUNX1T1_T	0	0
ENSG00000225079.2	FTH1P22	0.01979	0.926956	0.95456	0.772727272727273	0.863557858376511	RUNX1-RUNX1T1_T	0	0
ENSG00000235325.1	SRSF3P5	0.01977	0.932465	0.95812	0.636363636363636	0.640759930915371	RUNX1-RUNX1T1_T	0	0
ENSG00000143575.15	HAX1	0.01969	0.732083	0.81834	1	1	RUNX1-RUNX1T1_T	0	0
ENSG00000199248.1	RNU6-28P	0.01968	0.955508	0.97285	0.560606060606061	0.525906735751295	RUNX1-RUNX1T1_T	0	0
ENSG00000271670.1		0.01966	0.885204	0.92738	0.924242424242424	0.96545768566494	RUNX1-RUNX1T1_T	0	0
ENSG00000134371.14	CDC73	0.01963	0.742668	0.82614	1	1	RUNX1-RUNX1T1_T	0	0
ENSG00000179364.14	PACS2	0.01963	0.722565	0.811	1	1	RUNX1-RUNX1T1_T	0	0
ENSG00000222607.1	RNU6-628P	0.01959	0.933172	0.95851	0.575757575757576	0.579447322970639	RUNX1-RUNX1T1_T	0	0
ENSG00000163612.10	FAM86KP	0.01955	0.905792	0.94116	0.909090909090909	0.869602763385147	RUNX1-RUNX1T1_T	0	0
ENSG00000138386.17	NAB1	0.01954	0.696597	0.7921	1	1	RUNX1-RUNX1T1_T	0	0
ENSG00000258524.1	NT5CP1	0.01949	0.895365	0.93467	0.954545454545455	0.94300518134715	RUNX1-RUNX1T1_T	0	0
ENSG00000183911.7	RPL21P132	0.01948	0.879384	0.92314	0.939393939393939	0.90587219343696	RUNX1-RUNX1T1_T	0	0
ENSG00000125454.12	SLC25A19	0.01947	0.843494	0.89849	1	1	RUNX1-RUNX1T1_T	0	0
ENSG00000253580.1	TRMT10BP1	0.01943	0.955799	0.97308	0.333333333333333	0.336787564766839	RUNX1-RUNX1T1_T	0	0
ENSG00000165724.6	ZMYND19	0.01939	0.76575	0.84362	1	1	RUNX1-RUNX1T1_T	0	0
ENSG00000241877.1		0.01933	0.936319	0.96063	0.878787878787879	0.687392055267703	RUNX1-RUNX1T1_T	0	0
ENSG00000279174.1		0.01927	0.950018	0.96919	0.287878787878788	0.606217616580311	RUNX1-RUNX1T1_T	0	0
ENSG00000138385.16	SSB	0.01922	0.689789	0.78695	1	1	RUNX1-RUNX1T1_T	0	1
ENSG00000077458.13	FAM76B	0.01921	0.801852	0.8692	1	1	RUNX1-RUNX1T1_T	0	0
ENSG00000272040.1		0.01921	0.857568	0.90855	0.984848484848485	0.993955094991364	RUNX1-RUNX1T1_T	0	0
ENSG00000257531.2		0.0192	0.936965	0.96106	0.772727272727273	0.638169257340242	RUNX1-RUNX1T1_T	0	0
ENSG00000228050.1	TOP3BP1	0.01915	0.948018	0.96794	0.560606060606061	0.569948186528497	RUNX1-RUNX1T1_T	0	0
ENSG00000135655.16	USP15	0.01914	0.794859	0.8645	1	1	RUNX1-RUNX1T1_T	0	0
ENSG00000219881.1	GAPDHP42	0.01913	0.916514	0.94821	0.984848484848485	0.98272884283247	RUNX1-RUNX1T1_T	0	0
ENSG00000280418.1		0.01907	0.958814	0.97512	0.242424242424242	0.282383419689119	RUNX1-RUNX1T1_T	0	0
ENSG00000076924.12	XAB2	0.01906	0.742912	0.82633	1	1	RUNX1-RUNX1T1_T	0	0
ENSG00000151239.14	TWF1	0.01904	0.831431	0.89042	1	1	RUNX1-RUNX1T1_T	0	0
ENSG00000104205.16	SGK3	0.01903	0.756622	0.83698	1	1	RUNX1-RUNX1T1_T	0	1
ENSG00000157181.16	ODR4	0.01899	0.787856	0.8595	1	1	RUNX1-RUNX1T1_T	0	0
ENSG00000064703.12	DDX20	0.01897	0.774745	0.85005	1	1	RUNX1-RUNX1T1_T	0	0
ENSG00000284052.1		0.01896	0.842848	0.89812	1	1	RUNX1-RUNX1T1_T	0	0
ENSG00000189308.11	LIN54	0.01886	0.768108	0.84517	1	1	RUNX1-RUNX1T1_T	0	1
ENSG00000177683.14	THAP5	0.01884	0.818235	0.881	1	1	RUNX1-RUNX1T1_T	0	1
ENSG00000264235.6	MYL12-AS1	0.01876	0.877728	0.92188	0.984848484848485	0.98013816925734	RUNX1-RUNX1T1_T	0	0
ENSG00000075975.17	MKRN2	0.01867	0.655538	0.75998	1	1	RUNX1-RUNX1T1_T	0	1
ENSG00000030066.13	NUP160	0.01866	0.736481	0.82157	1	1	RUNX1-RUNX1T1_T	0	0
ENSG00000281903.2	LINC02246	0.01865	0.896055	0.93506	0.924242424242424	0.942141623488774	RUNX1-RUNX1T1_T	0	0
ENSG00000188549.12	CCDC9B	0.01864	0.87247	0.91824	1	0.999136442141623	RUNX1-RUNX1T1_T	0	0
ENSG00000271643.2	PDCD6IP-DT	0.01862	0.835633	0.89331	1	0.999136442141623	RUNX1-RUNX1T1_T	0	0
ENSG00000242474.3	LINC03015	0.01861	0.825826	0.88661	1	1	RUNX1-RUNX1T1_T	0	0
ENSG00000159409.15	CELF3	0.0186	0.903739	0.93995	0.939393939393939	0.969775474956822	RUNX1-RUNX1T1_T	0	1
ENSG00000225294.1	OSTCP2	0.01853	0.917872	0.94907	0.863636363636364	0.778065630397237	RUNX1-RUNX1T1_T	0	0
ENSG00000241765.2	RPS26P45	0.01851	0.947075	0.96726	0.575757575757576	0.493091537132988	RUNX1-RUNX1T1_T	0	0
ENSG00000277957.1	SENP3-EIF4A1	0.0185	0.872168	0.91799	0.984848484848485	0.998272884283247	RUNX1-RUNX1T1_T	0	0
ENSG00000115568.16	ZNF142	0.01848	0.685013	0.78325	1	1	RUNX1-RUNX1T1_T	0	1
ENSG00000162959.13	MEMO1	0.01848	0.739546	0.82378	1	1	RUNX1-RUNX1T1_T	0	0
ENSG00000162129.14	CLPB	0.01847	0.797257	0.86609	1	1	RUNX1-RUNX1T1_T	0	0
ENSG00000274364.1		0.01845	0.893599	0.93336	0.96969696969697	0.975820379965458	RUNX1-RUNX1T1_T	0	0
ENSG00000156831.8	NSMCE2	0.01843	0.725724	0.81346	1	1	RUNX1-RUNX1T1_T	0	0
ENSG00000231355.1		0.0184	0.900562	0.93792	0.893939393939394	0.898100172711572	RUNX1-RUNX1T1_T	0	0
ENSG00000267741.1	UBE2L4	0.0184	0.843265	0.89836	1	0.990500863557858	RUNX1-RUNX1T1_T	0	0
ENSG00000100519.12	PSMC6	0.01839	0.731864	0.81818	1	1	RUNX1-RUNX1T1_T	0	0
ENSG00000196860.8	TOMM20L	0.01835	0.838935	0.89567	1	0.99740932642487	RUNX1-RUNX1T1_T	0	0
ENSG00000238288.1	MTND3P23	0.01833	0.893615	0.93336	0.96969696969697	0.978411053540587	RUNX1-RUNX1T1_T	0	0
ENSG00000263388.1		0.01825	0.911782	0.94524	0.833333333333333	0.847150259067358	RUNX1-RUNX1T1_T	0	0
ENSG00000181915.5	ADO	0.01823	0.727823	0.815	1	1	RUNX1-RUNX1T1_T	0	0
ENSG00000116791.14	CRYZ	0.01817	0.865738	0.91395	1	1	RUNX1-RUNX1T1_T	0	0
ENSG00000182324.7	KCNJ14	0.01817	0.864864	0.91344	1	1	RUNX1-RUNX1T1_T	0	0
ENSG00000257666.1	CBX3P5	0.01814	0.931188	0.95719	0.833333333333333	0.854922279792746	RUNX1-RUNX1T1_T	0	0
ENSG00000269148.1		0.01811	0.828345	0.8882	0.984848484848485	0.998272884283247	RUNX1-RUNX1T1_T	0	0
ENSG00000213493.3	ACTN4P1	0.01809	0.904216	0.94024	0.984848484848485	0.949913644214162	RUNX1-RUNX1T1_T	0	0
ENSG00000018610.15	STEEP1	0.01807	0.721941	0.81062	1	1	RUNX1-RUNX1T1_T	0	0
ENSG00000205937.12	RNPS1	0.01803	0.725617	0.81339	1	1	RUNX1-RUNX1T1_T	0	0
ENSG00000200924.1	RNU6-1048P	0.01801	0.883186	0.92608	0.954545454545455	0.966321243523316	RUNX1-RUNX1T1_T	0	0
ENSG00000224600.5		0.01799	0.950801	0.96971	0.787878787878788	0.541450777202073	RUNX1-RUNX1T1_T	0	0
ENSG00000168014.17	C2CD3	0.01787	0.690459	0.78746	1	1	RUNX1-RUNX1T1_T	0	0
ENSG00000165118.15	C9orf64	0.01786	0.89025	0.93087	1	0.998272884283247	RUNX1-RUNX1T1_T	0	0
ENSG00000226396.1		0.01785	0.84632	0.90054	1	1	RUNX1-RUNX1T1_T	0	0
ENSG00000176040.13	TMPRSS7	0.01782	0.97274	0.98403	0.166666666666667	0.167530224525043	RUNX1-RUNX1T1_T	0	0
ENSG00000120832.10	MTERF2	0.01781	0.877379	0.92164	0.984848484848485	0.998272884283247	RUNX1-RUNX1T1_T	0	1
ENSG00000152642.11	GPD1L	0.01781	0.813356	0.8778	1	1	RUNX1-RUNX1T1_T	0	0
ENSG00000221914.11	PPP2R2A	0.01776	0.793859	0.86384	1	1	RUNX1-RUNX1T1_T	0	0
ENSG00000234690.7	EPCAM-DT	0.01774	0.947112	0.96726	0.909090909090909	0.880829015544041	RUNX1-RUNX1T1_T	0	0
ENSG00000056097.16	ZFR	0.01772	0.777163	0.85178	1	1	RUNX1-RUNX1T1_T	0	1
ENSG00000207457.1	RNU6-476P	0.01772	0.896072	0.93506	0.954545454545455	0.978411053540587	RUNX1-RUNX1T1_T	0	0
ENSG00000225555.2		0.01771	0.954697	0.97222	0.439393939393939	0.414507772020725	RUNX1-RUNX1T1_T	0	0
ENSG00000255222.1	SETP17	0.01768	0.899391	0.93724	0.939393939393939	0.96286701208981	RUNX1-RUNX1T1_T	0	0
ENSG00000184208.12	C22orf46P	0.01766	0.803363	0.87027	1	1	RUNX1-RUNX1T1_T	0	0
ENSG00000224421.1	ATP5MFP1	0.01766	0.934253	0.95914	0.757575757575758	0.773747841105354	RUNX1-RUNX1T1_T	0	0
ENSG00000137218.10	FRS3	0.01762	0.801842	0.8692	1	1	RUNX1-RUNX1T1_T	0	0
ENSG00000202415.1	RN7SKP269	0.01762	0.882158	0.92534	1	0.973229706390328	RUNX1-RUNX1T1_T	0	0
ENSG00000115944.15	COX7A2L	0.01761	0.744697	0.82783	1	1	RUNX1-RUNX1T1_T	0	0
ENSG00000137817.17	PARP6	0.01761	0.751894	0.83322	1	1	RUNX1-RUNX1T1_T	0	0
ENSG00000163116.10	STPG2	0.01761	0.895876	0.93503	0.96969696969697	0.974093264248705	RUNX1-RUNX1T1_T	0	0
ENSG00000287592.1		0.0176	0.96919	0.98208	0.303030303030303	0.387737478411054	RUNX1-RUNX1T1_T	0	0
ENSG00000143353.12	LYPLAL1	0.01757	0.776963	0.85167	1	1	RUNX1-RUNX1T1_T	0	0
ENSG00000213133.4	PPP1R14BP5	0.01756	0.943777	0.96519	0.590909090909091	0.539723661485319	RUNX1-RUNX1T1_T	0	0
ENSG00000253799.1	LINC01030	0.01754	0.956873	0.97372	0.575757575757576	0.452504317789292	RUNX1-RUNX1T1_T	0	0
ENSG00000144741.18	SLC25A26	0.01749	0.764682	0.84304	1	1	RUNX1-RUNX1T1_T	0	0
ENSG00000267289.1	PIN1-DT	0.01741	0.883275	0.92611	1	0.976683937823834	RUNX1-RUNX1T1_T	0	0
ENSG00000232004.1	CAP1P2	0.01738	0.851537	0.90454	1	0.996545768566494	RUNX1-RUNX1T1_T	0	0
ENSG00000259556.2		0.01735	0.871792	0.91779	1	0.994818652849741	RUNX1-RUNX1T1_T	0	0
ENSG00000106682.15	EIF4H	0.01733	0.757899	0.8379	1	1	RUNX1-RUNX1T1_T	0	0
ENSG00000113318.11	MSH3	0.01723	0.787155	0.8589	1	1	RUNX1-RUNX1T1_T	0	1
ENSG00000112081.17	SRSF3	0.01719	0.72904	0.816	1	1	RUNX1-RUNX1T1_T	0	0
ENSG00000124253.11	PCK1	0.01717	0.964872	0.97928	0.409090909090909	0.383419689119171	RUNX1-RUNX1T1_T	0	0
ENSG00000223951.1	H2ACP2	0.01714	0.956628	0.9736	0.545454545454545	0.504317789291883	RUNX1-RUNX1T1_T	0	0
ENSG00000166974.13	MAPRE2	0.01713	0.777476	0.85203	1	1	RUNX1-RUNX1T1_T	0	0
ENSG00000115806.13	GORASP2	0.01712	0.741541	0.82523	1	1	RUNX1-RUNX1T1_T	0	0
ENSG00000262652.1		0.01705	0.894999	0.9344	1	0.999136442141623	RUNX1-RUNX1T1_T	0	0
ENSG00000258359.1	PCNPP1	0.01696	0.874017	0.91951	0.984848484848485	0.993955094991364	RUNX1-RUNX1T1_T	0	0
ENSG00000168275.16	COA6	0.01694	0.788732	0.86017	1	1	RUNX1-RUNX1T1_T	0	0
ENSG00000101966.13	XIAP	0.01684	0.797089	0.86599	1	1	RUNX1-RUNX1T1_T	0	0
ENSG00000189159.16	JPT1	0.01684	0.803855	0.87056	1	1	RUNX1-RUNX1T1_T	0	0
ENSG00000254395.1	IGHV4-55	0.01679	0.943353	0.96494	0.863636363636364	0.89119170984456	RUNX1-RUNX1T1_T	0	0
ENSG00000122359.18	ANXA11	0.01678	0.742857	0.82629	1	1	RUNX1-RUNX1T1_T	0	0
ENSG00000178802.18	MPI	0.01673	0.802754	0.86983	1	1	RUNX1-RUNX1T1_T	0	0
ENSG00000273763.2		0.01668	0.871146	0.91737	1	0.998272884283247	RUNX1-RUNX1T1_T	0	0
ENSG00000124535.16	WRNIP1	0.01667	0.752668	0.83371	1	1	RUNX1-RUNX1T1_T	0	0
ENSG00000177910.8	SPATA31C2	0.01667	0.956487	0.97353	0.848484848484849	0.744386873920553	RUNX1-RUNX1T1_T	0	0
ENSG00000263537.2	RN7SL387P	0.01663	0.969023	0.98202	0.227272727272727	0.203799654576857	RUNX1-RUNX1T1_T	0	0
ENSG00000111203.13	ITFG2	0.01661	0.705703	0.79898	1	1	RUNX1-RUNX1T1_T	0	0
ENSG00000286312.1		0.0166	0.925372	0.95371	0.878787878787879	0.864421416234888	RUNX1-RUNX1T1_T	0	0
ENSG00000227344.2	HAUS6P1	0.01658	0.910128	0.944	0.954545454545455	0.92314335060449	RUNX1-RUNX1T1_T	0	0
ENSG00000276916.1		0.01651	0.909076	0.94343	0.954545454545455	0.973229706390328	RUNX1-RUNX1T1_T	0	0
ENSG00000228000.1	RPL7AP65	0.0165	0.912941	0.94592	0.909090909090909	0.910189982728843	RUNX1-RUNX1T1_T	0	0
ENSG00000288595.1		0.0165	0.961373	0.97677	0.636363636363636	0.626079447322971	RUNX1-RUNX1T1_T	0	0
ENSG00000125944.21	HNRNPR	0.01642	0.657539	0.76177	1	1	RUNX1-RUNX1T1_T	0	0
ENSG00000243811.11	APOBEC3D	0.01641	0.859765	0.91006	1	1	RUNX1-RUNX1T1_T	0	0
ENSG00000116580.18	GON4L	0.01639	0.710681	0.80254	1	1	RUNX1-RUNX1T1_T	0	1
ENSG00000205704.7	SMIM45	0.01638	0.925287	0.95365	0.878787878787879	0.827288428324698	RUNX1-RUNX1T1_T	0	0
ENSG00000160695.15	VPS11	0.01636	0.735271	0.82073	1	1	RUNX1-RUNX1T1_T	0	0
ENSG00000257444.1	SETP7	0.01633	0.956352	0.97344	0.454545454545455	0.429188255613126	RUNX1-RUNX1T1_T	0	0
ENSG00000063046.18	EIF4B	0.01631	0.76834	0.84529	1	1	RUNX1-RUNX1T1_T	0	0
ENSG00000281392.2		0.01627	0.909852	0.94387	1	0.995682210708117	RUNX1-RUNX1T1_T	0	0
ENSG00000225279.2		0.01626	0.934414	0.95919	0.787878787878788	0.747841105354059	RUNX1-RUNX1T1_T	0	0
ENSG00000252569.1	RNU6-1153P	0.01623	0.889165	0.93021	1	0.98013816925734	RUNX1-RUNX1T1_T	0	0
ENSG00000260908.1	PLA2G10CP	0.01621	0.904957	0.94068	1	0.996545768566494	RUNX1-RUNX1T1_T	0	0
ENSG00000211849.1	TRAJ40	0.01619	0.960139	0.97606	0.424242424242424	0.455958549222798	RUNX1-RUNX1T1_T	0	0
ENSG00000261216.1		0.01619	0.889978	0.93068	1	0.999136442141623	RUNX1-RUNX1T1_T	0	0
ENSG00000099974.8	DDTL	0.01618	0.811004	0.87605	1	1	RUNX1-RUNX1T1_T	0	0
ENSG00000165416.15	SUGT1	0.01618	0.722174	0.81075	1	1	RUNX1-RUNX1T1_T	0	0
ENSG00000279683.1		0.01618	0.971949	0.98357	0.257575757575758	0.211571675302245	RUNX1-RUNX1T1_T	0	0
ENSG00000207294.1		0.01612	0.953897	0.97172	0.484848484848485	0.421416234887737	RUNX1-RUNX1T1_T	0	0
ENSG00000196366.3	C9orf163	0.01605	0.916017	0.94789	0.954545454545455	0.936096718480138	RUNX1-RUNX1T1_T	0	0
ENSG00000068394.11	GPKOW	0.01601	0.708371	0.80068	1	1	RUNX1-RUNX1T1_T	0	0
ENSG00000187033.9	SAMD7	0.016	0.96283	0.97784	0.454545454545455	0.3713298791019	RUNX1-RUNX1T1_T	0	0
ENSG00000147439.13	BIN3	0.01596	0.83594	0.89353	1	1	RUNX1-RUNX1T1_T	0	0
ENSG00000187653.11	TMSB4XP8	0.01596	0.885682	0.92774	1	1	RUNX1-RUNX1T1_T	0	0
ENSG00000196678.14	ERI2	0.01591	0.87456	0.91981	1	1	RUNX1-RUNX1T1_T	0	0
ENSG00000140382.15	HMG20A	0.0159	0.742171	0.82574	1	1	RUNX1-RUNX1T1_T	0	1
ENSG00000143412.10	ANXA9	0.01584	0.849268	0.90281	1	1	RUNX1-RUNX1T1_T	0	0
ENSG00000270140.1		0.01582	0.904062	0.94018	1	0.983592400690846	RUNX1-RUNX1T1_T	0	0
ENSG00000214026.11	MRPL23	0.01581	0.881967	0.92516	1	1	RUNX1-RUNX1T1_T	0	0
ENSG00000122512.16	PMS2	0.01576	0.767809	0.84492	1	1	RUNX1-RUNX1T1_T	0	0
ENSG00000182107.7	TMEM30B	0.01572	0.939581	0.96254	0.96969696969697	0.974093264248705	RUNX1-RUNX1T1_T	1	0
ENSG00000187531.14	SIRT7	0.01571	0.793645	0.86376	1	1	RUNX1-RUNX1T1_T	0	0
ENSG00000243227.3	RN7SL55P	0.0157	0.947951	0.96792	0.727272727272727	0.666666666666667	RUNX1-RUNX1T1_T	0	0
ENSG00000013275.8	PSMC4	0.01563	0.739381	0.82367	1	1	RUNX1-RUNX1T1_T	0	0
ENSG00000260628.5		0.01561	0.911523	0.94507	0.893939393939394	0.938687392055268	RUNX1-RUNX1T1_T	0	0
ENSG00000203801.8	LINC00222	0.01557	0.928935	0.95581	0.803030303030303	0.832469775474957	RUNX1-RUNX1T1_T	0	0
ENSG00000102189.17	EEA1	0.01556	0.859144	0.90967	1	1	RUNX1-RUNX1T1_T	0	1
ENSG00000270780.1	RPL13AP10	0.01545	0.974219	0.98483	0.257575757575758	0.202072538860104	RUNX1-RUNX1T1_T	0	0
ENSG00000143420.19	ENSA	0.01543	0.732119	0.81836	1	1	RUNX1-RUNX1T1_T	0	0
ENSG00000182944.18	EWSR1	0.01543	0.750616	0.83239	1	1	RUNX1-RUNX1T1_T	0	1
ENSG00000259244.1		0.01542	0.918105	0.94923	0.909090909090909	0.911053540587219	RUNX1-RUNX1T1_T	0	0
ENSG00000263011.1		0.0154	0.888334	0.92965	0.96969696969697	0.977547495682211	RUNX1-RUNX1T1_T	0	0
ENSG00000215035.2	FDPSP5	0.01536	0.937462	0.96123	0.893939393939394	0.763385146804836	RUNX1-RUNX1T1_T	0	0
ENSG00000134014.17	ELP3	0.01533	0.824523	0.88574	1	1	RUNX1-RUNX1T1_T	0	0
ENSG00000144218.19	AFF3	0.01532	0.916024	0.94789	1	1	RUNX1-RUNX1T1_T	0	1
ENSG00000179094.16	PER1	0.01528	0.912397	0.94552	1	1	RUNX1-RUNX1T1_T	0	1
ENSG00000273628.1		0.01527	0.920005	0.95036	0.924242424242424	0.963730569948187	RUNX1-RUNX1T1_T	0	0
ENSG00000165181.16	SHOC1	0.01525	0.932593	0.95816	0.939393939393939	0.975820379965458	RUNX1-RUNX1T1_T	0	0
ENSG00000104765.16	BNIP3L	0.01524	0.860526	0.91058	1	1	RUNX1-RUNX1T1_T	0	0
ENSG00000184281.15	TSSC4	0.01523	0.802909	0.86993	1	1	RUNX1-RUNX1T1_T	0	0
ENSG00000242641.6	LINC00971	0.01522	0.971359	0.98321	0.257575757575758	0.213298791018998	RUNX1-RUNX1T1_T	0	0
ENSG00000277548.1		0.01518	0.887818	0.92936	0.96969696969697	0.991364421416235	RUNX1-RUNX1T1_T	0	0
ENSG00000083535.16	PIBF1	0.01513	0.813469	0.87788	1	1	RUNX1-RUNX1T1_T	0	0
ENSG00000010318.21	PHF7	0.01509	0.789713	0.86083	1	1	RUNX1-RUNX1T1_T	0	0
ENSG00000279692.1		0.01507	0.937906	0.96144	0.939393939393939	0.934369602763385	RUNX1-RUNX1T1_T	0	0
ENSG00000115760.14	BIRC6	0.01501	0.83151	0.89042	1	1	RUNX1-RUNX1T1_T	1	0
ENSG00000133317.16	LGALS12	0.015	0.934294	0.95914	0.984848484848485	1	RUNX1-RUNX1T1_T	0	0
ENSG00000166004.15	CEP295	0.01499	0.842905	0.89813	1	1	RUNX1-RUNX1T1_T	0	0
ENSG00000169154.7	GOT1L1	0.01496	0.976208	0.9859	0.227272727272727	0.181347150259067	RUNX1-RUNX1T1_T	0	0
ENSG00000109061.10	MYH1	0.01495	0.978472	0.98739	0.212121212121212	0.181347150259067	RUNX1-RUNX1T1_T	0	0
ENSG00000170144.21	HNRNPA3	0.01495	0.731009	0.81754	1	1	RUNX1-RUNX1T1_T	0	1
ENSG00000125835.19	SNRPB	0.01494	0.828411	0.8882	1	1	RUNX1-RUNX1T1_T	0	0
ENSG00000242019.1	KIR3DL3	0.01494	0.972234	0.98375	0.303030303030303	0.255613126079447	RUNX1-RUNX1T1_T	0	0
ENSG00000201821.1	RNU4-9P	0.01492	0.945701	0.96634	0.909090909090909	0.865284974093264	RUNX1-RUNX1T1_T	0	0
ENSG00000237748.1	UQCRBP1	0.0149	0.874054	0.91951	1	1	RUNX1-RUNX1T1_T	0	0
ENSG00000122873.12	CISD1	0.01484	0.856679	0.90801	1	1	RUNX1-RUNX1T1_T	0	0
ENSG00000183283.16	DAZAP2	0.01484	0.818238	0.881	1	1	RUNX1-RUNX1T1_T	0	0
ENSG00000135317.13	SNX14	0.01481	0.736508	0.82158	1	1	RUNX1-RUNX1T1_T	0	0
ENSG00000271895.2		0.01479	0.871348	0.91749	1	0.99740932642487	RUNX1-RUNX1T1_T	0	0
ENSG00000223442.1	TH2LCRR	0.01478	0.898875	0.93686	0.96969696969697	0.981001727115717	RUNX1-RUNX1T1_T	0	0
ENSG00000287005.1		0.01478	0.883025	0.92594	0.96969696969697	0.994818652849741	RUNX1-RUNX1T1_T	0	0
ENSG00000214289.2	RPL39P5	0.01477	0.938176	0.96165	0.954545454545455	0.842832469775475	RUNX1-RUNX1T1_T	0	0
ENSG00000234933.1	CDC42P1	0.01474	0.932136	0.95787	0.924242424242424	0.892055267702936	RUNX1-RUNX1T1_T	0	0
ENSG00000006576.16	PHTF2	0.0147	0.826692	0.88702	1	1	RUNX1-RUNX1T1_T	0	1
ENSG00000120029.13	ARMH3	0.0147	0.674924	0.77546	1	1	RUNX1-RUNX1T1_T	0	0
ENSG00000160679.13	CHTOP	0.01467	0.707159	0.79987	1	1	RUNX1-RUNX1T1_T	0	0
ENSG00000175467.15	SART1	0.01466	0.759562	0.83922	1	1	RUNX1-RUNX1T1_T	0	1
ENSG00000259444.1		0.01465	0.97462	0.98498	0.212121212121212	0.227115716753022	RUNX1-RUNX1T1_T	0	0
ENSG00000260394.2	STUB1-DT	0.01461	0.92693	0.95456	0.848484848484849	0.86873920552677	RUNX1-RUNX1T1_T	0	0
ENSG00000099795.7	NDUFB7	0.0146	0.84624	0.90047	1	1	RUNX1-RUNX1T1_T	0	0
ENSG00000278899.1		0.01459	0.874848	0.91997	1	0.999136442141623	RUNX1-RUNX1T1_T	0	0
ENSG00000206503.13	HLA-A	0.01456	0.858629	0.9093	1	1	RUNX1-RUNX1T1_T	1	0
ENSG00000241693.2	RN7SL704P	0.01455	0.938825	0.96206	0.818181818181818	0.844559585492228	RUNX1-RUNX1T1_T	0	0
ENSG00000005194.15	CIAPIN1	0.01454	0.730507	0.81716	1	1	RUNX1-RUNX1T1_T	0	0
ENSG00000197816.16	CCDC180	0.01452	0.907281	0.94219	0.984848484848485	0.995682210708117	RUNX1-RUNX1T1_T	0	0
ENSG00000196998.19	WDR45	0.01451	0.800542	0.86853	1	1	RUNX1-RUNX1T1_T	0	0
ENSG00000287146.1		0.01447	0.927238	0.95471	0.939393939393939	0.92832469775475	RUNX1-RUNX1T1_T	0	0
ENSG00000279096.2		0.01445	0.972679	0.98399	0.227272727272727	0.216753022452504	RUNX1-RUNX1T1_T	0	0
ENSG00000172186.7	HMGN1P35	0.01442	0.923484	0.95232	0.893939393939394	0.906735751295337	RUNX1-RUNX1T1_T	0	0
ENSG00000181481.14	RNF135	0.01436	0.830623	0.88983	1	1	RUNX1-RUNX1T1_T	0	0
ENSG00000227123.1	RPL12P44	0.01434	0.922427	0.95176	0.984848484848485	0.978411053540587	RUNX1-RUNX1T1_T	0	0
ENSG00000264916.2	RN7SL230P	0.01432	0.941876	0.96386	0.848484848484849	0.817789291882556	RUNX1-RUNX1T1_T	0	0
ENSG00000268884.1		0.01431	0.949865	0.96909	0.803030303030303	0.672711571675302	RUNX1-RUNX1T1_T	0	0
ENSG00000156804.7	FBXO32	0.01426	0.916985	0.94836	1	0.999136442141623	RUNX1-RUNX1T1_T	0	0
ENSG00000249545.1	MCTP1-AS1	0.01423	0.957123	0.97389	0.651515151515151	0.623488773747841	RUNX1-RUNX1T1_T	0	0
ENSG00000250859.1	HNRNPKP1	0.01421	0.914794	0.94711	0.984848484848485	0.998272884283247	RUNX1-RUNX1T1_T	0	0
ENSG00000243696.5		0.01414	0.875951	0.92057	1	0.999136442141623	RUNX1-RUNX1T1_T	0	0
ENSG00000178074.6	C2orf69	0.01413	0.859992	0.91025	1	1	RUNX1-RUNX1T1_T	0	0
ENSG00000277687.1		0.01413	0.897905	0.93618	1	0.999136442141623	RUNX1-RUNX1T1_T	0	0
ENSG00000235378.2	MRPS10P1	0.01411	0.974242	0.98483	0.272727272727273	0.206390328151986	RUNX1-RUNX1T1_T	0	0
ENSG00000236535.1	RC3H1-IT1	0.01409	0.944162	0.9654	0.939393939393939	0.907599309153713	RUNX1-RUNX1T1_T	0	0
ENSG00000260714.1		0.01405	0.914958	0.94715	0.984848484848485	0.969775474956822	RUNX1-RUNX1T1_T	0	0
ENSG00000181023.8	OR56B1	0.01404	0.947868	0.96787	0.818181818181818	0.787564766839378	RUNX1-RUNX1T1_T	0	0
ENSG00000283438.1		0.01404	0.970309	0.98275	0.333333333333333	0.336787564766839	RUNX1-RUNX1T1_T	0	0
ENSG00000147649.10	MTDH	0.01403	0.795038	0.86461	1	1	RUNX1-RUNX1T1_T	0	1
ENSG00000268438.1	BNIP3P27	0.01403	0.907952	0.94266	1	0.976683937823834	RUNX1-RUNX1T1_T	0	0
ENSG00000182087.14	TMEM259	0.01402	0.817829	0.88074	1	1	RUNX1-RUNX1T1_T	0	0
ENSG00000135940.7	COX5B	0.014	0.832922	0.89116	1	1	RUNX1-RUNX1T1_T	0	0
ENSG00000181610.13	MRPS23	0.01399	0.800821	0.86868	1	1	RUNX1-RUNX1T1_T	0	0
ENSG00000215900.4	SELENOWP1	0.01397	0.974907	0.98512	0.287878787878788	0.190846286701209	RUNX1-RUNX1T1_T	0	0
ENSG00000085274.16	MYNN	0.01396	0.819703	0.88201	1	1	RUNX1-RUNX1T1_T	0	1
ENSG00000205177.6	C11orf91	0.01396	0.960708	0.97637	0.560606060606061	0.598445595854922	RUNX1-RUNX1T1_T	0	0
ENSG00000251557.2	HNRNPKP3	0.01392	0.955873	0.97309	0.636363636363636	0.556131260794473	RUNX1-RUNX1T1_T	0	0
ENSG00000272361.2		0.01383	0.906205	0.94141	1	0.992227979274611	RUNX1-RUNX1T1_T	0	0
ENSG00000147592.9	LACTB2	0.01379	0.900563	0.93792	1	1	RUNX1-RUNX1T1_T	0	0
ENSG00000169221.14	TBC1D10B	0.01376	0.782489	0.85553	1	1	RUNX1-RUNX1T1_T	0	0
ENSG00000114988.12	LMAN2L	0.01373	0.873133	0.91879	1	1	RUNX1-RUNX1T1_T	1	0
ENSG00000242028.8	HYPK	0.01369	0.878423	0.9224	1	1	RUNX1-RUNX1T1_T	0	0
ENSG00000131966.14	ACTR10	0.01363	0.706247	0.79938	1	1	RUNX1-RUNX1T1_T	0	0
ENSG00000258439.1		0.01363	0.926596	0.95445	0.939393939393939	0.973229706390328	RUNX1-RUNX1T1_T	0	0
ENSG00000169040.14	PMCHL2	0.0136	0.963518	0.97829	0.590909090909091	0.493955094991364	RUNX1-RUNX1T1_T	0	0
ENSG00000275328.1	SPDYE19P	0.01359	0.929287	0.95599	0.893939393939394	0.924006908462867	RUNX1-RUNX1T1_T	0	0
ENSG00000011376.12	LARS2	0.01358	0.764315	0.84276	1	1	RUNX1-RUNX1T1_T	0	0
ENSG00000125875.14	TBC1D20	0.01357	0.773903	0.84944	1	1	RUNX1-RUNX1T1_T	0	0
ENSG00000135452.10	TSPAN31	0.01355	0.757915	0.8379	1	1	RUNX1-RUNX1T1_T	1	0
ENSG00000228540.1		0.01353	0.932879	0.9583	0.924242424242424	0.904145077720207	RUNX1-RUNX1T1_T	0	0
ENSG00000007202.15	BLTP2	0.01352	0.767528	0.84478	1	1	RUNX1-RUNX1T1_T	0	0
ENSG00000205542.11	TMSB4X	0.01352	0.859804	0.91008	1	1	RUNX1-RUNX1T1_T	0	0
ENSG00000202513.1	RNU6-805P	0.01349	0.945956	0.96653	0.818181818181818	0.783246977547496	RUNX1-RUNX1T1_T	0	0
ENSG00000143793.13	C1orf35	0.01346	0.818587	0.8812	1	1	RUNX1-RUNX1T1_T	0	0
ENSG00000267620.1		0.01346	0.957618	0.97423	0.651515151515151	0.577720207253886	RUNX1-RUNX1T1_T	0	0
ENSG00000231686.1	ANKRD11P2	0.01345	0.91675	0.9483	0.96969696969697	0.930915371329879	RUNX1-RUNX1T1_T	0	0
ENSG00000112282.18	MED23	0.01343	0.859024	0.90957	1	1	RUNX1-RUNX1T1_T	0	1
ENSG00000259918.1	NDUFA5P11	0.01338	0.918216	0.94928	0.96969696969697	0.957685664939551	RUNX1-RUNX1T1_T	0	0
ENSG00000224217.1	PRPF4BP1	0.01336	0.942274	0.9642	0.666666666666667	0.753886010362694	RUNX1-RUNX1T1_T	0	0
ENSG00000268100.1	ZNF725P	0.01335	0.968571	0.98171	0.409090909090909	0.324697754749568	RUNX1-RUNX1T1_T	0	0
ENSG00000134049.6	IER3IP1	0.01334	0.803554	0.87042	1	1	RUNX1-RUNX1T1_T	0	0
ENSG00000255582.1	OR10G2	0.01331	0.975814	0.98564	0.257575757575758	0.256476683937824	RUNX1-RUNX1T1_T	0	0
ENSG00000179611.3	DGKZP1	0.0133	0.861836	0.91145	1	0.999136442141623	RUNX1-RUNX1T1_T	0	0
ENSG00000274799.1		0.0133	0.93648	0.96075	0.96969696969697	0.934369602763385	RUNX1-RUNX1T1_T	0	0
ENSG00000230002.3	ALMS1-IT1	0.01327	0.921306	0.95111	1	0.999136442141623	RUNX1-RUNX1T1_T	0	0
ENSG00000119523.10	ALG2	0.01326	0.853797	0.90593	1	1	RUNX1-RUNX1T1_T	0	0
ENSG00000228005.1		0.0132	0.98092	0.98869	0.227272727272727	0.172711571675302	RUNX1-RUNX1T1_T	0	0
ENSG00000276931.1		0.01316	0.907619	0.94241	0.984848484848485	0.986183074265976	RUNX1-RUNX1T1_T	0	0
ENSG00000105552.15	BCAT2	0.01308	0.867278	0.91484	1	1	RUNX1-RUNX1T1_T	0	0
ENSG00000286650.1		0.01307	0.912952	0.94592	0.984848484848485	0.993091537132988	RUNX1-RUNX1T1_T	0	0
ENSG00000228818.1		0.01305	0.900285	0.93774	1	0.993955094991364	RUNX1-RUNX1T1_T	0	0
ENSG00000259585.2	RBM17P4	0.01305	0.92027	0.9505	0.96969696969697	0.968911917098446	RUNX1-RUNX1T1_T	0	0
ENSG00000267033.1		0.01302	0.92177	0.95139	0.96969696969697	0.973229706390328	RUNX1-RUNX1T1_T	0	0
ENSG00000235703.6	EOLA2-DT	0.01299	0.894187	0.93381	1	1	RUNX1-RUNX1T1_T	0	0
ENSG00000286373.1		0.01292	0.947744	0.96779	0.939393939393939	0.892055267702936	RUNX1-RUNX1T1_T	0	0
ENSG00000057663.16	ATG5	0.01289	0.78206	0.85519	1	1	RUNX1-RUNX1T1_T	0	0
ENSG00000198178.11	CLEC4C	0.01288	0.967254	0.98085	0.757575757575758	0.806563039723662	RUNX1-RUNX1T1_T	0	0
ENSG00000207484.1		0.01288	0.938167	0.96165	0.939393939393939	0.949050086355786	RUNX1-RUNX1T1_T	0	0
ENSG00000126883.17	NUP214	0.01285	0.737342	0.82209	1	1	RUNX1-RUNX1T1_T	0	0
ENSG00000136206.4	SPDYE1	0.01282	0.877111	0.92145	1	1	RUNX1-RUNX1T1_T	0	0
ENSG00000249405.1		0.01282	0.96922	0.98209	0.515151515151515	0.533678756476684	RUNX1-RUNX1T1_T	0	0
ENSG00000212195.2		0.0128	0.953537	0.97152	1	0.990500863557858	RUNX1-RUNX1T1_T	0	0
ENSG00000275213.1		0.01278	0.968112	0.98138	0.409090909090909	0.336787564766839	RUNX1-RUNX1T1_T	0	0
ENSG00000166788.10	SAAL1	0.01277	0.79379	0.86384	1	1	RUNX1-RUNX1T1_T	0	0
ENSG00000172086.9	KRCC1	0.01275	0.898796	0.93684	1	1	RUNX1-RUNX1T1_T	0	0
ENSG00000119705.10	SLIRP	0.01267	0.823226	0.88471	1	1	RUNX1-RUNX1T1_T	0	0
ENSG00000069345.12	DNAJA2	0.01259	0.819856	0.88215	1	1	RUNX1-RUNX1T1_T	0	0
ENSG00000116260.17	QSOX1	0.01258	0.874804	0.91995	1	1	RUNX1-RUNX1T1_T	1	0
ENSG00000161618.10	ALDH16A1	0.01256	0.845791	0.90004	1	1	RUNX1-RUNX1T1_T	0	0
ENSG00000234369.1	TATDN1P1	0.01256	0.927234	0.95471	1	0.993091537132988	RUNX1-RUNX1T1_T	0	0
ENSG00000274114.2	ALOX15P1	0.01255	0.941171	0.96348	0.954545454545455	0.968911917098446	RUNX1-RUNX1T1_T	0	0
ENSG00000010244.19	ZNF207	0.01251	0.789284	0.86053	1	1	RUNX1-RUNX1T1_T	0	1
ENSG00000176407.18	KCMF1	0.0125	0.81778	0.88074	1	1	RUNX1-RUNX1T1_T	0	1
ENSG00000213598.4	RPL31P4	0.01249	0.908448	0.94304	1	0.999136442141623	RUNX1-RUNX1T1_T	0	0
ENSG00000175376.9	EIF1AD	0.01242	0.84813	0.9018	1	1	RUNX1-RUNX1T1_T	0	0
ENSG00000263974.2	RN7SL121P	0.01241	0.963188	0.97804	0.53030303030303	0.477547495682211	RUNX1-RUNX1T1_T	0	0
ENSG00000232860.8	SMG7-AS1	0.01239	0.869893	0.91642	1	1	RUNX1-RUNX1T1_T	0	0
ENSG00000267040.6	ATP8B1-AS1	0.01234	0.878687	0.92257	1	1	RUNX1-RUNX1T1_T	0	0
ENSG00000184602.6	SNN	0.01233	0.906813	0.9418	1	1	RUNX1-RUNX1T1_T	0	0
ENSG00000083067.23	TRPM3	0.01231	0.964876	0.97928	0.727272727272727	0.621761658031088	RUNX1-RUNX1T1_T	0	0
ENSG00000115091.12	ACTR3	0.0123	0.821345	0.88337	1	1	RUNX1-RUNX1T1_T	0	0
ENSG00000173011.12	TADA2B	0.0123	0.891208	0.9316	1	1	RUNX1-RUNX1T1_T	0	1
ENSG00000254248.1		0.01229	0.94153	0.96365	0.833333333333333	0.914507772020725	RUNX1-RUNX1T1_T	0	0
ENSG00000130518.17	IQCN	0.01228	0.916948	0.94836	1	1	RUNX1-RUNX1T1_T	0	1
ENSG00000279347.1		0.01227	0.925142	0.95358	0.984848484848485	0.988773747841105	RUNX1-RUNX1T1_T	0	0
ENSG00000146066.3	HIGD2A	0.01223	0.867815	0.91513	1	1	RUNX1-RUNX1T1_T	0	0
ENSG00000278370.1		0.01223	0.930613	0.95676	0.924242424242424	0.930051813471503	RUNX1-RUNX1T1_T	0	0
ENSG00000259232.2		0.0122	0.92148	0.95118	0.954545454545455	0.984455958549223	RUNX1-RUNX1T1_T	0	0
ENSG00000132541.11	RIDA	0.01218	0.902712	0.93924	1	0.999136442141623	RUNX1-RUNX1T1_T	0	0
ENSG00000104763.20	ASAH1	0.01215	0.872069	0.91794	1	1	RUNX1-RUNX1T1_T	1	0
ENSG00000187762.5	HSPE1P11	0.01214	0.926935	0.95456	0.924242424242424	0.979274611398964	RUNX1-RUNX1T1_T	0	0
ENSG00000151292.17	CSNK1G3	0.01213	0.850972	0.90405	1	1	RUNX1-RUNX1T1_T	0	0
ENSG00000182093.16	GET1	0.01207	0.864285	0.91306	1	1	RUNX1-RUNX1T1_T	0	0
ENSG00000129515.20	SNX6	0.01205	0.817104	0.88032	1	1	RUNX1-RUNX1T1_T	0	0
ENSG00000125743.10	SNRPD2	0.01204	0.843124	0.8983	1	1	RUNX1-RUNX1T1_T	1	0
ENSG00000278903.3		0.01204	0.959225	0.97538	0.696969696969697	0.596718480138169	RUNX1-RUNX1T1_T	0	0
ENSG00000137955.16	RABGGTB	0.01198	0.861335	0.91114	1	1	RUNX1-RUNX1T1_T	0	0
ENSG00000168434.13	COG7	0.01198	0.757588	0.83765	1	1	RUNX1-RUNX1T1_T	0	0
ENSG00000248256.1	OCIAD1-AS1	0.01194	0.913502	0.94623	0.984848484848485	0.989637305699482	RUNX1-RUNX1T1_T	0	0
ENSG00000188283.11	ZNF383	0.01183	0.849327	0.90283	1	1	RUNX1-RUNX1T1_T	0	1
ENSG00000122435.10	TRMT13	0.01181	0.89192	0.93208	1	1	RUNX1-RUNX1T1_T	0	0
ENSG00000277705.1		0.0118	0.965021	0.97933	0.545454545454545	0.537996545768566	RUNX1-RUNX1T1_T	0	0
ENSG00000273816.1		0.01175	0.93045	0.9567	0.96969696969697	0.938687392055268	RUNX1-RUNX1T1_T	0	0
ENSG00000250726.1		0.01172	0.981012	0.98871	0.151515151515152	0.199481865284974	RUNX1-RUNX1T1_T	0	0
ENSG00000249188.1	ENPP7P1	0.01171	0.957703	0.97427	0.742424242424242	0.709844559585492	RUNX1-RUNX1T1_T	0	0
ENSG00000116459.11	ATP5PB	0.01169	0.790827	0.86162	1	1	RUNX1-RUNX1T1_T	0	0
ENSG00000202472.1	RNA5SP248	0.01168	0.973083	0.98415	0.363636363636364	0.347150259067358	RUNX1-RUNX1T1_T	0	0
ENSG00000087502.18	ERGIC2	0.01166	0.872829	0.91854	1	1	RUNX1-RUNX1T1_T	1	0
ENSG00000279452.1		0.01165	0.919192	0.94976	1	0.996545768566494	RUNX1-RUNX1T1_T	0	0
ENSG00000267288.2		0.0116	0.925018	0.9535	1	0.993091537132988	RUNX1-RUNX1T1_T	0	0
ENSG00000236607.3	EEF1DP8	0.01155	0.969434	0.98221	0.409090909090909	0.349740932642487	RUNX1-RUNX1T1_T	0	0
ENSG00000118939.18	UCHL3	0.01152	0.871615	0.91766	1	1	RUNX1-RUNX1T1_T	0	0
ENSG00000174963.18	ZIC4	0.01137	0.983234	0.98995	0.196969696969697	0.193436960276339	RUNX1-RUNX1T1_T	0	1
ENSG00000196116.8	TDRD7	0.01136	0.894191	0.93381	1	1	RUNX1-RUNX1T1_T	0	0
ENSG00000257043.1	SRSF3P1	0.01135	0.926188	0.95426	0.984848484848485	0.98272884283247	RUNX1-RUNX1T1_T	0	0
ENSG00000130305.17	NSUN5	0.01134	0.8611	0.91099	1	1	RUNX1-RUNX1T1_T	0	0
ENSG00000275703.1		0.01133	0.912622	0.94569	0.984848484848485	0.990500863557858	RUNX1-RUNX1T1_T	0	0
ENSG00000198569.10	SLC34A3	0.01126	0.942782	0.96457	0.939393939393939	0.981001727115717	RUNX1-RUNX1T1_T	0	0
ENSG00000226701.1	RPL15P14	0.01121	0.921398	0.95115	1	0.998272884283247	RUNX1-RUNX1T1_T	0	0
ENSG00000186432.10	KPNA4	0.0112	0.855528	0.90706	1	1	RUNX1-RUNX1T1_T	0	0
ENSG00000211578.3	MIR766	0.01115	0.959549	0.97557	0.787878787878788	0.759067357512953	RUNX1-RUNX1T1_T	0	0
ENSG00000170929.6	OR1M1	0.01112	0.971933	0.98357	0.439393939393939	0.319516407599309	RUNX1-RUNX1T1_T	0	0
ENSG00000204253.4	HNRNPCP2	0.01112	0.885185	0.92738	1	1	RUNX1-RUNX1T1_T	0	0
ENSG00000114767.7	RRP9	0.01107	0.888219	0.92957	1	1	RUNX1-RUNX1T1_T	0	0
ENSG00000178719.17	GRINA	0.01105	0.898814	0.93684	1	1	RUNX1-RUNX1T1_T	0	0
ENSG00000254635.6	WAC-AS1	0.01104	0.852037	0.90478	1	1	RUNX1-RUNX1T1_T	0	0
ENSG00000253269.1		0.01102	0.949418	0.96885	0.96969696969697	0.92832469775475	RUNX1-RUNX1T1_T	0	0
ENSG00000286289.1		0.01102	0.970707	0.98295	0.5	0.457685664939551	RUNX1-RUNX1T1_T	0	0
ENSG00000119185.13	ITGB1BP1	0.011	0.821356	0.88337	1	1	RUNX1-RUNX1T1_T	0	0
ENSG00000104885.18	DOT1L	0.01099	0.858972	0.90953	1	1	RUNX1-RUNX1T1_T	0	1
ENSG00000238141.2	BRWD1-AS1	0.01096	0.94655	0.96694	0.939393939393939	0.892918825561313	RUNX1-RUNX1T1_T	0	0
ENSG00000163125.15	RPRD2	0.01094	0.804147	0.8708	1	1	RUNX1-RUNX1T1_T	0	0
ENSG00000134759.14	ELP2	0.01084	0.843162	0.89831	1	1	RUNX1-RUNX1T1_T	0	0
ENSG00000202310.1		0.01083	0.970637	0.98295	0.46969696969697	0.420552677029361	RUNX1-RUNX1T1_T	0	0
ENSG00000166133.18	RPUSD2	0.01081	0.871948	0.91788	1	1	RUNX1-RUNX1T1_T	0	0
ENSG00000230863.3		0.01077	0.941175	0.96348	0.939393939393939	0.92832469775475	RUNX1-RUNX1T1_T	0	0
ENSG00000078319.10	PMS2P1	0.01076	0.842149	0.89761	1	1	RUNX1-RUNX1T1_T	0	0
ENSG00000251639.2		0.01076	0.978509	0.98739	0.590909090909091	0.533678756476684	RUNX1-RUNX1T1_T	0	0
ENSG00000115364.14	MRPL19	0.01068	0.851637	0.90458	1	1	RUNX1-RUNX1T1_T	0	0
ENSG00000235013.1	COX20P2	0.01068	0.94836	0.96817	0.848484848484849	0.807426597582038	RUNX1-RUNX1T1_T	0	0
ENSG00000227382.1	EIF4A2P2	0.01067	0.938273	0.96168	0.939393939393939	0.950777202072539	RUNX1-RUNX1T1_T	0	0
ENSG00000163501.7	IHH	0.01066	0.960539	0.97633	0.727272727272727	0.711571675302245	RUNX1-RUNX1T1_T	0	0
ENSG00000257283.1		0.01066	0.941529	0.96365	0.878787878787879	0.910189982728843	RUNX1-RUNX1T1_T	0	0
ENSG00000285672.1		0.01064	0.931899	0.95769	0.954545454545455	0.96545768566494	RUNX1-RUNX1T1_T	0	0
ENSG00000287690.1		0.01062	0.966105	0.98006	0.712121212121212	0.721934369602763	RUNX1-RUNX1T1_T	0	0
ENSG00000166557.14	TMED3	0.0106	0.864902	0.91344	1	1	RUNX1-RUNX1T1_T	0	0
ENSG00000109606.13	DHX15	0.01059	0.874019	0.91951	1	1	RUNX1-RUNX1T1_T	0	0
ENSG00000185414.20	MRPL30	0.01059	0.837893	0.89491	1	1	RUNX1-RUNX1T1_T	0	0
ENSG00000130826.18	DKC1	0.01057	0.830677	0.88984	1	1	RUNX1-RUNX1T1_T	0	0
ENSG00000107341.5	UBE2R2	0.01048	0.84904	0.90264	1	1	RUNX1-RUNX1T1_T	0	0
ENSG00000252914.1	RNU6-789P	0.01048	0.968826	0.98189	0.575757575757576	0.589810017271157	RUNX1-RUNX1T1_T	0	0
ENSG00000112787.13	FBRSL1	0.01047	0.861791	0.91144	1	1	RUNX1-RUNX1T1_T	0	0
ENSG00000184056.15	VPS33B	0.01046	0.845413	0.89977	1	1	RUNX1-RUNX1T1_T	0	0
ENSG00000274191.1		0.01045	0.93708	0.96111	0.954545454545455	0.964594127806563	RUNX1-RUNX1T1_T	0	0
ENSG00000230913.1	NPM1P51	0.01044	0.96636	0.98026	0.651515151515151	0.531088082901554	RUNX1-RUNX1T1_T	0	0
ENSG00000246982.7	BRPF3-AS1	0.01041	0.915922	0.94785	1	1	RUNX1-RUNX1T1_T	0	0
ENSG00000283297.2	TEX52	0.0104	0.927863	0.95499	0.96969696969697	0.988773747841105	RUNX1-RUNX1T1_T	0	0
ENSG00000089289.16	IGBP1	0.01035	0.83948	0.89607	1	1	RUNX1-RUNX1T1_T	0	0
ENSG00000261997.1		0.01035	0.935133	0.95968	1	0.996545768566494	RUNX1-RUNX1T1_T	0	0
ENSG00000226565.2		0.01031	0.978759	0.9875	0.333333333333333	0.230569948186528	RUNX1-RUNX1T1_T	0	0
ENSG00000272034.1	SNORD14A	0.0103	0.895669	0.93488	1	0.999136442141623	RUNX1-RUNX1T1_T	0	0
ENSG00000286688.1		0.01028	0.922831	0.95192	0.954545454545455	0.977547495682211	RUNX1-RUNX1T1_T	0	0
ENSG00000240156.1	COX6CP6	0.01026	0.977826	0.98691	0.46969696969697	0.409326424870466	RUNX1-RUNX1T1_T	0	0
ENSG00000105146.13	AURKC	0.01025	0.926879	0.95456	1	0.998272884283247	RUNX1-RUNX1T1_T	0	0
ENSG00000261840.3		0.01023	0.888062	0.92948	1	1	RUNX1-RUNX1T1_T	0	0
ENSG00000261357.1		0.01021	0.974011	0.98474	0.439393939393939	0.380829015544041	RUNX1-RUNX1T1_T	0	0
ENSG00000287875.1		0.01021	0.913223	0.94604	0.96969696969697	0.995682210708117	RUNX1-RUNX1T1_T	0	0
ENSG00000287950.1		0.0102	0.960809	0.97642	0.848484848484849	0.872193436960276	RUNX1-RUNX1T1_T	0	0
ENSG00000101391.21	CDK5RAP1	0.01019	0.810038	0.87526	1	1	RUNX1-RUNX1T1_T	0	0
ENSG00000215908.10	CROCCP2	0.01019	0.882982	0.92591	1	1	RUNX1-RUNX1T1_T	0	0
ENSG00000232829.3	GSTO3P	0.01019	0.958292	0.97475	0.863636363636364	0.734024179620035	RUNX1-RUNX1T1_T	0	0
ENSG00000224523.1		0.01017	0.956298	0.9734	0.742424242424242	0.725388601036269	RUNX1-RUNX1T1_T	0	0
ENSG00000218739.10	CEBPZOS	0.01016	0.819554	0.88191	1	1	RUNX1-RUNX1T1_T	0	0
ENSG00000100023.19	PPIL2	0.01009	0.818866	0.88135	1	1	RUNX1-RUNX1T1_T	0	0
ENSG00000204659.5	CBY3	0.01009	0.953803	0.97172	0.863636363636364	0.879965457685665	RUNX1-RUNX1T1_T	0	0
ENSG00000237737.6	DCTN1-AS1	0.01007	0.944179	0.9654	0.924242424242424	0.967184801381693	RUNX1-RUNX1T1_T	0	0
ENSG00000136003.16	ISCU	0.01	0.874915	0.91998	1	1	RUNX1-RUNX1T1_T	0	0
ENSG00000241549.8	GUSBP2	0.01	0.925468	0.95374	1	1	RUNX1-RUNX1T1_T	0	0
ENSG00000223965.2	ZNF587P1	0.00998	0.980402	0.98841	0.363636363636364	0.270293609671848	RUNX1-RUNX1T1_T	0	0
ENSG00000091947.10	TMEM101	0.00997	0.865795	0.91397	1	1	RUNX1-RUNX1T1_T	0	0
ENSG00000162783.11	IER5	0.00995	0.932516	0.95813	1	1	RUNX1-RUNX1T1_T	0	0
ENSG00000188505.5	NCCRP1	0.00993	0.969864	0.98252	0.787878787878788	0.663212435233161	RUNX1-RUNX1T1_T	0	0
ENSG00000231534.1	FBXO36-IT1	0.00993	0.98301	0.98983	0.378787878787879	0.38860103626943	RUNX1-RUNX1T1_T	0	0
ENSG00000198331.11	HYLS1	0.00989	0.910888	0.94457	1	1	RUNX1-RUNX1T1_T	0	0
ENSG00000163349.22	HIPK1	0.00985	0.8941	0.93375	1	1	RUNX1-RUNX1T1_T	0	0
ENSG00000158161.16	EYA3	0.00979	0.865377	0.91383	1	1	RUNX1-RUNX1T1_T	0	0
ENSG00000238755.3	LINC02006	0.00979	0.972083	0.98364	0.515151515151515	0.516407599309154	RUNX1-RUNX1T1_T	0	0
ENSG00000148842.18	CNNM2	0.00978	0.878328	0.92233	1	1	RUNX1-RUNX1T1_T	1	0
ENSG00000267231.1		0.00974	0.963584	0.97829	0.742424242424242	0.70552677029361	RUNX1-RUNX1T1_T	0	0
ENSG00000231201.1		0.00972	0.963	0.97794	0.96969696969697	0.942141623488774	RUNX1-RUNX1T1_T	0	0
ENSG00000119392.15	GLE1	0.00969	0.852287	0.90498	1	1	RUNX1-RUNX1T1_T	0	0
ENSG00000081041.9	CXCL2	0.00968	0.960897	0.97647	1	0.999136442141623	RUNX1-RUNX1T1_T	0	0
ENSG00000187446.12	CHP1	0.00968	0.879284	0.92306	1	1	RUNX1-RUNX1T1_T	0	1
ENSG00000129473.11	BCL2L2	0.00956	0.874073	0.91951	1	1	RUNX1-RUNX1T1_T	0	0
ENSG00000266111.2		0.00951	0.946871	0.96712	0.984848484848485	0.951640759930915	RUNX1-RUNX1T1_T	0	0
ENSG00000237888.1	RPL29P31	0.0095	0.957181	0.97389	0.984848484848485	0.865284974093264	RUNX1-RUNX1T1_T	0	0
ENSG00000165629.20	ATP5F1C	0.00948	0.831541	0.89042	1	1	RUNX1-RUNX1T1_T	0	0
ENSG00000275455.1	MIR7852	0.00947	0.985402	0.9915	0.212121212121212	0.16580310880829	RUNX1-RUNX1T1_T	0	0
ENSG00000258699.1		0.00946	0.969917	0.98252	0.621212121212121	0.595854922279793	RUNX1-RUNX1T1_T	0	0
ENSG00000259314.1		0.00946	0.939906	0.96272	0.96969696969697	0.977547495682211	RUNX1-RUNX1T1_T	0	0
ENSG00000233998.1	SETP5	0.00942	0.94392	0.96529	0.984848484848485	0.978411053540587	RUNX1-RUNX1T1_T	0	0
ENSG00000155850.8	SLC26A2	0.00939	0.928052	0.95509	1	1	RUNX1-RUNX1T1_T	1	0
ENSG00000287857.1		0.00935	0.937249	0.96116	1	0.993955094991364	RUNX1-RUNX1T1_T	0	0
ENSG00000163558.13	PRKCI	0.00934	0.870444	0.9168	1	1	RUNX1-RUNX1T1_T	0	1
ENSG00000220323.4	H2BC19P	0.00934	0.934272	0.95914	1	0.998272884283247	RUNX1-RUNX1T1_T	0	0
ENSG00000223718.3	RPL15P11	0.00934	0.952559	0.97085	0.939393939393939	0.873056994818653	RUNX1-RUNX1T1_T	0	0
ENSG00000065183.16	WDR3	0.00932	0.904673	0.94046	1	1	RUNX1-RUNX1T1_T	0	0
ENSG00000260083.2	MIR762HG	0.00929	0.899802	0.93753	1	0.999136442141623	RUNX1-RUNX1T1_T	0	0
ENSG00000136758.19	YME1L1	0.00924	0.864292	0.91306	1	1	RUNX1-RUNX1T1_T	0	0
ENSG00000271045.1	NDUFB9P1	0.00921	0.976123	0.98587	0.393939393939394	0.369602763385147	RUNX1-RUNX1T1_T	0	0
ENSG00000228393.4	LINC01004	0.00913	0.923427	0.95232	1	1	RUNX1-RUNX1T1_T	0	0
ENSG00000178404.10	CEP295NL	0.00912	0.950399	0.96939	1	0.999136442141623	RUNX1-RUNX1T1_T	0	0
ENSG00000257727.6	CNPY2	0.00912	0.865202	0.91367	1	1	RUNX1-RUNX1T1_T	0	0
ENSG00000179604.10	CDC42EP4	0.00903	0.948567	0.96826	1	1	RUNX1-RUNX1T1_T	0	0
ENSG00000196911.11	KPNA5	0.00902	0.905371	0.94095	1	1	RUNX1-RUNX1T1_T	0	0
ENSG00000285621.1		0.00901	0.97551	0.98553	0.606060606060606	0.643350604490501	RUNX1-RUNX1T1_T	0	0
ENSG00000243305.1		0.009	0.982518	0.98959	0.272727272727273	0.241796200345423	RUNX1-RUNX1T1_T	0	0
ENSG00000277349.1	CICP25	0.009	0.972658	0.98399	0.575757575757576	0.681347150259067	RUNX1-RUNX1T1_T	0	0
ENSG00000068323.17	TFE3	0.00897	0.886693	0.92853	1	1	RUNX1-RUNX1T1_T	0	1
ENSG00000235016.1	SEMA3F-AS1	0.00896	0.937611	0.96125	1	0.999136442141623	RUNX1-RUNX1T1_T	0	0
ENSG00000236963.7	LINC01141	0.00895	0.982958	0.98983	0.378787878787879	0.221070811744387	RUNX1-RUNX1T1_T	0	0
ENSG00000279289.1		0.00895	0.982308	0.98945	0.257575757575758	0.234887737478411	RUNX1-RUNX1T1_T	0	0
ENSG00000129988.6	LBP	0.00891	0.974235	0.98483	0.939393939393939	0.854922279792746	RUNX1-RUNX1T1_T	0	0
ENSG00000234825.3	XRCC6P2	0.0089	0.928699	0.9556	1	1	RUNX1-RUNX1T1_T	0	0
ENSG00000021574.13	SPAST	0.00886	0.870782	0.91707	1	1	RUNX1-RUNX1T1_T	0	0
ENSG00000229503.1	RPL21P37	0.00881	0.955062	0.97253	0.939393939393939	0.930915371329879	RUNX1-RUNX1T1_T	0	0
ENSG00000112559.15	MDFI	0.00878	0.972581	0.98396	0.984848484848485	0.956822107081174	RUNX1-RUNX1T1_T	0	1
ENSG00000205596.4		0.00875	0.977471	0.98671	0.333333333333333	0.376511226252159	RUNX1-RUNX1T1_T	0	0
ENSG00000153162.9	BMP6	0.00872	0.964108	0.97869	1	0.993955094991364	RUNX1-RUNX1T1_T	0	0
ENSG00000252333.1	RNU6-964P	0.00867	0.978673	0.9875	0.393939393939394	0.341968911917098	RUNX1-RUNX1T1_T	0	0
ENSG00000181885.18	CLDN7	0.00866	0.960355	0.97618	1	0.998272884283247	RUNX1-RUNX1T1_T	0	0
ENSG00000138035.15	PNPT1	0.00861	0.88888	0.93	1	1	RUNX1-RUNX1T1_T	0	0
ENSG00000212306.1		0.0086	0.970257	0.98273	0.651515151515151	0.621761658031088	RUNX1-RUNX1T1_T	0	0
ENSG00000185186.10	LINC00313	0.00859	0.977288	0.98655	0.424242424242424	0.461139896373057	RUNX1-RUNX1T1_T	0	0
ENSG00000206892.1	RNU6-42P	0.00858	0.952409	0.9708	0.909090909090909	0.893782383419689	RUNX1-RUNX1T1_T	0	0
ENSG00000213985.4		0.00855	0.935497	0.95997	1	0.996545768566494	RUNX1-RUNX1T1_T	0	0
ENSG00000106392.11	C1GALT1	0.00852	0.914054	0.94663	1	1	RUNX1-RUNX1T1_T	0	0
ENSG00000110497.14	AMBRA1	0.00852	0.884264	0.92673	1	1	RUNX1-RUNX1T1_T	0	0
ENSG00000273611.5	ZNHIT3	0.00852	0.841127	0.89705	1	1	RUNX1-RUNX1T1_T	0	0
ENSG00000233523.1	PHB1P5	0.00851	0.957728	0.97427	0.924242424242424	0.94300518134715	RUNX1-RUNX1T1_T	0	0
ENSG00000166266.14	CUL5	0.0085	0.882561	0.92567	1	1	RUNX1-RUNX1T1_T	0	1
ENSG00000267253.1	WHSC1L2P	0.00848	0.953872	0.97172	0.96969696969697	0.970639032815199	RUNX1-RUNX1T1_T	0	0
ENSG00000113593.12	PPWD1	0.00847	0.890905	0.93135	1	1	RUNX1-RUNX1T1_T	0	0
ENSG00000169599.13	NFU1	0.00839	0.855133	0.90684	1	1	RUNX1-RUNX1T1_T	0	0
ENSG00000239269.1	RPSAP4	0.00839	0.954494	0.97214	0.984848484848485	0.968911917098446	RUNX1-RUNX1T1_T	0	0
ENSG00000197363.9	ZNF517	0.00834	0.890754	0.93124	1	1	RUNX1-RUNX1T1_T	0	1
ENSG00000122299.12	ZC3H7A	0.00831	0.879571	0.92331	1	1	RUNX1-RUNX1T1_T	0	1
ENSG00000128789.21	PSMG2	0.0083	0.871984	0.91789	1	1	RUNX1-RUNX1T1_T	0	0
ENSG00000260388.2	LINC00562	0.00828	0.925531	0.95378	1	0.99740932642487	RUNX1-RUNX1T1_T	0	0
ENSG00000163749.17	CCDC158	0.00825	0.965448	0.9796	0.803030303030303	0.894645941278066	RUNX1-RUNX1T1_T	0	0
ENSG00000130589.16	HELZ2	0.00822	0.954178	0.97191	1	1	RUNX1-RUNX1T1_T	0	1
ENSG00000240003.2	RPL7P24	0.00821	0.949349	0.9688	0.954545454545455	0.96286701208981	RUNX1-RUNX1T1_T	0	0
ENSG00000152223.15	EPG5	0.0082	0.905096	0.94077	1	1	RUNX1-RUNX1T1_T	0	0
ENSG00000204356.14	NELFE	0.0082	0.866384	0.91427	1	1	RUNX1-RUNX1T1_T	0	0
ENSG00000257128.1		0.0082	0.978188	0.9872	0.46969696969697	0.501727115716753	RUNX1-RUNX1T1_T	0	0
ENSG00000282511.1	CLUHP10	0.00814	0.973629	0.98452	0.651515151515151	0.696027633851468	RUNX1-RUNX1T1_T	0	0
ENSG00000227113.2		0.00813	0.939749	0.96258	1	0.985319516407599	RUNX1-RUNX1T1_T	0	0
ENSG00000222320.1	RNU6-1050P	0.00811	0.97078	0.98298	0.681818181818182	0.64853195164076	RUNX1-RUNX1T1_T	0	0
ENSG00000249348.1	UGDH-AS1	0.00809	0.931636	0.95748	0.984848484848485	0.993955094991364	RUNX1-RUNX1T1_T	0	0
ENSG00000176731.12	RBIS	0.00807	0.889567	0.9304	1	1	RUNX1-RUNX1T1_T	0	0
ENSG00000213742.7	ZNF337-AS1	0.00807	0.919168	0.94976	1	1	RUNX1-RUNX1T1_T	0	0
ENSG00000248643.5	RBM14-RBM4	0.00807	0.944129	0.9654	1	0.999136442141623	RUNX1-RUNX1T1_T	0	0
ENSG00000230757.1	NFU1P1	0.00805	0.973796	0.98459	0.575757575757576	0.585492227979275	RUNX1-RUNX1T1_T	0	0
ENSG00000186577.14	SMIM29	0.00804	0.912338	0.94551	1	1	RUNX1-RUNX1T1_T	0	0
ENSG00000099622.14	CIRBP	0.00803	0.897426	0.9359	1	1	RUNX1-RUNX1T1_T	0	0
ENSG00000225222.2	CHCHD4P5	0.00802	0.976906	0.98632	0.712121212121212	0.715025906735751	RUNX1-RUNX1T1_T	0	0
ENSG00000184012.13	TMPRSS2	0.00797	0.982271	0.98944	0.484848484848485	0.404145077720207	RUNX1-RUNX1T1_T	0	0
ENSG00000145244.12	CORIN	0.00796	0.959218	0.97538	0.954545454545455	0.976683937823834	RUNX1-RUNX1T1_T	0	0
ENSG00000239367.2	RN7SL477P	0.00794	0.986033	0.9919	0.212121212121212	0.24006908462867	RUNX1-RUNX1T1_T	0	0
ENSG00000197223.12	C1D	0.00786	0.897559	0.93598	1	1	RUNX1-RUNX1T1_T	0	1
ENSG00000232729.8	GTF2I-AS1	0.00784	0.948972	0.96848	1	0.995682210708117	RUNX1-RUNX1T1_T	0	0
ENSG00000258605.1	DYNLL1P2	0.00784	0.966115	0.98006	0.893939393939394	0.824697754749568	RUNX1-RUNX1T1_T	0	0
ENSG00000174611.12	KY	0.00783	0.965471	0.9796	1	0.983592400690846	RUNX1-RUNX1T1_T	0	0
ENSG00000171243.8	SOSTDC1	0.00782	0.977143	0.98644	0.893939393939394	0.872193436960276	RUNX1-RUNX1T1_T	0	0
ENSG00000274184.1		0.00779	0.959329	0.97542	0.954545454545455	0.970639032815199	RUNX1-RUNX1T1_T	0	0
ENSG00000215874.3	CAPNS1P1	0.00778	0.979915	0.98821	0.424242424242424	0.327288428324698	RUNX1-RUNX1T1_T	0	0
ENSG00000234135.2	RPL23AP83	0.00778	0.973025	0.98415	0.742424242424242	0.636442141623489	RUNX1-RUNX1T1_T	0	0
ENSG00000272097.2	TMEM14B-DT	0.00778	0.951578	0.97022	0.96969696969697	0.985319516407599	RUNX1-RUNX1T1_T	0	0
ENSG00000278863.1		0.00774	0.974766	0.98505	0.787878787878788	0.711571675302245	RUNX1-RUNX1T1_T	0	0
ENSG00000206144.5	MAPK6P1	0.00771	0.976431	0.98605	0.590909090909091	0.610535405872193	RUNX1-RUNX1T1_T	0	0
ENSG00000087087.20	SRRT	0.00769	0.882714	0.92579	1	1	RUNX1-RUNX1T1_T	0	0
ENSG00000069248.12	NUP133	0.00763	0.874626	0.91981	1	1	RUNX1-RUNX1T1_T	0	0
ENSG00000100749.8	VRK1	0.00763	0.902107	0.93885	1	1	RUNX1-RUNX1T1_T	0	0
ENSG00000230249.1	RPS24P21	0.00763	0.972924	0.98415	0.727272727272727	0.706390328151986	RUNX1-RUNX1T1_T	0	0
ENSG00000225422.4	RBMS1P1	0.00758	0.948794	0.96841	1	1	RUNX1-RUNX1T1_T	0	0
ENSG00000100811.14	YY1	0.00753	0.865565	0.91392	1	1	RUNX1-RUNX1T1_T	0	1
ENSG00000142655.13	PEX14	0.00751	0.878913	0.92274	1	1	RUNX1-RUNX1T1_T	0	1
ENSG00000248415.1	GAPDHP61	0.00749	0.9409	0.96329	1	0.998272884283247	RUNX1-RUNX1T1_T	0	0
ENSG00000277589.1		0.00746	0.956063	0.97326	0.984848484848485	0.993091537132988	RUNX1-RUNX1T1_T	0	0
ENSG00000147118.12	ZNF182	0.00745	0.905431	0.94095	1	1	RUNX1-RUNX1T1_T	0	1
ENSG00000251066.1		0.00744	0.971024	0.98309	0.727272727272727	0.682210708117444	RUNX1-RUNX1T1_T	0	0
ENSG00000188529.15	SRSF10	0.00743	0.922747	0.95191	1	1	RUNX1-RUNX1T1_T	0	0
ENSG00000248543.2	NPM1P41	0.00742	0.989214	0.9938	0.303030303030303	0.157167530224525	RUNX1-RUNX1T1_T	0	0
ENSG00000149930.18	TAOK2	0.00736	0.889029	0.93009	1	1	RUNX1-RUNX1T1_T	0	0
ENSG00000224004.2	ATP5F1CP1	0.00732	0.948308	0.96817	0.96969696969697	0.983592400690846	RUNX1-RUNX1T1_T	0	0
ENSG00000200706.1		0.00728	0.981315	0.98882	0.454545454545455	0.414507772020725	RUNX1-RUNX1T1_T	0	0
ENSG00000269845.1	CCNYL6	0.00726	0.947664	0.96773	1	0.999136442141623	RUNX1-RUNX1T1_T	0	0
ENSG00000256282.1	MTCH1P2	0.00722	0.960982	0.97651	0.954545454545455	0.949913644214162	RUNX1-RUNX1T1_T	0	0
ENSG00000268093.1		0.00716	0.94711	0.96726	0.984848484848485	0.992227979274611	RUNX1-RUNX1T1_T	0	0
ENSG00000117625.14	RCOR3	0.00713	0.891749	0.93195	1	1	RUNX1-RUNX1T1_T	0	1
ENSG00000077348.9	EXOSC5	0.0071	0.939745	0.96258	1	1	RUNX1-RUNX1T1_T	0	0
ENSG00000165055.16	METTL2B	0.00708	0.910518	0.94427	1	1	RUNX1-RUNX1T1_T	0	0
ENSG00000258949.1		0.00707	0.965856	0.97988	0.893939393939394	0.894645941278066	RUNX1-RUNX1T1_T	0	0
ENSG00000182472.9	CAPN12	0.00706	0.958382	0.97482	1	0.998272884283247	RUNX1-RUNX1T1_T	0	0
ENSG00000266127.1	ZNF415P1	0.007	0.976804	0.98631	0.772727272727273	0.749568221070812	RUNX1-RUNX1T1_T	0	0
ENSG00000148229.13	POLE3	0.00696	0.896632	0.93541	1	1	RUNX1-RUNX1T1_T	0	1
ENSG00000214878.2	RPL5P31	0.00684	0.985663	0.99167	0.363636363636364	0.238341968911917	RUNX1-RUNX1T1_T	0	0
ENSG00000254112.1		0.00684	0.969769	0.9825	0.893939393939394	0.895509499136442	RUNX1-RUNX1T1_T	0	0
ENSG00000243056.2	EIF4EBP3	0.00683	0.932645	0.95819	1	0.999136442141623	RUNX1-RUNX1T1_T	0	0
ENSG00000273226.1		0.0068	0.942367	0.96427	0.96969696969697	0.993091537132988	RUNX1-RUNX1T1_T	0	0
ENSG00000078304.19	PPP2R5C	0.00679	0.909073	0.94343	1	1	RUNX1-RUNX1T1_T	0	0
ENSG00000263051.1		0.00676	0.97903	0.98763	0.424242424242424	0.515544041450777	RUNX1-RUNX1T1_T	0	0
ENSG00000227992.1		0.00673	0.967544	0.98096	0.878787878787879	0.957685664939551	RUNX1-RUNX1T1_T	0	0
ENSG00000231908.1	IDH1-AS1	0.00673	0.951412	0.97015	0.984848484848485	0.983592400690846	RUNX1-RUNX1T1_T	0	0
ENSG00000204713.11	TRIM27	0.0067	0.923015	0.952	1	1	RUNX1-RUNX1T1_T	0	1
ENSG00000219992.2		0.00669	0.988578	0.99339	0.166666666666667	0.207253886010363	RUNX1-RUNX1T1_T	0	0
ENSG00000261068.2		0.00665	0.960358	0.97618	0.96969696969697	0.978411053540587	RUNX1-RUNX1T1_T	0	0
ENSG00000146731.11	CCT6A	0.00657	0.887305	0.92895	1	1	RUNX1-RUNX1T1_T	0	0
ENSG00000259972.3		0.00657	0.93398	0.959	1	0.999136442141623	RUNX1-RUNX1T1_T	0	0
ENSG00000100038.20	TOP3B	0.00656	0.944807	0.96582	1	0.993091537132988	RUNX1-RUNX1T1_T	0	0
ENSG00000161692.18	DBF4B	0.00654	0.922801	0.95191	1	1	RUNX1-RUNX1T1_T	0	0
ENSG00000105393.16	BABAM1	0.00653	0.896113	0.93506	1	1	RUNX1-RUNX1T1_T	0	0
ENSG00000130270.16	ATP8B3	0.00653	0.946703	0.96703	1	1	RUNX1-RUNX1T1_T	0	0
ENSG00000111731.12	C2CD5	0.00648	0.92363	0.95245	1	1	RUNX1-RUNX1T1_T	0	0
ENSG00000280828.1		0.00646	0.943064	0.96473	1	0.999136442141623	RUNX1-RUNX1T1_T	0	0
ENSG00000062038.14	CDH3	0.00642	0.975659	0.98558	0.924242424242424	0.914507772020725	RUNX1-RUNX1T1_T	1	0
ENSG00000283828.1		0.00642	0.971487	0.98329	0.96969696969697	0.959412780656304	RUNX1-RUNX1T1_T	0	0
ENSG00000130811.12	EIF3G	0.0064	0.901691	0.93865	1	1	RUNX1-RUNX1T1_T	0	0
ENSG00000231621.1	ANKRD44-AS1	0.00639	0.971634	0.98339	0.878787878787879	0.879965457685665	RUNX1-RUNX1T1_T	0	0
ENSG00000168487.20	BMP1	0.00635	0.934178	0.95911	1	1	RUNX1-RUNX1T1_T	1	0
ENSG00000155428.12	TRIM74	0.00634	0.960197	0.9761	1	0.993091537132988	RUNX1-RUNX1T1_T	0	0
ENSG00000252578.1	RNU6-135P	0.00633	0.980136	0.9883	0.681818181818182	0.712435233160622	RUNX1-RUNX1T1_T	0	0
ENSG00000161204.11	ABCF3	0.00631	0.91115	0.94477	1	1	RUNX1-RUNX1T1_T	0	0
ENSG00000267192.1		0.00631	0.964675	0.97919	0.909090909090909	0.904145077720207	RUNX1-RUNX1T1_T	0	0
ENSG00000242209.1	RPL32P12	0.0063	0.981024	0.98871	0.681818181818182	0.530224525043178	RUNX1-RUNX1T1_T	0	0
ENSG00000227321.2	MTND4P15	0.00629	0.95864	0.97499	1	0.995682210708117	RUNX1-RUNX1T1_T	0	0
ENSG00000136243.17	NUP42	0.00625	0.911847	0.94524	1	1	RUNX1-RUNX1T1_T	0	1
ENSG00000236136.1	ADORA2BP1	0.00623	0.987517	0.99285	0.287878787878788	0.260794473229706	RUNX1-RUNX1T1_T	0	0
ENSG00000143344.16	RGL1	0.00622	0.974433	0.98488	1	0.99740932642487	RUNX1-RUNX1T1_T	0	0
ENSG00000153933.10	DGKE	0.00619	0.947294	0.9674	1	1	RUNX1-RUNX1T1_T	0	0
ENSG00000161551.14	ZNF577	0.00617	0.943986	0.96534	1	1	RUNX1-RUNX1T1_T	0	1
ENSG00000253228.1	NRBF2P4	0.00616	0.979006	0.98763	0.712121212121212	0.663212435233161	RUNX1-RUNX1T1_T	0	0
ENSG00000258982.1		0.00616	0.96235	0.97748	0.924242424242424	0.933506044905009	RUNX1-RUNX1T1_T	0	0
ENSG00000145246.14	ATP10D	0.00615	0.949823	0.96908	1	1	RUNX1-RUNX1T1_T	0	0
ENSG00000108256.9	NUFIP2	0.00614	0.929092	0.95585	1	1	RUNX1-RUNX1T1_T	0	0
ENSG00000204843.12	DCTN1	0.00613	0.898685	0.93677	1	1	RUNX1-RUNX1T1_T	0	0
ENSG00000189050.16	RNFT1	0.00611	0.916479	0.9482	1	1	RUNX1-RUNX1T1_T	0	0
ENSG00000225099.1	ATP6V1E1P1	0.0061	0.972344	0.98381	0.924242424242424	0.912780656303972	RUNX1-RUNX1T1_T	0	0
ENSG00000166801.16	FAM111A	0.00609	0.939967	0.96276	1	1	RUNX1-RUNX1T1_T	0	0
ENSG00000184575.12	XPOT	0.00609	0.902526	0.93911	1	1	RUNX1-RUNX1T1_T	0	0
ENSG00000164663.14	USP49	0.00607	0.930328	0.95664	1	1	RUNX1-RUNX1T1_T	0	0
ENSG00000225774.2	SIRPAP1	0.00604	0.975244	0.98535	0.939393939393939	0.934369602763385	RUNX1-RUNX1T1_T	0	0
ENSG00000162384.14	CZIB	0.00603	0.913165	0.946	1	1	RUNX1-RUNX1T1_T	0	0
ENSG00000273576.1		0.00602	0.937807	0.96141	1	1	RUNX1-RUNX1T1_T	0	0
ENSG00000146038.12	DCDC2	0.00597	0.9831	0.98987	0.621212121212121	0.581174438687392	RUNX1-RUNX1T1_T	0	0
ENSG00000213979.3	RPL7AP14	0.00596	0.973281	0.98426	0.878787878787879	0.829015544041451	RUNX1-RUNX1T1_T	0	0
ENSG00000184967.7	NOC4L	0.00593	0.92277	0.95191	1	1	RUNX1-RUNX1T1_T	0	1
ENSG00000105355.9	PLIN3	0.00592	0.915057	0.94718	1	1	RUNX1-RUNX1T1_T	0	0
ENSG00000125753.14	VASP	0.00592	0.93542	0.95993	1	1	RUNX1-RUNX1T1_T	0	0
ENSG00000174529.7	TMEM81	0.0059	0.948587	0.96826	1	0.998272884283247	RUNX1-RUNX1T1_T	0	0
ENSG00000178338.11	ZNF354B	0.00589	0.93369	0.95888	1	1	RUNX1-RUNX1T1_T	0	1
ENSG00000214078.13	CPNE1	0.00589	0.92813	0.95515	1	1	RUNX1-RUNX1T1_T	0	0
ENSG00000212743.2	LINC02656	0.00588	0.964115	0.97869	1	0.996545768566494	RUNX1-RUNX1T1_T	0	0
ENSG00000235076.2	GAPDHP52	0.00588	0.959785	0.97579	0.96969696969697	0.976683937823834	RUNX1-RUNX1T1_T	0	0
ENSG00000239602.1	RPL35AP16	0.00587	0.980096	0.9883	0.681818181818182	0.651986183074266	RUNX1-RUNX1T1_T	0	0
ENSG00000105298.14	CACTIN	0.00584	0.897092	0.93569	1	1	RUNX1-RUNX1T1_T	0	1
ENSG00000278012.1		0.00578	0.984493	0.99081	0.424242424242424	0.383419689119171	RUNX1-RUNX1T1_T	0	0
ENSG00000223974.1	BNIP3P42	0.00577	0.972967	0.98415	0.878787878787879	0.861830742659758	RUNX1-RUNX1T1_T	0	0
ENSG00000260316.2		0.00567	0.960651	0.97635	0.954545454545455	0.987046632124352	RUNX1-RUNX1T1_T	0	0
ENSG00000228060.3	PABPC4-AS1	0.00565	0.962562	0.97763	1	0.995682210708117	RUNX1-RUNX1T1_T	0	0
ENSG00000259144.2	RANBP20P	0.00563	0.971109	0.98311	0.924242424242424	0.903281519861831	RUNX1-RUNX1T1_T	0	0
ENSG00000261278.1		0.00563	0.981125	0.98875	0.712121212121212	0.688255613126079	RUNX1-RUNX1T1_T	0	0
ENSG00000240497.3		0.00559	0.980528	0.98851	0.696969696969697	0.671848013816926	RUNX1-RUNX1T1_T	0	0
ENSG00000145414.9	NAF1	0.00557	0.912131	0.94538	1	1	RUNX1-RUNX1T1_T	0	0
ENSG00000208025.1	MIR591	0.0054	0.991363	0.99506	0.227272727272727	0.266839378238342	RUNX1-RUNX1T1_T	0	0
ENSG00000131982.5	UBE2L2	0.00537	0.987065	0.9926	0.439393939393939	0.415371329879102	RUNX1-RUNX1T1_T	0	0
ENSG00000250992.2		0.00536	0.983335	0.98997	0.636363636363636	0.645077720207254	RUNX1-RUNX1T1_T	0	0
ENSG00000172171.11	TEFM	0.00533	0.926985	0.95456	1	1	RUNX1-RUNX1T1_T	0	0
ENSG00000211855.1	TRAJ34	0.00531	0.986069	0.9919	0.454545454545455	0.46027633851468	RUNX1-RUNX1T1_T	0	0
ENSG00000216754.2	RPL6P17	0.00529	0.990105	0.99433	0.257575757575758	0.272020725388601	RUNX1-RUNX1T1_T	0	0
ENSG00000224875.2	EML4-AS1	0.00529	0.976841	0.98632	0.863636363636364	0.894645941278066	RUNX1-RUNX1T1_T	0	0
ENSG00000132300.19	PTCD3	0.00527	0.916661	0.94829	1	1	RUNX1-RUNX1T1_T	0	0
ENSG00000282602.1		0.00526	0.992017	0.99542	0.257575757575758	0.187392055267703	RUNX1-RUNX1T1_T	0	0
ENSG00000257218.6	GATC	0.00525	0.896936	0.93561	1	1	RUNX1-RUNX1T1_T	0	0
ENSG00000131368.8	MRPS25	0.00524	0.922695	0.95191	1	1	RUNX1-RUNX1T1_T	0	0
ENSG00000108854.16	SMURF2	0.00522	0.936981	0.96106	1	1	RUNX1-RUNX1T1_T	0	0
ENSG00000140374.16	ETFA	0.00521	0.912757	0.94581	1	1	RUNX1-RUNX1T1_T	0	0
ENSG00000028116.18	VRK2	0.0052	0.928352	0.95533	1	1	RUNX1-RUNX1T1_T	0	0
ENSG00000237214.3		0.00517	0.962351	0.97748	1	1	RUNX1-RUNX1T1_T	0	0
ENSG00000267058.1		0.00517	0.979635	0.98797	0.878787878787879	0.910189982728843	RUNX1-RUNX1T1_T	0	0
ENSG00000116138.13	DNAJC16	0.00516	0.92775	0.95499	1	1	RUNX1-RUNX1T1_T	0	0
ENSG00000110958.16	PTGES3	0.0051	0.912009	0.94535	1	1	RUNX1-RUNX1T1_T	0	0
ENSG00000070444.15	MNT	0.00508	0.938489	0.96184	1	1	RUNX1-RUNX1T1_T	0	1
ENSG00000256896.1	PSMC1P8	0.00507	0.988603	0.99339	0.333333333333333	0.355785837651123	RUNX1-RUNX1T1_T	0	0
ENSG00000250568.1		0.00506	0.955842	0.97308	1	1	RUNX1-RUNX1T1_T	0	0
ENSG00000115233.12	PSMD14	0.00505	0.915173	0.94721	1	1	RUNX1-RUNX1T1_T	0	0
ENSG00000091592.16	NLRP1	0.00499	0.963107	0.97798	1	1	RUNX1-RUNX1T1_T	0	0
ENSG00000218194.1	HLFP1	0.00498	0.991463	0.9951	0.212121212121212	0.20293609671848	RUNX1-RUNX1T1_T	0	0
ENSG00000228086.1		0.00494	0.979163	0.98773	0.818181818181818	0.826424870466321	RUNX1-RUNX1T1_T	0	0
ENSG00000109618.12	SEPSECS	0.00489	0.946241	0.96671	1	1	RUNX1-RUNX1T1_T	0	0
ENSG00000260213.6	CENPN-AS1	0.00489	0.969425	0.98221	0.96969696969697	0.987046632124352	RUNX1-RUNX1T1_T	0	0
ENSG00000254166.3	CASC19	0.00487	0.9857	0.99167	0.924242424242424	0.849740932642487	RUNX1-RUNX1T1_T	0	0
ENSG00000171448.9	ZBTB26	0.00486	0.945722	0.96634	1	1	RUNX1-RUNX1T1_T	0	1
ENSG00000101342.10	TLDC2	0.00484	0.974325	0.98485	0.954545454545455	0.987046632124352	RUNX1-RUNX1T1_T	0	0
ENSG00000271687.1	MTND5P10	0.00481	0.979191	0.98773	1	0.963730569948187	RUNX1-RUNX1T1_T	0	0
ENSG00000214290.8	POU2AF3	0.00479	0.986938	0.99254	0.515151515151515	0.474956822107081	RUNX1-RUNX1T1_T	0	0
ENSG00000188610.12	FAM72B	0.00478	0.968053	0.98136	0.96969696969697	1	RUNX1-RUNX1T1_T	0	0
ENSG00000264125.1		0.00478	0.983018	0.98983	0.606060606060606	0.617443868739206	RUNX1-RUNX1T1_T	0	0
ENSG00000229057.1	RPS3AP54	0.00476	0.992479	0.99558	0.227272727272727	0.224525043177893	RUNX1-RUNX1T1_T	0	0
ENSG00000226180.3		0.00474	0.9636	0.97829	0.984848484848485	0.998272884283247	RUNX1-RUNX1T1_T	0	0
ENSG00000283567.1	C19orf85	0.00472	0.987854	0.993	0.439393939393939	0.40587219343696	RUNX1-RUNX1T1_T	0	0
ENSG00000227045.1		0.00471	0.989125	0.99375	0.257575757575758	0.305699481865285	RUNX1-RUNX1T1_T	0	0
ENSG00000235097.1	LINC00330	0.00471	0.991899	0.99539	0.272727272727273	0.249568221070812	RUNX1-RUNX1T1_T	0	0
ENSG00000220924.4	OSTCP4	0.00466	0.980202	0.98834	0.833333333333333	0.746113989637306	RUNX1-RUNX1T1_T	0	0
ENSG00000234545.8	FAM133B	0.00464	0.947142	0.96727	1	1	RUNX1-RUNX1T1_T	0	0
ENSG00000140990.15	NDUFB10	0.00463	0.940933	0.9633	1	1	RUNX1-RUNX1T1_T	0	0
ENSG00000273080.1		0.00463	0.951934	0.97048	1	0.99740932642487	RUNX1-RUNX1T1_T	0	0
ENSG00000276131.1		0.0046	0.989001	0.9937	0.393939393939394	0.323834196891192	RUNX1-RUNX1T1_T	0	0
ENSG00000229217.1	CYCSP11	0.00458	0.986076	0.9919	0.53030303030303	0.506908462867012	RUNX1-RUNX1T1_T	0	0
ENSG00000006015.18	REX1BD	0.00456	0.945386	0.96618	1	1	RUNX1-RUNX1T1_T	0	0
ENSG00000224706.1	RPS17P13	0.00454	0.985708	0.99167	0.712121212121212	0.727115716753022	RUNX1-RUNX1T1_T	0	0
ENSG00000102978.13	POLR2C	0.00444	0.916297	0.9481	1	1	RUNX1-RUNX1T1_T	0	0
ENSG00000245614.4	DDX11-AS1	0.00443	0.972084	0.98364	0.96969696969697	0.994818652849741	RUNX1-RUNX1T1_T	0	0
ENSG00000286753.1		0.00439	0.957576	0.97422	1	0.998272884283247	RUNX1-RUNX1T1_T	0	0
ENSG00000025772.8	TOMM34	0.00437	0.938866	0.96206	1	1	RUNX1-RUNX1T1_T	0	0
ENSG00000246777.1	DYNC1LI2-DT	0.00436	0.976241	0.9859	0.893939393939394	0.927461139896373	RUNX1-RUNX1T1_T	0	0
ENSG00000263727.1		0.00434	0.982525	0.98959	0.742424242424242	0.748704663212435	RUNX1-RUNX1T1_T	0	0
ENSG00000261326.4	LINC01355	0.0043	0.982476	0.98958	0.984848484848485	0.989637305699482	RUNX1-RUNX1T1_T	0	0
ENSG00000177283.7	FZD8	0.00428	0.983317	0.98997	0.984848484848485	0.988773747841105	RUNX1-RUNX1T1_T	0	0
ENSG00000248571.1		0.00426	0.981336	0.98882	0.924242424242424	0.932642487046632	RUNX1-RUNX1T1_T	0	0
ENSG00000126261.13	UBA2	0.00425	0.92174	0.95138	1	1	RUNX1-RUNX1T1_T	0	0
ENSG00000206573.9	THUMPD3-AS1	0.00421	0.94851	0.96824	1	1	RUNX1-RUNX1T1_T	0	0
ENSG00000197233.7	OR1J2	0.00418	0.992366	0.99556	0.287878787878788	0.31433506044905	RUNX1-RUNX1T1_T	0	0
ENSG00000254484.1		0.00417	0.980036	0.98829	1	0.968911917098446	RUNX1-RUNX1T1_T	0	0
ENSG00000198952.8	SMG5	0.00415	0.929286	0.95599	1	1	RUNX1-RUNX1T1_T	0	0
ENSG00000209042.1	SNORD12C	0.00415	0.976993	0.98638	0.984848484848485	0.974956822107081	RUNX1-RUNX1T1_T	0	0
ENSG00000281332.1	LINC00997	0.00415	0.970211	0.98271	1	0.996545768566494	RUNX1-RUNX1T1_T	0	0
ENSG00000274425.1		0.00411	0.970786	0.98298	0.954545454545455	0.96545768566494	RUNX1-RUNX1T1_T	0	0
ENSG00000170242.19	USP47	0.00407	0.952513	0.97083	1	1	RUNX1-RUNX1T1_T	0	0
ENSG00000150712.11	MTMR12	0.00404	0.935041	0.95961	1	1	RUNX1-RUNX1T1_T	0	0
ENSG00000259192.1		0.00404	0.982031	0.98932	0.909090909090909	0.899827288428325	RUNX1-RUNX1T1_T	0	0
ENSG00000201644.2		0.00402	0.987962	0.99302	0.590909090909091	0.514680483592401	RUNX1-RUNX1T1_T	0	0
ENSG00000228039.3		0.00402	0.991883	0.99539	0.318181818181818	0.289291882556131	RUNX1-RUNX1T1_T	0	0
ENSG00000229806.1	RPS15P5	0.00401	0.977261	0.98654	1	0.979274611398964	RUNX1-RUNX1T1_T	0	0
ENSG00000214301.4	MAF1P1	0.00394	0.992044	0.99542	0.333333333333333	0.251295336787565	RUNX1-RUNX1T1_T	0	0
ENSG00000260148.1	CPNE2-DT	0.00394	0.982201	0.98942	0.863636363636364	0.829879101899827	RUNX1-RUNX1T1_T	0	0
ENSG00000264812.1		0.00393	0.973842	0.98462	0.984848484848485	0.993091537132988	RUNX1-RUNX1T1_T	0	0
ENSG00000285694.1		0.0039	0.990848	0.99483	0.393939393939394	0.385146804835924	RUNX1-RUNX1T1_T	0	0
ENSG00000142065.14	ZFP14	0.00389	0.961982	0.97723	1	1	RUNX1-RUNX1T1_T	0	1
ENSG00000229018.5	PMS2P7	0.00383	0.974621	0.98498	1	0.992227979274611	RUNX1-RUNX1T1_T	0	0
ENSG00000167637.18	ZNF283	0.00381	0.967394	0.98086	1	1	RUNX1-RUNX1T1_T	0	1
ENSG00000284981.1	UPK3BL2	0.00375	0.987483	0.99284	0.545454545454545	0.632124352331606	RUNX1-RUNX1T1_T	0	0
ENSG00000130748.7	TMEM160	0.00374	0.965911	0.97992	1	1	RUNX1-RUNX1T1_T	0	0
ENSG00000172936.16	MYD88	0.00373	0.959414	0.97546	1	1	RUNX1-RUNX1T1_T	0	1
ENSG00000147996.16	ZNG1E	0.00367	0.950332	0.96937	1	1	RUNX1-RUNX1T1_T	0	0
ENSG00000131844.16	MCCC2	0.00366	0.951614	0.97022	1	1	RUNX1-RUNX1T1_T	0	0
ENSG00000263644.1		0.00366	0.990342	0.99447	0.409090909090909	0.360967184801382	RUNX1-RUNX1T1_T	0	0
ENSG00000164054.15	SHISA5	0.00363	0.956861	0.97372	1	1	RUNX1-RUNX1T1_T	0	0
ENSG00000015520.15	NPC1L1	0.00362	0.98377	0.99027	0.984848484848485	0.979274611398964	RUNX1-RUNX1T1_T	0	0
ENSG00000226386.1	PARD3-DT	0.00359	0.993149	0.99607	0.272727272727273	0.27720207253886	RUNX1-RUNX1T1_T	0	0
ENSG00000078043.16	PIAS2	0.00358	0.953906	0.97172	1	1	RUNX1-RUNX1T1_T	0	1
ENSG00000236444.5	UBE2L5	0.00357	0.97304	0.98415	1	0.995682210708117	RUNX1-RUNX1T1_T	0	0
ENSG00000136371.11	MTHFS	0.00356	0.963607	0.97829	1	1	RUNX1-RUNX1T1_T	0	0
ENSG00000188646.6		0.00355	0.99148	0.9951	0.363636363636364	0.311744386873921	RUNX1-RUNX1T1_T	0	0
ENSG00000214160.10	ALG3	0.00347	0.96267	0.97772	1	1	RUNX1-RUNX1T1_T	0	0
ENSG00000080815.19	PSEN1	0.00343	0.953191	0.97129	1	1	RUNX1-RUNX1T1_T	0	0
ENSG00000269069.1		0.00335	0.975159	0.98529	1	0.99740932642487	RUNX1-RUNX1T1_T	0	0
ENSG00000179362.14	HMGN2P46	0.00332	0.978509	0.98739	1	0.994818652849741	RUNX1-RUNX1T1_T	0	0
ENSG00000237513.2		0.00327	0.979465	0.98787	1	1	RUNX1-RUNX1T1_T	0	0
ENSG00000151702.17	FLI1	0.00325	0.967668	0.98106	1	1	RUNX1-RUNX1T1_T	0	1
ENSG00000155438.12	NIFK	0.00324	0.942425	0.96428	1	1	RUNX1-RUNX1T1_T	0	0
ENSG00000135439.11	AGAP2	0.00322	0.969879	0.98252	1	1	RUNX1-RUNX1T1_T	0	0
ENSG00000203760.9	CENPW	0.00321	0.973339	0.98426	1	1	RUNX1-RUNX1T1_T	0	0
ENSG00000240972.2	MIF	0.0032	0.98775	0.99298	0.757575757575758	0.679620034542314	RUNX1-RUNX1T1_T	0	0
ENSG00000155099.8	PIP4P2	0.00319	0.973657	0.98452	1	1	RUNX1-RUNX1T1_T	0	0
ENSG00000281112.1		0.00319	0.987373	0.99275	0.742424242424242	0.750431778929188	RUNX1-RUNX1T1_T	0	0
ENSG00000081791.9	DELE1	0.00315	0.944764	0.96582	1	1	RUNX1-RUNX1T1_T	0	0
ENSG00000286551.1		0.00315	0.989611	0.99401	0.545454545454545	0.642487046632124	RUNX1-RUNX1T1_T	0	0
ENSG00000246379.8	GNAO1-DT	0.00309	0.991268	0.99506	0.590909090909091	0.504317789291883	RUNX1-RUNX1T1_T	0	0
ENSG00000147873.5	IFNA5	0.00307	0.993114	0.99606	0.333333333333333	0.309153713298791	RUNX1-RUNX1T1_T	0	0
ENSG00000164074.15	ABHD18	0.00306	0.958108	0.97461	1	1	RUNX1-RUNX1T1_T	0	0
ENSG00000106105.15	GARS1	0.00299	0.961227	0.97664	1	1	RUNX1-RUNX1T1_T	0	0
ENSG00000236993.2	GAPDHP21	0.00298	0.985736	0.99167	0.96969696969697	0.949913644214162	RUNX1-RUNX1T1_T	0	0
ENSG00000254373.1		0.00297	0.980732	0.9886	1	0.992227979274611	RUNX1-RUNX1T1_T	0	0
ENSG00000261305.2		0.00296	0.987945	0.99302	0.893939393939394	0.92832469775475	RUNX1-RUNX1T1_T	0	0
ENSG00000128609.16	NDUFA5	0.00292	0.958499	0.97487	1	1	RUNX1-RUNX1T1_T	0	0
ENSG00000155304.6	HSPA13	0.00292	0.972136	0.98367	1	1	RUNX1-RUNX1T1_T	1	0
ENSG00000239732.3	TLR9	0.00292	0.982181	0.98942	0.924242424242424	0.970639032815199	RUNX1-RUNX1T1_T	1	1
ENSG00000261329.6		0.0029	0.980408	0.98841	0.984848484848485	0.991364421416235	RUNX1-RUNX1T1_T	0	0
ENSG00000260395.1		0.00289	0.992844	0.99584	0.424242424242424	0.434369602763385	RUNX1-RUNX1T1_T	0	0
ENSG00000146425.11	DYNLT1	0.00288	0.970337	0.98275	1	1	RUNX1-RUNX1T1_T	0	0
ENSG00000230411.1	OR3D1P	0.00287	0.990828	0.99483	0.681818181818182	0.624352331606218	RUNX1-RUNX1T1_T	0	0
ENSG00000090061.17	CCNK	0.00286	0.969069	0.98204	1	1	RUNX1-RUNX1T1_T	0	0
ENSG00000215063.3	RPL21P2	0.00278	0.985408	0.9915	0.984848484848485	0.950777202072539	RUNX1-RUNX1T1_T	0	0
ENSG00000132952.12	USPL1	0.00275	0.97192	0.98357	1	1	RUNX1-RUNX1T1_T	0	0
ENSG00000259558.1	MESTP2	0.0027	0.995223	0.99728	0.303030303030303	0.189119170984456	RUNX1-RUNX1T1_T	0	0
ENSG00000283414.1		0.00269	0.992476	0.99558	0.696969696969697	0.707253886010363	RUNX1-RUNX1T1_T	0	0
ENSG00000055332.18	EIF2AK2	0.00263	0.975969	0.98576	1	1	RUNX1-RUNX1T1_T	0	1
ENSG00000196436.8	NPIPB15	0.00262	0.990942	0.99483	0.984848484848485	0.98272884283247	RUNX1-RUNX1T1_T	0	0
ENSG00000178982.10	EIF3K	0.00258	0.964796	0.97927	1	1	RUNX1-RUNX1T1_T	0	1
ENSG00000212607.1	SNORA3B	0.00256	0.978969	0.98763	1	0.999136442141623	RUNX1-RUNX1T1_T	0	0
ENSG00000261367.1		0.00254	0.989663	0.99404	0.742424242424242	0.778065630397237	RUNX1-RUNX1T1_T	0	0
ENSG00000117528.14	ABCD3	0.00251	0.970572	0.98291	1	1	RUNX1-RUNX1T1_T	0	0
ENSG00000256678.1	SZRD1P1	0.00247	0.988463	0.99332	0.924242424242424	0.844559585492228	RUNX1-RUNX1T1_T	0	0
ENSG00000267781.1	SLC25A36P1	0.00246	0.986529	0.99229	0.924242424242424	0.883419689119171	RUNX1-RUNX1T1_T	0	0
ENSG00000231442.3	LARP1BP1	0.00242	0.994839	0.99724	0.303030303030303	0.231433506044905	RUNX1-RUNX1T1_T	0	0
ENSG00000141551.14	CSNK1D	0.0024	0.9748	0.98505	1	1	RUNX1-RUNX1T1_T	0	0
ENSG00000205534.6	SMG1P2	0.00237	0.980107	0.9883	1	1	RUNX1-RUNX1T1_T	0	0
ENSG00000160075.12	SSU72	0.00234	0.955338	0.97272	1	1	RUNX1-RUNX1T1_T	0	0
ENSG00000163781.14	TOPBP1	0.00233	0.967309	0.98086	1	1	RUNX1-RUNX1T1_T	0	0
ENSG00000183624.14	HMCES	0.00233	0.966789	0.98058	1	1	RUNX1-RUNX1T1_T	0	0
ENSG00000204228.4	HSD17B8	0.00232	0.977077	0.98644	1	1	RUNX1-RUNX1T1_T	0	0
ENSG00000216819.1	TUBB2BP1	0.00231	0.995554	0.99752	0.303030303030303	0.256476683937824	RUNX1-RUNX1T1_T	0	0
ENSG00000178440.7	TIMM23B-AGAP6	0.00226	0.980573	0.98853	1	0.993955094991364	RUNX1-RUNX1T1_T	0	0
ENSG00000133067.17	LGR6	0.00218	0.990906	0.99483	0.984848484848485	0.99740932642487	RUNX1-RUNX1T1_T	0	0
ENSG00000236736.1	UQCRC2P1	0.00216	0.996284	0.998	0.227272727272727	0.18307426597582	RUNX1-RUNX1T1_T	0	0
ENSG00000237264.4	FTH1P11	0.00216	0.987818	0.993	1	0.999136442141623	RUNX1-RUNX1T1_T	0	0
ENSG00000125447.18	GGA3	0.00213	0.956557	0.97355	1	1	RUNX1-RUNX1T1_T	0	0
ENSG00000204599.14	TRIM39	0.00211	0.973779	0.98459	1	1	RUNX1-RUNX1T1_T	0	0
ENSG00000156697.13	UTP14A	0.0021	0.96545	0.9796	1	1	RUNX1-RUNX1T1_T	0	0
ENSG00000279668.3		0.0021	0.995741	0.99764	0.272727272727273	0.310880829015544	RUNX1-RUNX1T1_T	0	0
ENSG00000255379.1	CYCSP29	0.00209	0.994618	0.99713	0.454545454545455	0.40587219343696	RUNX1-RUNX1T1_T	0	0
ENSG00000031691.7	CENPQ	0.00208	0.98336	0.98997	1	1	RUNX1-RUNX1T1_T	0	0
ENSG00000215179.5	MAPK6P4	0.00208	0.992144	0.99546	0.833333333333333	0.829879101899827	RUNX1-RUNX1T1_T	0	0
ENSG00000062282.15	DGAT2	0.00207	0.98969	0.99405	1	1	RUNX1-RUNX1T1_T	0	0
ENSG00000147601.15	TERF1	0.00198	0.97204	0.98364	1	1	RUNX1-RUNX1T1_T	0	1
ENSG00000177096.9	PHETA2	0.00193	0.985806	0.9917	1	0.999136442141623	RUNX1-RUNX1T1_T	0	0
ENSG00000186086.18	NBPF6	0.00191	0.997106	0.9983	0.303030303030303	0.287564766839378	RUNX1-RUNX1T1_T	0	0
ENSG00000261338.2		0.0019	0.982324	0.98945	1	0.998272884283247	RUNX1-RUNX1T1_T	0	0
ENSG00000274315.1		0.00188	0.988628	0.99339	0.96969696969697	0.987910189982729	RUNX1-RUNX1T1_T	0	0
ENSG00000164669.13	INTS4P1	0.00184	0.990464	0.99455	0.939393939393939	0.979274611398964	RUNX1-RUNX1T1_T	0	0
ENSG00000236887.1		0.00184	0.992227	0.99549	0.924242424242424	0.849740932642487	RUNX1-RUNX1T1_T	0	0
ENSG00000254957.1		0.00183	0.996533	0.99817	0.318181818181818	0.224525043177893	RUNX1-RUNX1T1_T	0	0
ENSG00000013503.10	POLR3B	0.0018	0.979492	0.98788	1	1	RUNX1-RUNX1T1_T	0	0
ENSG00000104529.17	EEF1D	0.00179	0.97335	0.98426	1	1	RUNX1-RUNX1T1_T	1	0
ENSG00000171747.9	LGALS4	0.00178	0.986534	0.99229	1	0.999136442141623	RUNX1-RUNX1T1_T	0	0
ENSG00000224279.2	RPS29P31	0.00177	0.997153	0.9983	0.196969696969697	0.186528497409326	RUNX1-RUNX1T1_T	0	0
ENSG00000275029.1	HMGB1P24	0.00175	0.986772	0.99246	0.984848484848485	0.993955094991364	RUNX1-RUNX1T1_T	0	0
ENSG00000150991.15	UBC	0.00167	0.984477	0.99081	1	1	RUNX1-RUNX1T1_T	0	1
ENSG00000244199.1	EIF4EP3	0.00165	0.994898	0.99724	0.53030303030303	0.470639032815199	RUNX1-RUNX1T1_T	0	0
ENSG00000139496.16	NUP58	0.00164	0.981636	0.9891	1	1	RUNX1-RUNX1T1_T	0	0
ENSG00000178381.12	ZFAND2A	0.00162	0.985766	0.99168	1	1	RUNX1-RUNX1T1_T	0	0
ENSG00000226025.9		0.00159	0.995112	0.99724	0.681818181818182	0.715889464594128	RUNX1-RUNX1T1_T	0	0
ENSG00000100796.17	PPP4R3A	0.00158	0.980032	0.98829	1	1	RUNX1-RUNX1T1_T	0	0
ENSG00000138308.6	PLA2G12B	0.00158	0.995474	0.99747	0.53030303030303	0.473229706390328	RUNX1-RUNX1T1_T	0	0
ENSG00000272396.1		0.00158	0.997714	0.99855	0.242424242424242	0.227115716753022	RUNX1-RUNX1T1_T	0	0
ENSG00000287200.1		0.00157	0.99062	0.99468	0.954545454545455	0.984455958549223	RUNX1-RUNX1T1_T	0	0
ENSG00000228510.2		0.00156	0.992273	0.99552	0.96969696969697	0.971502590673575	RUNX1-RUNX1T1_T	0	0
ENSG00000106400.12	ZNHIT1	0.00153	0.978364	0.98736	1	1	RUNX1-RUNX1T1_T	0	0
ENSG00000237419.1		0.00148	0.997509	0.99845	0.166666666666667	0.223661485319516	RUNX1-RUNX1T1_T	0	0
ENSG00000277020.4		0.00147	0.991028	0.99486	0.96969696969697	0.966321243523316	RUNX1-RUNX1T1_T	0	0
ENSG00000178386.13	ZNF223	0.00146	0.989235	0.9938	0.96969696969697	0.990500863557858	RUNX1-RUNX1T1_T	0	1
ENSG00000259411.1	HNRNPA1P45	0.00145	0.993494	0.99632	0.909090909090909	0.798791018998273	RUNX1-RUNX1T1_T	0	0
ENSG00000234841.4		0.00142	0.995941	0.99773	0.606060606060606	0.516407599309154	RUNX1-RUNX1T1_T	0	0
ENSG00000183049.13	CAMK1D	0.00141	0.990253	0.99443	1	1	RUNX1-RUNX1T1_T	0	1
ENSG00000117682.17	DHDDS	0.00139	0.970689	0.98295	1	1	RUNX1-RUNX1T1_T	0	0
ENSG00000136720.7	HS6ST1	0.00138	0.987862	0.993	1	1	RUNX1-RUNX1T1_T	1	0
ENSG00000228053.1	RPL21P87	0.00132	0.992105	0.99546	0.984848484848485	0.977547495682211	RUNX1-RUNX1T1_T	0	0
ENSG00000270822.1		0.00127	0.992517	0.99558	0.893939393939394	0.924006908462867	RUNX1-RUNX1T1_T	0	0
ENSG00000105865.11	DUS4L	0.00124	0.983484	0.99003	1	1	RUNX1-RUNX1T1_T	0	0
ENSG00000239392.2		0.00121	0.993549	0.99632	0.909090909090909	0.886010362694301	RUNX1-RUNX1T1_T	0	0
ENSG00000170906.16	NDUFA3	0.00119	0.987113	0.9926	1	1	RUNX1-RUNX1T1_T	0	0
ENSG00000197771.13	MCMBP	0.00119	0.984887	0.99107	1	1	RUNX1-RUNX1T1_T	0	0
ENSG00000122965.11	RBM19	0.00115	0.980718	0.9886	1	1	RUNX1-RUNX1T1_T	0	0
ENSG00000232015.2	HSPE1P25	0.00115	0.994635	0.99713	0.848484848484849	0.89119170984456	RUNX1-RUNX1T1_T	0	0
ENSG00000169914.6	OTUD3	0.00113	0.986969	0.99255	1	1	RUNX1-RUNX1T1_T	0	0
ENSG00000257288.1		0.0011	0.997652	0.99853	0.348484848484849	0.240932642487047	RUNX1-RUNX1T1_T	0	0
ENSG00000165280.17	VCP	0.00107	0.980616	0.98855	1	1	RUNX1-RUNX1T1_T	0	0
ENSG00000165916.8	PSMC3	0.00107	0.983006	0.98983	1	1	RUNX1-RUNX1T1_T	0	0
ENSG00000241852.10	C8orf58	0.00105	0.986495	0.99229	1	1	RUNX1-RUNX1T1_T	0	0
ENSG00000248697.1	TOX4P1	0.00105	0.993961	0.99661	0.984848484848485	0.98013816925734	RUNX1-RUNX1T1_T	0	0
ENSG00000161179.14	YDJC	0.001	0.988252	0.99319	1	1	RUNX1-RUNX1T1_T	0	0
ENSG00000261302.6	NUP93-DT	0.001	0.995863	0.99769	0.863636363636364	0.772884283246978	RUNX1-RUNX1T1_T	0	0
ENSG00000066557.6	LRRC40	0.00098	0.987873	0.993	1	1	RUNX1-RUNX1T1_T	0	0
ENSG00000204113.6	BMP2KL	0.00097	0.997012	0.9983	0.590909090909091	0.64594127806563	RUNX1-RUNX1T1_T	0	0
ENSG00000257199.2		0.00097	0.995673	0.99762	0.863636363636364	0.788428324697755	RUNX1-RUNX1T1_T	0	0
ENSG00000212331.1	RNA5SP297	0.00096	0.996768	0.99821	0.575757575757576	0.609671848013817	RUNX1-RUNX1T1_T	0	0
ENSG00000206663.1		0.00095	0.996583	0.99817	0.666666666666667	0.636442141623489	RUNX1-RUNX1T1_T	0	0
ENSG00000100109.17	TFIP11	0.00093	0.988418	0.99329	1	1	RUNX1-RUNX1T1_T	0	0
ENSG00000285413.1		0.00093	0.996631	0.99817	0.727272727272727	0.782383419689119	RUNX1-RUNX1T1_T	0	0
ENSG00000234415.1	RPL5P7	0.00092	0.99732	0.99837	0.621212121212121	0.543177892918826	RUNX1-RUNX1T1_T	0	0
ENSG00000145022.4	TCTA	0.00087	0.988869	0.99361	1	1	RUNX1-RUNX1T1_T	0	0
ENSG00000241286.2	RPL29P25	0.00087	0.996801	0.99822	0.833333333333333	0.723661485319516	RUNX1-RUNX1T1_T	0	0
ENSG00000269194.1		0.00087	0.995074	0.99724	0.878787878787879	0.906735751295337	RUNX1-RUNX1T1_T	0	0
ENSG00000111224.14	PARP11	0.00082	0.989556	0.99401	1	1	RUNX1-RUNX1T1_T	0	0
ENSG00000286928.1		0.00082	0.998464	0.99899	0.212121212121212	0.198618307426598	RUNX1-RUNX1T1_T	0	0
ENSG00000112339.15	HBS1L	0.0008	0.990076	0.99433	1	1	RUNX1-RUNX1T1_T	0	0
ENSG00000236073.2		0.00075	0.997197	0.9983	0.803030303030303	0.706390328151986	RUNX1-RUNX1T1_T	0	0
ENSG00000233178.7		0.00073	0.995014	0.99724	0.96969696969697	0.981865284974093	RUNX1-RUNX1T1_T	0	0
ENSG00000140992.19	PDPK1	0.00071	0.987893	0.993	1	1	RUNX1-RUNX1T1_T	0	0
ENSG00000157379.14	DHRS1	0.00071	0.98906	0.99371	1	1	RUNX1-RUNX1T1_T	0	0
ENSG00000162365.12	CYP4A22	0.00069	0.997956	0.99869	0.636363636363636	0.606217616580311	RUNX1-RUNX1T1_T	0	0
ENSG00000236430.1	KRT8P29	0.00069	0.997403	0.99843	0.606060606060606	0.711571675302245	RUNX1-RUNX1T1_T	0	0
ENSG00000102309.15	PIN4	0.00066	0.992462	0.99558	1	1	RUNX1-RUNX1T1_T	0	0
ENSG00000236959.1	SULT1D1P	0.00066	0.999013	0.99938	0.212121212121212	0.171848013816926	RUNX1-RUNX1T1_T	0	0
ENSG00000250862.1	HMGB1P29	0.00064	0.998416	0.99898	0.621212121212121	0.444732297063903	RUNX1-RUNX1T1_T	0	0
ENSG00000259015.1		0.00059	0.995095	0.99724	0.984848484848485	0.995682210708117	RUNX1-RUNX1T1_T	0	0
ENSG00000242485.6	MRPL20	0.00057	0.99121	0.99502	1	1	RUNX1-RUNX1T1_T	0	0
ENSG00000113141.18	IK	0.00055	0.989259	0.9938	1	1	RUNX1-RUNX1T1_T	0	0
ENSG00000145835.6	CDKN2AIPNLP2	0.00053	0.999109	0.99944	0.363636363636364	0.18566493955095	RUNX1-RUNX1T1_T	0	0
ENSG00000155330.10	C16orf87	0.00051	0.995108	0.99724	1	1	RUNX1-RUNX1T1_T	0	0
ENSG00000253803.1		0.00051	0.999144	0.99944	0.257575757575758	0.197754749568221	RUNX1-RUNX1T1_T	0	0
ENSG00000272854.1		0.0005	0.996541	0.99817	0.984848484848485	0.967184801381693	RUNX1-RUNX1T1_T	0	0
ENSG00000143401.15	ANP32E	0.00049	0.994267	0.99687	1	1	RUNX1-RUNX1T1_T	0	0
ENSG00000214203.4	RPS4XP1	0.00049	0.996144	0.99788	1	1	RUNX1-RUNX1T1_T	0	0
ENSG00000163909.8	HEYL	0.00042	0.997656	0.99853	1	0.993091537132988	RUNX1-RUNX1T1_T	0	1
ENSG00000060069.17	CTDP1	0.00037	0.996037	0.9978	1	1	RUNX1-RUNX1T1_T	0	0
ENSG00000104341.17	LAPTM4B	0.00037	0.998427	0.99898	1	1	RUNX1-RUNX1T1_T	0	0
ENSG00000073905.8	VDAC1P1	0.00036	0.99718	0.9983	1	0.988773747841105	RUNX1-RUNX1T1_T	0	0
ENSG00000070388.11	FGF22	0.00035	0.998335	0.99898	0.96969696969697	0.941278065630397	RUNX1-RUNX1T1_T	0	0
ENSG00000099917.17	MED15	0.00032	0.995208	0.99728	1	1	RUNX1-RUNX1T1_T	0	1
ENSG00000232124.3		0.00031	0.99878	0.99922	0.757575757575758	0.822970639032815	RUNX1-RUNX1T1_T	0	0
ENSG00000242818.3	RN7SL846P	0.00029	0.999243	0.9995	0.454545454545455	0.42314335060449	RUNX1-RUNX1T1_T	0	0
ENSG00000227948.4		0.00027	0.999225	0.9995	0.575757575757576	0.572538860103627	RUNX1-RUNX1T1_T	0	0
ENSG00000240356.6	RPL23AP7	0.0002	0.997934	0.99869	1	1	RUNX1-RUNX1T1_T	0	0
ENSG00000101457.13	DNTTIP1	0.00019	0.997507	0.99845	1	1	RUNX1-RUNX1T1_T	0	1
ENSG00000221823.11	PPP3R1	0.00018	0.997531	0.99845	1	1	RUNX1-RUNX1T1_T	0	0
ENSG00000113838.13	TBCCD1	0.00017	0.997013	0.9983	1	1	RUNX1-RUNX1T1_T	0	0
ENSG00000258315.5	C17orf49	0.00013	0.99894	0.99933	1	0.999136442141623	RUNX1-RUNX1T1_T	0	1
ENSG00000104957.14	YJU2B	0.00012	0.998064	0.99877	1	1	RUNX1-RUNX1T1_T	0	0
ENSG00000268870.1		8e-05	0.999871	0.99989	0.227272727272727	0.184801381692573	RUNX1-RUNX1T1_T	0	0
ENSG00000254432.1		6e-05	0.999804	0.99985	0.803030303030303	0.726252158894646	RUNX1-RUNX1T1_T	0	0
ENSG00000280213.1	UCKL1-AS1	5e-05	0.999638	0.99978	1	1	RUNX1-RUNX1T1_T	0	0
ENSG00000284648.1		5e-05	0.99978	0.99985	0.96969696969697	0.960276338514681	RUNX1-RUNX1T1_T	0	0
ENSG00000159588.15	CCDC17	1e-05	0.99995	0.99995	1	1	RUNX1-RUNX1T1_T	0	1
ENSG00000232504.5	ST3GAL5-AS1	-7e-05	0.999637	0.99978	0.893939393939394	0.936096718480138	RUNX1-RUNX1T1_T	0	0
ENSG00000262662.1		-8e-05	0.999681	0.9998	0.696969696969697	0.761658031088083	RUNX1-RUNX1T1_T	0	0
ENSG00000256777.1	PDCL3P7	-0.0001	0.999625	0.99978	0.712121212121212	0.761658031088083	RUNX1-RUNX1T1_T	0	0
ENSG00000179270.7	PCARE	-0.00012	0.999719	0.99981	0.53030303030303	0.438687392055268	RUNX1-RUNX1T1_T	0	0
ENSG00000174483.20	BBS1	-0.00013	0.998874	0.99929	0.96969696969697	0.99740932642487	RUNX1-RUNX1T1_T	0	0
ENSG00000256134.1	EGLN3P1	-0.00014	0.999408	0.99961	0.848484848484849	0.903281519861831	RUNX1-RUNX1T1_T	0	0
ENSG00000103264.18	FBXO31	-0.00015	0.998258	0.99892	1	1	RUNX1-RUNX1T1_T	0	0
ENSG00000241057.2		-0.00019	0.998544	0.99903	0.954545454545455	0.981865284974093	RUNX1-RUNX1T1_T	0	0
ENSG00000204956.5	PCDHGA1	-0.00021	0.999275	0.9995	0.833333333333333	0.858376511226252	RUNX1-RUNX1T1_T	0	0
ENSG00000137944.18	KYAT3	-0.00022	0.99694	0.9983	1	1	RUNX1-RUNX1T1_T	0	0
ENSG00000226266.6		-0.00022	0.997437	0.99845	1	0.999136442141623	RUNX1-RUNX1T1_T	0	0
ENSG00000187959.9	CPSF4L	-0.00024	0.999119	0.99944	0.787878787878788	0.709844559585492	RUNX1-RUNX1T1_T	0	1
ENSG00000216895.9	RBM33-DT	-0.00025	0.997199	0.9983	1	1	RUNX1-RUNX1T1_T	0	0
ENSG00000235734.4	HMGN1P36	-0.00031	0.997202	0.9983	1	0.998272884283247	RUNX1-RUNX1T1_T	0	0
ENSG00000229816.1	DDX50P1	-0.00041	0.996683	0.99819	1	0.996545768566494	RUNX1-RUNX1T1_T	0	0
ENSG00000280620.1	SCAANT1	-0.00043	0.996767	0.99821	1	0.996545768566494	RUNX1-RUNX1T1_T	0	0
ENSG00000230082.1	PRRT3-AS1	-0.0005	0.996926	0.9983	1	0.991364421416235	RUNX1-RUNX1T1_T	0	0
ENSG00000169087.11	HSPBAP1	-0.00051	0.99442	0.99697	1	1	RUNX1-RUNX1T1_T	0	0
ENSG00000141580.16	WDR45B	-0.00053	0.994067	0.9967	1	1	RUNX1-RUNX1T1_T	0	0
ENSG00000198814.13	GK	-0.00053	0.995707	0.99763	1	1	RUNX1-RUNX1T1_T	0	0
ENSG00000111752.11	PHC1	-0.00057	0.993948	0.99661	1	1	RUNX1-RUNX1T1_T	0	0
ENSG00000165672.7	PRDX3	-0.00057	0.993759	0.99648	1	1	RUNX1-RUNX1T1_T	0	1
ENSG00000108509.21	CAMTA2	-0.00058	0.992602	0.99564	1	1	RUNX1-RUNX1T1_T	0	1
ENSG00000254093.9	PINX1	-0.00058	0.992407	0.99558	1	1	RUNX1-RUNX1T1_T	0	0
ENSG00000213785.3	AKR1B1P3	-0.00059	0.998693	0.99915	0.272727272727273	0.298791018998273	RUNX1-RUNX1T1_T	0	0
ENSG00000182685.7	BRICD5	-0.00062	0.994949	0.99724	1	1	RUNX1-RUNX1T1_T	0	0
ENSG00000061337.15	LZTS1	-0.00063	0.997771	0.99857	0.893939393939394	0.930051813471503	RUNX1-RUNX1T1_T	0	1
ENSG00000167766.18	ZNF83	-0.00067	0.993375	0.99628	1	1	RUNX1-RUNX1T1_T	0	1
ENSG00000129559.13	NEDD8	-0.00073	0.989054	0.99371	1	1	RUNX1-RUNX1T1_T	0	0
ENSG00000153914.16	SREK1	-0.00075	0.993537	0.99632	1	1	RUNX1-RUNX1T1_T	0	0
ENSG00000259262.1	NDUFA3P4	-0.00076	0.998396	0.99898	0.287878787878788	0.260794473229706	RUNX1-RUNX1T1_T	0	0
ENSG00000167110.18	GOLGA2	-0.00077	0.986639	0.99238	1	1	RUNX1-RUNX1T1_T	0	0
ENSG00000226301.3	PDCL3P1	-0.00078	0.998367	0.99898	0.303030303030303	0.239205526770294	RUNX1-RUNX1T1_T	0	0
ENSG00000219391.1		-0.00082	0.99638	0.99807	0.96969696969697	0.878238341968912	RUNX1-RUNX1T1_T	0	0
ENSG00000214941.8	ZSWIM7	-0.00089	0.987104	0.9926	1	1	RUNX1-RUNX1T1_T	0	0
ENSG00000262943.7	ALOX12P2	-0.0009	0.996619	0.99817	1	0.99740932642487	RUNX1-RUNX1T1_T	0	0
ENSG00000252585.1		-0.00092	0.994961	0.99724	0.893939393939394	0.924006908462867	RUNX1-RUNX1T1_T	0	0
ENSG00000279024.1		-0.00092	0.997166	0.9983	0.712121212121212	0.756476683937824	RUNX1-RUNX1T1_T	0	0
ENSG00000220091.2	LAP3P1	-0.00093	0.997257	0.99833	0.5	0.496545768566494	RUNX1-RUNX1T1_T	0	0
ENSG00000145833.16	DDX46	-0.00094	0.984662	0.99096	1	1	RUNX1-RUNX1T1_T	0	0
ENSG00000161103.11	POM121L15P	-0.00094	0.997917	0.99869	0.53030303030303	0.396373056994819	RUNX1-RUNX1T1_T	0	0
ENSG00000113845.10	TIMMDC1	-0.00098	0.989581	0.99401	1	1	RUNX1-RUNX1T1_T	0	0
ENSG00000242337.5	INHCAP	-0.00098	0.99494	0.99724	0.939393939393939	0.976683937823834	RUNX1-RUNX1T1_T	0	0
ENSG00000282742.1		-0.00105	0.995216	0.99728	0.803030303030303	0.795336787564767	RUNX1-RUNX1T1_T	0	0
ENSG00000181785.3	OR5AS1	-0.00106	0.998496	0.999	0.196969696969697	0.176165803108808	RUNX1-RUNX1T1_T	0	0
ENSG00000229221.1	HNRNPA1P66	-0.00109	0.9964	0.99807	0.742424242424242	0.620898100172712	RUNX1-RUNX1T1_T	0	0
ENSG00000110442.12	COMMD9	-0.00111	0.983426	0.98999	1	1	RUNX1-RUNX1T1_T	0	0
ENSG00000123684.13	LPGAT1	-0.00113	0.987241	0.99267	1	1	RUNX1-RUNX1T1_T	0	0
ENSG00000249192.1	MTND3P25	-0.00113	0.994436	0.99697	0.96969696969697	0.952504317789292	RUNX1-RUNX1T1_T	0	0
ENSG00000244187.8	TMEM141	-0.00116	0.987316	0.99271	1	1	RUNX1-RUNX1T1_T	0	0
ENSG00000120458.13	MSANTD2	-0.00118	0.989206	0.9938	1	0.999136442141623	RUNX1-RUNX1T1_T	0	0
ENSG00000173327.8	MAP3K11	-0.00119	0.984449	0.99081	1	1	RUNX1-RUNX1T1_T	0	0
ENSG00000236829.9		-0.00121	0.988997	0.9937	1	0.999136442141623	RUNX1-RUNX1T1_T	0	0
ENSG00000214029.5	ZNF891	-0.00125	0.990171	0.99437	1	1	RUNX1-RUNX1T1_T	0	1
ENSG00000253223.1		-0.00128	0.99341	0.99629	0.924242424242424	0.92832469775475	RUNX1-RUNX1T1_T	0	0
ENSG00000139624.14	CERS5	-0.00129	0.976218	0.9859	1	1	RUNX1-RUNX1T1_T	0	1
ENSG00000267800.1		-0.0013	0.992898	0.99587	0.878787878787879	0.881692573402418	RUNX1-RUNX1T1_T	0	0
ENSG00000204790.9		-0.00136	0.996632	0.99817	0.515151515151515	0.593264248704663	RUNX1-RUNX1T1_T	0	0
ENSG00000263955.2	RN7SL850P	-0.00137	0.994993	0.99724	0.787878787878788	0.686528497409326	RUNX1-RUNX1T1_T	0	0
ENSG00000055211.14	GINM1	-0.00139	0.983247	0.98995	1	1	RUNX1-RUNX1T1_T	0	0
ENSG00000228300.14	FAM174C	-0.00142	0.985066	0.99121	1	1	RUNX1-RUNX1T1_T	0	0
ENSG00000169718.18	DUS1L	-0.00144	0.975672	0.98558	1	1	RUNX1-RUNX1T1_T	0	0
ENSG00000286951.1		-0.00144	0.998164	0.99885	0.181818181818182	0.217616580310881	RUNX1-RUNX1T1_T	0	0
ENSG00000198824.7	CHAMP1	-0.00147	0.981262	0.9888	1	1	RUNX1-RUNX1T1_T	0	1
ENSG00000227192.1		-0.0015	0.995461	0.99747	0.454545454545455	0.508635578583765	RUNX1-RUNX1T1_T	0	0
ENSG00000005206.17	SPPL2B	-0.00151	0.982038	0.98932	1	1	RUNX1-RUNX1T1_T	1	0
ENSG00000213049.3	HNRNPA1P34	-0.00152	0.993556	0.99632	0.924242424242424	0.861830742659758	RUNX1-RUNX1T1_T	0	0
ENSG00000237979.1	DNAJB12P1	-0.00157	0.9958	0.99766	0.53030303030303	0.42314335060449	RUNX1-RUNX1T1_T	0	0
ENSG00000280094.2	OR1B1	-0.00158	0.995806	0.99766	0.515151515151515	0.461139896373057	RUNX1-RUNX1T1_T	0	0
ENSG00000260806.1	PAPOLA-DT	-0.0016	0.987767	0.99298	1	1	RUNX1-RUNX1T1_T	0	0
ENSG00000114544.17	SLC41A3	-0.00162	0.975827	0.98564	1	1	RUNX1-RUNX1T1_T	0	0
ENSG00000286767.1		-0.00164	0.997725	0.99855	0.242424242424242	0.186528497409326	RUNX1-RUNX1T1_T	0	0
ENSG00000101911.13	PRPS2	-0.00171	0.979269	0.98777	1	1	RUNX1-RUNX1T1_T	0	0
ENSG00000067365.15	METTL22	-0.00174	0.970103	0.98266	1	1	RUNX1-RUNX1T1_T	0	0
ENSG00000252250.1		-0.00176	0.995095	0.99724	0.46969696969697	0.475820379965458	RUNX1-RUNX1T1_T	0	0
ENSG00000100815.12	TRIP11	-0.00177	0.979445	0.98787	1	1	RUNX1-RUNX1T1_T	0	1
ENSG00000040199.18	PHLPP2	-0.00179	0.985718	0.99167	1	1	RUNX1-RUNX1T1_T	0	0
ENSG00000232437.1	RPS26P42	-0.00179	0.992778	0.99579	0.924242424242424	0.896373056994819	RUNX1-RUNX1T1_T	0	0
ENSG00000155816.20	FMN2	-0.0018	0.996728	0.99821	0.287878787878788	0.250431778929188	RUNX1-RUNX1T1_T	0	0
ENSG00000278492.1		-0.00181	0.991495	0.9951	0.863636363636364	0.873056994818653	RUNX1-RUNX1T1_T	0	0
ENSG00000033050.9	ABCF2	-0.00184	0.976205	0.9859	1	1	RUNX1-RUNX1T1_T	0	0
ENSG00000173272.16	MZT2A	-0.00184	0.980354	0.9884	1	1	RUNX1-RUNX1T1_T	0	0
ENSG00000275016.5		-0.00184	0.997087	0.9983	0.227272727272727	0.174438687392055	RUNX1-RUNX1T1_T	0	0
ENSG00000160211.19	G6PD	-0.00185	0.981152	0.98875	1	1	RUNX1-RUNX1T1_T	0	0
ENSG00000103550.14	KNOP1	-0.00187	0.977794	0.9869	1	1	RUNX1-RUNX1T1_T	0	0
ENSG00000185246.18	PRPF39	-0.00187	0.971825	0.98351	1	1	RUNX1-RUNX1T1_T	0	0
ENSG00000229236.3	TTTY10	-0.00188	0.994427	0.99697	0.909090909090909	0.746113989637306	RUNX1-RUNX1T1_T	0	0
ENSG00000244462.8	RBM12	-0.00188	0.970098	0.98266	1	1	RUNX1-RUNX1T1_T	0	0
ENSG00000111775.3	COX6A1	-0.0019	0.976636	0.98623	1	1	RUNX1-RUNX1T1_T	0	0
ENSG00000232377.1		-0.00194	0.991343	0.99506	0.803030303030303	0.8713298791019	RUNX1-RUNX1T1_T	0	0
ENSG00000207693.1	MIR602	-0.00197	0.994983	0.99724	0.484848484848485	0.383419689119171	RUNX1-RUNX1T1_T	0	0
ENSG00000235954.7	TTC28-AS1	-0.00197	0.969423	0.98221	1	1	RUNX1-RUNX1T1_T	0	0
ENSG00000252347.1	RNU6-1046P	-0.00197	0.997025	0.9983	0.227272727272727	0.186528497409326	RUNX1-RUNX1T1_T	0	0
ENSG00000136950.13	ARPC5L	-0.002	0.981848	0.98925	1	1	RUNX1-RUNX1T1_T	0	0
ENSG00000105261.7	OVOL3	-0.00206	0.990013	0.99432	0.833333333333333	0.850604490500864	RUNX1-RUNX1T1_T	0	1
ENSG00000151445.16	VIPAS39	-0.00206	0.967519	0.98096	1	1	RUNX1-RUNX1T1_T	0	0
ENSG00000271480.1	MTND3P19	-0.00206	0.995928	0.99773	0.378787878787879	0.261658031088083	RUNX1-RUNX1T1_T	0	0
ENSG00000287872.1		-0.00208	0.990459	0.99455	0.909090909090909	0.905008635578584	RUNX1-RUNX1T1_T	0	0
ENSG00000049167.15	ERCC8	-0.00209	0.970132	0.98267	1	1	RUNX1-RUNX1T1_T	0	0
ENSG00000135976.20	ANKRD36	-0.0021	0.981924	0.98926	1	1	RUNX1-RUNX1T1_T	0	0
ENSG00000143207.21	COP1	-0.0021	0.962925	0.97791	1	1	RUNX1-RUNX1T1_T	0	0
ENSG00000243066.3	RN7SL842P	-0.00212	0.993747	0.99648	0.621212121212121	0.552677029360967	RUNX1-RUNX1T1_T	0	0
ENSG00000078549.15	ADCYAP1R1	-0.00213	0.994915	0.99724	0.424242424242424	0.462003454231434	RUNX1-RUNX1T1_T	0	0
ENSG00000287095.1		-0.00213	0.989346	0.99386	0.954545454545455	0.98272884283247	RUNX1-RUNX1T1_T	0	0
ENSG00000254183.1	DNAJC8P3	-0.00215	0.993546	0.99632	0.575757575757576	0.511226252158895	RUNX1-RUNX1T1_T	0	0
ENSG00000107485.18	GATA3	-0.00216	0.990954	0.99483	1	0.998272884283247	RUNX1-RUNX1T1_T	0	1
ENSG00000172830.13	SSH3	-0.00216	0.973166	0.98418	1	1	RUNX1-RUNX1T1_T	0	1
ENSG00000182621.18	PLCB1	-0.00219	0.984822	0.99103	1	1	RUNX1-RUNX1T1_T	0	0
ENSG00000240791.1	MTND4LP7	-0.00222	0.988519	0.99335	0.939393939393939	0.937823834196891	RUNX1-RUNX1T1_T	0	0
ENSG00000274322.1		-0.0023	0.987253	0.99267	0.954545454545455	0.981865284974093	RUNX1-RUNX1T1_T	0	0
ENSG00000253525.1	CPP	-0.00231	0.991596	0.99518	0.681818181818182	0.708117443868739	RUNX1-RUNX1T1_T	0	0
ENSG00000240553.1		-0.00232	0.989951	0.99429	0.893939393939394	0.909326424870466	RUNX1-RUNX1T1_T	0	0
ENSG00000204568.12	MRPS18B	-0.00236	0.9716	0.98338	1	1	RUNX1-RUNX1T1_T	0	0
ENSG00000204904.7	LINC01545	-0.00236	0.983993	0.9904	0.96969696969697	0.984455958549223	RUNX1-RUNX1T1_T	0	0
ENSG00000204619.8	PPP1R11	-0.00238	0.96739	0.98086	1	1	RUNX1-RUNX1T1_T	0	0
ENSG00000286627.1		-0.00238	0.994854	0.99724	0.303030303030303	0.357512953367876	RUNX1-RUNX1T1_T	0	0
ENSG00000125492.10	BARHL1	-0.00241	0.991932	0.99539	0.681818181818182	0.621761658031088	RUNX1-RUNX1T1_T	0	1
ENSG00000168802.14	CHTF8	-0.00244	0.9751	0.98525	1	0.99740932642487	RUNX1-RUNX1T1_T	0	0
ENSG00000198026.8	ZNF335	-0.00251	0.968122	0.98138	1	1	RUNX1-RUNX1T1_T	0	1
ENSG00000105559.12	PLEKHA4	-0.00255	0.98715	0.99262	0.984848484848485	0.993955094991364	RUNX1-RUNX1T1_T	0	1
ENSG00000086619.14	ERO1B	-0.00256	0.975611	0.98556	1	1	RUNX1-RUNX1T1_T	0	0
ENSG00000167470.12	MIDN	-0.00256	0.981271	0.9888	1	1	RUNX1-RUNX1T1_T	0	0
ENSG00000251819.1	RNU6-322P	-0.00256	0.987691	0.99297	0.909090909090909	0.952504317789292	RUNX1-RUNX1T1_T	0	0
ENSG00000180581.7	SRP9P1	-0.00261	0.972891	0.98415	1	0.99740932642487	RUNX1-RUNX1T1_T	0	0
ENSG00000240023.1	RPLP0P3	-0.00261	0.983334	0.98997	0.984848484848485	0.987910189982729	RUNX1-RUNX1T1_T	0	0
ENSG00000155660.11	PDIA4	-0.00263	0.974125	0.98479	1	1	RUNX1-RUNX1T1_T	0	0
ENSG00000107566.14	ERLIN1	-0.00265	0.974626	0.98498	1	1	RUNX1-RUNX1T1_T	1	0
ENSG00000236255.2		-0.00265	0.982694	0.98971	1	0.995682210708117	RUNX1-RUNX1T1_T	0	0
ENSG00000273682.1	BLVRBP1	-0.00265	0.982747	0.98974	0.939393939393939	0.981001727115717	RUNX1-RUNX1T1_T	0	0
ENSG00000286293.1		-0.00265	0.994832	0.99724	0.318181818181818	0.256476683937824	RUNX1-RUNX1T1_T	0	0
ENSG00000106244.13	PDAP1	-0.00267	0.953568	0.97153	1	1	RUNX1-RUNX1T1_T	0	0
ENSG00000136933.17	RABEPK	-0.00269	0.959125	0.97535	1	1	RUNX1-RUNX1T1_T	0	0
ENSG00000143624.14	INTS3	-0.00269	0.974073	0.98477	1	1	RUNX1-RUNX1T1_T	0	0
ENSG00000232493.2	RPL12P11	-0.00271	0.98827	0.99319	0.924242424242424	0.896373056994819	RUNX1-RUNX1T1_T	0	0
ENSG00000262777.1		-0.00273	0.983384	0.98997	0.984848484848485	0.981001727115717	RUNX1-RUNX1T1_T	0	0
ENSG00000007341.19	ST7L	-0.00275	0.964985	0.97933	1	1	RUNX1-RUNX1T1_T	0	0
ENSG00000203668.3	CHML	-0.00282	0.974424	0.98488	1	1	RUNX1-RUNX1T1_T	0	0
ENSG00000244045.13	TMEM199	-0.00285	0.95514	0.97257	1	1	RUNX1-RUNX1T1_T	0	0
ENSG00000180185.11	FAHD1	-0.00287	0.969087	0.98204	1	1	RUNX1-RUNX1T1_T	0	0
ENSG00000227172.2	YAE1-DT	-0.00295	0.990795	0.99483	0.5	0.435233160621762	RUNX1-RUNX1T1_T	0	0
ENSG00000164691.18	TAGAP	-0.00298	0.978999	0.98763	1	1	RUNX1-RUNX1T1_T	0	0
ENSG00000100802.15	C14orf93	-0.00301	0.953347	0.9714	1	1	RUNX1-RUNX1T1_T	0	0
ENSG00000122958.15	VPS26A	-0.00301	0.958701	0.97503	1	1	RUNX1-RUNX1T1_T	0	0
ENSG00000213177.3	PRDX2P4	-0.00301	0.991398	0.99507	0.575757575757576	0.569948186528497	RUNX1-RUNX1T1_T	0	0
ENSG00000272146.6	ARF4-AS1	-0.00309	0.975341	0.9854	1	0.984455958549223	RUNX1-RUNX1T1_T	0	0
ENSG00000203879.12	GDI1	-0.0031	0.955849	0.97308	1	1	RUNX1-RUNX1T1_T	0	0
ENSG00000156313.15	RPGR	-0.00311	0.969195	0.98208	1	1	RUNX1-RUNX1T1_T	0	0
ENSG00000180855.16	ZNF443	-0.00319	0.974813	0.98505	0.984848484848485	0.994818652849741	RUNX1-RUNX1T1_T	0	1
ENSG00000001631.16	KRIT1	-0.0032	0.963615	0.97829	1	0.999136442141623	RUNX1-RUNX1T1_T	0	0
ENSG00000223501.9	VPS52	-0.0032	0.93886	0.96206	1	1	RUNX1-RUNX1T1_T	0	0
ENSG00000124789.12	NUP153	-0.00323	0.965	0.97933	1	1	RUNX1-RUNX1T1_T	0	0
ENSG00000183458.14	PKD1P3	-0.00326	0.964793	0.97927	1	1	RUNX1-RUNX1T1_T	0	0
ENSG00000128335.14	APOL2	-0.00327	0.967243	0.98085	1	1	RUNX1-RUNX1T1_T	0	0
ENSG00000213650.3		-0.00333	0.980904	0.98869	0.954545454545455	0.951640759930915	RUNX1-RUNX1T1_T	0	0
ENSG00000264229.1	RNU4ATAC	-0.00335	0.985048	0.99121	1	0.998272884283247	RUNX1-RUNX1T1_T	0	0
ENSG00000105618.14	PRPF31	-0.00336	0.933982	0.959	1	1	RUNX1-RUNX1T1_T	0	0
ENSG00000184708.18	EIF4ENIF1	-0.0034	0.939599	0.96254	1	1	RUNX1-RUNX1T1_T	0	0
ENSG00000259402.1		-0.0034	0.984795	0.99103	0.878787878787879	0.870466321243523	RUNX1-RUNX1T1_T	0	0
ENSG00000278867.1		-0.0034	0.970659	0.98295	1	1	RUNX1-RUNX1T1_T	0	0
ENSG00000227297.1		-0.00349	0.991927	0.99539	0.409090909090909	0.345423143350604	RUNX1-RUNX1T1_T	0	0
ENSG00000278963.1		-0.00351	0.979001	0.98763	1	0.99740932642487	RUNX1-RUNX1T1_T	0	0
ENSG00000067829.19	IDH3G	-0.00354	0.943684	0.96519	1	1	RUNX1-RUNX1T1_T	0	0
ENSG00000138182.15	KIF20B	-0.00354	0.967246	0.98085	1	1	RUNX1-RUNX1T1_T	0	0
ENSG00000262001.1	DLGAP1-AS2	-0.00355	0.974992	0.98519	1	1	RUNX1-RUNX1T1_T	0	0
ENSG00000163606.11	CD200R1	-0.0036	0.985735	0.99167	0.96969696969697	0.990500863557858	RUNX1-RUNX1T1_T	1	0
ENSG00000224807.5	DUX4L9	-0.0036	0.99252	0.99558	0.303030303030303	0.234887737478411	RUNX1-RUNX1T1_T	0	0
ENSG00000084623.12	EIF3I	-0.00361	0.939156	0.96225	1	1	RUNX1-RUNX1T1_T	0	0
ENSG00000259419.2	HNRNPCP3	-0.00363	0.988009	0.99304	0.636363636363636	0.552677029360967	RUNX1-RUNX1T1_T	0	0
ENSG00000286568.1		-0.00366	0.989569	0.99401	0.560606060606061	0.508635578583765	RUNX1-RUNX1T1_T	0	0
ENSG00000141759.15	TXNL4A	-0.00367	0.929724	0.95634	1	1	RUNX1-RUNX1T1_T	0	0
ENSG00000203588.3	IGBP1-AS1	-0.00371	0.976777	0.9863	0.96969696969697	0.98272884283247	RUNX1-RUNX1T1_T	0	0
ENSG00000152253.9	SPC25	-0.00372	0.979439	0.98787	0.984848484848485	1	RUNX1-RUNX1T1_T	0	0
ENSG00000275383.1		-0.00372	0.98084	0.98867	0.984848484848485	0.975820379965458	RUNX1-RUNX1T1_T	0	0
ENSG00000233830.2	EIF4HP1	-0.00373	0.961723	0.97699	1	1	RUNX1-RUNX1T1_T	0	0
ENSG00000176472.10	ZNF575	-0.00376	0.957587	0.97422	1	1	RUNX1-RUNX1T1_T	0	1
ENSG00000274211.6	SOCS7	-0.00377	0.947551	0.96764	1	1	RUNX1-RUNX1T1_T	0	0
ENSG00000233613.5	DCUN1D2-AS	-0.00381	0.974301	0.98485	0.984848484848485	0.987046632124352	RUNX1-RUNX1T1_T	0	0
ENSG00000127483.19	HP1BP3	-0.00386	0.928483	0.95542	1	1	RUNX1-RUNX1T1_T	0	1
ENSG00000201176.1	RNU6-853P	-0.0039	0.986743	0.99246	0.636363636363636	0.615716753022453	RUNX1-RUNX1T1_T	0	0
ENSG00000151338.18	MIPOL1	-0.00391	0.990109	0.99433	0.696969696969697	0.727979274611399	RUNX1-RUNX1T1_T	0	0
ENSG00000287378.1		-0.00391	0.983938	0.99039	0.863636363636364	0.850604490500864	RUNX1-RUNX1T1_T	0	0
ENSG00000284957.1		-0.00393	0.992213	0.99549	0.318181818181818	0.27979274611399	RUNX1-RUNX1T1_T	0	0
ENSG00000279599.1		-0.00395	0.983219	0.98995	0.893939393939394	0.800518134715026	RUNX1-RUNX1T1_T	0	0
ENSG00000048405.10	ZNF800	-0.00399	0.965156	0.97945	1	1	RUNX1-RUNX1T1_T	0	1
ENSG00000282386.1		-0.00404	0.963447	0.97826	1	0.999136442141623	RUNX1-RUNX1T1_T	0	0
ENSG00000119640.9	ACYP1	-0.00409	0.961691	0.97698	1	1	RUNX1-RUNX1T1_T	0	0
ENSG00000272529.1		-0.0041	0.973077	0.98415	0.984848484848485	0.993091537132988	RUNX1-RUNX1T1_T	0	0
ENSG00000206675.1	RNU6-32P	-0.00416	0.974439	0.98488	1	0.993091537132988	RUNX1-RUNX1T1_T	0	0
ENSG00000198169.9	ZNF251	-0.00417	0.94881	0.96841	1	1	RUNX1-RUNX1T1_T	0	1
ENSG00000147535.17	PLPP5	-0.00418	0.940536	0.96311	1	1	RUNX1-RUNX1T1_T	0	0
ENSG00000286797.1		-0.0042	0.992315	0.99554	0.636363636363636	0.562176165803109	RUNX1-RUNX1T1_T	0	0
ENSG00000079387.14	SENP1	-0.00421	0.936542	0.96079	1	1	RUNX1-RUNX1T1_T	0	0
ENSG00000239200.1	RPL22P20	-0.00422	0.986858	0.9925	0.666666666666667	0.566493955094991	RUNX1-RUNX1T1_T	0	0
ENSG00000227632.2		-0.00423	0.978725	0.9875	0.984848484848485	0.966321243523316	RUNX1-RUNX1T1_T	0	0
ENSG00000233822.4	H2BC15	-0.00429	0.972926	0.98415	1	1	RUNX1-RUNX1T1_T	0	0
ENSG00000187189.11	TSPYL4	-0.0043	0.940612	0.96315	1	1	RUNX1-RUNX1T1_T	0	0
ENSG00000227825.4	SLC9A7P1	-0.00431	0.980307	0.9884	1	0.992227979274611	RUNX1-RUNX1T1_T	0	0
ENSG00000168763.16	CNNM3	-0.00432	0.938908	0.96206	1	1	RUNX1-RUNX1T1_T	1	0
ENSG00000234782.3	TPT1P9	-0.00432	0.966688	0.9805	1	1	RUNX1-RUNX1T1_T	0	0
ENSG00000268472.2		-0.00435	0.98182	0.98924	0.833333333333333	0.819516407599309	RUNX1-RUNX1T1_T	0	0
ENSG00000271855.1		-0.00437	0.971362	0.98321	1	0.996545768566494	RUNX1-RUNX1T1_T	0	0
ENSG00000049883.15	PTCD2	-0.00442	0.953846	0.97172	1	1	RUNX1-RUNX1T1_T	0	0
ENSG00000234515.1	PPP1R2P1	-0.00442	0.975371	0.98541	0.939393939393939	0.957685664939551	RUNX1-RUNX1T1_T	0	0
ENSG00000196150.14	ZNF250	-0.00443	0.946369	0.9668	1	1	RUNX1-RUNX1T1_T	0	1
ENSG00000248333.9	CDK11B	-0.00448	0.941482	0.96365	1	1	RUNX1-RUNX1T1_T	0	0
ENSG00000226457.1	RPL22P3	-0.00449	0.966344	0.98026	1	0.994818652849741	RUNX1-RUNX1T1_T	0	0
ENSG00000225727.3		-0.00456	0.978683	0.9875	0.893939393939394	0.873920552677029	RUNX1-RUNX1T1_T	0	0
ENSG00000143756.12	FBXO28	-0.00459	0.927805	0.95499	1	1	RUNX1-RUNX1T1_T	0	0
ENSG00000111875.8	ASF1A	-0.0046	0.951107	0.96996	1	1	RUNX1-RUNX1T1_T	0	0
ENSG00000236732.1	RPL21P137	-0.00467	0.970351	0.98275	0.984848484848485	0.96545768566494	RUNX1-RUNX1T1_T	0	0
ENSG00000134909.18	ARHGAP32	-0.00468	0.979586	0.98795	1	1	RUNX1-RUNX1T1_T	0	0
ENSG00000264270.1		-0.00468	0.978148	0.98718	0.984848484848485	0.977547495682211	RUNX1-RUNX1T1_T	0	0
ENSG00000235499.1		-0.00469	0.952425	0.9708	1	1	RUNX1-RUNX1T1_T	0	0
ENSG00000077549.19	CAPZB	-0.00471	0.922436	0.95176	1	1	RUNX1-RUNX1T1_T	0	0
ENSG00000164062.13	APEH	-0.00472	0.946618	0.96696	1	1	RUNX1-RUNX1T1_T	0	0
ENSG00000279770.1	LINC00552	-0.00472	0.988176	0.99314	0.424242424242424	0.386873920552677	RUNX1-RUNX1T1_T	0	0
ENSG00000076554.15	TPD52	-0.00473	0.976713	0.98626	1	1	RUNX1-RUNX1T1_T	0	0
ENSG00000236131.1	MED13P1	-0.00475	0.99087	0.99483	0.333333333333333	0.235751295336788	RUNX1-RUNX1T1_T	0	0
ENSG00000283542.1	OASL2P	-0.00476	0.992141	0.99546	0.257575757575758	0.211571675302245	RUNX1-RUNX1T1_T	0	0
ENSG00000259046.1	RRAGAP1	-0.0048	0.990954	0.99483	0.212121212121212	0.208117443868739	RUNX1-RUNX1T1_T	0	0
ENSG00000122643.22	NT5C3A	-0.00486	0.938047	0.96156	1	1	RUNX1-RUNX1T1_T	0	0
ENSG00000235613.2	NSRP1P1	-0.00486	0.968215	0.98146	0.984848484848485	0.993955094991364	RUNX1-RUNX1T1_T	0	0
ENSG00000250251.6	PKD1P6	-0.00491	0.944809	0.96582	1	1	RUNX1-RUNX1T1_T	0	0
ENSG00000218537.1	MIF-AS1	-0.00497	0.972496	0.9839	1	0.990500863557858	RUNX1-RUNX1T1_T	0	0
ENSG00000285668.1		-0.005	0.975698	0.98558	0.939393939393939	0.981865284974093	RUNX1-RUNX1T1_T	0	0
ENSG00000273629.1		-0.00501	0.98771	0.99297	0.318181818181818	0.321243523316062	RUNX1-RUNX1T1_T	0	0
ENSG00000243349.2		-0.00504	0.988344	0.99324	0.454545454545455	0.514680483592401	RUNX1-RUNX1T1_T	0	0
ENSG00000255967.1	HADHAP2	-0.00508	0.96533	0.97958	1	0.993955094991364	RUNX1-RUNX1T1_T	0	0
ENSG00000286491.1		-0.0052	0.991297	0.99506	0.257575757575758	0.190846286701209	RUNX1-RUNX1T1_T	0	0
ENSG00000254495.1		-0.00521	0.977987	0.98705	0.818181818181818	0.829879101899827	RUNX1-RUNX1T1_T	0	0
ENSG00000282977.1	PCBP2-OT1	-0.00521	0.967233	0.98085	1	0.99740932642487	RUNX1-RUNX1T1_T	0	0
ENSG00000278909.1		-0.00524	0.983671	0.99019	0.666666666666667	0.724525043177893	RUNX1-RUNX1T1_T	0	0
ENSG00000138399.18	FASTKD1	-0.00525	0.945022	0.96592	1	1	RUNX1-RUNX1T1_T	0	0
ENSG00000233913.7	RPL10P9	-0.00525	0.980349	0.9884	1	1	RUNX1-RUNX1T1_T	0	0
ENSG00000277597.1		-0.00526	0.984408	0.9908	0.53030303030303	0.412780656303972	RUNX1-RUNX1T1_T	0	0
ENSG00000259151.2	CAP2P1	-0.00527	0.971133	0.98311	0.96969696969697	0.985319516407599	RUNX1-RUNX1T1_T	0	0
ENSG00000164008.16	C1orf50	-0.00529	0.944113	0.9654	1	1	RUNX1-RUNX1T1_T	0	0
ENSG00000143155.13	TIPRL	-0.0053	0.900006	0.9376	1	1	RUNX1-RUNX1T1_T	0	0
ENSG00000252516.1	RNA5SP82	-0.00531	0.959334	0.97542	0.954545454545455	0.988773747841105	RUNX1-RUNX1T1_T	0	0
ENSG00000272084.1		-0.00537	0.962093	0.9773	1	0.998272884283247	RUNX1-RUNX1T1_T	0	0
ENSG00000286242.1		-0.00541	0.970799	0.98298	1	0.998272884283247	RUNX1-RUNX1T1_T	0	0
ENSG00000265142.9	MIR133A1HG	-0.00542	0.971732	0.98347	0.96969696969697	0.984455958549223	RUNX1-RUNX1T1_T	0	0
ENSG00000023228.14	NDUFS1	-0.00543	0.906499	0.9416	1	1	RUNX1-RUNX1T1_T	0	0
ENSG00000138380.18	CARF	-0.00545	0.944351	0.96553	1	1	RUNX1-RUNX1T1_T	0	1
ENSG00000283202.1		-0.00546	0.990322	0.99447	0.257575757575758	0.231433506044905	RUNX1-RUNX1T1_T	0	0
ENSG00000141956.14	PRDM15	-0.00549	0.920971	0.95093	1	1	RUNX1-RUNX1T1_T	0	1
ENSG00000170037.14	CNTROB	-0.00549	0.925965	0.95409	1	1	RUNX1-RUNX1T1_T	0	0
ENSG00000109920.13	FNBP4	-0.0055	0.927571	0.95492	1	1	RUNX1-RUNX1T1_T	0	0
ENSG00000225990.2	SNRPEP7	-0.00552	0.986812	0.99248	0.363636363636364	0.29706390328152	RUNX1-RUNX1T1_T	0	0
ENSG00000255008.3	LINC02739	-0.00553	0.963584	0.97829	0.954545454545455	0.973229706390328	RUNX1-RUNX1T1_T	0	0
ENSG00000128591.16	FLNC	-0.00559	0.98109	0.98875	0.984848484848485	0.98013816925734	RUNX1-RUNX1T1_T	0	0
ENSG00000187554.14	TLR5	-0.00565	0.977124	0.98644	0.984848484848485	0.993091537132988	RUNX1-RUNX1T1_T	0	0
ENSG00000201749.1		-0.00566	0.977777	0.9869	0.772727272727273	0.749568221070812	RUNX1-RUNX1T1_T	0	0
ENSG00000278013.1		-0.00569	0.981884	0.98926	0.651515151515151	0.613989637305699	RUNX1-RUNX1T1_T	0	0
ENSG00000225313.5		-0.00571	0.962258	0.97744	1	1	RUNX1-RUNX1T1_T	0	0
ENSG00000231654.1	RPS6KA2-AS1	-0.00574	0.977659	0.98683	0.803030303030303	0.860103626943005	RUNX1-RUNX1T1_T	0	0
ENSG00000242736.1	TRBV1	-0.00575	0.985555	0.99163	0.5	0.444732297063903	RUNX1-RUNX1T1_T	0	0
ENSG00000260032.2	NORAD	-0.00577	0.925116	0.95358	1	1	RUNX1-RUNX1T1_T	0	0
ENSG00000189195.15	BTBD8	-0.00581	0.95743	0.97413	1	0.999136442141623	RUNX1-RUNX1T1_T	0	1
ENSG00000176108.9	CHMP6	-0.00582	0.932779	0.95826	1	1	RUNX1-RUNX1T1_T	0	0
ENSG00000253435.1	IGKV2-4	-0.00582	0.99009	0.99433	0.333333333333333	0.210708117443869	RUNX1-RUNX1T1_T	0	0
ENSG00000077080.10	ACTL6B	-0.00584	0.980141	0.9883	0.848484848484849	0.810017271157167	RUNX1-RUNX1T1_T	0	0
ENSG00000230568.1	SF3A3P1	-0.00586	0.963813	0.97845	0.984848484848485	0.98272884283247	RUNX1-RUNX1T1_T	0	0
ENSG00000267871.6	ZNF460-AS1	-0.00592	0.945081	0.96596	1	0.99740932642487	RUNX1-RUNX1T1_T	0	0
ENSG00000272910.1		-0.00599	0.95645	0.97351	0.954545454545455	0.970639032815199	RUNX1-RUNX1T1_T	0	0
ENSG00000161533.12	ACOX1	-0.006	0.920892	0.95087	1	1	RUNX1-RUNX1T1_T	0	0
ENSG00000240031.1	OR9A3P	-0.00603	0.983984	0.9904	0.348484848484849	0.453367875647668	RUNX1-RUNX1T1_T	0	0
ENSG00000276523.1		-0.00605	0.958916	0.9752	1	0.99740932642487	RUNX1-RUNX1T1_T	0	0
ENSG00000160087.21	UBE2J2	-0.00606	0.902435	0.93905	1	1	RUNX1-RUNX1T1_T	0	0
ENSG00000170315.14	UBB	-0.00609	0.93555	0.96	1	1	RUNX1-RUNX1T1_T	0	1
ENSG00000001629.10	ANKIB1	-0.0061	0.921886	0.9514	1	1	RUNX1-RUNX1T1_T	0	0
ENSG00000113522.14	RAD50	-0.00613	0.934324	0.95915	1	1	RUNX1-RUNX1T1_T	0	0
ENSG00000280103.1		-0.00615	0.973224	0.98422	0.803030303030303	0.799654576856649	RUNX1-RUNX1T1_T	0	0
ENSG00000251169.2	LINC01843	-0.00617	0.987556	0.99286	0.454545454545455	0.292746113989637	RUNX1-RUNX1T1_T	0	0
ENSG00000111728.10	ST8SIA1	-0.0062	0.968354	0.98153	0.984848484848485	0.995682210708117	RUNX1-RUNX1T1_T	0	0
ENSG00000236345.1	SCAT8	-0.00621	0.973092	0.98415	0.893939393939394	0.960276338514681	RUNX1-RUNX1T1_T	0	0
ENSG00000272948.2		-0.00621	0.958941	0.97521	0.954545454545455	0.970639032815199	RUNX1-RUNX1T1_T	0	0
ENSG00000184007.22	PTP4A2	-0.00622	0.919413	0.94995	1	1	RUNX1-RUNX1T1_T	0	0
ENSG00000266602.2		-0.00624	0.987037	0.99259	0.636363636363636	0.486183074265976	RUNX1-RUNX1T1_T	0	0
ENSG00000283673.1	MIR4531	-0.00624	0.988171	0.99314	0.272727272727273	0.22020725388601	RUNX1-RUNX1T1_T	0	0
ENSG00000250240.6		-0.00628	0.970972	0.98308	0.984848484848485	0.930051813471503	RUNX1-RUNX1T1_T	0	0
ENSG00000166432.15	ZMAT1	-0.00632	0.949884	0.96909	1	1	RUNX1-RUNX1T1_T	0	1
ENSG00000205786.8	LINC01531	-0.00637	0.982905	0.98983	0.651515151515151	0.561312607944732	RUNX1-RUNX1T1_T	0	0
ENSG00000105258.9	POLR2I	-0.00639	0.945288	0.9661	1	1	RUNX1-RUNX1T1_T	0	0
ENSG00000232228.1	RPL36AP16	-0.00644	0.956726	0.97364	1	0.99740932642487	RUNX1-RUNX1T1_T	0	0
ENSG00000250030.2		-0.00645	0.963633	0.97829	0.924242424242424	0.930915371329879	RUNX1-RUNX1T1_T	0	0
ENSG00000267454.6	ZNF582-DT	-0.00646	0.949721	0.96905	1	0.99740932642487	RUNX1-RUNX1T1_T	0	0
ENSG00000039650.12	PNKP	-0.00651	0.893406	0.93321	1	1	RUNX1-RUNX1T1_T	0	1
ENSG00000169193.12	CCDC126	-0.00651	0.938244	0.96168	1	1	RUNX1-RUNX1T1_T	1	0
ENSG00000215788.11	TNFRSF25	-0.00651	0.964333	0.97889	1	1	RUNX1-RUNX1T1_T	1	0
ENSG00000266967.7	AARSD1	-0.00654	0.932083	0.95786	1	0.999136442141623	RUNX1-RUNX1T1_T	0	0
ENSG00000228327.3		-0.00657	0.925419	0.95373	1	1	RUNX1-RUNX1T1_T	0	0
ENSG00000241357.1		-0.00657	0.977089	0.98644	0.606060606060606	0.590673575129534	RUNX1-RUNX1T1_T	0	0
ENSG00000022277.13	RTF2	-0.00658	0.860181	0.91037	1	1	RUNX1-RUNX1T1_T	0	0
ENSG00000267080.6	ASB16-AS1	-0.0066	0.903114	0.93952	1	1	RUNX1-RUNX1T1_T	0	0
ENSG00000273348.1		-0.00662	0.982985	0.98983	0.393939393939394	0.410189982728843	RUNX1-RUNX1T1_T	0	0
ENSG00000202347.1	RNU1-16P	-0.00664	0.963416	0.97825	0.939393939393939	0.953367875647668	RUNX1-RUNX1T1_T	0	0
ENSG00000204072.3	ARMCX7P	-0.00666	0.971339	0.98321	0.878787878787879	0.795336787564767	RUNX1-RUNX1T1_T	0	0
ENSG00000221520.1	MIR1285-1	-0.00674	0.951796	0.97036	0.96969696969697	0.977547495682211	RUNX1-RUNX1T1_T	0	0
ENSG00000268392.1		-0.0068	0.967042	0.98075	0.909090909090909	0.929188255613126	RUNX1-RUNX1T1_T	0	0
ENSG00000162889.11	MAPKAPK2	-0.00686	0.93341	0.95871	1	1	RUNX1-RUNX1T1_T	0	0
ENSG00000058453.17	CROCC	-0.00691	0.942989	0.96468	1	1	RUNX1-RUNX1T1_T	0	0
ENSG00000253490.5	LINC02099	-0.00693	0.978733	0.9875	0.575757575757576	0.624352331606218	RUNX1-RUNX1T1_T	0	0
ENSG00000189114.8	BLOC1S3	-0.00695	0.913607	0.94628	1	1	RUNX1-RUNX1T1_T	0	0
ENSG00000101452.15	DHX35	-0.00696	0.88963	0.93045	1	1	RUNX1-RUNX1T1_T	0	0
ENSG00000163915.7	IGF2BP2-AS1	-0.00706	0.967084	0.98077	1	0.987046632124352	RUNX1-RUNX1T1_T	0	0
ENSG00000182208.14	MOB2	-0.00707	0.895783	0.93495	1	1	RUNX1-RUNX1T1_T	0	0
ENSG00000164117.14	FBXO8	-0.00708	0.92277	0.95191	1	1	RUNX1-RUNX1T1_T	0	0
ENSG00000206341.7	HLA-H	-0.00708	0.951411	0.97015	1	1	RUNX1-RUNX1T1_T	0	0
ENSG00000162444.12	RBP7	-0.00712	0.973312	0.98426	0.984848484848485	0.972366148531952	RUNX1-RUNX1T1_T	0	0
ENSG00000164611.13	PTTG1	-0.00712	0.943099	0.96475	1	1	RUNX1-RUNX1T1_T	0	1
ENSG00000278661.1	TRAJ37	-0.00713	0.981142	0.98875	0.515151515151515	0.487910189982729	RUNX1-RUNX1T1_T	0	0
ENSG00000135390.21	ATP5MC2	-0.00715	0.915363	0.94736	1	1	RUNX1-RUNX1T1_T	0	0
ENSG00000285619.1		-0.00716	0.976306	0.98594	0.621212121212121	0.719343696027634	RUNX1-RUNX1T1_T	0	0
ENSG00000171984.15	SHLD1	-0.00717	0.90555	0.94102	1	1	RUNX1-RUNX1T1_T	0	0
ENSG00000186625.14	KATNA1	-0.00721	0.866683	0.91449	1	0.999136442141623	RUNX1-RUNX1T1_T	0	0
ENSG00000224743.7	TEX26-AS1	-0.00722	0.98127	0.9888	0.560606060606061	0.457685664939551	RUNX1-RUNX1T1_T	0	0
ENSG00000227128.5	LBX1-AS1	-0.00725	0.989531	0.99401	0.121212121212121	0.226252158894646	RUNX1-RUNX1T1_T	0	0
ENSG00000223899.1	SEC13P1	-0.00728	0.965448	0.9796	0.893939393939394	0.876511226252159	RUNX1-RUNX1T1_T	0	0
ENSG00000164144.16	ARFIP1	-0.00732	0.931642	0.95748	1	1	RUNX1-RUNX1T1_T	0	0
ENSG00000257596.1	SCAT2	-0.00733	0.934094	0.95905	1	0.999136442141623	RUNX1-RUNX1T1_T	0	0
ENSG00000187678.10	SPRY4	-0.00734	0.97866	0.9875	0.96969696969697	0.936960276338515	RUNX1-RUNX1T1_T	0	0
ENSG00000235191.1	NUCB1-AS1	-0.00734	0.974582	0.98498	0.636363636363636	0.659758203799655	RUNX1-RUNX1T1_T	0	0
ENSG00000091164.13	TXNL1	-0.00736	0.868728	0.91566	1	1	RUNX1-RUNX1T1_T	0	0
ENSG00000281021.1		-0.00738	0.959293	0.97542	1	0.995682210708117	RUNX1-RUNX1T1_T	0	0
ENSG00000115073.8	ACTR1B	-0.00739	0.8946	0.9341	1	1	RUNX1-RUNX1T1_T	0	0
ENSG00000144452.15	ABCA12	-0.0074	0.973742	0.98459	0.939393939393939	0.866148531951641	RUNX1-RUNX1T1_T	0	0
ENSG00000188807.13	TMEM201	-0.00741	0.910417	0.94419	1	1	RUNX1-RUNX1T1_T	0	0
ENSG00000188322.8	SBK1	-0.00747	0.961408	0.97678	1	0.999136442141623	RUNX1-RUNX1T1_T	0	0
ENSG00000263800.1	MIR5684	-0.00752	0.97408	0.98477	0.696969696969697	0.813471502590674	RUNX1-RUNX1T1_T	0	0
ENSG00000133392.18	MYH11	-0.00753	0.944612	0.96571	1	1	RUNX1-RUNX1T1_T	0	0
ENSG00000211693.2	TRGV11	-0.00753	0.988028	0.99304	0.242424242424242	0.221070811744387	RUNX1-RUNX1T1_T	0	0
ENSG00000104863.12	LIN7B	-0.00754	0.931288	0.95727	1	1	RUNX1-RUNX1T1_T	0	0
ENSG00000086189.10	DIMT1	-0.0076	0.872064	0.91794	1	1	RUNX1-RUNX1T1_T	0	0
ENSG00000169567.13	HINT1	-0.0076	0.914292	0.94674	1	1	RUNX1-RUNX1T1_T	0	0
ENSG00000249096.7	LINC02362	-0.00765	0.953633	0.97158	1	0.995682210708117	RUNX1-RUNX1T1_T	0	0
ENSG00000212939.2		-0.00768	0.971194	0.98315	0.924242424242424	0.915371329879102	RUNX1-RUNX1T1_T	0	0
ENSG00000204622.11	HLA-J	-0.0077	0.946943	0.96716	1	0.999136442141623	RUNX1-RUNX1T1_T	0	0
ENSG00000249531.2		-0.0077	0.984749	0.991	0.227272727272727	0.239205526770294	RUNX1-RUNX1T1_T	0	0
ENSG00000117477.12	CCDC181	-0.00777	0.948841	0.96841	0.984848484848485	0.990500863557858	RUNX1-RUNX1T1_T	0	0
ENSG00000214391.3	TUBAP2	-0.00777	0.938536	0.96186	1	1	RUNX1-RUNX1T1_T	0	0
ENSG00000240373.1	SEC62-AS1	-0.0078	0.95338	0.97141	1	0.991364421416235	RUNX1-RUNX1T1_T	0	0
ENSG00000183822.3	NCF4-AS1	-0.00781	0.960327	0.97618	0.833333333333333	0.953367875647668	RUNX1-RUNX1T1_T	0	0
ENSG00000130653.16	PNPLA7	-0.00782	0.935693	0.9601	1	1	RUNX1-RUNX1T1_T	0	0
ENSG00000228434.1		-0.00784	0.933984	0.959	1	0.998272884283247	RUNX1-RUNX1T1_T	0	0
ENSG00000173372.17	C1QA	-0.00788	0.976874	0.98632	1	0.987046632124352	RUNX1-RUNX1T1_T	0	0
ENSG00000179841.8	AKAP5	-0.00795	0.944597	0.96571	1	0.99740932642487	RUNX1-RUNX1T1_T	0	0
ENSG00000120129.6	DUSP1	-0.00797	0.954453	0.97212	1	1	RUNX1-RUNX1T1_T	0	0
ENSG00000023318.8	ERP44	-0.00798	0.874888	0.91998	1	1	RUNX1-RUNX1T1_T	0	0
ENSG00000220875.1	H3C9P	-0.008	0.951612	0.97022	1	0.985319516407599	RUNX1-RUNX1T1_T	0	0
ENSG00000230538.1	PNPLA10P	-0.008	0.982152	0.98942	0.409090909090909	0.350604490500864	RUNX1-RUNX1T1_T	0	0
ENSG00000104804.8	TULP2	-0.00807	0.970835	0.98299	0.984848484848485	0.983592400690846	RUNX1-RUNX1T1_T	0	0
ENSG00000105202.9	FBL	-0.00811	0.896968	0.93561	1	1	RUNX1-RUNX1T1_T	0	0
ENSG00000123268.9	ATF1	-0.00812	0.902445	0.93905	1	1	RUNX1-RUNX1T1_T	0	1
ENSG00000188511.12	MIR3667HG	-0.00814	0.945499	0.96625	1	0.999136442141623	RUNX1-RUNX1T1_T	0	0
ENSG00000259790.1	ANP32BP1	-0.00821	0.929953	0.95642	1	1	RUNX1-RUNX1T1_T	0	0
ENSG00000232742.3	RHOQP2	-0.00822	0.934613	0.9593	0.984848484848485	0.988773747841105	RUNX1-RUNX1T1_T	0	0
ENSG00000232347.1		-0.00824	0.971236	0.98317	0.863636363636364	0.739205526770294	RUNX1-RUNX1T1_T	0	0
ENSG00000259364.1		-0.00824	0.955501	0.97285	0.954545454545455	0.974093264248705	RUNX1-RUNX1T1_T	0	0
ENSG00000271573.1		-0.00828	0.984685	0.99096	0.287878787878788	0.190846286701209	RUNX1-RUNX1T1_T	0	0
ENSG00000136271.10	DDX56	-0.00834	0.865623	0.91392	1	1	RUNX1-RUNX1T1_T	0	0
ENSG00000177200.17	CHD9	-0.00834	0.89866	0.93677	1	1	RUNX1-RUNX1T1_T	0	1
ENSG00000267249.1		-0.00834	0.937094	0.96111	1	0.990500863557858	RUNX1-RUNX1T1_T	0	0
ENSG00000267212.1		-0.00837	0.96108	0.97657	0.924242424242424	0.961139896373057	RUNX1-RUNX1T1_T	0	0
ENSG00000213139.8	CRYGS	-0.00839	0.926381	0.95434	1	0.998272884283247	RUNX1-RUNX1T1_T	0	0
ENSG00000124571.18	XPO5	-0.0084	0.870271	0.91675	1	1	RUNX1-RUNX1T1_T	0	0
ENSG00000227040.4		-0.00848	0.965488	0.9796	0.757575757575758	0.738341968911917	RUNX1-RUNX1T1_T	0	0
ENSG00000288596.2	C8orf44	-0.00849	0.921134	0.95103	1	1	RUNX1-RUNX1T1_T	0	0
ENSG00000100714.17	MTHFD1	-0.0085	0.909523	0.94371	1	1	RUNX1-RUNX1T1_T	0	0
ENSG00000087586.18	AURKA	-0.00855	0.94431	0.96551	1	1	RUNX1-RUNX1T1_T	0	0
ENSG00000258603.4		-0.00855	0.952966	0.97115	0.954545454545455	0.936096718480138	RUNX1-RUNX1T1_T	0	0
ENSG00000103126.15	AXIN1	-0.00856	0.881919	0.92513	1	1	RUNX1-RUNX1T1_T	0	0
ENSG00000249706.1		-0.00857	0.973109	0.98415	0.575757575757576	0.625215889464594	RUNX1-RUNX1T1_T	0	0
ENSG00000136811.16	ODF2	-0.00859	0.874609	0.91981	1	1	RUNX1-RUNX1T1_T	0	0
ENSG00000145740.19	SLC30A5	-0.00861	0.848577	0.90225	1	1	RUNX1-RUNX1T1_T	0	0
ENSG00000248540.3		-0.00861	0.978481	0.98739	0.378787878787879	0.360103626943005	RUNX1-RUNX1T1_T	0	0
ENSG00000141570.11	CBX8	-0.00867	0.924962	0.95348	1	1	RUNX1-RUNX1T1_T	0	0
ENSG00000177202.3	SPACA4	-0.00867	0.971069	0.98311	0.636363636363636	0.695164075993091	RUNX1-RUNX1T1_T	0	0
ENSG00000279590.1		-0.00868	0.970459	0.98284	0.636363636363636	0.61139896373057	RUNX1-RUNX1T1_T	0	0
ENSG00000201772.1	SNORA5C	-0.0087	0.94519	0.96605	0.984848484848485	0.993955094991364	RUNX1-RUNX1T1_T	0	0
ENSG00000269103.2		-0.0087	0.981934	0.98926	0.287878787878788	0.213298791018998	RUNX1-RUNX1T1_T	0	0
ENSG00000132341.12	RAN	-0.00871	0.863956	0.91288	1	1	RUNX1-RUNX1T1_T	0	0
ENSG00000144840.10	RABL3	-0.00874	0.879691	0.92335	1	1	RUNX1-RUNX1T1_T	0	0
ENSG00000226789.1	WBP11P2	-0.00877	0.950508	0.96946	0.939393939393939	0.94300518134715	RUNX1-RUNX1T1_T	0	0
ENSG00000137806.10	NDUFAF1	-0.00879	0.909845	0.94387	1	1	RUNX1-RUNX1T1_T	0	0
ENSG00000163930.10	BAP1	-0.00885	0.858957	0.90953	1	1	RUNX1-RUNX1T1_T	0	0
ENSG00000071246.11	VASH1	-0.00887	0.934411	0.95919	1	1	RUNX1-RUNX1T1_T	0	0
ENSG00000143409.15	MINDY1	-0.00887	0.911683	0.94519	1	1	RUNX1-RUNX1T1_T	0	0
ENSG00000166471.11	TMEM41B	-0.00889	0.910227	0.94408	1	1	RUNX1-RUNX1T1_T	0	0
ENSG00000230122.1	ECEL1P3	-0.00894	0.976657	0.98623	0.484848484848485	0.462003454231434	RUNX1-RUNX1T1_T	0	0
ENSG00000100209.11	HSCB	-0.009	0.877373	0.92164	1	1	RUNX1-RUNX1T1_T	0	0
ENSG00000262333.1	HNRNPA1P16	-0.00901	0.904685	0.94046	1	1	RUNX1-RUNX1T1_T	0	0
ENSG00000171435.14	KSR2	-0.00902	0.975036	0.98521	0.696969696969697	0.641623488773748	RUNX1-RUNX1T1_T	0	0
ENSG00000234028.3	EIF2AK3-DT	-0.00905	0.921814	0.95139	1	1	RUNX1-RUNX1T1_T	0	0
ENSG00000227730.2	MTND6P5	-0.00906	0.961158	0.9766	0.909090909090909	0.949050086355786	RUNX1-RUNX1T1_T	0	0
ENSG00000213212.3	NCLP1	-0.00909	0.938199	0.96165	1	0.994818652849741	RUNX1-RUNX1T1_T	0	0
ENSG00000230425.1	RSU1P1	-0.00909	0.975596	0.98556	0.46969696969697	0.488773747841105	RUNX1-RUNX1T1_T	0	0
ENSG00000055950.16	MRPL43	-0.00915	0.864215	0.91305	1	1	RUNX1-RUNX1T1_T	0	0
ENSG00000033867.16	SLC4A7	-0.00916	0.939573	0.96254	1	1	RUNX1-RUNX1T1_T	1	0
ENSG00000111364.16	DDX55	-0.00918	0.864183	0.91303	1	1	RUNX1-RUNX1T1_T	0	0
ENSG00000101882.10	NKAP	-0.00919	0.844258	0.89907	1	1	RUNX1-RUNX1T1_T	0	0
ENSG00000232492.1	NPM1P13	-0.00919	0.982223	0.98942	0.424242424242424	0.320379965457686	RUNX1-RUNX1T1_T	0	0
ENSG00000103266.11	STUB1	-0.00923	0.877055	0.92145	1	1	RUNX1-RUNX1T1_T	0	0
ENSG00000099331.13	MYO9B	-0.00924	0.860429	0.9105	1	1	RUNX1-RUNX1T1_T	0	0
ENSG00000239696.3		-0.00924	0.967773	0.98114	0.696969696969697	0.711571675302245	RUNX1-RUNX1T1_T	0	0
ENSG00000260928.2	SPCS2P1	-0.00924	0.961547	0.97688	0.772727272727273	0.808290155440414	RUNX1-RUNX1T1_T	0	0
ENSG00000276763.1		-0.00924	0.948821	0.96841	0.96969696969697	0.94300518134715	RUNX1-RUNX1T1_T	0	0
ENSG00000198466.12	ZNF587	-0.00926	0.874257	0.91962	1	1	RUNX1-RUNX1T1_T	0	1
ENSG00000263603.1		-0.00931	0.944944	0.96587	1	0.996545768566494	RUNX1-RUNX1T1_T	0	0
ENSG00000267199.1		-0.00933	0.956211	0.97336	0.954545454545455	0.970639032815199	RUNX1-RUNX1T1_T	0	0
ENSG00000111271.15	ACAD10	-0.00935	0.868454	0.91542	1	1	RUNX1-RUNX1T1_T	0	0
ENSG00000274105.1		-0.00935	0.921644	0.95131	1	0.994818652849741	RUNX1-RUNX1T1_T	0	0
ENSG00000227056.2	RPL6P2	-0.00937	0.957176	0.97389	0.924242424242424	0.856649395509499	RUNX1-RUNX1T1_T	0	0
ENSG00000235065.1	RPL24P2	-0.00939	0.927686	0.95498	1	0.992227979274611	RUNX1-RUNX1T1_T	0	0
ENSG00000283697.2	HSFX3	-0.00942	0.982649	0.98969	0.272727272727273	0.211571675302245	RUNX1-RUNX1T1_T	0	0
ENSG00000182511.12	FES	-0.00944	0.908486	0.94304	1	1	RUNX1-RUNX1T1_T	0	0
ENSG00000067955.15	CBFB	-0.00945	0.857237	0.90844	1	1	RUNX1-RUNX1T1_T	0	1
ENSG00000163257.11	DCAF16	-0.00945	0.890055	0.93073	1	1	RUNX1-RUNX1T1_T	0	0
ENSG00000176896.8	TCEANC	-0.00947	0.90063	0.93796	1	1	RUNX1-RUNX1T1_T	0	0
ENSG00000201566.1		-0.00947	0.962524	0.97762	0.833333333333333	0.865284974093264	RUNX1-RUNX1T1_T	0	0
ENSG00000225213.2		-0.00954	0.93657	0.9608	1	0.984455958549223	RUNX1-RUNX1T1_T	0	0
ENSG00000268051.1		-0.00954	0.969791	0.9825	0.651515151515151	0.632124352331606	RUNX1-RUNX1T1_T	0	0
ENSG00000198369.10	SPRED2	-0.00969	0.940324	0.96297	1	1	RUNX1-RUNX1T1_T	0	0
ENSG00000248445.5	SEMA6A-AS1	-0.00973	0.922064	0.95149	1	0.994818652849741	RUNX1-RUNX1T1_T	0	0
ENSG00000200742.1		-0.00976	0.950183	0.96929	0.939393939393939	0.936096718480138	RUNX1-RUNX1T1_T	0	0
ENSG00000120158.12	RCL1	-0.00977	0.896853	0.93555	1	1	RUNX1-RUNX1T1_T	0	0
ENSG00000139651.11	ZNF740	-0.00977	0.875639	0.92038	1	1	RUNX1-RUNX1T1_T	0	1
ENSG00000283047.1	FRG1FP	-0.00978	0.939662	0.96258	0.954545454545455	0.959412780656304	RUNX1-RUNX1T1_T	0	0
ENSG00000115761.16	NOL10	-0.00979	0.800482	0.86849	1	1	RUNX1-RUNX1T1_T	0	0
ENSG00000110917.8	MLEC	-0.00981	0.875658	0.92038	1	1	RUNX1-RUNX1T1_T	0	0
ENSG00000258177.1		-0.00982	0.952306	0.97077	0.96969696969697	0.927461139896373	RUNX1-RUNX1T1_T	0	0
ENSG00000227097.5	RPS28P7	-0.00987	0.938829	0.96206	1	1	RUNX1-RUNX1T1_T	0	0
ENSG00000277684.1		-0.00987	0.971776	0.98349	0.545454545454545	0.528497409326425	RUNX1-RUNX1T1_T	0	0
ENSG00000140199.13	SLC12A6	-0.0099	0.882946	0.92591	1	1	RUNX1-RUNX1T1_T	1	0
ENSG00000066654.14	THUMPD1	-0.00991	0.886368	0.92826	1	1	RUNX1-RUNX1T1_T	0	0
ENSG00000132676.16	DAP3	-0.00992	0.783891	0.85639	1	1	RUNX1-RUNX1T1_T	0	0
ENSG00000214192.3	UBE2V1P2	-0.00994	0.930249	0.95661	0.96969696969697	0.98272884283247	RUNX1-RUNX1T1_T	0	0
ENSG00000180423.4	HARBI1	-0.01	0.889501	0.9304	1	1	RUNX1-RUNX1T1_T	0	0
ENSG00000241959.3	RN7SL76P	-0.01004	0.972371	0.98381	0.424242424242424	0.432642487046632	RUNX1-RUNX1T1_T	0	0
ENSG00000084444.14	FAM234B	-0.01005	0.900181	0.93766	1	1	RUNX1-RUNX1T1_T	0	0
ENSG00000228906.1		-0.01007	0.921128	0.95103	0.984848484848485	0.991364421416235	RUNX1-RUNX1T1_T	0	0
ENSG00000241362.2	RPL36AP43	-0.01008	0.93971	0.96258	0.954545454545455	0.939550949913644	RUNX1-RUNX1T1_T	0	0
ENSG00000158825.6	CDA	-0.01009	0.959379	0.97545	1	0.999136442141623	RUNX1-RUNX1T1_T	0	0
ENSG00000153879.9	CEBPG	-0.01016	0.866786	0.9145	1	1	RUNX1-RUNX1T1_T	0	1
ENSG00000120333.4	MRPS14	-0.01018	0.880772	0.9242	1	1	RUNX1-RUNX1T1_T	0	0
ENSG00000095059.16	DHPS	-0.0102	0.89322	0.93308	1	0.999136442141623	RUNX1-RUNX1T1_T	0	0
ENSG00000196459.14	TRAPPC2	-0.01022	0.844366	0.8991	1	1	RUNX1-RUNX1T1_T	0	0
ENSG00000205184.2	SLC10A5P1	-0.01022	0.97775	0.9869	0.272727272727273	0.333333333333333	RUNX1-RUNX1T1_T	0	0
ENSG00000004975.12	DVL2	-0.01024	0.852437	0.90512	1	1	RUNX1-RUNX1T1_T	0	1
ENSG00000198822.10	GRM3	-0.01027	0.97689	0.98632	0.515151515151515	0.485319516407599	RUNX1-RUNX1T1_T	0	0
ENSG00000213638.6	ADAT3	-0.01028	0.895417	0.93468	1	0.999136442141623	RUNX1-RUNX1T1_T	0	0
ENSG00000228957.1		-0.01033	0.982896	0.98983	0.318181818181818	0.218480138169257	RUNX1-RUNX1T1_T	0	0
ENSG00000259545.2	RPL15P19	-0.01033	0.952375	0.97079	0.909090909090909	0.812607944732297	RUNX1-RUNX1T1_T	0	0
ENSG00000134153.10	EMC7	-0.01034	0.826629	0.88701	1	1	RUNX1-RUNX1T1_T	0	0
ENSG00000159884.12	CCDC107	-0.01036	0.909421	0.94363	1	0.999136442141623	RUNX1-RUNX1T1_T	0	0
ENSG00000185101.13	ANO9	-0.01041	0.937569	0.96125	1	1	RUNX1-RUNX1T1_T	1	0
ENSG00000248240.1		-0.01042	0.921862	0.9514	0.984848484848485	0.979274611398964	RUNX1-RUNX1T1_T	0	0
ENSG00000114107.9	CEP70	-0.01045	0.934632	0.9593	1	1	RUNX1-RUNX1T1_T	0	0
ENSG00000179041.4	RRS1	-0.01045	0.883258	0.92611	1	1	RUNX1-RUNX1T1_T	0	0
ENSG00000198251.7	CYP2A7P2	-0.01049	0.968576	0.98171	0.636363636363636	0.57685664939551	RUNX1-RUNX1T1_T	0	0
ENSG00000236104.3	ZBTB22	-0.01049	0.858628	0.9093	1	1	RUNX1-RUNX1T1_T	0	1
ENSG00000269688.1		-0.01049	0.918771	0.9496	1	0.999136442141623	RUNX1-RUNX1T1_T	0	0
ENSG00000279200.1		-0.01049	0.964916	0.9793	0.666666666666667	0.630397236614853	RUNX1-RUNX1T1_T	0	0
ENSG00000060642.11	PIGV	-0.0105	0.88281	0.92587	1	1	RUNX1-RUNX1T1_T	0	0
ENSG00000265470.1	MIR548AQ	-0.01056	0.968344	0.98153	0.772727272727273	0.683937823834197	RUNX1-RUNX1T1_T	0	0
ENSG00000182446.14	NPLOC4	-0.01058	0.81784	0.88074	1	1	RUNX1-RUNX1T1_T	0	0
ENSG00000221598.3	MIR1249	-0.01059	0.96669	0.9805	0.590909090909091	0.634715025906736	RUNX1-RUNX1T1_T	0	0
ENSG00000129315.11	CCNT1	-0.0106	0.89875	0.93682	1	1	RUNX1-RUNX1T1_T	0	1
ENSG00000279085.1		-0.01061	0.977541	0.98675	0.590909090909091	0.417962003454231	RUNX1-RUNX1T1_T	0	0
ENSG00000235937.1	RPL21P30	-0.01064	0.943568	0.96511	0.924242424242424	0.90846286701209	RUNX1-RUNX1T1_T	0	0
ENSG00000180104.16	EXOC3	-0.01067	0.814414	0.87866	1	1	RUNX1-RUNX1T1_T	0	0
ENSG00000131746.13	TNS4	-0.01072	0.969855	0.98252	0.909090909090909	0.835060449050086	RUNX1-RUNX1T1_T	0	0
ENSG00000186074.19	CD300LF	-0.01077	0.928006	0.95509	1	1	RUNX1-RUNX1T1_T	0	0
ENSG00000186272.13	ZNF17	-0.01082	0.889393	0.93038	1	1	RUNX1-RUNX1T1_T	0	1
ENSG00000264589.4	MAPT-AS1	-0.01083	0.969893	0.98252	0.666666666666667	0.53454231433506	RUNX1-RUNX1T1_T	0	0
ENSG00000265100.1		-0.01086	0.926426	0.95434	1	1	RUNX1-RUNX1T1_T	0	0
ENSG00000217631.1		-0.01089	0.974694	0.98502	0.303030303030303	0.265975820379965	RUNX1-RUNX1T1_T	0	0
ENSG00000250519.7		-0.0109	0.917922	0.94909	1	0.993091537132988	RUNX1-RUNX1T1_T	0	0
ENSG00000214820.3	MPRIPP1	-0.01092	0.911986	0.94534	1	0.996545768566494	RUNX1-RUNX1T1_T	0	0
ENSG00000284922.2	LRTOMT	-0.01092	0.929297	0.95599	0.924242424242424	0.981865284974093	RUNX1-RUNX1T1_T	0	0
ENSG00000250280.2		-0.01093	0.951069	0.96994	0.96969696969697	0.981001727115717	RUNX1-RUNX1T1_T	0	0
ENSG00000231999.7	LRRC8C-DT	-0.01096	0.864504	0.91324	1	1	RUNX1-RUNX1T1_T	0	0
ENSG00000199471.1		-0.01098	0.950178	0.96929	0.818181818181818	0.784110535405872	RUNX1-RUNX1T1_T	0	0
ENSG00000100412.17	ACO2	-0.01099	0.805233	0.87153	1	1	RUNX1-RUNX1T1_T	0	0
ENSG00000198225.5	FKBP1C	-0.01101	0.897223	0.93578	1	1	RUNX1-RUNX1T1_T	0	0
ENSG00000223263.1	RNU6-387P	-0.01101	0.927642	0.95496	0.984848484848485	0.974093264248705	RUNX1-RUNX1T1_T	0	0
ENSG00000275700.5	AATF	-0.01106	0.792016	0.8625	1	1	RUNX1-RUNX1T1_T	0	1
ENSG00000279466.1		-0.01106	0.980776	0.98862	0.212121212121212	0.189119170984456	RUNX1-RUNX1T1_T	0	0
ENSG00000228363.2	CHMP3-AS1	-0.01107	0.927448	0.95485	1	0.999136442141623	RUNX1-RUNX1T1_T	0	0
ENSG00000261000.1		-0.0111	0.932305	0.95802	0.984848484848485	0.989637305699482	RUNX1-RUNX1T1_T	0	0
ENSG00000177469.13	CAVIN1	-0.01112	0.960679	0.97636	1	0.996545768566494	RUNX1-RUNX1T1_T	0	0
ENSG00000070010.19	UFD1	-0.01113	0.858096	0.909	1	1	RUNX1-RUNX1T1_T	0	0
ENSG00000137692.12	DCUN1D5	-0.01113	0.839674	0.89622	1	1	RUNX1-RUNX1T1_T	0	0
ENSG00000251687.1		-0.01113	0.963055	0.97798	0.651515151515151	0.729706390328152	RUNX1-RUNX1T1_T	0	0
ENSG00000260007.3		-0.01115	0.907147	0.9421	1	0.998272884283247	RUNX1-RUNX1T1_T	0	0
ENSG00000279337.1		-0.01115	0.948397	0.96817	0.924242424242424	0.85146804835924	RUNX1-RUNX1T1_T	0	0
ENSG00000249848.1		-0.01116	0.967955	0.98128	0.53030303030303	0.582901554404145	RUNX1-RUNX1T1_T	0	0
ENSG00000283392.1		-0.01119	0.962997	0.97794	0.606060606060606	0.528497409326425	RUNX1-RUNX1T1_T	0	0
ENSG00000269138.1	ZNF209P	-0.0112	0.978486	0.98739	0.348484848484849	0.254749568221071	RUNX1-RUNX1T1_T	0	0
ENSG00000163659.13	TIPARP	-0.01121	0.921427	0.95115	1	1	RUNX1-RUNX1T1_T	0	1
ENSG00000226597.1	IFNWP9	-0.01123	0.977626	0.98682	0.227272727272727	0.219343696027634	RUNX1-RUNX1T1_T	0	0
ENSG00000266913.1	LINC01841	-0.01123	0.912189	0.9454	1	0.99740932642487	RUNX1-RUNX1T1_T	0	0
ENSG00000279025.1		-0.01124	0.981024	0.98871	0.196969696969697	0.178756476683938	RUNX1-RUNX1T1_T	0	0
ENSG00000161048.11	NAPEPLD	-0.01125	0.889809	0.93054	1	1	RUNX1-RUNX1T1_T	0	0
ENSG00000256452.1		-0.01128	0.936805	0.96094	0.878787878787879	0.909326424870466	RUNX1-RUNX1T1_T	0	0
ENSG00000177291.4	GJD4	-0.01129	0.968879	0.9819	0.46969696969697	0.441278065630397	RUNX1-RUNX1T1_T	0	0
ENSG00000142166.13	IFNAR1	-0.01134	0.846933	0.9009	1	1	RUNX1-RUNX1T1_T	1	0
ENSG00000236498.1		-0.01134	0.919609	0.95006	1	0.99740932642487	RUNX1-RUNX1T1_T	0	0
ENSG00000160799.11	CCDC12	-0.01135	0.849985	0.90335	1	1	RUNX1-RUNX1T1_T	0	0
ENSG00000146676.10	PURB	-0.01138	0.862572	0.91206	1	1	RUNX1-RUNX1T1_T	0	1
ENSG00000162888.4	IKBKE-AS1	-0.01141	0.920635	0.95071	0.984848484848485	0.987910189982729	RUNX1-RUNX1T1_T	0	0
ENSG00000164338.10	UTP15	-0.01146	0.87796	0.92207	1	1	RUNX1-RUNX1T1_T	0	0
ENSG00000207524.1	RNU6-33P	-0.01151	0.929442	0.95612	0.954545454545455	0.957685664939551	RUNX1-RUNX1T1_T	0	0
ENSG00000236545.1		-0.01151	0.940301	0.96297	0.893939393939394	0.880829015544041	RUNX1-RUNX1T1_T	0	0
ENSG00000140319.11	SRP14	-0.01152	0.828676	0.8884	1	1	RUNX1-RUNX1T1_T	0	0
ENSG00000227240.2		-0.01156	0.971401	0.98322	0.348484848484849	0.456822107081174	RUNX1-RUNX1T1_T	0	0
ENSG00000235686.1	PPIAP20	-0.0116	0.946242	0.96671	0.848484848484849	0.860103626943005	RUNX1-RUNX1T1_T	0	0
ENSG00000187735.14	TCEA1	-0.01162	0.82984	0.88932	1	1	RUNX1-RUNX1T1_T	0	0
ENSG00000254604.1		-0.01162	0.927437	0.95485	1	0.978411053540587	RUNX1-RUNX1T1_T	0	0
ENSG00000227068.1		-0.01163	0.967399	0.98086	0.575757575757576	0.53454231433506	RUNX1-RUNX1T1_T	0	0
ENSG00000166199.13	ALKBH3	-0.01164	0.814223	0.87854	1	1	RUNX1-RUNX1T1_T	0	0
ENSG00000006625.18	GGCT	-0.0117	0.860212	0.91038	1	1	RUNX1-RUNX1T1_T	0	0
ENSG00000168394.11	TAP1	-0.01171	0.895728	0.93492	1	1	RUNX1-RUNX1T1_T	0	0
ENSG00000105656.13	ELL	-0.01176	0.88868	0.92984	1	1	RUNX1-RUNX1T1_T	0	0
ENSG00000266235.1	MIR3176	-0.01176	0.923244	0.95217	0.924242424242424	0.975820379965458	RUNX1-RUNX1T1_T	0	0
ENSG00000232241.1	DYNLT3P1	-0.01178	0.976042	0.98581	0.303030303030303	0.239205526770294	RUNX1-RUNX1T1_T	0	0
ENSG00000067596.12	DHX8	-0.01181	0.82768	0.8878	1	1	RUNX1-RUNX1T1_T	0	0
ENSG00000106246.18	PTCD1	-0.01186	0.86791	0.91515	1	1	RUNX1-RUNX1T1_T	0	0
ENSG00000146830.11	GIGYF1	-0.01188	0.857556	0.90855	1	1	RUNX1-RUNX1T1_T	0	0
ENSG00000111530.13	CAND1	-0.0119	0.832527	0.89089	1	1	RUNX1-RUNX1T1_T	0	0
ENSG00000196634.3	LUADT1	-0.01197	0.958485	0.97487	0.651515151515151	0.588082901554404	RUNX1-RUNX1T1_T	0	0
ENSG00000230449.1	RPL7P4	-0.01197	0.9418	0.9638	0.909090909090909	0.852331606217617	RUNX1-RUNX1T1_T	0	0
ENSG00000240489.1	SETP14	-0.01199	0.871533	0.91764	1	1	RUNX1-RUNX1T1_T	0	0
ENSG00000167699.13	GLOD4	-0.01206	0.771666	0.84773	1	1	RUNX1-RUNX1T1_T	0	0
ENSG00000177673.4	TEX44	-0.01208	0.971115	0.98311	0.484848484848485	0.389464594127807	RUNX1-RUNX1T1_T	0	0
ENSG00000258137.5	GPR84-AS1	-0.01211	0.930337	0.95664	0.954545454545455	0.955958549222798	RUNX1-RUNX1T1_T	0	0
ENSG00000278916.1	CEP83-DT	-0.01213	0.921608	0.95129	0.984848484848485	0.993091537132988	RUNX1-RUNX1T1_T	0	0
ENSG00000117751.18	PPP1R8	-0.01215	0.797146	0.86603	1	1	RUNX1-RUNX1T1_T	0	0
ENSG00000196417.13	ZNF765	-0.01222	0.857809	0.90878	1	1	RUNX1-RUNX1T1_T	0	1
ENSG00000074755.15	ZZEF1	-0.01223	0.828154	0.88816	1	1	RUNX1-RUNX1T1_T	0	0
ENSG00000122218.16	COPA	-0.01229	0.80424	0.87085	1	1	RUNX1-RUNX1T1_T	0	0
ENSG00000184983.11	NDUFA6	-0.0123	0.832486	0.89088	1	1	RUNX1-RUNX1T1_T	0	0
ENSG00000170619.10	COMMD5	-0.01232	0.824727	0.88584	1	1	RUNX1-RUNX1T1_T	0	0
ENSG00000280789.2	PAGR1	-0.01232	0.839877	0.89629	1	1	RUNX1-RUNX1T1_T	0	0
ENSG00000168517.10	HEXIM2	-0.01233	0.891967	0.93211	1	1	RUNX1-RUNX1T1_T	0	0
ENSG00000240056.2		-0.01233	0.972644	0.98399	0.257575757575758	0.288428324697755	RUNX1-RUNX1T1_T	0	0
ENSG00000197714.9	ZNF460	-0.01238	0.901361	0.93846	1	1	RUNX1-RUNX1T1_T	0	1
ENSG00000141294.10	LRRC46	-0.01239	0.87479	0.91995	1	1	RUNX1-RUNX1T1_T	0	0
ENSG00000136286.16	MYO1G	-0.01245	0.869472	0.91616	1	1	RUNX1-RUNX1T1_T	0	0
ENSG00000285030.1		-0.01249	0.979041	0.98763	0.196969696969697	0.180483592400691	RUNX1-RUNX1T1_T	0	0
ENSG00000136381.13	IREB2	-0.01252	0.83665	0.894	1	1	RUNX1-RUNX1T1_T	0	0
ENSG00000226899.1		-0.01256	0.952521	0.97083	0.939393939393939	0.898963730569948	RUNX1-RUNX1T1_T	0	0
ENSG00000213548.3	PPIAP81	-0.01259	0.958993	0.97524	0.681818181818182	0.544041450777202	RUNX1-RUNX1T1_T	0	0
ENSG00000277977.1		-0.01259	0.937253	0.96116	0.878787878787879	0.901554404145078	RUNX1-RUNX1T1_T	0	0
ENSG00000114857.18	NKTR	-0.0126	0.884414	0.92681	1	1	RUNX1-RUNX1T1_T	1	0
ENSG00000229462.1	WDR4P2	-0.01264	0.978906	0.98763	0.181818181818182	0.182210708117444	RUNX1-RUNX1T1_T	0	0
ENSG00000224910.2	LINC01766	-0.01268	0.97137	0.98321	0.287878787878788	0.25993091537133	RUNX1-RUNX1T1_T	0	0
ENSG00000129083.13	COPB1	-0.01271	0.82736	0.88753	1	1	RUNX1-RUNX1T1_T	0	0
ENSG00000206604.1	RNU6-425P	-0.01272	0.960978	0.97651	0.575757575757576	0.59153713298791	RUNX1-RUNX1T1_T	0	0
ENSG00000283608.1		-0.01272	0.966811	0.98058	0.5	0.463730569948187	RUNX1-RUNX1T1_T	0	0
ENSG00000196235.14	SUPT5H	-0.01273	0.796825	0.86577	1	1	RUNX1-RUNX1T1_T	0	1
ENSG00000177963.14	RIC8A	-0.01277	0.779964	0.85371	1	1	RUNX1-RUNX1T1_T	0	0
ENSG00000251408.1		-0.01277	0.97441	0.98488	0.257575757575758	0.293609671848014	RUNX1-RUNX1T1_T	0	0
ENSG00000282780.1	TRBJ1-6	-0.01277	0.950426	0.9694	0.893939393939394	0.906735751295337	RUNX1-RUNX1T1_T	0	0
ENSG00000187961.14	KLHL17	-0.01279	0.900785	0.93804	1	1	RUNX1-RUNX1T1_T	0	0
ENSG00000104549.12	SQLE	-0.01282	0.898652	0.93677	1	1	RUNX1-RUNX1T1_T	0	0
ENSG00000130164.14	LDLR	-0.01285	0.926205	0.95426	1	1	RUNX1-RUNX1T1_T	1	0
ENSG00000164754.15	RAD21	-0.01287	0.83527	0.89305	1	1	RUNX1-RUNX1T1_T	0	1
ENSG00000224965.1	KCNC4-DT	-0.01291	0.929065	0.95585	0.833333333333333	0.951640759930915	RUNX1-RUNX1T1_T	0	0
ENSG00000038002.9	AGA	-0.01292	0.828268	0.8882	1	1	RUNX1-RUNX1T1_T	0	0
ENSG00000144647.6	POMGNT2	-0.01292	0.900641	0.93796	1	1	RUNX1-RUNX1T1_T	0	0
ENSG00000196652.12	ZKSCAN5	-0.01293	0.815159	0.87923	1	1	RUNX1-RUNX1T1_T	0	1
ENSG00000106443.17	PHF14	-0.01295	0.850351	0.90365	1	1	RUNX1-RUNX1T1_T	0	0
ENSG00000121680.16	PEX16	-0.01295	0.820213	0.88247	1	1	RUNX1-RUNX1T1_T	0	0
ENSG00000204237.5	OXLD1	-0.01297	0.831808	0.89053	1	1	RUNX1-RUNX1T1_T	0	0
ENSG00000103018.17	CYB5B	-0.01299	0.853925	0.906	1	1	RUNX1-RUNX1T1_T	0	0
ENSG00000228474.6	OST4	-0.013	0.860648	0.91065	1	1	RUNX1-RUNX1T1_T	0	0
ENSG00000234902.6		-0.013	0.927838	0.95499	0.878787878787879	0.961139896373057	RUNX1-RUNX1T1_T	0	0
ENSG00000100568.11	VTI1B	-0.01304	0.76903	0.84572	1	1	RUNX1-RUNX1T1_T	0	0
ENSG00000175073.8	VCPIP1	-0.01306	0.880912	0.92427	1	1	RUNX1-RUNX1T1_T	0	0
ENSG00000116754.13	SRSF11	-0.01307	0.854573	0.90644	1	1	RUNX1-RUNX1T1_T	0	0
ENSG00000117118.10	SDHB	-0.0131	0.798052	0.86674	1	1	RUNX1-RUNX1T1_T	0	0
ENSG00000253773.3	CFAP418-AS1	-0.01312	0.923065	0.95203	0.96969696969697	0.978411053540587	RUNX1-RUNX1T1_T	0	0
ENSG00000113194.13	FAF2	-0.01313	0.824388	0.88565	1	1	RUNX1-RUNX1T1_T	0	0
ENSG00000254206.5	NPIPB11	-0.01315	0.885729	0.92777	1	0.999136442141623	RUNX1-RUNX1T1_T	0	0
ENSG00000122126.17	OCRL	-0.01316	0.824666	0.88582	1	1	RUNX1-RUNX1T1_T	0	0
ENSG00000131196.18	NFATC1	-0.01317	0.873266	0.91891	1	1	RUNX1-RUNX1T1_T	0	1
ENSG00000160563.14	MED27	-0.01319	0.75217	0.83348	1	1	RUNX1-RUNX1T1_T	0	0
ENSG00000253395.1	LINC03044	-0.0132	0.935576	0.96	0.939393939393939	0.957685664939551	RUNX1-RUNX1T1_T	0	0
ENSG00000199990.1	VTRNA1-1	-0.01322	0.947993	0.96794	0.909090909090909	0.801381692573402	RUNX1-RUNX1T1_T	0	0
ENSG00000228330.1		-0.01323	0.950216	0.9693	0.772727272727273	0.77979274611399	RUNX1-RUNX1T1_T	0	0
ENSG00000230450.1	NEK2P4	-0.01323	0.969453	0.98221	0.333333333333333	0.430915371329879	RUNX1-RUNX1T1_T	0	0
ENSG00000183019.7	MCEMP1	-0.01329	0.940842	0.96325	1	0.999136442141623	RUNX1-RUNX1T1_T	1	0
ENSG00000239900.13	ADSL	-0.01334	0.834292	0.8922	1	1	RUNX1-RUNX1T1_T	0	0
ENSG00000286153.1		-0.01335	0.920299	0.9505	1	1	RUNX1-RUNX1T1_T	0	0
ENSG00000213530.3	MTHFD2P5	-0.01339	0.96236	0.97748	0.484848484848485	0.506908462867012	RUNX1-RUNX1T1_T	0	0
ENSG00000146963.18	LUC7L2	-0.01342	0.854383	0.9063	1	1	RUNX1-RUNX1T1_T	0	0
ENSG00000085644.14	ZNF213	-0.01343	0.84031	0.89652	1	1	RUNX1-RUNX1T1_T	0	1
ENSG00000107796.13	ACTA2	-0.01344	0.900764	0.93804	1	1	RUNX1-RUNX1T1_T	0	0
ENSG00000170776.22	AKAP13	-0.01344	0.859619	0.91002	1	1	RUNX1-RUNX1T1_T	0	0
ENSG00000119231.11	SENP5	-0.01346	0.859327	0.90976	1	1	RUNX1-RUNX1T1_T	0	0
ENSG00000267811.1		-0.01347	0.902692	0.93924	1	0.96286701208981	RUNX1-RUNX1T1_T	0	0
ENSG00000154473.18	BUB3	-0.0135	0.790752	0.8616	1	1	RUNX1-RUNX1T1_T	0	0
ENSG00000092978.11	GPATCH2	-0.01352	0.826971	0.88722	1	1	RUNX1-RUNX1T1_T	0	0
ENSG00000129071.10	MBD4	-0.01352	0.777711	0.8522	1	1	RUNX1-RUNX1T1_T	0	1
ENSG00000273899.5	NOL12	-0.01354	0.856624	0.90797	1	1	RUNX1-RUNX1T1_T	0	0
ENSG00000275481.1		-0.01359	0.922026	0.95148	0.984848484848485	0.987910189982729	RUNX1-RUNX1T1_T	0	0
ENSG00000141161.12	UNC45B	-0.01361	0.949462	0.96887	0.787878787878788	0.840241796200345	RUNX1-RUNX1T1_T	0	0
ENSG00000132773.12	TOE1	-0.01367	0.799888	0.86795	1	1	RUNX1-RUNX1T1_T	0	1
ENSG00000223549.1	MTND5P28	-0.01368	0.937112	0.96111	0.878787878787879	0.896373056994819	RUNX1-RUNX1T1_T	0	0
ENSG00000240344.9	PPIL3	-0.01369	0.801316	0.86899	1	1	RUNX1-RUNX1T1_T	0	0
ENSG00000129292.21	PHF20L1	-0.01372	0.820338	0.88254	1	1	RUNX1-RUNX1T1_T	0	0
ENSG00000161011.20	SQSTM1	-0.01372	0.873331	0.91892	1	1	RUNX1-RUNX1T1_T	0	0
ENSG00000235621.9	LINC00494	-0.01372	0.944152	0.9654	0.954545454545455	0.967184801381693	RUNX1-RUNX1T1_T	0	0
ENSG00000229949.1		-0.01374	0.97558	0.98556	0.272727272727273	0.200345423143351	RUNX1-RUNX1T1_T	0	0
ENSG00000257643.1		-0.01375	0.948203	0.9681	0.772727272727273	0.728842832469775	RUNX1-RUNX1T1_T	0	0
ENSG00000273254.1		-0.01375	0.916248	0.94807	1	0.976683937823834	RUNX1-RUNX1T1_T	0	0
ENSG00000185864.16	NPIPB4	-0.01376	0.852709	0.90526	1	1	RUNX1-RUNX1T1_T	0	0
ENSG00000280096.1		-0.01377	0.968821	0.98189	0.575757575757576	0.474093264248705	RUNX1-RUNX1T1_T	0	0
ENSG00000224406.6	LINC02052	-0.01378	0.972981	0.98415	0.242424242424242	0.230569948186528	RUNX1-RUNX1T1_T	0	0
ENSG00000267048.1		-0.01379	0.91438	0.94679	0.96969696969697	0.986183074265976	RUNX1-RUNX1T1_T	0	0
ENSG00000123159.16	GIPC1	-0.0138	0.888286	0.92962	1	1	RUNX1-RUNX1T1_T	0	0
ENSG00000171159.5	BBLN	-0.01381	0.866306	0.91423	1	1	RUNX1-RUNX1T1_T	0	0
ENSG00000270021.1		-0.01384	0.900829	0.93806	1	0.999136442141623	RUNX1-RUNX1T1_T	0	0
ENSG00000264616.1	MIR4755	-0.01387	0.948405	0.96817	0.863636363636364	0.783246977547496	RUNX1-RUNX1T1_T	0	0
ENSG00000243894.1	RPS3AP16	-0.01395	0.953184	0.97129	0.696969696969697	0.630397236614853	RUNX1-RUNX1T1_T	0	0
ENSG00000175197.12	DDIT3	-0.01408	0.915024	0.94717	1	1	RUNX1-RUNX1T1_T	0	1
ENSG00000271380.1		-0.01412	0.904264	0.94026	0.954545454545455	0.952504317789292	RUNX1-RUNX1T1_T	0	0
ENSG00000236692.2	MTCO1P10	-0.01413	0.979653	0.98797	0.242424242424242	0.175302245250432	RUNX1-RUNX1T1_T	0	0
ENSG00000235351.1		-0.01414	0.917305	0.94865	0.909090909090909	0.972366148531952	RUNX1-RUNX1T1_T	0	0
ENSG00000264364.3	DYNLL2	-0.01414	0.795538	0.86489	1	1	RUNX1-RUNX1T1_T	0	0
ENSG00000132294.15	EFR3A	-0.01416	0.856341	0.90776	1	1	RUNX1-RUNX1T1_T	0	0
ENSG00000095139.14	ARCN1	-0.01419	0.839971	0.89634	1	1	RUNX1-RUNX1T1_T	0	0
ENSG00000064607.17	SUGP2	-0.01422	0.787147	0.8589	1	1	RUNX1-RUNX1T1_T	0	0
ENSG00000243104.1	MTND4LP14	-0.01428	0.955138	0.97257	0.484848484848485	0.505181347150259	RUNX1-RUNX1T1_T	0	0
ENSG00000134571.11	MYBPC3	-0.01429	0.904186	0.94023	1	0.999136442141623	RUNX1-RUNX1T1_T	0	0
ENSG00000149932.17	TMEM219	-0.0143	0.801446	0.86899	1	1	RUNX1-RUNX1T1_T	0	0
ENSG00000285692.1		-0.01432	0.912192	0.9454	0.984848484848485	0.977547495682211	RUNX1-RUNX1T1_T	0	0
ENSG00000104980.8	TIMM44	-0.01435	0.7674	0.84473	1	1	RUNX1-RUNX1T1_T	0	0
ENSG00000140983.14	RHOT2	-0.01437	0.772597	0.84845	1	1	RUNX1-RUNX1T1_T	0	0
ENSG00000287483.1		-0.01437	0.953948	0.97172	0.636363636363636	0.619170984455959	RUNX1-RUNX1T1_T	0	0
ENSG00000254317.1		-0.01439	0.888147	0.92954	1	0.995682210708117	RUNX1-RUNX1T1_T	0	0
ENSG00000229956.11	ZRANB2-DT	-0.01441	0.916031	0.94789	1	0.99740932642487	RUNX1-RUNX1T1_T	0	0
ENSG00000105988.6	NHP2P1	-0.01442	0.913012	0.94595	1	0.974956822107081	RUNX1-RUNX1T1_T	0	0
ENSG00000013523.11	ANGEL1	-0.01447	0.823378	0.88483	1	1	RUNX1-RUNX1T1_T	0	0
ENSG00000176761.7	ZNF285BP	-0.01449	0.902958	0.93943	0.984848484848485	0.981865284974093	RUNX1-RUNX1T1_T	0	0
ENSG00000237328.1	RAI1-AS1	-0.01449	0.942055	0.964	0.818181818181818	0.850604490500864	RUNX1-RUNX1T1_T	0	0
ENSG00000249019.2		-0.01449	0.941586	0.96365	0.939393939393939	0.872193436960276	RUNX1-RUNX1T1_T	0	0
ENSG00000269892.1		-0.01452	0.876375	0.92089	1	0.996545768566494	RUNX1-RUNX1T1_T	0	0
ENSG00000186575.19	NF2	-0.01454	0.769477	0.84599	1	1	RUNX1-RUNX1T1_T	0	0
ENSG00000244019.1	RPS2P24	-0.01454	0.953926	0.97172	0.787878787878788	0.652849740932642	RUNX1-RUNX1T1_T	0	0
ENSG00000188522.15	FAM83G	-0.01456	0.904712	0.94047	1	1	RUNX1-RUNX1T1_T	0	0
ENSG00000140948.13	ZCCHC14	-0.01457	0.862726	0.9122	1	1	RUNX1-RUNX1T1_T	0	0
ENSG00000237406.1	NDUFA9P1	-0.01459	0.942839	0.96457	0.893939393939394	0.776338514680484	RUNX1-RUNX1T1_T	0	0
ENSG00000272562.2	H3-3A-DT	-0.01459	0.88944	0.93038	1	0.994818652849741	RUNX1-RUNX1T1_T	0	0
ENSG00000131779.11	PEX11B	-0.01461	0.808552	0.87404	1	1	RUNX1-RUNX1T1_T	0	0
ENSG00000268400.5		-0.01462	0.951449	0.97017	0.53030303030303	0.606217616580311	RUNX1-RUNX1T1_T	0	0
ENSG00000213730.3	POLD2P1	-0.01464	0.954939	0.97243	0.666666666666667	0.564766839378238	RUNX1-RUNX1T1_T	0	0
ENSG00000163681.16	SLMAP	-0.01467	0.789229	0.8605	1	1	RUNX1-RUNX1T1_T	0	0
ENSG00000273448.1		-0.01472	0.899124	0.93703	0.954545454545455	0.995682210708117	RUNX1-RUNX1T1_T	0	0
ENSG00000120509.11	PDZD11	-0.01478	0.814839	0.87901	1	1	RUNX1-RUNX1T1_T	0	0
ENSG00000089053.13	ANAPC5	-0.01488	0.716795	0.8068	1	1	RUNX1-RUNX1T1_T	0	0
ENSG00000205918.9	PDPK2P	-0.01489	0.894725	0.93421	1	1	RUNX1-RUNX1T1_T	0	0
ENSG00000160633.13	SAFB	-0.01491	0.742189	0.82574	1	1	RUNX1-RUNX1T1_T	0	1
ENSG00000110344.10	UBE4A	-0.01494	0.816587	0.88	1	1	RUNX1-RUNX1T1_T	0	0
ENSG00000140265.12	ZSCAN29	-0.01498	0.798884	0.86733	1	1	RUNX1-RUNX1T1_T	0	1
ENSG00000173821.19	RNF213	-0.01499	0.861255	0.91111	1	1	RUNX1-RUNX1T1_T	0	0
ENSG00000224051.7	CPTP	-0.01499	0.849462	0.90294	1	1	RUNX1-RUNX1T1_T	0	0
ENSG00000135968.21	GCC2	-0.015	0.824835	0.88591	1	1	RUNX1-RUNX1T1_T	0	0
ENSG00000219902.1	RPL35P3	-0.015	0.926888	0.95456	0.924242424242424	0.88860103626943	RUNX1-RUNX1T1_T	0	0
ENSG00000143753.13	DEGS1	-0.01502	0.814597	0.8788	1	1	RUNX1-RUNX1T1_T	0	0
ENSG00000275401.1		-0.01503	0.932539	0.95813	0.848484848484849	0.919689119170985	RUNX1-RUNX1T1_T	0	0
ENSG00000148337.21	CIZ1	-0.01504	0.737197	0.82203	1	1	RUNX1-RUNX1T1_T	0	1
ENSG00000271318.1	MOB4P2	-0.01505	0.9486	0.96826	0.666666666666667	0.563039723661485	RUNX1-RUNX1T1_T	0	0
ENSG00000196466.10	ZNF799	-0.01506	0.868118	0.91523	1	0.99740932642487	RUNX1-RUNX1T1_T	0	1
ENSG00000279457.4	WASH9P	-0.01508	0.842323	0.89773	1	1	RUNX1-RUNX1T1_T	0	0
ENSG00000139668.9	WDFY2	-0.01511	0.81928	0.88171	1	1	RUNX1-RUNX1T1_T	0	0
ENSG00000236882.8	LINC01554	-0.01511	0.920567	0.95069	0.893939393939394	0.94559585492228	RUNX1-RUNX1T1_T	0	0
ENSG00000172354.10	GNB2	-0.01512	0.816061	0.87983	1	1	RUNX1-RUNX1T1_T	0	0
ENSG00000266908.2		-0.01512	0.951198	0.97	0.621212121212121	0.59153713298791	RUNX1-RUNX1T1_T	0	0
ENSG00000162739.14	SLAMF6	-0.01515	0.919194	0.94976	1	1	RUNX1-RUNX1T1_T	1	0
ENSG00000162438.12	CTRC	-0.01521	0.933439	0.95871	0.96969696969697	0.984455958549223	RUNX1-RUNX1T1_T	0	0
ENSG00000276115.1		-0.01521	0.919638	0.95006	0.939393939393939	0.968911917098446	RUNX1-RUNX1T1_T	0	0
ENSG00000165972.13	CCDC38	-0.01522	0.914273	0.94674	1	0.985319516407599	RUNX1-RUNX1T1_T	0	0
ENSG00000117318.9	ID3	-0.01523	0.938438	0.96181	1	0.996545768566494	RUNX1-RUNX1T1_T	0	1
ENSG00000227649.1	MTND6P32	-0.01528	0.974254	0.98483	0.378787878787879	0.344559585492228	RUNX1-RUNX1T1_T	0	0
ENSG00000136895.19	GARNL3	-0.01531	0.915755	0.9477	0.984848484848485	0.992227979274611	RUNX1-RUNX1T1_T	0	0
ENSG00000157426.14	AASDH	-0.01531	0.798615	0.86715	1	1	RUNX1-RUNX1T1_T	0	0
ENSG00000156261.13	CCT8	-0.01532	0.789028	0.86039	1	1	RUNX1-RUNX1T1_T	0	0
ENSG00000124772.12	CPNE5	-0.01534	0.913797	0.94641	1	0.998272884283247	RUNX1-RUNX1T1_T	0	0
ENSG00000168070.12	MAJIN	-0.01535	0.946579	0.96694	0.742424242424242	0.744386873920553	RUNX1-RUNX1T1_T	0	0
ENSG00000080824.19	HSP90AA1	-0.01539	0.84639	0.90059	1	1	RUNX1-RUNX1T1_T	1	0
ENSG00000229769.2	TRBV10-2	-0.01542	0.949563	0.96895	0.742424242424242	0.785837651122625	RUNX1-RUNX1T1_T	0	0
ENSG00000267084.1		-0.01544	0.961425	0.97678	0.318181818181818	0.315198618307427	RUNX1-RUNX1T1_T	0	0
ENSG00000223705.9	NSUN5P1	-0.01548	0.836346	0.89385	1	1	RUNX1-RUNX1T1_T	0	0
ENSG00000152455.16	SUV39H2	-0.01552	0.822077	0.88382	1	1	RUNX1-RUNX1T1_T	0	1
ENSG00000163348.4	PYGO2	-0.01552	0.840212	0.89651	1	1	RUNX1-RUNX1T1_T	0	0
ENSG00000108506.13	INTS2	-0.01559	0.805138	0.87153	1	1	RUNX1-RUNX1T1_T	0	0
ENSG00000232187.1	FTH1P7	-0.01562	0.912377	0.94552	1	0.999136442141623	RUNX1-RUNX1T1_T	0	0
ENSG00000263862.2	LINC01543	-0.01564	0.931525	0.95742	0.772727272727273	0.768566493955095	RUNX1-RUNX1T1_T	0	0
ENSG00000287188.1		-0.01564	0.924728	0.95334	0.893939393939394	0.936096718480138	RUNX1-RUNX1T1_T	0	0
ENSG00000285554.1	LINC02988	-0.01565	0.90751	0.94235	1	0.998272884283247	RUNX1-RUNX1T1_T	0	0
ENSG00000233436.7	BTBD18	-0.01571	0.908247	0.94288	1	0.996545768566494	RUNX1-RUNX1T1_T	0	0
ENSG00000135913.11	USP37	-0.01574	0.817381	0.88051	1	1	RUNX1-RUNX1T1_T	0	0
ENSG00000181800.6	CELF2-AS1	-0.01574	0.903446	0.93974	1	0.999136442141623	RUNX1-RUNX1T1_T	0	0
ENSG00000239674.2		-0.01574	0.96554	0.97963	0.378787878787879	0.27979274611399	RUNX1-RUNX1T1_T	0	0
ENSG00000124782.20	RREB1	-0.01575	0.795068	0.86462	1	1	RUNX1-RUNX1T1_T	0	1
ENSG00000268521.1	VN1R83P	-0.01578	0.894986	0.9344	0.96969696969697	0.990500863557858	RUNX1-RUNX1T1_T	0	0
ENSG00000197893.14	NRAP	-0.0158	0.967331	0.98086	0.318181818181818	0.290155440414508	RUNX1-RUNX1T1_T	0	0
ENSG00000224418.1	STK24-AS1	-0.01588	0.891689	0.93192	0.984848484848485	0.987910189982729	RUNX1-RUNX1T1_T	0	0
ENSG00000105127.9	AKAP8	-0.01589	0.789104	0.86045	1	1	RUNX1-RUNX1T1_T	0	1
ENSG00000108306.13	FBXL20	-0.01589	0.788294	0.85978	1	1	RUNX1-RUNX1T1_T	0	0
ENSG00000272277.1		-0.0159	0.850799	0.90395	1	0.999136442141623	RUNX1-RUNX1T1_T	0	0
ENSG00000158711.14	ELK4	-0.01596	0.783002	0.85589	1	1	RUNX1-RUNX1T1_T	0	1
ENSG00000047932.14	GOPC	-0.01602	0.81824	0.881	1	1	RUNX1-RUNX1T1_T	0	0
ENSG00000233652.1	CICP1	-0.01609	0.966545	0.9804	0.287878787878788	0.215025906735751	RUNX1-RUNX1T1_T	0	0
ENSG00000159593.15	NAE1	-0.0161	0.768679	0.84552	1	1	RUNX1-RUNX1T1_T	0	0
ENSG00000100139.13	MICALL1	-0.01619	0.797628	0.86641	1	1	RUNX1-RUNX1T1_T	0	0
ENSG00000070814.22	TCOF1	-0.01621	0.80466	0.87118	1	1	RUNX1-RUNX1T1_T	0	0
ENSG00000269235.2	ZNF350-AS1	-0.01622	0.881059	0.92439	1	1	RUNX1-RUNX1T1_T	0	0
ENSG00000270487.1		-0.01622	0.927163	0.95467	0.984848484848485	0.952504317789292	RUNX1-RUNX1T1_T	0	0
ENSG00000271919.1		-0.01623	0.946883	0.96712	0.545454545454545	0.692573402417962	RUNX1-RUNX1T1_T	0	0
ENSG00000225470.8	JPX	-0.01624	0.853289	0.90565	1	1	RUNX1-RUNX1T1_T	0	0
ENSG00000231301.1	RPL13AP	-0.01626	0.96739	0.98086	0.439393939393939	0.338514680483592	RUNX1-RUNX1T1_T	0	0
ENSG00000120071.15	KANSL1	-0.01627	0.760361	0.83978	1	1	RUNX1-RUNX1T1_T	0	0
ENSG00000260922.2		-0.01628	0.96945	0.98221	0.318181818181818	0.297927461139896	RUNX1-RUNX1T1_T	0	0
ENSG00000272248.1		-0.01629	0.914682	0.94704	0.909090909090909	0.89119170984456	RUNX1-RUNX1T1_T	0	0
ENSG00000105887.11	MTPN	-0.01634	0.786441	0.85838	1	1	RUNX1-RUNX1T1_T	0	1
ENSG00000006607.14	FARP2	-0.01635	0.825829	0.88661	1	1	RUNX1-RUNX1T1_T	0	0
ENSG00000232467.2	TMA16P2	-0.01639	0.93772	0.96134	0.772727272727273	0.753022452504318	RUNX1-RUNX1T1_T	0	0
ENSG00000154162.15	CDH12	-0.01647	0.967016	0.98074	0.454545454545455	0.341968911917098	RUNX1-RUNX1T1_T	0	0
ENSG00000241399.7	CD302	-0.01647	0.859637	0.91002	1	1	RUNX1-RUNX1T1_T	1	0
ENSG00000264513.1		-0.01647	0.950398	0.96939	0.590909090909091	0.597582037996546	RUNX1-RUNX1T1_T	0	0
ENSG00000269621.1		-0.01649	0.955644	0.97297	0.484848484848485	0.424006908462867	RUNX1-RUNX1T1_T	0	0
ENSG00000143157.12	POGK	-0.0165	0.732519	0.81868	1	1	RUNX1-RUNX1T1_T	0	1
ENSG00000251333.3	RTN3P1	-0.01652	0.88289	0.92589	0.984848484848485	0.991364421416235	RUNX1-RUNX1T1_T	0	0
ENSG00000152818.18	UTRN	-0.01653	0.835371	0.89312	1	1	RUNX1-RUNX1T1_T	0	0
ENSG00000213781.3	PSMC1P2	-0.01653	0.942656	0.96448	0.651515151515151	0.656303972366149	RUNX1-RUNX1T1_T	0	0
ENSG00000248684.1	BIN2P2	-0.01653	0.926781	0.95455	0.833333333333333	0.873920552677029	RUNX1-RUNX1T1_T	0	0
ENSG00000188021.9	UBQLN2	-0.01654	0.751553	0.83303	1	1	RUNX1-RUNX1T1_T	0	0
ENSG00000106803.10	SEC61B	-0.01655	0.813751	0.87808	1	1	RUNX1-RUNX1T1_T	0	0
ENSG00000113312.11	TTC1	-0.01655	0.792649	0.86308	1	1	RUNX1-RUNX1T1_T	0	0
ENSG00000259490.2	IGHV3OR15-7	-0.01656	0.955213	0.97262	0.53030303030303	0.555267702936097	RUNX1-RUNX1T1_T	0	0
ENSG00000238072.1	CDC26P1	-0.01659	0.901604	0.9386	0.939393939393939	0.970639032815199	RUNX1-RUNX1T1_T	0	0
ENSG00000205903.7	ZNF316	-0.01662	0.794769	0.86444	1	1	RUNX1-RUNX1T1_T	0	1
ENSG00000213272.5	RPL7AP9	-0.01667	0.91824	0.94928	0.833333333333333	0.783246977547496	RUNX1-RUNX1T1_T	0	0
ENSG00000149823.9	VPS51	-0.01669	0.778383	0.85253	1	1	RUNX1-RUNX1T1_T	0	0
ENSG00000163374.19	YY1AP1	-0.01673	0.763938	0.84243	1	1	RUNX1-RUNX1T1_T	0	0
ENSG00000252777.1		-0.01673	0.936373	0.96066	0.712121212121212	0.712435233160622	RUNX1-RUNX1T1_T	0	0
ENSG00000286223.1		-0.01678	0.881653	0.92491	1	0.99740932642487	RUNX1-RUNX1T1_T	0	0
ENSG00000113643.9	RARS1	-0.01682	0.772335	0.84825	1	1	RUNX1-RUNX1T1_T	0	0
ENSG00000171505.5	OR1N1	-0.01682	0.970871	0.983	0.287878787878788	0.250431778929188	RUNX1-RUNX1T1_T	0	0
ENSG00000196757.8	ZNF700	-0.01683	0.836562	0.894	1	0.999136442141623	RUNX1-RUNX1T1_T	0	1
ENSG00000285710.1		-0.01686	0.905459	0.94095	0.96969696969697	0.977547495682211	RUNX1-RUNX1T1_T	0	0
ENSG00000226999.1		-0.0169	0.959925	0.97587	0.621212121212121	0.395509499136442	RUNX1-RUNX1T1_T	0	0
ENSG00000183020.14	AP2A2	-0.01694	0.781295	0.85478	1	1	RUNX1-RUNX1T1_T	0	0
ENSG00000132716.19	DCAF8	-0.01695	0.766636	0.84415	1	1	RUNX1-RUNX1T1_T	0	0
ENSG00000149187.18	CELF1	-0.01697	0.788126	0.85971	1	1	RUNX1-RUNX1T1_T	0	0
ENSG00000254748.1	HNRNPCP8	-0.01697	0.949799	0.96908	0.515151515151515	0.461139896373057	RUNX1-RUNX1T1_T	0	0
ENSG00000243926.2	TIPARP-AS1	-0.01701	0.83626	0.89378	1	1	RUNX1-RUNX1T1_T	0	0
ENSG00000287518.1		-0.01702	0.944446	0.9656	0.590909090909091	0.649395509499136	RUNX1-RUNX1T1_T	0	0
ENSG00000234664.1	HMGN2P5	-0.01703	0.821251	0.88335	1	1	RUNX1-RUNX1T1_T	0	0
ENSG00000206819.1	RNU6-260P	-0.01705	0.94617	0.96669	0.560606060606061	0.613989637305699	RUNX1-RUNX1T1_T	0	0
ENSG00000236859.7	NIFK-AS1	-0.01705	0.825276	0.88623	1	1	RUNX1-RUNX1T1_T	0	0
ENSG00000255059.1	PPIAP43	-0.01707	0.937497	0.96123	0.909090909090909	0.83160621761658	RUNX1-RUNX1T1_T	0	0
ENSG00000172367.16	NHERF4	-0.0171	0.899642	0.93739	0.984848484848485	0.993955094991364	RUNX1-RUNX1T1_T	0	0
ENSG00000196951.11	SCOC-AS1	-0.0171	0.885263	0.92741	0.984848484848485	1	RUNX1-RUNX1T1_T	0	0
ENSG00000138029.14	HADHB	-0.01714	0.663488	0.76655	1	1	RUNX1-RUNX1T1_T	0	0
ENSG00000268006.1	PTOV1-AS1	-0.01722	0.854484	0.90639	0.984848484848485	0.999136442141623	RUNX1-RUNX1T1_T	0	0
ENSG00000164252.13	AGGF1	-0.01731	0.772495	0.84837	1	1	RUNX1-RUNX1T1_T	0	0
ENSG00000146574.16	CCZ1B	-0.01734	0.792864	0.86321	1	1	RUNX1-RUNX1T1_T	0	0
ENSG00000223920.2		-0.01736	0.956238	0.97337	0.424242424242424	0.414507772020725	RUNX1-RUNX1T1_T	0	0
ENSG00000233367.1		-0.01736	0.914969	0.94715	0.984848484848485	0.981001727115717	RUNX1-RUNX1T1_T	0	0
ENSG00000265417.1		-0.01738	0.948858	0.96841	0.893939393939394	0.701208981001727	RUNX1-RUNX1T1_T	0	0
ENSG00000272356.1		-0.01738	0.874899	0.91998	1	0.996545768566494	RUNX1-RUNX1T1_T	0	0
ENSG00000254691.1		-0.0174	0.897699	0.9361	0.939393939393939	0.978411053540587	RUNX1-RUNX1T1_T	0	0
ENSG00000204524.7	ZNF805	-0.01741	0.85172	0.9046	1	1	RUNX1-RUNX1T1_T	0	1
ENSG00000184402.15	SS18L1	-0.01742	0.77434	0.84977	1	1	RUNX1-RUNX1T1_T	0	0
ENSG00000128654.14	MTX2	-0.01744	0.761133	0.84036	1	1	RUNX1-RUNX1T1_T	0	0
ENSG00000240766.1	PLCXD2-AS1	-0.01744	0.93754	0.96125	0.681818181818182	0.698618307426598	RUNX1-RUNX1T1_T	0	0
ENSG00000140521.17	POLG	-0.01748	0.725923	0.81363	1	1	RUNX1-RUNX1T1_T	0	1
ENSG00000131652.14	THOC6	-0.01749	0.774311	0.84976	1	1	RUNX1-RUNX1T1_T	0	0
ENSG00000187555.16	USP7	-0.0175	0.759973	0.83958	1	1	RUNX1-RUNX1T1_T	0	1
ENSG00000224551.1	HMGB3P21	-0.0175	0.95469	0.97222	0.515151515151515	0.442141623488774	RUNX1-RUNX1T1_T	0	0
ENSG00000237429.1		-0.0175	0.896146	0.93506	1	0.995682210708117	RUNX1-RUNX1T1_T	0	0
ENSG00000188056.12	TREML4	-0.01757	0.940768	0.96322	0.939393939393939	0.969775474956822	RUNX1-RUNX1T1_T	0	0
ENSG00000251521.2	IMPA1P1	-0.01759	0.949724	0.96905	0.515151515151515	0.489637305699482	RUNX1-RUNX1T1_T	0	0
ENSG00000137513.10	NARS2	-0.01762	0.807331	0.87309	1	1	RUNX1-RUNX1T1_T	0	0
ENSG00000199994.1	RNA5SP145	-0.01764	0.973968	0.98472	0.287878787878788	0.22279792746114	RUNX1-RUNX1T1_T	0	0
ENSG00000141385.10	AFG3L2	-0.01772	0.743152	0.82651	1	1	RUNX1-RUNX1T1_T	0	0
ENSG00000224256.1		-0.01772	0.941561	0.96365	0.606060606060606	0.642487046632124	RUNX1-RUNX1T1_T	0	0
ENSG00000083099.11	LYRM2	-0.01773	0.707997	0.80042	1	1	RUNX1-RUNX1T1_T	0	0
ENSG00000144182.17	LIPT1	-0.01773	0.781213	0.85477	1	1	RUNX1-RUNX1T1_T	0	0
ENSG00000118420.17	UBE3D	-0.01776	0.811451	0.87631	1	1	RUNX1-RUNX1T1_T	0	0
ENSG00000268471.6	MIR4453HG	-0.01779	0.840946	0.89692	1	0.999136442141623	RUNX1-RUNX1T1_T	0	0
ENSG00000164077.14	MON1A	-0.01783	0.846667	0.90073	1	1	RUNX1-RUNX1T1_T	0	0
ENSG00000113712.19	CSNK1A1	-0.01784	0.76988	0.84637	1	1	RUNX1-RUNX1T1_T	0	0
ENSG00000110025.13	SNX15	-0.01785	0.886111	0.9281	0.96969696969697	0.993091537132988	RUNX1-RUNX1T1_T	0	0
ENSG00000235880.1		-0.01785	0.921808	0.95139	0.924242424242424	0.939550949913644	RUNX1-RUNX1T1_T	0	0
ENSG00000080573.7	COL5A3	-0.01787	0.927301	0.95475	0.96969696969697	0.987910189982729	RUNX1-RUNX1T1_T	1	0
ENSG00000197928.10	ZNF677	-0.01787	0.896278	0.93515	1	0.999136442141623	RUNX1-RUNX1T1_T	0	1
ENSG00000117748.10	RPA2	-0.0179	0.790466	0.86142	1	1	RUNX1-RUNX1T1_T	0	1
ENSG00000235413.3	KRT18P63	-0.01796	0.852715	0.90526	1	0.99740932642487	RUNX1-RUNX1T1_T	0	0
ENSG00000033011.13	ALG1	-0.01797	0.777845	0.85227	1	1	RUNX1-RUNX1T1_T	0	0
ENSG00000149792.9	MRPL49	-0.01801	0.713564	0.80451	1	1	RUNX1-RUNX1T1_T	0	0
ENSG00000177302.15	TOP3A	-0.01805	0.719249	0.80864	1	1	RUNX1-RUNX1T1_T	0	0
ENSG00000006016.11	CRLF1	-0.0181	0.862945	0.91228	0.96969696969697	0.993955094991364	RUNX1-RUNX1T1_T	1	0
ENSG00000255423.1	EBLN2	-0.01814	0.853484	0.90575	1	1	RUNX1-RUNX1T1_T	0	0
ENSG00000266306.1		-0.01814	0.952636	0.9709	0.439393939393939	0.436096718480138	RUNX1-RUNX1T1_T	0	0
ENSG00000270218.1		-0.01814	0.91537	0.94736	0.787878787878788	0.792746113989637	RUNX1-RUNX1T1_T	0	0
ENSG00000232119.8	MCTS1	-0.01815	0.729317	0.81619	1	1	RUNX1-RUNX1T1_T	0	0
ENSG00000252128.1		-0.01816	0.916378	0.94814	0.96969696969697	0.919689119170985	RUNX1-RUNX1T1_T	0	0
ENSG00000238225.1	CRIP1P2	-0.01823	0.918557	0.94945	0.924242424242424	0.835060449050086	RUNX1-RUNX1T1_T	0	0
ENSG00000115884.11	SDC1	-0.01829	0.932465	0.95812	0.96969696969697	0.986183074265976	RUNX1-RUNX1T1_T	0	0
ENSG00000142507.10	PSMB6	-0.01829	0.747786	0.83031	1	1	RUNX1-RUNX1T1_T	0	0
ENSG00000182952.5	HMGN4	-0.01829	0.71249	0.80363	1	1	RUNX1-RUNX1T1_T	0	0
ENSG00000248213.3	CICP16	-0.01832	0.898849	0.93685	0.954545454545455	0.979274611398964	RUNX1-RUNX1T1_T	0	0
ENSG00000269119.1	HNRNPA1P52	-0.01834	0.909875	0.94387	0.984848484848485	0.987910189982729	RUNX1-RUNX1T1_T	0	0
ENSG00000276988.1		-0.01836	0.865529	0.91392	1	0.989637305699482	RUNX1-RUNX1T1_T	0	0
ENSG00000257452.1		-0.01837	0.940121	0.96283	0.696969696969697	0.68566493955095	RUNX1-RUNX1T1_T	0	0
ENSG00000156873.16	PHKG2	-0.01838	0.720604	0.80962	1	1	RUNX1-RUNX1T1_T	0	0
ENSG00000080345.18	RIF1	-0.01839	0.783306	0.8561	1	1	RUNX1-RUNX1T1_T	0	0
ENSG00000251988.1	RNU4ATAC18P	-0.0184	0.902739	0.93924	0.878787878787879	0.956822107081174	RUNX1-RUNX1T1_T	0	0
ENSG00000258346.1		-0.01845	0.965437	0.9796	0.363636363636364	0.258203799654577	RUNX1-RUNX1T1_T	0	0
ENSG00000261916.1		-0.01846	0.911492	0.94506	0.863636363636364	0.900690846286701	RUNX1-RUNX1T1_T	0	0
ENSG00000254415.3	SIGLEC14	-0.01857	0.912488	0.94557	0.96969696969697	0.986183074265976	RUNX1-RUNX1T1_T	0	0
ENSG00000123737.13	EXOSC9	-0.01858	0.746792	0.82957	1	1	RUNX1-RUNX1T1_T	0	0
ENSG00000162222.14	TTC9C	-0.01858	0.818647	0.88124	1	1	RUNX1-RUNX1T1_T	0	0
ENSG00000172748.14	ZNF596	-0.01859	0.789399	0.86062	1	1	RUNX1-RUNX1T1_T	0	1
ENSG00000136715.19	SAP130	-0.01861	0.694434	0.7905	1	1	RUNX1-RUNX1T1_T	0	0
ENSG00000019169.10	MARCO	-0.01864	0.939255	0.9623	0.96969696969697	0.968048359240069	RUNX1-RUNX1T1_T	0	0
ENSG00000137574.11	TGS1	-0.01864	0.756012	0.83663	1	1	RUNX1-RUNX1T1_T	0	1
ENSG00000122692.9	SMU1	-0.01866	0.675478	0.7759	1	1	RUNX1-RUNX1T1_T	0	0
ENSG00000099956.20	SMARCB1	-0.01871	0.702984	0.79716	1	1	RUNX1-RUNX1T1_T	0	1
ENSG00000204977.10	TRIM13	-0.01872	0.811669	0.87648	1	1	RUNX1-RUNX1T1_T	0	1
ENSG00000162383.13	SLC1A7	-0.01873	0.934201	0.95911	0.924242424242424	0.910189982728843	RUNX1-RUNX1T1_T	0	0
ENSG00000204311.15	PJVK	-0.01873	0.850021	0.90337	1	1	RUNX1-RUNX1T1_T	0	0
ENSG00000230479.1	LNCTSI	-0.01879	0.938438	0.96181	0.787878787878788	0.807426597582038	RUNX1-RUNX1T1_T	0	0
ENSG00000245748.1		-0.01882	0.896471	0.93527	0.984848484848485	0.993091537132988	RUNX1-RUNX1T1_T	0	0
ENSG00000231001.2	CCNB1IP1P3	-0.01887	0.950855	0.96974	0.46969696969697	0.402417962003454	RUNX1-RUNX1T1_T	0	0
ENSG00000284402.1	MIR7107	-0.01889	0.922948	0.95198	0.696969696969697	0.680483592400691	RUNX1-RUNX1T1_T	0	0
ENSG00000102054.18	RBBP7	-0.01893	0.638312	0.74574	1	1	RUNX1-RUNX1T1_T	0	1
ENSG00000111667.14	USP5	-0.01893	0.751075	0.83267	1	1	RUNX1-RUNX1T1_T	0	0
ENSG00000113119.13	TMCO6	-0.01894	0.763039	0.84167	1	1	RUNX1-RUNX1T1_T	0	0
ENSG00000166479.10	TMX3	-0.019	0.76023	0.83968	1	1	RUNX1-RUNX1T1_T	1	0
ENSG00000165533.19	TTC8	-0.01904	0.862379	0.9119	1	0.999136442141623	RUNX1-RUNX1T1_T	0	0
ENSG00000272263.1		-0.01904	0.875956	0.92057	0.984848484848485	0.966321243523316	RUNX1-RUNX1T1_T	0	0
ENSG00000168827.15	GFM1	-0.01906	0.676459	0.77653	1	1	RUNX1-RUNX1T1_T	0	0
ENSG00000171497.5	PPID	-0.01912	0.718744	0.80826	1	1	RUNX1-RUNX1T1_T	0	0
ENSG00000279361.1		-0.01912	0.930605	0.95676	0.772727272727273	0.763385146804836	RUNX1-RUNX1T1_T	0	0
ENSG00000199562.1	RNU6-37P	-0.01913	0.93288	0.9583	0.787878787878788	0.791018998272884	RUNX1-RUNX1T1_T	0	0
ENSG00000007952.18	NOX1	-0.01915	0.898615	0.93677	0.909090909090909	0.924870466321243	RUNX1-RUNX1T1_T	0	0
ENSG00000151500.15	THYN1	-0.01915	0.746779	0.82957	1	1	RUNX1-RUNX1T1_T	0	1
ENSG00000257384.1		-0.0192	0.93035	0.95664	0.621212121212121	0.663212435233161	RUNX1-RUNX1T1_T	0	0
ENSG00000277324.1		-0.0192	0.870846	0.91707	1	0.993955094991364	RUNX1-RUNX1T1_T	0	0
ENSG00000171222.10	SCAND1	-0.01921	0.805421	0.87165	1	1	RUNX1-RUNX1T1_T	0	1
ENSG00000179532.13	DNHD1	-0.01925	0.805627	0.87177	1	1	RUNX1-RUNX1T1_T	0	0
ENSG00000274808.5	TBC1D3B	-0.01926	0.930467	0.9567	0.833333333333333	0.841105354058722	RUNX1-RUNX1T1_T	0	0
ENSG00000107679.14	PLEKHA1	-0.01927	0.889792	0.93054	1	0.999136442141623	RUNX1-RUNX1T1_T	0	0
ENSG00000226989.1		-0.0193	0.92369	0.95249	0.848484848484849	0.903281519861831	RUNX1-RUNX1T1_T	0	0
ENSG00000265052.2	RN7SL622P	-0.0193	0.961646	0.97696	0.287878787878788	0.275474956822107	RUNX1-RUNX1T1_T	0	0
ENSG00000173230.15	GOLGB1	-0.01932	0.781302	0.85478	1	1	RUNX1-RUNX1T1_T	0	1
ENSG00000280233.1		-0.01932	0.894403	0.93394	0.893939393939394	0.88860103626943	RUNX1-RUNX1T1_T	0	0
ENSG00000091010.6	POU4F3	-0.01935	0.901906	0.93871	0.909090909090909	0.906735751295337	RUNX1-RUNX1T1_T	0	1
ENSG00000205795.4	CYS1	-0.01939	0.946093	0.96663	0.696969696969697	0.549222797927461	RUNX1-RUNX1T1_T	0	0
ENSG00000116670.15	MAD2L2	-0.0194	0.802056	0.86927	1	1	RUNX1-RUNX1T1_T	0	1
ENSG00000273749.5	CYFIP1	-0.0194	0.821817	0.88361	1	1	RUNX1-RUNX1T1_T	0	0
ENSG00000150783.10	TEX12	-0.01942	0.854171	0.90621	0.984848484848485	0.993955094991364	RUNX1-RUNX1T1_T	0	0
ENSG00000112333.12	NR2E1	-0.01943	0.954157	0.97191	0.46969696969697	0.44300518134715	RUNX1-RUNX1T1_T	0	1
ENSG00000277595.1		-0.01945	0.877368	0.92164	1	0.996545768566494	RUNX1-RUNX1T1_T	0	0
ENSG00000112624.12	BICRAL	-0.01951	0.727002	0.81437	1	1	RUNX1-RUNX1T1_T	0	0
ENSG00000167553.16	TUBA1C	-0.01955	0.810027	0.87526	1	1	RUNX1-RUNX1T1_T	0	0
ENSG00000267417.1		-0.01955	0.932802	0.95826	0.818181818181818	0.737478411053541	RUNX1-RUNX1T1_T	0	0
ENSG00000157216.15	SSBP3	-0.01956	0.794303	0.86416	1	1	RUNX1-RUNX1T1_T	0	1
ENSG00000231666.7	LINC01704	-0.01957	0.954382	0.97207	0.363636363636364	0.302245250431779	RUNX1-RUNX1T1_T	0	0
ENSG00000181856.15	SLC2A4	-0.01959	0.931312	0.95727	1	0.969775474956822	RUNX1-RUNX1T1_T	1	0
ENSG00000267319.1	SELENOKP1	-0.01959	0.897909	0.93618	0.924242424242424	0.870466321243523	RUNX1-RUNX1T1_T	0	0
ENSG00000138629.16	UBL7	-0.01961	0.726087	0.81374	1	1	RUNX1-RUNX1T1_T	0	0
ENSG00000250474.2	WBP1LP2	-0.01966	0.904622	0.94046	0.848484848484849	0.910189982728843	RUNX1-RUNX1T1_T	0	0
ENSG00000050426.16	LETMD1	-0.01967	0.656844	0.76119	1	1	RUNX1-RUNX1T1_T	0	0
ENSG00000235605.1		-0.01967	0.884377	0.9268	0.96969696969697	0.969775474956822	RUNX1-RUNX1T1_T	0	0
ENSG00000265261.1		-0.01969	0.915173	0.94721	0.984848484848485	0.959412780656304	RUNX1-RUNX1T1_T	0	0
ENSG00000173276.14	ZBTB21	-0.0197	0.862297	0.91184	1	1	RUNX1-RUNX1T1_T	0	1
ENSG00000229587.2		-0.01976	0.864879	0.91344	1	0.998272884283247	RUNX1-RUNX1T1_T	0	0
ENSG00000104299.15	INTS9	-0.01978	0.716803	0.8068	1	1	RUNX1-RUNX1T1_T	0	0
ENSG00000244425.3	RN7SL268P	-0.01978	0.865623	0.91392	0.954545454545455	0.98013816925734	RUNX1-RUNX1T1_T	0	0
ENSG00000222511.2		-0.01984	0.967902	0.98125	0.439393939393939	0.44559585492228	RUNX1-RUNX1T1_T	0	0
ENSG00000136870.10	ZNF189	-0.01985	0.824267	0.88557	1	1	RUNX1-RUNX1T1_T	0	1
ENSG00000224578.5	HNRNPA1L3	-0.01992	0.794348	0.86417	1	1	RUNX1-RUNX1T1_T	0	0
ENSG00000255655.1		-0.01994	0.936192	0.96054	0.53030303030303	0.487910189982729	RUNX1-RUNX1T1_T	0	0
ENSG00000123353.10	ORMDL2	-0.01995	0.756288	0.83685	1	1	RUNX1-RUNX1T1_T	0	0
ENSG00000144401.14	METTL21A	-0.01995	0.722293	0.81082	1	1	RUNX1-RUNX1T1_T	0	0
ENSG00000179010.14	MRFAP1	-0.01997	0.634164	0.74235	1	1	RUNX1-RUNX1T1_T	0	0
ENSG00000240522.1	RPL7AP10	-0.01998	0.838606	0.89539	1	0.999136442141623	RUNX1-RUNX1T1_T	0	0
ENSG00000100445.17	SDR39U1	-0.02004	0.705225	0.79866	1	1	RUNX1-RUNX1T1_T	0	0
ENSG00000115486.12	GGCX	-0.02004	0.70043	0.79505	1	1	RUNX1-RUNX1T1_T	1	0
ENSG00000250509.2		-0.02006	0.960836	0.97643	0.272727272727273	0.210708117443869	RUNX1-RUNX1T1_T	0	0
ENSG00000260909.1		-0.02011	0.931351	0.95729	0.696969696969697	0.629533678756477	RUNX1-RUNX1T1_T	0	0
ENSG00000285911.1		-0.02013	0.945699	0.96634	0.348484848484849	0.42314335060449	RUNX1-RUNX1T1_T	0	0
ENSG00000287936.1		-0.02014	0.904884	0.94062	0.924242424242424	0.918825561312608	RUNX1-RUNX1T1_T	0	0
ENSG00000172270.21	BSG	-0.02021	0.811219	0.87618	1	1	RUNX1-RUNX1T1_T	1	0
ENSG00000102796.11	DHRS12	-0.02023	0.794283	0.86416	1	0.999136442141623	RUNX1-RUNX1T1_T	0	0
ENSG00000145723.17	GIN1	-0.02024	0.863548	0.91266	1	0.99740932642487	RUNX1-RUNX1T1_T	0	0
ENSG00000008083.14	JARID2	-0.02026	0.817809	0.88074	1	1	RUNX1-RUNX1T1_T	0	1
ENSG00000188486.3	H2AX	-0.02026	0.83202	0.89062	1	1	RUNX1-RUNX1T1_T	0	0
ENSG00000255987.1	TOMM20P2	-0.02031	0.919922	0.95032	0.878787878787879	0.924006908462867	RUNX1-RUNX1T1_T	0	0
ENSG00000086827.9	ZW10	-0.02032	0.752662	0.83371	1	1	RUNX1-RUNX1T1_T	0	0
ENSG00000128872.10	TMOD2	-0.02034	0.874343	0.91966	1	0.999136442141623	RUNX1-RUNX1T1_T	0	0
ENSG00000126249.8	PDCD2L	-0.02038	0.782582	0.85555	1	0.999136442141623	RUNX1-RUNX1T1_T	0	0
ENSG00000280114.1		-0.0204	0.953139	0.97129	0.53030303030303	0.417962003454231	RUNX1-RUNX1T1_T	0	0
ENSG00000238168.5	IFITM3P5	-0.02042	0.911227	0.94483	0.939393939393939	0.911053540587219	RUNX1-RUNX1T1_T	0	0
ENSG00000279342.2		-0.02042	0.851578	0.90454	1	0.995682210708117	RUNX1-RUNX1T1_T	0	0
ENSG00000205930.10	C21orf62-AS1	-0.02043	0.863829	0.91284	1	1	RUNX1-RUNX1T1_T	0	0
ENSG00000261732.1		-0.02044	0.854219	0.90624	1	0.996545768566494	RUNX1-RUNX1T1_T	0	0
ENSG00000198863.7	RUNDC1	-0.02047	0.730805	0.81743	1	1	RUNX1-RUNX1T1_T	0	0
ENSG00000234293.1	BACH1-IT3	-0.02048	0.943484	0.96505	0.5	0.582037996545769	RUNX1-RUNX1T1_T	0	0
ENSG00000233606.2	OR6C66P	-0.02055	0.963098	0.97798	0.272727272727273	0.198618307426598	RUNX1-RUNX1T1_T	0	0
ENSG00000199483.1	RNU4-15P	-0.02056	0.968338	0.98153	0.166666666666667	0.190846286701209	RUNX1-RUNX1T1_T	0	0
ENSG00000135845.10	PIGC	-0.02057	0.645435	0.75173	1	1	RUNX1-RUNX1T1_T	0	0
ENSG00000233370.1	ACTR1AP1	-0.02063	0.926041	0.95415	0.757575757575758	0.622625215889465	RUNX1-RUNX1T1_T	0	0
ENSG00000259807.2		-0.02065	0.879106	0.92289	1	0.996545768566494	RUNX1-RUNX1T1_T	0	0
ENSG00000115677.17	HDLBP	-0.02066	0.661701	0.76514	1	1	RUNX1-RUNX1T1_T	0	0
ENSG00000174428.18	GTF2IRD2B	-0.02073	0.748592	0.83095	1	1	RUNX1-RUNX1T1_T	0	1
ENSG00000163607.17	GTPBP8	-0.02081	0.641311	0.74837	1	1	RUNX1-RUNX1T1_T	0	0
ENSG00000242880.2		-0.02082	0.842872	0.89812	0.96969696969697	0.987910189982729	RUNX1-RUNX1T1_T	0	0
ENSG00000207305.1		-0.02089	0.946066	0.96662	0.46969696969697	0.498272884283247	RUNX1-RUNX1T1_T	0	0
ENSG00000260840.2	LINC01964	-0.02091	0.943693	0.96519	0.46969696969697	0.446459412780656	RUNX1-RUNX1T1_T	0	0
ENSG00000132670.20	PTPRA	-0.02097	0.53964	0.66456	1	1	RUNX1-RUNX1T1_T	1	0
ENSG00000287242.1		-0.02097	0.913022	0.94595	0.818181818181818	0.848013816925734	RUNX1-RUNX1T1_T	0	0
ENSG00000011638.11	LDAF1	-0.02098	0.732385	0.81857	1	1	RUNX1-RUNX1T1_T	0	0
ENSG00000272735.1		-0.02099	0.893217	0.93308	0.939393939393939	0.949913644214162	RUNX1-RUNX1T1_T	0	0
ENSG00000266184.1		-0.02102	0.916721	0.9483	0.833333333333333	0.715025906735751	RUNX1-RUNX1T1_T	0	0
ENSG00000287920.1		-0.02102	0.88955	0.9304	0.984848484848485	0.99740932642487	RUNX1-RUNX1T1_T	0	0
ENSG00000227885.3		-0.02104	0.883225	0.9261	1	0.990500863557858	RUNX1-RUNX1T1_T	0	0
ENSG00000205611.5	LINC01597	-0.02105	0.939386	0.96241	0.924242424242424	0.893782383419689	RUNX1-RUNX1T1_T	0	0
ENSG00000242198.1		-0.02107	0.838386	0.89524	1	0.996545768566494	RUNX1-RUNX1T1_T	0	0
ENSG00000251323.3	LINC02728	-0.02108	0.849489	0.90294	1	1	RUNX1-RUNX1T1_T	0	0
ENSG00000159882.13	ZNF230	-0.02112	0.810404	0.87553	1	1	RUNX1-RUNX1T1_T	0	1
ENSG00000173744.18	AGFG1	-0.02112	0.82296	0.88453	1	1	RUNX1-RUNX1T1_T	0	0
ENSG00000175463.12	TBC1D10C	-0.02113	0.791498	0.86214	1	1	RUNX1-RUNX1T1_T	0	0
ENSG00000126945.9	HNRNPH2	-0.02114	0.70805	0.80046	1	1	RUNX1-RUNX1T1_T	0	0
ENSG00000182921.9	GPATCH11P1	-0.02114	0.930202	0.9566	0.742424242424242	0.654576856649395	RUNX1-RUNX1T1_T	0	0
ENSG00000135835.12	KIAA1614	-0.0212	0.864746	0.91338	1	0.998272884283247	RUNX1-RUNX1T1_T	0	0
ENSG00000248592.7	STIMATE-MUSTN1	-0.02121	0.821767	0.8836	0.96969696969697	0.99740932642487	RUNX1-RUNX1T1_T	0	0
ENSG00000266120.1		-0.02123	0.913782	0.94641	0.696969696969697	0.740932642487047	RUNX1-RUNX1T1_T	0	0
ENSG00000228525.1		-0.02129	0.924289	0.95295	0.848484848484849	0.778065630397237	RUNX1-RUNX1T1_T	0	0
ENSG00000234754.2	LINC02817	-0.02132	0.965756	0.97981	0.242424242424242	0.199481865284974	RUNX1-RUNX1T1_T	0	0
ENSG00000253540.5	FAM86HP	-0.02132	0.824929	0.88599	1	0.998272884283247	RUNX1-RUNX1T1_T	0	0
ENSG00000279665.1		-0.02133	0.909171	0.94348	0.96969696969697	0.927461139896373	RUNX1-RUNX1T1_T	0	0
ENSG00000173465.8	ZNRD2	-0.02137	0.749033	0.83122	1	1	RUNX1-RUNX1T1_T	0	0
ENSG00000103200.6		-0.02139	0.95694	0.97376	0.242424242424242	0.246113989637306	RUNX1-RUNX1T1_T	0	0
ENSG00000237074.2	LINC02942	-0.02139	0.944831	0.96582	0.46969696969697	0.436096718480138	RUNX1-RUNX1T1_T	0	0
ENSG00000277385.1		-0.02141	0.942838	0.96457	0.454545454545455	0.342832469775475	RUNX1-RUNX1T1_T	0	0
ENSG00000264157.3	MIR3127	-0.02147	0.878533	0.92243	0.924242424242424	0.932642487046632	RUNX1-RUNX1T1_T	0	0
ENSG00000236048.2	SSBL5P	-0.02151	0.903989	0.94014	0.924242424242424	0.879101899827288	RUNX1-RUNX1T1_T	0	0
ENSG00000168283.14	BMI1	-0.02154	0.821418	0.88338	1	1	RUNX1-RUNX1T1_T	0	1
ENSG00000132128.16	LRRC41	-0.02159	0.667384	0.76964	1	1	RUNX1-RUNX1T1_T	0	0
ENSG00000174437.17	ATP2A2	-0.02159	0.732623	0.81871	1	1	RUNX1-RUNX1T1_T	0	0
ENSG00000143147.14	GPR161	-0.02161	0.890482	0.93105	1	0.999136442141623	RUNX1-RUNX1T1_T	0	0
ENSG00000143742.14	SRP9	-0.02164	0.661471	0.76497	1	1	RUNX1-RUNX1T1_T	0	0
ENSG00000170234.13	PWWP2A	-0.02166	0.683193	0.78175	1	1	RUNX1-RUNX1T1_T	0	0
ENSG00000153002.12	CPB1	-0.02167	0.928972	0.95581	0.863636363636364	0.822107081174439	RUNX1-RUNX1T1_T	0	0
ENSG00000117090.15	SLAMF1	-0.02168	0.898193	0.93641	1	0.999136442141623	RUNX1-RUNX1T1_T	1	0
ENSG00000267686.2		-0.02169	0.940056	0.96281	0.621212121212121	0.49740932642487	RUNX1-RUNX1T1_T	0	0
ENSG00000273891.1		-0.02169	0.763904	0.84241	1	1	RUNX1-RUNX1T1_T	0	0
ENSG00000273284.1		-0.02172	0.8601	0.91032	1	0.99740932642487	RUNX1-RUNX1T1_T	0	0
ENSG00000288593.1		-0.02177	0.93585	0.96024	0.545454545454545	0.561312607944732	RUNX1-RUNX1T1_T	0	0
ENSG00000065491.8	TBC1D22B	-0.02179	0.745541	0.82858	1	1	RUNX1-RUNX1T1_T	0	0
ENSG00000118217.6	ATF6	-0.02183	0.685509	0.7836	1	1	RUNX1-RUNX1T1_T	0	1
ENSG00000265394.1		-0.02186	0.890147	0.93081	0.848484848484849	0.892055267702936	RUNX1-RUNX1T1_T	0	0
ENSG00000196865.4	NHLRC2	-0.02188	0.740374	0.82435	1	1	RUNX1-RUNX1T1_T	0	0
ENSG00000256661.1	A2ML1-AS1	-0.02188	0.968626	0.98174	0.151515151515152	0.170984455958549	RUNX1-RUNX1T1_T	0	0
ENSG00000258613.1	RPL21P7	-0.02189	0.898459	0.93665	0.924242424242424	0.934369602763385	RUNX1-RUNX1T1_T	0	0
ENSG00000233868.1	LLPHP3	-0.02193	0.867523	0.91497	0.954545454545455	0.936960276338515	RUNX1-RUNX1T1_T	0	0
ENSG00000259050.2	CHORDC2P	-0.02195	0.944827	0.96582	0.53030303030303	0.418825561312608	RUNX1-RUNX1T1_T	0	0
ENSG00000183010.17	PYCR1	-0.02201	0.879643	0.92332	1	1	RUNX1-RUNX1T1_T	0	0
ENSG00000103365.15	GGA2	-0.0221	0.738669	0.82313	1	1	RUNX1-RUNX1T1_T	0	0
ENSG00000253912.1		-0.02212	0.959148	0.97535	0.333333333333333	0.321243523316062	RUNX1-RUNX1T1_T	0	0
ENSG00000176386.9	CDC26	-0.02213	0.67219	0.77334	1	1	RUNX1-RUNX1T1_T	0	0
ENSG00000261260.2		-0.02213	0.958454	0.97487	0.272727272727273	0.209844559585492	RUNX1-RUNX1T1_T	0	0
ENSG00000270190.1		-0.02214	0.916099	0.94794	0.757575757575758	0.805699481865285	RUNX1-RUNX1T1_T	0	0
ENSG00000155254.13	MARVELD1	-0.02215	0.852708	0.90526	1	1	RUNX1-RUNX1T1_T	0	0
ENSG00000196110.8	ZNF699	-0.02216	0.813434	0.87786	1	1	RUNX1-RUNX1T1_T	0	1
ENSG00000174227.16	PIGG	-0.02219	0.657203	0.76151	1	1	RUNX1-RUNX1T1_T	1	0
ENSG00000232382.2	OR5K1	-0.02222	0.956544	0.97355	0.272727272727273	0.251295336787565	RUNX1-RUNX1T1_T	0	0
ENSG00000235584.3		-0.02222	0.960364	0.97618	0.227272727272727	0.197754749568221	RUNX1-RUNX1T1_T	0	0
ENSG00000276058.1	STMN1P1	-0.02223	0.851816	0.90468	0.954545454545455	0.986183074265976	RUNX1-RUNX1T1_T	0	0
ENSG00000077264.15	PAK3	-0.02224	0.920585	0.95069	0.772727272727273	0.822107081174439	RUNX1-RUNX1T1_T	0	0
ENSG00000227051.7	C14orf132	-0.02224	0.922917	0.95198	0.863636363636364	0.894645941278066	RUNX1-RUNX1T1_T	0	0
ENSG00000241233.4	KRTAP5-8	-0.02227	0.864086	0.91298	0.96969696969697	0.96545768566494	RUNX1-RUNX1T1_T	0	0
ENSG00000268117.1	VN1R84P	-0.02227	0.936676	0.96086	0.742424242424242	0.68566493955095	RUNX1-RUNX1T1_T	0	0
ENSG00000164199.18	ADGRV1	-0.02228	0.903875	0.94004	1	0.996545768566494	RUNX1-RUNX1T1_T	0	0
ENSG00000201564.1	RN7SKP50	-0.02228	0.937137	0.96111	0.636363636363636	0.573402417962003	RUNX1-RUNX1T1_T	0	0
ENSG00000134001.15	EIF2S1	-0.0223	0.71777	0.80756	1	1	RUNX1-RUNX1T1_T	0	0
ENSG00000165775.18	FUNDC2	-0.0223	0.639268	0.74648	1	1	RUNX1-RUNX1T1_T	0	0
ENSG00000205476.9	CCDC85C	-0.02231	0.853514	0.90576	1	1	RUNX1-RUNX1T1_T	0	0
ENSG00000174177.13	CTU2	-0.02234	0.724604	0.81258	1	1	RUNX1-RUNX1T1_T	0	0
ENSG00000110107.9	PRPF19	-0.02235	0.668073	0.77017	1	1	RUNX1-RUNX1T1_T	0	0
ENSG00000198793.13	MTOR	-0.02237	0.610745	0.72383	1	1	RUNX1-RUNX1T1_T	0	0
ENSG00000287759.1		-0.0224	0.904517	0.9404	0.878787878787879	0.880829015544041	RUNX1-RUNX1T1_T	0	0
ENSG00000164096.13	C4orf3	-0.02242	0.686948	0.78471	1	1	RUNX1-RUNX1T1_T	0	0
ENSG00000278616.1	BEND3P3	-0.02245	0.858394	0.90914	0.954545454545455	0.983592400690846	RUNX1-RUNX1T1_T	0	0
ENSG00000114331.15	ACAP2	-0.02253	0.71307	0.80409	1	1	RUNX1-RUNX1T1_T	0	0
ENSG00000122696.14	SLC25A51	-0.02254	0.694971	0.79087	1	1	RUNX1-RUNX1T1_T	0	0
ENSG00000257365.8	FNTB	-0.02254	0.707201	0.7999	1	1	RUNX1-RUNX1T1_T	0	0
ENSG00000131100.13	ATP6V1E1	-0.02256	0.673067	0.774	1	1	RUNX1-RUNX1T1_T	0	0
ENSG00000238531.1	SNORD105B	-0.02257	0.95293	0.97113	0.272727272727273	0.232297063903282	RUNX1-RUNX1T1_T	0	0
ENSG00000128513.16	POT1	-0.02258	0.735375	0.82082	1	1	RUNX1-RUNX1T1_T	0	1
ENSG00000116350.17	SRSF4	-0.0226	0.707017	0.79978	1	1	RUNX1-RUNX1T1_T	0	0
ENSG00000163472.19	TMEM79	-0.02262	0.828079	0.88813	1	0.999136442141623	RUNX1-RUNX1T1_T	0	0
ENSG00000237252.1	MMADHCP1	-0.02263	0.964016	0.97863	0.227272727272727	0.170984455958549	RUNX1-RUNX1T1_T	0	0
ENSG00000119725.20	ZNF410	-0.02264	0.82604	0.88673	1	1	RUNX1-RUNX1T1_T	0	1
ENSG00000108389.9	MTMR4	-0.02268	0.69115	0.78796	1	1	RUNX1-RUNX1T1_T	0	0
ENSG00000108557.19	RAI1	-0.02268	0.711819	0.80329	1	1	RUNX1-RUNX1T1_T	0	1
ENSG00000162522.11	KIAA1522	-0.02269	0.831476	0.89042	1	1	RUNX1-RUNX1T1_T	0	0
ENSG00000222005.9	LINC01118	-0.02272	0.85469	0.90652	0.984848484848485	0.987910189982729	RUNX1-RUNX1T1_T	0	0
ENSG00000159958.7	TNFRSF13C	-0.02274	0.886854	0.92865	1	1	RUNX1-RUNX1T1_T	0	0
ENSG00000227269.1		-0.02276	0.94973	0.96905	0.348484848484849	0.339378238341969	RUNX1-RUNX1T1_T	0	0
ENSG00000103671.10	TRIP4	-0.02278	0.593353	0.71009	1	1	RUNX1-RUNX1T1_T	0	0
ENSG00000186312.10	CA5BP1	-0.02279	0.752236	0.83349	1	1	RUNX1-RUNX1T1_T	0	0
ENSG00000151093.8	OXSM	-0.02282	0.670759	0.77214	1	0.999136442141623	RUNX1-RUNX1T1_T	0	0
ENSG00000145375.9	SPATA5	-0.02287	0.751295	0.83287	1	1	RUNX1-RUNX1T1_T	0	0
ENSG00000243678.12	NME2	-0.0229	0.790574	0.86146	1	0.999136442141623	RUNX1-RUNX1T1_T	0	1
ENSG00000174136.13	RGMB	-0.02296	0.900901	0.93809	0.96969696969697	0.98272884283247	RUNX1-RUNX1T1_T	0	0
ENSG00000251441.3	RTEL1P1	-0.02297	0.887716	0.92931	0.924242424242424	0.981865284974093	RUNX1-RUNX1T1_T	0	0
ENSG00000202379.1		-0.02303	0.898993	0.93693	0.848484848484849	0.772020725388601	RUNX1-RUNX1T1_T	0	0
ENSG00000255151.2	GLYATL1B	-0.02303	0.909644	0.94375	0.772727272727273	0.838514680483592	RUNX1-RUNX1T1_T	0	0
ENSG00000266933.2	MADCAM1-AS1	-0.02303	0.842171	0.89761	0.924242424242424	0.956822107081174	RUNX1-RUNX1T1_T	0	0
ENSG00000275580.1		-0.02303	0.865873	0.914	0.954545454545455	0.973229706390328	RUNX1-RUNX1T1_T	0	0
ENSG00000228727.9	SAPCD1	-0.02304	0.829786	0.88929	0.984848484848485	0.996545768566494	RUNX1-RUNX1T1_T	0	0
ENSG00000154262.13	ABCA6	-0.02316	0.915661	0.94762	0.954545454545455	0.988773747841105	RUNX1-RUNX1T1_T	0	0
ENSG00000213599.10	SLX1A-SULT1A3	-0.02317	0.9223	0.95171	0.560606060606061	0.544041450777202	RUNX1-RUNX1T1_T	0	0
ENSG00000286563.1		-0.02317	0.888932	0.93001	0.893939393939394	0.933506044905009	RUNX1-RUNX1T1_T	0	0
ENSG00000096717.12	SIRT1	-0.0232	0.760411	0.8398	1	1	RUNX1-RUNX1T1_T	0	1
ENSG00000157657.14	ZNF618	-0.02325	0.78959	0.86079	1	1	RUNX1-RUNX1T1_T	0	1
ENSG00000230876.8	LINC00486	-0.02335	0.916465	0.9482	0.848484848484849	0.841968911917098	RUNX1-RUNX1T1_T	0	0
ENSG00000139613.12	SMARCC2	-0.02336	0.593263	0.71005	1	1	RUNX1-RUNX1T1_T	0	1
ENSG00000137942.17	FNBP1L	-0.02337	0.894796	0.93426	1	1	RUNX1-RUNX1T1_T	0	0
ENSG00000282508.2	LINC01002	-0.02339	0.826758	0.88704	1	1	RUNX1-RUNX1T1_T	0	0
ENSG00000135407.10	AVIL	-0.02342	0.826085	0.88673	1	1	RUNX1-RUNX1T1_T	0	0
ENSG00000286104.1		-0.02343	0.907951	0.94266	0.621212121212121	0.679620034542314	RUNX1-RUNX1T1_T	0	0
ENSG00000176681.14	LRRC37A	-0.02344	0.798569	0.86713	1	1	RUNX1-RUNX1T1_T	0	0
ENSG00000152082.15	MZT2B	-0.02347	0.751879	0.83322	1	1	RUNX1-RUNX1T1_T	0	0
ENSG00000161277.11	THAP8	-0.02348	0.827959	0.88802	1	1	RUNX1-RUNX1T1_T	0	1
ENSG00000175800.5	OR52B3P	-0.02348	0.921139	0.95103	0.621212121212121	0.625215889464594	RUNX1-RUNX1T1_T	0	0
ENSG00000262332.1		-0.02348	0.908813	0.94329	0.696969696969697	0.75993091537133	RUNX1-RUNX1T1_T	0	0
ENSG00000213744.3	RPS10P14	-0.02349	0.89789	0.93618	0.833333333333333	0.832469775474957	RUNX1-RUNX1T1_T	0	0
ENSG00000283428.1	CCDC195	-0.02352	0.962027	0.97725	0.227272727272727	0.180483592400691	RUNX1-RUNX1T1_T	0	0
ENSG00000278524.1	MIR6810	-0.02354	0.924467	0.95311	0.53030303030303	0.530224525043178	RUNX1-RUNX1T1_T	0	0
ENSG00000272321.1		-0.02356	0.945416	0.96619	0.363636363636364	0.286701208981002	RUNX1-RUNX1T1_T	0	0
ENSG00000272150.5	NBPF25P	-0.02359	0.782458	0.85551	0.984848484848485	0.99740932642487	RUNX1-RUNX1T1_T	0	0
ENSG00000101639.18	CEP192	-0.02366	0.721827	0.81056	1	1	RUNX1-RUNX1T1_T	0	0
ENSG00000123064.13	DDX54	-0.0237	0.615962	0.72814	1	1	RUNX1-RUNX1T1_T	0	0
ENSG00000188931.4	CFAP126	-0.02375	0.762277	0.84115	1	1	RUNX1-RUNX1T1_T	0	0
ENSG00000270326.1	SMIM15P2	-0.02377	0.943706	0.96519	0.348484848484849	0.362694300518135	RUNX1-RUNX1T1_T	0	0
ENSG00000086065.14	CHMP5	-0.02378	0.6904	0.78743	1	1	RUNX1-RUNX1T1_T	0	0
ENSG00000284626.1		-0.02382	0.917013	0.94837	0.560606060606061	0.567357512953368	RUNX1-RUNX1T1_T	0	0
ENSG00000215421.9	ZNF407	-0.02384	0.768834	0.84562	1	1	RUNX1-RUNX1T1_T	0	1
ENSG00000265136.1		-0.02384	0.85535	0.907	1	0.998272884283247	RUNX1-RUNX1T1_T	0	0
ENSG00000270069.1	MIR222HG	-0.0239	0.845605	0.89991	1	1	RUNX1-RUNX1T1_T	0	0
ENSG00000196323.14	ZBTB44	-0.02391	0.72641	0.81394	1	1	RUNX1-RUNX1T1_T	0	1
ENSG00000126814.7	TRMT5	-0.024	0.772656	0.84848	1	1	RUNX1-RUNX1T1_T	0	0
ENSG00000152484.14	USP12	-0.02403	0.732538	0.81868	1	1	RUNX1-RUNX1T1_T	0	0
ENSG00000225051.5	HMGB3P22	-0.02405	0.824528	0.88574	1	0.993955094991364	RUNX1-RUNX1T1_T	0	0
ENSG00000254965.1	C1DP5	-0.02408	0.899609	0.93739	0.818181818181818	0.767702936096718	RUNX1-RUNX1T1_T	0	0
ENSG00000182870.13	GALNT9	-0.02412	0.90931	0.94358	0.924242424242424	0.884283246977547	RUNX1-RUNX1T1_T	0	0
ENSG00000111358.14	GTF2H3	-0.02416	0.651107	0.75613	1	1	RUNX1-RUNX1T1_T	0	1
ENSG00000227803.2		-0.02417	0.900883	0.93809	0.787878787878788	0.753022452504318	RUNX1-RUNX1T1_T	0	0
ENSG00000082068.9	WDR70	-0.02419	0.556011	0.67884	1	1	RUNX1-RUNX1T1_T	0	0
ENSG00000232160.7	RAP2C-AS1	-0.02419	0.762779	0.84153	1	0.999136442141623	RUNX1-RUNX1T1_T	0	0
ENSG00000277411.1		-0.02421	0.848965	0.90258	0.909090909090909	0.967184801381693	RUNX1-RUNX1T1_T	0	0
ENSG00000114948.13	ADAM23	-0.02423	0.932973	0.95837	0.96969696969697	0.954231433506045	RUNX1-RUNX1T1_T	0	0
ENSG00000088682.14	COQ9	-0.02426	0.727568	0.81477	1	1	RUNX1-RUNX1T1_T	0	0
ENSG00000103121.9	CMC2	-0.02429	0.624049	0.73412	1	1	RUNX1-RUNX1T1_T	0	0
ENSG00000137274.13	BPHL	-0.02434	0.735716	0.82107	1	1	RUNX1-RUNX1T1_T	0	0
ENSG00000172943.20	PHF8	-0.02439	0.519151	0.64776	1	1	RUNX1-RUNX1T1_T	0	0
ENSG00000136937.13	NCBP1	-0.02442	0.652623	0.75745	1	1	RUNX1-RUNX1T1_T	0	0
ENSG00000167447.12	SMG8	-0.02444	0.73051	0.81716	1	1	RUNX1-RUNX1T1_T	0	0
ENSG00000220937.3	HNRNPA1P41	-0.02446	0.853712	0.90592	0.984848484848485	0.969775474956822	RUNX1-RUNX1T1_T	0	0
ENSG00000122068.13	FYTTD1	-0.02451	0.665445	0.76821	1	1	RUNX1-RUNX1T1_T	0	0
ENSG00000137992.14	DBT	-0.02454	0.711132	0.80278	1	1	RUNX1-RUNX1T1_T	0	0
ENSG00000163634.12	THOC7	-0.02454	0.600507	0.71587	1	1	RUNX1-RUNX1T1_T	0	0
ENSG00000118007.13	STAG1	-0.02455	0.643362	0.75008	1	1	RUNX1-RUNX1T1_T	0	1
ENSG00000116863.11	ADPRS	-0.02457	0.624983	0.73492	1	1	RUNX1-RUNX1T1_T	0	0
ENSG00000167371.21	PRRT2	-0.02457	0.887324	0.92895	0.984848484848485	0.987046632124352	RUNX1-RUNX1T1_T	0	0
ENSG00000237327.1	UPP2-IT1	-0.02459	0.954713	0.97222	0.272727272727273	0.278929188255613	RUNX1-RUNX1T1_T	0	0
ENSG00000211868.1	TRAJ21	-0.02462	0.9394	0.96241	0.409090909090909	0.386873920552677	RUNX1-RUNX1T1_T	0	0
ENSG00000173273.16	TNKS	-0.02468	0.682345	0.78117	1	1	RUNX1-RUNX1T1_T	0	0
ENSG00000172071.14	EIF2AK3	-0.02469	0.802294	0.86948	1	1	RUNX1-RUNX1T1_T	0	0
ENSG00000100201.23	DDX17	-0.02474	0.716245	0.80648	1	1	RUNX1-RUNX1T1_T	0	0
ENSG00000223361.5	FTH1P10	-0.02483	0.912424	0.94553	0.96969696969697	0.896373056994819	RUNX1-RUNX1T1_T	0	0
ENSG00000277007.1		-0.02483	0.880169	0.92372	0.939393939393939	0.959412780656304	RUNX1-RUNX1T1_T	0	0
ENSG00000274967.1		-0.02484	0.871615	0.91766	0.939393939393939	0.940414507772021	RUNX1-RUNX1T1_T	0	0
ENSG00000173338.13	KCNK7	-0.02489	0.842659	0.89804	1	1	RUNX1-RUNX1T1_T	0	0
ENSG00000146729.10	NIPSNAP2	-0.02491	0.621684	0.73232	1	1	RUNX1-RUNX1T1_T	0	0
ENSG00000275379.2	H3C11	-0.02491	0.905709	0.94115	0.939393939393939	0.935233160621762	RUNX1-RUNX1T1_T	0	0
ENSG00000248109.3	MARCOL	-0.02493	0.959862	0.97582	0.257575757575758	0.184801381692573	RUNX1-RUNX1T1_T	0	0
ENSG00000131558.15	EXOC4	-0.02494	0.668552	0.77042	1	1	RUNX1-RUNX1T1_T	0	0
ENSG00000198677.12	SKIC3	-0.02494	0.708996	0.80112	1	1	RUNX1-RUNX1T1_T	0	0
ENSG00000128438.10	TBC1D27P	-0.02495	0.887229	0.92892	0.939393939393939	0.988773747841105	RUNX1-RUNX1T1_T	0	0
ENSG00000135083.16	CCNJL	-0.02495	0.906391	0.94153	1	0.996545768566494	RUNX1-RUNX1T1_T	0	0
ENSG00000196564.4	BLOC1S6P1	-0.02496	0.949948	0.96914	0.303030303030303	0.283246977547496	RUNX1-RUNX1T1_T	0	0
ENSG00000212657.1	KRTAP16-1	-0.02497	0.902061	0.93883	0.878787878787879	0.859240069084629	RUNX1-RUNX1T1_T	0	0
ENSG00000231758.3	ARHGAP15-AS1	-0.02497	0.900493	0.93791	0.96969696969697	0.939550949913644	RUNX1-RUNX1T1_T	0	0
ENSG00000279070.2		-0.02499	0.877882	0.92201	0.863636363636364	0.921416234887737	RUNX1-RUNX1T1_T	0	0
ENSG00000013293.6	SLC7A14	-0.025	0.94132	0.96358	0.363636363636364	0.360967184801382	RUNX1-RUNX1T1_T	0	0
ENSG00000138032.21	PPM1B	-0.02507	0.717546	0.80739	1	1	RUNX1-RUNX1T1_T	0	0
ENSG00000148248.14	SURF4	-0.02511	0.662137	0.76549	1	1	RUNX1-RUNX1T1_T	0	0
ENSG00000129354.12	AP1M2	-0.02514	0.913515	0.94623	0.818181818181818	0.788428324697755	RUNX1-RUNX1T1_T	0	0
ENSG00000215283.3	HMGB3P24	-0.02515	0.775775	0.85081	1	0.998272884283247	RUNX1-RUNX1T1_T	0	0
ENSG00000201555.1		-0.02516	0.845409	0.89977	0.924242424242424	0.918825561312608	RUNX1-RUNX1T1_T	0	0
ENSG00000165525.18	NEMF	-0.02523	0.677971	0.77778	1	1	RUNX1-RUNX1T1_T	0	0
ENSG00000157212.19	PAXIP1	-0.02526	0.641626	0.74857	1	1	RUNX1-RUNX1T1_T	0	1
ENSG00000266601.1		-0.02526	0.775739	0.85079	0.96969696969697	0.995682210708117	RUNX1-RUNX1T1_T	0	0
ENSG00000241007.1	SEPTIN7P6	-0.02529	0.851882	0.90471	1	0.992227979274611	RUNX1-RUNX1T1_T	0	0
ENSG00000250641.1	LY6G6F-LY6G6D	-0.02533	0.95013	0.96928	0.348484848484849	0.289291882556131	RUNX1-RUNX1T1_T	0	0
ENSG00000284879.1	NCAL1	-0.02537	0.864254	0.91306	1	0.993091537132988	RUNX1-RUNX1T1_T	0	0
ENSG00000259078.2	PTBP1P	-0.02538	0.877455	0.92167	0.96969696969697	0.934369602763385	RUNX1-RUNX1T1_T	0	0
ENSG00000266368.1		-0.02538	0.819661	0.88199	0.939393939393939	0.971502590673575	RUNX1-RUNX1T1_T	0	0
ENSG00000269044.2		-0.02545	0.706351	0.79946	1	1	RUNX1-RUNX1T1_T	0	0
ENSG00000123610.5	TNFAIP6	-0.02548	0.907245	0.94218	1	0.981001727115717	RUNX1-RUNX1T1_T	0	0
ENSG00000267065.2	LINC02080	-0.02552	0.882398	0.92555	0.924242424242424	0.92832469775475	RUNX1-RUNX1T1_T	0	0
ENSG00000255471.1	PRSS23-AS1	-0.02553	0.940313	0.96297	0.333333333333333	0.382556131260794	RUNX1-RUNX1T1_T	0	0
ENSG00000223648.4	IGHV3-64	-0.02555	0.926701	0.95453	0.772727272727273	0.848013816925734	RUNX1-RUNX1T1_T	0	0
ENSG00000180376.17	CCDC66	-0.02563	0.699554	0.7944	1	1	RUNX1-RUNX1T1_T	0	0
ENSG00000236308.1		-0.02567	0.821545	0.88345	1	0.999136442141623	RUNX1-RUNX1T1_T	0	0
ENSG00000130182.8	ZSCAN10	-0.02568	0.865701	0.91395	0.96969696969697	0.959412780656304	RUNX1-RUNX1T1_T	0	1
ENSG00000143493.13	INTS7	-0.02568	0.741943	0.82557	1	1	RUNX1-RUNX1T1_T	0	0
ENSG00000173141.5	MRPL57	-0.02568	0.710864	0.8026	1	1	RUNX1-RUNX1T1_T	0	0
ENSG00000275152.5	CCL16	-0.02572	0.925245	0.95364	0.515151515151515	0.48013816925734	RUNX1-RUNX1T1_T	0	0
ENSG00000131467.11	PSME3	-0.02573	0.525208	0.65278	1	1	RUNX1-RUNX1T1_T	0	0
ENSG00000255005.1		-0.02576	0.93369	0.95888	0.424242424242424	0.399827288428325	RUNX1-RUNX1T1_T	0	0
ENSG00000237879.1	LINC00398	-0.02579	0.903012	0.93944	0.651515151515151	0.815198618307427	RUNX1-RUNX1T1_T	0	0
ENSG00000124380.11	SNRNP27	-0.02584	0.610161	0.7234	1	1	RUNX1-RUNX1T1_T	0	0
ENSG00000129084.18	PSMA1	-0.02584	0.666772	0.76928	1	1	RUNX1-RUNX1T1_T	0	0
ENSG00000143970.17	ASXL2	-0.02587	0.731172	0.81762	1	1	RUNX1-RUNX1T1_T	0	0
ENSG00000215193.13	PEX26	-0.02589	0.585762	0.70332	1	1	RUNX1-RUNX1T1_T	0	0
ENSG00000172469.16	MANEA	-0.02593	0.766567	0.84415	1	1	RUNX1-RUNX1T1_T	0	0
ENSG00000005007.13	UPF1	-0.02598	0.627059	0.73649	1	1	RUNX1-RUNX1T1_T	0	0
ENSG00000247828.8	TMEM161B-DT	-0.02598	0.806926	0.8727	1	1	RUNX1-RUNX1T1_T	0	0
ENSG00000071189.21	SNX13	-0.026	0.704747	0.79832	1	1	RUNX1-RUNX1T1_T	0	0
ENSG00000135164.19	DMTF1	-0.026	0.690758	0.78772	1	1	RUNX1-RUNX1T1_T	1	1
ENSG00000164916.11	FOXK1	-0.026	0.701981	0.79637	1	1	RUNX1-RUNX1T1_T	0	1
ENSG00000215785.2	CFL1P6	-0.026	0.884173	0.9267	0.772727272727273	0.843696027633851	RUNX1-RUNX1T1_T	0	0
ENSG00000251730.1		-0.02601	0.916584	0.94826	0.515151515151515	0.504317789291883	RUNX1-RUNX1T1_T	0	0
ENSG00000141446.11	ESCO1	-0.02609	0.719348	0.80873	1	1	RUNX1-RUNX1T1_T	0	0
ENSG00000250471.2	GMPSP1	-0.02612	0.835476	0.89318	0.96969696969697	0.98013816925734	RUNX1-RUNX1T1_T	0	0
ENSG00000101182.15	PSMA7	-0.02613	0.569293	0.68952	1	1	RUNX1-RUNX1T1_T	0	0
ENSG00000268375.1		-0.0262	0.874376	0.91966	0.954545454545455	0.90587219343696	RUNX1-RUNX1T1_T	0	0
ENSG00000118557.16	PMFBP1	-0.0263	0.775284	0.85045	1	0.998272884283247	RUNX1-RUNX1T1_T	0	0
ENSG00000211714.3	TRBV7-3	-0.0263	0.829946	0.88932	1	0.993955094991364	RUNX1-RUNX1T1_T	0	0
ENSG00000010270.14	STARD3NL	-0.02633	0.60861	0.72219	1	1	RUNX1-RUNX1T1_T	0	0
ENSG00000175581.14	MRPL48	-0.02634	0.603298	0.71823	1	1	RUNX1-RUNX1T1_T	0	0
ENSG00000267475.1	NUDT19-DT	-0.02634	0.770493	0.84674	1	1	RUNX1-RUNX1T1_T	0	0
ENSG00000138303.18	ASCC1	-0.02638	0.650382	0.75563	1	1	RUNX1-RUNX1T1_T	0	1
ENSG00000229052.2		-0.02641	0.909592	0.94375	0.803030303030303	0.763385146804836	RUNX1-RUNX1T1_T	0	0
ENSG00000255447.1		-0.02644	0.910934	0.94459	0.606060606060606	0.53713298791019	RUNX1-RUNX1T1_T	0	0
ENSG00000253057.1	RN7SKP57	-0.02648	0.918245	0.94928	0.575757575757576	0.569084628670121	RUNX1-RUNX1T1_T	0	0
ENSG00000122257.20	RBBP6	-0.0265	0.690989	0.78786	1	1	RUNX1-RUNX1T1_T	0	0
ENSG00000138642.15	HERC6	-0.02664	0.783799	0.85637	1	1	RUNX1-RUNX1T1_T	0	0
ENSG00000158748.4	HTR6	-0.02665	0.871947	0.91788	0.954545454545455	0.966321243523316	RUNX1-RUNX1T1_T	0	0
ENSG00000173480.11	ZNF417	-0.02665	0.718244	0.80788	1	1	RUNX1-RUNX1T1_T	0	1
ENSG00000249138.1		-0.02669	0.901889	0.93871	1	0.991364421416235	RUNX1-RUNX1T1_T	0	0
ENSG00000163914.5	RHO	-0.02671	0.906639	0.94168	0.863636363636364	0.72020725388601	RUNX1-RUNX1T1_T	0	0
ENSG00000163686.15	ABHD6	-0.02673	0.808571	0.87404	1	0.998272884283247	RUNX1-RUNX1T1_T	0	0
ENSG00000244124.1	ATP1B3-AS1	-0.02677	0.862483	0.91199	0.96969696969697	0.991364421416235	RUNX1-RUNX1T1_T	0	0
ENSG00000223738.3	HSP90AB5P	-0.02689	0.940084	0.96281	0.409090909090909	0.321243523316062	RUNX1-RUNX1T1_T	0	0
ENSG00000128581.17	IFT22	-0.02691	0.745004	0.82815	1	1	RUNX1-RUNX1T1_T	0	0
ENSG00000268670.1		-0.02692	0.852108	0.90483	0.96969696969697	0.99740932642487	RUNX1-RUNX1T1_T	0	0
ENSG00000288551.1		-0.02694	0.874091	0.91951	0.939393939393939	0.924870466321243	RUNX1-RUNX1T1_T	0	0
ENSG00000243770.3	RN7SL65P	-0.02697	0.922427	0.95176	0.575757575757576	0.522452504317789	RUNX1-RUNX1T1_T	0	0
ENSG00000260274.1		-0.02697	0.783666	0.85628	1	0.998272884283247	RUNX1-RUNX1T1_T	0	0
ENSG00000234608.8	MAPKAPK5-AS1	-0.02699	0.611756	0.72473	1	1	RUNX1-RUNX1T1_T	0	0
ENSG00000064393.16	HIPK2	-0.02704	0.775501	0.85062	1	1	RUNX1-RUNX1T1_T	0	1
ENSG00000139990.18	DCAF5	-0.0271	0.556697	0.67931	1	1	RUNX1-RUNX1T1_T	0	0
ENSG00000137040.10	RANBP6	-0.02711	0.74031	0.8243	1	1	RUNX1-RUNX1T1_T	0	0
ENSG00000100462.16	PRMT5	-0.02714	0.665232	0.76809	1	1	RUNX1-RUNX1T1_T	0	0
ENSG00000215190.9	LINC00680	-0.0272	0.749139	0.83129	1	0.999136442141623	RUNX1-RUNX1T1_T	0	0
ENSG00000069329.18	VPS35	-0.02724	0.633668	0.74199	1	1	RUNX1-RUNX1T1_T	0	0
ENSG00000255220.1	DDX18P5	-0.02726	0.867842	0.91513	0.954545454545455	0.933506044905009	RUNX1-RUNX1T1_T	0	0
ENSG00000271869.1	DCTN6-DT	-0.02726	0.837602	0.89464	1	1	RUNX1-RUNX1T1_T	0	0
ENSG00000184441.4		-0.02731	0.70808	0.80048	1	0.999136442141623	RUNX1-RUNX1T1_T	0	0
ENSG00000260778.5	MIR3677HG	-0.02731	0.777528	0.85207	1	0.999136442141623	RUNX1-RUNX1T1_T	0	0
ENSG00000159247.13	TUBBP5	-0.02732	0.918488	0.94944	0.712121212121212	0.792746113989637	RUNX1-RUNX1T1_T	0	0
ENSG00000226132.1	RPS3AP46	-0.02737	0.952104	0.97061	0.303030303030303	0.223661485319516	RUNX1-RUNX1T1_T	0	0
ENSG00000188986.9	NELFB	-0.02738	0.607832	0.72164	1	1	RUNX1-RUNX1T1_T	0	0
ENSG00000116750.14	UCHL5	-0.02739	0.611759	0.72473	1	1	RUNX1-RUNX1T1_T	0	0
ENSG00000278756.1	MIR6722	-0.02741	0.95772	0.97427	0.227272727272727	0.227115716753022	RUNX1-RUNX1T1_T	0	0
ENSG00000164175.15	SLC45A2	-0.02747	0.90468	0.94046	0.818181818181818	0.74006908462867	RUNX1-RUNX1T1_T	1	0
ENSG00000168883.20	USP39	-0.02747	0.519557	0.6481	1	1	RUNX1-RUNX1T1_T	0	1
ENSG00000272667.1		-0.02749	0.695974	0.79155	1	1	RUNX1-RUNX1T1_T	0	0
ENSG00000204427.12	ABHD16A	-0.02754	0.674843	0.77543	1	0.999136442141623	RUNX1-RUNX1T1_T	0	0
ENSG00000100442.11	FKBP3	-0.02755	0.577892	0.69655	1	1	RUNX1-RUNX1T1_T	0	0
ENSG00000238165.1		-0.02757	0.832637	0.89093	0.954545454545455	0.919689119170985	RUNX1-RUNX1T1_T	0	0
ENSG00000112742.10	TTK	-0.02758	0.825608	0.88644	1	1	RUNX1-RUNX1T1_T	0	0
ENSG00000160783.19	PMF1	-0.0276	0.651133	0.75614	1	1	RUNX1-RUNX1T1_T	0	0
ENSG00000228111.1	TPT1P2	-0.02761	0.921226	0.95108	0.606060606060606	0.521588946459413	RUNX1-RUNX1T1_T	0	0
ENSG00000272024.1		-0.02764	0.865419	0.91384	0.848484848484849	0.866148531951641	RUNX1-RUNX1T1_T	0	0
ENSG00000265490.1		-0.02773	0.854973	0.90673	0.939393939393939	0.962003454231434	RUNX1-RUNX1T1_T	0	0
ENSG00000151743.11	AMN1	-0.02775	0.662167	0.76551	1	1	RUNX1-RUNX1T1_T	0	0
ENSG00000167524.16	RSKR	-0.02775	0.683275	0.7818	1	1	RUNX1-RUNX1T1_T	0	0
ENSG00000226753.1	FOXN3P2	-0.02779	0.921363	0.95115	0.439393939393939	0.472366148531952	RUNX1-RUNX1T1_T	0	0
ENSG00000132286.12	TIMM10B	-0.02782	0.532432	0.65857	1	1	RUNX1-RUNX1T1_T	0	0
ENSG00000268743.1		-0.02784	0.835374	0.89312	0.939393939393939	0.98013816925734	RUNX1-RUNX1T1_T	0	0
ENSG00000109670.16	FBXW7	-0.02785	0.713123	0.80413	1	1	RUNX1-RUNX1T1_T	0	0
ENSG00000225062.1	CATIP-AS1	-0.02789	0.884522	0.92691	0.742424242424242	0.700345423143351	RUNX1-RUNX1T1_T	0	0
ENSG00000237300.2	MTCO1P19	-0.02789	0.948232	0.96811	0.484848484848485	0.415371329879102	RUNX1-RUNX1T1_T	0	0
ENSG00000276768.1		-0.02795	0.875972	0.92057	0.757575757575758	0.809153713298791	RUNX1-RUNX1T1_T	0	0
ENSG00000090263.16	MRPS33	-0.02797	0.672955	0.77394	1	1	RUNX1-RUNX1T1_T	0	0
ENSG00000213290.4	PGK1P2	-0.028	0.766772	0.84415	1	1	RUNX1-RUNX1T1_T	0	0
ENSG00000143727.16	ACP1	-0.02802	0.533855	0.65982	1	1	RUNX1-RUNX1T1_T	0	0
ENSG00000037241.7	RPL26L1	-0.02803	0.633405	0.74172	1	1	RUNX1-RUNX1T1_T	0	0
ENSG00000156222.12	SLC28A1	-0.02803	0.926958	0.95456	0.484848484848485	0.495682210708117	RUNX1-RUNX1T1_T	0	0
ENSG00000120697.9	ALG5	-0.02804	0.543721	0.66824	1	1	RUNX1-RUNX1T1_T	0	0
ENSG00000234750.1		-0.02807	0.80202	0.86927	1	0.999136442141623	RUNX1-RUNX1T1_T	0	0
ENSG00000162695.12	SLC30A7	-0.02808	0.654693	0.75935	1	1	RUNX1-RUNX1T1_T	0	0
ENSG00000201547.1		-0.02811	0.924835	0.9534	0.545454545454545	0.466321243523316	RUNX1-RUNX1T1_T	0	0
ENSG00000264745.1	TTC39C-AS1	-0.02813	0.809518	0.87485	1	0.990500863557858	RUNX1-RUNX1T1_T	0	0
ENSG00000267558.2		-0.02813	0.94111	0.96346	0.363636363636364	0.27979274611399	RUNX1-RUNX1T1_T	0	0
ENSG00000275092.1		-0.02813	0.841181	0.89706	1	0.996545768566494	RUNX1-RUNX1T1_T	0	0
ENSG00000283023.1	FRG1GP	-0.02813	0.843449	0.89847	0.96969696969697	0.976683937823834	RUNX1-RUNX1T1_T	0	0
ENSG00000235988.1		-0.02814	0.893935	0.93363	0.651515151515151	0.725388601036269	RUNX1-RUNX1T1_T	0	0
ENSG00000163012.4	ZSWIM2	-0.02818	0.925851	0.954	0.454545454545455	0.518134715025907	RUNX1-RUNX1T1_T	0	0
ENSG00000168096.15	ANKS3	-0.0282	0.679653	0.77915	1	1	RUNX1-RUNX1T1_T	0	0
ENSG00000133703.13	KRAS	-0.02821	0.704213	0.79788	1	1	RUNX1-RUNX1T1_T	0	1
ENSG00000134297.6	PLEKHA8P1	-0.02829	0.776881	0.85162	1	0.999136442141623	RUNX1-RUNX1T1_T	0	0
ENSG00000235253.1	EEF1A1P50	-0.02838	0.863451	0.91259	0.984848484848485	0.98272884283247	RUNX1-RUNX1T1_T	0	0
ENSG00000163001.12	CFAP36	-0.0284	0.655005	0.75959	1	1	RUNX1-RUNX1T1_T	0	0
ENSG00000166508.18	MCM7	-0.0284	0.685338	0.78344	1	1	RUNX1-RUNX1T1_T	0	0
ENSG00000234719.9	NPIPB2	-0.02846	0.850808	0.90395	1	1	RUNX1-RUNX1T1_T	0	0
ENSG00000273619.1		-0.02846	0.732012	0.8183	1	1	RUNX1-RUNX1T1_T	0	0
ENSG00000240695.1	DNAJC8P2	-0.02848	0.775801	0.85082	1	1	RUNX1-RUNX1T1_T	0	0
ENSG00000154642.11	C21orf91	-0.02849	0.782032	0.85518	1	1	RUNX1-RUNX1T1_T	0	0
ENSG00000162688.17	AGL	-0.02849	0.694024	0.79016	1	1	RUNX1-RUNX1T1_T	0	0
ENSG00000213020.10	ZNF611	-0.02851	0.677682	0.77759	1	1	RUNX1-RUNX1T1_T	0	1
ENSG00000142513.6	ACP4	-0.02855	0.80642	0.87239	1	0.998272884283247	RUNX1-RUNX1T1_T	0	0
ENSG00000204389.10	HSPA1A	-0.02856	0.879846	0.92347	1	1	RUNX1-RUNX1T1_T	0	1
ENSG00000236848.2	RPL23AP95	-0.02859	0.803066	0.87004	1	0.956822107081174	RUNX1-RUNX1T1_T	0	0
ENSG00000100938.18	GMPR2	-0.02863	0.473259	0.60644	1	1	RUNX1-RUNX1T1_T	0	0
ENSG00000162526.7	TSSK3	-0.02866	0.764895	0.84316	1	0.993091537132988	RUNX1-RUNX1T1_T	0	0
ENSG00000213174.3	RPL28P1	-0.02869	0.907299	0.94219	0.833333333333333	0.729706390328152	RUNX1-RUNX1T1_T	0	0
ENSG00000249014.2	HMGN2P4	-0.02872	0.760128	0.83961	1	0.99740932642487	RUNX1-RUNX1T1_T	0	0
ENSG00000164944.12	VIRMA	-0.02875	0.651294	0.75627	1	1	RUNX1-RUNX1T1_T	0	0
ENSG00000117868.17	ESYT2	-0.02883	0.660173	0.76383	1	1	RUNX1-RUNX1T1_T	0	0
ENSG00000143921.9	ABCG8	-0.02886	0.855187	0.90687	0.954545454545455	0.936096718480138	RUNX1-RUNX1T1_T	0	0
ENSG00000175224.16	ATG13	-0.02887	0.558318	0.6807	1	1	RUNX1-RUNX1T1_T	0	0
ENSG00000222522.1	RNU6-519P	-0.02888	0.919458	0.94997	0.454545454545455	0.416234887737478	RUNX1-RUNX1T1_T	0	0
ENSG00000251409.1		-0.02888	0.859718	0.91006	0.818181818181818	0.863557858376511	RUNX1-RUNX1T1_T	0	0
ENSG00000010818.10	HIVEP2	-0.02894	0.816174	0.87989	1	1	RUNX1-RUNX1T1_T	0	1
ENSG00000235162.9	C12orf75	-0.02895	0.826053	0.88673	1	1	RUNX1-RUNX1T1_T	0	0
ENSG00000127995.17	CASD1	-0.02899	0.673292	0.7741	1	1	RUNX1-RUNX1T1_T	1	0
ENSG00000244183.1	PPIAP71	-0.02899	0.922397	0.95176	0.590909090909091	0.526770293609672	RUNX1-RUNX1T1_T	0	0
ENSG00000230202.1	RPL29P4	-0.02903	0.857519	0.90855	1	1	RUNX1-RUNX1T1_T	0	0
ENSG00000230896.1		-0.02904	0.816335	0.87993	0.954545454545455	0.96545768566494	RUNX1-RUNX1T1_T	0	0
ENSG00000205853.12	RFPL3S	-0.02906	0.83132	0.89036	1	0.99740932642487	RUNX1-RUNX1T1_T	0	0
ENSG00000137494.14	ANKRD42	-0.02908	0.674035	0.7747	1	1	RUNX1-RUNX1T1_T	0	0
ENSG00000124549.14	BTN2A3P	-0.02909	0.755903	0.83655	1	0.999136442141623	RUNX1-RUNX1T1_T	0	0
ENSG00000128185.10	DGCR6L	-0.02913	0.680181	0.77955	1	1	RUNX1-RUNX1T1_T	0	0
ENSG00000227698.1		-0.02914	0.816675	0.88008	0.954545454545455	0.975820379965458	RUNX1-RUNX1T1_T	0	0
ENSG00000235248.3	OR13C1P	-0.02914	0.902542	0.93911	0.681818181818182	0.695164075993091	RUNX1-RUNX1T1_T	0	0
ENSG00000258630.3	LINC02292	-0.02914	0.902254	0.93894	0.727272727272727	0.661485319516408	RUNX1-RUNX1T1_T	0	0
ENSG00000075856.12	SART3	-0.02915	0.556094	0.67889	1	1	RUNX1-RUNX1T1_T	0	0
ENSG00000250577.1		-0.02916	0.958015	0.97454	0.227272727272727	0.218480138169257	RUNX1-RUNX1T1_T	0	0
ENSG00000117899.11	MESD	-0.02918	0.603851	0.71871	1	1	RUNX1-RUNX1T1_T	0	0
ENSG00000165186.12	PTCHD1	-0.02918	0.93381	0.95891	0.515151515151515	0.436960276338515	RUNX1-RUNX1T1_T	0	0
ENSG00000230797.3	YY2	-0.02918	0.74922	0.83131	0.96969696969697	0.988773747841105	RUNX1-RUNX1T1_T	0	1
ENSG00000067715.14	SYT1	-0.0292	0.929923	0.95641	0.727272727272727	0.817789291882556	RUNX1-RUNX1T1_T	0	0
ENSG00000275713.2	H2BC9	-0.02922	0.891524	0.93185	0.984848484848485	0.976683937823834	RUNX1-RUNX1T1_T	0	0
ENSG00000232818.2	RPS2P32	-0.02925	0.767424	0.84473	1	0.998272884283247	RUNX1-RUNX1T1_T	0	0
ENSG00000274988.1	MIR6876	-0.02931	0.930401	0.95667	0.348484848484849	0.344559585492228	RUNX1-RUNX1T1_T	0	0
ENSG00000233087.7	RAB6D	-0.02932	0.800693	0.86861	0.939393939393939	0.969775474956822	RUNX1-RUNX1T1_T	0	0
ENSG00000229739.4	PDC-AS1	-0.02933	0.803803	0.87053	0.984848484848485	0.993955094991364	RUNX1-RUNX1T1_T	0	0
ENSG00000156599.11	ZDHHC5	-0.02935	0.500015	0.6309	1	1	RUNX1-RUNX1T1_T	1	0
ENSG00000184313.20	MROH7	-0.02935	0.840887	0.8969	0.984848484848485	0.994818652849741	RUNX1-RUNX1T1_T	0	0
ENSG00000183684.8	ALYREF	-0.02937	0.625611	0.73543	1	1	RUNX1-RUNX1T1_T	0	0
ENSG00000286339.1		-0.02937	0.928316	0.95532	0.560606060606061	0.487910189982729	RUNX1-RUNX1T1_T	0	0
ENSG00000166261.11	ZNF202	-0.0294	0.636927	0.74462	1	1	RUNX1-RUNX1T1_T	0	1
ENSG00000169957.10	ZNF768	-0.02944	0.626678	0.73624	1	1	RUNX1-RUNX1T1_T	0	1
ENSG00000213216.2		-0.0295	0.811226	0.87618	1	0.993955094991364	RUNX1-RUNX1T1_T	0	0
ENSG00000267259.1	ERVE-1	-0.02959	0.923803	0.95254	0.46969696969697	0.594991364421416	RUNX1-RUNX1T1_T	0	0
ENSG00000272716.1	SLC30A6-DT	-0.02959	0.746752	0.82957	1	0.999136442141623	RUNX1-RUNX1T1_T	0	0
ENSG00000100030.15	MAPK1	-0.02967	0.557916	0.68032	1	1	RUNX1-RUNX1T1_T	0	1
ENSG00000023608.5	SNAPC1	-0.02971	0.727293	0.81463	1	1	RUNX1-RUNX1T1_T	0	0
ENSG00000252348.1	RNU6-1256P	-0.02977	0.930573	0.95676	0.272727272727273	0.291018998272884	RUNX1-RUNX1T1_T	0	0
ENSG00000007933.13	FMO3	-0.02983	0.94084	0.96325	0.545454545454545	0.531951640759931	RUNX1-RUNX1T1_T	0	0
ENSG00000100304.13	TTLL12	-0.02983	0.757272	0.83745	1	1	RUNX1-RUNX1T1_T	0	0
ENSG00000207041.1	RNU6-3P	-0.02985	0.83875	0.8955	0.909090909090909	0.900690846286701	RUNX1-RUNX1T1_T	0	0
ENSG00000263167.1		-0.02986	0.916678	0.94829	0.575757575757576	0.619170984455959	RUNX1-RUNX1T1_T	0	0
ENSG00000273989.1		-0.02987	0.831199	0.89029	1	0.964594127806563	RUNX1-RUNX1T1_T	0	0
ENSG00000101337.16	TM9SF4	-0.02989	0.529967	0.65675	1	1	RUNX1-RUNX1T1_T	0	0
ENSG00000204859.13	ZBTB48	-0.0299	0.564111	0.68531	1	1	RUNX1-RUNX1T1_T	0	1
ENSG00000172409.6	CLP1	-0.02993	0.709556	0.80161	1	0.999136442141623	RUNX1-RUNX1T1_T	0	0
ENSG00000173039.19	RELA	-0.0301	0.608991	0.72247	1	1	RUNX1-RUNX1T1_T	0	1
ENSG00000008282.9	SYPL1	-0.03012	0.611288	0.72436	1	1	RUNX1-RUNX1T1_T	1	0
ENSG00000223825.5	DAZAP2P1	-0.03017	0.791512	0.86214	1	0.995682210708117	RUNX1-RUNX1T1_T	0	0
ENSG00000142444.7	TIMM29	-0.03027	0.518997	0.64759	1	1	RUNX1-RUNX1T1_T	0	0
ENSG00000256525.8	POLG2	-0.03032	0.611654	0.72466	1	1	RUNX1-RUNX1T1_T	0	0
ENSG00000112335.15	SNX3	-0.03034	0.532006	0.65824	1	1	RUNX1-RUNX1T1_T	0	0
ENSG00000226263.1	ISM1-AS1	-0.03035	0.868757	0.91567	0.848484848484849	0.758203799654577	RUNX1-RUNX1T1_T	0	0
ENSG00000233661.1	SPIN4-AS1	-0.03035	0.87512	0.92008	0.803030303030303	0.739205526770294	RUNX1-RUNX1T1_T	0	0
ENSG00000078687.17	TNRC6C	-0.03038	0.740568	0.82453	1	1	RUNX1-RUNX1T1_T	0	0
ENSG00000279206.1		-0.03045	0.868946	0.91577	0.833333333333333	0.767702936096718	RUNX1-RUNX1T1_T	0	0
ENSG00000270839.1		-0.03048	0.90996	0.94392	0.590909090909091	0.529360967184801	RUNX1-RUNX1T1_T	0	0
ENSG00000112514.18	CUTA	-0.03052	0.628124	0.73739	1	1	RUNX1-RUNX1T1_T	0	0
ENSG00000235288.3		-0.03052	0.905329	0.94093	0.651515151515151	0.560449050086356	RUNX1-RUNX1T1_T	0	0
ENSG00000232332.1	ARL5AP5	-0.03057	0.890775	0.93124	0.666666666666667	0.642487046632124	RUNX1-RUNX1T1_T	0	0
ENSG00000204991.11	SPIRE2	-0.03058	0.762051	0.84097	1	0.999136442141623	RUNX1-RUNX1T1_T	0	0
ENSG00000180015.12		-0.0306	0.826079	0.88673	1	0.992227979274611	RUNX1-RUNX1T1_T	0	0
ENSG00000237481.1		-0.0306	0.82087	0.88306	0.939393939393939	0.961139896373057	RUNX1-RUNX1T1_T	0	0
ENSG00000143314.12	MRPL24	-0.03065	0.729018	0.816	1	1	RUNX1-RUNX1T1_T	0	0
ENSG00000108406.10	DHX40	-0.03067	0.571781	0.69138	1	1	RUNX1-RUNX1T1_T	0	0
ENSG00000279689.1		-0.03069	0.776831	0.85158	0.984848484848485	0.996545768566494	RUNX1-RUNX1T1_T	0	0
ENSG00000092010.15	PSME1	-0.0307	0.559443	0.68174	1	1	RUNX1-RUNX1T1_T	0	0
ENSG00000104941.8	RSPH6A	-0.03072	0.899904	0.93759	0.727272727272727	0.733160621761658	RUNX1-RUNX1T1_T	0	0
ENSG00000275929.1		-0.03074	0.934999	0.95959	0.196969696969697	0.240932642487047	RUNX1-RUNX1T1_T	0	0
ENSG00000166794.5	PPIB	-0.03075	0.641689	0.74861	1	1	RUNX1-RUNX1T1_T	1	0
ENSG00000264272.1		-0.03079	0.880026	0.92362	0.681818181818182	0.709844559585492	RUNX1-RUNX1T1_T	0	0
ENSG00000175104.15	TRAF6	-0.0308	0.705178	0.79862	1	1	RUNX1-RUNX1T1_T	0	1
ENSG00000199906.1	RNU5B-2P	-0.03083	0.752602	0.83371	0.984848484848485	0.985319516407599	RUNX1-RUNX1T1_T	0	0
ENSG00000283633.1		-0.03084	0.911884	0.94526	1	0.948186528497409	RUNX1-RUNX1T1_T	0	0
ENSG00000204442.4	NALF1	-0.03087	0.94155	0.96365	0.363636363636364	0.266839378238342	RUNX1-RUNX1T1_T	0	0
ENSG00000255545.8	B3GAT1-DT	-0.03087	0.909423	0.94363	0.560606060606061	0.57426597582038	RUNX1-RUNX1T1_T	0	0
ENSG00000224982.4	TMEM233	-0.03088	0.936822	0.96094	0.621212121212121	0.61139896373057	RUNX1-RUNX1T1_T	0	0
ENSG00000110079.18	MS4A4A	-0.0309	0.874139	0.91952	1	0.990500863557858	RUNX1-RUNX1T1_T	0	0
ENSG00000260865.1		-0.03091	0.919141	0.94976	0.515151515151515	0.470639032815199	RUNX1-RUNX1T1_T	0	0
ENSG00000117408.11	IPO13	-0.03092	0.704079	0.79782	1	1	RUNX1-RUNX1T1_T	0	0
ENSG00000130731.16	METTL26	-0.03092	0.697854	0.79307	1	1	RUNX1-RUNX1T1_T	0	0
ENSG00000162616.9	DNAJB4	-0.03094	0.74724	0.82988	1	1	RUNX1-RUNX1T1_T	0	0
ENSG00000186132.15	C2orf76	-0.03097	0.631594	0.7401	1	1	RUNX1-RUNX1T1_T	0	0
ENSG00000276127.1		-0.03097	0.914869	0.94712	0.621212121212121	0.493955094991364	RUNX1-RUNX1T1_T	0	0
ENSG00000278517.1	MIR6865	-0.03102	0.867825	0.91513	0.833333333333333	0.753022452504318	RUNX1-RUNX1T1_T	0	0
ENSG00000270402.1		-0.03103	0.844109	0.89895	0.954545454545455	0.924870466321243	RUNX1-RUNX1T1_T	0	0
ENSG00000284770.2	TBCE	-0.03103	0.686699	0.78448	1	1	RUNX1-RUNX1T1_T	0	0
ENSG00000176396.11	EID2	-0.03106	0.518586	0.64726	1	1	RUNX1-RUNX1T1_T	0	1
ENSG00000287261.1	HPS1-AS1	-0.0311	0.697512	0.79285	1	0.999136442141623	RUNX1-RUNX1T1_T	0	0
ENSG00000219135.1	RPL23AP48	-0.03111	0.894541	0.93406	0.848484848484849	0.673575129533679	RUNX1-RUNX1T1_T	0	0
ENSG00000197061.5	H4C3	-0.03115	0.865801	0.91397	0.984848484848485	0.992227979274611	RUNX1-RUNX1T1_T	0	0
ENSG00000064999.15	ANKS1A	-0.03116	0.690335	0.7874	1	1	RUNX1-RUNX1T1_T	0	0
ENSG00000176444.19	CLK2	-0.03117	0.572432	0.69187	1	1	RUNX1-RUNX1T1_T	0	0
ENSG00000223309.1	RNU6-722P	-0.03121	0.725904	0.81363	0.984848484848485	0.987046632124352	RUNX1-RUNX1T1_T	0	0
ENSG00000274180.1	NATD1	-0.03129	0.799283	0.86749	1	1	RUNX1-RUNX1T1_T	0	0
ENSG00000274925.1	ZKSCAN2-DT	-0.03129	0.770678	0.84686	0.984848484848485	0.999136442141623	RUNX1-RUNX1T1_T	0	0
ENSG00000114956.20	DGUOK	-0.03136	0.555843	0.67876	1	1	RUNX1-RUNX1T1_T	0	0
ENSG00000172831.14	CES2	-0.03136	0.58826	0.70565	1	1	RUNX1-RUNX1T1_T	0	0
ENSG00000145907.16	G3BP1	-0.03146	0.568529	0.68888	1	1	RUNX1-RUNX1T1_T	0	0
ENSG00000232363.1		-0.03146	0.900351	0.93779	0.636363636363636	0.639896373056995	RUNX1-RUNX1T1_T	0	0
ENSG00000261684.2		-0.03149	0.838118	0.89509	0.818181818181818	0.879965457685665	RUNX1-RUNX1T1_T	0	0
ENSG00000109445.11	ZNF330	-0.03153	0.522191	0.6502	1	1	RUNX1-RUNX1T1_T	0	1
ENSG00000174744.14	BRMS1	-0.03166	0.591598	0.7086	1	1	RUNX1-RUNX1T1_T	0	1
ENSG00000228234.1	GLRXP1	-0.03166	0.945691	0.96634	0.181818181818182	0.18566493955095	RUNX1-RUNX1T1_T	0	0
ENSG00000106809.11	OGN	-0.0317	0.804572	0.87115	0.984848484848485	0.993091537132988	RUNX1-RUNX1T1_T	1	0
ENSG00000188566.14	NDOR1	-0.03171	0.529335	0.6563	1	1	RUNX1-RUNX1T1_T	0	0
ENSG00000093183.14	SEC22C	-0.03172	0.606659	0.7208	1	1	RUNX1-RUNX1T1_T	0	0
ENSG00000244218.3	RN7SL81P	-0.03175	0.806746	0.87261	0.984848484848485	0.981001727115717	RUNX1-RUNX1T1_T	0	0
ENSG00000139899.11	CBLN3	-0.03184	0.807928	0.87351	0.96969696969697	0.993955094991364	RUNX1-RUNX1T1_T	0	0
ENSG00000217791.4	ASS1P9	-0.03184	0.944955	0.96587	0.212121212121212	0.208981001727116	RUNX1-RUNX1T1_T	0	0
ENSG00000229932.3	YWHAZP3	-0.03187	0.732835	0.81884	1	0.999136442141623	RUNX1-RUNX1T1_T	0	0
ENSG00000288056.1		-0.03191	0.829404	0.88903	0.954545454545455	0.973229706390328	RUNX1-RUNX1T1_T	0	0
ENSG00000205531.13	NAP1L4	-0.03195	0.469769	0.60333	1	1	RUNX1-RUNX1T1_T	0	0
ENSG00000265660.1	MIR4664	-0.03198	0.86201	0.91159	0.818181818181818	0.847150259067358	RUNX1-RUNX1T1_T	0	0
ENSG00000143479.17	DYRK3	-0.032	0.805267	0.87153	1	1	RUNX1-RUNX1T1_T	0	0
ENSG00000205250.9	E2F4	-0.03202	0.525125	0.65276	1	1	RUNX1-RUNX1T1_T	0	1
ENSG00000228862.4		-0.03203	0.880448	0.92397	0.787878787878788	0.719343696027634	RUNX1-RUNX1T1_T	0	0
ENSG00000166337.10	TAF10	-0.03204	0.591798	0.70877	1	1	RUNX1-RUNX1T1_T	0	1
ENSG00000151148.14	UBE3B	-0.0321	0.574256	0.69344	1	1	RUNX1-RUNX1T1_T	0	0
ENSG00000104774.13	MAN2B1	-0.03216	0.655193	0.75972	1	1	RUNX1-RUNX1T1_T	1	0
ENSG00000160226.16	CFAP410	-0.03219	0.642939	0.74978	1	1	RUNX1-RUNX1T1_T	0	0
ENSG00000253770.1	HMGB1P23	-0.03219	0.910022	0.94394	0.636363636363636	0.557858376511226	RUNX1-RUNX1T1_T	0	0
ENSG00000287337.1		-0.0322	0.833405	0.89154	0.893939393939394	0.911917098445596	RUNX1-RUNX1T1_T	0	0
ENSG00000236483.1	MTND2P40	-0.03223	0.82407	0.8854	0.984848484848485	0.958549222797927	RUNX1-RUNX1T1_T	0	0
ENSG00000259924.1		-0.03223	0.81699	0.88028	1	0.995682210708117	RUNX1-RUNX1T1_T	0	0
ENSG00000164823.11	OSGIN2	-0.03224	0.694472	0.79051	1	1	RUNX1-RUNX1T1_T	0	0
ENSG00000144021.3	CIAO1	-0.03233	0.284632	0.41982	1	1	RUNX1-RUNX1T1_T	0	0
ENSG00000125356.7	NDUFA1	-0.03236	0.627584	0.7369	1	1	RUNX1-RUNX1T1_T	0	0
ENSG00000180488.15	MIGA1	-0.03241	0.57142	0.69112	1	1	RUNX1-RUNX1T1_T	0	0
ENSG00000005075.15	POLR2J	-0.03246	0.671376	0.77265	1	1	RUNX1-RUNX1T1_T	0	1
ENSG00000114770.17	ABCC5	-0.03246	0.706419	0.79949	1	1	RUNX1-RUNX1T1_T	1	0
ENSG00000145191.15	EIF2B5	-0.03248	0.367474	0.50641	1	1	RUNX1-RUNX1T1_T	0	0
ENSG00000284930.1		-0.03255	0.869296	0.91602	0.863636363636364	0.867875647668394	RUNX1-RUNX1T1_T	0	0
ENSG00000265354.4	TIMM23	-0.03258	0.556114	0.6789	1	1	RUNX1-RUNX1T1_T	0	0
ENSG00000221184.1		-0.0326	0.766481	0.84414	0.984848484848485	0.987046632124352	RUNX1-RUNX1T1_T	0	0
ENSG00000046651.15	OFD1	-0.03265	0.619595	0.73083	1	1	RUNX1-RUNX1T1_T	0	0
ENSG00000207650.1	MIR570	-0.03266	0.754747	0.83548	0.984848484848485	0.993955094991364	RUNX1-RUNX1T1_T	0	0
ENSG00000116898.12	MRPS15	-0.03268	0.549424	0.67324	1	1	RUNX1-RUNX1T1_T	0	0
ENSG00000091986.16	CCDC80	-0.0327	0.83934	0.89595	1	0.995682210708117	RUNX1-RUNX1T1_T	1	0
ENSG00000183735.11	TBK1	-0.0327	0.668059	0.77017	1	1	RUNX1-RUNX1T1_T	0	0
ENSG00000250237.1		-0.03273	0.943876	0.96527	0.212121212121212	0.197754749568221	RUNX1-RUNX1T1_T	0	0
ENSG00000279077.1		-0.03275	0.806067	0.87212	1	0.988773747841105	RUNX1-RUNX1T1_T	0	0
ENSG00000273133.1		-0.03276	0.81133	0.87623	0.924242424242424	0.959412780656304	RUNX1-RUNX1T1_T	0	0
ENSG00000272004.1		-0.03278	0.832102	0.89068	0.772727272727273	0.807426597582038	RUNX1-RUNX1T1_T	0	0
ENSG00000152779.14	SLC16A12	-0.0328	0.906549	0.94163	0.545454545454545	0.578583765112263	RUNX1-RUNX1T1_T	0	0
ENSG00000164118.13	CEP44	-0.0328	0.631119	0.7397	1	1	RUNX1-RUNX1T1_T	0	0
ENSG00000154144.13	TBRG1	-0.03281	0.517784	0.64652	1	1	RUNX1-RUNX1T1_T	0	0
ENSG00000179965.12	ZNF771	-0.03281	0.680923	0.78017	1	1	RUNX1-RUNX1T1_T	0	1
ENSG00000130177.16	CDC16	-0.03285	0.553905	0.67713	1	1	RUNX1-RUNX1T1_T	0	0
ENSG00000207128.1	RNU6-729P	-0.03293	0.874111	0.91951	0.666666666666667	0.723661485319516	RUNX1-RUNX1T1_T	0	0
ENSG00000164438.6	TLX3	-0.03295	0.951321	0.97011	0.333333333333333	0.160621761658031	RUNX1-RUNX1T1_T	0	1
ENSG00000115464.15	USP34	-0.03296	0.629577	0.73855	1	1	RUNX1-RUNX1T1_T	0	0
ENSG00000089094.19	KDM2B	-0.03301	0.472212	0.60564	1	1	RUNX1-RUNX1T1_T	0	1
ENSG00000127837.10	AAMP	-0.03301	0.451933	0.58703	1	1	RUNX1-RUNX1T1_T	0	0
ENSG00000275479.1		-0.03301	0.857054	0.9083	0.833333333333333	0.786701208981002	RUNX1-RUNX1T1_T	0	0
ENSG00000232294.6		-0.03302	0.954573	0.97217	0.181818181818182	0.181347150259067	RUNX1-RUNX1T1_T	0	0
ENSG00000237126.8		-0.03305	0.727504	0.81477	0.96969696969697	0.992227979274611	RUNX1-RUNX1T1_T	0	0
ENSG00000107201.10	RIGI	-0.03316	0.735705	0.82107	1	1	RUNX1-RUNX1T1_T	0	1
ENSG00000152086.9	TUBA3E	-0.03318	0.829623	0.88917	0.96969696969697	0.930915371329879	RUNX1-RUNX1T1_T	0	0
ENSG00000203812.2		-0.0332	0.873343	0.91892	0.984848484848485	0.96286701208981	RUNX1-RUNX1T1_T	0	0
ENSG00000115942.9	ORC2	-0.03325	0.605366	0.71981	1	1	RUNX1-RUNX1T1_T	0	0
ENSG00000173678.14	SPDYE2B	-0.03327	0.846839	0.90084	0.909090909090909	0.949050086355786	RUNX1-RUNX1T1_T	0	0
ENSG00000166189.8	HPS6	-0.0333	0.658954	0.76275	1	1	RUNX1-RUNX1T1_T	0	0
ENSG00000231700.3		-0.03332	0.874333	0.91966	0.803030303030303	0.703799654576857	RUNX1-RUNX1T1_T	0	0
ENSG00000082213.18	C5orf22	-0.03334	0.566734	0.68748	1	1	RUNX1-RUNX1T1_T	0	0
ENSG00000279017.1		-0.03338	0.893103	0.93305	0.590909090909091	0.598445595854922	RUNX1-RUNX1T1_T	0	0
ENSG00000219375.1		-0.0334	0.912779	0.94581	0.590909090909091	0.422279792746114	RUNX1-RUNX1T1_T	0	0
ENSG00000250310.2		-0.0334	0.933626	0.95888	0.212121212121212	0.247841105354059	RUNX1-RUNX1T1_T	0	0
ENSG00000072518.21	MARK2	-0.03341	0.52714	0.65444	1	1	RUNX1-RUNX1T1_T	0	0
ENSG00000117000.9	RLF	-0.03345	0.758433	0.83823	1	1	RUNX1-RUNX1T1_T	0	1
ENSG00000256614.1	AK6P1	-0.03345	0.932489	0.95812	0.272727272727273	0.255613126079447	RUNX1-RUNX1T1_T	0	0
ENSG00000258572.1		-0.03345	0.784512	0.85679	0.984848484848485	0.991364421416235	RUNX1-RUNX1T1_T	0	0
ENSG00000047579.20	DTNBP1	-0.03348	0.490606	0.62258	1	1	RUNX1-RUNX1T1_T	0	0
ENSG00000107833.10	NPM3	-0.03352	0.690207	0.78728	1	1	RUNX1-RUNX1T1_T	0	0
ENSG00000265943.1		-0.03356	0.756097	0.83666	0.924242424242424	0.968911917098446	RUNX1-RUNX1T1_T	0	0
ENSG00000075785.14	RAB7A	-0.03357	0.514711	0.64382	1	1	RUNX1-RUNX1T1_T	0	0
ENSG00000182004.13	SNRPE	-0.03358	0.59363	0.71032	1	1	RUNX1-RUNX1T1_T	0	0
ENSG00000152464.15	RPP38	-0.03364	0.492525	0.62431	1	1	RUNX1-RUNX1T1_T	0	0
ENSG00000275488.1		-0.03365	0.86622	0.91422	0.878787878787879	0.856649395509499	RUNX1-RUNX1T1_T	0	0
ENSG00000101413.12	RPRD1B	-0.03369	0.716646	0.80675	1	1	RUNX1-RUNX1T1_T	0	0
ENSG00000260051.1		-0.0337	0.712121	0.8034	1	0.999136442141623	RUNX1-RUNX1T1_T	0	0
ENSG00000135249.8	RINT1	-0.03371	0.649927	0.75528	1	1	RUNX1-RUNX1T1_T	0	0
ENSG00000243304.3		-0.03375	0.746988	0.8297	0.924242424242424	0.98013816925734	RUNX1-RUNX1T1_T	0	0
ENSG00000169062.15	UPF3A	-0.03376	0.487263	0.61956	1	1	RUNX1-RUNX1T1_T	0	0
ENSG00000196363.9	WDR5	-0.03376	0.466994	0.60077	1	1	RUNX1-RUNX1T1_T	0	0
ENSG00000271228.1		-0.03376	0.757181	0.83739	0.96969696969697	0.975820379965458	RUNX1-RUNX1T1_T	0	0
ENSG00000223960.7	CHROMR	-0.03378	0.639622	0.74669	1	1	RUNX1-RUNX1T1_T	0	0
ENSG00000009830.12	POMT2	-0.03382	0.544189	0.6686	1	1	RUNX1-RUNX1T1_T	1	0
ENSG00000180900.20	SCRIB	-0.03382	0.645477	0.75175	1	1	RUNX1-RUNX1T1_T	0	0
ENSG00000172348.15	RCAN2	-0.03383	0.874461	0.91972	0.863636363636364	0.901554404145078	RUNX1-RUNX1T1_T	0	0
ENSG00000168143.9	FAM83B	-0.03384	0.932327	0.95802	0.590909090909091	0.530224525043178	RUNX1-RUNX1T1_T	0	0
ENSG00000264573.2	RN7SL15P	-0.03388	0.838325	0.89522	0.96969696969697	0.987910189982729	RUNX1-RUNX1T1_T	0	0
ENSG00000148110.16	MFSD14B	-0.03389	0.668562	0.77042	1	1	RUNX1-RUNX1T1_T	0	0
ENSG00000181234.9	TMEM132C	-0.0339	0.924972	0.95348	0.560606060606061	0.558721934369603	RUNX1-RUNX1T1_T	0	0
ENSG00000199444.1		-0.03392	0.901624	0.9386	0.46969696969697	0.458549222797927	RUNX1-RUNX1T1_T	0	0
ENSG00000132549.18	VPS13B	-0.03397	0.620564	0.73146	1	1	RUNX1-RUNX1T1_T	0	0
ENSG00000233543.1	CHTF8P1	-0.03397	0.850814	0.90395	0.803030303030303	0.854922279792746	RUNX1-RUNX1T1_T	0	0
ENSG00000126804.13	ZBTB1	-0.03398	0.660695	0.76431	1	1	RUNX1-RUNX1T1_T	0	1
ENSG00000229388.1	TAF12-DT	-0.03399	0.782792	0.85571	0.954545454545455	0.970639032815199	RUNX1-RUNX1T1_T	0	0
ENSG00000120280.6	TASL	-0.03402	0.76348	0.84209	1	1	RUNX1-RUNX1T1_T	0	0
ENSG00000158109.15	TPRG1L	-0.03402	0.604471	0.7192	1	1	RUNX1-RUNX1T1_T	0	0
ENSG00000229738.1		-0.03404	0.901891	0.93871	0.560606060606061	0.441278065630397	RUNX1-RUNX1T1_T	0	0
ENSG00000179840.5	PIK3CD-AS1	-0.03414	0.762975	0.84167	1	0.998272884283247	RUNX1-RUNX1T1_T	0	0
ENSG00000117153.16	KLHL12	-0.03415	0.474601	0.60771	1	1	RUNX1-RUNX1T1_T	0	0
ENSG00000276384.1		-0.03415	0.785997	0.85803	0.924242424242424	0.931778929188256	RUNX1-RUNX1T1_T	0	0
ENSG00000248275.2	TRIM52-AS1	-0.03416	0.692562	0.78898	1	1	RUNX1-RUNX1T1_T	0	0
ENSG00000027847.14	B4GALT7	-0.03419	0.456638	0.59119	1	1	RUNX1-RUNX1T1_T	0	0
ENSG00000206636.1		-0.03419	0.917791	0.94901	0.318181818181818	0.354922279792746	RUNX1-RUNX1T1_T	0	0
ENSG00000140280.14	LYSMD2	-0.03421	0.627122	0.73651	1	1	RUNX1-RUNX1T1_T	0	0
ENSG00000199938.1		-0.03422	0.905436	0.94095	0.606060606060606	0.520725388601036	RUNX1-RUNX1T1_T	0	0
ENSG00000235514.1	LLPHP2	-0.0343	0.865823	0.91397	0.712121212121212	0.72020725388601	RUNX1-RUNX1T1_T	0	0
ENSG00000188177.14	ZC3H6	-0.03436	0.703589	0.79745	1	1	RUNX1-RUNX1T1_T	0	1
ENSG00000256075.1		-0.03437	0.881659	0.92491	0.666666666666667	0.60880829015544	RUNX1-RUNX1T1_T	0	0
ENSG00000169607.13	CKAP2L	-0.03438	0.804554	0.87115	1	1	RUNX1-RUNX1T1_T	0	0
ENSG00000114030.13	KPNA1	-0.0344	0.512463	0.64213	1	1	RUNX1-RUNX1T1_T	0	0
ENSG00000188095.6	MESP2	-0.0344	0.866164	0.91422	0.848484848484849	0.824697754749568	RUNX1-RUNX1T1_T	0	1
ENSG00000205746.9	PKD1P4	-0.03442	0.735846	0.82115	1	1	RUNX1-RUNX1T1_T	0	0
ENSG00000239899.3	RN7SL674P	-0.03444	0.905295	0.94093	0.651515151515151	0.606217616580311	RUNX1-RUNX1T1_T	0	0
ENSG00000177452.7		-0.03446	0.868431	0.91542	0.909090909090909	0.784110535405872	RUNX1-RUNX1T1_T	0	0
ENSG00000173714.8	WFIKKN2	-0.03452	0.897729	0.93611	0.53030303030303	0.593264248704663	RUNX1-RUNX1T1_T	0	0
ENSG00000265213.1	MIR3684	-0.03455	0.889226	0.93025	0.560606060606061	0.626079447322971	RUNX1-RUNX1T1_T	0	0
ENSG00000234171.3	RNASEH1-DT	-0.03458	0.670291	0.77183	1	1	RUNX1-RUNX1T1_T	0	0
ENSG00000276147.1	MIR548AY	-0.03458	0.900016	0.9376	0.545454545454545	0.492227979274611	RUNX1-RUNX1T1_T	0	0
ENSG00000278784.1		-0.03458	0.576651	0.69545	1	1	RUNX1-RUNX1T1_T	0	0
ENSG00000127554.13	GFER	-0.0346	0.537998	0.66332	1	1	RUNX1-RUNX1T1_T	0	0
ENSG00000251017.1		-0.0346	0.865991	0.91408	0.742424242424242	0.753886010362694	RUNX1-RUNX1T1_T	0	0
ENSG00000224903.2	RNF32-AS1	-0.03461	0.783329	0.8561	1	0.993955094991364	RUNX1-RUNX1T1_T	0	0
ENSG00000002746.15	HECW1	-0.03463	0.903399	0.93973	0.772727272727273	0.727115716753022	RUNX1-RUNX1T1_T	0	0
ENSG00000272979.1		-0.03464	0.711083	0.80275	0.984848484848485	0.994818652849741	RUNX1-RUNX1T1_T	0	0
ENSG00000163655.16	GMPS	-0.03465	0.480627	0.61357	1	1	RUNX1-RUNX1T1_T	1	0
ENSG00000202259.1	RNU6-1318P	-0.03465	0.863437	0.91259	0.818181818181818	0.85405872193437	RUNX1-RUNX1T1_T	0	0
ENSG00000120370.13	GORAB	-0.03468	0.648048	0.75378	1	1	RUNX1-RUNX1T1_T	0	0
ENSG00000200293.1	RNA5SP393	-0.03473	0.907907	0.94266	0.46969696969697	0.431778929188256	RUNX1-RUNX1T1_T	0	0
ENSG00000226471.6		-0.03474	0.686802	0.78458	1	1	RUNX1-RUNX1T1_T	0	0
ENSG00000047315.17	POLR2B	-0.03478	0.571177	0.69101	1	1	RUNX1-RUNX1T1_T	0	1
ENSG00000215041.10	NEURL4	-0.03487	0.60288	0.71786	1	1	RUNX1-RUNX1T1_T	0	0
ENSG00000100325.15	ASCC2	-0.03491	0.465564	0.59942	1	1	RUNX1-RUNX1T1_T	0	0
ENSG00000119013.9	NDUFB3	-0.03491	0.650395	0.75563	1	1	RUNX1-RUNX1T1_T	0	0
ENSG00000133983.16	COX16	-0.03501	0.523121	0.65113	1	1	RUNX1-RUNX1T1_T	0	0
ENSG00000137221.14	TJAP1	-0.03501	0.428733	0.56565	1	1	RUNX1-RUNX1T1_T	0	0
ENSG00000237528.1	UQCR10P1	-0.03503	0.911831	0.94524	0.393939393939394	0.302245250431779	RUNX1-RUNX1T1_T	0	0
ENSG00000239388.9	ASB14	-0.03503	0.716761	0.8068	1	1	RUNX1-RUNX1T1_T	0	0
ENSG00000199237.1	RNU6-834P	-0.03504	0.866531	0.91441	0.727272727272727	0.771157167530225	RUNX1-RUNX1T1_T	0	0
ENSG00000086848.15	ALG9	-0.03505	0.572638	0.69204	1	1	RUNX1-RUNX1T1_T	0	0
ENSG00000124256.15	ZBP1	-0.03506	0.818222	0.881	1	0.999136442141623	RUNX1-RUNX1T1_T	0	1
ENSG00000200247.1	RNU6-254P	-0.03509	0.892642	0.93261	0.636363636363636	0.586355785837651	RUNX1-RUNX1T1_T	0	0
ENSG00000130312.7	MRPL34	-0.0351	0.62463	0.73462	1	1	RUNX1-RUNX1T1_T	0	0
ENSG00000174946.7	GPR171	-0.03515	0.849528	0.90296	0.96969696969697	0.988773747841105	RUNX1-RUNX1T1_T	0	0
ENSG00000231804.1	RPL21P85	-0.0352	0.895938	0.93505	0.590909090909091	0.487910189982729	RUNX1-RUNX1T1_T	0	0
ENSG00000256705.3		-0.0352	0.797239	0.86609	1	0.996545768566494	RUNX1-RUNX1T1_T	0	0
ENSG00000076321.11	KLHL20	-0.03523	0.498601	0.62948	1	1	RUNX1-RUNX1T1_T	0	0
ENSG00000265749.6		-0.03523	0.70631	0.79943	1	0.998272884283247	RUNX1-RUNX1T1_T	0	0
ENSG00000105053.11	VRK3	-0.03528	0.43703	0.57355	1	1	RUNX1-RUNX1T1_T	0	0
ENSG00000181135.16	ZNF707	-0.03529	0.570527	0.69058	1	1	RUNX1-RUNX1T1_T	0	1
ENSG00000247950.7	SEC24B-AS1	-0.03529	0.642883	0.74974	1	0.999136442141623	RUNX1-RUNX1T1_T	0	0
ENSG00000112983.18	BRD8	-0.03532	0.618545	0.73007	1	1	RUNX1-RUNX1T1_T	0	1
ENSG00000065243.20	PKN2	-0.03538	0.60331	0.71823	1	1	RUNX1-RUNX1T1_T	0	0
ENSG00000145975.15	FAM217A	-0.0354	0.802965	0.86997	0.984848484848485	0.990500863557858	RUNX1-RUNX1T1_T	0	0
ENSG00000280205.1		-0.03546	0.860693	0.91065	0.96969696969697	0.92573402417962	RUNX1-RUNX1T1_T	0	0
ENSG00000063978.16	RNF4	-0.0355	0.541813	0.66654	1	1	RUNX1-RUNX1T1_T	0	1
ENSG00000153339.15	TRAPPC8	-0.0355	0.523445	0.65143	1	1	RUNX1-RUNX1T1_T	0	0
ENSG00000260657.2		-0.0355	0.866754	0.9145	0.681818181818182	0.686528497409326	RUNX1-RUNX1T1_T	0	0
ENSG00000189144.14	ZNF573	-0.03551	0.702403	0.79668	1	1	RUNX1-RUNX1T1_T	0	1
ENSG00000250895.1	TUBAP15	-0.03552	0.911382	0.94496	0.409090909090909	0.348013816925734	RUNX1-RUNX1T1_T	0	0
ENSG00000176402.6	GJC3	-0.03556	0.81825	0.881	0.893939393939394	0.897236614853195	RUNX1-RUNX1T1_T	0	0
ENSG00000135334.9	AKIRIN2	-0.03557	0.656716	0.7611	1	1	RUNX1-RUNX1T1_T	0	0
ENSG00000160294.11	MCM3AP	-0.03558	0.514509	0.64372	1	1	RUNX1-RUNX1T1_T	0	0
ENSG00000088386.17	SLC15A1	-0.0356	0.917686	0.94893	0.393939393939394	0.432642487046632	RUNX1-RUNX1T1_T	0	0
ENSG00000256037.1	MRPL40P1	-0.03562	0.86094	0.91089	0.787878787878788	0.764248704663212	RUNX1-RUNX1T1_T	0	0
ENSG00000118690.13	ARMC2	-0.03564	0.578384	0.69697	1	1	RUNX1-RUNX1T1_T	0	0
ENSG00000258820.5		-0.03566	0.864894	0.91344	0.984848484848485	0.949050086355786	RUNX1-RUNX1T1_T	0	0
ENSG00000171823.7	FBXL14	-0.03567	0.605326	0.71981	1	1	RUNX1-RUNX1T1_T	0	0
ENSG00000260552.1	COSMOC	-0.0357	0.918614	0.94946	0.318181818181818	0.354922279792746	RUNX1-RUNX1T1_T	0	0
ENSG00000263338.1		-0.03571	0.786527	0.85846	0.893939393939394	0.957685664939551	RUNX1-RUNX1T1_T	0	0
ENSG00000269834.6	ZNF528-AS1	-0.03572	0.784951	0.85717	1	0.999136442141623	RUNX1-RUNX1T1_T	0	0
ENSG00000063322.15	MED29	-0.03577	0.360335	0.4996	1	1	RUNX1-RUNX1T1_T	0	0
ENSG00000273062.1	RALGPS2-AS1	-0.03579	0.822427	0.88409	0.984848484848485	0.994818652849741	RUNX1-RUNX1T1_T	0	0
ENSG00000120694.20	HSPH1	-0.03581	0.766249	0.84402	1	1	RUNX1-RUNX1T1_T	0	0
ENSG00000223797.6	ENTPD3-AS1	-0.03582	0.659285	0.76305	1	1	RUNX1-RUNX1T1_T	0	0
ENSG00000227617.9	CERS6-AS1	-0.03583	0.799666	0.8678	0.96969696969697	0.953367875647668	RUNX1-RUNX1T1_T	0	0
ENSG00000164332.8	UBLCP1	-0.03588	0.55903	0.68139	1	1	RUNX1-RUNX1T1_T	0	0
ENSG00000201435.1	RNU4-24P	-0.03589	0.876006	0.92057	0.742424242424242	0.765112262521589	RUNX1-RUNX1T1_T	0	0
ENSG00000270681.1		-0.03591	0.836926	0.89423	1	1	RUNX1-RUNX1T1_T	0	0
ENSG00000273175.1		-0.03592	0.797853	0.86661	1	0.994818652849741	RUNX1-RUNX1T1_T	0	0
ENSG00000211842.1	TRAJ47	-0.03593	0.929881	0.95641	0.303030303030303	0.263385146804836	RUNX1-RUNX1T1_T	0	0
ENSG00000100934.15	SEC23A	-0.03596	0.520207	0.64875	1	1	RUNX1-RUNX1T1_T	0	0
ENSG00000164032.12	H2AZ1	-0.03596	0.60412	0.71886	1	1	RUNX1-RUNX1T1_T	0	0
ENSG00000197114.12	ZGPAT	-0.03596	0.552223	0.67553	1	1	RUNX1-RUNX1T1_T	0	1
ENSG00000265113.1		-0.03596	0.918962	0.94969	0.227272727272727	0.261658031088083	RUNX1-RUNX1T1_T	0	0
ENSG00000218896.1	TUBB8P2	-0.03598	0.78966	0.86082	0.96969696969697	0.974956822107081	RUNX1-RUNX1T1_T	0	0
ENSG00000126785.13	RHOJ	-0.03602	0.928665	0.95559	0.454545454545455	0.474093264248705	RUNX1-RUNX1T1_T	0	0
ENSG00000260905.1	LINC02890	-0.03602	0.912078	0.94535	0.333333333333333	0.29706390328152	RUNX1-RUNX1T1_T	0	0
ENSG00000204899.6	MZT1	-0.03603	0.582135	0.69988	1	1	RUNX1-RUNX1T1_T	0	0
ENSG00000236710.1		-0.03604	0.805184	0.87153	0.984848484848485	0.987046632124352	RUNX1-RUNX1T1_T	0	0
ENSG00000028839.10	TBPL1	-0.03607	0.580353	0.69861	1	1	RUNX1-RUNX1T1_T	0	1
ENSG00000164932.13	CTHRC1	-0.03609	0.861293	0.91113	0.984848484848485	0.985319516407599	RUNX1-RUNX1T1_T	0	0
ENSG00000160785.13	SLC25A44	-0.03611	0.540672	0.66544	1	1	RUNX1-RUNX1T1_T	0	0
ENSG00000159792.10	PSKH1	-0.03617	0.589608	0.70685	1	1	RUNX1-RUNX1T1_T	0	0
ENSG00000229901.1	FOXO6-AS1	-0.03618	0.902161	0.93887	0.606060606060606	0.530224525043178	RUNX1-RUNX1T1_T	0	0
ENSG00000105171.10	POP4	-0.0362	0.4051	0.54313	1	1	RUNX1-RUNX1T1_T	0	0
ENSG00000179388.9	EGR3	-0.0362	0.881724	0.92495	1	1	RUNX1-RUNX1T1_T	0	1
ENSG00000288043.1		-0.03621	0.850222	0.90354	0.803030303030303	0.83160621761658	RUNX1-RUNX1T1_T	0	0
ENSG00000162971.11	TYW5	-0.03624	0.633238	0.74158	1	1	RUNX1-RUNX1T1_T	0	0
ENSG00000233979.1	RPL22P21	-0.03624	0.887085	0.92883	0.651515151515151	0.566493955094991	RUNX1-RUNX1T1_T	0	0
ENSG00000103375.11	AQP8	-0.03625	0.858543	0.90926	0.954545454545455	0.910189982728843	RUNX1-RUNX1T1_T	0	0
ENSG00000172728.16	FUT10	-0.03627	0.711831	0.80329	1	1	RUNX1-RUNX1T1_T	0	0
ENSG00000181409.14	AATK	-0.03628	0.796338	0.86546	1	1	RUNX1-RUNX1T1_T	0	0
ENSG00000138111.14	MFSD13A	-0.03629	0.622819	0.73325	1	1	RUNX1-RUNX1T1_T	0	0
ENSG00000211840.1	TRAJ49	-0.0363	0.913602	0.94628	0.5	0.370466321243523	RUNX1-RUNX1T1_T	0	0
ENSG00000240625.3	RN7SL403P	-0.03635	0.763704	0.84225	0.924242424242424	0.955958549222798	RUNX1-RUNX1T1_T	0	0
ENSG00000265272.2	RN7SL693P	-0.03638	0.863588	0.91267	0.681818181818182	0.636442141623489	RUNX1-RUNX1T1_T	0	0
ENSG00000287432.1		-0.03638	0.944109	0.9654	0.227272727272727	0.187392055267703	RUNX1-RUNX1T1_T	0	0
ENSG00000251922.1		-0.0364	0.895362	0.93467	0.560606060606061	0.593264248704663	RUNX1-RUNX1T1_T	0	0
ENSG00000067066.17	SP100	-0.03643	0.517214	0.64598	1	1	RUNX1-RUNX1T1_T	0	1
ENSG00000117335.20	CD46	-0.03644	0.503516	0.63414	1	1	RUNX1-RUNX1T1_T	1	0
ENSG00000150636.17	CCDC102B	-0.03649	0.722612	0.81104	1	1	RUNX1-RUNX1T1_T	0	0
ENSG00000201483.1		-0.03649	0.939033	0.96214	0.242424242424242	0.272020725388601	RUNX1-RUNX1T1_T	0	0
ENSG00000228744.1	RPS3AP30	-0.03651	0.898916	0.93688	0.590909090909091	0.530224525043178	RUNX1-RUNX1T1_T	0	0
ENSG00000229766.7	TMX4-AS1	-0.03651	0.800374	0.86844	1	0.995682210708117	RUNX1-RUNX1T1_T	0	0
ENSG00000182923.19	CEP63	-0.03653	0.496648	0.62779	1	1	RUNX1-RUNX1T1_T	0	0
ENSG00000123636.18	BAZ2B	-0.03655	0.6053	0.71981	1	1	RUNX1-RUNX1T1_T	0	1
ENSG00000125304.10	TM9SF2	-0.03655	0.472245	0.60564	1	1	RUNX1-RUNX1T1_T	0	0
ENSG00000064933.18	PMS1	-0.03658	0.61413	0.7267	1	1	RUNX1-RUNX1T1_T	0	1
ENSG00000246922.9	UBAP1L	-0.03659	0.661399	0.76494	1	1	RUNX1-RUNX1T1_T	0	0
ENSG00000232185.1	CNOT7P2	-0.03664	0.891063	0.93148	0.53030303030303	0.491364421416235	RUNX1-RUNX1T1_T	0	0
ENSG00000247708.8	STX18-AS1	-0.03665	0.653243	0.75804	1	1	RUNX1-RUNX1T1_T	0	0
ENSG00000243431.1	RPL5P30	-0.03669	0.693751	0.78993	1	0.999136442141623	RUNX1-RUNX1T1_T	0	0
ENSG00000147155.11	EBP	-0.0367	0.565514	0.68634	1	1	RUNX1-RUNX1T1_T	0	0
ENSG00000269091.6		-0.03671	0.781438	0.85485	0.924242424242424	0.983592400690846	RUNX1-RUNX1T1_T	0	0
ENSG00000128573.26	FOXP2	-0.03672	0.9202	0.95049	0.575757575757576	0.620034542314335	RUNX1-RUNX1T1_T	0	1
ENSG00000174943.11	KCTD13	-0.03674	0.411712	0.54943	1	1	RUNX1-RUNX1T1_T	0	0
ENSG00000257390.5		-0.03674	0.817607	0.88065	0.893939393939394	0.886873920552677	RUNX1-RUNX1T1_T	0	0
ENSG00000273514.1	FOXD4L6	-0.03675	0.929899	0.95641	0.303030303030303	0.197754749568221	RUNX1-RUNX1T1_T	0	1
ENSG00000186908.14	ZDHHC17	-0.0368	0.567748	0.68836	1	1	RUNX1-RUNX1T1_T	0	0
ENSG00000111802.14	TDP2	-0.03681	0.475571	0.60871	1	1	RUNX1-RUNX1T1_T	0	1
ENSG00000278895.1		-0.03681	0.918285	0.94928	0.287878787878788	0.251295336787565	RUNX1-RUNX1T1_T	0	0
ENSG00000239305.7	RNF103	-0.03683	0.701632	0.79602	1	1	RUNX1-RUNX1T1_T	0	0
ENSG00000207632.1	MIR588	-0.03684	0.940417	0.96304	0.242424242424242	0.179620034542314	RUNX1-RUNX1T1_T	0	0
ENSG00000196350.9	ZNF729	-0.03689	0.919211	0.94976	0.560606060606061	0.434369602763385	RUNX1-RUNX1T1_T	0	1
ENSG00000200788.1		-0.03694	0.773935	0.84946	0.924242424242424	0.949050086355786	RUNX1-RUNX1T1_T	0	0
ENSG00000032444.17	PNPLA6	-0.03697	0.599415	0.71504	1	1	RUNX1-RUNX1T1_T	1	0
ENSG00000165512.5	ZNF22	-0.03702	0.554432	0.67753	1	1	RUNX1-RUNX1T1_T	0	1
ENSG00000138592.14	USP8	-0.03707	0.577641	0.69636	1	1	RUNX1-RUNX1T1_T	0	0
ENSG00000243508.1	DNAJB6P7	-0.0371	0.860297	0.91043	0.893939393939394	0.847150259067358	RUNX1-RUNX1T1_T	0	0
ENSG00000281991.2	TMEM265	-0.03711	0.929973	0.95642	0.227272727272727	0.206390328151986	RUNX1-RUNX1T1_T	0	0
ENSG00000163507.14	CIP2A	-0.03716	0.675598	0.77597	1	1	RUNX1-RUNX1T1_T	0	0
ENSG00000167900.12	TK1	-0.03716	0.765654	0.84362	1	1	RUNX1-RUNX1T1_T	0	0
ENSG00000168303.9	MPLKIP	-0.03716	0.574405	0.69358	1	1	RUNX1-RUNX1T1_T	0	0
ENSG00000005436.14	GCFC2	-0.03717	0.540416	0.66521	1	1	RUNX1-RUNX1T1_T	0	1
ENSG00000271554.1		-0.03718	0.749977	0.83196	0.984848484848485	0.981865284974093	RUNX1-RUNX1T1_T	0	0
ENSG00000262152.7	GREP1	-0.03719	0.821819	0.88361	0.984848484848485	0.977547495682211	RUNX1-RUNX1T1_T	0	0
ENSG00000223598.1		-0.03723	0.878081	0.92213	0.621212121212121	0.618307426597582	RUNX1-RUNX1T1_T	0	0
ENSG00000151577.13	DRD3	-0.03724	0.897282	0.93582	0.545454545454545	0.512953367875648	RUNX1-RUNX1T1_T	0	0
ENSG00000156467.10	UQCRB	-0.03724	0.553771	0.67701	1	1	RUNX1-RUNX1T1_T	0	0
ENSG00000096433.11	ITPR3	-0.03729	0.78227	0.85533	1	1	RUNX1-RUNX1T1_T	1	0
ENSG00000166377.20	ATP9B	-0.03729	0.432475	0.56917	1	1	RUNX1-RUNX1T1_T	0	0
ENSG00000178028.14	DMAP1	-0.03729	0.41602	0.55365	1	1	RUNX1-RUNX1T1_T	0	1
ENSG00000272324.5	DAP-DT	-0.03729	0.906635	0.94168	0.393939393939394	0.322107081174439	RUNX1-RUNX1T1_T	0	0
ENSG00000118873.16	RAB3GAP2	-0.0373	0.540671	0.66544	1	1	RUNX1-RUNX1T1_T	0	0
ENSG00000277371.1		-0.03737	0.803602	0.87042	0.909090909090909	0.898963730569948	RUNX1-RUNX1T1_T	0	0
ENSG00000279040.1		-0.03738	0.863102	0.9124	0.636363636363636	0.701208981001727	RUNX1-RUNX1T1_T	0	0
ENSG00000149089.13	APIP	-0.03739	0.482494	0.61532	1	1	RUNX1-RUNX1T1_T	0	0
ENSG00000143951.16	WDPCP	-0.03741	0.46652	0.60042	1	1	RUNX1-RUNX1T1_T	0	0
ENSG00000272334.1		-0.03741	0.714703	0.80537	0.954545454545455	0.986183074265976	RUNX1-RUNX1T1_T	0	0
ENSG00000279456.1		-0.03743	0.769194	0.84579	0.96969696969697	0.987910189982729	RUNX1-RUNX1T1_T	0	0
ENSG00000107859.10	PITX3	-0.03748	0.916627	0.94828	0.348484848484849	0.278929188255613	RUNX1-RUNX1T1_T	0	1
ENSG00000261542.1		-0.03749	0.757843	0.83789	1	0.992227979274611	RUNX1-RUNX1T1_T	0	0
ENSG00000260809.1	VPS35P1	-0.0375	0.843179	0.89831	0.833333333333333	0.836787564766839	RUNX1-RUNX1T1_T	0	0
ENSG00000270282.1		-0.03751	0.889663	0.93046	0.651515151515151	0.605354058721934	RUNX1-RUNX1T1_T	0	0
ENSG00000127463.15	EMC1	-0.03752	0.430045	0.5668	1	1	RUNX1-RUNX1T1_T	0	0
ENSG00000130856.17	ZNF236	-0.0376	0.438413	0.57469	1	1	RUNX1-RUNX1T1_T	0	1
ENSG00000264958.2	ALOX12P1	-0.0376	0.858655	0.90931	0.666666666666667	0.692573402417962	RUNX1-RUNX1T1_T	0	0
ENSG00000169951.10	ZNF764	-0.03764	0.439449	0.57566	1	1	RUNX1-RUNX1T1_T	0	1
ENSG00000166140.17	ZFYVE19	-0.03765	0.536098	0.66186	1	1	RUNX1-RUNX1T1_T	0	0
ENSG00000223576.2		-0.03765	0.763253	0.84187	1	0.989637305699482	RUNX1-RUNX1T1_T	0	0
ENSG00000099617.4	EFNA2	-0.03767	0.905829	0.94117	0.863636363636364	0.68307426597582	RUNX1-RUNX1T1_T	0	0
ENSG00000201733.1		-0.03768	0.936654		0.257575757575758	0.175302245250432	RUNX1-RUNX1T1_T	0	0
ENSG00000188710.3	QRFP	-0.03772	0.768791	0.84561	0.984848484848485	0.991364421416235	RUNX1-RUNX1T1_T	0	0
ENSG00000015285.11	WAS	-0.03777	0.58102	0.69916	1	1	RUNX1-RUNX1T1_T	0	0
ENSG00000123411.15	IKZF4	-0.03777	0.550666	0.67427	1	1	RUNX1-RUNX1T1_T	0	1
ENSG00000263675.1	MIR5581	-0.03782	0.74026	0.82428	0.96969696969697	0.971502590673575	RUNX1-RUNX1T1_T	0	0
ENSG00000119004.16	CYP20A1	-0.03784	0.473253	0.60644	1	1	RUNX1-RUNX1T1_T	0	0
ENSG00000259205.2	PRKXP1	-0.03789	0.801701	0.86914	0.96969696969697	0.987046632124352	RUNX1-RUNX1T1_T	0	0
ENSG00000165462.5	PHOX2A	-0.03791	0.888543	0.92982	0.651515151515151	0.623488773747841	RUNX1-RUNX1T1_T	0	1
ENSG00000171262.11	FAM98B	-0.03791	0.603754	0.71864	1	1	RUNX1-RUNX1T1_T	0	0
ENSG00000186008.7	RPS4XP21	-0.03791	0.884822	0.92718	0.651515151515151	0.575993091537133	RUNX1-RUNX1T1_T	0	0
ENSG00000279106.1		-0.03791	0.812792	0.8773	0.954545454545455	0.974956822107081	RUNX1-RUNX1T1_T	0	0
ENSG00000111481.10	COPZ1	-0.03795	0.410838	0.5486	1	1	RUNX1-RUNX1T1_T	0	0
ENSG00000122545.20	SEPTIN7	-0.03799	0.491089	0.62306	1	1	RUNX1-RUNX1T1_T	0	0
ENSG00000147509.14	RGS20	-0.03799	0.802295	0.86948	0.984848484848485	0.983592400690846	RUNX1-RUNX1T1_T	0	0
ENSG00000107036.12	RIC1	-0.03803	0.530052	0.65682	1	1	RUNX1-RUNX1T1_T	0	0
ENSG00000183878.15	UTY	-0.03804	0.881298	0.92459	0.863636363636364	0.898963730569948	RUNX1-RUNX1T1_T	0	0
ENSG00000280711.1	JADRR	-0.03814	0.940739	0.96321	0.272727272727273	0.177029360967185	RUNX1-RUNX1T1_T	0	0
ENSG00000259768.6	ZFHX3-AS1	-0.0382	0.683329	0.78184	1	1	RUNX1-RUNX1T1_T	0	0
ENSG00000271538.6	LINC02427	-0.0382	0.791555	0.86215	0.984848484848485	0.979274611398964	RUNX1-RUNX1T1_T	0	0
ENSG00000261024.7		-0.03823	0.81604	0.87983	0.909090909090909	0.906735751295337	RUNX1-RUNX1T1_T	0	0
ENSG00000256518.3	FOLR1P1	-0.03824	0.929654	0.95631	0.227272727272727	0.244386873920553	RUNX1-RUNX1T1_T	0	0
ENSG00000229893.2	TAX1BP1-AS1	-0.03834	0.792913	0.86321	0.924242424242424	0.917098445595855	RUNX1-RUNX1T1_T	0	0
ENSG00000272720.1		-0.03834	0.801144	0.86893	1	1	RUNX1-RUNX1T1_T	0	0
ENSG00000166747.13	AP1G1	-0.03835	0.66857	0.77042	1	1	RUNX1-RUNX1T1_T	0	0
ENSG00000240053.8	LY6G5B	-0.03835	0.673418	0.77416	1	0.999136442141623	RUNX1-RUNX1T1_T	0	0
ENSG00000237669.1		-0.03837	0.768461	0.84541	0.909090909090909	0.967184801381693	RUNX1-RUNX1T1_T	0	0
ENSG00000134253.10	TRIM45	-0.03839	0.71278	0.80388	1	1	RUNX1-RUNX1T1_T	0	0
ENSG00000166997.8	CNPY4	-0.0384	0.583401	0.70115	1	1	RUNX1-RUNX1T1_T	0	0
ENSG00000180596.7	H2BC4	-0.0384	0.821348	0.88337	1	1	RUNX1-RUNX1T1_T	0	0
ENSG00000239736.2	CEACAMP3	-0.0384	0.858214	0.90902	0.909090909090909	0.905008635578584	RUNX1-RUNX1T1_T	0	0
ENSG00000227827.3	PKD1P2	-0.03847	0.868477	0.91542	1	0.999136442141623	RUNX1-RUNX1T1_T	0	0
ENSG00000158042.9	MRPL17	-0.0385	0.582114	0.69988	1	1	RUNX1-RUNX1T1_T	0	0
ENSG00000167522.16	ANKRD11	-0.03851	0.406906	0.54484	1	1	RUNX1-RUNX1T1_T	0	0
ENSG00000259884.1	NR4A1AS	-0.03852	0.872477	0.91824	0.924242424242424	0.949913644214162	RUNX1-RUNX1T1_T	0	0
ENSG00000140043.11	PTGR2	-0.03853	0.665139	0.76803	1	1	RUNX1-RUNX1T1_T	0	0
ENSG00000257740.1		-0.03853	0.667844	0.76999	1	0.994818652849741	RUNX1-RUNX1T1_T	0	0
ENSG00000227543.5	SPAG5-AS1	-0.0386	0.66673	0.76925	1	0.999136442141623	RUNX1-RUNX1T1_T	0	0
ENSG00000124688.14	MAD2L1BP	-0.03862	0.626986	0.73648	1	1	RUNX1-RUNX1T1_T	0	0
ENSG00000269001.2	ZNF818P	-0.03874	0.729743	0.81654	1	1	RUNX1-RUNX1T1_T	0	0
ENSG00000280025.1		-0.03875	0.922709	0.95191	0.242424242424242	0.312607944732297	RUNX1-RUNX1T1_T	0	0
ENSG00000223669.1		-0.03887	0.857248	0.90844	0.757575757575758	0.780656303972366	RUNX1-RUNX1T1_T	0	0
ENSG00000224079.1		-0.03889	0.850732	0.90393	0.727272727272727	0.758203799654577	RUNX1-RUNX1T1_T	0	0
ENSG00000258568.1	RHOQP1	-0.03889	0.606243	0.7205	1	0.99740932642487	RUNX1-RUNX1T1_T	0	0
ENSG00000223013.1	RNA5SP344	-0.0389	0.884272	0.92673	0.560606060606061	0.575993091537133	RUNX1-RUNX1T1_T	0	0
ENSG00000287831.1		-0.0389	0.845254	0.89966	0.696969696969697	0.809153713298791	RUNX1-RUNX1T1_T	0	0
ENSG00000230497.2	EEF1B2P8	-0.03892	0.926715	0.95453	0.348484848484849	0.245250431778929	RUNX1-RUNX1T1_T	0	0
ENSG00000261673.1		-0.03892	0.808809	0.87428	0.818181818181818	0.856649395509499	RUNX1-RUNX1T1_T	0	0
ENSG00000136240.10	KDELR2	-0.03893	0.522543	0.65051	1	1	RUNX1-RUNX1T1_T	0	0
ENSG00000006757.12	PNPLA4	-0.03896	0.609259	0.72271	1	0.999136442141623	RUNX1-RUNX1T1_T	0	0
ENSG00000275940.1	MRPL57P3	-0.03896	0.823528	0.88497	0.878787878787879	0.889464594127807	RUNX1-RUNX1T1_T	0	0
ENSG00000132763.15	MMACHC	-0.03899	0.689425	0.78667	1	1	RUNX1-RUNX1T1_T	0	0
ENSG00000237054.9	PRMT5-AS1	-0.039	0.722944	0.81133	0.96969696969697	0.993955094991364	RUNX1-RUNX1T1_T	0	0
ENSG00000189167.12	ZAR1L	-0.03901	0.815686	0.8796	0.878787878787879	0.927461139896373	RUNX1-RUNX1T1_T	0	0
ENSG00000259912.1		-0.03901	0.941701	0.96372	0.181818181818182	0.178756476683938	RUNX1-RUNX1T1_T	0	0
ENSG00000286764.1		-0.03901	0.920295	0.9505	0.257575757575758	0.246977547495682	RUNX1-RUNX1T1_T	0	0
ENSG00000259762.1		-0.03903	0.814872	0.87903	0.848484848484849	0.870466321243523	RUNX1-RUNX1T1_T	0	0
ENSG00000278662.5	GOLGA6L10	-0.03905	0.788074	0.85967	0.984848484848485	0.994818652849741	RUNX1-RUNX1T1_T	0	0
ENSG00000126749.16	EMG1	-0.03915	0.431847	0.56852	1	1	RUNX1-RUNX1T1_T	0	0
ENSG00000282949.1	PCMTD1P7	-0.03918	0.901859	0.93871	0.348484848484849	0.339378238341969	RUNX1-RUNX1T1_T	0	0
ENSG00000235088.1		-0.03919	0.815682	0.8796	0.863636363636364	0.886873920552677	RUNX1-RUNX1T1_T	0	0
ENSG00000215096.3	IFITM8P	-0.0393	0.921231	0.95108	0.348484848484849	0.310017271157168	RUNX1-RUNX1T1_T	0	0
ENSG00000123444.14	KBTBD4	-0.03932	0.494951	0.62648	1	1	RUNX1-RUNX1T1_T	0	0
ENSG00000242531.1		-0.03933	0.806739	0.87261	0.893939393939394	0.914507772020725	RUNX1-RUNX1T1_T	0	0
ENSG00000238149.1		-0.03938	0.855508	0.90706	0.818181818181818	0.663212435233161	RUNX1-RUNX1T1_T	0	0
ENSG00000226677.3	IGBP1P1	-0.03945	0.724478	0.81248	0.984848484848485	0.978411053540587	RUNX1-RUNX1T1_T	0	0
ENSG00000256947.1		-0.03948	0.875104	0.92008	0.833333333333333	0.732297063903282	RUNX1-RUNX1T1_T	0	0
ENSG00000112029.10	FBXO5	-0.03951	0.683251	0.7818	1	1	RUNX1-RUNX1T1_T	0	0
ENSG00000071894.17	CPSF1	-0.03955	0.563793	0.68515	1	1	RUNX1-RUNX1T1_T	0	0
ENSG00000178199.14	ZC3H12D	-0.03955	0.69622	0.79179	1	0.999136442141623	RUNX1-RUNX1T1_T	0	0
ENSG00000204611.7	ZNF616	-0.03957	0.736456	0.82157	1	1	RUNX1-RUNX1T1_T	0	1
ENSG00000142544.7	CTU1	-0.0396	0.643843	0.7505	1	1	RUNX1-RUNX1T1_T	0	0
ENSG00000259520.6	SLC28A2-AS1	-0.03962	0.802646	0.86975	0.893939393939394	0.937823834196891	RUNX1-RUNX1T1_T	0	0
ENSG00000274860.1		-0.03962	0.92545	0.95374	0.257575757575758	0.212435233160622	RUNX1-RUNX1T1_T	0	0
ENSG00000133103.17	COG6	-0.03964	0.617902	0.72974	1	1	RUNX1-RUNX1T1_T	0	0
ENSG00000229423.2	RPL27AP8	-0.03964	0.895604	0.93483	0.575757575757576	0.418825561312608	RUNX1-RUNX1T1_T	0	0
ENSG00000235672.1		-0.03968	0.75667	0.837	0.939393939393939	0.971502590673575	RUNX1-RUNX1T1_T	0	0
ENSG00000201532.1	RNA5SP194	-0.03973	0.883466	0.92618	0.575757575757576	0.536269430051813	RUNX1-RUNX1T1_T	0	0
ENSG00000287054.1		-0.03973	0.78015	0.85387	0.984848484848485	0.951640759930915	RUNX1-RUNX1T1_T	0	0
ENSG00000135211.6	TMEM60	-0.03975	0.631439	0.73997	1	1	RUNX1-RUNX1T1_T	0	0
ENSG00000276524.1	LINC03065	-0.03975	0.818737	0.8813	0.787878787878788	0.817789291882556	RUNX1-RUNX1T1_T	0	0
ENSG00000286950.1		-0.03976	0.842107	0.89761	0.696969696969697	0.740932642487047	RUNX1-RUNX1T1_T	0	0
ENSG00000224295.3	OLFM5P	-0.03978	0.773992	0.8495	0.954545454545455	0.970639032815199	RUNX1-RUNX1T1_T	0	0
ENSG00000185324.22	CDK10	-0.03981	0.539856	0.66474	1	1	RUNX1-RUNX1T1_T	0	0
ENSG00000259294.1		-0.03982	0.810305	0.87546	1	0.969775474956822	RUNX1-RUNX1T1_T	0	0
ENSG00000177082.13	WDR73	-0.03986	0.450058	0.58532	1	1	RUNX1-RUNX1T1_T	0	0
ENSG00000274918.1		-0.03991	0.7688	0.84561	0.939393939393939	0.931778929188256	RUNX1-RUNX1T1_T	0	0
ENSG00000259258.1		-0.03995	0.835071	0.8929	0.818181818181818	0.786701208981002	RUNX1-RUNX1T1_T	0	0
ENSG00000179921.15	GPBAR1	-0.03997	0.802339	0.86951	1	1	RUNX1-RUNX1T1_T	0	0
ENSG00000280195.1		-0.04001	0.666473	0.76904	1	1	RUNX1-RUNX1T1_T	0	0
ENSG00000134046.12	MBD2	-0.04003	0.491444	0.62337	1	1	RUNX1-RUNX1T1_T	0	1
ENSG00000174373.16	RALGAPA1	-0.04005	0.562547	0.68419	1	1	RUNX1-RUNX1T1_T	0	0
ENSG00000220205.9	VAMP2	-0.04008	0.592164	0.70909	1	1	RUNX1-RUNX1T1_T	0	0
ENSG00000184719.12	RNLS	-0.0401	0.62884	0.73796	1	1	RUNX1-RUNX1T1_T	0	0
ENSG00000250917.1		-0.0401	0.792924	0.86321	0.893939393939394	0.845423143350605	RUNX1-RUNX1T1_T	0	0
ENSG00000169031.20	COL4A3	-0.04011	0.811335	0.87623	0.96969696969697	0.984455958549223	RUNX1-RUNX1T1_T	0	0
ENSG00000278987.1		-0.04011	0.702053	0.79641	0.96969696969697	0.99740932642487	RUNX1-RUNX1T1_T	0	0
ENSG00000107758.16	PPP3CB	-0.04015	0.41706	0.55466	1	1	RUNX1-RUNX1T1_T	0	0
ENSG00000239763.2	RPL21P118	-0.04017	0.722345	0.81084	0.96969696969697	0.993091537132988	RUNX1-RUNX1T1_T	0	0
ENSG00000200953.1		-0.04019	0.80778	0.87347	0.909090909090909	0.886010362694301	RUNX1-RUNX1T1_T	0	0
ENSG00000234562.1	TPMTP2	-0.0402	0.857286	0.90846	0.742424242424242	0.772020725388601	RUNX1-RUNX1T1_T	0	0
ENSG00000235934.2		-0.04026	0.907735	0.94251	0.621212121212121	0.529360967184801	RUNX1-RUNX1T1_T	0	0
ENSG00000255236.3	CHKA-DT	-0.04026	0.784661	0.85691	1	0.971502590673575	RUNX1-RUNX1T1_T	0	0
ENSG00000168538.16	TRAPPC11	-0.04027	0.461256	0.59526	1	1	RUNX1-RUNX1T1_T	0	0
ENSG00000124813.23	RUNX2	-0.04029	0.666573	0.76909	1	1	RUNX1-RUNX1T1_T	0	1
ENSG00000166704.11	ZNF606	-0.04031	0.647702	0.7535	1	1	RUNX1-RUNX1T1_T	0	1
ENSG00000167792.13	NDUFV1	-0.04031	0.410706	0.54853	1	1	RUNX1-RUNX1T1_T	0	0
ENSG00000155561.15	NUP205	-0.04037	0.503742	0.63433	1	1	RUNX1-RUNX1T1_T	0	0
ENSG00000230795.3	HLA-K	-0.04037	0.784343	0.8567	1	0.995682210708117	RUNX1-RUNX1T1_T	0	0
ENSG00000234784.2		-0.0404	0.88732	0.92895	0.636363636363636	0.583765112262522	RUNX1-RUNX1T1_T	0	0
ENSG00000268707.1		-0.04042	0.830699	0.88984	0.757575757575758	0.776338514680484	RUNX1-RUNX1T1_T	0	0
ENSG00000285792.1		-0.04044	0.897529	0.93597	0.409090909090909	0.383419689119171	RUNX1-RUNX1T1_T	0	0
ENSG00000287646.1		-0.04048	0.793858	0.86384	0.863636363636364	0.833333333333333	RUNX1-RUNX1T1_T	0	0
ENSG00000164168.8	TMEM184C	-0.04052	0.521967	0.65003	1	1	RUNX1-RUNX1T1_T	0	0
ENSG00000206937.1	SNORA70B	-0.04053	0.902312	0.93898	0.545454545454545	0.466321243523316	RUNX1-RUNX1T1_T	0	0
ENSG00000120860.11	WASHC3	-0.04054	0.480686	0.61361	1	1	RUNX1-RUNX1T1_T	0	0
ENSG00000175324.10	LSM1	-0.04054	0.387904	0.52664	1	1	RUNX1-RUNX1T1_T	0	0
ENSG00000102387.16	TAF7L	-0.04057	0.833902	0.89185	0.924242424242424	0.898963730569948	RUNX1-RUNX1T1_T	0	1
ENSG00000235863.4	B3GALT4	-0.04058	0.618208	0.72996	1	1	RUNX1-RUNX1T1_T	0	0
ENSG00000277873.1		-0.04058	0.792165	0.86264	0.863636363636364	0.900690846286701	RUNX1-RUNX1T1_T	0	0
ENSG00000136521.13	NDUFB5	-0.04059	0.49198	0.62388	1	1	RUNX1-RUNX1T1_T	0	0
ENSG00000185267.10	CDNF	-0.04059	0.66964	0.77126	1	0.999136442141623	RUNX1-RUNX1T1_T	0	0
ENSG00000159217.10	IGF2BP1	-0.04061	0.930688	0.95681	0.545454545454545	0.562176165803109	RUNX1-RUNX1T1_T	0	0
ENSG00000089177.19	KIF16B	-0.04071	0.729257	0.81615	1	1	RUNX1-RUNX1T1_T	0	0
ENSG00000241045.1	RPL7P43	-0.04072	0.899632	0.93739	0.393939393939394	0.317789291882556	RUNX1-RUNX1T1_T	0	0
ENSG00000262246.6	CORO7	-0.04072	0.575591	0.69458	1	1	RUNX1-RUNX1T1_T	0	0
ENSG00000112695.11	COX7A2	-0.04073	0.546867	0.67113	1	1	RUNX1-RUNX1T1_T	0	0
ENSG00000142279.13	WTIP	-0.04075	0.708202	0.80057	1	0.99740932642487	RUNX1-RUNX1T1_T	0	0
ENSG00000164022.17	AIMP1	-0.04075	0.347138	0.48651	1	1	RUNX1-RUNX1T1_T	0	0
ENSG00000177830.18	CHID1	-0.04078	0.577451	0.69623	1	1	RUNX1-RUNX1T1_T	0	0
ENSG00000168781.22	PPIP5K1	-0.04081	0.495138	0.62663	1	1	RUNX1-RUNX1T1_T	0	0
ENSG00000164822.5	DEFA6	-0.04087	0.922619	0.95191	0.318181818181818	0.348877374784111	RUNX1-RUNX1T1_T	0	0
ENSG00000011009.11	LYPLA2	-0.04089	0.416414	0.55401	1	1	RUNX1-RUNX1T1_T	0	0
ENSG00000198730.9	CTR9	-0.04093	0.521687	0.64989	1	1	RUNX1-RUNX1T1_T	0	0
ENSG00000214946.14	TBC1D26	-0.04106	0.914487	0.94688	0.272727272727273	0.27979274611399	RUNX1-RUNX1T1_T	0	0
ENSG00000081014.11	AP4E1	-0.04109	0.52556	0.65307	1	1	RUNX1-RUNX1T1_T	0	0
ENSG00000276216.1		-0.04112	0.855732	0.90721	0.984848484848485	0.98272884283247	RUNX1-RUNX1T1_T	0	0
ENSG00000279757.1		-0.04121	0.899218	0.93708	0.393939393939394	0.406735751295337	RUNX1-RUNX1T1_T	0	0
ENSG00000168385.18	SEPTIN2	-0.04123	0.383019	0.52197	1	1	RUNX1-RUNX1T1_T	0	0
ENSG00000154263.17	ABCA10	-0.04127	0.798492	0.86709	0.984848484848485	0.987046632124352	RUNX1-RUNX1T1_T	0	0
ENSG00000244490.1	RWDD4P1	-0.04128	0.746202	0.82918	0.984848484848485	0.983592400690846	RUNX1-RUNX1T1_T	0	0
ENSG00000225981.1	MICALL2-DT	-0.04129	0.759186	0.83897	0.96969696969697	0.976683937823834	RUNX1-RUNX1T1_T	0	0
ENSG00000231584.8	FAHD2CP	-0.04129	0.599851	0.7153	1	0.998272884283247	RUNX1-RUNX1T1_T	0	0
ENSG00000245849.8	RAD51-AS1	-0.0413	0.623732	0.73394	1	1	RUNX1-RUNX1T1_T	0	0
ENSG00000182405.6	PGBD4	-0.04134	0.607607	0.72145	1	0.999136442141623	RUNX1-RUNX1T1_T	0	0
ENSG00000269902.1		-0.04134	0.794915	0.86452	1	0.998272884283247	RUNX1-RUNX1T1_T	0	0
ENSG00000204308.8	RNF5	-0.04138	0.575872	0.69485	1	1	RUNX1-RUNX1T1_T	0	0
ENSG00000140015.20	KCNH5	-0.04142	0.920674	0.95073	0.272727272727273	0.247841105354059	RUNX1-RUNX1T1_T	0	0
ENSG00000073578.17	SDHA	-0.04144	0.507266	0.63751	1	1	RUNX1-RUNX1T1_T	0	0
ENSG00000221325.1	MIR1200	-0.04145	0.878872	0.92272	0.651515151515151	0.627806563039724	RUNX1-RUNX1T1_T	0	0
ENSG00000072818.12	ACAP1	-0.04156	0.568684	0.68896	1	1	RUNX1-RUNX1T1_T	0	0
ENSG00000105726.17	ATP13A1	-0.04163	0.354194	0.49359	1	1	RUNX1-RUNX1T1_T	0	0
ENSG00000130830.15	MPP1	-0.04165	0.568208	0.6887	1	1	RUNX1-RUNX1T1_T	0	0
ENSG00000227232.5	WASH7P	-0.04166	0.569099	0.68935	1	1	RUNX1-RUNX1T1_T	0	0
ENSG00000183604.14	SMG1P5	-0.04168	0.634388	0.74249	1	1	RUNX1-RUNX1T1_T	0	0
ENSG00000182376.2		-0.04176	0.796511	0.86556	0.954545454545455	0.972366148531952	RUNX1-RUNX1T1_T	0	0
ENSG00000224323.2	DPRXP1	-0.04176	0.840239	0.89651	0.848484848484849	0.844559585492228	RUNX1-RUNX1T1_T	0	0
ENSG00000235555.1	SUMO1P4	-0.04178	0.840633	0.89672	0.818181818181818	0.763385146804836	RUNX1-RUNX1T1_T	0	0
ENSG00000250195.1		-0.04178	0.814797	0.87899	0.863636363636364	0.874784110535406	RUNX1-RUNX1T1_T	0	0
ENSG00000159322.17	ADPGK	-0.04183	0.347961	0.48736	1	1	RUNX1-RUNX1T1_T	0	0
ENSG00000122966.17	CIT	-0.04189	0.72558	0.81339	1	1	RUNX1-RUNX1T1_T	0	0
ENSG00000177842.12	ZNF620	-0.04191	0.577166	0.69596	1	0.999136442141623	RUNX1-RUNX1T1_T	0	1
ENSG00000187522.16	HSPA14	-0.04193	0.539389	0.6644	1	1	RUNX1-RUNX1T1_T	0	0
ENSG00000100601.10	ALKBH1	-0.04196	0.437199	0.57369	1	1	RUNX1-RUNX1T1_T	0	0
ENSG00000176142.13	TMEM39A	-0.04198	0.54789	0.67199	1	1	RUNX1-RUNX1T1_T	0	0
ENSG00000173726.11	TOMM20	-0.042	0.48387	0.61659	1	1	RUNX1-RUNX1T1_T	0	0
ENSG00000273702.1		-0.04201	0.635517	0.7434	1	0.999136442141623	RUNX1-RUNX1T1_T	0	0
ENSG00000181781.9	ODF3L2	-0.04203	0.896799	0.93552	0.454545454545455	0.406735751295337	RUNX1-RUNX1T1_T	0	0
ENSG00000257509.1		-0.04204	0.737799	0.82245	1	0.995682210708117	RUNX1-RUNX1T1_T	0	0
ENSG00000203985.11	LDLRAD1	-0.04206	0.918963	0.94969	0.212121212121212	0.258203799654577	RUNX1-RUNX1T1_T	0	0
ENSG00000072849.11	DERL2	-0.04208	0.445531	0.58113	1	1	RUNX1-RUNX1T1_T	0	0
ENSG00000287945.1		-0.04214	0.867641	0.91503	0.787878787878788	0.738341968911917	RUNX1-RUNX1T1_T	0	0
ENSG00000089775.12	ZBTB25	-0.04215	0.491243	0.6232	1	1	RUNX1-RUNX1T1_T	0	1
ENSG00000203397.2	SHISA5P2	-0.0422	0.83235	0.89078	0.772727272727273	0.787564766839378	RUNX1-RUNX1T1_T	0	0
ENSG00000136938.9	ANP32B	-0.04227	0.48509	0.6177	1	1	RUNX1-RUNX1T1_T	0	0
ENSG00000284621.1		-0.04233	0.806717	0.87261	0.787878787878788	0.855785837651123	RUNX1-RUNX1T1_T	0	0
ENSG00000229840.2	ISCA1P2	-0.04236	0.875844	0.92051	0.5	0.494818652849741	RUNX1-RUNX1T1_T	0	0
ENSG00000265735.2	RN7SL5P	-0.04236	0.880583	0.92407	0.742424242424242	0.677029360967185	RUNX1-RUNX1T1_T	0	0
ENSG00000224138.1		-0.04238	0.726914	0.81429	1	0.984455958549223	RUNX1-RUNX1T1_T	0	0
ENSG00000255487.1		-0.04241	0.73648	0.82157	0.893939393939394	0.926597582037997	RUNX1-RUNX1T1_T	0	0
ENSG00000150995.20	ITPR1	-0.04245	0.557109	0.67964	1	1	RUNX1-RUNX1T1_T	1	0
ENSG00000241343.10	RPL36A	-0.04246	0.602541	0.71758	1	1	RUNX1-RUNX1T1_T	0	1
ENSG00000286714.1		-0.04246	0.867197	0.91479	0.636363636363636	0.57426597582038	RUNX1-RUNX1T1_T	0	0
ENSG00000270174.1		-0.04247	0.796677	0.8657	0.939393939393939	0.930915371329879	RUNX1-RUNX1T1_T	0	0
ENSG00000251463.2	FKBP4P1	-0.04249	0.85612	0.90759	0.681818181818182	0.672711571675302	RUNX1-RUNX1T1_T	0	0
ENSG00000128463.13	EMC4	-0.04252	0.229621	0.35753	1	1	RUNX1-RUNX1T1_T	0	0
ENSG00000102699.6	PARP4	-0.04253	0.529896	0.6567	1	1	RUNX1-RUNX1T1_T	0	0
ENSG00000225673.3	TMED2P1	-0.04253	0.887919	0.92941	0.575757575757576	0.469775474956822	RUNX1-RUNX1T1_T	0	0
ENSG00000214653.4	HNRNPA3P3	-0.04259	0.706971	0.79978	1	0.987046632124352	RUNX1-RUNX1T1_T	0	0
ENSG00000231231.5	LINC01423	-0.04262	0.840255	0.89651	0.803030303030303	0.731433506044905	RUNX1-RUNX1T1_T	0	0
ENSG00000254463.1	PPIAP41	-0.04266	0.767683	0.84487	0.96969696969697	0.979274611398964	RUNX1-RUNX1T1_T	0	0
ENSG00000268069.2		-0.04272	0.705356	0.79874	0.984848484848485	0.966321243523316	RUNX1-RUNX1T1_T	0	0
ENSG00000206888.1	RNU6-48P	-0.04275	0.736031	0.82121	0.984848484848485	0.92832469775475	RUNX1-RUNX1T1_T	0	0
ENSG00000281825.1		-0.04281	0.816375	0.87995	0.833333333333333	0.753022452504318	RUNX1-RUNX1T1_T	0	0
ENSG00000272217.1		-0.04287	0.683631	0.78211	0.984848484848485	0.991364421416235	RUNX1-RUNX1T1_T	0	0
ENSG00000213409.4	C1QBPP2	-0.04289	0.836596	0.894	0.848484848484849	0.765112262521589	RUNX1-RUNX1T1_T	0	0
ENSG00000136463.8	TACO1	-0.04292	0.393407	0.5319	1	1	RUNX1-RUNX1T1_T	0	0
ENSG00000256073.3	URB1-AS1	-0.04294	0.675713	0.77604	1	0.999136442141623	RUNX1-RUNX1T1_T	0	0
ENSG00000226853.3	GPR155-DT	-0.04295	0.663578	0.76659	1	0.994818652849741	RUNX1-RUNX1T1_T	0	0
ENSG00000264296.1		-0.04297	0.772093	0.84805	0.939393939393939	0.949913644214162	RUNX1-RUNX1T1_T	0	0
ENSG00000225125.2	RANP4	-0.04301	0.773402	0.849	0.893939393939394	0.961139896373057	RUNX1-RUNX1T1_T	0	0
ENSG00000166225.9	FRS2	-0.04304	0.55024	0.67384	1	1	RUNX1-RUNX1T1_T	0	0
ENSG00000229118.1		-0.04306	0.878057	0.92213	0.5	0.520725388601036	RUNX1-RUNX1T1_T	0	0
ENSG00000261817.1		-0.04307	0.931104	0.95713	0.272727272727273	0.217616580310881	RUNX1-RUNX1T1_T	0	0
ENSG00000230585.2	PHB1P12	-0.04312	0.746423	0.82933	0.984848484848485	0.98013816925734	RUNX1-RUNX1T1_T	0	0
ENSG00000125611.15	CHCHD5	-0.04316	0.554503	0.67756	1	1	RUNX1-RUNX1T1_T	0	0
ENSG00000287011.1		-0.04319	0.882839	0.92588	0.606060606060606	0.546632124352332	RUNX1-RUNX1T1_T	0	0
ENSG00000207105.1		-0.0432	0.851692	0.90459	0.651515151515151	0.655440414507772	RUNX1-RUNX1T1_T	0	0
ENSG00000213920.9	MDP1	-0.04321	0.827313	0.8875	0.696969696969697	0.696027633851468	RUNX1-RUNX1T1_T	0	0
ENSG00000259943.1	ZMPSTE24-DT	-0.04321	0.608765	0.72232	1	1	RUNX1-RUNX1T1_T	0	0
ENSG00000172123.13	SLFN12	-0.04326	0.713873	0.80477	1	1	RUNX1-RUNX1T1_T	0	0
ENSG00000100239.16	PPP6R2	-0.04327	0.288537	0.42405	1	1	RUNX1-RUNX1T1_T	0	0
ENSG00000082996.20	RNF13	-0.04328	0.533893	0.65985	1	1	RUNX1-RUNX1T1_T	1	0
ENSG00000102081.15	FMR1	-0.0433	0.546236	0.6706	1	1	RUNX1-RUNX1T1_T	0	0
ENSG00000169118.18	CSNK1G1	-0.04337	0.438533	0.57478	1	1	RUNX1-RUNX1T1_T	0	0
ENSG00000229492.1		-0.04338	0.863133	0.91241	0.515151515151515	0.621761658031088	RUNX1-RUNX1T1_T	0	0
ENSG00000252207.1	RNA5SP365	-0.04339	0.889827	0.93054	0.409090909090909	0.364421416234888	RUNX1-RUNX1T1_T	0	0
ENSG00000168876.9	ANKRD49	-0.0434	0.527383	0.65457	1	1	RUNX1-RUNX1T1_T	0	0
ENSG00000243396.1	RPL32P7	-0.04341	0.790962	0.86168	0.909090909090909	0.848013816925734	RUNX1-RUNX1T1_T	0	0
ENSG00000119929.13	CUTC	-0.04348	0.3518	0.49129	1	1	RUNX1-RUNX1T1_T	0	0
ENSG00000152117.17	SMPD4BP	-0.04349	0.581432	0.69939	1	1	RUNX1-RUNX1T1_T	0	0
ENSG00000232768.1		-0.04349	0.833509	0.89158	0.878787878787879	0.833333333333333	RUNX1-RUNX1T1_T	0	0
ENSG00000272456.1		-0.04349	0.808381	0.87389	0.818181818181818	0.895509499136442	RUNX1-RUNX1T1_T	0	0
ENSG00000260285.1	TRMT61A-DT	-0.0435	0.654488	0.75923	1	0.999136442141623	RUNX1-RUNX1T1_T	0	0
ENSG00000138081.21	FBXO11	-0.0436	0.546918	0.67117	1	1	RUNX1-RUNX1T1_T	0	0
ENSG00000142453.12	CARM1	-0.04362	0.421042	0.55853	1	1	RUNX1-RUNX1T1_T	0	0
ENSG00000265806.1	MIR4292	-0.04364	0.665678	0.76835	0.96969696969697	0.992227979274611	RUNX1-RUNX1T1_T	0	0
ENSG00000166169.17	POLL	-0.0437	0.447827	0.58316	1	1	RUNX1-RUNX1T1_T	0	1
ENSG00000218454.2	HNRNPA1P19	-0.04372	0.905874	0.94118	0.484848484848485	0.350604490500864	RUNX1-RUNX1T1_T	0	0
ENSG00000282772.1		-0.04372	0.774591	0.84994	0.833333333333333	0.822970639032815	RUNX1-RUNX1T1_T	0	0
ENSG00000035499.13	DEPDC1B	-0.04373	0.716645	0.80675	1	1	RUNX1-RUNX1T1_T	0	1
ENSG00000220925.2	IGBP1-AS2	-0.04377	0.767611	0.84481	0.984848484848485	0.940414507772021	RUNX1-RUNX1T1_T	0	0
ENSG00000163161.14	ERCC3	-0.0438	0.256575	0.38859	1	1	RUNX1-RUNX1T1_T	0	1
ENSG00000125787.11	GNRH2	-0.04381	0.747666	0.83026	0.96969696969697	0.963730569948187	RUNX1-RUNX1T1_T	0	0
ENSG00000213026.4	CFL1P4	-0.04383	0.778605	0.85269	0.984848484848485	0.920552677029361	RUNX1-RUNX1T1_T	0	0
ENSG00000101417.12	PXMP4	-0.04385	0.625381	0.73529	1	1	RUNX1-RUNX1T1_T	0	0
ENSG00000214563.2	GAPDHP15	-0.04385	0.914143	0.94667	0.378787878787879	0.42314335060449	RUNX1-RUNX1T1_T	0	0
ENSG00000177197.7	PCNPP5	-0.04387	0.681977	0.78093	1	0.998272884283247	RUNX1-RUNX1T1_T	0	0
ENSG00000101608.13	MYL12A	-0.04394	0.474907	0.60803	1	1	RUNX1-RUNX1T1_T	0	0
ENSG00000134152.11	KATNBL1	-0.04396	0.553597	0.67683	1	1	RUNX1-RUNX1T1_T	0	0
ENSG00000254034.2	INTS9-AS1	-0.04396	0.726897	0.81429	1	0.993091537132988	RUNX1-RUNX1T1_T	0	0
ENSG00000164253.14	WDR41	-0.04397	0.379615	0.51855	1	1	RUNX1-RUNX1T1_T	0	0
ENSG00000232139.6	LINC00867	-0.04398	0.801486	0.86899	0.848484848484849	0.856649395509499	RUNX1-RUNX1T1_T	0	0
ENSG00000166275.16	BORCS7	-0.04409	0.485174	0.61777	1	1	RUNX1-RUNX1T1_T	0	0
ENSG00000187988.5	KCTD9P3	-0.04412	0.831444	0.89042	0.712121212121212	0.704663212435233	RUNX1-RUNX1T1_T	0	0
ENSG00000133740.11	E2F5	-0.04421	0.596405	0.71262	1	1	RUNX1-RUNX1T1_T	0	1
ENSG00000250815.1		-0.04422	0.863831	0.91284	0.590909090909091	0.589810017271157	RUNX1-RUNX1T1_T	0	0
ENSG00000260219.2	CD2BP2-DT	-0.04423	0.55589	0.67876	1	1	RUNX1-RUNX1T1_T	0	0
ENSG00000158315.11	RHBDL2	-0.04429	0.740776	0.82469	1	0.979274611398964	RUNX1-RUNX1T1_T	0	0
ENSG00000166927.13	MS4A7	-0.04429	0.76178	0.84075	1	1	RUNX1-RUNX1T1_T	0	0
ENSG00000279805.1		-0.0443	0.757183	0.83739	0.909090909090909	0.96286701208981	RUNX1-RUNX1T1_T	0	0
ENSG00000206964.1		-0.04432	0.816266	0.87989	0.787878787878788	0.766839378238342	RUNX1-RUNX1T1_T	0	0
ENSG00000144455.14	SUMF1	-0.04434	0.492443	0.62423	1	1	RUNX1-RUNX1T1_T	1	0
ENSG00000112739.17	PRPF4B	-0.04438	0.493823	0.62546	1	1	RUNX1-RUNX1T1_T	0	0
ENSG00000116903.7	EXOC8	-0.04439	0.599339	0.71503	1	1	RUNX1-RUNX1T1_T	0	0
ENSG00000233225.3	SSBP3P1	-0.0444	0.599141	0.71485	1	0.999136442141623	RUNX1-RUNX1T1_T	0	0
ENSG00000188483.8	IER5L	-0.04441	0.767728	0.84489	1	0.999136442141623	RUNX1-RUNX1T1_T	0	0
ENSG00000115423.19	DNAH6	-0.04443	0.812263	0.87691	0.954545454545455	0.992227979274611	RUNX1-RUNX1T1_T	0	0
ENSG00000148848.14	ADAM12	-0.04443	0.788718	0.86017	0.96969696969697	0.991364421416235	RUNX1-RUNX1T1_T	1	0
ENSG00000275601.1		-0.04445	0.708956	0.80111	0.924242424242424	0.974956822107081	RUNX1-RUNX1T1_T	0	0
ENSG00000178279.4	TNP2	-0.04447	0.901497	0.93853	0.303030303030303	0.327288428324698	RUNX1-RUNX1T1_T	0	0
ENSG00000204438.11	GPANK1	-0.0445	0.425589	0.56274	1	1	RUNX1-RUNX1T1_T	0	0
ENSG00000224870.7	MRPL20-AS1	-0.04453	0.484096	0.61677	1	1	RUNX1-RUNX1T1_T	0	0
ENSG00000070669.17	ASNS	-0.04458	0.707006	0.79978	0.984848484848485	0.995682210708117	RUNX1-RUNX1T1_T	0	0
ENSG00000170881.5	RNF139	-0.04461	0.579816	0.69821	1	1	RUNX1-RUNX1T1_T	0	0
ENSG00000279520.1		-0.04462	0.702264	0.7966	1	1	RUNX1-RUNX1T1_T	0	0
ENSG00000007080.11	CCDC124	-0.04463	0.492311	0.62413	1	1	RUNX1-RUNX1T1_T	0	1
ENSG00000102158.20	MAGT1	-0.04466	0.4329	0.56947	1	1	RUNX1-RUNX1T1_T	0	0
ENSG00000227471.9	AKR1B15	-0.04468	0.915033	0.94717	0.318181818181818	0.288428324697755	RUNX1-RUNX1T1_T	0	0
ENSG00000148606.13	POLR3A	-0.04469	0.449373	0.58463	1	1	RUNX1-RUNX1T1_T	0	1
ENSG00000165458.14	INPPL1	-0.04474	0.437957	0.57429	1	1	RUNX1-RUNX1T1_T	0	0
ENSG00000270361.1		-0.04477	0.787529	0.85918	0.909090909090909	0.929188255613126	RUNX1-RUNX1T1_T	0	0
ENSG00000040531.16	CTNS	-0.04486	0.518527	0.64721	1	1	RUNX1-RUNX1T1_T	1	0
ENSG00000136783.10	NIPSNAP3A	-0.04487	0.464634	0.59852	1	1	RUNX1-RUNX1T1_T	0	0
ENSG00000285952.1		-0.04487	0.86295	0.91228	0.590909090909091	0.643350604490501	RUNX1-RUNX1T1_T	0	0
ENSG00000270490.1		-0.04488	0.918971	0.94969	0.227272727272727	0.22279792746114	RUNX1-RUNX1T1_T	0	0
ENSG00000107902.14	LHPP	-0.04489	0.590743	0.70779	1	1	RUNX1-RUNX1T1_T	0	0
ENSG00000153310.19	CYRIB	-0.04492	0.440695	0.57673	1	1	RUNX1-RUNX1T1_T	0	0
ENSG00000222635.1	RNU6-1203P	-0.04497	0.795266	0.86468	0.878787878787879	0.803972366148532	RUNX1-RUNX1T1_T	0	0
ENSG00000081692.12	JMJD4	-0.04499	0.543007	0.66765	1	1	RUNX1-RUNX1T1_T	0	0
ENSG00000237641.1	RPL28P2	-0.045	0.711534	0.80307	0.96969696969697	0.967184801381693	RUNX1-RUNX1T1_T	0	0
ENSG00000282173.1	TRBJ1-5	-0.04502	0.829928	0.88932	0.863636363636364	0.869602763385147	RUNX1-RUNX1T1_T	0	0
ENSG00000234020.1	CHIAP3	-0.04508	0.901396	0.93846	0.318181818181818	0.27979274611399	RUNX1-RUNX1T1_T	0	0
ENSG00000211716.2	TRBV9	-0.04509	0.794305	0.86416	0.939393939393939	0.976683937823834	RUNX1-RUNX1T1_T	0	0
ENSG00000230844.3	ZNF674-AS1	-0.04509	0.555624	0.67863	1	1	RUNX1-RUNX1T1_T	0	0
ENSG00000126216.15	TUBGCP3	-0.0451	0.229671	0.35758	1	1	RUNX1-RUNX1T1_T	0	0
ENSG00000204351.12	SKIC2	-0.04511	0.361628	0.50086	1	1	RUNX1-RUNX1T1_T	0	0
ENSG00000248192.1	ATG10-AS1	-0.04513	0.86317	0.91243	0.560606060606061	0.548359240069085	RUNX1-RUNX1T1_T	0	0
ENSG00000270903.1	HNRNPA3P9	-0.04526	0.70314	0.79721	1	0.995682210708117	RUNX1-RUNX1T1_T	0	0
ENSG00000152705.8	CATSPER3	-0.04528	0.658962	0.76275	0.96969696969697	0.995682210708117	RUNX1-RUNX1T1_T	0	0
ENSG00000259516.2	ANP32AP1	-0.04531	0.673821	0.77454	0.984848484848485	0.993955094991364	RUNX1-RUNX1T1_T	0	0
ENSG00000144048.10	DUSP11	-0.04532	0.420663	0.5582	1	1	RUNX1-RUNX1T1_T	0	0
ENSG00000287576.1		-0.04534	0.703255	0.79728	1	1	RUNX1-RUNX1T1_T	0	0
ENSG00000116120.11	FARSB	-0.04535	0.430594	0.5673	1	1	RUNX1-RUNX1T1_T	0	1
ENSG00000213719.8	CLIC1	-0.04536	0.445938	0.58153	1	1	RUNX1-RUNX1T1_T	0	0
ENSG00000217004.1		-0.04537	0.817838	0.88074	0.818181818181818	0.752158894645941	RUNX1-RUNX1T1_T	0	0
ENSG00000260190.1		-0.04537	0.720804	0.80969	0.96969696969697	0.993091537132988	RUNX1-RUNX1T1_T	0	0
ENSG00000273271.1		-0.04537	0.599909	0.71533	1	0.998272884283247	RUNX1-RUNX1T1_T	0	0
ENSG00000167720.13	SRR	-0.04538	0.418026	0.55561	1	1	RUNX1-RUNX1T1_T	0	0
ENSG00000228295.2	LINC00392	-0.0454	0.901579	0.9386	0.303030303030303	0.253886010362694	RUNX1-RUNX1T1_T	0	0
ENSG00000112679.14	DUSP22	-0.04547	0.509306	0.63944	1	1	RUNX1-RUNX1T1_T	0	0
ENSG00000268062.1	SRP14P4	-0.04547	0.753826	0.83464	0.893939393939394	0.939550949913644	RUNX1-RUNX1T1_T	0	0
ENSG00000106993.12	CDC37L1	-0.0455	0.484135	0.61681	1	1	RUNX1-RUNX1T1_T	0	0
ENSG00000279650.1		-0.0455	0.926215	0.95426	0.242424242424242	0.174438687392055	RUNX1-RUNX1T1_T	0	0
ENSG00000207160.1	RNU6-1289P	-0.04551	0.84796	0.90171	0.590909090909091	0.646804835924007	RUNX1-RUNX1T1_T	0	0
ENSG00000132274.16	TRIM22	-0.04552	0.603555	0.71846	1	1	RUNX1-RUNX1T1_T	0	1
ENSG00000244699.1	EVA1CP5	-0.04552	0.838296	0.89521	0.757575757575758	0.656303972366149	RUNX1-RUNX1T1_T	0	0
ENSG00000251665.1		-0.04573	0.915166	0.94721	0.318181818181818	0.307426597582038	RUNX1-RUNX1T1_T	0	0
ENSG00000119900.9	OGFRL1	-0.04575	0.646353	0.75244	1	1	RUNX1-RUNX1T1_T	0	0
ENSG00000182912.6	TSPEAR-AS2	-0.04578	0.862868	0.91227	0.833333333333333	0.857512953367876	RUNX1-RUNX1T1_T	0	0
ENSG00000123575.9	FAM199X	-0.0458	0.505705	0.63618	1	1	RUNX1-RUNX1T1_T	0	0
ENSG00000202193.1	RNA5SP427	-0.0458	0.926769	0.95455	0.257575757575758	0.245250431778929	RUNX1-RUNX1T1_T	0	0
ENSG00000202395.1	RN7SKP1	-0.04583	0.927573	0.95492	0.333333333333333	0.252158894645941	RUNX1-RUNX1T1_T	0	0
ENSG00000244480.1		-0.04583	0.66486	0.76779	1	0.998272884283247	RUNX1-RUNX1T1_T	0	0
ENSG00000058600.16	POLR3E	-0.04585	0.407701	0.54561	1	1	RUNX1-RUNX1T1_T	0	0
ENSG00000204711.9	CFAP95	-0.04588	0.910854	0.94455	0.257575757575758	0.340241796200345	RUNX1-RUNX1T1_T	0	0
ENSG00000283197.1		-0.04588	0.850903	0.904	0.772727272727273	0.7426597582038	RUNX1-RUNX1T1_T	0	0
ENSG00000284820.1		-0.04588	0.829799	0.88929	0.666666666666667	0.752158894645941	RUNX1-RUNX1T1_T	0	0
ENSG00000132326.12	PER2	-0.04595	0.609679	0.72299	1	1	RUNX1-RUNX1T1_T	0	1
ENSG00000105088.8	OLFM2	-0.04597	0.75777	0.83783	0.984848484848485	0.993091537132988	RUNX1-RUNX1T1_T	0	0
ENSG00000230068.2	CDC42-IT1	-0.04598	0.731102	0.8176	1	0.994818652849741	RUNX1-RUNX1T1_T	0	0
ENSG00000154945.7	ANKRD40	-0.04599	0.244562	0.37482	1	1	RUNX1-RUNX1T1_T	0	0
ENSG00000063245.15	EPN1	-0.04602	0.414703	0.55229	1	1	RUNX1-RUNX1T1_T	0	0
ENSG00000233456.1	LINC01077	-0.04607	0.934022	0.95902	0.181818181818182	0.164075993091537	RUNX1-RUNX1T1_T	0	0
ENSG00000213654.10	GPSM3	-0.04611	0.521351	0.6496	1	1	RUNX1-RUNX1T1_T	0	0
ENSG00000253591.2	KCNIP1-AS1	-0.04619	0.897115	0.93569	0.454545454545455	0.355785837651123	RUNX1-RUNX1T1_T	0	0
ENSG00000224713.4		-0.04622	0.899184	0.93707	0.454545454545455	0.340241796200345	RUNX1-RUNX1T1_T	0	0
ENSG00000246089.3	MCPH1-DT	-0.04628	0.590377	0.70743	1	0.999136442141623	RUNX1-RUNX1T1_T	0	0
ENSG00000025293.17	PHF20	-0.04631	0.349921	0.48932	1	1	RUNX1-RUNX1T1_T	0	1
ENSG00000213153.3		-0.04634	0.867939	0.91515	0.484848484848485	0.481001727115717	RUNX1-RUNX1T1_T	0	0
ENSG00000079459.13	FDFT1	-0.04635	0.438797	0.57499	1	1	RUNX1-RUNX1T1_T	0	0
ENSG00000121060.18	TRIM25	-0.04635	0.513385	0.64278	1	1	RUNX1-RUNX1T1_T	0	1
ENSG00000242802.9	AP5Z1	-0.04637	0.433259	0.56983	1	1	RUNX1-RUNX1T1_T	0	1
ENSG00000269388.1		-0.04637	0.786038	0.85804	0.954545454545455	0.961139896373057	RUNX1-RUNX1T1_T	0	0
ENSG00000249485.1	RBBP4P1	-0.04643	0.561019	0.6831	1	0.999136442141623	RUNX1-RUNX1T1_T	0	0
ENSG00000010438.17	PRSS3	-0.04645	0.837652	0.89467	0.848484848484849	0.86873920552677	RUNX1-RUNX1T1_T	0	0
ENSG00000106459.15	NRF1	-0.04646	0.344321	0.48358	1	1	RUNX1-RUNX1T1_T	0	1
ENSG00000239827.8	SUGT1P3	-0.04646	0.623114	0.73353	1	0.999136442141623	RUNX1-RUNX1T1_T	0	0
ENSG00000121653.11	MAPK8IP1	-0.04649	0.772328	0.84825	1	1	RUNX1-RUNX1T1_T	0	0
ENSG00000258571.1	PTTG4P	-0.0465	0.774653	0.84997	0.954545454545455	0.972366148531952	RUNX1-RUNX1T1_T	0	0
ENSG00000130714.18	POMT1	-0.04653	0.483052	0.61588	1	1	RUNX1-RUNX1T1_T	1	0
ENSG00000268001.1	CARD8-AS1	-0.04653	0.582735	0.70055	1	1	RUNX1-RUNX1T1_T	0	0
ENSG00000232369.1	PPIAP35	-0.04659	0.84152	0.89727	0.787878787878788	0.635578583765112	RUNX1-RUNX1T1_T	0	0
ENSG00000204569.10	PPP1R10	-0.0466	0.593489	0.71021	1	1	RUNX1-RUNX1T1_T	0	1
ENSG00000249700.9	SRD5A3-AS1	-0.04664	0.548817	0.67272	1	0.999136442141623	RUNX1-RUNX1T1_T	0	0
ENSG00000254449.1	SF3A3P2	-0.04666	0.736799	0.82177	0.954545454545455	0.958549222797927	RUNX1-RUNX1T1_T	0	0
ENSG00000270419.1	CAHM	-0.04666	0.57644	0.69532	1	0.999136442141623	RUNX1-RUNX1T1_T	0	0
ENSG00000206957.2		-0.04669	0.820258	0.8825	0.803030303030303	0.738341968911917	RUNX1-RUNX1T1_T	0	0
ENSG00000230240.1	RPL34P19	-0.04669	0.908306	0.94292	0.318181818181818	0.382556131260794	RUNX1-RUNX1T1_T	0	0
ENSG00000206838.1	SNORA5A	-0.04671	0.770965	0.84709	0.909090909090909	0.904145077720207	RUNX1-RUNX1T1_T	0	0
ENSG00000125249.7	RAP2A	-0.04672	0.56547	0.68631	1	1	RUNX1-RUNX1T1_T	0	0
ENSG00000231549.1	ATP5MKP1	-0.04672	0.760569	0.83988	0.96969696969697	0.962003454231434	RUNX1-RUNX1T1_T	0	0
ENSG00000164411.12	GJB7	-0.04673	0.757948	0.8379	0.96969696969697	0.964594127806563	RUNX1-RUNX1T1_T	0	0
ENSG00000224920.1	TACC1P1	-0.04673	0.895347	0.93467	0.348484848484849	0.365284974093264	RUNX1-RUNX1T1_T	0	0
ENSG00000164694.17	FNDC1	-0.04674	0.875552	0.92036	0.893939393939394	0.694300518134715	RUNX1-RUNX1T1_T	0	0
ENSG00000189091.13	SF3B3	-0.04674	0.411388	0.54908	1	1	RUNX1-RUNX1T1_T	0	0
ENSG00000232766.1	KIAA1143P2	-0.04677	0.920441	0.95063	0.196969696969697	0.196891191709845	RUNX1-RUNX1T1_T	0	0
ENSG00000126012.12	KDM5C	-0.04678	0.330753	0.46928	1	1	RUNX1-RUNX1T1_T	0	1
ENSG00000163714.18	U2SURP	-0.04679	0.369083	0.50797	1	1	RUNX1-RUNX1T1_T	0	0
ENSG00000139364.10	TMEM132B	-0.04682	0.88869	0.92984	0.53030303030303	0.606217616580311	RUNX1-RUNX1T1_T	1	0
ENSG00000115008.6	IL1A	-0.04686	0.864657	0.91333	0.893939393939394	0.910189982728843	RUNX1-RUNX1T1_T	0	0
ENSG00000284651.1		-0.0469	0.789785	0.86089	0.803030303030303	0.889464594127807	RUNX1-RUNX1T1_T	0	0
ENSG00000123395.14	ATG101	-0.04694	0.495462	0.62687	1	1	RUNX1-RUNX1T1_T	0	0
ENSG00000130299.17	GTPBP3	-0.04694	0.396678	0.53505	1	1	RUNX1-RUNX1T1_T	0	0
ENSG00000236991.6	EDRF1-AS1	-0.04698	0.695079	0.79095	0.984848484848485	0.993955094991364	RUNX1-RUNX1T1_T	0	0
ENSG00000265313.7	LINC01476	-0.04698	0.807933	0.87351	0.878787878787879	0.829879101899827	RUNX1-RUNX1T1_T	0	0
ENSG00000049618.24	ARID1B	-0.04699	0.371459	0.51045	1	1	RUNX1-RUNX1T1_T	0	1
ENSG00000151748.15	SAV1	-0.04699	0.477886	0.61097	1	1	RUNX1-RUNX1T1_T	0	1
ENSG00000237701.1	ATP5PFP1	-0.04701	0.824607	0.88578	0.742424242424242	0.717616580310881	RUNX1-RUNX1T1_T	0	0
ENSG00000284062.1	MIR4469	-0.04701	0.841819	0.89741	0.636363636363636	0.556131260794473	RUNX1-RUNX1T1_T	0	0
ENSG00000231770.6	TMEM44-AS1	-0.04704	0.497571	0.62863	1	0.999136442141623	RUNX1-RUNX1T1_T	0	0
ENSG00000225640.1	LINC01729	-0.04707	0.884018	0.92662	0.348484848484849	0.360103626943005	RUNX1-RUNX1T1_T	0	0
ENSG00000259581.3	TYRO3P	-0.0471	0.728427	0.81546	0.984848484848485	0.991364421416235	RUNX1-RUNX1T1_T	0	0
ENSG00000183751.15	TBL3	-0.04711	0.415117	0.55264	1	1	RUNX1-RUNX1T1_T	0	0
ENSG00000109180.15	OCIAD1	-0.04714	0.172537	0.28704	1	1	RUNX1-RUNX1T1_T	0	0
ENSG00000213663.4	RPL21P58	-0.04715	0.841558	0.89727	0.590909090909091	0.588082901554404	RUNX1-RUNX1T1_T	0	0
ENSG00000158636.16	EMSY	-0.04721	0.394383	0.53276	1	1	RUNX1-RUNX1T1_T	0	0
ENSG00000259654.1		-0.04725	0.719544	0.80883	1	0.996545768566494	RUNX1-RUNX1T1_T	0	0
ENSG00000167525.14	PROCA1	-0.04726	0.52108	0.64948	1	1	RUNX1-RUNX1T1_T	0	0
ENSG00000198399.15	ITSN2	-0.04726	0.473338	0.60651	1	1	RUNX1-RUNX1T1_T	0	0
ENSG00000174547.13	MRPL11	-0.04728	0.468747	0.60246	1	1	RUNX1-RUNX1T1_T	0	0
ENSG00000278543.1		-0.04731	0.877108	0.92145	0.409090909090909	0.475820379965458	RUNX1-RUNX1T1_T	0	0
ENSG00000273302.1		-0.04736	0.681131	0.78033	0.984848484848485	0.992227979274611	RUNX1-RUNX1T1_T	0	0
ENSG00000184260.6	H2AC20	-0.0474	0.763624	0.84219	1	1	RUNX1-RUNX1T1_T	0	0
ENSG00000230999.1	MTND5P8	-0.04742	0.876528	0.92103	0.348484848484849	0.337651122625216	RUNX1-RUNX1T1_T	0	0
ENSG00000256817.1	TPT1P12	-0.04745	0.812162	0.87686	0.924242424242424	0.900690846286701	RUNX1-RUNX1T1_T	0	0
ENSG00000265282.1		-0.04746	0.792734	0.86313	0.863636363636364	0.864421416234888	RUNX1-RUNX1T1_T	0	0
ENSG00000257569.1	GSTP1P1	-0.04747	0.780553	0.85414	0.787878787878788	0.753886010362694	RUNX1-RUNX1T1_T	0	0
ENSG00000181704.12	YIPF6	-0.04749	0.354313	0.49369	1	1	RUNX1-RUNX1T1_T	0	0
ENSG00000231858.5	STAT4-AS1	-0.04749	0.794617	0.86436	0.924242424242424	0.931778929188256	RUNX1-RUNX1T1_T	0	0
ENSG00000243024.6		-0.04754	0.750637	0.83239	0.893939393939394	0.902417962003454	RUNX1-RUNX1T1_T	0	0
ENSG00000132680.11	KHDC4	-0.04759	0.511232	0.64106	1	1	RUNX1-RUNX1T1_T	0	0
ENSG00000207008.1	SNORA54	-0.0476	0.74892	0.83119	0.96969696969697	0.974093264248705	RUNX1-RUNX1T1_T	0	0
ENSG00000247315.4	ZCCHC3	-0.04762	0.386735	0.52556	1	1	RUNX1-RUNX1T1_T	0	0
ENSG00000105697.9	HAMP	-0.04763	0.805901	0.87198	1	0.967184801381693	RUNX1-RUNX1T1_T	0	0
ENSG00000149532.16	CPSF7	-0.04764	0.198355	0.31995	1	1	RUNX1-RUNX1T1_T	0	0
ENSG00000241671.1	KIAA1328P1	-0.04765	0.880928	0.92427	0.333333333333333	0.332469775474957	RUNX1-RUNX1T1_T	0	0
ENSG00000174721.10	FGFBP3	-0.04766	0.566232	0.68702	1	1	RUNX1-RUNX1T1_T	0	0
ENSG00000257513.7	NPIPB1P	-0.04775	0.790729	0.8616	0.893939393939394	0.822970639032815	RUNX1-RUNX1T1_T	0	0
ENSG00000107099.16	DOCK8	-0.04781	0.485635	0.61821	1	1	RUNX1-RUNX1T1_T	0	0
ENSG00000159479.17	MED8	-0.04781	0.389547	0.52819	1	1	RUNX1-RUNX1T1_T	0	0
ENSG00000225675.2	LRP8-DT	-0.04782	0.79467	0.8644	0.848484848484849	0.883419689119171	RUNX1-RUNX1T1_T	0	0
ENSG00000226210.3	WASH8P	-0.04784	0.648754	0.75436	1	1	RUNX1-RUNX1T1_T	0	0
ENSG00000100028.12	SNRPD3	-0.04786	0.291072	0.42664	1	1	RUNX1-RUNX1T1_T	0	0
ENSG00000173262.12	SLC2A14	-0.04786	0.819169	0.88163	1	0.995682210708117	RUNX1-RUNX1T1_T	0	0
ENSG00000119446.14	RBM18	-0.04788	0.358838	0.49815	1	1	RUNX1-RUNX1T1_T	0	0
ENSG00000236776.1	RPL21P23	-0.04791	0.888392	0.92969	0.484848484848485	0.402417962003454	RUNX1-RUNX1T1_T	0	0
ENSG00000171169.9	NAIF1	-0.04794	0.36351	0.50258	1	0.999136442141623	RUNX1-RUNX1T1_T	0	1
ENSG00000236592.5	S100A11P2	-0.04795	0.844776	0.89942	0.666666666666667	0.658894645941278	RUNX1-RUNX1T1_T	0	0
ENSG00000261424.1	ATP5PBP7	-0.04795	0.818736	0.8813	0.818181818181818	0.781519861830743	RUNX1-RUNX1T1_T	0	0
ENSG00000180357.9	ZNF609	-0.048	0.519952	0.6485	1	1	RUNX1-RUNX1T1_T	0	1
ENSG00000269952.1		-0.04801	0.800986	0.86878	0.909090909090909	0.951640759930915	RUNX1-RUNX1T1_T	0	0
ENSG00000183671.12	CMKLR2	-0.04802	0.902343	0.93899	0.424242424242424	0.332469775474957	RUNX1-RUNX1T1_T	0	0
ENSG00000185515.15	BRCC3	-0.04803	0.353452	0.49293	1	1	RUNX1-RUNX1T1_T	0	0
ENSG00000182185.18	RAD51B	-0.04805	0.460518	0.59469	1	1	RUNX1-RUNX1T1_T	0	0
ENSG00000233956.1	BTF3P6	-0.04807	0.751398	0.8329	0.848484848484849	0.936096718480138	RUNX1-RUNX1T1_T	0	0
ENSG00000126254.12	RBM42	-0.04808	0.356505	0.49601	1	1	RUNX1-RUNX1T1_T	0	0
ENSG00000114125.14	RNF7	-0.04823	0.430276	0.56701	1	1	RUNX1-RUNX1T1_T	0	0
ENSG00000278259.4	MYO19	-0.04831	0.348632	0.48797	1	1	RUNX1-RUNX1T1_T	0	0
ENSG00000206731.1		-0.04834	0.727629	0.81482	0.939393939393939	0.944732297063903	RUNX1-RUNX1T1_T	0	0
ENSG00000271533.1		-0.04838	0.716624	0.80675	1	0.99740932642487	RUNX1-RUNX1T1_T	0	0
ENSG00000169208.3	OR10G3	-0.04843	0.904632	0.94046	0.257575757575758	0.246113989637306	RUNX1-RUNX1T1_T	0	0
ENSG00000158122.12	PRXL2C	-0.04844	0.647542	0.75336	1	1	RUNX1-RUNX1T1_T	0	0
ENSG00000176022.7	B3GALT6	-0.04845	0.569521	0.68972	1	1	RUNX1-RUNX1T1_T	0	0
ENSG00000286804.1		-0.04845	0.862873	0.91227	0.545454545454545	0.468048359240069	RUNX1-RUNX1T1_T	0	0
ENSG00000071994.11	PDCD2	-0.04847	0.207133	0.33081	1	1	RUNX1-RUNX1T1_T	0	0
ENSG00000140471.17	LINS1	-0.04849	0.476167	0.60926	1	1	RUNX1-RUNX1T1_T	0	0
ENSG00000239608.1	RUVBL1-AS1	-0.0485	0.740797	0.82469	0.909090909090909	0.924870466321243	RUNX1-RUNX1T1_T	0	0
ENSG00000272540.1		-0.0485	0.684412	0.78275	0.954545454545455	0.985319516407599	RUNX1-RUNX1T1_T	0	0
ENSG00000258355.1		-0.04851	0.832166	0.89068	0.848484848484849	0.892055267702936	RUNX1-RUNX1T1_T	0	0
ENSG00000076382.17	SPAG5	-0.04853	0.61913	0.73055	1	1	RUNX1-RUNX1T1_T	0	0
ENSG00000243055.1	GK-AS1	-0.04853	0.742834	0.82629	0.954545454545455	0.981865284974093	RUNX1-RUNX1T1_T	0	0
ENSG00000229509.1		-0.04854	0.869541	0.91621	0.454545454545455	0.42314335060449	RUNX1-RUNX1T1_T	0	0
ENSG00000112367.12	FIG4	-0.04855	0.473001	0.6062	1	1	RUNX1-RUNX1T1_T	0	0
ENSG00000066651.20	TRMT11	-0.04856	0.446987	0.58242	1	1	RUNX1-RUNX1T1_T	0	0
ENSG00000100433.16	KCNK10	-0.04856	0.895036	0.9344	0.606060606060606	0.717616580310881	RUNX1-RUNX1T1_T	0	0
ENSG00000259786.7	LINC02109	-0.04861	0.928422	0.95538	0.257575757575758	0.221070811744387	RUNX1-RUNX1T1_T	0	0
ENSG00000214655.11	ZSWIM8	-0.04863	0.395107	0.53351	1	1	RUNX1-RUNX1T1_T	0	0
ENSG00000125319.15	HROB	-0.04865	0.610332	0.72353	1	1	RUNX1-RUNX1T1_T	0	0
ENSG00000143393.16	PI4KB	-0.0487	0.22511	0.35229	1	1	RUNX1-RUNX1T1_T	0	0
ENSG00000011021.23	CLCN6	-0.04872	0.376362	0.51534	1	1	RUNX1-RUNX1T1_T	1	0
ENSG00000225420.1		-0.04872	0.820304	0.88253	0.833333333333333	0.841968911917098	RUNX1-RUNX1T1_T	0	0
ENSG00000232587.1	EEF1A1P3	-0.04873	0.703076	0.79716	1	0.998272884283247	RUNX1-RUNX1T1_T	0	0
ENSG00000285219.2	HULC	-0.04877	0.741922	0.82557	1	1	RUNX1-RUNX1T1_T	0	0
ENSG00000100220.12	RTCB	-0.04878	0.267205	0.40083	1	1	RUNX1-RUNX1T1_T	0	0
ENSG00000171953.16	ATPAF2	-0.04881	0.304796	0.44115	1	1	RUNX1-RUNX1T1_T	0	0
ENSG00000181513.15	ACBD4	-0.04881	0.494425	0.62602	1	1	RUNX1-RUNX1T1_T	0	0
ENSG00000186448.15	ZNF197	-0.04881	0.521919	0.65001	1	1	RUNX1-RUNX1T1_T	0	1
ENSG00000196655.12	TRAPPC4	-0.04881	0.366316	0.50537	1	1	RUNX1-RUNX1T1_T	0	0
ENSG00000104722.14	NEFM	-0.04884	0.850206	0.90354	0.742424242424242	0.770293609671848	RUNX1-RUNX1T1_T	0	0
ENSG00000197774.13	EME2	-0.04884	0.497725	0.62873	1	1	RUNX1-RUNX1T1_T	0	0
ENSG00000223959.8	AFG3L1P	-0.04896	0.399393	0.53748	1	1	RUNX1-RUNX1T1_T	0	0
ENSG00000215270.3	TOMM40P2	-0.04898	0.836641	0.894	0.818181818181818	0.789291882556131	RUNX1-RUNX1T1_T	0	0
ENSG00000283196.2		-0.04907	0.77358	0.84915	0.954545454545455	0.943868739205527	RUNX1-RUNX1T1_T	0	0
ENSG00000161956.13	SENP3	-0.04908	0.359301	0.49858	1	1	RUNX1-RUNX1T1_T	0	0
ENSG00000241095.1	CYP51A1P1	-0.04908	0.78381	0.85637	0.803030303030303	0.848877374784111	RUNX1-RUNX1T1_T	0	0
ENSG00000133805.15	AMPD3	-0.04911	0.609069	0.72252	1	1	RUNX1-RUNX1T1_T	0	0
ENSG00000256400.1		-0.04913	0.883579	0.92627	0.46969696969697	0.404145077720207	RUNX1-RUNX1T1_T	0	0
ENSG00000160746.13	ANO10	-0.04914	0.524737	0.65247	1	1	RUNX1-RUNX1T1_T	0	0
ENSG00000278175.4	GLIDR	-0.04917	0.609589	0.72296	1	0.998272884283247	RUNX1-RUNX1T1_T	0	0
ENSG00000146707.14	POMZP3	-0.04919	0.563225	0.68471	1	1	RUNX1-RUNX1T1_T	0	0
ENSG00000187118.14	CMC1	-0.04921	0.440417	0.57653	1	1	RUNX1-RUNX1T1_T	0	0
ENSG00000264653.1	MIR5194	-0.04921	0.807835	0.87347	0.924242424242424	0.938687392055268	RUNX1-RUNX1T1_T	0	0
ENSG00000236539.3	HNRNPA1P54	-0.04924	0.695296	0.79109	1	0.983592400690846	RUNX1-RUNX1T1_T	0	0
ENSG00000254325.2		-0.04926	0.804013	0.87067	0.96969696969697	0.959412780656304	RUNX1-RUNX1T1_T	0	0
ENSG00000006744.19	ELAC2	-0.0493	0.289115	0.4246	1	1	RUNX1-RUNX1T1_T	0	0
ENSG00000179304.17	FAM156B	-0.0493	0.773595	0.84915	0.96969696969697	0.882556131260794	RUNX1-RUNX1T1_T	0	0
ENSG00000005483.21	KMT2E	-0.04934	0.529491	0.65636	1	1	RUNX1-RUNX1T1_T	0	0
ENSG00000165943.5	MOAP1	-0.04937	0.483385	0.61616	1	1	RUNX1-RUNX1T1_T	0	0
ENSG00000213569.4	GTF3C6P2	-0.04938	0.693707	0.7899	0.96969696969697	0.971502590673575	RUNX1-RUNX1T1_T	0	0
ENSG00000147416.11	ATP6V1B2	-0.0494	0.52961	0.65645	1	1	RUNX1-RUNX1T1_T	0	0
ENSG00000173163.10	COMMD1	-0.04944	0.356941	0.49641	1	1	RUNX1-RUNX1T1_T	0	1
ENSG00000239143.1		-0.04944	0.896681	0.93544	0.272727272727273	0.262521588946459	RUNX1-RUNX1T1_T	0	0
ENSG00000256640.1		-0.04944	0.829337	0.889	0.818181818181818	0.772884283246978	RUNX1-RUNX1T1_T	0	0
ENSG00000144228.9	SPOPL	-0.04946	0.561106	0.68318	1	1	RUNX1-RUNX1T1_T	0	0
ENSG00000287699.1		-0.04946	0.891008	0.93144	0.287878787878788	0.266839378238342	RUNX1-RUNX1T1_T	0	0
ENSG00000279613.1		-0.04949	0.702664	0.7969	0.924242424242424	0.977547495682211	RUNX1-RUNX1T1_T	0	0
ENSG00000188984.12	AADACL3	-0.04951	0.925736	0.9539	0.166666666666667	0.167530224525043	RUNX1-RUNX1T1_T	0	0
ENSG00000165632.8	TAF3	-0.04953	0.338077	0.47717	1	1	RUNX1-RUNX1T1_T	0	1
ENSG00000188313.13	PLSCR1	-0.04955	0.62666	0.73624	1	1	RUNX1-RUNX1T1_T	0	1
ENSG00000286151.1		-0.04955	0.867364	0.91484	0.696969696969697	0.879965457685665	RUNX1-RUNX1T1_T	0	0
ENSG00000180008.9	SOCS4	-0.04957	0.43075	0.56743	1	1	RUNX1-RUNX1T1_T	0	0
ENSG00000251775.1		-0.0496	0.816808	0.88015	0.636363636363636	0.680483592400691	RUNX1-RUNX1T1_T	0	0
ENSG00000234735.1		-0.04962	0.801364	0.86899	0.757575757575758	0.736614853195164	RUNX1-RUNX1T1_T	0	0
ENSG00000253173.3	H2AZP2	-0.04965	0.720033	0.80912	0.954545454545455	0.946459412780656	RUNX1-RUNX1T1_T	0	0
ENSG00000221923.9	ZNF880	-0.04966	0.634863	0.74294	1	1	RUNX1-RUNX1T1_T	0	1
ENSG00000233896.2	PDYN-AS1	-0.04968	0.850993	0.90405	0.590909090909091	0.661485319516408	RUNX1-RUNX1T1_T	0	0
ENSG00000235156.5	TMEM30CP	-0.04971	0.844937	0.89946	0.560606060606061	0.558721934369603	RUNX1-RUNX1T1_T	0	0
ENSG00000103037.12	SETD6	-0.04981	0.365432	0.50441	1	1	RUNX1-RUNX1T1_T	0	1
ENSG00000182489.9	XKRX	-0.04984	0.764292	0.84275	0.954545454545455	0.932642487046632	RUNX1-RUNX1T1_T	0	0
ENSG00000283156.1		-0.04991	0.750198	0.83211	1	0.992227979274611	RUNX1-RUNX1T1_T	0	0
ENSG00000138036.18	DYNC2LI1	-0.04995	0.462074	0.59609	1	1	RUNX1-RUNX1T1_T	0	0
ENSG00000243944.5		-0.04996	0.930219	0.9566	0.212121212121212	0.164075993091537	RUNX1-RUNX1T1_T	0	0
ENSG00000226427.1	HMGN2P7	-0.05	0.761298	0.84043	0.833333333333333	0.873056994818653	RUNX1-RUNX1T1_T	0	0
ENSG00000187984.13	ANKRD19P	-0.05003	0.592086	0.70901	1	0.995682210708117	RUNX1-RUNX1T1_T	0	0
ENSG00000273186.1		-0.05005	0.704469	0.79809	0.939393939393939	0.937823834196891	RUNX1-RUNX1T1_T	0	0
ENSG00000234890.1	HNRNPDLP2	-0.05007	0.871338	0.91749	0.424242424242424	0.380829015544041	RUNX1-RUNX1T1_T	0	0
ENSG00000204923.4	FBXO48	-0.05015	0.513934	0.64323	1	1	RUNX1-RUNX1T1_T	0	0
ENSG00000232901.1	CYCSP10	-0.05018	0.659017	0.7628	0.96969696969697	0.98272884283247	RUNX1-RUNX1T1_T	0	0
ENSG00000136244.12	IL6	-0.05019	0.86213	0.91168	0.96969696969697	0.920552677029361	RUNX1-RUNX1T1_T	0	1
ENSG00000182552.15	RWDD4	-0.05021	0.217245	0.34326	1	1	RUNX1-RUNX1T1_T	0	0
ENSG00000141741.12	MIEN1	-0.05023	0.433476	0.57001	1	1	RUNX1-RUNX1T1_T	0	0
ENSG00000223044.1	RNU6-130P	-0.05024	0.76678	0.84415	0.803030303030303	0.854922279792746	RUNX1-RUNX1T1_T	0	0
ENSG00000248781.1	PSMC1P4	-0.05024	0.795229	0.86467	0.712121212121212	0.812607944732297	RUNX1-RUNX1T1_T	0	0
ENSG00000272692.2		-0.05025	0.802012	0.86927	0.787878787878788	0.839378238341969	RUNX1-RUNX1T1_T	0	0
ENSG00000108510.10	MED13	-0.05026	0.463578	0.5975	1	1	RUNX1-RUNX1T1_T	0	1
ENSG00000197324.9	LRP10	-0.05028	0.501074	0.63198	1	1	RUNX1-RUNX1T1_T	1	0
ENSG00000078246.17	TULP3	-0.05038	0.484036	0.61674	1	0.999136442141623	RUNX1-RUNX1T1_T	0	0
ENSG00000261118.1		-0.05039	0.642395	0.74927	1	1	RUNX1-RUNX1T1_T	0	0
ENSG00000270521.1		-0.05048	0.865426	0.91384	0.424242424242424	0.437823834196891	RUNX1-RUNX1T1_T	0	0
ENSG00000217231.2		-0.0505	0.81532	0.87936	0.833333333333333	0.837651122625216	RUNX1-RUNX1T1_T	0	0
ENSG00000286856.1		-0.05051	0.79913	0.86748	0.863636363636364	0.885146804835924	RUNX1-RUNX1T1_T	0	0
ENSG00000245937.8	SLC12A2-DT	-0.05053	0.527035	0.6544	1	1	RUNX1-RUNX1T1_T	0	0
ENSG00000125779.22	PANK2	-0.05075	0.307473	0.444	1	1	RUNX1-RUNX1T1_T	0	0
ENSG00000253590.1	IGLV3-13	-0.05075	0.880883	0.92427	0.378787878787879	0.450777202072539	RUNX1-RUNX1T1_T	0	0
ENSG00000180822.12	PSMG4	-0.05079	0.432785	0.56943	1	1	RUNX1-RUNX1T1_T	0	0
ENSG00000108352.13	RAPGEFL1	-0.05083	0.593327	0.71009	1	1	RUNX1-RUNX1T1_T	0	0
ENSG00000271732.1		-0.05083	0.732793	0.81882	0.893939393939394	0.901554404145078	RUNX1-RUNX1T1_T	0	0
ENSG00000167695.15	TLCD3A	-0.05084	0.685066	0.78325	1	1	RUNX1-RUNX1T1_T	0	0
ENSG00000173221.14	GLRX	-0.05084	0.544082	0.66859	1	1	RUNX1-RUNX1T1_T	0	0
ENSG00000100902.11	PSMA6	-0.05086	0.470168	0.60372	1	1	RUNX1-RUNX1T1_T	0	1
ENSG00000206601.1	RNU6-431P	-0.05086	0.70551	0.79884	0.954545454545455	0.930051813471503	RUNX1-RUNX1T1_T	0	0
ENSG00000092108.22	SCFD1	-0.05087	0.495252	0.62672	1	1	RUNX1-RUNX1T1_T	0	0
ENSG00000171566.12	PLRG1	-0.05087	0.334171	0.47303	1	1	RUNX1-RUNX1T1_T	0	0
ENSG00000237763.9	AMY1A	-0.05088	0.878492	0.92242	0.515151515151515	0.439550949913644	RUNX1-RUNX1T1_T	0	0
ENSG00000274841.1		-0.05091	0.821735	0.88359	0.848484848484849	0.776338514680484	RUNX1-RUNX1T1_T	0	0
ENSG00000206969.1	RNU6-1316P	-0.05096	0.826531	0.88698	0.818181818181818	0.724525043177893	RUNX1-RUNX1T1_T	0	0
ENSG00000010165.20	METTL13	-0.05098	0.588079	0.70553	1	1	RUNX1-RUNX1T1_T	0	0
ENSG00000201421.1		-0.05098	0.92709	0.95464	0.196969696969697	0.170120898100173	RUNX1-RUNX1T1_T	0	0
ENSG00000254129.1		-0.05103	0.809973	0.87524	0.772727272727273	0.729706390328152	RUNX1-RUNX1T1_T	0	0
ENSG00000100258.18	LMF2	-0.05104	0.348685	0.488	1	1	RUNX1-RUNX1T1_T	1	0
ENSG00000260518.2	BMS1P8	-0.0511	0.819415	0.88179	0.803030303030303	0.81433506044905	RUNX1-RUNX1T1_T	0	0
ENSG00000143190.23	POU2F1	-0.05111	0.481728	0.6146	1	1	RUNX1-RUNX1T1_T	0	1
ENSG00000167118.11	URM1	-0.05112	0.311046	0.44771	1	1	RUNX1-RUNX1T1_T	0	0
ENSG00000228696.10	ARL17B	-0.05112	0.718031	0.80774	1	1	RUNX1-RUNX1T1_T	0	0
ENSG00000246560.2	UBE2D3-AS1	-0.05113	0.559691	0.68193	0.96969696969697	0.995682210708117	RUNX1-RUNX1T1_T	0	0
ENSG00000113648.16	MACROH2A1	-0.05119	0.42158	0.55899	1	1	RUNX1-RUNX1T1_T	0	0
ENSG00000254867.1		-0.05119	0.809496	0.87485	0.712121212121212	0.772884283246978	RUNX1-RUNX1T1_T	0	0
ENSG00000266619.1	MIR4642	-0.05119	0.823747	0.88518	0.651515151515151	0.66839378238342	RUNX1-RUNX1T1_T	0	0
ENSG00000237799.2	CICP11	-0.05121	0.872236	0.91803	0.393939393939394	0.376511226252159	RUNX1-RUNX1T1_T	0	0
ENSG00000274666.1		-0.05122	0.841496	0.89727	0.621212121212121	0.61139896373057	RUNX1-RUNX1T1_T	0	0
ENSG00000063438.19	AHRR	-0.05124	0.843797	0.89871	0.803030303030303	0.83160621761658	RUNX1-RUNX1T1_T	0	1
ENSG00000278438.1	MIR7849	-0.05126	0.856461	0.90785	0.560606060606061	0.449050086355786	RUNX1-RUNX1T1_T	0	0
ENSG00000174165.8	ZDHHC24	-0.05131	0.319569	0.4571	1	1	RUNX1-RUNX1T1_T	0	0
ENSG00000244945.1	RUFY1-AS1	-0.05131	0.614298	0.72681	1	0.99740932642487	RUNX1-RUNX1T1_T	0	0
ENSG00000286463.1		-0.05135	0.860278	0.91043	0.803030303030303	0.701208981001727	RUNX1-RUNX1T1_T	0	0
ENSG00000259642.2	ST20-AS1	-0.05136	0.506453	0.6369	1	1	RUNX1-RUNX1T1_T	0	0
ENSG00000259685.3	IDH2-DT	-0.05137	0.841777	0.89739	0.621212121212121	0.542314335060449	RUNX1-RUNX1T1_T	0	0
ENSG00000172301.11	COPRS	-0.05139	0.44762	0.58298	1	1	RUNX1-RUNX1T1_T	0	0
ENSG00000257771.6	LINC02395	-0.05145	0.857018	0.90829	0.621212121212121	0.477547495682211	RUNX1-RUNX1T1_T	0	0
ENSG00000159579.14	RSPRY1	-0.0515	0.346944	0.48631	1	1	RUNX1-RUNX1T1_T	0	0
ENSG00000141367.12	CLTC	-0.05156	0.424058	0.5614	1	1	RUNX1-RUNX1T1_T	1	0
ENSG00000205837.7	LINC00487	-0.05157	0.824451	0.8857	0.863636363636364	0.877374784110535	RUNX1-RUNX1T1_T	0	0
ENSG00000244349.1		-0.0516	0.843237	0.89835	0.575757575757576	0.570811744386874	RUNX1-RUNX1T1_T	0	0
ENSG00000110218.9	PANX1	-0.05162	0.475909	0.60903	1	1	RUNX1-RUNX1T1_T	1	0
ENSG00000078140.14	UBE2K	-0.05165	0.189444	0.30884	1	1	RUNX1-RUNX1T1_T	0	1
ENSG00000269846.1		-0.05167	0.745057	0.82819	0.787878787878788	0.842832469775475	RUNX1-RUNX1T1_T	0	0
ENSG00000254858.10	MPV17L2	-0.05174	0.492995	0.62464	1	1	RUNX1-RUNX1T1_T	0	0
ENSG00000261314.1		-0.05174	0.834502	0.89238	0.636363636363636	0.563903281519862	RUNX1-RUNX1T1_T	0	0
ENSG00000135953.11	MFSD9	-0.05179	0.393697	0.53215	1	1	RUNX1-RUNX1T1_T	0	0
ENSG00000206790.1		-0.05182	0.872818	0.91854	0.303030303030303	0.301381692573402	RUNX1-RUNX1T1_T	0	0
ENSG00000259100.1	COILP1	-0.05182	0.692849	0.78919	0.984848484848485	0.969775474956822	RUNX1-RUNX1T1_T	0	0
ENSG00000237101.1		-0.05183	0.686235	0.7841	0.939393939393939	0.936096718480138	RUNX1-RUNX1T1_T	0	0
ENSG00000112234.9	FBXL4	-0.05188	0.386708	0.52554	1	1	RUNX1-RUNX1T1_T	0	0
ENSG00000274487.2	NPEPPSP1	-0.05195	0.361126	0.50035	1	1	RUNX1-RUNX1T1_T	0	0
ENSG00000279198.1		-0.05199	0.666231	0.76881	1	1	RUNX1-RUNX1T1_T	0	0
ENSG00000101191.17	DIDO1	-0.05204	0.297155	0.43274	1	1	RUNX1-RUNX1T1_T	0	0
ENSG00000224238.2	WARS2-IT1	-0.05205	0.784409	0.85674	0.848484848484849	0.884283246977547	RUNX1-RUNX1T1_T	0	0
ENSG00000230918.2	DPP4-DT	-0.05208	0.847558	0.90137	0.621212121212121	0.605354058721934	RUNX1-RUNX1T1_T	0	0
ENSG00000178188.14	SH2B1	-0.05209	0.265177	0.39848	1	1	RUNX1-RUNX1T1_T	0	0
ENSG00000276715.4	YWHAEP7	-0.05209	0.826676	0.88702	0.833333333333333	0.797927461139896	RUNX1-RUNX1T1_T	0	0
ENSG00000168818.10	STX18	-0.05212	0.292435	0.42798	1	1	RUNX1-RUNX1T1_T	0	0
ENSG00000200394.1	SNORA38B	-0.05212	0.733265	0.81918	0.939393939393939	0.892918825561313	RUNX1-RUNX1T1_T	0	0
ENSG00000145423.5	SFRP2	-0.05216	0.871746	0.91778	0.803030303030303	0.727115716753022	RUNX1-RUNX1T1_T	0	0
ENSG00000197136.4	PCNX3	-0.05216	0.297514	0.43314	1	1	RUNX1-RUNX1T1_T	0	0
ENSG00000215869.4		-0.05219	0.883962	0.92659	0.5	0.424870466321244	RUNX1-RUNX1T1_T	0	0
ENSG00000235354.1	RPS29P16	-0.05219	0.578236	0.69685	1	0.999136442141623	RUNX1-RUNX1T1_T	0	0
ENSG00000277692.1		-0.05219	0.699272	0.79412	0.893939393939394	0.911053540587219	RUNX1-RUNX1T1_T	0	0
ENSG00000115998.8	C2orf42	-0.0522	0.403967	0.54203	1	1	RUNX1-RUNX1T1_T	0	0
ENSG00000065911.13	MTHFD2	-0.05223	0.498499	0.6294	1	1	RUNX1-RUNX1T1_T	0	0
ENSG00000215168.2	ATXN7L3P1	-0.05225	0.871371	0.91749	0.378787878787879	0.321243523316062	RUNX1-RUNX1T1_T	0	0
ENSG00000242516.2	LINC00960	-0.05225	0.818418	0.88108	1	0.98013816925734	RUNX1-RUNX1T1_T	0	0
ENSG00000179912.20	R3HDM2	-0.05227	0.227007	0.35467	1	1	RUNX1-RUNX1T1_T	0	0
ENSG00000168438.15	CDC40	-0.05228	0.482472	0.61532	1	1	RUNX1-RUNX1T1_T	0	0
ENSG00000270194.1	GOLGA4-AS1	-0.05231	0.566854	0.68758	1	0.999136442141623	RUNX1-RUNX1T1_T	0	0
ENSG00000126858.18	RHOT1	-0.05233	0.367853	0.5068	1	1	RUNX1-RUNX1T1_T	0	0
ENSG00000116353.16	MECR	-0.05237	0.43386	0.57034	1	1	RUNX1-RUNX1T1_T	0	0
ENSG00000151353.15	TMEM18	-0.05238	0.269458	0.40318	1	1	RUNX1-RUNX1T1_T	0	0
ENSG00000228775.8	WEE2-AS1	-0.05238	0.64929	0.75479	1	0.998272884283247	RUNX1-RUNX1T1_T	0	0
ENSG00000257761.3		-0.05239	0.84216	0.89761	0.5	0.564766839378238	RUNX1-RUNX1T1_T	0	0
ENSG00000184990.13	SIVA1	-0.05244	0.414759	0.5523	1	1	RUNX1-RUNX1T1_T	0	1
ENSG00000227477.1	STK4-DT	-0.05246	0.675165	0.77566	0.939393939393939	0.960276338514681	RUNX1-RUNX1T1_T	0	0
ENSG00000173674.11	EIF1AX	-0.05248	0.299537	0.43532	1	1	RUNX1-RUNX1T1_T	0	0
ENSG00000128567.17	PODXL	-0.05249	0.68505	0.78325	1	1	RUNX1-RUNX1T1_T	1	0
ENSG00000158864.13	NDUFS2	-0.0525	0.180262	0.29685	1	1	RUNX1-RUNX1T1_T	0	0
ENSG00000186470.14	BTN3A2	-0.05255	0.607959	0.7217	1	1	RUNX1-RUNX1T1_T	0	0
ENSG00000170145.5	SIK2	-0.05257	0.348349	0.48775	1	1	RUNX1-RUNX1T1_T	0	0
ENSG00000270434.1		-0.0526	0.885784	0.9278	0.287878787878788	0.239205526770294	RUNX1-RUNX1T1_T	0	0
ENSG00000222604.2		-0.05261	0.807368	0.87311	0.803030303030303	0.749568221070812	RUNX1-RUNX1T1_T	0	0
ENSG00000196227.11	FAM217B	-0.05266	0.491934	0.62384	1	1	RUNX1-RUNX1T1_T	0	0
ENSG00000276822.1		-0.05269	0.884705	0.92708	0.333333333333333	0.355785837651123	RUNX1-RUNX1T1_T	0	0
ENSG00000170262.13	MRAP	-0.05272	0.787268	0.85896	0.803030303030303	0.812607944732297	RUNX1-RUNX1T1_T	0	0
ENSG00000274460.1		-0.05272	0.63172	0.74023	0.984848484848485	0.99740932642487	RUNX1-RUNX1T1_T	0	0
ENSG00000111206.13	FOXM1	-0.05273	0.66314	0.76619	1	1	RUNX1-RUNX1T1_T	0	1
ENSG00000283418.1		-0.05273	0.718733	0.80826	0.96969696969697	0.974093264248705	RUNX1-RUNX1T1_T	0	0
ENSG00000039523.20	RIPOR1	-0.05274	0.47849	0.61158	1	1	RUNX1-RUNX1T1_T	0	0
ENSG00000123416.15	TUBA1B	-0.05274	0.530583	0.65717	1	1	RUNX1-RUNX1T1_T	0	0
ENSG00000104973.19	MED25	-0.05275	0.407047	0.54497	1	1	RUNX1-RUNX1T1_T	0	0
ENSG00000225195.2		-0.05275	0.830574	0.8898	0.787878787878788	0.780656303972366	RUNX1-RUNX1T1_T	0	0
ENSG00000071537.14	SEL1L	-0.05276	0.44349	0.57902	1	1	RUNX1-RUNX1T1_T	1	0
ENSG00000230397.1	SPTLC1P1	-0.05276	0.761556	0.84057	0.893939393939394	0.935233160621762	RUNX1-RUNX1T1_T	0	0
ENSG00000131473.17	ACLY	-0.05277	0.333482	0.4723	1	1	RUNX1-RUNX1T1_T	0	0
ENSG00000169223.15	LMAN2	-0.05286	0.33825	0.47733	1	1	RUNX1-RUNX1T1_T	1	0
ENSG00000259211.1		-0.05287	0.725428	0.8133	0.954545454545455	0.942141623488774	RUNX1-RUNX1T1_T	0	0
ENSG00000255384.1		-0.05291	0.783065	0.85591	0.878787878787879	0.835060449050086	RUNX1-RUNX1T1_T	0	0
ENSG00000249673.7	NOP14-AS1	-0.05292	0.316696	0.45388	1	1	RUNX1-RUNX1T1_T	0	0
ENSG00000115137.12	DNAJC27	-0.05294	0.470644	0.6041	1	1	RUNX1-RUNX1T1_T	0	0
ENSG00000225880.5	LINC00115	-0.05295	0.529789	0.6566	1	1	RUNX1-RUNX1T1_T	0	0
ENSG00000236778.8	INTS6-AS1	-0.05295	0.515051	0.64414	1	1	RUNX1-RUNX1T1_T	0	0
ENSG00000184647.11	PRSS55	-0.05296	0.870316	0.91676	0.53030303030303	0.438687392055268	RUNX1-RUNX1T1_T	0	0
ENSG00000284740.1		-0.05297	0.60282	0.71784	1	0.993955094991364	RUNX1-RUNX1T1_T	0	0
ENSG00000129518.9	EAPP	-0.05306	0.375754	0.51476	1	1	RUNX1-RUNX1T1_T	0	0
ENSG00000163389.12	POGLUT1	-0.05312	0.404367	0.54245	1	1	RUNX1-RUNX1T1_T	0	0
ENSG00000275978.1		-0.05313	0.901004	0.93818	0.303030303030303	0.22020725388601	RUNX1-RUNX1T1_T	0	0
ENSG00000276950.5	GSTT4	-0.05316	0.86185	0.91145	0.545454545454545	0.609671848013817	RUNX1-RUNX1T1_T	0	0
ENSG00000199865.1	RNU6-495P	-0.05317	0.913343	0.94614	0.242424242424242	0.189982728842832	RUNX1-RUNX1T1_T	0	0
ENSG00000243819.4	RN7SL832P	-0.05323	0.590889	0.70795	1	1	RUNX1-RUNX1T1_T	0	0
ENSG00000035115.22	SH3YL1	-0.05331	0.464019	0.59789	1	1	RUNX1-RUNX1T1_T	0	0
ENSG00000266932.1		-0.05335	0.711461	0.80303	0.939393939393939	0.962003454231434	RUNX1-RUNX1T1_T	0	0
ENSG00000271133.5	ITGB8-AS1	-0.05335	0.804828	0.8713	0.96969696969697	0.910189982728843	RUNX1-RUNX1T1_T	0	0
ENSG00000155097.12	ATP6V1C1	-0.05336	0.501852	0.63263	1	1	RUNX1-RUNX1T1_T	0	0
ENSG00000249807.1		-0.0534	0.839048	0.89573	0.545454545454545	0.516407599309154	RUNX1-RUNX1T1_T	0	0
ENSG00000204323.5	SMIM5	-0.05344	0.662592	0.76594	1	0.999136442141623	RUNX1-RUNX1T1_T	0	0
ENSG00000114503.11	NCBP2	-0.05345	0.196528	0.31765	1	1	RUNX1-RUNX1T1_T	0	0
ENSG00000178974.10	FBXO34	-0.05346	0.474038	0.60715	1	1	RUNX1-RUNX1T1_T	0	0
ENSG00000153363.13	LINC00467	-0.05347	0.530406	0.65704	1	1	RUNX1-RUNX1T1_T	0	0
ENSG00000273373.1	SLC16A4-AS1	-0.05351	0.601843	0.71698	1	0.999136442141623	RUNX1-RUNX1T1_T	0	0
ENSG00000119878.6	CRIPT	-0.05352	0.364214	0.50325	1	1	RUNX1-RUNX1T1_T	0	0
ENSG00000275355.1		-0.05358	0.859204	0.90969	0.424242424242424	0.369602763385147	RUNX1-RUNX1T1_T	0	0
ENSG00000272426.1		-0.05359	0.721997	0.81063	0.96969696969697	0.975820379965458	RUNX1-RUNX1T1_T	0	0
ENSG00000237371.1		-0.05365	0.828165	0.88816	0.590909090909091	0.630397236614853	RUNX1-RUNX1T1_T	0	0
ENSG00000134184.13	GSTM1	-0.05367	0.908079	0.94275	0.712121212121212	0.68307426597582	RUNX1-RUNX1T1_T	0	0
ENSG00000214331.8	PDPR2P	-0.05367	0.425612	0.56276	1	1	RUNX1-RUNX1T1_T	0	0
ENSG00000277782.1		-0.05367	0.621167	0.73193	0.96969696969697	0.993955094991364	RUNX1-RUNX1T1_T	0	0
ENSG00000213260.3	YWHAZP5	-0.05373	0.720131	0.80921	1	0.979274611398964	RUNX1-RUNX1T1_T	0	0
ENSG00000169217.9	CD2BP2	-0.05374	0.226861	0.35447	1	1	RUNX1-RUNX1T1_T	0	0
ENSG00000161395.14	PGAP3	-0.05376	0.375892	0.5149	1	1	RUNX1-RUNX1T1_T	0	0
ENSG00000167202.11	TBC1D2B	-0.0538	0.377614	0.51653	1	1	RUNX1-RUNX1T1_T	0	0
ENSG00000225402.1		-0.05381	0.699003	0.79394	0.984848484848485	0.979274611398964	RUNX1-RUNX1T1_T	0	0
ENSG00000283537.2		-0.05381	0.896145	0.93506	0.454545454545455	0.457685664939551	RUNX1-RUNX1T1_T	0	0
ENSG00000126432.14	PRDX5	-0.05389	0.472182	0.60564	1	1	RUNX1-RUNX1T1_T	0	0
ENSG00000100284.21	TOM1	-0.05393	0.584143	0.70189	1	1	RUNX1-RUNX1T1_T	0	0
ENSG00000278914.1		-0.05395	0.896956	0.93561	0.212121212121212	0.216753022452504	RUNX1-RUNX1T1_T	0	0
ENSG00000107897.20	ACBD5	-0.05397	0.381083	0.52	1	1	RUNX1-RUNX1T1_T	0	0
ENSG00000264292.1	MIR2467	-0.054	0.857351	0.90846	0.53030303030303	0.529360967184801	RUNX1-RUNX1T1_T	0	0
ENSG00000164169.13	PRMT9	-0.05405	0.470596	0.60408	1	1	RUNX1-RUNX1T1_T	0	0
ENSG00000232553.3	CLK2P1	-0.05406	0.718975	0.80839	0.984848484848485	0.917962003454231	RUNX1-RUNX1T1_T	0	0
ENSG00000217404.2	RPS4XP9	-0.05408	0.827423	0.88758	0.666666666666667	0.536269430051813	RUNX1-RUNX1T1_T	0	0
ENSG00000178999.13	AURKB	-0.05411	0.68596	0.78395	1	1	RUNX1-RUNX1T1_T	0	0
ENSG00000129214.15	SHBG	-0.05415	0.649685	0.75508	1	0.990500863557858	RUNX1-RUNX1T1_T	0	0
ENSG00000260916.7	CCPG1	-0.05416	0.53601	0.66181	1	1	RUNX1-RUNX1T1_T	0	0
ENSG00000271646.1	IRF2-DT	-0.05422	0.498569	0.62945	1	1	RUNX1-RUNX1T1_T	0	0
ENSG00000130779.21	CLIP1	-0.05426	0.390131	0.52872	1	1	RUNX1-RUNX1T1_T	0	0
ENSG00000152778.9	IFIT5	-0.05428	0.641625	0.74857	1	1	RUNX1-RUNX1T1_T	0	0
ENSG00000117500.13	TMED5	-0.05429	0.454906	0.58968	1	1	RUNX1-RUNX1T1_T	0	0
ENSG00000264113.2	RN7SL784P	-0.0543	0.840293	0.89652	0.484848484848485	0.479274611398964	RUNX1-RUNX1T1_T	0	0
ENSG00000261584.1		-0.05431	0.876763	0.92123	0.333333333333333	0.284110535405872	RUNX1-RUNX1T1_T	0	0
ENSG00000181852.18	RNF41	-0.05432	0.193399	0.31373	1	1	RUNX1-RUNX1T1_T	0	1
ENSG00000253793.1		-0.05432	0.857447	0.90849	0.46969696969697	0.488773747841105	RUNX1-RUNX1T1_T	0	0
ENSG00000213347.10	MXD3	-0.05436	0.491896	0.62383	1	1	RUNX1-RUNX1T1_T	0	1
ENSG00000238210.4	ETDA	-0.05438	0.805261	0.87153	0.651515151515151	0.626943005181347	RUNX1-RUNX1T1_T	0	0
ENSG00000261740.6	BOLA2-SMG1P6	-0.05438	0.615101	0.7275	1	0.988773747841105	RUNX1-RUNX1T1_T	0	0
ENSG00000263938.1		-0.05446	0.886655	0.92852	0.363636363636364	0.292746113989637	RUNX1-RUNX1T1_T	0	0
ENSG00000272630.1		-0.05449	0.595185	0.71171	1	0.998272884283247	RUNX1-RUNX1T1_T	0	0
ENSG00000169519.21	METTL15	-0.0545	0.411552	0.54925	1	1	RUNX1-RUNX1T1_T	0	0
ENSG00000228768.3	MIR365BHG	-0.05453	0.889499	0.9304	0.272727272727273	0.27979274611399	RUNX1-RUNX1T1_T	0	0
ENSG00000173285.4	OR10K1	-0.05455	0.906039	0.94128	0.272727272727273	0.18566493955095	RUNX1-RUNX1T1_T	0	0
ENSG00000100207.20	TCF20	-0.05456	0.304189	0.44054	1	1	RUNX1-RUNX1T1_T	0	1
ENSG00000156374.16	PCGF6	-0.0546	0.353884	0.49333	1	1	RUNX1-RUNX1T1_T	0	1
ENSG00000251022.6	THAP9-AS1	-0.05462	0.457717	0.59226	1	1	RUNX1-RUNX1T1_T	0	0
ENSG00000134313.16	KIDINS220	-0.05463	0.354356	0.49372	1	1	RUNX1-RUNX1T1_T	1	0
ENSG00000143614.10	GATAD2B	-0.05465	0.308864	0.4454	1	1	RUNX1-RUNX1T1_T	0	1
ENSG00000228789.8	HCG22	-0.05465	0.885521	0.9276	0.378787878787879	0.307426597582038	RUNX1-RUNX1T1_T	0	0
ENSG00000241886.1		-0.05466	0.707289	0.79993	0.984848484848485	0.981865284974093	RUNX1-RUNX1T1_T	0	0
ENSG00000226652.3	PSMD10P2	-0.05467	0.778077	0.85239	0.878787878787879	0.796200345423143	RUNX1-RUNX1T1_T	0	0
ENSG00000120742.11	SERP1	-0.05468	0.210932	0.33544	1	1	RUNX1-RUNX1T1_T	0	0
ENSG00000248696.1		-0.05468	0.765336	0.84344	0.939393939393939	0.852331606217617	RUNX1-RUNX1T1_T	0	0
ENSG00000110756.18	HPS5	-0.05469	0.391747	0.53025	1	1	RUNX1-RUNX1T1_T	0	0
ENSG00000264559.1	MIR3162	-0.05471	0.836034	0.89358	0.621212121212121	0.562176165803109	RUNX1-RUNX1T1_T	0	0
ENSG00000260805.2		-0.05473	0.664647	0.76758	1	1	RUNX1-RUNX1T1_T	0	0
ENSG00000287061.1		-0.05473	0.676636	0.77667	0.954545454545455	0.974956822107081	RUNX1-RUNX1T1_T	0	0
ENSG00000169885.10	CALML6	-0.05474	0.699006	0.79394	0.893939393939394	0.970639032815199	RUNX1-RUNX1T1_T	0	0
ENSG00000254362.1		-0.05478	0.764934	0.84316	0.787878787878788	0.873056994818653	RUNX1-RUNX1T1_T	0	0
ENSG00000287688.1		-0.05483	0.643744	0.75044	1	0.986183074265976	RUNX1-RUNX1T1_T	0	0
ENSG00000234492.4	RPL34-DT	-0.05484	0.630383	0.73912	1	0.995682210708117	RUNX1-RUNX1T1_T	0	0
ENSG00000282308.1	DPRXP3	-0.05484	0.678056	0.77783	0.96969696969697	0.972366148531952	RUNX1-RUNX1T1_T	0	0
ENSG00000109184.15	DCUN1D4	-0.05487	0.383507	0.52244	1	1	RUNX1-RUNX1T1_T	0	0
ENSG00000227788.1	MTCO3P43	-0.05487	0.77965	0.85347	0.803030303030303	0.81692573402418	RUNX1-RUNX1T1_T	0	0
ENSG00000172845.17	SP3	-0.05492	0.448274	0.58362	1	1	RUNX1-RUNX1T1_T	0	1
ENSG00000233300.1	EIF4A1P1	-0.055	0.866337	0.91425	0.560606060606061	0.420552677029361	RUNX1-RUNX1T1_T	0	0
ENSG00000228395.2		-0.05503	0.452677	0.5877	0.984848484848485	1	RUNX1-RUNX1T1_T	0	0
ENSG00000143748.18	NVL	-0.05504	0.22346	0.35044	1	1	RUNX1-RUNX1T1_T	0	0
ENSG00000197256.11	KANK2	-0.05504	0.639047	0.7463	1	1	RUNX1-RUNX1T1_T	0	0
ENSG00000239911.2	PRKAG2-AS1	-0.05504	0.647021	0.75299	1	0.998272884283247	RUNX1-RUNX1T1_T	0	0
ENSG00000200855.1		-0.05505	0.789885	0.86097	0.681818181818182	0.781519861830743	RUNX1-RUNX1T1_T	0	0
ENSG00000206625.1	RNU6-1	-0.05508	0.707029	0.79978	0.954545454545455	0.937823834196891	RUNX1-RUNX1T1_T	0	0
ENSG00000174276.7	ZNHIT2	-0.05509	0.417334	0.55493	1	1	RUNX1-RUNX1T1_T	0	0
ENSG00000265798.6		-0.05509	0.651768	0.75672	1	0.99740932642487	RUNX1-RUNX1T1_T	0	0
ENSG00000251754.1	RNU6-999P	-0.05512	0.859191	0.90969	0.439393939393939	0.389464594127807	RUNX1-RUNX1T1_T	0	0
ENSG00000286813.1		-0.05516	0.604658	0.71931	1	0.999136442141623	RUNX1-RUNX1T1_T	0	0
ENSG00000154485.5	MMP21	-0.05518	0.636296	0.74405	0.984848484848485	0.992227979274611	RUNX1-RUNX1T1_T	0	0
ENSG00000261654.1		-0.05518	0.666502	0.76905	1	1	RUNX1-RUNX1T1_T	0	0
ENSG00000286100.1		-0.05522	0.786587	0.8585	0.772727272727273	0.801381692573402	RUNX1-RUNX1T1_T	0	0
ENSG00000235316.1	DUSP8P5	-0.05526	0.45043	0.58562	1	0.999136442141623	RUNX1-RUNX1T1_T	0	0
ENSG00000227480.2	CCDC148-AS1	-0.05527	0.883763	0.9264	0.318181818181818	0.318652849740933	RUNX1-RUNX1T1_T	0	0
ENSG00000116906.13	GNPAT	-0.05531	0.294169	0.42972	1	1	RUNX1-RUNX1T1_T	0	0
ENSG00000215317.2	THUMPD1P1	-0.05531	0.854898	0.90672	0.515151515151515	0.434369602763385	RUNX1-RUNX1T1_T	0	0
ENSG00000255136.3	TPBGL-AS1	-0.05531	0.86987	0.91642	0.393939393939394	0.450777202072539	RUNX1-RUNX1T1_T	0	0
ENSG00000111707.12	SUDS3	-0.05534	0.240337	0.36991	1	1	RUNX1-RUNX1T1_T	0	0
ENSG00000136560.14	TANK	-0.05534	0.420471	0.55798	1	1	RUNX1-RUNX1T1_T	0	0
ENSG00000156170.13	NDUFAF6	-0.05535	0.318329	0.45564	1	1	RUNX1-RUNX1T1_T	0	0
ENSG00000249646.2	OR7E94P	-0.05542	0.878013	0.9221	0.348484848484849	0.397236614853195	RUNX1-RUNX1T1_T	0	0
ENSG00000267414.1	SETBP1-DT	-0.05543	0.737692	0.82235	0.96969696969697	0.934369602763385	RUNX1-RUNX1T1_T	0	0
ENSG00000269901.1		-0.0555	0.686406	0.78427	1	0.986183074265976	RUNX1-RUNX1T1_T	0	0
ENSG00000136425.14	CIB2	-0.05552	0.691324	0.7881	1	0.999136442141623	RUNX1-RUNX1T1_T	0	0
ENSG00000249056.1		-0.05554	0.857335	0.90846	0.409090909090909	0.343696027633851	RUNX1-RUNX1T1_T	0	0
ENSG00000189079.17	ARID2	-0.05556	0.487495	0.61969	1	1	RUNX1-RUNX1T1_T	0	1
ENSG00000146109.5	ABT1	-0.05559	0.308078	0.44468	1	1	RUNX1-RUNX1T1_T	0	0
ENSG00000178127.13	NDUFV2	-0.05566	0.695448	0.79114	1	0.999136442141623	RUNX1-RUNX1T1_T	0	0
ENSG00000164076.17	CAMKV	-0.05568	0.791911	0.86243	1	0.971502590673575	RUNX1-RUNX1T1_T	0	0
ENSG00000116127.19	ALMS1	-0.05571	0.434303	0.57082	1	1	RUNX1-RUNX1T1_T	0	0
ENSG00000275833.1		-0.05578	0.585774	0.70332	0.984848484848485	0.987910189982729	RUNX1-RUNX1T1_T	0	0
ENSG00000257057.3	C11orf97	-0.0558	0.833109	0.89131	0.621212121212121	0.651986183074266	RUNX1-RUNX1T1_T	0	0
ENSG00000270112.4	ST8SIA5-DT	-0.05585	0.730526	0.81716	0.924242424242424	0.937823834196891	RUNX1-RUNX1T1_T	0	0
ENSG00000105221.18	AKT2	-0.05586	0.182408	0.29956	1	1	RUNX1-RUNX1T1_T	0	0
ENSG00000251484.3		-0.05586	0.671033	0.7724	0.96969696969697	0.981865284974093	RUNX1-RUNX1T1_T	0	0
ENSG00000008294.21	SPAG9	-0.05587	0.517078	0.64595	1	1	RUNX1-RUNX1T1_T	0	0
ENSG00000132024.17	CC2D1A	-0.05591	0.343751	0.48301	1	1	RUNX1-RUNX1T1_T	0	1
ENSG00000235618.8	FAM21EP	-0.05593	0.531282	0.65767	1	0.99740932642487	RUNX1-RUNX1T1_T	0	0
ENSG00000198171.13	DDRGK1	-0.05597	0.21377	0.33902	1	1	RUNX1-RUNX1T1_T	0	1
ENSG00000263946.1		-0.05598	0.897838	0.93618	0.212121212121212	0.208981001727116	RUNX1-RUNX1T1_T	0	0
ENSG00000186834.4	HEXIM1	-0.056	0.499333	0.63022	1	1	RUNX1-RUNX1T1_T	0	0
ENSG00000260404.3		-0.05602	0.497147	0.62822	1	1	RUNX1-RUNX1T1_T	0	0
ENSG00000075568.17	TMEM131	-0.05614	0.262526	0.39552	1	1	RUNX1-RUNX1T1_T	1	0
ENSG00000187952.9	HS6ST1P1	-0.05614	0.741333	0.82514	0.939393939393939	0.901554404145078	RUNX1-RUNX1T1_T	0	0
ENSG00000239272.1	RPL21P10	-0.05617	0.604595	0.7193	0.984848484848485	1	RUNX1-RUNX1T1_T	0	0
ENSG00000079215.14	SLC1A3	-0.05623	0.74826	0.83067	1	0.999136442141623	RUNX1-RUNX1T1_T	1	0
ENSG00000115561.16	CHMP3	-0.05624	0.213511	0.3387	1	1	RUNX1-RUNX1T1_T	0	0
ENSG00000227300.12	KRT16P2	-0.05624	0.916382	0.94814	0.272727272727273	0.178756476683938	RUNX1-RUNX1T1_T	0	0
ENSG00000268655.2		-0.05625	0.740284	0.82429	0.818181818181818	0.898100172711572	RUNX1-RUNX1T1_T	0	0
ENSG00000238173.1	RPL39P6	-0.05629	0.777339	0.8519	0.863636363636364	0.816062176165803	RUNX1-RUNX1T1_T	0	0
ENSG00000259291.2	ZNF710-AS1	-0.05633	0.394937	0.53333	1	1	RUNX1-RUNX1T1_T	0	0
ENSG00000107651.13	SEC23IP	-0.05635	0.305071	0.44148	1	1	RUNX1-RUNX1T1_T	0	0
ENSG00000259019.1	EIF4BP1	-0.05637	0.799269	0.86749	0.636363636363636	0.582901554404145	RUNX1-RUNX1T1_T	0	0
ENSG00000031698.13	SARS1	-0.05641	0.259594	0.39219	1	1	RUNX1-RUNX1T1_T	0	0
ENSG00000113971.20	NPHP3	-0.05641	0.421915	0.55921	1	1	RUNX1-RUNX1T1_T	0	0
ENSG00000101247.18	NDUFAF5	-0.05646	0.531692	0.65806	1	1	RUNX1-RUNX1T1_T	0	0
ENSG00000244307.3	RN7SL395P	-0.05652	0.726572	0.81408	0.893939393939394	0.917962003454231	RUNX1-RUNX1T1_T	0	0
ENSG00000080986.13	NDC80	-0.05658	0.602161	0.71725	1	1	RUNX1-RUNX1T1_T	0	1
ENSG00000242017.1	ALG1L15P	-0.0566	0.775337	0.85048	0.818181818181818	0.683937823834197	RUNX1-RUNX1T1_T	0	0
ENSG00000243870.3	RN7SL236P	-0.0566	0.839262	0.89591	0.560606060606061	0.509499136442142	RUNX1-RUNX1T1_T	0	0
ENSG00000260536.1		-0.0566	0.663521	0.76657	0.984848484848485	0.991364421416235	RUNX1-RUNX1T1_T	0	0
ENSG00000119714.11	GPR68	-0.05666	0.68665	0.78447	1	0.99740932642487	RUNX1-RUNX1T1_T	0	0
ENSG00000270531.1	CSTBP1	-0.05666	0.806746	0.87261	0.681818181818182	0.739205526770294	RUNX1-RUNX1T1_T	0	0
ENSG00000287393.1		-0.05666	0.903358	0.93971	0.227272727272727	0.184801381692573	RUNX1-RUNX1T1_T	0	0
ENSG00000200714.1		-0.05667	0.734404	0.82007	0.818181818181818	0.892055267702936	RUNX1-RUNX1T1_T	0	0
ENSG00000233877.2		-0.05669	0.784033	0.85648	0.924242424242424	0.881692573402418	RUNX1-RUNX1T1_T	0	0
ENSG00000252202.1		-0.05672	0.717398	0.80726	0.893939393939394	0.880829015544041	RUNX1-RUNX1T1_T	0	0
ENSG00000148334.16	PTGES2	-0.05677	0.30163	0.43762	1	1	RUNX1-RUNX1T1_T	0	0
ENSG00000213463.5	SYNJ2BP	-0.05684	0.449491	0.58477	1	1	RUNX1-RUNX1T1_T	0	0
ENSG00000166595.12	CIAO2B	-0.05685	0.350249	0.48967	1	1	RUNX1-RUNX1T1_T	0	0
ENSG00000163938.17	GNL3	-0.05686	0.287475	0.42295	1	1	RUNX1-RUNX1T1_T	0	0
ENSG00000174891.13	RSRC1	-0.05688	0.360588	0.49989	1	1	RUNX1-RUNX1T1_T	0	0
ENSG00000185278.15	ZBTB37	-0.05689	0.50331	0.63393	1	1	RUNX1-RUNX1T1_T	0	1
ENSG00000258930.1		-0.05691	0.726203	0.81384	0.954545454545455	0.974093264248705	RUNX1-RUNX1T1_T	0	0
ENSG00000068400.13	GRIPAP1	-0.05693	0.248733	0.3795	1	1	RUNX1-RUNX1T1_T	0	0
ENSG00000257527.1		-0.05693	0.895387	0.93467	0.257575757575758	0.201208981001727	RUNX1-RUNX1T1_T	0	0
ENSG00000100271.17	TTLL1	-0.05698	0.474403	0.60751	1	1	RUNX1-RUNX1T1_T	0	0
ENSG00000187912.12	CLEC17A	-0.05698	0.723431	0.81166	1	0.998272884283247	RUNX1-RUNX1T1_T	0	0
ENSG00000274159.1		-0.05698	0.762548	0.84141	0.833333333333333	0.827288428324698	RUNX1-RUNX1T1_T	0	0
ENSG00000064313.12	TAF2	-0.05705	0.336113	0.47504	1	1	RUNX1-RUNX1T1_T	0	1
ENSG00000175548.9	ALG10B	-0.05707	0.407148	0.54504	1	1	RUNX1-RUNX1T1_T	0	0
ENSG00000178896.9	EXOSC4	-0.05707	0.49901	0.62988	1	1	RUNX1-RUNX1T1_T	0	0
ENSG00000229519.2		-0.05707	0.592514	0.7094	1	0.998272884283247	RUNX1-RUNX1T1_T	0	0
ENSG00000232085.1		-0.05709	0.813523	0.8779	0.515151515151515	0.605354058721934	RUNX1-RUNX1T1_T	0	0
ENSG00000165714.11	BORCS5	-0.05713	0.33351	0.47233	1	1	RUNX1-RUNX1T1_T	0	0
ENSG00000280007.1		-0.05714	0.56435	0.68542	1	1	RUNX1-RUNX1T1_T	0	0
ENSG00000139287.13	TPH2	-0.05722	0.844494	0.89921	0.46969696969697	0.518134715025907	RUNX1-RUNX1T1_T	0	0
ENSG00000274494.1	MIR6832	-0.05728	0.724079	0.81221	0.863636363636364	0.875647668393782	RUNX1-RUNX1T1_T	0	0
ENSG00000288571.1		-0.05728	0.878113	0.92214	0.318181818181818	0.249568221070812	RUNX1-RUNX1T1_T	0	0
ENSG00000112182.15	BACH2	-0.05734	0.710758	0.80257	1	0.999136442141623	RUNX1-RUNX1T1_T	0	1
ENSG00000136100.14	VPS36	-0.05737	0.267767	0.40145	1	1	RUNX1-RUNX1T1_T	0	0
ENSG00000103145.11	HCFC1R1	-0.0574	0.449848	0.58517	1	1	RUNX1-RUNX1T1_T	0	0
ENSG00000047346.12	ATOSA	-0.05742	0.454967	0.58975	1	1	RUNX1-RUNX1T1_T	0	0
ENSG00000241772.2		-0.05742	0.740931	0.82482	0.984848484848485	0.962003454231434	RUNX1-RUNX1T1_T	0	0
ENSG00000106948.17	AKNA	-0.05743	0.404612	0.54269	1	1	RUNX1-RUNX1T1_T	0	1
ENSG00000226891.9	LINC01359	-0.05744	0.723129	0.81145	0.984848484848485	0.984455958549223	RUNX1-RUNX1T1_T	0	0
ENSG00000224609.8	FGGY-DT	-0.0575	0.704074	0.79782	0.984848484848485	0.992227979274611	RUNX1-RUNX1T1_T	0	0
ENSG00000263887.7	USP32P4	-0.05756	0.785774	0.85785	0.742424242424242	0.75993091537133	RUNX1-RUNX1T1_T	0	0
ENSG00000254934.5	LINC00678	-0.05761	0.868833	0.9157	0.545454545454545	0.501727115716753	RUNX1-RUNX1T1_T	0	0
ENSG00000133943.21	DGLUCY	-0.05763	0.401192	0.53937	1	1	RUNX1-RUNX1T1_T	0	0
ENSG00000278596.1	MIR6077	-0.05764	0.804679	0.87118	0.712121212121212	0.801381692573402	RUNX1-RUNX1T1_T	0	0
ENSG00000123349.15	PFDN5	-0.05765	0.474763	0.60789	1	0.999136442141623	RUNX1-RUNX1T1_T	0	0
ENSG00000124155.18	PIGT	-0.0577	0.34442	0.48366	1	1	RUNX1-RUNX1T1_T	1	0
ENSG00000234125.5	EEF1GP8	-0.0577	0.803613	0.87042	0.863636363636364	0.7573402417962	RUNX1-RUNX1T1_T	0	0
ENSG00000278948.1		-0.0577	0.571468	0.69116	0.96969696969697	0.992227979274611	RUNX1-RUNX1T1_T	0	0
ENSG00000104343.21	UBE2W	-0.05772	0.372827	0.51185	1	1	RUNX1-RUNX1T1_T	0	0
ENSG00000121671.12	CRY2	-0.05773	0.503446	0.63407	1	1	RUNX1-RUNX1T1_T	0	0
ENSG00000162928.9	PEX13	-0.05776	0.347402	0.4868	1	0.999136442141623	RUNX1-RUNX1T1_T	0	0
ENSG00000264350.1	SNRPGP2	-0.0578	0.510033	0.64007	1	1	RUNX1-RUNX1T1_T	0	0
ENSG00000127022.15	CANX	-0.05786	0.289092	0.4246	1	1	RUNX1-RUNX1T1_T	1	0
ENSG00000265684.2	RN7SL378P	-0.05786	0.816523	0.88	0.590909090909091	0.57167530224525	RUNX1-RUNX1T1_T	0	0
ENSG00000021776.11	AQR	-0.05792	0.252992	0.3846	1	1	RUNX1-RUNX1T1_T	0	0
ENSG00000166507.19	NDST2	-0.05793	0.5388	0.66388	1	1	RUNX1-RUNX1T1_T	0	0
ENSG00000060971.19	ACAA1	-0.05794	0.276845	0.41103	1	1	RUNX1-RUNX1T1_T	1	0
ENSG00000200059.1		-0.05796	0.798046	0.86674	0.742424242424242	0.68566493955095	RUNX1-RUNX1T1_T	0	0
ENSG00000214046.9	SMIM7	-0.05796	0.168489	0.28194	1	1	RUNX1-RUNX1T1_T	0	0
ENSG00000067900.8	ROCK1	-0.058	0.410587	0.54844	1	1	RUNX1-RUNX1T1_T	0	0
ENSG00000141232.5	TOB1	-0.05808	0.634876	0.74294	1	1	RUNX1-RUNX1T1_T	0	0
ENSG00000230184.1	SMYD3-IT1	-0.05809	0.795398	0.86478	0.742424242424242	0.765975820379965	RUNX1-RUNX1T1_T	0	0
ENSG00000111581.10	NUP107	-0.05817	0.322734	0.46054	1	1	RUNX1-RUNX1T1_T	0	0
ENSG00000172167.8	MTBP	-0.05819	0.465865	0.59973	1	1	RUNX1-RUNX1T1_T	0	0
ENSG00000005020.13	SKAP2	-0.05821	0.619511	0.7308	1	1	RUNX1-RUNX1T1_T	0	0
ENSG00000268545.1	VN1R107P	-0.05823	0.739404	0.82367	0.848484848484849	0.862694300518135	RUNX1-RUNX1T1_T	0	0
ENSG00000288670.1		-0.05824	0.529392	0.65633	0.984848484848485	0.999136442141623	RUNX1-RUNX1T1_T	0	0
ENSG00000225406.1	ELF2P4	-0.05828	0.766528	0.84415	0.787878787878788	0.89119170984456	RUNX1-RUNX1T1_T	0	0
ENSG00000170043.12	TRAPPC1	-0.0583	0.402542	0.54055	1	1	RUNX1-RUNX1T1_T	0	0
ENSG00000104826.15	LHB	-0.05833	0.764617	0.84303	0.712121212121212	0.800518134715026	RUNX1-RUNX1T1_T	0	0
ENSG00000280394.1		-0.05834	0.892245	0.93233	0.348484848484849	0.392918825561313	RUNX1-RUNX1T1_T	0	0
ENSG00000279113.1		-0.05841	0.86798	0.91516	0.409090909090909	0.435233160621762	RUNX1-RUNX1T1_T	0	0
ENSG00000133398.4	MED10	-0.05843	0.280232	0.41481	1	1	RUNX1-RUNX1T1_T	0	0
ENSG00000014257.16	ACP3	-0.05847	0.694279	0.79035	1	1	RUNX1-RUNX1T1_T	0	0
ENSG00000186481.16	ANKRD20A5P	-0.05847	0.781588	0.85491	0.939393939393939	0.970639032815199	RUNX1-RUNX1T1_T	0	0
ENSG00000223583.1	RPL17P9	-0.05848	0.442597	0.57832	1	0.998272884283247	RUNX1-RUNX1T1_T	0	0
ENSG00000286063.1		-0.05849	0.843819	0.89871	0.575757575757576	0.481865284974093	RUNX1-RUNX1T1_T	0	0
ENSG00000242958.1	RPL36AP32	-0.05852	0.753514	0.83437	0.848484848484849	0.828151986183074	RUNX1-RUNX1T1_T	0	0
ENSG00000243232.6	PCDHAC2	-0.05854	0.914155	0.94667	0.106060606060606	0.208981001727116	RUNX1-RUNX1T1_T	0	0
ENSG00000273058.2		-0.05862	0.468787	0.60246	1	0.998272884283247	RUNX1-RUNX1T1_T	0	0
ENSG00000259380.6	LINC02895	-0.05876	0.867373	0.91484	0.484848484848485	0.410189982728843	RUNX1-RUNX1T1_T	0	0
ENSG00000240991.3	RPL23AP67	-0.05879	0.705529	0.79884	0.818181818181818	0.835924006908463	RUNX1-RUNX1T1_T	0	0
ENSG00000287679.1		-0.05879	0.835868	0.89351	0.666666666666667	0.632124352331606	RUNX1-RUNX1T1_T	0	0
ENSG00000285635.1		-0.05884	0.903741	0.93995	0.212121212121212	0.178756476683938	RUNX1-RUNX1T1_T	0	0
ENSG00000215717.7	TMEM167B	-0.05887	0.396737	0.53511	1	1	RUNX1-RUNX1T1_T	0	0
ENSG00000106153.13	CHCHD2	-0.05892	0.381273	0.52018	1	1	RUNX1-RUNX1T1_T	0	0
ENSG00000100034.14	PPM1F	-0.05897	0.410881	0.54864	1	1	RUNX1-RUNX1T1_T	0	0
ENSG00000271580.1		-0.05899	0.654592	0.75933	0.96969696969697	0.985319516407599	RUNX1-RUNX1T1_T	0	0
ENSG00000286408.1		-0.05899	0.518092	0.64676	1	0.999136442141623	RUNX1-RUNX1T1_T	0	0
ENSG00000243445.1		-0.05901	0.61547	0.72776	1	0.993955094991364	RUNX1-RUNX1T1_T	0	0
ENSG00000258454.1		-0.05904	0.662827	0.76603	0.924242424242424	0.936096718480138	RUNX1-RUNX1T1_T	0	0
ENSG00000278374.1		-0.05904	0.705573	0.79886	0.863636363636364	0.906735751295337	RUNX1-RUNX1T1_T	0	0
ENSG00000259296.1		-0.05912	0.862022	0.91159	0.363636363636364	0.329015544041451	RUNX1-RUNX1T1_T	0	0
ENSG00000201342.1	RNU4-38P	-0.05913	0.799233	0.86748	0.666666666666667	0.669257340241796	RUNX1-RUNX1T1_T	0	0
ENSG00000253995.1	RPL10P18	-0.05916	0.831973	0.8906	0.651515151515151	0.664075993091537	RUNX1-RUNX1T1_T	0	0
ENSG00000243725.7	TTC4	-0.05917	0.362466	0.50163	1	0.998272884283247	RUNX1-RUNX1T1_T	0	0
ENSG00000102144.15	PGK1	-0.05918	0.244604	0.37487	1	1	RUNX1-RUNX1T1_T	0	0
ENSG00000267376.1	ATP5MGP6	-0.05918	0.904512	0.9404	0.227272727272727	0.172711571675302	RUNX1-RUNX1T1_T	0	0
ENSG00000233775.1		-0.05925	0.772872	0.84863	0.757575757575758	0.759067357512953	RUNX1-RUNX1T1_T	0	0
ENSG00000287951.1		-0.05926	0.875479	0.92033	0.363636363636364	0.355785837651123	RUNX1-RUNX1T1_T	0	0
ENSG00000238311.1	SNORD13E	-0.05931	0.692115	0.78872	0.984848484848485	0.989637305699482	RUNX1-RUNX1T1_T	0	0
ENSG00000163735.7	CXCL5	-0.05935	0.841052	0.89699	0.863636363636364	0.897236614853195	RUNX1-RUNX1T1_T	0	0
ENSG00000130347.13	RTN4IP1	-0.05941	0.362046	0.50123	1	1	RUNX1-RUNX1T1_T	0	0
ENSG00000167985.7	SDHAF2	-0.05942	0.274308	0.40842	1	1	RUNX1-RUNX1T1_T	0	0
ENSG00000260583.1		-0.05943	0.719518	0.80883	0.954545454545455	0.963730569948187	RUNX1-RUNX1T1_T	0	0
ENSG00000272473.1		-0.05945	0.795418	0.86478	0.772727272727273	0.717616580310881	RUNX1-RUNX1T1_T	0	0
ENSG00000260277.2		-0.05946	0.780668	0.85423	0.772727272727273	0.737478411053541	RUNX1-RUNX1T1_T	0	0
ENSG00000258544.1	GLRXP2	-0.05947	0.878509	0.92242	0.257575757575758	0.275474956822107	RUNX1-RUNX1T1_T	0	0
ENSG00000101294.18	HM13	-0.05949	0.26309	0.39614	1	1	RUNX1-RUNX1T1_T	0	0
ENSG00000131969.15	ABHD12B	-0.0595	0.665407	0.76821	1	1	RUNX1-RUNX1T1_T	0	0
ENSG00000237190.4	CDKN2AIPNL	-0.05951	0.236246	0.36514	1	1	RUNX1-RUNX1T1_T	0	0
ENSG00000226453.2	LINC02542	-0.05952	0.76499	0.84317	0.954545454545455	0.89119170984456	RUNX1-RUNX1T1_T	0	0
ENSG00000244748.3	RN7SL153P	-0.05952	0.798416	0.86702	0.621212121212121	0.575129533678757	RUNX1-RUNX1T1_T	0	0
ENSG00000108848.16	LUC7L3	-0.05957	0.440679	0.57673	1	1	RUNX1-RUNX1T1_T	0	0
ENSG00000245975.2	MINDY2-DT	-0.05964	0.594531	0.71106	1	0.987910189982729	RUNX1-RUNX1T1_T	0	0
ENSG00000141985.9	SH3GL1	-0.05965	0.368371	0.50729	1	1	RUNX1-RUNX1T1_T	0	0
ENSG00000172824.16	CES4A	-0.05966	0.736274	0.8214	1	0.996545768566494	RUNX1-RUNX1T1_T	0	0
ENSG00000258555.6	SPECC1L-ADORA2A	-0.05967	0.773108	0.84879	0.727272727272727	0.687392055267703	RUNX1-RUNX1T1_T	0	0
ENSG00000007520.4	TSR3	-0.05968	0.352118	0.49159	1	1	RUNX1-RUNX1T1_T	0	0
ENSG00000183401.12	CCDC159	-0.05971	0.388675	0.52745	1	1	RUNX1-RUNX1T1_T	0	0
ENSG00000126581.13	BECN1	-0.05976	0.164421	0.27666	1	1	RUNX1-RUNX1T1_T	0	0
ENSG00000242705.1	ICE2P2	-0.05976	0.810252	0.87546	0.621212121212121	0.622625215889465	RUNX1-RUNX1T1_T	0	0
ENSG00000239671.1		-0.05977	0.764546	0.84297	0.742424242424242	0.732297063903282	RUNX1-RUNX1T1_T	0	0
ENSG00000233674.2		-0.0598	0.783026	0.8559	0.803030303030303	0.774611398963731	RUNX1-RUNX1T1_T	0	0
ENSG00000071054.16	MAP4K4	-0.05982	0.415001	0.55253	1	1	RUNX1-RUNX1T1_T	0	0
ENSG00000271620.1	IGHV3OR16-7	-0.05982	0.898069	0.93633	0.257575757575758	0.219343696027634	RUNX1-RUNX1T1_T	0	0
ENSG00000170624.13	SGCD	-0.05987	0.815742	0.87962	0.742424242424242	0.81692573402418	RUNX1-RUNX1T1_T	1	0
ENSG00000250938.6	MAD2L1-DT	-0.05987	0.594015	0.71068	0.96969696969697	0.979274611398964	RUNX1-RUNX1T1_T	0	0
ENSG00000185437.13	SH3BGR	-0.05993	0.756516	0.83698	0.681818181818182	0.728842832469775	RUNX1-RUNX1T1_T	0	0
ENSG00000107745.19	MICU1	-0.05994	0.336358	0.47534	1	1	RUNX1-RUNX1T1_T	0	0
ENSG00000174498.14	IGDCC3	-0.05995	0.822349	0.88403	0.621212121212121	0.589810017271157	RUNX1-RUNX1T1_T	0	0
ENSG00000169740.14	ZNF32	-0.05999	0.303276	0.4395	1	1	RUNX1-RUNX1T1_T	0	1
ENSG00000281248.1	LINC02536	-0.06	0.910062	0.94396	0.212121212121212	0.164939550949914	RUNX1-RUNX1T1_T	0	0
ENSG00000228113.7		-0.06001	0.736057	0.82122	0.939393939393939	0.942141623488774	RUNX1-RUNX1T1_T	0	0
ENSG00000235183.3	SRP14P3	-0.06003	0.659256	0.76303	0.954545454545455	0.974956822107081	RUNX1-RUNX1T1_T	0	0
ENSG00000142675.18	CNKSR1	-0.06004	0.601663	0.71687	1	0.999136442141623	RUNX1-RUNX1T1_T	0	0
ENSG00000198690.10	FAN1	-0.06005	0.360611	0.49991	1	1	RUNX1-RUNX1T1_T	0	1
ENSG00000251215.1	GOLGA5P1	-0.06006	0.741253	0.8251	0.909090909090909	0.92314335060449	RUNX1-RUNX1T1_T	0	0
ENSG00000271555.1		-0.0601	0.761254	0.84042	0.727272727272727	0.762521588946459	RUNX1-RUNX1T1_T	0	0
ENSG00000271766.1		-0.0601	0.909817	0.94387	0.181818181818182	0.22020725388601	RUNX1-RUNX1T1_T	0	0
ENSG00000060688.13	SNRNP40	-0.06014	0.219923	0.34632	1	1	RUNX1-RUNX1T1_T	0	0
ENSG00000211818.1	TRAV39	-0.06014	0.805476	0.87165	0.757575757575758	0.758203799654577	RUNX1-RUNX1T1_T	0	0
ENSG00000228814.4		-0.06015	0.873887	0.91943	0.303030303030303	0.241796200345423	RUNX1-RUNX1T1_T	0	0
ENSG00000134690.11	CDCA8	-0.0602	0.615698	0.72791	1	1	RUNX1-RUNX1T1_T	0	0
ENSG00000203909.4	DPPA5	-0.0602	0.894354	0.93391	0.242424242424242	0.20293609671848	RUNX1-RUNX1T1_T	0	0
ENSG00000273007.2		-0.06023	0.699771	0.79463	0.924242424242424	0.96545768566494	RUNX1-RUNX1T1_T	0	0
ENSG00000136643.12	RPS6KC1	-0.06025	0.323876	0.46183	1	1	RUNX1-RUNX1T1_T	0	0
ENSG00000227748.2		-0.06025	0.792798	0.86318	0.772727272727273	0.741796200345423	RUNX1-RUNX1T1_T	0	0
ENSG00000179526.17	SHARPIN	-0.06027	0.32284	0.46066	1	1	RUNX1-RUNX1T1_T	0	0
ENSG00000163762.7	TM4SF18	-0.06036	0.884883	0.92722	0.53030303030303	0.485319516407599	RUNX1-RUNX1T1_T	0	0
ENSG00000267282.1		-0.06036	0.69259	0.78898	0.954545454545455	0.940414507772021	RUNX1-RUNX1T1_T	0	0
ENSG00000228286.3		-0.06038	0.810503	0.87561	0.803030303030303	0.753886010362694	RUNX1-RUNX1T1_T	0	0
ENSG00000226545.1		-0.0604	0.875704	0.92041	0.606060606060606	0.673575129533679	RUNX1-RUNX1T1_T	0	0
ENSG00000082153.18	BZW1	-0.06042	0.427742	0.56473	1	1	RUNX1-RUNX1T1_T	0	0
ENSG00000162910.19	MRPL55	-0.06042	0.398346	0.5366	1	1	RUNX1-RUNX1T1_T	0	0
ENSG00000137818.12	RPLP1	-0.06044	0.475619	0.60871	1	1	RUNX1-RUNX1T1_T	0	0
ENSG00000121318.2	TAS2R10	-0.06047	0.748647	0.83099	0.863636363636364	0.912780656303972	RUNX1-RUNX1T1_T	0	0
ENSG00000176723.10	ZNF843	-0.06051	0.629675	0.7386	0.984848484848485	0.995682210708117	RUNX1-RUNX1T1_T	0	1
ENSG00000253333.1		-0.06051	0.861066	0.91098	0.560606060606061	0.602763385146805	RUNX1-RUNX1T1_T	0	0
ENSG00000228889.7	UBAC2-AS1	-0.06052	0.472983	0.6062	1	0.999136442141623	RUNX1-RUNX1T1_T	0	0
ENSG00000226876.3	SMYD3-AS1	-0.06061	0.784332	0.8567	0.924242424242424	0.911053540587219	RUNX1-RUNX1T1_T	0	0
ENSG00000279412.1		-0.06062	0.621941	0.73259	1	0.999136442141623	RUNX1-RUNX1T1_T	0	0
ENSG00000173992.9	CCS	-0.06065	0.458048	0.59252	1	1	RUNX1-RUNX1T1_T	0	0
ENSG00000005001.10	PRSS22	-0.06067	0.83169	0.89051	0.636363636363636	0.643350604490501	RUNX1-RUNX1T1_T	0	0
ENSG00000162576.17	MXRA8	-0.06076	0.563711	0.68509	1	1	RUNX1-RUNX1T1_T	1	0
ENSG00000137054.16	POLR1E	-0.06077	0.242124	0.37201	1	1	RUNX1-RUNX1T1_T	0	0
ENSG00000261587.2	TMEM249	-0.06077	0.71656	0.80674	0.833333333333333	0.892918825561313	RUNX1-RUNX1T1_T	0	0
ENSG00000115457.10	IGFBP2	-0.06078	0.779022	0.85298	1	0.99740932642487	RUNX1-RUNX1T1_T	0	0
ENSG00000230958.1		-0.06079	0.830515	0.88976	0.606060606060606	0.475820379965458	RUNX1-RUNX1T1_T	0	0
ENSG00000273836.1	MIR6842	-0.06083	0.825121	0.88609	0.484848484848485	0.48272884283247	RUNX1-RUNX1T1_T	0	0
ENSG00000139697.14	SBNO1	-0.06085	0.368289	0.50721	1	1	RUNX1-RUNX1T1_T	0	0
ENSG00000181109.3	OR52P1	-0.06085	0.755257	0.83594	0.803030303030303	0.852331606217617	RUNX1-RUNX1T1_T	0	0
ENSG00000114098.18	ARMC8	-0.06091	0.303471	0.43969	1	1	RUNX1-RUNX1T1_T	0	0
ENSG00000213113.3	TUBB8P8	-0.06091	0.847282	0.90111	0.454545454545455	0.385146804835924	RUNX1-RUNX1T1_T	0	0
ENSG00000260179.1		-0.06095	0.604036	0.71878	1	0.999136442141623	RUNX1-RUNX1T1_T	0	0
ENSG00000284726.1		-0.061	0.698437	0.79349	0.909090909090909	0.952504317789292	RUNX1-RUNX1T1_T	0	0
ENSG00000273828.2		-0.06101	0.650568	0.75573	1	0.999136442141623	RUNX1-RUNX1T1_T	0	0
ENSG00000232807.2		-0.06102	0.510794	0.64079	1	0.999136442141623	RUNX1-RUNX1T1_T	0	0
ENSG00000264733.1	MIR4718	-0.06103	0.853443	0.90574	0.363636363636364	0.360967184801382	RUNX1-RUNX1T1_T	0	0
ENSG00000088451.11	TGDS	-0.06105	0.361427	0.5007	1	1	RUNX1-RUNX1T1_T	0	0
ENSG00000143772.9	ITPKB	-0.06105	0.405716	0.54373	1	1	RUNX1-RUNX1T1_T	0	0
ENSG00000241493.1		-0.06106	0.75261	0.83371	0.863636363636364	0.848877374784111	RUNX1-RUNX1T1_T	0	0
ENSG00000218510.8	LINC00339	-0.0611	0.510981	0.64088	0.984848484848485	0.999136442141623	RUNX1-RUNX1T1_T	0	0
ENSG00000168679.18	SLC16A4	-0.06112	0.584865	0.7026	1	0.99740932642487	RUNX1-RUNX1T1_T	0	0
ENSG00000226641.1	SHISA5P1	-0.06113	0.867941	0.91515	0.287878787878788	0.255613126079447	RUNX1-RUNX1T1_T	0	0
ENSG00000267491.1		-0.06114	0.704532	0.79814	0.96969696969697	0.981865284974093	RUNX1-RUNX1T1_T	0	0
ENSG00000103494.15	RPGRIP1L	-0.06115	0.518976	0.64759	1	1	RUNX1-RUNX1T1_T	0	0
ENSG00000159348.13	CYB5R1	-0.06115	0.335886	0.47481	1	1	RUNX1-RUNX1T1_T	0	0
ENSG00000229031.1	MTCO1P25	-0.06121	0.903553	0.9398	0.424242424242424	0.262521588946459	RUNX1-RUNX1T1_T	0	0
ENSG00000164659.15	ELAPOR2	-0.06122	0.826139	0.88676	0.954545454545455	0.991364421416235	RUNX1-RUNX1T1_T	0	0
ENSG00000189045.15	ANKDD1B	-0.06125	0.557724	0.68019	1	0.99740932642487	RUNX1-RUNX1T1_T	0	0
ENSG00000231616.9		-0.06125	0.652606	0.75745	0.954545454545455	0.984455958549223	RUNX1-RUNX1T1_T	0	0
ENSG00000253919.1	THAP12P7	-0.06127	0.520659	0.64914	1	0.99740932642487	RUNX1-RUNX1T1_T	0	0
ENSG00000286247.1		-0.06127	0.9097	0.94378	0.257575757575758	0.166666666666667	RUNX1-RUNX1T1_T	0	0
ENSG00000143603.19	KCNN3	-0.06131	0.718267	0.80789	0.96969696969697	0.993091537132988	RUNX1-RUNX1T1_T	0	0
ENSG00000277775.2	H3C7	-0.06131	0.808901	0.87434	0.924242424242424	0.839378238341969	RUNX1-RUNX1T1_T	0	0
ENSG00000169762.17	TAPT1	-0.06133	0.492376	0.62417	1	1	RUNX1-RUNX1T1_T	0	0
ENSG00000172746.6	RPL12P13	-0.06138	0.682622	0.7814	0.984848484848485	0.904145077720207	RUNX1-RUNX1T1_T	0	0
ENSG00000054523.18	KIF1B	-0.06139	0.539341	0.66438	1	1	RUNX1-RUNX1T1_T	0	0
ENSG00000163132.8	MSX1	-0.06143	0.801481	0.86899	0.909090909090909	0.893782383419689	RUNX1-RUNX1T1_T	0	1
ENSG00000147010.18	SH3KBP1	-0.06146	0.315459	0.4525	1	1	RUNX1-RUNX1T1_T	0	0
ENSG00000272567.1		-0.06147	0.784351	0.8567	0.621212121212121	0.637305699481865	RUNX1-RUNX1T1_T	0	0
ENSG00000244493.1	SLC9A9-AS2	-0.0615	0.856505	0.90787	0.378787878787879	0.384283246977548	RUNX1-RUNX1T1_T	0	0
ENSG00000218757.1		-0.06151	0.768275	0.84524	0.712121212121212	0.768566493955095	RUNX1-RUNX1T1_T	0	0
ENSG00000273375.1		-0.06165	0.629884	0.73869	0.96969696969697	0.986183074265976	RUNX1-RUNX1T1_T	0	0
ENSG00000258072.1		-0.06171	0.75791	0.8379	0.848484848484849	0.860967184801382	RUNX1-RUNX1T1_T	0	0
ENSG00000257545.5		-0.06173	0.623804	0.73397	0.954545454545455	0.963730569948187	RUNX1-RUNX1T1_T	0	0
ENSG00000237489.5	C10orf143	-0.06174	0.49716	0.62822	1	1	RUNX1-RUNX1T1_T	0	0
ENSG00000149179.14	CSTPP1	-0.06177	0.270531	0.40431	1	1	RUNX1-RUNX1T1_T	0	0
ENSG00000256004.1		-0.06178	0.852126	0.90483	0.409090909090909	0.446459412780656	RUNX1-RUNX1T1_T	0	0
ENSG00000133313.15	CNDP2	-0.06181	0.352439	0.49186	1	1	RUNX1-RUNX1T1_T	0	0
ENSG00000287370.1		-0.06181	0.778794	0.85286	0.666666666666667	0.639896373056995	RUNX1-RUNX1T1_T	0	0
ENSG00000166452.12	AKIP1	-0.06182	0.366643	0.50565	1	1	RUNX1-RUNX1T1_T	0	0
ENSG00000196312.15	MFSD14CP	-0.06186	0.292812	0.42837	1	1	RUNX1-RUNX1T1_T	0	0
ENSG00000213091.2	PHB1P1	-0.06187	0.831787	0.89053	0.378787878787879	0.418825561312608	RUNX1-RUNX1T1_T	0	0
ENSG00000140623.14	SEPTIN12	-0.06191	0.803233	0.87015	0.772727272727273	0.756476683937824	RUNX1-RUNX1T1_T	0	0
ENSG00000259175.1		-0.06194	0.880024	0.92362	0.287878787878788	0.231433506044905	RUNX1-RUNX1T1_T	0	0
ENSG00000165119.21	HNRNPK	-0.06197	0.179642	0.29612	1	1	RUNX1-RUNX1T1_T	1	1
ENSG00000075643.6	MOCOS	-0.06199	0.796264	0.8654	0.878787878787879	0.941278065630397	RUNX1-RUNX1T1_T	0	0
ENSG00000259782.2		-0.06199	0.625507	0.7354	1	0.978411053540587	RUNX1-RUNX1T1_T	0	0
ENSG00000096080.12	MRPS18A	-0.06209	0.300428	0.43634	1	0.999136442141623	RUNX1-RUNX1T1_T	0	0
ENSG00000100567.13	PSMA3	-0.06213	0.120905	0.21803	1	1	RUNX1-RUNX1T1_T	0	0
ENSG00000279716.1		-0.06214	0.517201	0.64598	1	0.999136442141623	RUNX1-RUNX1T1_T	0	0
ENSG00000123009.4	NME2P1	-0.06219	0.564721	0.6857	1	0.999136442141623	RUNX1-RUNX1T1_T	0	0
ENSG00000181220.17	ZNF746	-0.0622	0.390334	0.52888	1	1	RUNX1-RUNX1T1_T	0	1
ENSG00000287852.1		-0.0622	0.880336	0.92387	0.333333333333333	0.234024179620035	RUNX1-RUNX1T1_T	0	0
ENSG00000161547.17	SRSF2	-0.06221	0.211138	0.33569	1	1	RUNX1-RUNX1T1_T	0	0
ENSG00000119718.11	EIF2B2	-0.06225	0.174605	0.2897	1	1	RUNX1-RUNX1T1_T	0	0
ENSG00000228242.6	XPC-AS1	-0.06229	0.476412	0.60948	1	1	RUNX1-RUNX1T1_T	0	0
ENSG00000286108.1		-0.06232	0.715854	0.80619	0.96969696969697	0.96545768566494	RUNX1-RUNX1T1_T	0	0
ENSG00000071794.16	HLTF	-0.06235	0.511624	0.64137	1	1	RUNX1-RUNX1T1_T	0	1
ENSG00000211749.1	TRBV23-1	-0.06235	0.756029	0.83663	0.96969696969697	0.938687392055268	RUNX1-RUNX1T1_T	0	0
ENSG00000237480.3		-0.06239	0.910386	0.94419	0.196969696969697	0.176165803108808	RUNX1-RUNX1T1_T	0	0
ENSG00000228215.3	LINC02770	-0.0624	0.83333	0.89148	0.590909090909091	0.592400690846287	RUNX1-RUNX1T1_T	0	0
ENSG00000118655.7	DCLRE1B	-0.06244	0.361596	0.50084	1	1	RUNX1-RUNX1T1_T	0	0
ENSG00000286809.1		-0.06245	0.700558	0.79513	0.909090909090909	0.961139896373057	RUNX1-RUNX1T1_T	0	0
ENSG00000127377.10	CRYGN	-0.06249	0.774451	0.84985	0.772727272727273	0.772020725388601	RUNX1-RUNX1T1_T	0	0
ENSG00000167770.11	OTUB1	-0.06252	0.236628	0.36563	1	1	RUNX1-RUNX1T1_T	0	0
ENSG00000228697.4		-0.06255	0.770488	0.84674	0.727272727272727	0.715025906735751	RUNX1-RUNX1T1_T	0	0
ENSG00000103174.13	NAGPA	-0.06258	0.344442	0.48368	1	1	RUNX1-RUNX1T1_T	1	0
ENSG00000251254.1	GTF2F2P1	-0.06258	0.864999	0.91352	0.333333333333333	0.27720207253886	RUNX1-RUNX1T1_T	0	0
ENSG00000167842.16	MIS12	-0.06261	0.261058	0.3939	1	1	RUNX1-RUNX1T1_T	0	0
ENSG00000250133.2	HOXC-AS2	-0.06261	0.90301	0.93944	0.287878787878788	0.229706390328152	RUNX1-RUNX1T1_T	0	0
ENSG00000125755.19	SYMPK	-0.06265	0.135711	0.23842	1	1	RUNX1-RUNX1T1_T	0	0
ENSG00000226578.1		-0.06273	0.719487	0.80883	0.818181818181818	0.843696027633851	RUNX1-RUNX1T1_T	0	0
ENSG00000103479.16	RBL2	-0.06277	0.383342	0.52228	1	1	RUNX1-RUNX1T1_T	0	1
ENSG00000267676.1	THA1P	-0.06295	0.712031	0.80337	0.878787878787879	0.866148531951641	RUNX1-RUNX1T1_T	0	0
ENSG00000277851.2	LINC02391	-0.06295	0.762725	0.8415	0.787878787878788	0.778065630397237	RUNX1-RUNX1T1_T	0	0
ENSG00000215482.3	CALM2P3	-0.06301	0.549871	0.67349	0.96969696969697	0.989637305699482	RUNX1-RUNX1T1_T	0	0
ENSG00000164306.11	PRIMPOL	-0.06309	0.414622	0.55225	1	1	RUNX1-RUNX1T1_T	0	1
ENSG00000175309.15	PHYKPL	-0.06309	0.310049	0.44657	1	1	RUNX1-RUNX1T1_T	0	0
ENSG00000188452.14	CERKL	-0.06309	0.635923	0.74373	0.984848484848485	0.992227979274611	RUNX1-RUNX1T1_T	0	0
ENSG00000264056.1	MIR5685	-0.0631	0.698186	0.79325	0.924242424242424	0.936960276338515	RUNX1-RUNX1T1_T	0	0
ENSG00000143398.20	PIP5K1A	-0.06314	0.284835	0.42001	1	1	RUNX1-RUNX1T1_T	0	0
ENSG00000272660.1		-0.06317	0.521276	0.64958	0.954545454545455	0.966321243523316	RUNX1-RUNX1T1_T	0	0
ENSG00000226158.1	CLCP2	-0.06319	0.749016	0.83122	0.727272727272727	0.690846286701209	RUNX1-RUNX1T1_T	0	0
ENSG00000198843.13	SELENOT	-0.06322	0.254791	0.38655	1	1	RUNX1-RUNX1T1_T	0	0
ENSG00000116703.14	PDC	-0.06324	0.722552	0.811	0.924242424242424	0.907599309153713	RUNX1-RUNX1T1_T	0	0
ENSG00000219201.4		-0.06327	0.640057	0.74714	1	0.960276338514681	RUNX1-RUNX1T1_T	0	0
ENSG00000185480.12	PARPBP	-0.06328	0.405178	0.5432	1	1	RUNX1-RUNX1T1_T	0	0
ENSG00000221662.1	MIR1290	-0.0633	0.813487	0.87788	0.560606060606061	0.53454231433506	RUNX1-RUNX1T1_T	0	0
ENSG00000077147.16	TM9SF3	-0.06331	0.268087	0.40172	1	1	RUNX1-RUNX1T1_T	1	0
ENSG00000274591.1		-0.06331	0.769519	0.84601	0.909090909090909	0.850604490500864	RUNX1-RUNX1T1_T	0	0
ENSG00000102901.13	CENPT	-0.06333	0.267863	0.40151	1	1	RUNX1-RUNX1T1_T	0	1
ENSG00000231194.1	FARP1-AS1	-0.06333	0.877062	0.92145	0.257575757575758	0.241796200345423	RUNX1-RUNX1T1_T	0	0
ENSG00000272337.1	RNU6-90P	-0.06333	0.731313	0.81775	0.893939393939394	0.844559585492228	RUNX1-RUNX1T1_T	0	0
ENSG00000028528.15	SNX1	-0.06336	0.195258	0.31598	1	1	RUNX1-RUNX1T1_T	0	0
ENSG00000160917.15	CPSF4	-0.06341	0.199235	0.32107	1	1	RUNX1-RUNX1T1_T	0	1
ENSG00000169609.14	C15orf40	-0.06342	0.201538	0.324	1	1	RUNX1-RUNX1T1_T	0	0
ENSG00000267004.1		-0.06349	0.770866	0.847	0.727272727272727	0.678756476683938	RUNX1-RUNX1T1_T	0	0
ENSG00000196381.11	ZNF781	-0.06351	0.726869	0.81428	0.96969696969697	0.94559585492228	RUNX1-RUNX1T1_T	0	1
ENSG00000196604.13	POTEF	-0.06356	0.654675	0.75935	0.984848484848485	0.970639032815199	RUNX1-RUNX1T1_T	0	0
ENSG00000185475.11	TMEM179B	-0.06357	0.319895	0.45748	1	1	RUNX1-RUNX1T1_T	1	0
ENSG00000174917.9	MICOS13	-0.0636	0.350412	0.48984	1	1	RUNX1-RUNX1T1_T	0	0
ENSG00000260615.1	RPL23AP97	-0.0636	0.57711	0.69592	0.939393939393939	0.967184801381693	RUNX1-RUNX1T1_T	0	0
ENSG00000076770.14	MBNL3	-0.06365	0.424553	0.56183	1	1	RUNX1-RUNX1T1_T	0	1
ENSG00000279792.1		-0.06365	0.630438	0.73916	0.96969696969697	0.988773747841105	RUNX1-RUNX1T1_T	0	0
ENSG00000277443.3	MARCKS	-0.06367	0.739909	0.824	1	1	RUNX1-RUNX1T1_T	1	0
ENSG00000180764.13	PIPSL	-0.06369	0.453964	0.5888	1	0.998272884283247	RUNX1-RUNX1T1_T	0	0
ENSG00000157343.9	ARMC12	-0.06371	0.567107	0.68785	1	1	RUNX1-RUNX1T1_T	0	0
ENSG00000162736.17	NCSTN	-0.06377	0.193594	0.31391	1	1	RUNX1-RUNX1T1_T	1	0
ENSG00000286529.1		-0.06377	0.712327	0.80352	0.818181818181818	0.837651122625216	RUNX1-RUNX1T1_T	0	0
ENSG00000119396.11	RAB14	-0.06379	0.274579	0.40861	1	1	RUNX1-RUNX1T1_T	0	0
ENSG00000103310.11	ZP2	-0.0638	0.870406	0.9168	0.318181818181818	0.275474956822107	RUNX1-RUNX1T1_T	0	0
ENSG00000282059.1	CICP19	-0.0638	0.874968	0.91999	0.242424242424242	0.215889464594128	RUNX1-RUNX1T1_T	0	0
ENSG00000181789.14	COPG1	-0.06381	0.159555	0.27038	1	1	RUNX1-RUNX1T1_T	0	0
ENSG00000185668.8	POU3F1	-0.06382	0.75999	0.83958	0.939393939393939	0.867012089810017	RUNX1-RUNX1T1_T	0	1
ENSG00000257594.4	GALNT4	-0.06382	0.614287	0.72681	0.939393939393939	0.955094991364421	RUNX1-RUNX1T1_T	0	0
ENSG00000124596.17	OARD1	-0.06383	0.127881	0.22768	1	1	RUNX1-RUNX1T1_T	0	0
ENSG00000250654.7		-0.06383	0.764673	0.84304	0.848484848484849	0.932642487046632	RUNX1-RUNX1T1_T	0	0
ENSG00000271833.1		-0.06383	0.699081	0.79399	0.878787878787879	0.904145077720207	RUNX1-RUNX1T1_T	0	0
ENSG00000127334.11	DYRK2	-0.06384	0.409492	0.54734	1	1	RUNX1-RUNX1T1_T	0	0
ENSG00000256436.1	TAS2R31	-0.06384	0.649388	0.75488	0.939393939393939	0.977547495682211	RUNX1-RUNX1T1_T	0	0
ENSG00000273212.1		-0.06384	0.667407	0.76964	0.848484848484849	0.920552677029361	RUNX1-RUNX1T1_T	0	0
ENSG00000196505.11	GDAP2	-0.06389	0.325884	0.46392	1	1	RUNX1-RUNX1T1_T	0	0
ENSG00000259330.3	INAFM2	-0.06389	0.470615	0.60408	1	1	RUNX1-RUNX1T1_T	0	0
ENSG00000070610.14	GBA2	-0.0639	0.250623	0.38175	1	1	RUNX1-RUNX1T1_T	0	0
ENSG00000236878.1	MTATP6P26	-0.0639	0.751623	0.83306	0.712121212121212	0.810880829015544	RUNX1-RUNX1T1_T	0	0
ENSG00000287016.1		-0.06393	0.711506	0.80306	0.818181818181818	0.910189982728843	RUNX1-RUNX1T1_T	0	0
ENSG00000287735.1		-0.06393	0.573452	0.69273	0.984848484848485	0.993955094991364	RUNX1-RUNX1T1_T	0	0
ENSG00000240065.8	PSMB9	-0.06395	0.503057	0.63376	1	1	RUNX1-RUNX1T1_T	0	0
ENSG00000180879.14	SSR4	-0.06396	0.380184	0.51912	1	1	RUNX1-RUNX1T1_T	0	0
ENSG00000255503.1	LINC02951	-0.06402	0.75031	0.83216	0.803030303030303	0.787564766839378	RUNX1-RUNX1T1_T	0	0
ENSG00000099968.18	BCL2L13	-0.06404	0.187748	0.30661	1	1	RUNX1-RUNX1T1_T	0	0
ENSG00000095485.18	CWF19L1	-0.06405	0.292348	0.4279	1	1	RUNX1-RUNX1T1_T	0	0
ENSG00000180834.8	MAP6D1	-0.06405	0.492635	0.62442	0.984848484848485	0.989637305699482	RUNX1-RUNX1T1_T	0	0
ENSG00000235078.1		-0.06413	0.623071	0.7335	0.96969696969697	0.975820379965458	RUNX1-RUNX1T1_T	0	0
ENSG00000250331.2	LINC01340	-0.06416	0.811972	0.87674	0.787878787878788	0.687392055267703	RUNX1-RUNX1T1_T	0	0
ENSG00000012822.16	CALCOCO1	-0.06417	0.298162	0.43377	1	1	RUNX1-RUNX1T1_T	0	0
ENSG00000125995.16	ROMO1	-0.06419	0.405277	0.5433	1	1	RUNX1-RUNX1T1_T	0	0
ENSG00000198783.6	ZNF830	-0.06423	0.266886	0.40047	1	1	RUNX1-RUNX1T1_T	0	1
ENSG00000134779.15	TPGS2	-0.06424	0.250157	0.3812	1	1	RUNX1-RUNX1T1_T	0	0
ENSG00000228238.1		-0.06425	0.782138	0.85523	0.727272727272727	0.725388601036269	RUNX1-RUNX1T1_T	0	0
ENSG00000266232.1	MIR3178	-0.06425	0.74933	0.83139	0.893939393939394	0.789291882556131	RUNX1-RUNX1T1_T	0	0
ENSG00000048545.16	GUCA1A	-0.06429	0.783097	0.85591	0.560606060606061	0.618307426597582	RUNX1-RUNX1T1_T	0	0
ENSG00000171217.5	CLDN20	-0.06431	0.6183	0.72999	0.954545454545455	0.987046632124352	RUNX1-RUNX1T1_T	0	0
ENSG00000144747.17	TMF1	-0.06432	0.386796	0.52559	1	1	RUNX1-RUNX1T1_T	0	1
ENSG00000157741.15	UBN2	-0.06433	0.372359	0.51136	1	1	RUNX1-RUNX1T1_T	0	0
ENSG00000277283.1	RAB35-AS1	-0.06436	0.376842	0.51572	1	1	RUNX1-RUNX1T1_T	0	0
ENSG00000174705.13	SH3PXD2B	-0.06445	0.749194	0.8313	1	0.999136442141623	RUNX1-RUNX1T1_T	0	0
ENSG00000176302.13	FOXR1	-0.06445	0.761404	0.84047	0.787878787878788	0.758203799654577	RUNX1-RUNX1T1_T	0	1
ENSG00000240889.1	NDUFB2-AS1	-0.06451	0.407435	0.54536	1	0.995682210708117	RUNX1-RUNX1T1_T	0	0
ENSG00000276791.1		-0.06455	0.561533	0.6833	1	1	RUNX1-RUNX1T1_T	0	0
ENSG00000107862.6	GBF1	-0.06456	0.139425	0.24324	1	1	RUNX1-RUNX1T1_T	0	0
ENSG00000121966.7	CXCR4	-0.06459	0.619233	0.7306	1	1	RUNX1-RUNX1T1_T	0	0
ENSG00000002919.15	SNX11	-0.06465	0.275273	0.40938	1	1	RUNX1-RUNX1T1_T	0	0
ENSG00000231395.1	ARL4AP4	-0.06465	0.694977	0.79087	1	0.992227979274611	RUNX1-RUNX1T1_T	0	0
ENSG00000268366.1	SERTAD3-AS1	-0.06466	0.596683	0.71285	1	0.994818652849741	RUNX1-RUNX1T1_T	0	0
ENSG00000123066.9	MED13L	-0.06467	0.393807	0.53225	1	1	RUNX1-RUNX1T1_T	0	1
ENSG00000267778.1	CBARP-DT	-0.0647	0.814983	0.87912	0.590909090909091	0.593264248704663	RUNX1-RUNX1T1_T	0	0
ENSG00000286557.1		-0.06471	0.861507	0.91127	0.409090909090909	0.442141623488774	RUNX1-RUNX1T1_T	0	0
ENSG00000136021.19	SCYL2	-0.06472	0.235132	0.36386	1	1	RUNX1-RUNX1T1_T	0	0
ENSG00000150787.8	PTS	-0.06474	0.448778	0.5841	1	0.999136442141623	RUNX1-RUNX1T1_T	0	0
ENSG00000234072.1	GTF3C2-AS2	-0.06481	0.390894	0.52941	1	1	RUNX1-RUNX1T1_T	0	0
ENSG00000261582.1		-0.06481	0.487956	0.62011	0.984848484848485	0.992227979274611	RUNX1-RUNX1T1_T	0	0
ENSG00000163939.18	PBRM1	-0.06484	0.22208	0.34894	1	1	RUNX1-RUNX1T1_T	0	1
ENSG00000287756.1		-0.06485	0.807841	0.87347	0.803030303030303	0.803108808290155	RUNX1-RUNX1T1_T	0	0
ENSG00000236044.1	FABP5P2	-0.06488	0.714573	0.80527	0.939393939393939	0.894645941278066	RUNX1-RUNX1T1_T	0	0
ENSG00000215126.10	ZNG1F	-0.0649	0.357116	0.49653	1	1	RUNX1-RUNX1T1_T	0	0
ENSG00000231586.2	RPS23P9	-0.06491	0.852618	0.90523	0.272727272727273	0.31692573402418	RUNX1-RUNX1T1_T	0	0
ENSG00000240905.3	RN7SL798P	-0.06493	0.724891	0.81286	0.96969696969697	0.96545768566494	RUNX1-RUNX1T1_T	0	0
ENSG00000278668.1		-0.06493	0.700627	0.79517	0.96969696969697	0.934369602763385	RUNX1-RUNX1T1_T	0	0
ENSG00000256159.1		-0.06496	0.827961	0.88802	0.621212121212121	0.455094991364421	RUNX1-RUNX1T1_T	0	0
ENSG00000286067.1		-0.06496	0.582956	0.70074	1	1	RUNX1-RUNX1T1_T	0	0
ENSG00000166575.17	TMEM135	-0.06497	0.277582	0.41191	1	1	RUNX1-RUNX1T1_T	0	0
ENSG00000160445.11	ZER1	-0.06498	0.352698	0.49204	1	1	RUNX1-RUNX1T1_T	0	0
ENSG00000273424.1		-0.06505	0.692257	0.78876	0.939393939393939	0.955958549222798	RUNX1-RUNX1T1_T	0	0
ENSG00000280474.1		-0.06506	0.711371	0.80297	0.909090909090909	0.882556131260794	RUNX1-RUNX1T1_T	0	0
ENSG00000245711.2	NADK2-AS1	-0.06508	0.594223	0.71081	0.984848484848485	0.981865284974093	RUNX1-RUNX1T1_T	0	0
ENSG00000196683.11	TOMM7	-0.06509	0.376932	0.51582	1	1	RUNX1-RUNX1T1_T	0	0
ENSG00000151576.10	QTRT2	-0.06515	0.224938	0.3521	1	1	RUNX1-RUNX1T1_T	0	0
ENSG00000267091.1	CTBP2P7	-0.06517	0.695371	0.79112	0.939393939393939	0.911917098445596	RUNX1-RUNX1T1_T	0	0
ENSG00000116489.13	CAPZA1	-0.06518	0.293884	0.42948	1	1	RUNX1-RUNX1T1_T	0	0
ENSG00000185313.8	SCN10A	-0.06518	0.887789	0.92936	0.348484848484849	0.199481865284974	RUNX1-RUNX1T1_T	0	0
ENSG00000269815.1		-0.06518	0.437375	0.57377	1	0.996545768566494	RUNX1-RUNX1T1_T	0	0
ENSG00000175782.11	SLC35E3	-0.06527	0.309866	0.44644	1	1	RUNX1-RUNX1T1_T	0	0
ENSG00000212447.1	SNORD90	-0.06527	0.831061	0.89019	0.378787878787879	0.329879101899827	RUNX1-RUNX1T1_T	0	0
ENSG00000107625.13	DDX50	-0.06534	0.116469	0.21163	1	1	RUNX1-RUNX1T1_T	0	0
ENSG00000137804.14	NUSAP1	-0.06534	0.427915	0.56488	1	0.999136442141623	RUNX1-RUNX1T1_T	0	0
ENSG00000151466.12	SCLT1	-0.06539	0.321699	0.45932	1	1	RUNX1-RUNX1T1_T	0	0
ENSG00000258584.2	FAM181A-AS1	-0.06544	0.840134	0.89645	0.409090909090909	0.429188255613126	RUNX1-RUNX1T1_T	0	0
ENSG00000225712.1	ATP5MC2P1	-0.06545	0.767937	0.84504	0.939393939393939	0.768566493955095	RUNX1-RUNX1T1_T	0	0
ENSG00000288067.1		-0.06545	0.623613	0.73386	0.924242424242424	0.951640759930915	RUNX1-RUNX1T1_T	0	0
ENSG00000231249.1	ITPR1-DT	-0.06546	0.598623	0.71441	0.984848484848485	0.993955094991364	RUNX1-RUNX1T1_T	0	0
ENSG00000143429.10	LSP1P4	-0.06548	0.770009	0.84645	0.924242424242424	0.894645941278066	RUNX1-RUNX1T1_T	0	0
ENSG00000181991.16	MRPS11	-0.06552	0.21969	0.34608	1	1	RUNX1-RUNX1T1_T	0	0
ENSG00000142632.17	ARHGEF19	-0.06559	0.401306	0.53945	1	1	RUNX1-RUNX1T1_T	0	0
ENSG00000165819.12	METTL3	-0.06566	0.192991	0.31322	1	1	RUNX1-RUNX1T1_T	0	0
ENSG00000266721.1	MIR5695	-0.06576	0.663631	0.76659	0.939393939393939	0.940414507772021	RUNX1-RUNX1T1_T	0	0
ENSG00000163399.16	ATP1A1	-0.06577	0.22732	0.35499	1	1	RUNX1-RUNX1T1_T	1	0
ENSG00000251288.2		-0.06577	0.639352	0.74651	1	0.994818652849741	RUNX1-RUNX1T1_T	0	0
ENSG00000206781.1		-0.06584	0.763869	0.8424	0.696969696969697	0.64853195164076	RUNX1-RUNX1T1_T	0	0
ENSG00000254664.1		-0.06584	0.710521	0.80245	0.863636363636364	0.867875647668394	RUNX1-RUNX1T1_T	0	0
ENSG00000104365.16	IKBKB	-0.06588	0.312497	0.44924	1	1	RUNX1-RUNX1T1_T	0	1
ENSG00000224003.1	YES1P1	-0.06593	0.671606	0.77281	0.96969696969697	0.989637305699482	RUNX1-RUNX1T1_T	0	0
ENSG00000112130.17	RNF8	-0.06595	0.231123	0.35928	1	1	RUNX1-RUNX1T1_T	0	0
ENSG00000240758.2	HILPDA-AS1	-0.06597	0.812864	0.87734	0.439393939393939	0.452504317789292	RUNX1-RUNX1T1_T	0	0
ENSG00000287918.1		-0.06597	0.642645	0.74954	0.893939393939394	0.947322970639033	RUNX1-RUNX1T1_T	0	0
ENSG00000284773.1		-0.06599	0.451934	0.58703	1	1	RUNX1-RUNX1T1_T	0	0
ENSG00000242493.3	RN7SL37P	-0.06601	0.782776	0.85571	0.696969696969697	0.64594127806563	RUNX1-RUNX1T1_T	0	0
ENSG00000213061.2	PFN1P11	-0.06602	0.70826	0.8006	0.772727272727273	0.782383419689119	RUNX1-RUNX1T1_T	0	0
ENSG00000104472.10	CHRAC1	-0.06603	0.230563	0.35861	1	1	RUNX1-RUNX1T1_T	0	1
ENSG00000212458.1		-0.06607	0.895997	0.93506	0.257575757575758	0.264248704663212	RUNX1-RUNX1T1_T	0	0
ENSG00000212529.1		-0.0661	0.816259	0.87989	0.5	0.472366148531952	RUNX1-RUNX1T1_T	0	0
ENSG00000267366.1		-0.06615	0.619033	0.73049	1	0.993091537132988	RUNX1-RUNX1T1_T	0	0
ENSG00000225450.1		-0.0662	0.630044	0.73884	0.96969696969697	0.981865284974093	RUNX1-RUNX1T1_T	0	0
ENSG00000125991.20	ERGIC3	-0.06621	0.210314	0.33474	1	1	RUNX1-RUNX1T1_T	0	0
ENSG00000283683.1	MYOCOS	-0.06623	0.720256	0.80929	0.787878787878788	0.766839378238342	RUNX1-RUNX1T1_T	0	0
ENSG00000076242.16	MLH1	-0.06628	0.176367	0.29191	1	1	RUNX1-RUNX1T1_T	0	0
ENSG00000076258.10	FMO4	-0.0663	0.475035	0.60814	1	0.998272884283247	RUNX1-RUNX1T1_T	0	0
ENSG00000144395.18	CCDC150	-0.06631	0.561738	0.68349	1	0.998272884283247	RUNX1-RUNX1T1_T	0	0
ENSG00000261646.1		-0.06631	0.746463	0.82935	0.909090909090909	0.895509499136442	RUNX1-RUNX1T1_T	0	0
ENSG00000286268.1		-0.06634	0.690931	0.78785	0.848484848484849	0.862694300518135	RUNX1-RUNX1T1_T	0	0
ENSG00000207523.1	SNORA66	-0.06635	0.444997	0.5805	1	0.998272884283247	RUNX1-RUNX1T1_T	0	0
ENSG00000278959.1		-0.06644	0.695828	0.79147	0.909090909090909	0.942141623488774	RUNX1-RUNX1T1_T	0	0
ENSG00000152601.17	MBNL1	-0.06646	0.256578	0.38859	1	1	RUNX1-RUNX1T1_T	0	1
ENSG00000135899.19	SP110	-0.06647	0.367475	0.50641	1	1	RUNX1-RUNX1T1_T	0	1
ENSG00000272129.1		-0.06649	0.499652	0.63049	0.984848484848485	0.992227979274611	RUNX1-RUNX1T1_T	0	0
ENSG00000240370.6	RPL13P5	-0.06651	0.354058	0.49348	1	0.999136442141623	RUNX1-RUNX1T1_T	0	0
ENSG00000177981.11	ASB8	-0.06654	0.226279	0.35375	1	1	RUNX1-RUNX1T1_T	0	0
ENSG00000110934.13	BIN2	-0.06656	0.410124	0.54801	1	1	RUNX1-RUNX1T1_T	0	0
ENSG00000170185.10	USP38	-0.06656	0.350793	0.49027	1	1	RUNX1-RUNX1T1_T	0	0
ENSG00000224310.1	LINC01567	-0.06659	0.860681	0.91065	0.333333333333333	0.249568221070812	RUNX1-RUNX1T1_T	0	0
ENSG00000227653.1	ISCA1P6	-0.06659	0.755703	0.83637	0.681818181818182	0.632987910189983	RUNX1-RUNX1T1_T	0	0
ENSG00000287943.1		-0.06659	0.832599	0.89092	0.333333333333333	0.352331606217617	RUNX1-RUNX1T1_T	0	0
ENSG00000234185.2		-0.06662	0.589201	0.70652	1	0.994818652849741	RUNX1-RUNX1T1_T	0	0
ENSG00000240869.3	RN7SL128P	-0.06663	0.675112	0.77562	1	0.974956822107081	RUNX1-RUNX1T1_T	0	0
ENSG00000122543.11	OCM	-0.06672	0.599638	0.71513	0.96969696969697	0.989637305699482	RUNX1-RUNX1T1_T	0	0
ENSG00000231755.1	CHODL-AS1	-0.06676	0.893183	0.93308	0.196969696969697	0.192573402417962	RUNX1-RUNX1T1_T	0	0
ENSG00000273552.2		-0.06679	0.829411	0.88903	0.439393939393939	0.395509499136442	RUNX1-RUNX1T1_T	0	0
ENSG00000249637.2	ANKHD1-DT	-0.06686	0.303096	0.4393	1	1	RUNX1-RUNX1T1_T	0	0
ENSG00000255933.1		-0.06686	0.571403	0.69112	1	0.998272884283247	RUNX1-RUNX1T1_T	0	0
ENSG00000187147.18	RNF220	-0.06691	0.278515	0.41295	1	1	RUNX1-RUNX1T1_T	0	0
ENSG00000239983.1	RPL31P31	-0.06692	0.697485	0.79284	0.893939393939394	0.866148531951641	RUNX1-RUNX1T1_T	0	0
ENSG00000159377.11	PSMB4	-0.06699	0.138732	0.24233	1	1	RUNX1-RUNX1T1_T	0	0
ENSG00000133460.19	SLC2A11	-0.06701	0.382854	0.52184	1	1	RUNX1-RUNX1T1_T	0	0
ENSG00000240750.3	RN7SL559P	-0.06701	0.673873	0.77458	0.893939393939394	0.943868739205527	RUNX1-RUNX1T1_T	0	0
ENSG00000267274.1		-0.06703	0.51554	0.64449	0.96969696969697	0.993091537132988	RUNX1-RUNX1T1_T	0	0
ENSG00000229586.2	TNPO1P3	-0.06708	0.741099	0.82499	0.803030303030303	0.776338514680484	RUNX1-RUNX1T1_T	0	0
ENSG00000171806.12	METTL18	-0.06713	0.441945	0.57782	1	0.999136442141623	RUNX1-RUNX1T1_T	0	0
ENSG00000104047.15	DTWD1	-0.06718	0.267754	0.40144	1	1	RUNX1-RUNX1T1_T	0	0
ENSG00000174442.12	ZWILCH	-0.06718	0.283803	0.41892	1	1	RUNX1-RUNX1T1_T	0	0
ENSG00000227259.2	HMGN2P22	-0.06718	0.837259	0.89445	0.424242424242424	0.35146804835924	RUNX1-RUNX1T1_T	0	0
ENSG00000237851.1		-0.06722	0.781672	0.85493	0.712121212121212	0.667530224525043	RUNX1-RUNX1T1_T	0	0
ENSG00000148153.14	INIP	-0.06723	0.304446	0.44078	1	1	RUNX1-RUNX1T1_T	0	0
ENSG00000283005.1	CDC27P3	-0.06725	0.718559	0.80813	0.787878787878788	0.803972366148532	RUNX1-RUNX1T1_T	0	0
ENSG00000136634.7	IL10	-0.06726	0.780257	0.85394	0.939393939393939	0.966321243523316	RUNX1-RUNX1T1_T	0	1
ENSG00000199934.1		-0.06726	0.871292	0.91748	0.227272727272727	0.223661485319516	RUNX1-RUNX1T1_T	0	0
ENSG00000112773.16	TENT5A	-0.06729	0.627483	0.73683	1	1	RUNX1-RUNX1T1_T	0	0
ENSG00000201346.2		-0.06736	0.818855	0.88135	0.515151515151515	0.470639032815199	RUNX1-RUNX1T1_T	0	0
ENSG00000240809.1	CAP1P1	-0.06739	0.455214	0.58996	1	1	RUNX1-RUNX1T1_T	0	0
ENSG00000176018.13	LYSMD3	-0.06743	0.384318	0.52324	1	1	RUNX1-RUNX1T1_T	0	0
ENSG00000135537.17	AFG1L	-0.06744	0.269985	0.40373	1	1	RUNX1-RUNX1T1_T	0	0
ENSG00000139746.16	RBM26	-0.06746	0.178448	0.29464	1	1	RUNX1-RUNX1T1_T	0	1
ENSG00000178996.14	SNX18	-0.06746	0.531835	0.65816	1	1	RUNX1-RUNX1T1_T	0	0
ENSG00000231386.1	MOB4P1	-0.06746	0.816522	0.88	0.484848484848485	0.449913644214162	RUNX1-RUNX1T1_T	0	0
ENSG00000163312.11	HELQ	-0.06749	0.214741	0.34022	1	1	RUNX1-RUNX1T1_T	0	0
ENSG00000147654.15	EBAG9	-0.0675	0.228673	0.35651	1	1	RUNX1-RUNX1T1_T	0	0
ENSG00000127081.14	ZNF484	-0.06755	0.428494	0.56544	1	1	RUNX1-RUNX1T1_T	0	1
ENSG00000157259.8	GATAD1	-0.06755	0.205025	0.32821	1	1	RUNX1-RUNX1T1_T	0	1
ENSG00000226330.1	PPP1R15B-AS1	-0.06755	0.6509	0.75597	0.909090909090909	0.953367875647668	RUNX1-RUNX1T1_T	0	0
ENSG00000164323.14	CFAP97	-0.06756	0.437884	0.57425	1	1	RUNX1-RUNX1T1_T	0	0
ENSG00000254450.1	ALG9-IT1	-0.06757	0.762693	0.84148	0.651515151515151	0.680483592400691	RUNX1-RUNX1T1_T	0	0
ENSG00000271705.1	RPL17P3	-0.06763	0.843864	0.89871	0.348484848484849	0.248704663212435	RUNX1-RUNX1T1_T	0	0
ENSG00000199643.1	RNU4-90P	-0.06765	0.887699	0.92931	0.212121212121212	0.189119170984456	RUNX1-RUNX1T1_T	0	0
ENSG00000251435.1	C1GALT1P2	-0.06768	0.811195	0.87618	0.621212121212121	0.6286701208981	RUNX1-RUNX1T1_T	0	0
ENSG00000141756.19	FKBP10	-0.06769	0.778858	0.8529	0.984848484848485	0.977547495682211	RUNX1-RUNX1T1_T	1	0
ENSG00000106052.13	TAX1BP1	-0.06774	0.321368	0.45898	1	1	RUNX1-RUNX1T1_T	0	1
ENSG00000166128.13	RAB8B	-0.06777	0.515365	0.64437	1	1	RUNX1-RUNX1T1_T	0	0
ENSG00000137504.14	CREBZF	-0.06779	0.249857	0.38081	1	1	RUNX1-RUNX1T1_T	0	1
ENSG00000207385.1	RNU6-310P	-0.06784	0.8267	0.88702	0.454545454545455	0.413644214162349	RUNX1-RUNX1T1_T	0	0
ENSG00000142230.13	SAE1	-0.06786	0.232294	0.36068	1	1	RUNX1-RUNX1T1_T	0	0
ENSG00000212127.6	TAS2R14	-0.06789	0.545786	0.67027	1	0.992227979274611	RUNX1-RUNX1T1_T	0	0
ENSG00000268584.1		-0.06791	0.402133	0.54015	1	1	RUNX1-RUNX1T1_T	0	0
ENSG00000035141.8	FAM136A	-0.06793	0.0935586	0.17798	1	1	RUNX1-RUNX1T1_T	0	0
ENSG00000183726.11	TMEM50A	-0.06797	0.112761	0.20624	1	1	RUNX1-RUNX1T1_T	0	0
ENSG00000089041.17	P2RX7	-0.06799	0.578208	0.69685	1	1	RUNX1-RUNX1T1_T	1	0
ENSG00000179933.6	C14orf119	-0.06799	0.466895	0.60076	1	1	RUNX1-RUNX1T1_T	0	0
ENSG00000047230.15	CTPS2	-0.06801	0.291251	0.42683	1	1	RUNX1-RUNX1T1_T	0	0
ENSG00000250053.1	RARRES2P4	-0.06801	0.782028	0.85518	0.621212121212121	0.538860103626943	RUNX1-RUNX1T1_T	0	0
ENSG00000235525.1	FTLP1	-0.06805	0.788993	0.86037	0.666666666666667	0.606217616580311	RUNX1-RUNX1T1_T	0	0
ENSG00000276266.1		-0.06806	0.891557	0.93186	0.151515151515152	0.181347150259067	RUNX1-RUNX1T1_T	0	0
ENSG00000278487.1		-0.06806	0.627878	0.73715	0.96969696969697	0.955094991364421	RUNX1-RUNX1T1_T	0	0
ENSG00000205352.11	PRR13	-0.06811	0.205173	0.32834	1	1	RUNX1-RUNX1T1_T	0	0
ENSG00000226253.1	MRPL35P3	-0.06814	0.766773	0.84415	0.621212121212121	0.609671848013817	RUNX1-RUNX1T1_T	0	0
ENSG00000100218.12	RSPH14	-0.06815	0.71628	0.80648	0.878787878787879	0.866148531951641	RUNX1-RUNX1T1_T	0	0
ENSG00000148450.13	MSRB2	-0.06815	0.415042	0.55257	1	1	RUNX1-RUNX1T1_T	0	1
ENSG00000286136.2		-0.06819	0.456938	0.59149	1	0.993955094991364	RUNX1-RUNX1T1_T	0	0
ENSG00000234629.1	WDR82P1	-0.06824	0.678701	0.77837	0.833333333333333	0.86873920552677	RUNX1-RUNX1T1_T	0	0
ENSG00000266555.1	MIR3145	-0.0683	0.889818	0.93054	0.196969696969697	0.219343696027634	RUNX1-RUNX1T1_T	0	0
ENSG00000264570.1	SNX19P3	-0.06831	0.703404	0.79736	0.818181818181818	0.823834196891192	RUNX1-RUNX1T1_T	0	0
ENSG00000278156.2	TSC22D1-AS1	-0.06834	0.528622	0.65562	1	0.998272884283247	RUNX1-RUNX1T1_T	0	0
ENSG00000117222.14	RBBP5	-0.06836	0.290134	0.42563	1	1	RUNX1-RUNX1T1_T	0	0
ENSG00000254606.1		-0.06837	0.76018	0.83964	0.636363636363636	0.658031088082902	RUNX1-RUNX1T1_T	0	0
ENSG00000231789.2	PIK3CD-AS2	-0.06839	0.633855	0.74209	1	0.994818652849741	RUNX1-RUNX1T1_T	0	0
ENSG00000287481.1		-0.06845	0.896028	0.93506	0.196969696969697	0.177892918825561	RUNX1-RUNX1T1_T	0	0
ENSG00000285999.1		-0.06846	0.578575	0.69714	1	0.994818652849741	RUNX1-RUNX1T1_T	0	0
ENSG00000101331.17	CCM2L	-0.0685	0.839575	0.89614	0.53030303030303	0.514680483592401	RUNX1-RUNX1T1_T	0	0
ENSG00000159128.15	IFNGR2	-0.0685	0.488714	0.62075	1	1	RUNX1-RUNX1T1_T	0	0
ENSG00000170471.15	RALGAPB	-0.06852	0.188166	0.30719	1	1	RUNX1-RUNX1T1_T	0	0
ENSG00000258017.2	TUBA1B-AS1	-0.06852	0.542174	0.66687	0.984848484848485	1	RUNX1-RUNX1T1_T	0	0
ENSG00000255444.1	CYCSP27	-0.06855	0.788222	0.85978	0.575757575757576	0.55440414507772	RUNX1-RUNX1T1_T	0	0
ENSG00000185662.10	SMIM23	-0.06856	0.740795	0.82469	0.742424242424242	0.773747841105354	RUNX1-RUNX1T1_T	0	0
ENSG00000124145.6	SDC4	-0.06857	0.717832	0.8076	1	1	RUNX1-RUNX1T1_T	0	0
ENSG00000235636.1	NUS1P1	-0.06857	0.36109	0.50035	1	0.999136442141623	RUNX1-RUNX1T1_T	0	0
ENSG00000128641.19	MYO1B	-0.06858	0.74543	0.82854	1	0.994818652849741	RUNX1-RUNX1T1_T	0	0
ENSG00000271888.1	JARID2-DT	-0.06859	0.424663	0.56188	1	1	RUNX1-RUNX1T1_T	0	0
ENSG00000148690.12	FRA10AC1	-0.06867	0.291255	0.42683	1	1	RUNX1-RUNX1T1_T	0	0
ENSG00000223745.8	CCDC18-AS1	-0.0687	0.442732	0.57843	1	1	RUNX1-RUNX1T1_T	0	0
ENSG00000125977.7	EIF2S2	-0.06879	0.147421	0.25433	1	1	RUNX1-RUNX1T1_T	0	0
ENSG00000168286.3	THAP11	-0.06884	0.247841	0.37849	1	1	RUNX1-RUNX1T1_T	0	1
ENSG00000278464.2		-0.06886	0.853352	0.90567	0.348484848484849	0.367875647668394	RUNX1-RUNX1T1_T	0	0
ENSG00000135678.12	CPM	-0.06887	0.712726	0.80387	1	1	RUNX1-RUNX1T1_T	1	0
ENSG00000203791.15	EEF1AKMT2	-0.06888	0.204006	0.327	1	1	RUNX1-RUNX1T1_T	0	0
ENSG00000286473.1		-0.06888	0.892145	0.93225	0.272727272727273	0.27720207253886	RUNX1-RUNX1T1_T	0	0
ENSG00000084234.18	APLP2	-0.06889	0.443697	0.57918	1	1	RUNX1-RUNX1T1_T	1	0
ENSG00000158402.20	CDC25C	-0.0689	0.583455	0.70118	1	1	RUNX1-RUNX1T1_T	0	0
ENSG00000124214.20	STAU1	-0.06892	0.162995	0.27489	1	1	RUNX1-RUNX1T1_T	0	0
ENSG00000260669.2		-0.06893	0.337623	0.47665	1	0.999136442141623	RUNX1-RUNX1T1_T	0	0
ENSG00000005022.6	SLC25A5	-0.06894	0.203061	0.32588	1	1	RUNX1-RUNX1T1_T	0	0
ENSG00000183048.12	SLC25A10	-0.06896	0.510458	0.64049	1	1	RUNX1-RUNX1T1_T	0	0
ENSG00000253708.1		-0.06896	0.630135	0.7389	0.984848484848485	0.953367875647668	RUNX1-RUNX1T1_T	0	0
ENSG00000158062.20	UBXN11	-0.06898	0.446346	0.58184	1	1	RUNX1-RUNX1T1_T	0	0
ENSG00000175879.9	HOXD8	-0.06905	0.85434	0.90628	0.318181818181818	0.29447322970639	RUNX1-RUNX1T1_T	0	1
ENSG00000259416.2	LINC02883	-0.06906	0.764907	0.84316	0.696969696969697	0.670984455958549	RUNX1-RUNX1T1_T	0	0
ENSG00000112305.15	SMAP1	-0.06917	0.184299	0.30223	1	1	RUNX1-RUNX1T1_T	0	0
ENSG00000216642.1		-0.06924	0.825117	0.88609	0.5	0.353195164075993	RUNX1-RUNX1T1_T	0	0
ENSG00000198625.13	MDM4	-0.06927	0.317378	0.45459	1	1	RUNX1-RUNX1T1_T	0	1
ENSG00000267353.1		-0.06929	0.656931	0.76124	0.924242424242424	0.917098445595855	RUNX1-RUNX1T1_T	0	0
ENSG00000142039.4	CCDC97	-0.0693	0.138546	0.24207	1	1	RUNX1-RUNX1T1_T	0	0
ENSG00000285717.1		-0.06933	0.855437	0.90705	0.378787878787879	0.321243523316062	RUNX1-RUNX1T1_T	0	0
ENSG00000225169.1	BRI3P1	-0.06936	0.543219	0.66776	1	0.978411053540587	RUNX1-RUNX1T1_T	0	0
ENSG00000232059.3		-0.06937	0.49562	0.62698	0.984848484848485	0.989637305699482	RUNX1-RUNX1T1_T	0	0
ENSG00000140104.14	CLBA1	-0.06938	0.448585	0.58392	1	1	RUNX1-RUNX1T1_T	0	0
ENSG00000133935.7	ERG28	-0.06939	0.331778	0.47035	1	1	RUNX1-RUNX1T1_T	0	0
ENSG00000138443.17	ABI2	-0.06941	0.47395	0.60708	1	1	RUNX1-RUNX1T1_T	0	0
ENSG00000160352.16	ZNF714	-0.06943	0.453272	0.58826	1	1	RUNX1-RUNX1T1_T	0	1
ENSG00000092929.12	UNC13D	-0.06945	0.274454	0.40855	1	1	RUNX1-RUNX1T1_T	0	0
ENSG00000131067.17	GGT7	-0.06946	0.502411	0.6332	1	1	RUNX1-RUNX1T1_T	1	0
ENSG00000272894.5	MIOS-DT	-0.06946	0.464977	0.59885	1	1	RUNX1-RUNX1T1_T	0	0
ENSG00000270062.1		-0.06949	0.437285	0.57373	1	0.999136442141623	RUNX1-RUNX1T1_T	0	0
ENSG00000257989.1		-0.06954	0.885205	0.92738	0.181818181818182	0.208981001727116	RUNX1-RUNX1T1_T	0	0
ENSG00000109917.11	ZPR1	-0.06961	0.196163	0.31723	1	1	RUNX1-RUNX1T1_T	0	0
ENSG00000214380.4	NFYBP1	-0.06964	0.815527	0.87951	0.454545454545455	0.427461139896373	RUNX1-RUNX1T1_T	0	0
ENSG00000253356.1		-0.06966	0.770565	0.84678	0.560606060606061	0.55699481865285	RUNX1-RUNX1T1_T	0	0
ENSG00000136152.15	COG3	-0.06968	0.143161	0.24841	1	1	RUNX1-RUNX1T1_T	0	0
ENSG00000244754.9	N4BP2L2	-0.06968	0.287716	0.42319	1	1	RUNX1-RUNX1T1_T	0	0
ENSG00000173933.21	RBM4	-0.0697	0.291925	0.42754	1	1	RUNX1-RUNX1T1_T	0	0
ENSG00000227407.1		-0.06972	0.772472	0.84836	0.484848484848485	0.525043177892919	RUNX1-RUNX1T1_T	0	0
ENSG00000237351.1	ITPK1P1	-0.06972	0.607112	0.72104	1	0.987910189982729	RUNX1-RUNX1T1_T	0	0
ENSG00000266490.1		-0.06975	0.42882	0.56567	1	0.99740932642487	RUNX1-RUNX1T1_T	0	0
ENSG00000233937.7		-0.06976	0.356862	0.49635	1	0.999136442141623	RUNX1-RUNX1T1_T	0	0
ENSG00000127511.10	SIN3B	-0.06978	0.197102	0.31837	1	1	RUNX1-RUNX1T1_T	0	1
ENSG00000172717.16	GARIN2	-0.06981	0.563592	0.685	0.984848484848485	0.99740932642487	RUNX1-RUNX1T1_T	0	0
ENSG00000233069.1		-0.06981	0.839881	0.89629	0.303030303030303	0.295336787564767	RUNX1-RUNX1T1_T	0	0
ENSG00000186940.6	CHCHD2P9	-0.06982	0.593879	0.71057	1	0.993955094991364	RUNX1-RUNX1T1_T	0	0
ENSG00000118369.13	USP35	-0.06983	0.337298	0.47635	1	1	RUNX1-RUNX1T1_T	0	0
ENSG00000231729.1	ARHGEF9-IT1	-0.06983	0.703035	0.79716	0.727272727272727	0.761658031088083	RUNX1-RUNX1T1_T	0	0
ENSG00000231313.2	CLIC1P1	-0.06984	0.509894	0.63998	1	1	RUNX1-RUNX1T1_T	0	0
ENSG00000136546.16	SCN7A	-0.06988	0.838515	0.89531	0.515151515151515	0.612262521588946	RUNX1-RUNX1T1_T	1	0
ENSG00000199961.1	SNORD1B	-0.0699	0.670454	0.77196	0.863636363636364	0.842832469775475	RUNX1-RUNX1T1_T	0	0
ENSG00000014919.13	COX15	-0.06991	0.274905	0.40897	1	1	RUNX1-RUNX1T1_T	0	0
ENSG00000286488.1		-0.07	0.544581	0.669	1	0.996545768566494	RUNX1-RUNX1T1_T	0	0
ENSG00000185811.19	IKZF1	-0.07003	0.228151	0.35592	1	1	RUNX1-RUNX1T1_T	0	1
ENSG00000259081.1		-0.07005	0.512883	0.64241	0.96969696969697	0.993091537132988	RUNX1-RUNX1T1_T	0	0
ENSG00000075292.19	ZNF638	-0.07008	0.328964	0.46736	1	1	RUNX1-RUNX1T1_T	0	1
ENSG00000136875.13	PRPF4	-0.07009	0.111733	0.20476	1	1	RUNX1-RUNX1T1_T	0	0
ENSG00000100814.18	CCNB1IP1	-0.07011	0.324468	0.46251	1	1	RUNX1-RUNX1T1_T	0	0
ENSG00000008283.16	CYB561	-0.07015	0.444089	0.57957	1	1	RUNX1-RUNX1T1_T	0	0
ENSG00000121314.3	TAS2R8	-0.07015	0.809409	0.87478	0.515151515151515	0.463730569948187	RUNX1-RUNX1T1_T	0	0
ENSG00000236115.1		-0.07018	0.766497	0.84414	0.636363636363636	0.629533678756477	RUNX1-RUNX1T1_T	0	0
ENSG00000134461.16	ANKRD16	-0.0702	0.360265	0.49954	1	1	RUNX1-RUNX1T1_T	0	0
ENSG00000196284.17	SUPT3H	-0.0702	0.416911	0.55453	1	1	RUNX1-RUNX1T1_T	0	0
ENSG00000152558.15	TMEM123	-0.07027	0.274561	0.4086	1	1	RUNX1-RUNX1T1_T	0	0
ENSG00000171174.15	RBKS	-0.07028	0.53101	0.65746	1	1	RUNX1-RUNX1T1_T	0	0
ENSG00000237531.6		-0.07029	0.822782	0.88443	0.53030303030303	0.630397236614853	RUNX1-RUNX1T1_T	0	0
ENSG00000235042.1	SMARCAL1-AS1	-0.07036	0.887863	0.92938	0.121212121212121	0.18307426597582	RUNX1-RUNX1T1_T	0	0
ENSG00000212497.1	RNA5SP465	-0.07037	0.62632	0.73598	0.939393939393939	0.935233160621762	RUNX1-RUNX1T1_T	0	0
ENSG00000221500.1	SNORD100	-0.07042	0.536082	0.66186	0.984848484848485	0.984455958549223	RUNX1-RUNX1T1_T	0	0
ENSG00000232381.1	OR52U1P	-0.07042	0.725163	0.81303	0.909090909090909	0.811744386873921	RUNX1-RUNX1T1_T	0	0
ENSG00000237827.1	RPS15AP29	-0.07044	0.657754	0.76192	0.954545454545455	0.917962003454231	RUNX1-RUNX1T1_T	0	0
ENSG00000061918.14	GUCY1B1	-0.07048	0.688857	0.78619	1	1	RUNX1-RUNX1T1_T	0	0
ENSG00000229368.1		-0.07051	0.502541	0.63331	0.954545454545455	0.987910189982729	RUNX1-RUNX1T1_T	0	0
ENSG00000280758.1		-0.07051	0.624452	0.73449	0.893939393939394	0.941278065630397	RUNX1-RUNX1T1_T	0	0
ENSG00000135093.13	USP30	-0.07057	0.327572	0.46579	1	1	RUNX1-RUNX1T1_T	0	0
ENSG00000206886.1		-0.07063	0.808075	0.87364	0.454545454545455	0.455094991364421	RUNX1-RUNX1T1_T	0	0
ENSG00000105778.19	AVL9	-0.07065	0.260723	0.39353	1	1	RUNX1-RUNX1T1_T	0	0
ENSG00000268798.1		-0.07065	0.546983	0.67121	1	0.998272884283247	RUNX1-RUNX1T1_T	0	0
ENSG00000236132.1		-0.07066	0.68997	0.78705	0.818181818181818	0.8713298791019	RUNX1-RUNX1T1_T	0	0
ENSG00000129003.19	VPS13C	-0.0707	0.392094	0.53061	1	1	RUNX1-RUNX1T1_T	0	0
ENSG00000201499.1	RNU6-312P	-0.0707	0.570939	0.69085	0.954545454545455	0.942141623488774	RUNX1-RUNX1T1_T	0	0
ENSG00000130363.12	RSPH3	-0.07072	0.346604	0.48597	1	1	RUNX1-RUNX1T1_T	0	0
ENSG00000274954.1		-0.07073	0.766203	0.844	0.787878787878788	0.748704663212435	RUNX1-RUNX1T1_T	0	0
ENSG00000254088.1	SLC2A3P4	-0.07074	0.601786	0.71694	0.984848484848485	0.981865284974093	RUNX1-RUNX1T1_T	0	0
ENSG00000181215.15	C4orf50	-0.07079	0.727985	0.8151	0.848484848484849	0.944732297063903	RUNX1-RUNX1T1_T	0	0
ENSG00000227770.1	RPL7P12	-0.0708	0.804983	0.87141	0.803030303030303	0.566493955094991	RUNX1-RUNX1T1_T	0	0
ENSG00000149499.12	EML3	-0.07081	0.212551	0.33745	1	1	RUNX1-RUNX1T1_T	0	0
ENSG00000219074.1	SOD1P1	-0.07081	0.83655	0.894	0.333333333333333	0.350604490500864	RUNX1-RUNX1T1_T	0	0
ENSG00000248734.2		-0.07081	0.539829	0.66474	1	0.995682210708117	RUNX1-RUNX1T1_T	0	0
ENSG00000104728.16	ARHGEF10	-0.07082	0.720221	0.80929	0.939393939393939	0.944732297063903	RUNX1-RUNX1T1_T	0	0
ENSG00000038532.16	CLEC16A	-0.07092	0.193821	0.31421	1	1	RUNX1-RUNX1T1_T	0	0
ENSG00000243317.8	STMP1	-0.07093	0.274201	0.40831	1	1	RUNX1-RUNX1T1_T	0	0
ENSG00000115827.14	DCAF17	-0.07094	0.20834	0.33229	1	1	RUNX1-RUNX1T1_T	0	0
ENSG00000171109.19	MFN1	-0.07096	0.212132	0.33694	1	1	RUNX1-RUNX1T1_T	0	0
ENSG00000172775.17	PSME3IP1	-0.07096	0.0501124	0.10795	1	1	RUNX1-RUNX1T1_T	0	0
ENSG00000169059.12	VCX3A	-0.07098	0.904374	0.94031	0.151515151515152	0.16580310880829	RUNX1-RUNX1T1_T	0	0
ENSG00000236674.1		-0.07101	0.81509	0.8792	0.46969696969697	0.542314335060449	RUNX1-RUNX1T1_T	0	0
ENSG00000256898.1	ARPC3P4	-0.07102	0.521893	0.65	0.984848484848485	0.979274611398964	RUNX1-RUNX1T1_T	0	0
ENSG00000079156.17	OSBPL6	-0.07104	0.775246	0.85045	0.954545454545455	0.960276338514681	RUNX1-RUNX1T1_T	0	0
ENSG00000230067.3	HSPD1P6	-0.07104	0.615798	0.72797	0.954545454545455	0.963730569948187	RUNX1-RUNX1T1_T	0	0
ENSG00000235381.1		-0.07108	0.506433	0.63689	0.96969696969697	0.995682210708117	RUNX1-RUNX1T1_T	0	0
ENSG00000161999.13	JMJD8	-0.0711	0.239036	0.3684	1	1	RUNX1-RUNX1T1_T	0	0
ENSG00000166682.13	TMPRSS5	-0.07111	0.519416	0.64802	1	0.996545768566494	RUNX1-RUNX1T1_T	1	0
ENSG00000163848.20	ZNF148	-0.0712	0.233797	0.36236	1	1	RUNX1-RUNX1T1_T	0	1
ENSG00000204511.3	MCCD1	-0.07122	0.801775	0.86918	0.545454545454545	0.545768566493955	RUNX1-RUNX1T1_T	0	0
ENSG00000066336.12	SPI1	-0.07123	0.428092	0.56508	1	1	RUNX1-RUNX1T1_T	0	1
ENSG00000231531.5	HINT1P1	-0.07127	0.614981	0.72744	0.939393939393939	0.910189982728843	RUNX1-RUNX1T1_T	0	0
ENSG00000223313.1	RNU6-516P	-0.0714	0.60102	0.71628	0.939393939393939	0.927461139896373	RUNX1-RUNX1T1_T	0	0
ENSG00000061492.12	WNT8A	-0.07149	0.826172	0.88676	0.515151515151515	0.675302245250432	RUNX1-RUNX1T1_T	0	0
ENSG00000162396.6	PARS2	-0.07149	0.620655	0.73149	1	0.993955094991364	RUNX1-RUNX1T1_T	0	0
ENSG00000279481.1		-0.07151	0.705707	0.79898	0.878787878787879	0.913644214162349	RUNX1-RUNX1T1_T	0	0
ENSG00000154305.18	MIA3	-0.07157	0.162912	0.27478	1	1	RUNX1-RUNX1T1_T	1	0
ENSG00000166797.11	CIAO2A	-0.0716	0.273682	0.40773	1	1	RUNX1-RUNX1T1_T	0	0
ENSG00000169214.4	OR6F1	-0.07161	0.844941	0.89946	0.439393939393939	0.393782383419689	RUNX1-RUNX1T1_T	0	0
ENSG00000110955.9	ATP5F1B	-0.07162	0.101657	0.19014	1	1	RUNX1-RUNX1T1_T	0	0
ENSG00000231970.1		-0.07169	0.801539	0.86899	0.333333333333333	0.398963730569948	RUNX1-RUNX1T1_T	0	0
ENSG00000224550.1	NDUFA4P1	-0.07174	0.54096	0.66571	1	0.996545768566494	RUNX1-RUNX1T1_T	0	0
ENSG00000259366.1		-0.07175	0.357179	0.49659	1	0.999136442141623	RUNX1-RUNX1T1_T	0	0
ENSG00000233705.7	SLC26A4-AS1	-0.07178	0.723399	0.81166	0.848484848484849	0.85146804835924	RUNX1-RUNX1T1_T	0	0
ENSG00000261716.2	H2BC20P	-0.0718	0.511701	0.64141	1	1	RUNX1-RUNX1T1_T	0	0
ENSG00000179958.10	DCTPP1	-0.07181	0.384828	0.52372	1	1	RUNX1-RUNX1T1_T	0	0
ENSG00000270813.2	NANOGNBP3	-0.07184	0.638647	0.7459	0.909090909090909	0.890328151986183	RUNX1-RUNX1T1_T	0	0
ENSG00000277572.1		-0.07188	0.828511	0.88824	0.46969696969697	0.380829015544041	RUNX1-RUNX1T1_T	0	0
ENSG00000276413.1		-0.07192	0.856759	0.90807	0.333333333333333	0.227115716753022	RUNX1-RUNX1T1_T	0	0
ENSG00000175274.19	TP53I11	-0.07193	0.61528	0.72763	1	1	RUNX1-RUNX1T1_T	0	0
ENSG00000239988.1	RPL31P60	-0.07195	0.847181	0.9011	0.257575757575758	0.241796200345423	RUNX1-RUNX1T1_T	0	0
ENSG00000255966.1	GAPDH-DT	-0.07201	0.611274	0.72436	0.909090909090909	0.977547495682211	RUNX1-RUNX1T1_T	0	0
ENSG00000133065.11	SLC41A1	-0.07202	0.579984	0.69832	1	1	RUNX1-RUNX1T1_T	0	0
ENSG00000025708.14	TYMP	-0.07203	0.623925	0.73404	1	1	RUNX1-RUNX1T1_T	0	0
ENSG00000167395.10	ZNF646	-0.07205	0.266143	0.39961	1	1	RUNX1-RUNX1T1_T	0	1
ENSG00000252929.1	RNU6-218P	-0.07205	0.668947	0.77067	0.909090909090909	0.848877374784111	RUNX1-RUNX1T1_T	0	0
ENSG00000286861.1		-0.07207	0.542191	0.66687	1	0.993955094991364	RUNX1-RUNX1T1_T	0	0
ENSG00000199102.1	MIR302C	-0.07209	0.710068	0.80204	0.696969696969697	0.708981001727116	RUNX1-RUNX1T1_T	0	0
ENSG00000004700.16	RECQL	-0.0721	0.313898	0.45081	1	1	RUNX1-RUNX1T1_T	0	1
ENSG00000128699.14	ORMDL1	-0.07211	0.17119	0.28547	1	1	RUNX1-RUNX1T1_T	0	0
ENSG00000272518.1		-0.07211	0.429034	0.56584	1	0.995682210708117	RUNX1-RUNX1T1_T	0	0
ENSG00000181467.5	RAP2B	-0.07212	0.393928	0.53231	1	1	RUNX1-RUNX1T1_T	0	0
ENSG00000248729.1	MTCO1P30	-0.07213	0.765738	0.84362	0.515151515151515	0.566493955094991	RUNX1-RUNX1T1_T	0	0
ENSG00000042062.13	RIPOR3	-0.07214	0.721027	0.80988	1	1	RUNX1-RUNX1T1_T	0	0
ENSG00000238390.1		-0.07215	0.573708	0.69298	0.96969696969697	0.975820379965458	RUNX1-RUNX1T1_T	0	0
ENSG00000267108.1		-0.07216	0.710973	0.80266	0.803030303030303	0.857512953367876	RUNX1-RUNX1T1_T	0	0
ENSG00000123136.15	DDX39A	-0.07218	0.360467	0.49976	1	1	RUNX1-RUNX1T1_T	0	0
ENSG00000279554.1		-0.07218	0.629732	0.7386	0.96969696969697	0.986183074265976	RUNX1-RUNX1T1_T	0	0
ENSG00000234736.6	FAM170B-AS1	-0.07219	0.832237	0.89068	0.212121212121212	0.404145077720207	RUNX1-RUNX1T1_T	0	0
ENSG00000225976.5	CKS1BP2	-0.07221	0.758182	0.83811	0.590909090909091	0.600172711571675	RUNX1-RUNX1T1_T	0	0
ENSG00000178645.13	C10orf53	-0.07227	0.870819	0.91707	0.272727272727273	0.206390328151986	RUNX1-RUNX1T1_T	0	0
ENSG00000100564.9	PIGH	-0.07229	0.293921	0.4295	1	1	RUNX1-RUNX1T1_T	0	0
ENSG00000115541.11	HSPE1	-0.07229	0.529139	0.65613	1	0.999136442141623	RUNX1-RUNX1T1_T	0	0
ENSG00000186163.9	PRSS59P	-0.07229	0.869698	0.91633	0.333333333333333	0.221070811744387	RUNX1-RUNX1T1_T	0	0
ENSG00000180011.7	PTGR3	-0.07231	0.158238	0.26861	1	1	RUNX1-RUNX1T1_T	0	0
ENSG00000170260.9	ZNF212	-0.07233	0.374358	0.5133	1	1	RUNX1-RUNX1T1_T	0	1
ENSG00000238057.10	ZEB2-AS1	-0.07236	0.623946	0.73404	1	0.999136442141623	RUNX1-RUNX1T1_T	0	0
ENSG00000255883.1	FUNDC2P1	-0.0724	0.495287	0.62673	0.984848484848485	0.988773747841105	RUNX1-RUNX1T1_T	0	0
ENSG00000035681.9	NSMAF	-0.07243	0.15249	0.26097	1	1	RUNX1-RUNX1T1_T	0	0
ENSG00000153406.14	NMRAL1	-0.07243	0.241775	0.37154	1	1	RUNX1-RUNX1T1_T	0	0
ENSG00000265799.1		-0.07244	0.74381	0.82708	0.727272727272727	0.672711571675302	RUNX1-RUNX1T1_T	0	0
ENSG00000276148.1		-0.07249	0.333184	0.47193	1	1	RUNX1-RUNX1T1_T	0	0
ENSG00000260882.1		-0.07251	0.738652	0.82313	0.651515151515151	0.615716753022453	RUNX1-RUNX1T1_T	0	0
ENSG00000176986.16	SEC24C	-0.07252	0.132922	0.23454	1	1	RUNX1-RUNX1T1_T	0	0
ENSG00000107672.15	NSMCE4A	-0.07257	0.0734592	0.14682	1	1	RUNX1-RUNX1T1_T	0	0
ENSG00000183785.15	TUBA8	-0.0726	0.619195	0.73058	0.954545454545455	0.967184801381693	RUNX1-RUNX1T1_T	0	0
ENSG00000163946.13	TASOR	-0.07263	0.302903	0.43907	1	1	RUNX1-RUNX1T1_T	0	0
ENSG00000241015.2	TPM3P9	-0.07267	0.263583	0.39659	1	1	RUNX1-RUNX1T1_T	0	0
ENSG00000228725.3	MTND2P12	-0.07271	0.841495	0.89727	0.515151515151515	0.392918825561313	RUNX1-RUNX1T1_T	0	0
ENSG00000239626.1	RPSAP41	-0.07273	0.828426	0.8882	0.575757575757576	0.486183074265976	RUNX1-RUNX1T1_T	0	0
ENSG00000274776.1		-0.07274	0.671773	0.77298	0.863636363636364	0.890328151986183	RUNX1-RUNX1T1_T	0	0
ENSG00000200309.1		-0.07277	0.756552	0.83698	0.621212121212121	0.643350604490501	RUNX1-RUNX1T1_T	0	0
ENSG00000119614.3	VSX2	-0.07281	0.811252	0.87618	0.712121212121212	0.573402417962003	RUNX1-RUNX1T1_T	0	1
ENSG00000241506.1	PSMC1P1	-0.07288	0.356695	0.49618	1	1	RUNX1-RUNX1T1_T	0	0
ENSG00000197982.14	C1orf122	-0.07289	0.304232	0.44058	1	1	RUNX1-RUNX1T1_T	0	0
ENSG00000212124.2	TAS2R19	-0.07291	0.556628	0.67924	0.96969696969697	0.984455958549223	RUNX1-RUNX1T1_T	0	0
ENSG00000239920.2		-0.07292	0.55184	0.67522	0.984848484848485	0.987910189982729	RUNX1-RUNX1T1_T	0	0
ENSG00000197265.9	GTF2E2	-0.07297	0.146656	0.25333	1	1	RUNX1-RUNX1T1_T	0	1
ENSG00000243027.3	RN7SL354P	-0.07299	0.852777	0.90528	0.303030303030303	0.324697754749568	RUNX1-RUNX1T1_T	0	0
ENSG00000129235.11	TXNDC17	-0.073	0.248602	0.37934	1	1	RUNX1-RUNX1T1_T	0	0
ENSG00000126970.16	ZC4H2	-0.07302	0.429752	0.56658	1	1	RUNX1-RUNX1T1_T	0	0
ENSG00000276486.1		-0.07305	0.821174	0.88329	0.393939393939394	0.404145077720207	RUNX1-RUNX1T1_T	0	0
ENSG00000151067.22	CACNA1C	-0.07306	0.608365	0.72198	1	1	RUNX1-RUNX1T1_T	0	0
ENSG00000159216.19	RUNX1	-0.07307	0.313614	0.4505	1	1	RUNX1-RUNX1T1_T	0	1
ENSG00000241219.1		-0.07314	0.685643	0.78373	0.818181818181818	0.838514680483592	RUNX1-RUNX1T1_T	0	0
ENSG00000154743.18	TSEN2	-0.07318	0.358072	0.49749	1	1	RUNX1-RUNX1T1_T	0	0
ENSG00000123191.16	ATP7B	-0.07319	0.654691	0.75935	1	1	RUNX1-RUNX1T1_T	0	0
ENSG00000268996.3	MAN1B1-DT	-0.07324	0.367689	0.50663	1	1	RUNX1-RUNX1T1_T	0	0
ENSG00000240477.1	EIF3JP2	-0.07325	0.769925	0.8464	0.696969696969697	0.590673575129534	RUNX1-RUNX1T1_T	0	0
ENSG00000185697.16	MYBL1	-0.07331	0.597592	0.71357	1	0.998272884283247	RUNX1-RUNX1T1_T	0	1
ENSG00000287265.1		-0.07335	0.521178	0.64951	1	0.999136442141623	RUNX1-RUNX1T1_T	0	0
ENSG00000129103.19	SUMF2	-0.07339	0.169431	0.28308	1	1	RUNX1-RUNX1T1_T	0	0
ENSG00000105849.6	POLR1F	-0.0734	0.440473	0.57656	1	1	RUNX1-RUNX1T1_T	0	0
ENSG00000223107.1	RNU2-72P	-0.07345	0.859279	0.90973	0.257575757575758	0.263385146804836	RUNX1-RUNX1T1_T	0	0
ENSG00000138641.18	HERC3	-0.07347	0.53945	0.66442	1	0.999136442141623	RUNX1-RUNX1T1_T	0	0
ENSG00000250778.1		-0.07347	0.843311	0.89839	0.303030303030303	0.300518134715026	RUNX1-RUNX1T1_T	0	0
ENSG00000273015.2	LINC00938	-0.07347	0.204776	0.32791	1	1	RUNX1-RUNX1T1_T	0	0
ENSG00000239203.1		-0.07348	0.555776	0.67873	0.924242424242424	0.960276338514681	RUNX1-RUNX1T1_T	0	0
ENSG00000063176.16	SPHK2	-0.07349	0.219788	0.34616	1	1	RUNX1-RUNX1T1_T	0	0
ENSG00000197622.13	CDC42SE1	-0.07351	0.295798	0.43138	1	1	RUNX1-RUNX1T1_T	0	0
ENSG00000238269.9	PAGE2B	-0.07355	0.714928	0.80551	0.878787878787879	0.887737478411054	RUNX1-RUNX1T1_T	0	0
ENSG00000184787.19	UBE2G2	-0.07359	0.133471	0.23528	1	1	RUNX1-RUNX1T1_T	0	0
ENSG00000255595.5		-0.07361	0.816408	0.87996	0.545454545454545	0.437823834196891	RUNX1-RUNX1T1_T	0	0
ENSG00000014123.10	UFL1	-0.07364	0.276111	0.41029	1	1	RUNX1-RUNX1T1_T	0	1
ENSG00000165934.13	CPSF2	-0.07364	0.349337	0.48871	1	1	RUNX1-RUNX1T1_T	0	0
ENSG00000275441.1		-0.0737	0.579911	0.69827	0.984848484848485	0.941278065630397	RUNX1-RUNX1T1_T	0	0
ENSG00000254577.1		-0.07371	0.517575	0.64632	1	0.993091537132988	RUNX1-RUNX1T1_T	0	0
ENSG00000101019.22	UQCC1	-0.07378	0.235167	0.36389	1	1	RUNX1-RUNX1T1_T	0	0
ENSG00000130511.16	SSBP4	-0.07384	0.280757	0.41544	1	1	RUNX1-RUNX1T1_T	0	1
ENSG00000274717.1		-0.07386	0.659209	0.763	0.924242424242424	0.935233160621762	RUNX1-RUNX1T1_T	0	0
ENSG00000214641.3		-0.07388	0.791383	0.86209	0.681818181818182	0.509499136442142	RUNX1-RUNX1T1_T	0	0
ENSG00000130024.15	PHF10	-0.07392	0.215347	0.34099	1	1	RUNX1-RUNX1T1_T	0	0
ENSG00000226754.2	MAGOH-DT	-0.07395	0.472126	0.60561	1	0.991364421416235	RUNX1-RUNX1T1_T	0	0
ENSG00000267787.7		-0.07397	0.365059	0.50405	1	1	RUNX1-RUNX1T1_T	0	0
ENSG00000105323.17	HNRNPUL1	-0.07398	0.0914499	0.17483	1	1	RUNX1-RUNX1T1_T	0	0
ENSG00000104880.18	ARHGEF18	-0.07399	0.258441	0.39084	1	1	RUNX1-RUNX1T1_T	0	0
ENSG00000214584.3	PGGT1BP2	-0.07399	0.759507	0.8392	0.545454545454545	0.575129533678757	RUNX1-RUNX1T1_T	0	0
ENSG00000074071.15	MRPS34	-0.07403	0.326139	0.4642	1	1	RUNX1-RUNX1T1_T	0	0
ENSG00000165689.17	ENTR1	-0.07403	0.203852	0.32679	1	1	RUNX1-RUNX1T1_T	0	0
ENSG00000279579.3	LINC01666	-0.07407	0.841583	0.89727	0.363636363636364	0.344559585492228	RUNX1-RUNX1T1_T	0	0
ENSG00000250754.6	LINC02436	-0.07409	0.825021	0.88605	0.348484848484849	0.305699481865285	RUNX1-RUNX1T1_T	0	0
ENSG00000259834.1		-0.07409	0.643115	0.74993	1	0.999136442141623	RUNX1-RUNX1T1_T	0	0
ENSG00000047249.18	ATP6V1H	-0.07423	0.156783	0.26689	1	1	RUNX1-RUNX1T1_T	0	0
ENSG00000261058.1		-0.07423	0.798889	0.86733	0.454545454545455	0.451640759930915	RUNX1-RUNX1T1_T	0	0
ENSG00000251712.3	RNU7-20P	-0.07424	0.708721	0.80089	0.818181818181818	0.811744386873921	RUNX1-RUNX1T1_T	0	0
ENSG00000198105.15	ZNF248	-0.07427	0.459927	0.59408	1	1	RUNX1-RUNX1T1_T	0	1
ENSG00000237938.5		-0.07427	0.517501	0.64626	1	0.999136442141623	RUNX1-RUNX1T1_T	0	0
ENSG00000274584.1		-0.07428	0.728664	0.81567	0.712121212121212	0.715889464594128	RUNX1-RUNX1T1_T	0	0
ENSG00000253452.6		-0.07434	0.866887	0.91456	0.424242424242424	0.311744386873921	RUNX1-RUNX1T1_T	0	0
ENSG00000014216.16	CAPN1	-0.07435	0.197684	0.31905	1	1	RUNX1-RUNX1T1_T	0	0
ENSG00000260903.3	XKR7	-0.07435	0.62282	0.73325	0.924242424242424	0.958549222797927	RUNX1-RUNX1T1_T	0	0
ENSG00000178723.7	GLULP4	-0.0744	0.614258	0.7268	0.984848484848485	0.983592400690846	RUNX1-RUNX1T1_T	0	0
ENSG00000256294.8	ZNF225	-0.0744	0.39273	0.53124	1	0.998272884283247	RUNX1-RUNX1T1_T	0	1
ENSG00000115368.10	WDR75	-0.07442	0.173384	0.2881	1	1	RUNX1-RUNX1T1_T	0	0
ENSG00000118804.8	STBD1	-0.07452	0.500054	0.63091	1	0.999136442141623	RUNX1-RUNX1T1_T	0	0
ENSG00000182180.14	MRPS16	-0.07454	0.0896093	0.17197	1	1	RUNX1-RUNX1T1_T	0	0
ENSG00000213064.10	SFT2D2	-0.07455	0.361303	0.50056	1	1	RUNX1-RUNX1T1_T	0	0
ENSG00000206908.1	RNU1-136P	-0.07456	0.873119	0.91879	0.242424242424242	0.261658031088083	RUNX1-RUNX1T1_T	0	0
ENSG00000275895.7		-0.07458	0.746357	0.82931	1	1	RUNX1-RUNX1T1_T	0	0
ENSG00000266412.5	NCOA4	-0.07461	0.334623	0.47343	1	1	RUNX1-RUNX1T1_T	0	1
ENSG00000175213.3	ZNF408	-0.07463	0.301549	0.43753	1	1	RUNX1-RUNX1T1_T	0	1
ENSG00000117009.12	KMO	-0.07465	0.561398	0.68325	1	0.995682210708117	RUNX1-RUNX1T1_T	0	0
ENSG00000186075.13	ZPBP2	-0.07465	0.792968	0.86324	0.46969696969697	0.51986183074266	RUNX1-RUNX1T1_T	0	0
ENSG00000232754.1		-0.07466	0.630452	0.73916	0.954545454545455	0.942141623488774	RUNX1-RUNX1T1_T	0	0
ENSG00000117143.13	UAP1	-0.07468	0.377428	0.51639	1	1	RUNX1-RUNX1T1_T	0	0
ENSG00000258301.3	VASH1-AS1	-0.07471	0.635031	0.74301	0.818181818181818	0.887737478411054	RUNX1-RUNX1T1_T	0	0
ENSG00000105671.12	DDX49	-0.0748	0.0996296	0.18703	1	1	RUNX1-RUNX1T1_T	0	0
ENSG00000180992.7	MRPL14	-0.0748	0.311159	0.44783	1	1	RUNX1-RUNX1T1_T	0	0
ENSG00000007264.15	MATK	-0.07484	0.510979	0.64088	1	1	RUNX1-RUNX1T1_T	0	0
ENSG00000271398.1		-0.07484	0.604613	0.7193	1	0.98013816925734	RUNX1-RUNX1T1_T	0	0
ENSG00000100151.16	PICK1	-0.07487	0.327286	0.4655	1	1	RUNX1-RUNX1T1_T	0	0
ENSG00000101222.12	SPEF1	-0.07494	0.67261	0.77365	0.909090909090909	0.887737478411054	RUNX1-RUNX1T1_T	0	0
ENSG00000200579.1		-0.07497	0.632055	0.74052	0.939393939393939	0.954231433506045	RUNX1-RUNX1T1_T	0	0
ENSG00000112078.14	KCTD20	-0.075	0.16516	0.27767	1	1	RUNX1-RUNX1T1_T	0	0
ENSG00000207072.1	RNU6-39P	-0.075	0.730905	0.81746	0.757575757575758	0.624352331606218	RUNX1-RUNX1T1_T	0	0
ENSG00000241685.10	ARPC1A	-0.07502	0.223316	0.35033	1	1	RUNX1-RUNX1T1_T	0	0
ENSG00000173867.10		-0.07504	0.767247	0.8446	0.484848484848485	0.485319516407599	RUNX1-RUNX1T1_T	0	0
ENSG00000065970.9	FOXJ2	-0.07506	0.162208	0.27379	1	1	RUNX1-RUNX1T1_T	0	1
ENSG00000235119.1		-0.07509	0.595406	0.71187	0.939393939393939	0.912780656303972	RUNX1-RUNX1T1_T	0	0
ENSG00000197408.10	CYP2B6	-0.07511	0.787352	0.85903	0.53030303030303	0.457685664939551	RUNX1-RUNX1T1_T	0	0
ENSG00000206644.1	RNU6-1279P	-0.07512	0.776446	0.85125	0.5	0.496545768566494	RUNX1-RUNX1T1_T	0	0
ENSG00000260896.6	ARLNC1	-0.07513	0.763018	0.84167	0.621212121212121	0.612262521588946	RUNX1-RUNX1T1_T	0	0
ENSG00000117419.16	ERI3	-0.07516	0.191378	0.31115	1	1	RUNX1-RUNX1T1_T	0	0
ENSG00000140259.7	MFAP1	-0.07517	0.315268	0.45233	1	1	RUNX1-RUNX1T1_T	0	0
ENSG00000072121.17	ZFYVE26	-0.07518	0.169508	0.2832	1	1	RUNX1-RUNX1T1_T	0	1
ENSG00000266754.2	RN7SL524P	-0.07518	0.818314	0.88103	0.333333333333333	0.274611398963731	RUNX1-RUNX1T1_T	0	0
ENSG00000132465.12	JCHAIN	-0.07519	0.707425	0.80001	1	1	RUNX1-RUNX1T1_T	0	0
ENSG00000200446.1	RNU6-1085P	-0.0752	0.82769	0.8878	0.287878787878788	0.275474956822107	RUNX1-RUNX1T1_T	0	0
ENSG00000281026.1	N4BP2L2-IT2	-0.07522	0.462219	0.59622	1	0.998272884283247	RUNX1-RUNX1T1_T	0	0
ENSG00000070501.12	POLB	-0.07523	0.224306	0.3514	1	1	RUNX1-RUNX1T1_T	0	1
ENSG00000196236.13	XPNPEP3	-0.07528	0.103435	0.1928	1	1	RUNX1-RUNX1T1_T	0	0
ENSG00000250137.1		-0.07528	0.8851	0.92735	0.212121212121212	0.174438687392055	RUNX1-RUNX1T1_T	0	0
ENSG00000100883.13	SRP54	-0.0753	0.177588	0.29347	1	1	RUNX1-RUNX1T1_T	0	0
ENSG00000177855.8	CACYBPP2	-0.07531	0.365704	0.50466	1	0.998272884283247	RUNX1-RUNX1T1_T	0	0
ENSG00000137038.8	DMAC1	-0.07533	0.30608	0.44254	1	1	RUNX1-RUNX1T1_T	0	0
ENSG00000137124.8	ALDH1B1	-0.0754	0.50291	0.63363	1	1	RUNX1-RUNX1T1_T	0	0
ENSG00000176953.12	NFATC2IP	-0.07541	0.0654152	0.13392	1	1	RUNX1-RUNX1T1_T	0	0
ENSG00000172992.12	DCAKD	-0.07542	0.228027	0.35579	1	1	RUNX1-RUNX1T1_T	0	0
ENSG00000187601.5	MAGEH1	-0.07547	0.401476	0.53954	1	1	RUNX1-RUNX1T1_T	0	0
ENSG00000197976.12	AKAP17A	-0.07549	0.21973	0.34613	1	1	RUNX1-RUNX1T1_T	0	0
ENSG00000187144.11	SPATA21	-0.07551	0.645664	0.75189	1	0.98013816925734	RUNX1-RUNX1T1_T	0	0
ENSG00000101400.6	SNTA1	-0.07553	0.52769	0.65478	1	0.999136442141623	RUNX1-RUNX1T1_T	0	0
ENSG00000280228.1		-0.07555	0.73101	0.81754	0.833333333333333	0.895509499136442	RUNX1-RUNX1T1_T	0	0
ENSG00000180917.18	CMTR2	-0.07556	0.394205	0.53263	1	1	RUNX1-RUNX1T1_T	0	0
ENSG00000287274.1		-0.07559	0.82825	0.8882	0.409090909090909	0.492227979274611	RUNX1-RUNX1T1_T	0	0
ENSG00000127989.14	MTERF1	-0.07562	0.28957	0.42509	1	1	RUNX1-RUNX1T1_T	0	1
ENSG00000204406.14	MBD5	-0.07565	0.162471	0.27416	1	1	RUNX1-RUNX1T1_T	0	0
ENSG00000260526.1	AP1AR-DT	-0.07566	0.432529	0.56921	1	0.999136442141623	RUNX1-RUNX1T1_T	0	0
ENSG00000279815.1		-0.07567	0.720666	0.80964	0.757575757575758	0.72020725388601	RUNX1-RUNX1T1_T	0	0
ENSG00000240457.3	RN7SL472P	-0.07568	0.817047	0.88028	0.606060606060606	0.637305699481865	RUNX1-RUNX1T1_T	0	0
ENSG00000100156.10	SLC16A8	-0.07572	0.634027	0.74225	0.984848484848485	0.995682210708117	RUNX1-RUNX1T1_T	0	0
ENSG00000132692.19	BCAN	-0.07575	0.71916	0.80856	0.772727272727273	0.917962003454231	RUNX1-RUNX1T1_T	1	0
ENSG00000147099.21	HDAC8	-0.07576	0.260374	0.39316	1	1	RUNX1-RUNX1T1_T	0	1
ENSG00000068308.14	OTUD5	-0.07583	0.0970922	0.18324	1	1	RUNX1-RUNX1T1_T	0	0
ENSG00000263409.1	MIR4747	-0.07584	0.816252	0.87989	0.318181818181818	0.306563039723662	RUNX1-RUNX1T1_T	0	0
ENSG00000253957.1	IGHV3-22	-0.07585	0.802479	0.86962	0.393939393939394	0.490500863557858	RUNX1-RUNX1T1_T	0	0
ENSG00000254915.1		-0.07585	0.713658	0.80456	0.772727272727273	0.820379965457686	RUNX1-RUNX1T1_T	0	0
ENSG00000213013.4	RPS15AP36	-0.07592	0.62715	0.73651	0.848484848484849	0.898963730569948	RUNX1-RUNX1T1_T	0	0
ENSG00000252759.1		-0.07592	0.566023	0.68684	1	0.998272884283247	RUNX1-RUNX1T1_T	0	0
ENSG00000281896.1		-0.07593	0.858449	0.90918	0.212121212121212	0.233160621761658	RUNX1-RUNX1T1_T	0	0
ENSG00000119471.15	HSDL2	-0.07595	0.307408	0.44393	1	1	RUNX1-RUNX1T1_T	0	0
ENSG00000228477.1		-0.07604	0.489788	0.62175	1	0.999136442141623	RUNX1-RUNX1T1_T	0	0
ENSG00000285812.1		-0.07605	0.56768	0.6883	0.954545454545455	0.968911917098446	RUNX1-RUNX1T1_T	0	0
ENSG00000142025.16	DMRTC2	-0.07608	0.829893	0.88932	0.5	0.474956822107081	RUNX1-RUNX1T1_T	0	1
ENSG00000232591.2	LINC02642	-0.07608	0.817637	0.88066	0.621212121212121	0.6286701208981	RUNX1-RUNX1T1_T	0	0
ENSG00000117697.15	NSL1	-0.0761	0.111667	0.20467	1	1	RUNX1-RUNX1T1_T	0	0
ENSG00000264659.2		-0.07611	0.65693	0.76124	0.954545454545455	0.978411053540587	RUNX1-RUNX1T1_T	0	0
ENSG00000182162.11	P2RY8	-0.07619	0.395397	0.53374	1	1	RUNX1-RUNX1T1_T	1	0
ENSG00000166946.14	CCNDBP1	-0.0762	0.129027	0.22917	1	1	RUNX1-RUNX1T1_T	0	0
ENSG00000089737.17	DDX24	-0.07622	0.28469	0.41989	1	1	RUNX1-RUNX1T1_T	0	0
ENSG00000261312.1		-0.07632	0.80622	0.87222	0.439393939393939	0.400690846286701	RUNX1-RUNX1T1_T	0	0
ENSG00000187627.17	RGPD1	-0.07633	0.672489	0.77356	0.984848484848485	0.98013816925734	RUNX1-RUNX1T1_T	0	0
ENSG00000139644.13	TMBIM6	-0.07638	0.0940451	0.17874	1	1	RUNX1-RUNX1T1_T	0	0
ENSG00000139218.18	SCAF11	-0.07639	0.187119	0.30581	1	1	RUNX1-RUNX1T1_T	0	0
ENSG00000262248.1		-0.07641	0.616061	0.72822	0.909090909090909	0.919689119170985	RUNX1-RUNX1T1_T	0	0
ENSG00000106049.9	HIBADH	-0.07649	0.289105	0.4246	1	1	RUNX1-RUNX1T1_T	0	0
ENSG00000220748.2		-0.07656	0.819886	0.88216	0.409090909090909	0.340241796200345	RUNX1-RUNX1T1_T	0	0
ENSG00000277149.5	TYW1B	-0.07656	0.341408	0.48076	1	1	RUNX1-RUNX1T1_T	0	0
ENSG00000180221.6	TPT1P10	-0.07657	0.59031	0.70739	0.96969696969697	0.955958549222798	RUNX1-RUNX1T1_T	0	0
ENSG00000211575.3	MIR760	-0.07659	0.749421	0.83145	0.590909090909091	0.598445595854922	RUNX1-RUNX1T1_T	0	0
ENSG00000101084.18	RAB5IF	-0.07661	0.353992	0.49342	1	1	RUNX1-RUNX1T1_T	0	0
ENSG00000117425.14	PTCH2	-0.07661	0.352565	0.49195	1	0.999136442141623	RUNX1-RUNX1T1_T	0	0
ENSG00000251342.1		-0.07661	0.810302	0.87546	0.46969696969697	0.40587219343696	RUNX1-RUNX1T1_T	0	0
ENSG00000114739.14	ACVR2B	-0.07663	0.596272	0.71259	1	0.998272884283247	RUNX1-RUNX1T1_T	1	0
ENSG00000286978.1		-0.07669	0.823	0.88455	0.318181818181818	0.31692573402418	RUNX1-RUNX1T1_T	0	0
ENSG00000270091.1		-0.07676	0.566737	0.68748	1	0.991364421416235	RUNX1-RUNX1T1_T	0	0
ENSG00000222990.1	RNU4-22P	-0.0768	0.885524	0.9276	0.181818181818182	0.164939550949914	RUNX1-RUNX1T1_T	0	0
ENSG00000146587.18	RBAK	-0.07688	0.307488	0.444	1	1	RUNX1-RUNX1T1_T	0	1
ENSG00000182325.11	FBXL6	-0.07689	0.237562	0.3667	1	1	RUNX1-RUNX1T1_T	0	0
ENSG00000187730.9	GABRD	-0.07689	0.756553	0.83698	0.893939393939394	0.877374784110535	RUNX1-RUNX1T1_T	0	0
ENSG00000188163.8	FAM166A	-0.07689	0.652113	0.75702	0.954545454545455	0.991364421416235	RUNX1-RUNX1T1_T	0	0
ENSG00000068305.17	MEF2A	-0.07692	0.271357	0.40518	1	1	RUNX1-RUNX1T1_T	0	1
ENSG00000260668.1		-0.07692	0.627194	0.73655	0.954545454545455	0.864421416234888	RUNX1-RUNX1T1_T	0	0
ENSG00000092036.18	HAUS4	-0.07693	0.237804	0.36699	1	1	RUNX1-RUNX1T1_T	0	0
ENSG00000169495.5	HTRA4	-0.07693	0.725171	0.81303	0.954545454545455	0.968911917098446	RUNX1-RUNX1T1_T	0	0
ENSG00000148719.15	DNAJB12	-0.07696	0.126817	0.22613	1	1	RUNX1-RUNX1T1_T	0	0
ENSG00000131381.12	RBSN	-0.07697	0.256599	0.38861	1	1	RUNX1-RUNX1T1_T	0	1
ENSG00000258682.1		-0.07702	0.352305	0.49171	1	0.99740932642487	RUNX1-RUNX1T1_T	0	0
ENSG00000096093.16	EFHC1	-0.07703	0.28913	0.4246	1	1	RUNX1-RUNX1T1_T	0	0
ENSG00000213005.3	PTTG3P	-0.07703	0.658526	0.76251	0.909090909090909	0.921416234887737	RUNX1-RUNX1T1_T	0	0
ENSG00000262837.1		-0.07707	0.675321	0.7758	0.878787878787879	0.914507772020725	RUNX1-RUNX1T1_T	0	0
ENSG00000256616.3	ADGRA3P1	-0.07708	0.715788	0.80614	0.772727272727273	0.737478411053541	RUNX1-RUNX1T1_T	0	0
ENSG00000008441.18	NFIX	-0.07709	0.51168	0.64141	1	1	RUNX1-RUNX1T1_T	0	1
ENSG00000133874.2	RNF122	-0.0771	0.473554	0.60675	1	1	RUNX1-RUNX1T1_T	0	0
ENSG00000132824.14	SERINC3	-0.07712	0.113391	0.20708	1	1	RUNX1-RUNX1T1_T	0	0
ENSG00000185019.17	UBOX5	-0.07713	0.194562	0.31507	1	1	RUNX1-RUNX1T1_T	0	0
ENSG00000253043.1	RNU7-181P	-0.07719	0.70285	0.79709	0.96969696969697	0.920552677029361	RUNX1-RUNX1T1_T	0	0
ENSG00000112874.10	NUDT12	-0.07721	0.584327	0.70206	1	0.993091537132988	RUNX1-RUNX1T1_T	0	0
ENSG00000103876.13	FAH	-0.07722	0.364395	0.50341	1	1	RUNX1-RUNX1T1_T	0	0
ENSG00000270992.1		-0.07724	0.831463	0.89042	0.378787878787879	0.272884283246978	RUNX1-RUNX1T1_T	0	0
ENSG00000159176.14	CSRP1	-0.07726	0.278863	0.41325	1	1	RUNX1-RUNX1T1_T	0	0
ENSG00000198707.17	CEP290	-0.07728	0.334521	0.47334	1	1	RUNX1-RUNX1T1_T	0	0
ENSG00000243352.3	RN7SL8P	-0.0773	0.84478	0.89942	0.287878787878788	0.241796200345423	RUNX1-RUNX1T1_T	0	0
ENSG00000139718.11	SETD1B	-0.07733	0.226237	0.3537	1	1	RUNX1-RUNX1T1_T	0	0
ENSG00000126952.17	NXF5	-0.07735	0.74873	0.83106	0.651515151515151	0.632987910189983	RUNX1-RUNX1T1_T	0	0
ENSG00000225559.1		-0.07735	0.868979	0.91577	0.242424242424242	0.189119170984456	RUNX1-RUNX1T1_T	0	0
ENSG00000188818.12	ZDHHC11	-0.07739	0.573758	0.69303	1	0.999136442141623	RUNX1-RUNX1T1_T	0	1
ENSG00000280120.1		-0.07742	0.296489	0.43214	1	0.998272884283247	RUNX1-RUNX1T1_T	0	0
ENSG00000255093.2		-0.07748	0.842719	0.89807	0.227272727272727	0.291018998272884	RUNX1-RUNX1T1_T	0	0
ENSG00000171532.5	NEUROD2	-0.07749	0.657569	0.76177	0.893939393939394	0.922279792746114	RUNX1-RUNX1T1_T	0	1
ENSG00000258303.1		-0.0775	0.610097	0.72335	0.984848484848485	0.968048359240069	RUNX1-RUNX1T1_T	0	0
ENSG00000201900.1	RNY1P13	-0.07751	0.589963	0.70713	0.984848484848485	0.990500863557858	RUNX1-RUNX1T1_T	0	0
ENSG00000061987.16	MON2	-0.07753	0.200372	0.32253	1	1	RUNX1-RUNX1T1_T	0	0
ENSG00000250258.1		-0.07757	0.853281	0.90565	0.303030303030303	0.300518134715026	RUNX1-RUNX1T1_T	0	0
ENSG00000185477.5	GPRIN3	-0.07764	0.629124	0.7382	1	1	RUNX1-RUNX1T1_T	0	0
ENSG00000237505.8	PKN2-AS1	-0.07769	0.503887	0.6344	0.984848484848485	0.996545768566494	RUNX1-RUNX1T1_T	0	0
ENSG00000156194.18	PPEF2	-0.0777	0.621211	0.73196	0.939393939393939	0.962003454231434	RUNX1-RUNX1T1_T	0	0
ENSG00000229955.1		-0.0777	0.626116	0.73586	0.893939393939394	0.941278065630397	RUNX1-RUNX1T1_T	0	0
ENSG00000130713.16	EXOSC2	-0.07773	0.120262	0.21718	1	1	RUNX1-RUNX1T1_T	0	0
ENSG00000175711.8	B3GNTL1	-0.07774	0.274877	0.40895	1	1	RUNX1-RUNX1T1_T	0	0
ENSG00000258790.1		-0.07777	0.544788	0.66924	0.939393939393939	0.952504317789292	RUNX1-RUNX1T1_T	0	0
ENSG00000129932.10	DOHH	-0.07781	0.235785	0.3646	1	1	RUNX1-RUNX1T1_T	0	0
ENSG00000186881.3	OR13F1	-0.07792	0.804657	0.87118	0.484848484848485	0.412780656303972	RUNX1-RUNX1T1_T	0	0
ENSG00000200769.1		-0.07794	0.499455	0.63033	0.96969696969697	0.98013816925734	RUNX1-RUNX1T1_T	0	0
ENSG00000258373.1	SLC25A3P2	-0.07794	0.645025	0.75141	0.96969696969697	0.873056994818653	RUNX1-RUNX1T1_T	0	0
ENSG00000227782.2		-0.07795	0.497242	0.62831	1	0.999136442141623	RUNX1-RUNX1T1_T	0	0
ENSG00000242992.3	FTH1P4	-0.078	0.572015	0.69155	1	0.998272884283247	RUNX1-RUNX1T1_T	0	0
ENSG00000286773.1		-0.07801	0.818129	0.88099	0.287878787878788	0.322107081174439	RUNX1-RUNX1T1_T	0	0
ENSG00000271584.2	LINC02550	-0.07802	0.811723	0.87652	0.560606060606061	0.589810017271157	RUNX1-RUNX1T1_T	0	0
ENSG00000256030.1	CBX3P4	-0.07804	0.634195	0.74237	0.833333333333333	0.879101899827288	RUNX1-RUNX1T1_T	0	0
ENSG00000273423.1	OR13I1P	-0.07804	0.794832	0.86449	0.53030303030303	0.458549222797927	RUNX1-RUNX1T1_T	0	0
ENSG00000281849.3		-0.07806	0.495564	0.62697	0.893939393939394	0.985319516407599	RUNX1-RUNX1T1_T	0	0
ENSG00000224358.1	TMCO1-AS1	-0.07807	0.524156	0.65197	0.954545454545455	0.991364421416235	RUNX1-RUNX1T1_T	0	0
ENSG00000253105.6		-0.07809	0.801524	0.86899	0.454545454545455	0.421416234887737	RUNX1-RUNX1T1_T	0	0
ENSG00000138050.15	THUMPD2	-0.0781	0.306424	0.44293	1	1	RUNX1-RUNX1T1_T	0	0
ENSG00000285106.2		-0.07811	0.580821	0.69898	1	0.999136442141623	RUNX1-RUNX1T1_T	0	0
ENSG00000040275.17	SPDL1	-0.07813	0.299644	0.43544	1	1	RUNX1-RUNX1T1_T	0	0
ENSG00000283108.1		-0.07813	0.675482	0.7759	0.833333333333333	0.877374784110535	RUNX1-RUNX1T1_T	0	0
ENSG00000215305.10	VPS16	-0.07817	0.10211	0.19085	1	1	RUNX1-RUNX1T1_T	0	0
ENSG00000178150.10	ZNF114	-0.07822	0.580418	0.69861	1	0.996545768566494	RUNX1-RUNX1T1_T	0	1
ENSG00000199594.1	RNU6-1301P	-0.07823	0.692595	0.78898	0.757575757575758	0.712435233160622	RUNX1-RUNX1T1_T	0	0
ENSG00000144028.15	SNRNP200	-0.07824	0.0454337	0.099702	1	1	RUNX1-RUNX1T1_T	0	0
ENSG00000176920.13	FUT2	-0.07825	0.505545	0.63601	1	0.993091537132988	RUNX1-RUNX1T1_T	0	0
ENSG00000261379.1		-0.07826	0.86299	0.9123	0.181818181818182	0.215025906735751	RUNX1-RUNX1T1_T	0	0
ENSG00000272158.1		-0.07827	0.648126	0.75383	1	0.975820379965458	RUNX1-RUNX1T1_T	0	0
ENSG00000157637.13	SLC38A10	-0.07828	0.366486	0.50551	1	1	RUNX1-RUNX1T1_T	0	0
ENSG00000252549.1	RNU6-759P	-0.0783	0.737384	0.82211	0.712121212121212	0.651986183074266	RUNX1-RUNX1T1_T	0	0
ENSG00000216364.1	MRPL42P2	-0.07836	0.776445	0.85125	0.439393939393939	0.503454231433506	RUNX1-RUNX1T1_T	0	0
ENSG00000264177.1		-0.07848	0.800581	0.86855	0.333333333333333	0.386873920552677	RUNX1-RUNX1T1_T	0	0
ENSG00000244879.8	GABPB1-AS1	-0.0785	0.48732	0.61957	1	1	RUNX1-RUNX1T1_T	0	0
ENSG00000185883.12	ATP6V0C	-0.07852	0.517993	0.64667	1	0.999136442141623	RUNX1-RUNX1T1_T	0	0
ENSG00000108344.15	PSMD3	-0.07853	0.0417668	0.093108	1	1	RUNX1-RUNX1T1_T	0	0
ENSG00000143258.16	USP21	-0.07854	0.0865783	0.16737	1	1	RUNX1-RUNX1T1_T	0	0
ENSG00000145365.11	TIFA	-0.07858	0.384599	0.52357	1	1	RUNX1-RUNX1T1_T	0	0
ENSG00000253352.10	TUG1	-0.07862	0.102158	0.19093	1	1	RUNX1-RUNX1T1_T	0	0
ENSG00000160209.19	PDXK	-0.07864	0.371744	0.51076	1	1	RUNX1-RUNX1T1_T	0	0
ENSG00000227203.3	SUB1P1	-0.07865	0.468762	0.60246	1	0.989637305699482	RUNX1-RUNX1T1_T	0	0
ENSG00000161960.16	EIF4A1	-0.07868	0.421038	0.55853	1	1	RUNX1-RUNX1T1_T	0	0
ENSG00000184731.6	FAM110C	-0.0787	0.785373	0.85752	0.590909090909091	0.715889464594128	RUNX1-RUNX1T1_T	0	0
ENSG00000221340.1	RNU6ATAC18P	-0.0787	0.728416	0.81546	0.803030303030303	0.772020725388601	RUNX1-RUNX1T1_T	0	0
ENSG00000129810.15	SGO1	-0.07875	0.463193	0.59714	1	0.998272884283247	RUNX1-RUNX1T1_T	0	0
ENSG00000135245.10	HILPDA	-0.07877	0.551508	0.67502	1	1	RUNX1-RUNX1T1_T	0	0
ENSG00000153237.18	CCDC148	-0.07878	0.687189	0.78488	0.924242424242424	0.934369602763385	RUNX1-RUNX1T1_T	0	0
ENSG00000268401.2		-0.07878	0.585511	0.70311	0.939393939393939	0.954231433506045	RUNX1-RUNX1T1_T	0	0
ENSG00000148484.18	RSU1	-0.07881	0.264146	0.39728	1	1	RUNX1-RUNX1T1_T	0	0
ENSG00000199683.1	RN7SKP185	-0.07881	0.720387	0.80939	0.772727272727273	0.7426597582038	RUNX1-RUNX1T1_T	0	0
ENSG00000142186.17	SCYL1	-0.07886	0.0966335	0.18262	1	1	RUNX1-RUNX1T1_T	0	0
ENSG00000161914.10	ZNF653	-0.07891	0.315349	0.45237	1	1	RUNX1-RUNX1T1_T	0	1
ENSG00000267100.1	ILF3-DT	-0.07893	0.211074	0.33563	1	1	RUNX1-RUNX1T1_T	0	0
ENSG00000173825.7	TIGD3	-0.07896	0.537741	0.66312	1	1	RUNX1-RUNX1T1_T	0	1
ENSG00000252438.1		-0.07896	0.800639	0.86857	0.560606060606061	0.493091537132988	RUNX1-RUNX1T1_T	0	0
ENSG00000265399.1		-0.07897	0.365522	0.5045	1	0.999136442141623	RUNX1-RUNX1T1_T	0	0
ENSG00000229390.1	MICD	-0.07901	0.692129	0.78872	0.893939393939394	0.919689119170985	RUNX1-RUNX1T1_T	0	0
ENSG00000287127.1		-0.07901	0.67537	0.77581	0.742424242424242	0.804835924006909	RUNX1-RUNX1T1_T	0	0
ENSG00000213676.13	ATF6B	-0.07902	0.0743751	0.14823	1	1	RUNX1-RUNX1T1_T	1	1
ENSG00000281189.1	GHET1	-0.07903	0.546996	0.67121	0.984848484848485	0.977547495682211	RUNX1-RUNX1T1_T	0	0
ENSG00000197057.10	DTHD1	-0.07905	0.695311	0.79109	0.96969696969697	0.98272884283247	RUNX1-RUNX1T1_T	0	0
ENSG00000221817.10	PPP3CB-AS1	-0.07908	0.225695	0.35305	1	1	RUNX1-RUNX1T1_T	0	0
ENSG00000257446.4	ZNF878	-0.07909	0.506016	0.63651	0.984848484848485	0.996545768566494	RUNX1-RUNX1T1_T	0	1
ENSG00000183055.5	FAM133CP	-0.07911	0.686094	0.78398	0.833333333333333	0.788428324697755	RUNX1-RUNX1T1_T	0	0
ENSG00000269940.1		-0.07911	0.366768	0.50569	0.984848484848485	0.994818652849741	RUNX1-RUNX1T1_T	0	0
ENSG00000160439.16	RDH13	-0.07913	0.418663	0.55632	1	1	RUNX1-RUNX1T1_T	0	0
ENSG00000219150.2		-0.07915	0.786731	0.85864	0.651515151515151	0.545768566493955	RUNX1-RUNX1T1_T	0	0
ENSG00000101146.13	RAE1	-0.07917	0.14665	0.25333	1	1	RUNX1-RUNX1T1_T	0	0
ENSG00000100532.12	CGRRF1	-0.07922	0.22266	0.34958	1	1	RUNX1-RUNX1T1_T	0	0
ENSG00000106771.13	TMEM245	-0.07929	0.169032	0.28257	1	1	RUNX1-RUNX1T1_T	0	0
ENSG00000224831.3	TMEM183BP	-0.07929	0.310048	0.44657	1	0.999136442141623	RUNX1-RUNX1T1_T	0	0
ENSG00000161860.8	SYCE2	-0.0793	0.293362	0.42898	1	1	RUNX1-RUNX1T1_T	0	0
ENSG00000139645.10	ANKRD52	-0.07943	0.085252	0.16531	1	1	RUNX1-RUNX1T1_T	0	0
ENSG00000227101.2		-0.07946	0.792013	0.8625	0.484848484848485	0.44559585492228	RUNX1-RUNX1T1_T	0	0
ENSG00000123965.13	PMS2P5	-0.07948	0.452699	0.58771	1	0.999136442141623	RUNX1-RUNX1T1_T	0	0
ENSG00000177058.12	SLC38A9	-0.07951	0.163227	0.27518	1	1	RUNX1-RUNX1T1_T	1	0
ENSG00000051825.15	MPHOSPH9	-0.07954	0.172498	0.287	1	1	RUNX1-RUNX1T1_T	1	0
ENSG00000259594.6		-0.07959	0.823089	0.88463	0.409090909090909	0.512089810017271	RUNX1-RUNX1T1_T	0	0
ENSG00000287032.1		-0.07959	0.61904	0.73049	0.954545454545455	0.981865284974093	RUNX1-RUNX1T1_T	0	0
ENSG00000113732.9	ATP6V0E1	-0.0796	0.302864	0.43904	1	1	RUNX1-RUNX1T1_T	0	0
ENSG00000258960.1	FTH1P13	-0.07964	0.759428	0.8392	0.712121212121212	0.663212435233161	RUNX1-RUNX1T1_T	0	0
ENSG00000156876.10	SASS6	-0.07965	0.279109	0.41353	1	1	RUNX1-RUNX1T1_T	0	0
ENSG00000182512.5	GLRX5	-0.07965	0.383576	0.52249	1	1	RUNX1-RUNX1T1_T	0	0
ENSG00000263990.1		-0.0797	0.36109	0.50035	0.984848484848485	0.998272884283247	RUNX1-RUNX1T1_T	0	0
ENSG00000281691.1	RBM5-AS1	-0.0797	0.526726	0.65411	1	0.998272884283247	RUNX1-RUNX1T1_T	0	0
ENSG00000272088.1		-0.07971	0.626125	0.73586	0.893939393939394	0.837651122625216	RUNX1-RUNX1T1_T	0	0
ENSG00000262470.2	TVP23CP2	-0.07972	0.772197	0.84815	0.53030303030303	0.491364421416235	RUNX1-RUNX1T1_T	0	0
ENSG00000206172.8	HBA1	-0.07974	0.794314	0.86416	1	0.99740932642487	RUNX1-RUNX1T1_T	0	0
ENSG00000258632.2		-0.07981	0.769074	0.84572	0.651515151515151	0.660621761658031	RUNX1-RUNX1T1_T	0	0
ENSG00000242251.3	RN7SL20P	-0.07982	0.73113	0.81761	0.636363636363636	0.618307426597582	RUNX1-RUNX1T1_T	0	0
ENSG00000260604.2		-0.07983	0.76094	0.84021	0.590909090909091	0.540587219343696	RUNX1-RUNX1T1_T	0	0
ENSG00000130414.13	NDUFA10	-0.07986	0.0176074	0.04529	1	1	RUNX1-RUNX1T1_T	0	0
ENSG00000181396.13	OGFOD3	-0.07986	0.142386	0.24733	1	1	RUNX1-RUNX1T1_T	0	0
ENSG00000279159.1		-0.07986	0.483234	0.61603	1	1	RUNX1-RUNX1T1_T	0	0
ENSG00000196950.14	SLC39A10	-0.07987	0.267723	0.40142	1	1	RUNX1-RUNX1T1_T	1	1
ENSG00000086475.15	SEPHS1	-0.07989	0.0441178	0.097338	1	1	RUNX1-RUNX1T1_T	0	0
ENSG00000273345.5		-0.07989	0.549555	0.67329	1	0.995682210708117	RUNX1-RUNX1T1_T	0	0
ENSG00000238024.1	DDX39BP2	-0.07998	0.681672	0.78071	0.757575757575758	0.81692573402418	RUNX1-RUNX1T1_T	0	0
ENSG00000285184.3		-0.08006	0.510688	0.64074	0.984848484848485	0.994818652849741	RUNX1-RUNX1T1_T	0	0
ENSG00000230753.6	ZNF341-AS1	-0.08008	0.567484	0.68819	0.924242424242424	0.953367875647668	RUNX1-RUNX1T1_T	0	0
ENSG00000158615.9	PPP1R15B	-0.08009	0.386541	0.52539	1	1	RUNX1-RUNX1T1_T	0	0
ENSG00000229484.1	LINC02766	-0.08013	0.658143	0.76221	0.863636363636364	0.920552677029361	RUNX1-RUNX1T1_T	0	0
ENSG00000213204.8		-0.08016	0.492945	0.6246	0.954545454545455	0.984455958549223	RUNX1-RUNX1T1_T	0	0
ENSG00000160752.15	FDPS	-0.08021	0.0675941	0.13738	1	1	RUNX1-RUNX1T1_T	0	0
ENSG00000270878.1	GCATP1	-0.08022	0.532881	0.65899	0.954545454545455	0.98013816925734	RUNX1-RUNX1T1_T	0	0
ENSG00000154957.14	ZNF18	-0.08023	0.189989	0.30955	1	1	RUNX1-RUNX1T1_T	0	1
ENSG00000207221.1	SNORA70E	-0.08023	0.844919	0.89946	0.272727272727273	0.247841105354059	RUNX1-RUNX1T1_T	0	0
ENSG00000253008.2	MIR2355	-0.08025	0.711203	0.80284	0.818181818181818	0.811744386873921	RUNX1-RUNX1T1_T	0	0
ENSG00000160588.10	MPZL3	-0.08029	0.482733	0.61552	1	1	RUNX1-RUNX1T1_T	0	0
ENSG00000164674.16	SYTL3	-0.08029	0.599427	0.71504	1	1	RUNX1-RUNX1T1_T	0	0
ENSG00000251377.2		-0.0803	0.703915	0.79771	0.666666666666667	0.654576856649395	RUNX1-RUNX1T1_T	0	0
ENSG00000185803.12	SLC52A2	-0.08034	0.301473	0.4375	1	1	RUNX1-RUNX1T1_T	0	0
ENSG00000177873.14	ZNF619	-0.08036	0.216947	0.34296	1	1	RUNX1-RUNX1T1_T	0	1
ENSG00000160050.15	CCDC28B	-0.08039	0.23319	0.36171	1	1	RUNX1-RUNX1T1_T	0	0
ENSG00000226744.1		-0.0804	0.766341	0.8441	0.53030303030303	0.522452504317789	RUNX1-RUNX1T1_T	0	0
ENSG00000154832.15	CXXC1	-0.08042	0.110769	0.20342	1	1	RUNX1-RUNX1T1_T	0	1
ENSG00000245522.2	LINC02709	-0.08047	0.564234	0.68536	0.984848484848485	0.994818652849741	RUNX1-RUNX1T1_T	0	0
ENSG00000230183.4	CNOT6LP1	-0.08048	0.574629	0.69371	0.984848484848485	0.956822107081174	RUNX1-RUNX1T1_T	0	0
ENSG00000172350.10	ABCG4	-0.08052	0.765432	0.8435	0.575757575757576	0.643350604490501	RUNX1-RUNX1T1_T	0	0
ENSG00000162601.11	MYSM1	-0.08054	0.245918	0.3763	1	1	RUNX1-RUNX1T1_T	0	1
ENSG00000271163.1	NGRNP3	-0.08056	0.788426	0.8599	0.439393939393939	0.42314335060449	RUNX1-RUNX1T1_T	0	0
ENSG00000213365.3		-0.08059	0.571832	0.69143	0.954545454545455	0.949050086355786	RUNX1-RUNX1T1_T	0	0
ENSG00000234061.1		-0.08065	0.7242	0.8123	0.636363636363636	0.592400690846287	RUNX1-RUNX1T1_T	0	0
ENSG00000228970.6	UBTFL6	-0.08069	0.79381	0.86384	0.545454545454545	0.536269430051813	RUNX1-RUNX1T1_T	0	1
ENSG00000188811.14	NHLRC3	-0.0807	0.355934	0.49536	1	1	RUNX1-RUNX1T1_T	0	0
ENSG00000260264.1	LINC02194	-0.08071	0.83215	0.89068	0.242424242424242	0.282383419689119	RUNX1-RUNX1T1_T	0	0
ENSG00000132016.11	BRME1	-0.08073	0.557916	0.68032	0.984848484848485	1	RUNX1-RUNX1T1_T	0	0
ENSG00000237167.1		-0.08075	0.870173		0.257575757575758	0.167530224525043	RUNX1-RUNX1T1_T	0	0
ENSG00000287260.1		-0.08079	0.806472	0.87242	0.46969696969697	0.390328151986183	RUNX1-RUNX1T1_T	0	0
ENSG00000231521.1		-0.08082	0.613697	0.72629	0.954545454545455	0.950777202072539	RUNX1-RUNX1T1_T	0	0
ENSG00000280038.1	DNM1P41	-0.08085	0.835638	0.89331	0.287878787878788	0.235751295336788	RUNX1-RUNX1T1_T	0	0
ENSG00000215057.4	PKMP5	-0.08086	0.679135	0.77872	0.878787878787879	0.898963730569948	RUNX1-RUNX1T1_T	0	0
ENSG00000111215.12	PRR4	-0.08088	0.572849	0.69221	0.893939393939394	0.96545768566494	RUNX1-RUNX1T1_T	0	0
ENSG00000242104.5	LRRC78P	-0.08098	0.840911	0.8969	0.242424242424242	0.293609671848014	RUNX1-RUNX1T1_T	0	0
ENSG00000234638.1		-0.08099	0.872924	0.91862	0.166666666666667	0.178756476683938	RUNX1-RUNX1T1_T	0	0
ENSG00000181029.9	TRAPPC5	-0.08102	0.402423	0.54049	1	0.999136442141623	RUNX1-RUNX1T1_T	0	0
ENSG00000243279.4	PRAF2	-0.08102	0.27227	0.40617	1	1	RUNX1-RUNX1T1_T	0	0
ENSG00000226054.2	MEMO1P1	-0.08105	0.280992	0.41563	1	0.998272884283247	RUNX1-RUNX1T1_T	0	0
ENSG00000156928.5	MALSU1	-0.08111	0.0902077	0.17287	1	1	RUNX1-RUNX1T1_T	0	0
ENSG00000279428.1		-0.08112	0.667328	0.76964	0.924242424242424	0.883419689119171	RUNX1-RUNX1T1_T	0	0
ENSG00000100219.16	XBP1	-0.08113	0.288507	0.42402	1	1	RUNX1-RUNX1T1_T	0	1
ENSG00000175701.10	MTLN	-0.08119	0.451093	0.58619	1	0.999136442141623	RUNX1-RUNX1T1_T	0	0
ENSG00000273329.1		-0.08123	0.367644	0.5066	1	1	RUNX1-RUNX1T1_T	0	0
ENSG00000122872.8	ARL4AP1	-0.08128	0.775623	0.8507	0.681818181818182	0.551813471502591	RUNX1-RUNX1T1_T	0	0
ENSG00000152430.18	BOLL	-0.08128	0.782135	0.85523	0.757575757575758	0.724525043177893	RUNX1-RUNX1T1_T	0	0
ENSG00000206914.1		-0.08141	0.613315	0.72598	0.893939393939394	0.900690846286701	RUNX1-RUNX1T1_T	0	0
ENSG00000234943.2		-0.08141	0.829888	0.88932	0.348484848484849	0.301381692573402	RUNX1-RUNX1T1_T	0	0
ENSG00000166143.10	PPP1R14D	-0.08144	0.682001	0.78093	0.727272727272727	0.773747841105354	RUNX1-RUNX1T1_T	0	0
ENSG00000277959.1		-0.08145	0.447891	0.5832	0.984848484848485	0.987910189982729	RUNX1-RUNX1T1_T	0	0
ENSG00000127957.18	PMS2P3	-0.08146	0.176317	0.29187	1	1	RUNX1-RUNX1T1_T	0	0
ENSG00000200629.1	RNY1P11	-0.08146	0.619576	0.73083	0.909090909090909	0.874784110535406	RUNX1-RUNX1T1_T	0	0
ENSG00000288615.1		-0.08146	0.812267	0.87691	0.378787878787879	0.414507772020725	RUNX1-RUNX1T1_T	0	0
ENSG00000094914.14	AAAS	-0.08157	0.164831	0.27725	1	1	RUNX1-RUNX1T1_T	0	0
ENSG00000212457.1	RNU6-644P	-0.08159	0.647441	0.7533	0.909090909090909	0.917098445595855	RUNX1-RUNX1T1_T	0	0
ENSG00000126746.17	ZNF384	-0.08161	0.0574337	0.12061	1	1	RUNX1-RUNX1T1_T	0	1
ENSG00000261195.1		-0.08161	0.730856	0.81744	0.53030303030303	0.55440414507772	RUNX1-RUNX1T1_T	0	0
ENSG00000042304.12	C2orf83	-0.08172	0.86364	0.9127	0.196969696969697	0.196027633851468	RUNX1-RUNX1T1_T	0	0
ENSG00000157782.9	CABP1	-0.08173	0.733048	0.81902	0.727272727272727	0.820379965457686	RUNX1-RUNX1T1_T	0	0
ENSG00000279530.2		-0.08173	0.589525	0.7068	1	0.996545768566494	RUNX1-RUNX1T1_T	0	0
ENSG00000101052.13	IFT52	-0.08176	0.100274	0.18803	1	1	RUNX1-RUNX1T1_T	0	0
ENSG00000160949.17	TONSL	-0.08181	0.397589	0.5359	1	1	RUNX1-RUNX1T1_T	0	1
ENSG00000154447.15	SH3RF1	-0.08182	0.393251	0.53176	1	1	RUNX1-RUNX1T1_T	0	0
ENSG00000270665.1	HNRNPA1P67	-0.08183	0.633716	0.74203	0.954545454545455	0.894645941278066	RUNX1-RUNX1T1_T	0	0
ENSG00000254780.1		-0.08192	0.643521	0.75023	0.863636363636364	0.86873920552677	RUNX1-RUNX1T1_T	0	0
ENSG00000284976.1		-0.08195	0.208244	0.33219	1	1	RUNX1-RUNX1T1_T	0	0
ENSG00000269176.2		-0.08196	0.380983	0.51991	1	0.991364421416235	RUNX1-RUNX1T1_T	0	0
ENSG00000285237.1	PRSS52P	-0.08196	0.686993	0.78474	0.681818181818182	0.785837651122625	RUNX1-RUNX1T1_T	0	0
ENSG00000145979.18	TBC1D7	-0.08197	0.141412	0.24599	1	1	RUNX1-RUNX1T1_T	0	0
ENSG00000237008.2	LAPTM4BP1	-0.08198	0.822071	0.88382	0.348484848484849	0.302245250431779	RUNX1-RUNX1T1_T	0	0
ENSG00000157184.7	CPT2	-0.082	0.243088	0.37311	1	1	RUNX1-RUNX1T1_T	0	0
ENSG00000261526.2		-0.08201	0.340378	0.47969	1	0.999136442141623	RUNX1-RUNX1T1_T	0	0
ENSG00000239254.1		-0.08205	0.579737	0.69814	0.893939393939394	0.940414507772021	RUNX1-RUNX1T1_T	0	0
ENSG00000129968.17	ABHD17A	-0.08207	0.182272	0.29936	1	1	RUNX1-RUNX1T1_T	0	0
ENSG00000163995.21	ABLIM2	-0.08207	0.607903	0.7217	0.939393939393939	0.968048359240069	RUNX1-RUNX1T1_T	0	0
ENSG00000185385.4	OR7A17	-0.08207	0.778792	0.85286	0.621212121212121	0.450777202072539	RUNX1-RUNX1T1_T	0	0
ENSG00000168081.9	PNOC	-0.08212	0.608954	0.72247	0.984848484848485	0.990500863557858	RUNX1-RUNX1T1_T	0	0
ENSG00000227673.1		-0.08218	0.770599	0.8468	0.424242424242424	0.424006908462867	RUNX1-RUNX1T1_T	0	0
ENSG00000161813.22	LARP4	-0.0822	0.146693	0.25338	1	1	RUNX1-RUNX1T1_T	0	1
ENSG00000201372.1	RNU6-1251P	-0.08224	0.800472	0.86849	0.333333333333333	0.373920552677029	RUNX1-RUNX1T1_T	0	0
ENSG00000176749.9	CDK5R1	-0.08227	0.533524	0.65952	1	0.999136442141623	RUNX1-RUNX1T1_T	0	0
ENSG00000236699.9	ARHGEF38	-0.08233	0.455767	0.59043	1	0.992227979274611	RUNX1-RUNX1T1_T	0	0
ENSG00000177427.13	MIEF2	-0.08236	0.229714	0.35763	1	1	RUNX1-RUNX1T1_T	0	0
ENSG00000143387.14	CTSK	-0.08238	0.385907	0.52474	1	1	RUNX1-RUNX1T1_T	1	0
ENSG00000234109.1	RPL7P36	-0.0824	0.784248	0.85666	0.636363636363636	0.473229706390328	RUNX1-RUNX1T1_T	0	0
ENSG00000165490.13	DDIAS	-0.08241	0.473304	0.60648	1	0.999136442141623	RUNX1-RUNX1T1_T	0	0
ENSG00000112249.14	ASCC3	-0.08247	0.172319	0.28678	1	1	RUNX1-RUNX1T1_T	0	0
ENSG00000156973.14	PDE6D	-0.08252	0.245888	0.37627	1	1	RUNX1-RUNX1T1_T	0	0
ENSG00000229222.1	KRT18P4	-0.08256	0.459658	0.59385	0.984848484848485	0.986183074265976	RUNX1-RUNX1T1_T	0	0
ENSG00000180901.11	KCTD2	-0.08259	0.125561	0.22437	1	1	RUNX1-RUNX1T1_T	0	0
ENSG00000270344.3	POC1B-AS1	-0.08263	0.338471	0.4776	1	0.999136442141623	RUNX1-RUNX1T1_T	0	0
ENSG00000224628.2		-0.08266	0.447603	0.58297	1	0.992227979274611	RUNX1-RUNX1T1_T	0	0
ENSG00000139719.11	VPS33A	-0.0827	0.161082	0.27223	1	1	RUNX1-RUNX1T1_T	0	0
ENSG00000172366.20	MCRIP2	-0.0827	0.230813	0.35893	1	1	RUNX1-RUNX1T1_T	0	0
ENSG00000164978.18	NUDT2	-0.08271	0.197222	0.31852	1	1	RUNX1-RUNX1T1_T	0	0
ENSG00000269546.1	CLIC4P2	-0.08271	0.766646	0.84415	0.424242424242424	0.522452504317789	RUNX1-RUNX1T1_T	0	0
ENSG00000198373.13	WWP2	-0.08274	0.0714158	0.14355	1	1	RUNX1-RUNX1T1_T	0	1
ENSG00000287004.1		-0.08274	0.798059	0.86674	0.378787878787879	0.385146804835924	RUNX1-RUNX1T1_T	0	0
ENSG00000135541.21	AHI1	-0.08277	0.329992	0.4685	1	1	RUNX1-RUNX1T1_T	0	0
ENSG00000182574.8	CSGALNACT2P1	-0.08278	0.555883	0.67876	0.924242424242424	0.959412780656304	RUNX1-RUNX1T1_T	0	0
ENSG00000215388.3	ACTG1P3	-0.0828	0.441909	0.57778	1	0.998272884283247	RUNX1-RUNX1T1_T	0	0
ENSG00000286940.1		-0.08282	0.392982	0.53148	1	0.999136442141623	RUNX1-RUNX1T1_T	0	0
ENSG00000173727.12	FAUP4	-0.08291	0.527778	0.65484	1	1	RUNX1-RUNX1T1_T	0	0
ENSG00000273026.1		-0.08297	0.402596	0.54056	0.96969696969697	0.992227979274611	RUNX1-RUNX1T1_T	0	0
ENSG00000177076.6	ACER2	-0.083	0.372133	0.51116	1	0.998272884283247	RUNX1-RUNX1T1_T	0	0
ENSG00000276531.1	SNX19P4	-0.08304	0.777785	0.85224	0.545454545454545	0.490500863557858	RUNX1-RUNX1T1_T	0	0
ENSG00000278351.1		-0.08304	0.739774	0.82393	0.712121212121212	0.670984455958549	RUNX1-RUNX1T1_T	0	0
ENSG00000214530.9	STARD10	-0.08306	0.456145	0.59076	1	1	RUNX1-RUNX1T1_T	0	0
ENSG00000250959.2	GLUD1P3	-0.08307	0.197629	0.31898	1	0.999136442141623	RUNX1-RUNX1T1_T	0	0
ENSG00000224877.4	NDUFAF8	-0.08312	0.242094	0.37198	1	1	RUNX1-RUNX1T1_T	0	0
ENSG00000175602.4	CCDC85B	-0.08314	0.321192	0.45881	1	1	RUNX1-RUNX1T1_T	0	0
ENSG00000164603.12	BMT2	-0.08315	0.200543	0.32277	1	1	RUNX1-RUNX1T1_T	0	0
ENSG00000230552.6		-0.08315	0.845555	0.89987	0.272727272727273	0.211571675302245	RUNX1-RUNX1T1_T	0	0
ENSG00000253606.2	AFG3L2P1	-0.08316	0.631391	0.73994	0.803030303030303	0.866148531951641	RUNX1-RUNX1T1_T	0	0
ENSG00000079999.14	KEAP1	-0.08319	0.150416	0.25819	1	1	RUNX1-RUNX1T1_T	0	1
ENSG00000131351.15	HAUS8	-0.08322	0.194475	0.31498	1	1	RUNX1-RUNX1T1_T	0	0
ENSG00000075914.13	EXOSC7	-0.08324	0.0523425	0.11187	1	1	RUNX1-RUNX1T1_T	0	0
ENSG00000162377.6	COA7	-0.08324	0.25132	0.38257	1	1	RUNX1-RUNX1T1_T	0	0
ENSG00000172428.11	COPS9	-0.08325	0.217646	0.34378	1	1	RUNX1-RUNX1T1_T	0	0
ENSG00000287286.1		-0.08327	0.769339	0.8459	0.393939393939394	0.474956822107081	RUNX1-RUNX1T1_T	0	0
ENSG00000159461.15	AMFR	-0.08328	0.215198	0.34083	1	1	RUNX1-RUNX1T1_T	0	0
ENSG00000149311.19	ATM	-0.0834	0.39255	0.53103	1	1	RUNX1-RUNX1T1_T	0	1
ENSG00000247400.4	DNAJC3-DT	-0.08342	0.445351	0.58091	0.984848484848485	1	RUNX1-RUNX1T1_T	0	0
ENSG00000226415.1	TPI1P1	-0.08343	0.321417	0.45902	1	0.999136442141623	RUNX1-RUNX1T1_T	0	0
ENSG00000221676.1	RNU6ATAC	-0.08347	0.621522	0.73222	0.924242424242424	0.913644214162349	RUNX1-RUNX1T1_T	0	0
ENSG00000244041.7	LINC01011	-0.08347	0.457808	0.59232	1	0.999136442141623	RUNX1-RUNX1T1_T	0	0
ENSG00000151655.19	ITIH2	-0.08349	0.532026	0.65824	0.96969696969697	0.992227979274611	RUNX1-RUNX1T1_T	1	0
ENSG00000241127.8	YAE1	-0.08349	0.367938	0.50684	1	1	RUNX1-RUNX1T1_T	0	0
ENSG00000124116.19	WFDC3	-0.08353	0.489088	0.62108	0.954545454545455	0.979274611398964	RUNX1-RUNX1T1_T	0	0
ENSG00000164815.11	ORC5	-0.08353	0.228679	0.35651	1	1	RUNX1-RUNX1T1_T	0	0
ENSG00000184083.12	FAM120C	-0.08353	0.122891	0.22081	1	1	RUNX1-RUNX1T1_T	0	0
ENSG00000280086.1		-0.08353	0.797371	0.86619	0.424242424242424	0.420552677029361	RUNX1-RUNX1T1_T	0	0
ENSG00000103051.20	COG4	-0.08354	0.287748	0.42319	1	1	RUNX1-RUNX1T1_T	0	0
ENSG00000280224.1		-0.08358	0.723432	0.81166	0.848484848484849	0.83419689119171	RUNX1-RUNX1T1_T	0	0
ENSG00000038219.13	BOD1L1	-0.08362	0.286029	0.42133	1	1	RUNX1-RUNX1T1_T	0	1
ENSG00000173275.13	ZNF449	-0.08364	0.303794	0.44008	1	1	RUNX1-RUNX1T1_T	0	1
ENSG00000011295.16	TTC19	-0.08367	0.0912355	0.17453	1	1	RUNX1-RUNX1T1_T	0	0
ENSG00000198106.8		-0.08373	0.45786	0.59237	1	0.998272884283247	RUNX1-RUNX1T1_T	0	0
ENSG00000120160.11	EQTN	-0.08374	0.703242	0.79728	0.757575757575758	0.74006908462867	RUNX1-RUNX1T1_T	0	0
ENSG00000100150.20	DEPDC5	-0.08375	0.166736	0.27969	1	1	RUNX1-RUNX1T1_T	0	1
ENSG00000116747.13	RO60	-0.08379	0.240998	0.37062	1	1	RUNX1-RUNX1T1_T	0	0
ENSG00000146267.12	FAXC	-0.08382	0.80961	0.87491	0.333333333333333	0.360967184801382	RUNX1-RUNX1T1_T	0	0
ENSG00000240793.1	UBA52P8	-0.08392	0.42502	0.56223	1	0.993955094991364	RUNX1-RUNX1T1_T	0	0
ENSG00000125459.17	MSTO1	-0.08393	0.114221	0.20833	1	1	RUNX1-RUNX1T1_T	0	0
ENSG00000216915.2	GPR89P	-0.08397	0.69013	0.78721	0.787878787878788	0.812607944732297	RUNX1-RUNX1T1_T	0	0
ENSG00000236476.2		-0.08398	0.819243	0.88169	0.318181818181818	0.295336787564767	RUNX1-RUNX1T1_T	0	0
ENSG00000188428.20	BLOC1S5	-0.084	0.217665	0.3438	1	1	RUNX1-RUNX1T1_T	0	0
ENSG00000252615.1		-0.08402	0.65804	0.76219	0.787878787878788	0.798791018998273	RUNX1-RUNX1T1_T	0	0
ENSG00000286427.1		-0.08408	0.691693	0.78839	0.772727272727273	0.727115716753022	RUNX1-RUNX1T1_T	0	0
ENSG00000262339.5		-0.08409	0.574907	0.69393	0.96969696969697	0.979274611398964	RUNX1-RUNX1T1_T	0	0
ENSG00000214783.9	POLR2J4	-0.0841	0.439751	0.57597	1	0.998272884283247	RUNX1-RUNX1T1_T	0	0
ENSG00000283442.1		-0.08416	0.656213	0.76062	0.787878787878788	0.778929188255613	RUNX1-RUNX1T1_T	0	0
ENSG00000241468.8	ATP5MF	-0.08417	0.253894	0.38554	1	1	RUNX1-RUNX1T1_T	0	0
ENSG00000116161.18	CACYBP	-0.08418	0.137654	0.24091	1	1	RUNX1-RUNX1T1_T	0	0
ENSG00000285671.1		-0.08418	0.815092	0.8792	0.287878787878788	0.249568221070812	RUNX1-RUNX1T1_T	0	0
ENSG00000236698.1	EIF1AXP1	-0.08421	0.310219	0.44675	1	0.998272884283247	RUNX1-RUNX1T1_T	0	0
ENSG00000254336.1		-0.08421	0.77418	0.84966	0.818181818181818	0.561312607944732	RUNX1-RUNX1T1_T	0	0
ENSG00000182584.6		-0.08422	0.729021	0.816	0.545454545454545	0.55699481865285	RUNX1-RUNX1T1_T	0	0
ENSG00000280138.1		-0.08422	0.485162	0.61777	1	1	RUNX1-RUNX1T1_T	0	0
ENSG00000196419.13	XRCC6	-0.08423	0.0477759	0.10381	1	1	RUNX1-RUNX1T1_T	1	0
ENSG00000285827.1		-0.08425	0.674342	0.77496	0.863636363636364	0.808290155440414	RUNX1-RUNX1T1_T	0	0
ENSG00000189266.13	PNRC2	-0.08428	0.107936	0.19934	1	1	RUNX1-RUNX1T1_T	0	0
ENSG00000143819.12	EPHX1	-0.0843	0.236402	0.36533	1	1	RUNX1-RUNX1T1_T	0	0
ENSG00000112984.12	KIF20A	-0.08434	0.571521	0.6912	1	1	RUNX1-RUNX1T1_T	0	0
ENSG00000185947.15	ZNF267	-0.08434	0.379288	0.51825	1	1	RUNX1-RUNX1T1_T	0	1
ENSG00000171720.10	HDAC3	-0.08437	0.0609332	0.12648	1	1	RUNX1-RUNX1T1_T	0	1
ENSG00000249140.1	PRDX2P3	-0.08438	0.547882	0.67199	0.96969696969697	0.973229706390328	RUNX1-RUNX1T1_T	0	0
ENSG00000131374.14	TBC1D5	-0.08443	0.147219	0.25408	1	1	RUNX1-RUNX1T1_T	0	0
ENSG00000222344.1	RNU6-613P	-0.08443	0.761539	0.84057	0.636363636363636	0.565630397236615	RUNX1-RUNX1T1_T	0	0
ENSG00000055955.17	ITIH4	-0.08445	0.426989	0.564	0.984848484848485	0.998272884283247	RUNX1-RUNX1T1_T	0	0
ENSG00000122008.15	POLK	-0.08447	0.204925	0.3281	1	1	RUNX1-RUNX1T1_T	0	1
ENSG00000254907.1		-0.08449	0.44822	0.58357	0.984848484848485	0.979274611398964	RUNX1-RUNX1T1_T	0	0
ENSG00000227712.2		-0.08451	0.687172	0.78488	0.712121212121212	0.790155440414508	RUNX1-RUNX1T1_T	0	0
ENSG00000136770.11	DNAJC1	-0.08454	0.307308	0.44381	1	1	RUNX1-RUNX1T1_T	0	1
ENSG00000130770.18	ATP5IF1	-0.08455	0.190572	0.31022	1	1	RUNX1-RUNX1T1_T	0	0
ENSG00000273245.1		-0.08456	0.443051	0.57872	0.984848484848485	0.993955094991364	RUNX1-RUNX1T1_T	0	0
ENSG00000145332.14	KLHL8	-0.08457	0.284171	0.41938	1	1	RUNX1-RUNX1T1_T	0	0
ENSG00000237080.3	EHMT2-AS1	-0.08458	0.539029	0.66407	0.954545454545455	0.981865284974093	RUNX1-RUNX1T1_T	0	0
ENSG00000242537.1	MRE11P1	-0.08461	0.71453	0.80524	0.636363636363636	0.683937823834197	RUNX1-RUNX1T1_T	0	0
ENSG00000254200.1	RPL7AP33	-0.08462	0.773081	0.84879	0.772727272727273	0.639896373056995	RUNX1-RUNX1T1_T	0	0
ENSG00000137200.13	CMTR1	-0.08465	0.0795927	0.15651	1	1	RUNX1-RUNX1T1_T	0	0
ENSG00000240215.4	TRBV25OR9-2	-0.08465	0.883455	0.92618	0.136363636363636	0.170984455958549	RUNX1-RUNX1T1_T	0	0
ENSG00000222094.1	RNU2-65P	-0.08466	0.792188	0.86265	0.363636363636364	0.324697754749568	RUNX1-RUNX1T1_T	0	0
ENSG00000090686.16	USP48	-0.08467	0.107697	0.19899	1	1	RUNX1-RUNX1T1_T	0	0
ENSG00000105605.7	CACNG7	-0.08468	0.830067	0.8894	0.348484848484849	0.324697754749568	RUNX1-RUNX1T1_T	0	0
ENSG00000164122.9	ASB5	-0.08468	0.838127	0.89509	0.257575757575758	0.251295336787565	RUNX1-RUNX1T1_T	0	0
ENSG00000227813.1		-0.08468	0.650381	0.75563	0.848484848484849	0.824697754749568	RUNX1-RUNX1T1_T	0	0
ENSG00000254846.1		-0.08476	0.599222	0.71491	0.924242424242424	0.907599309153713	RUNX1-RUNX1T1_T	0	0
ENSG00000146802.13	TMEM168	-0.08481	0.233301	0.36185	1	1	RUNX1-RUNX1T1_T	0	0
ENSG00000282608.2	ADORA3	-0.08481	0.576602	0.69544	0.96969696969697	0.992227979274611	RUNX1-RUNX1T1_T	0	0
ENSG00000227354.7	RBM26-AS1	-0.08488	0.358529	0.49789	1	1	RUNX1-RUNX1T1_T	0	0
ENSG00000261141.1		-0.0849	0.543094	0.66768	0.909090909090909	0.932642487046632	RUNX1-RUNX1T1_T	0	0
ENSG00000200408.1	RNA5SP74	-0.08492	0.749171	0.8313	0.590909090909091	0.566493955094991	RUNX1-RUNX1T1_T	0	0
ENSG00000107020.10	PLGRKT	-0.08494	0.200099	0.3222	1	1	RUNX1-RUNX1T1_T	0	0
ENSG00000119328.12	ABITRAM	-0.08495	0.0652036	0.13359	1	1	RUNX1-RUNX1T1_T	0	0
ENSG00000215712.11	TMEM242	-0.085	0.076232	0.15114	1	1	RUNX1-RUNX1T1_T	0	0
ENSG00000241400.1	RPL31P21	-0.08503	0.779885	0.85366	0.484848484848485	0.419689119170984	RUNX1-RUNX1T1_T	0	0
ENSG00000119660.4	DPPA5P4	-0.08507	0.715161	0.80572	0.848484848484849	0.811744386873921	RUNX1-RUNX1T1_T	0	0
ENSG00000119906.13	SLF2	-0.08507	0.208343	0.33229	1	1	RUNX1-RUNX1T1_T	0	0
ENSG00000212126.3	TAS2R50	-0.08509	0.638203	0.74571	0.863636363636364	0.873920552677029	RUNX1-RUNX1T1_T	0	0
ENSG00000232774.8	LINC03033	-0.08509	0.538131	0.66345	0.984848484848485	0.977547495682211	RUNX1-RUNX1T1_T	0	0
ENSG00000237311.3		-0.08513	0.592928	0.70973	0.939393939393939	0.966321243523316	RUNX1-RUNX1T1_T	0	0
ENSG00000225347.1	SLC25A5P8	-0.08517	0.71217	0.80343	0.787878787878788	0.696027633851468	RUNX1-RUNX1T1_T	0	0
ENSG00000229184.2	ATP5PDP2	-0.08519	0.652477	0.75736	0.818181818181818	0.733160621761658	RUNX1-RUNX1T1_T	0	0
ENSG00000061656.10	SPAG4	-0.0852	0.421909	0.55921	1	1	RUNX1-RUNX1T1_T	0	0
ENSG00000213608.5	SLC25A14P1	-0.08521	0.576252	0.69516	0.878787878787879	0.930051813471503	RUNX1-RUNX1T1_T	0	0
ENSG00000272954.1		-0.08522	0.564484	0.68557	0.878787878787879	0.943868739205527	RUNX1-RUNX1T1_T	0	0
ENSG00000238109.1	RNF14P3	-0.08526	0.558655	0.68101	0.984848484848485	0.988773747841105	RUNX1-RUNX1T1_T	0	0
ENSG00000158019.21	BABAM2	-0.08529	0.343726	0.48301	1	1	RUNX1-RUNX1T1_T	0	0
ENSG00000286180.1		-0.0853	0.613845	0.72641	0.863636363636364	0.855785837651123	RUNX1-RUNX1T1_T	0	0
ENSG00000102103.17	PQBP1	-0.08532	0.0870662	0.16812	1	1	RUNX1-RUNX1T1_T	0	1
ENSG00000221060.1		-0.08538	0.859533	0.90995	0.212121212121212	0.196891191709845	RUNX1-RUNX1T1_T	0	0
ENSG00000219222.1	RPL12P47	-0.08539	0.634937	0.74295	0.924242424242424	0.879965457685665	RUNX1-RUNX1T1_T	0	0
ENSG00000124608.5	AARS2	-0.0854	0.159067	0.26972	1	1	RUNX1-RUNX1T1_T	0	0
ENSG00000180098.9	TRNAU1AP	-0.08541	0.0474064	0.10323	1	1	RUNX1-RUNX1T1_T	0	0
ENSG00000264047.2	RN7SL455P	-0.08543	0.68229	0.78113	0.636363636363636	0.696027633851468	RUNX1-RUNX1T1_T	0	0
ENSG00000258634.3		-0.08544	0.240306	0.36988	1	1	RUNX1-RUNX1T1_T	0	0
ENSG00000124279.12	FASTKD3	-0.08546	0.174418	0.28945	1	1	RUNX1-RUNX1T1_T	0	0
ENSG00000168724.17	DNAJC21	-0.0855	0.0571295	0.12013	1	1	RUNX1-RUNX1T1_T	0	1
ENSG00000271414.1		-0.0856	0.757269	0.83745	0.5	0.509499136442142	RUNX1-RUNX1T1_T	0	0
ENSG00000184110.15	EIF3C	-0.08573	0.150174	0.25787	1	1	RUNX1-RUNX1T1_T	0	1
ENSG00000265408.1		-0.08576	0.845767	0.90003	0.212121212121212	0.206390328151986	RUNX1-RUNX1T1_T	0	0
ENSG00000157107.14	FCHO2	-0.08577	0.533126	0.65919	1	1	RUNX1-RUNX1T1_T	0	0
ENSG00000171940.13	ZNF217	-0.08578	0.268867	0.4026	1	1	RUNX1-RUNX1T1_T	0	1
ENSG00000165813.20	CCDC186	-0.08579	0.333551	0.47236	1	1	RUNX1-RUNX1T1_T	0	0
ENSG00000271278.1	ELOCP33	-0.0858	0.716924	0.8069	0.757575757575758	0.771157167530225	RUNX1-RUNX1T1_T	0	0
ENSG00000237845.1	LINC03081	-0.08581	0.743433	0.82672	0.636363636363636	0.605354058721934	RUNX1-RUNX1T1_T	0	0
ENSG00000105135.16	ILVBL	-0.08589	0.127812	0.22759	1	1	RUNX1-RUNX1T1_T	0	0
ENSG00000120802.14	TMPO	-0.08598	0.204351	0.32742	1	1	RUNX1-RUNX1T1_T	0	0
ENSG00000129744.3	ART1	-0.08598	0.777234	0.85181	0.424242424242424	0.454231433506045	RUNX1-RUNX1T1_T	0	0
ENSG00000283045.1		-0.08598	0.521815	0.64999	1	0.987910189982729	RUNX1-RUNX1T1_T	0	0
ENSG00000008382.16	MPND	-0.08599	0.237803	0.36699	1	1	RUNX1-RUNX1T1_T	0	0
ENSG00000104805.16	NUCB1	-0.086	0.175595	0.29091	1	1	RUNX1-RUNX1T1_T	0	0
ENSG00000258890.7	CEP95	-0.086	0.276127	0.4103	1	1	RUNX1-RUNX1T1_T	0	0
ENSG00000112378.12	PERP	-0.08605	0.653257	0.75804	0.984848484848485	0.986183074265976	RUNX1-RUNX1T1_T	0	0
ENSG00000086598.11	TMED2	-0.08606	0.0785722	0.15494	1	1	RUNX1-RUNX1T1_T	0	0
ENSG00000147202.18	DIAPH2	-0.08615	0.30662	0.44316	1	1	RUNX1-RUNX1T1_T	0	0
ENSG00000172940.13	SLC22A13	-0.08616	0.534835	0.6607	0.954545454545455	0.985319516407599	RUNX1-RUNX1T1_T	0	0
ENSG00000228008.1		-0.08618	0.549838	0.67346	0.863636363636364	0.936960276338515	RUNX1-RUNX1T1_T	0	0
ENSG00000087365.16	SF3B2	-0.08619	0.0212685	0.053017	1	1	RUNX1-RUNX1T1_T	0	0
ENSG00000163635.20	ATXN7	-0.08624	0.203553	0.3265	1	1	RUNX1-RUNX1T1_T	0	1
ENSG00000271815.1		-0.08626	0.471843	0.60532	0.939393939393939	0.970639032815199	RUNX1-RUNX1T1_T	0	0
ENSG00000180425.11	C11orf71	-0.08629	0.217564	0.34369	1	1	RUNX1-RUNX1T1_T	0	0
ENSG00000124143.10	ARHGAP40	-0.08631	0.790906	0.86164	0.393939393939394	0.39119170984456	RUNX1-RUNX1T1_T	0	0
ENSG00000273497.1		-0.08633	0.868857		0.212121212121212	0.164939550949914	RUNX1-RUNX1T1_T	0	0
ENSG00000162607.13	USP1	-0.08636	0.228258	0.35602	1	1	RUNX1-RUNX1T1_T	0	0
ENSG00000272288.6	ILRUN-AS1	-0.08642	0.259059	0.39157	1	1	RUNX1-RUNX1T1_T	0	0
ENSG00000266265.4	KLF14	-0.08645	0.777031	0.8517	0.621212121212121	0.537996545768566	RUNX1-RUNX1T1_T	0	1
ENSG00000203814.6	H2BC18	-0.08646	0.581512	0.69946	1	1	RUNX1-RUNX1T1_T	0	0
ENSG00000124356.16	STAMBP	-0.0865	0.0450429	0.099004	1	1	RUNX1-RUNX1T1_T	0	0
ENSG00000143476.18	DTL	-0.0865	0.453696	0.58857	1	1	RUNX1-RUNX1T1_T	0	0
ENSG00000175634.15	RPS6KB2	-0.08654	0.0634224	0.13062	1	1	RUNX1-RUNX1T1_T	0	0
ENSG00000138382.15	METTL5	-0.08658	0.112306	0.20556	1	1	RUNX1-RUNX1T1_T	0	0
ENSG00000171161.13	ZNF672	-0.08662	0.165023	0.27751	1	1	RUNX1-RUNX1T1_T	0	1
ENSG00000222145.1		-0.0867	0.784532	0.85679	0.439393939393939	0.416234887737478	RUNX1-RUNX1T1_T	0	0
ENSG00000247735.2	KCTD13-DT	-0.08674	0.428442	0.56544	0.954545454545455	0.989637305699482	RUNX1-RUNX1T1_T	0	0
ENSG00000162923.17	WDR26	-0.08685	0.255148	0.387	1	1	RUNX1-RUNX1T1_T	0	0
ENSG00000168615.13	ADAM9	-0.08688	0.51775	0.6465	1	1	RUNX1-RUNX1T1_T	1	0
ENSG00000199348.1	RNU6-766P	-0.08692	0.761727	0.84073	0.484848484848485	0.525043177892919	RUNX1-RUNX1T1_T	0	0
ENSG00000222588.1		-0.08692	0.626079	0.73586	0.893939393939394	0.882556131260794	RUNX1-RUNX1T1_T	0	0
ENSG00000263731.1		-0.08692	0.293818	0.4294	1	1	RUNX1-RUNX1T1_T	0	0
ENSG00000274461.2	LINC02930	-0.08693	0.585342	0.70298	1	0.975820379965458	RUNX1-RUNX1T1_T	0	0
ENSG00000101346.14	POFUT1	-0.08699	0.11441	0.2086	1	1	RUNX1-RUNX1T1_T	0	0
ENSG00000273680.1		-0.08707	0.549584	0.67329	0.96969696969697	0.966321243523316	RUNX1-RUNX1T1_T	0	0
ENSG00000101997.13	CCDC22	-0.08709	0.106216	0.19681	1	1	RUNX1-RUNX1T1_T	0	0
ENSG00000106609.16	TMEM248	-0.0871	0.0473693	0.10315	1	1	RUNX1-RUNX1T1_T	0	0
ENSG00000183666.17	GUSBP1	-0.08711	0.199408	0.32127	1	1	RUNX1-RUNX1T1_T	0	0
ENSG00000212175.1		-0.08711	0.447894	0.5832	0.96969696969697	0.984455958549223	RUNX1-RUNX1T1_T	0	0
ENSG00000257494.1		-0.08712	0.829566	0.88913	0.439393939393939	0.492227979274611	RUNX1-RUNX1T1_T	0	0
ENSG00000163817.16	SLC6A20	-0.08713	0.715253	0.80576	0.787878787878788	0.780656303972366	RUNX1-RUNX1T1_T	0	0
ENSG00000137145.20	DENND4C	-0.08714	0.248246	0.37893	1	1	RUNX1-RUNX1T1_T	0	0
ENSG00000225665.4	SAR1AP3	-0.08719	0.783721	0.85632	0.484848484848485	0.379101899827288	RUNX1-RUNX1T1_T	0	0
ENSG00000284954.1		-0.08721	0.632185	0.74064	0.803030303030303	0.723661485319516	RUNX1-RUNX1T1_T	0	0
ENSG00000251453.1	HAUS1P1	-0.08724	0.710038	0.80202	0.727272727272727	0.81692573402418	RUNX1-RUNX1T1_T	0	0
ENSG00000273265.1	CNNM3-DT	-0.08725	0.354197	0.49359	0.984848484848485	0.994818652849741	RUNX1-RUNX1T1_T	0	0
ENSG00000086666.19	ZFAND6	-0.08731	0.200123	0.32221	1	1	RUNX1-RUNX1T1_T	0	0
ENSG00000250747.1		-0.08731	0.841646	0.89729	0.287878787878788	0.190846286701209	RUNX1-RUNX1T1_T	0	0
ENSG00000273350.1		-0.08731	0.622528	0.73301	0.848484848484849	0.861830742659758	RUNX1-RUNX1T1_T	0	0
ENSG00000131730.16	CKMT2	-0.08732	0.505493	0.63597	1	0.992227979274611	RUNX1-RUNX1T1_T	0	0
ENSG00000226985.7	LINC01203	-0.08732	0.769061	0.84572	0.53030303030303	0.530224525043178	RUNX1-RUNX1T1_T	0	0
ENSG00000115875.19	SRSF7	-0.08733	0.145654	0.25196	1	1	RUNX1-RUNX1T1_T	0	0
ENSG00000213295.3	RPL22P10	-0.08737	0.678509	0.77821	0.939393939393939	0.806563039723662	RUNX1-RUNX1T1_T	0	0
ENSG00000201448.1	SNORA63C	-0.0874	0.700826	0.79527	0.727272727272727	0.676165803108808	RUNX1-RUNX1T1_T	0	0
ENSG00000178809.11	TRIM73	-0.08746	0.435363	0.57183	0.984848484848485	0.999136442141623	RUNX1-RUNX1T1_T	0	0
ENSG00000228852.6		-0.0875	0.512498	0.64215	0.909090909090909	0.979274611398964	RUNX1-RUNX1T1_T	0	0
ENSG00000025434.19	NR1H3	-0.08751	0.405504	0.54354	1	1	RUNX1-RUNX1T1_T	0	1
ENSG00000125149.12	PHAF1	-0.08751	0.222503	0.34939	1	1	RUNX1-RUNX1T1_T	0	0
ENSG00000115234.11	SNX17	-0.08757	0.0935014	0.17788	1	1	RUNX1-RUNX1T1_T	0	0
ENSG00000257658.1		-0.08761	0.753104	0.83396	0.606060606060606	0.542314335060449	RUNX1-RUNX1T1_T	0	0
ENSG00000267246.1		-0.08764	0.509904	0.63998	0.96969696969697	0.944732297063903	RUNX1-RUNX1T1_T	0	0
ENSG00000227890.1	PSMA2P3	-0.08766	0.743653	0.82692	0.696969696969697	0.563903281519862	RUNX1-RUNX1T1_T	0	0
ENSG00000159714.12	ZDHHC1	-0.08767	0.464244	0.59812	1	1	RUNX1-RUNX1T1_T	0	0
ENSG00000076650.7	GPATCH1	-0.08772	0.153773	0.26284	1	1	RUNX1-RUNX1T1_T	0	0
ENSG00000165410.15	CFL2	-0.08775	0.317757	0.455	1	1	RUNX1-RUNX1T1_T	0	0
