## Appendix 1, DEG for "Mapping AML heterogeneity – multi-cohort transcriptomic analysis identifies novel clusters and divergent ex-vivo drug responses" (part 7 of 65)

### Sheet: RUNX1-RUNX1T1_T (continued)
ensembl_id	hgnc_symbol	log2FoldChange	pvalue	padj	pct.in	pct.out	cluster	surface_protein	transcription_factor
ENSG00000259615.1		-0.08776	0.845314	0.89971	0.318181818181818	0.212435233160622	RUNX1-RUNX1T1_T	0	0
ENSG00000102100.16	SLC35A2	-0.08778	0.172327	0.28678	1	1	RUNX1-RUNX1T1_T	0	0
ENSG00000237672.1	KRR1P1	-0.08778	0.472157	0.60563	1	0.994818652849741	RUNX1-RUNX1T1_T	0	0
ENSG00000273079.6	GRIN2B	-0.08778	0.781661	0.85493	0.681818181818182	0.590673575129534	RUNX1-RUNX1T1_T	0	0
ENSG00000213115.2		-0.08781	0.81837	0.88105	0.257575757575758	0.235751295336788	RUNX1-RUNX1T1_T	0	0
ENSG00000176101.12	SSNA1	-0.08786	0.150398	0.25817	1	1	RUNX1-RUNX1T1_T	0	0
ENSG00000155975.10	VPS37A	-0.08788	0.113184	0.20685	1	1	RUNX1-RUNX1T1_T	0	0
ENSG00000107882.12	SUFU	-0.08795	0.226694	0.35429	1	1	RUNX1-RUNX1T1_T	0	1
ENSG00000004534.15	RBM6	-0.08798	0.174108	0.28904	1	1	RUNX1-RUNX1T1_T	0	1
ENSG00000188523.9	CFAP77	-0.08802	0.607106	0.72104	0.863636363636364	0.878238341968912	RUNX1-RUNX1T1_T	0	0
ENSG00000233716.1	MTFR2P1	-0.08805	0.603885	0.71871	0.878787878787879	0.897236614853195	RUNX1-RUNX1T1_T	0	0
ENSG00000156970.13	BUB1B	-0.08807	0.440017	0.57624	1	1	RUNX1-RUNX1T1_T	0	0
ENSG00000264675.1	MIR4285	-0.08807	0.732622	0.81871	0.484848484848485	0.51986183074266	RUNX1-RUNX1T1_T	0	0
ENSG00000286061.1	RCAN3AS	-0.08808	0.503834	0.6344	1	0.972366148531952	RUNX1-RUNX1T1_T	0	0
ENSG00000224261.2	RPSAP18	-0.08811	0.33312	0.4719	1	1	RUNX1-RUNX1T1_T	0	0
ENSG00000146007.11	ZMAT2	-0.08817	0.0825061	0.16107	1	1	RUNX1-RUNX1T1_T	0	1
ENSG00000184900.16	SUMO3	-0.0882	0.144465	0.2502	1	1	RUNX1-RUNX1T1_T	0	0
ENSG00000108819.11	PPP1R9B	-0.08826	0.147847	0.25481	1	1	RUNX1-RUNX1T1_T	0	0
ENSG00000198960.11	ARMCX6	-0.08826	0.134432	0.23657	1	1	RUNX1-RUNX1T1_T	0	0
ENSG00000236806.1	RPL7AP15	-0.08827	0.542717	0.66738	0.954545454545455	0.941278065630397	RUNX1-RUNX1T1_T	0	0
ENSG00000225400.1	RAB28P5	-0.08831	0.533468	0.65947	0.924242424242424	0.924006908462867	RUNX1-RUNX1T1_T	0	0
ENSG00000286021.2	LINC02822	-0.08831	0.875425	0.92031	0.212121212121212	0.163212435233161	RUNX1-RUNX1T1_T	0	0
ENSG00000125746.18	EML2	-0.08834	0.14954	0.25705	1	1	RUNX1-RUNX1T1_T	0	0
ENSG00000141127.15	PRPSAP2	-0.08838	0.0483862	0.10495	1	1	RUNX1-RUNX1T1_T	0	0
ENSG00000214676.4	RPL9P16	-0.08838	0.837369	0.89453	0.333333333333333	0.248704663212435	RUNX1-RUNX1T1_T	0	0
ENSG00000139725.8	RHOF	-0.08841	0.250842	0.38197	1	1	RUNX1-RUNX1T1_T	0	0
ENSG00000177752.14	YIPF7	-0.08841	0.71547	0.80588	0.621212121212121	0.567357512953368	RUNX1-RUNX1T1_T	0	0
ENSG00000275901.1		-0.08841	0.57486	0.69389	0.848484848484849	0.899827288428325	RUNX1-RUNX1T1_T	0	0
ENSG00000075142.14	SRI	-0.08842	0.0848345	0.16463	1	1	RUNX1-RUNX1T1_T	0	0
ENSG00000199477.1	SNORA31	-0.08844	0.678276	0.778	0.893939393939394	0.775474956822107	RUNX1-RUNX1T1_T	0	0
ENSG00000163902.12	RPN1	-0.08845	0.0922019	0.1759	1	1	RUNX1-RUNX1T1_T	1	0
ENSG00000165355.7	FBXO33	-0.08854	0.358205	0.49757	1	1	RUNX1-RUNX1T1_T	0	0
ENSG00000253146.1	CIR1P1	-0.08856	0.73767	0.82235	0.712121212121212	0.632124352331606	RUNX1-RUNX1T1_T	0	0
ENSG00000265917.1	MIR3685	-0.08858	0.529292	0.65629	0.939393939393939	0.949050086355786	RUNX1-RUNX1T1_T	0	0
ENSG00000136143.16	SUCLA2	-0.08862	0.0949442	0.18009	1	1	RUNX1-RUNX1T1_T	0	0
ENSG00000230665.3	THAP12P1	-0.08865	0.595612	0.71206	0.818181818181818	0.867875647668394	RUNX1-RUNX1T1_T	0	0
ENSG00000168852.13	TPTE2P5	-0.08866	0.380468	0.51941	1	0.995682210708117	RUNX1-RUNX1T1_T	0	0
ENSG00000267265.5	GP6-AS1	-0.08866	0.476605	0.60967	1	0.99740932642487	RUNX1-RUNX1T1_T	0	0
ENSG00000156411.10	ATP5MJ	-0.08867	0.179949	0.29645	1	1	RUNX1-RUNX1T1_T	0	0
ENSG00000200175.1	RNU6-1309P	-0.08867	0.815489	0.8795	0.242424242424242	0.266839378238342	RUNX1-RUNX1T1_T	0	0
ENSG00000181333.12	HEPHL1	-0.0887	0.66294	0.76608	0.863636363636364	0.860967184801382	RUNX1-RUNX1T1_T	0	0
ENSG00000201298.1	RNU6-1164P	-0.0887	0.750061	0.83203	0.53030303030303	0.456822107081174	RUNX1-RUNX1T1_T	0	0
ENSG00000279541.1		-0.08874	0.411273	0.54896	1	0.998272884283247	RUNX1-RUNX1T1_T	0	0
ENSG00000214998.2	CCNB2P1	-0.08877	0.731183	0.81762	0.757575757575758	0.699481865284974	RUNX1-RUNX1T1_T	0	0
ENSG00000252750.1	RNU7-70P	-0.08878	0.712902	0.80399	0.666666666666667	0.656303972366149	RUNX1-RUNX1T1_T	0	0
ENSG00000100294.13	MCAT	-0.08887	0.172767	0.28734	1	1	RUNX1-RUNX1T1_T	0	0
ENSG00000222287.1	RNU6-1043P	-0.08888	0.638311	0.74574	0.893939393939394	0.874784110535406	RUNX1-RUNX1T1_T	0	0
ENSG00000239969.5		-0.0889	0.513663	0.64296	0.939393939393939	0.919689119170985	RUNX1-RUNX1T1_T	0	0
ENSG00000218521.1		-0.08892	0.766219	0.844	0.590909090909091	0.592400690846287	RUNX1-RUNX1T1_T	0	0
ENSG00000233041.8	PHGR1	-0.08895	0.630301	0.73904	0.939393939393939	0.951640759930915	RUNX1-RUNX1T1_T	0	0
ENSG00000145494.12	NDUFS6	-0.089	0.152422	0.26088	1	1	RUNX1-RUNX1T1_T	0	0
ENSG00000088325.16	TPX2	-0.08902	0.451673	0.58678	1	1	RUNX1-RUNX1T1_T	0	0
ENSG00000242593.7		-0.08903	0.869655	0.9163	0.303030303030303	0.235751295336788	RUNX1-RUNX1T1_T	0	0
ENSG00000268744.1		-0.08906	0.609101	0.72254	0.833333333333333	0.793609671848014	RUNX1-RUNX1T1_T	0	0
ENSG00000185818.8	NAT8L	-0.08907	0.646816	0.7528	1	0.993955094991364	RUNX1-RUNX1T1_T	0	0
ENSG00000139890.10	REM2	-0.08914	0.519522	0.6481	1	0.999136442141623	RUNX1-RUNX1T1_T	0	0
ENSG00000121039.10	RDH10	-0.08915	0.450453	0.58563	1	1	RUNX1-RUNX1T1_T	0	0
ENSG00000268015.1		-0.08916	0.59252	0.7094	0.939393939393939	0.935233160621762	RUNX1-RUNX1T1_T	0	0
ENSG00000066135.13	KDM4A	-0.08918	0.156438	0.26648	1	1	RUNX1-RUNX1T1_T	0	0
ENSG00000204052.4	LRRC73	-0.08918	0.666918	0.76941	0.893939393939394	0.819516407599309	RUNX1-RUNX1T1_T	0	0
ENSG00000262514.1		-0.08918	0.758328	0.83817	0.378787878787879	0.332469775474957	RUNX1-RUNX1T1_T	0	0
ENSG00000117010.17	ZNF684	-0.0892	0.178574	0.2948	1	1	RUNX1-RUNX1T1_T	0	1
ENSG00000203880.12	PCMTD2	-0.08923	0.12875	0.22876	1	1	RUNX1-RUNX1T1_T	0	0
ENSG00000225733.6	FGD5-AS1	-0.08925	0.037147	0.084438	1	1	RUNX1-RUNX1T1_T	0	0
ENSG00000230847.4	OCLNP1	-0.08925	0.749414	0.83145	0.727272727272727	0.822970639032815	RUNX1-RUNX1T1_T	0	0
ENSG00000141699.11	RETREG3	-0.08926	0.253352	0.385	1	1	RUNX1-RUNX1T1_T	0	0
ENSG00000163602.11	RYBP	-0.08927	0.308329	0.44489	1	1	RUNX1-RUNX1T1_T	0	1
ENSG00000126822.17	PLEKHG3	-0.08929	0.579511	0.69794	1	1	RUNX1-RUNX1T1_T	0	0
ENSG00000152240.13	HAUS1	-0.08933	0.114336	0.20849	1	1	RUNX1-RUNX1T1_T	0	0
ENSG00000121274.14	TENT4B	-0.08937	0.265821	0.3993	1	1	RUNX1-RUNX1T1_T	0	0
ENSG00000158813.18	EDA	-0.08937	0.677644	0.77756	0.848484848484849	0.952504317789292	RUNX1-RUNX1T1_T	0	1
ENSG00000054611.14	TBC1D22A	-0.08942	0.0655808	0.13419	1	1	RUNX1-RUNX1T1_T	0	0
ENSG00000216636.1	RPL7P25	-0.08943	0.658241	0.76226	0.848484848484849	0.823834196891192	RUNX1-RUNX1T1_T	0	0
ENSG00000244743.1	RPL35AP27	-0.08948	0.768605	0.84548	0.590909090909091	0.401554404145078	RUNX1-RUNX1T1_T	0	0
ENSG00000185905.4	C16orf54	-0.08952	0.301227	0.43725	1	1	RUNX1-RUNX1T1_T	0	0
ENSG00000104133.15	SPG11	-0.08954	0.123429	0.22155	1	1	RUNX1-RUNX1T1_T	0	0
ENSG00000153130.17	SCOC	-0.0896	0.181026	0.29781	1	1	RUNX1-RUNX1T1_T	0	1
ENSG00000173145.11	NOC3L	-0.08961	0.289294	0.42477	1	1	RUNX1-RUNX1T1_T	0	1
ENSG00000234222.6	LIX1L-AS1	-0.08961	0.335236	0.47408	1	0.998272884283247	RUNX1-RUNX1T1_T	0	0
ENSG00000166260.13	COX11	-0.08963	0.102888	0.19204	1	1	RUNX1-RUNX1T1_T	0	0
ENSG00000221944.9	TIGD1	-0.08968	0.220236	0.3467	1	1	RUNX1-RUNX1T1_T	0	1
ENSG00000260646.1		-0.08972	0.391593	0.53011	0.96969696969697	0.989637305699482	RUNX1-RUNX1T1_T	0	0
ENSG00000230732.4		-0.08973	0.510427	0.64049	1	0.99740932642487	RUNX1-RUNX1T1_T	0	0
ENSG00000101230.6	ISM1	-0.08976	0.611222	0.72433	0.939393939393939	0.967184801381693	RUNX1-RUNX1T1_T	0	0
ENSG00000141376.23	BCAS3	-0.08977	0.15799	0.26832	1	1	RUNX1-RUNX1T1_T	0	0
ENSG00000267592.1		-0.08981	0.532811	0.65892	0.954545454545455	0.975820379965458	RUNX1-RUNX1T1_T	0	0
ENSG00000167800.9	TBX10	-0.08987	0.680621	0.77993	0.893939393939394	0.842832469775475	RUNX1-RUNX1T1_T	0	1
ENSG00000252118.1	RNU6ATAC39P	-0.08991	0.77654	0.85133	0.651515151515151	0.569084628670121	RUNX1-RUNX1T1_T	0	0
ENSG00000276093.1		-0.08996	0.766417	0.84412	0.484848484848485	0.606217616580311	RUNX1-RUNX1T1_T	0	0
ENSG00000166845.15	C18orf54	-0.09005	0.342361	0.48164	1	1	RUNX1-RUNX1T1_T	0	0
ENSG00000184840.12	TMED9	-0.09005	0.103029	0.19224	1	1	RUNX1-RUNX1T1_T	1	0
ENSG00000226976.3	COX6A1P2	-0.09008	0.356837	0.49633	1	0.999136442141623	RUNX1-RUNX1T1_T	0	0
ENSG00000167733.14	HSD11B1L	-0.0901	0.271749	0.40564	1	1	RUNX1-RUNX1T1_T	0	0
ENSG00000141646.14	SMAD4	-0.09014	0.12562	0.22445	1	1	RUNX1-RUNX1T1_T	0	1
ENSG00000057252.13	SOAT1	-0.09015	0.250565	0.3817	1	1	RUNX1-RUNX1T1_T	0	0
ENSG00000058799.15	YIPF1	-0.09022	0.0527815	0.1126	1	1	RUNX1-RUNX1T1_T	0	0
ENSG00000077312.9	SNRPA	-0.09025	0.133099	0.23476	1	1	RUNX1-RUNX1T1_T	0	0
ENSG00000160094.15	ZNF362	-0.09026	0.0956908	0.1812	1	1	RUNX1-RUNX1T1_T	0	1
ENSG00000023171.18	GRAMD1B	-0.09029	0.537197	0.66261	1	1	RUNX1-RUNX1T1_T	0	0
ENSG00000133027.18	PEMT	-0.0903	0.281854	0.41668	1	1	RUNX1-RUNX1T1_T	0	0
ENSG00000063169.11	BICRA	-0.09031	0.175124	0.29034	1	1	RUNX1-RUNX1T1_T	0	0
ENSG00000132323.9	ILKAP	-0.09031	0.126593	0.22585	1	1	RUNX1-RUNX1T1_T	0	0
ENSG00000226970.2	NEDD8P1	-0.09032	0.581853	0.69976	0.96969696969697	0.909326424870466	RUNX1-RUNX1T1_T	0	0
ENSG00000170525.21	PFKFB3	-0.09038	0.539405	0.6644	1	1	RUNX1-RUNX1T1_T	0	0
ENSG00000168887.11	C2orf68	-0.09039	0.0839188	0.1632	1	1	RUNX1-RUNX1T1_T	0	0
ENSG00000253054.1	RNU7-77P	-0.09039	0.615435	0.72775	0.772727272727273	0.776338514680484	RUNX1-RUNX1T1_T	0	0
ENSG00000099341.11	PSMD8	-0.09042	0.0739862	0.14767	1	1	RUNX1-RUNX1T1_T	0	0
ENSG00000057757.10	PITHD1	-0.09045	0.092128	0.17578	1	1	RUNX1-RUNX1T1_T	0	0
ENSG00000252619.1	RNU6-1149P	-0.09045	0.813179	0.87763	0.272727272727273	0.267702936096718	RUNX1-RUNX1T1_T	0	0
ENSG00000273368.1		-0.09046	0.781947	0.85513	0.212121212121212	0.442141623488774	RUNX1-RUNX1T1_T	0	0
ENSG00000204685.7	STARD7-AS1	-0.09047	0.121602	0.21894	1	1	RUNX1-RUNX1T1_T	0	0
ENSG00000256799.1		-0.09047	0.687689	0.78523	0.787878787878788	0.729706390328152	RUNX1-RUNX1T1_T	0	0
ENSG00000183090.5	FREM3	-0.09052	0.692572	0.78898	0.818181818181818	0.784974093264249	RUNX1-RUNX1T1_T	0	0
ENSG00000225693.1	LAGE3P1	-0.09058	0.516139	0.64504	0.878787878787879	0.926597582037997	RUNX1-RUNX1T1_T	0	0
ENSG00000258856.2		-0.09058	0.69087	0.7878	0.696969696969697	0.664075993091537	RUNX1-RUNX1T1_T	0	0
ENSG00000231704.6		-0.09065	0.471237	0.60472	1	0.986183074265976	RUNX1-RUNX1T1_T	0	0
ENSG00000249022.2		-0.09066	0.853539	0.90576	0.242424242424242	0.183937823834197	RUNX1-RUNX1T1_T	0	0
ENSG00000285331.2	TCF12-DT	-0.09068	0.334931	0.4738	1	1	RUNX1-RUNX1T1_T	0	0
ENSG00000242390.1	RPL6P9	-0.09069	0.791819	0.86238	0.333333333333333	0.29447322970639	RUNX1-RUNX1T1_T	0	0
ENSG00000243532.3	RN7SL19P	-0.09071	0.680787	0.78006	0.636363636363636	0.765975820379965	RUNX1-RUNX1T1_T	0	0
ENSG00000231373.1	GNA14-AS1	-0.0908	0.781549	0.85488	0.454545454545455	0.402417962003454	RUNX1-RUNX1T1_T	0	0
ENSG00000128311.14	TST	-0.09082	0.389708	0.52838	1	1	RUNX1-RUNX1T1_T	0	0
ENSG00000201118.1		-0.09084	0.58853	0.7059	0.833333333333333	0.841968911917098	RUNX1-RUNX1T1_T	0	0
ENSG00000252198.1		-0.09092	0.598946	0.7147	0.787878787878788	0.768566493955095	RUNX1-RUNX1T1_T	0	0
ENSG00000230870.2	FBXW11P1	-0.09093	0.490571	0.62258	0.96969696969697	0.981001727115717	RUNX1-RUNX1T1_T	0	0
ENSG00000125966.10	MMP24	-0.09095	0.339902	0.47915	1	1	RUNX1-RUNX1T1_T	0	0
ENSG00000260719.1		-0.09103	0.389743	0.52839	1	1	RUNX1-RUNX1T1_T	0	0
ENSG00000196712.18	NF1	-0.09108	0.170066	0.28393	1	1	RUNX1-RUNX1T1_T	0	0
ENSG00000105438.9	KDELR1	-0.09109	0.0876595	0.16904	1	1	RUNX1-RUNX1T1_T	0	0
ENSG00000174840.9	PDE12	-0.09112	0.124557	0.22306	1	1	RUNX1-RUNX1T1_T	0	0
ENSG00000113569.16	NUP155	-0.09113	0.158264	0.26865	1	1	RUNX1-RUNX1T1_T	0	0
ENSG00000083642.19	PDS5B	-0.09115	0.181285	0.29815	1	1	RUNX1-RUNX1T1_T	0	1
ENSG00000166478.10	ZNF143	-0.09118	0.157037	0.26721	1	1	RUNX1-RUNX1T1_T	0	1
ENSG00000134809.9	TIMM10	-0.0912	0.227636	0.35529	1	1	RUNX1-RUNX1T1_T	0	0
ENSG00000171148.13	TADA3	-0.0912	0.158703	0.26928	1	1	RUNX1-RUNX1T1_T	0	1
ENSG00000164049.14	FBXW12	-0.09121	0.660869	0.76445	0.772727272727273	0.813471502590674	RUNX1-RUNX1T1_T	0	0
ENSG00000163156.12	SCNM1	-0.09125	0.0871495	0.16825	1	1	RUNX1-RUNX1T1_T	0	0
ENSG00000074582.15	BCS1L	-0.09141	0.19687	0.31808	1	1	RUNX1-RUNX1T1_T	0	0
ENSG00000140694.17	PARN	-0.09145	0.0195051	0.049336	1	1	RUNX1-RUNX1T1_T	0	0
ENSG00000225869.4		-0.09149	0.79403	0.86398	0.363636363636364	0.328151986183074	RUNX1-RUNX1T1_T	0	0
ENSG00000262402.1	MCUR1P1	-0.09149	0.599381	0.71504	0.939393939393939	0.892918825561313	RUNX1-RUNX1T1_T	0	0
ENSG00000239930.2	RSPH1-DT	-0.0915	0.721961	0.81062	0.575757575757576	0.53713298791019	RUNX1-RUNX1T1_T	0	0
ENSG00000286015.1		-0.09155	0.744694	0.82783	0.53030303030303	0.629533678756477	RUNX1-RUNX1T1_T	0	0
ENSG00000206975.1	RNU6-13P	-0.09157	0.707249	0.79993	0.590909090909091	0.540587219343696	RUNX1-RUNX1T1_T	0	0
ENSG00000159352.16	PSMD4	-0.09158	0.0498607	0.10753	1	1	RUNX1-RUNX1T1_T	0	0
ENSG00000280425.2		-0.09159	0.662806	0.76602	0.772727272727273	0.821243523316062	RUNX1-RUNX1T1_T	0	0
ENSG00000131470.15	PSMC3IP	-0.09161	0.197564	0.3189	1	1	RUNX1-RUNX1T1_T	0	0
ENSG00000242068.1	RNF13P1	-0.09166	0.672294	0.77338	0.696969696969697	0.716753022452504	RUNX1-RUNX1T1_T	0	0
ENSG00000212128.2	TAS2R13	-0.09174	0.6397	0.74677	0.878787878787879	0.874784110535406	RUNX1-RUNX1T1_T	0	0
ENSG00000226144.2	RPS27AP3	-0.09176	0.596372	0.71262	0.909090909090909	0.863557858376511	RUNX1-RUNX1T1_T	0	0
ENSG00000093144.19	ECHDC1	-0.09177	0.226201	0.35367	1	1	RUNX1-RUNX1T1_T	0	0
ENSG00000227063.5	RPL41P1	-0.09181	0.5214	0.64962	1	1	RUNX1-RUNX1T1_T	0	0
ENSG00000117036.12	ETV3	-0.09183	0.355283	0.49476	1	1	RUNX1-RUNX1T1_T	0	1
ENSG00000165898.14	ISCA2	-0.09189	0.113356	0.20705	1	1	RUNX1-RUNX1T1_T	0	0
ENSG00000019102.12	VSIG2	-0.09191	0.562114	0.68385	1	0.985319516407599	RUNX1-RUNX1T1_T	0	0
ENSG00000279838.1		-0.09192	0.516591	0.64546	1	0.99740932642487	RUNX1-RUNX1T1_T	0	0
ENSG00000206168.1	C4orf46P1	-0.09201	0.487495	0.61969	0.878787878787879	0.920552677029361	RUNX1-RUNX1T1_T	0	0
ENSG00000136111.14	TBC1D4	-0.09206	0.553029	0.67629	1	1	RUNX1-RUNX1T1_T	0	0
ENSG00000223883.2	LINC01707	-0.09206	0.853778	0.90593	0.287878787878788	0.196891191709845	RUNX1-RUNX1T1_T	0	0
ENSG00000188921.14	HACD4	-0.09216	0.169565	0.28324	1	1	RUNX1-RUNX1T1_T	0	0
ENSG00000170275.15	CRTAP	-0.09218	0.160712	0.27187	1	1	RUNX1-RUNX1T1_T	1	0
ENSG00000067208.14	EVI5	-0.09226	0.357664	0.4971	1	1	RUNX1-RUNX1T1_T	0	0
ENSG00000166111.10	SVOP	-0.09226	0.715332	0.80583	0.651515151515151	0.607081174438687	RUNX1-RUNX1T1_T	0	0
ENSG00000167861.16	HID1	-0.09226	0.671789	0.77298	1	0.993955094991364	RUNX1-RUNX1T1_T	0	0
ENSG00000254157.1	IGKV2-18	-0.09227	0.801523	0.86899	0.393939393939394	0.33419689119171	RUNX1-RUNX1T1_T	0	0
ENSG00000130332.15	LSM7	-0.09233	0.18017	0.29674	1	1	RUNX1-RUNX1T1_T	0	0
ENSG00000230445.4	LRRC37A6P	-0.09234	0.502809	0.63354	1	0.990500863557858	RUNX1-RUNX1T1_T	0	0
ENSG00000103199.14	ZNF500	-0.09236	0.110022	0.20232	1	1	RUNX1-RUNX1T1_T	0	1
ENSG00000166313.19	APBB1	-0.09243	0.562165	0.68389	1	1	RUNX1-RUNX1T1_T	0	0
ENSG00000276564.1		-0.09243	0.434677	0.57117	0.984848484848485	0.985319516407599	RUNX1-RUNX1T1_T	0	0
ENSG00000200360.1	RNU6-792P	-0.09244	0.750601	0.83239	0.363636363636364	0.470639032815199	RUNX1-RUNX1T1_T	0	0
ENSG00000261528.2	CCNYL7	-0.09244	0.594226	0.71081	0.984848484848485	0.987046632124352	RUNX1-RUNX1T1_T	0	0
ENSG00000198162.12	MAN1A2	-0.09246	0.103619	0.19302	1	1	RUNX1-RUNX1T1_T	0	0
ENSG00000263843.1	MIF4GD-DT	-0.09251	0.276813	0.41101	1	1	RUNX1-RUNX1T1_T	0	0
ENSG00000248441.7	LETR1	-0.09254	0.829565	0.88913	0.454545454545455	0.298791018998273	RUNX1-RUNX1T1_T	0	0
ENSG00000270083.1		-0.09254	0.28975	0.42523	1	0.999136442141623	RUNX1-RUNX1T1_T	0	0
ENSG00000122012.14	SV2C	-0.09262	0.598523	0.71433	0.984848484848485	0.981001727115717	RUNX1-RUNX1T1_T	0	0
ENSG00000261534.1		-0.09265	0.35199	0.49144	1	0.998272884283247	RUNX1-RUNX1T1_T	0	0
ENSG00000186532.12	SMYD4	-0.09266	0.185038	0.30319	1	1	RUNX1-RUNX1T1_T	0	0
ENSG00000171444.18	MCC	-0.0927	0.510961	0.64088	1	0.996545768566494	RUNX1-RUNX1T1_T	0	0
ENSG00000241899.1	TPT1P3	-0.09274	0.646745	0.75277	0.878787878787879	0.81692573402418	RUNX1-RUNX1T1_T	0	0
ENSG00000230989.7	HSBP1	-0.09276	0.0986201	0.18552	1	1	RUNX1-RUNX1T1_T	0	1
ENSG00000274374.1	TUBAP6	-0.09276	0.789702	0.86083	0.515151515151515	0.509499136442142	RUNX1-RUNX1T1_T	0	0
ENSG00000267283.1		-0.09278	0.569973	0.69004	0.803030303030303	0.819516407599309	RUNX1-RUNX1T1_T	0	0
ENSG00000170468.8	RIOX1	-0.09279	0.135417	0.23799	1	1	RUNX1-RUNX1T1_T	0	0
ENSG00000176261.15	ZBTB8OS	-0.09282	0.051269	0.11002	1	1	RUNX1-RUNX1T1_T	0	0
ENSG00000180233.11	ZNRF2	-0.09282	0.125275	0.22404	1	1	RUNX1-RUNX1T1_T	0	0
ENSG00000241568.3	RN7SL338P	-0.09284	0.580527	0.69868	0.96969696969697	0.955094991364421	RUNX1-RUNX1T1_T	0	0
ENSG00000134825.16	TMEM258	-0.09285	0.142796	0.24786	1	1	RUNX1-RUNX1T1_T	0	0
ENSG00000272983.1		-0.09291	0.550265	0.67386	0.96969696969697	0.974956822107081	RUNX1-RUNX1T1_T	0	0
ENSG00000228596.1		-0.09307	0.780005	0.85373	0.318181818181818	0.332469775474957	RUNX1-RUNX1T1_T	0	0
ENSG00000249087.7	ZNF436-AS1	-0.09312	0.401963	0.54001	1	0.998272884283247	RUNX1-RUNX1T1_T	0	0
ENSG00000255484.2	LINC02764	-0.09312	0.816867	0.8802	0.348484848484849	0.303972366148532	RUNX1-RUNX1T1_T	0	0
ENSG00000232112.3	TMA7	-0.09314	0.167569	0.28078	1	1	RUNX1-RUNX1T1_T	0	0
ENSG00000266776.1	MIR4646	-0.09314	0.800717	0.86861	0.287878787878788	0.241796200345423	RUNX1-RUNX1T1_T	0	0
ENSG00000272345.1		-0.09314	0.352675	0.49202	0.984848484848485	0.994818652849741	RUNX1-RUNX1T1_T	0	0
ENSG00000200256.1		-0.09315	0.698028	0.79313	0.651515151515151	0.677029360967185	RUNX1-RUNX1T1_T	0	0
ENSG00000254744.3		-0.09316	0.724402	0.81242	0.439393939393939	0.522452504317789	RUNX1-RUNX1T1_T	0	0
ENSG00000260246.1		-0.09316	0.825608	0.88644	0.257575757575758	0.288428324697755	RUNX1-RUNX1T1_T	0	0
ENSG00000271625.1	PSMA6P4	-0.09318	0.765737	0.84362	0.348484848484849	0.382556131260794	RUNX1-RUNX1T1_T	0	0
ENSG00000230319.1	TTLL1-AS1	-0.0932	0.437231	0.5737	0.909090909090909	0.971502590673575	RUNX1-RUNX1T1_T	0	0
ENSG00000243303.1		-0.09324	0.7243	0.81234	0.409090909090909	0.528497409326425	RUNX1-RUNX1T1_T	0	0
ENSG00000167986.14	DDB1	-0.09331	0.0465628	0.10177	1	1	RUNX1-RUNX1T1_T	0	1
ENSG00000168566.13	SNRNP48	-0.09332	0.0547947	0.11614	1	1	RUNX1-RUNX1T1_T	0	0
ENSG00000281842.2	MIR1291	-0.09333	0.687541	0.7851	0.575757575757576	0.518998272884283	RUNX1-RUNX1T1_T	0	0
ENSG00000258388.7	PPT2-EGFL8	-0.09334	0.371184	0.51018	0.96969696969697	0.990500863557858	RUNX1-RUNX1T1_T	0	0
ENSG00000214954.8	LRRC69	-0.09337	0.383193	0.52216	1	0.998272884283247	RUNX1-RUNX1T1_T	0	0
ENSG00000197162.10	ZNF785	-0.0934	0.271631	0.40553	1	1	RUNX1-RUNX1T1_T	0	1
ENSG00000233702.1	RPL37P13	-0.09342	0.830195	0.88947	0.272727272727273	0.196891191709845	RUNX1-RUNX1T1_T	0	0
ENSG00000272076.1		-0.09342	0.604186	0.7189	0.878787878787879	0.885146804835924	RUNX1-RUNX1T1_T	0	0
ENSG00000261335.1		-0.09344	0.589997	0.70715	0.863636363636364	0.896373056994819	RUNX1-RUNX1T1_T	0	0
ENSG00000264840.1	RN7SL404P	-0.09346	0.803716	0.87048	0.303030303030303	0.341105354058722	RUNX1-RUNX1T1_T	0	0
ENSG00000058262.10	SEC61A1	-0.09347	0.0296946	0.069995	1	1	RUNX1-RUNX1T1_T	0	0
ENSG00000139826.6	ABHD13	-0.09351	0.17018	0.28407	1	1	RUNX1-RUNX1T1_T	0	0
ENSG00000269934.3		-0.09352	0.471053	0.60456	1	0.996545768566494	RUNX1-RUNX1T1_T	0	0
ENSG00000068097.15	HEATR6	-0.09354	0.103489	0.19287	1	1	RUNX1-RUNX1T1_T	0	0
ENSG00000236337.1	FMR1-IT1	-0.09355	0.46858	0.60232	1	0.991364421416235	RUNX1-RUNX1T1_T	0	0
ENSG00000011083.9	SLC6A7	-0.09364	0.734119	0.81983	0.606060606060606	0.635578583765112	RUNX1-RUNX1T1_T	0	0
ENSG00000107872.13	FBXL15	-0.09366	0.158891	0.26954	1	1	RUNX1-RUNX1T1_T	0	0
ENSG00000235879.1	FAR1P1	-0.09368	0.770418	0.84673	0.363636363636364	0.392918825561313	RUNX1-RUNX1T1_T	0	0
ENSG00000253328.2	SUMO2P19	-0.09368	0.48334	0.61612	0.954545454545455	0.983592400690846	RUNX1-RUNX1T1_T	0	0
ENSG00000279607.1		-0.09368	0.822783	0.88443	0.287878787878788	0.260794473229706	RUNX1-RUNX1T1_T	0	0
ENSG00000154518.10	ATP5MC3	-0.09376	0.129816	0.23021	1	1	RUNX1-RUNX1T1_T	0	0
ENSG00000225190.11	PLEKHM1	-0.09377	0.105001	0.19501	1	1	RUNX1-RUNX1T1_T	0	0
ENSG00000170266.16	GLB1	-0.09378	0.164854	0.27728	1	1	RUNX1-RUNX1T1_T	1	0
ENSG00000135437.10	RDH5	-0.09386	0.379126	0.51814	1	0.998272884283247	RUNX1-RUNX1T1_T	0	0
ENSG00000183562.3		-0.09388	0.435041	0.57148	1	0.998272884283247	RUNX1-RUNX1T1_T	0	0
ENSG00000147400.10	CETN2	-0.09389	0.133997	0.23595	1	1	RUNX1-RUNX1T1_T	0	0
ENSG00000185946.16	RNPC3	-0.09391	0.187263	0.306	1	1	RUNX1-RUNX1T1_T	0	0
ENSG00000184164.15	CRELD2	-0.09392	0.203585	0.32654	1	1	RUNX1-RUNX1T1_T	1	0
ENSG00000103707.10	MTFMT	-0.09394	0.0883877	0.17015	1	1	RUNX1-RUNX1T1_T	0	0
ENSG00000228329.3	LINC01890	-0.09395	0.458879	0.59317	0.984848484848485	0.995682210708117	RUNX1-RUNX1T1_T	0	0
ENSG00000275835.5	TUBGCP5	-0.09396	0.157798	0.26813	1	1	RUNX1-RUNX1T1_T	0	0
ENSG00000212283.1	SNORD89	-0.09399	0.438993	0.57518	0.96969696969697	0.993955094991364	RUNX1-RUNX1T1_T	0	0
ENSG00000216195.3	MIR941-4	-0.09405	0.727554	0.81477	0.363636363636364	0.433506044905009	RUNX1-RUNX1T1_T	0	0
ENSG00000124593.16		-0.09407	0.482557	0.61537	0.984848484848485	0.984455958549223	RUNX1-RUNX1T1_T	0	0
ENSG00000153487.13	ING1	-0.09407	0.166083	0.2789	1	1	RUNX1-RUNX1T1_T	0	0
ENSG00000277159.1		-0.09409	0.525073	0.65274	0.96969696969697	0.974956822107081	RUNX1-RUNX1T1_T	0	0
ENSG00000254996.5	ANKHD1-EIF4EBP3	-0.09411	0.321937	0.45962	1	0.999136442141623	RUNX1-RUNX1T1_T	0	0
ENSG00000143324.14	XPR1	-0.09414	0.108031	0.19947	1	1	RUNX1-RUNX1T1_T	0	0
ENSG00000201044.1	RNU6-268P	-0.09414	0.685258	0.78339	0.772727272727273	0.706390328151986	RUNX1-RUNX1T1_T	0	0
ENSG00000123485.12	HJURP	-0.09417	0.504072	0.63456	1	1	RUNX1-RUNX1T1_T	0	0
ENSG00000163743.13	RCHY1	-0.09417	0.138767	0.24236	1	1	RUNX1-RUNX1T1_T	0	0
ENSG00000285803.1		-0.09418	0.317799	0.45503	1	0.99740932642487	RUNX1-RUNX1T1_T	0	0
ENSG00000178412.4	CTDP1-DT	-0.0943	0.602716	0.71774	0.909090909090909	0.92314335060449	RUNX1-RUNX1T1_T	0	0
ENSG00000200138.1	RNY1P10	-0.09431	0.732929	0.8189	0.636363636363636	0.531088082901554	RUNX1-RUNX1T1_T	0	0
ENSG00000063515.3	GSC2	-0.09432	0.751189	0.83277	0.46969696969697	0.485319516407599	RUNX1-RUNX1T1_T	0	1
ENSG00000100629.17	CEP128	-0.09437	0.187666	0.30651	1	1	RUNX1-RUNX1T1_T	0	0
ENSG00000200976.1		-0.09444	0.670093	0.77168	0.606060606060606	0.598445595854922	RUNX1-RUNX1T1_T	0	0
ENSG00000149196.16	HIKESHI	-0.09448	0.185798	0.30416	1	1	RUNX1-RUNX1T1_T	0	0
ENSG00000237260.1	PPIAP67	-0.09448	0.812028	0.87676	0.272727272727273	0.247841105354059	RUNX1-RUNX1T1_T	0	0
ENSG00000122507.21	BBS9	-0.09456	0.191413	0.31117	1	0.999136442141623	RUNX1-RUNX1T1_T	0	0
ENSG00000164180.14	TMEM161B	-0.09459	0.138234	0.24171	1	1	RUNX1-RUNX1T1_T	0	0
ENSG00000148291.10	SURF2	-0.0946	0.073325	0.1466	1	1	RUNX1-RUNX1T1_T	0	0
ENSG00000207963.1	MIR569	-0.09462	0.807215	0.87299	0.257575757575758	0.276338514680484	RUNX1-RUNX1T1_T	0	0
ENSG00000164631.19	ZNF12	-0.09463	0.201473	0.32392	1	1	RUNX1-RUNX1T1_T	0	1
ENSG00000105325.15	FZR1	-0.09464	0.181026	0.29781	1	1	RUNX1-RUNX1T1_T	0	0
ENSG00000163016.10	ALMS1P1	-0.09465	0.476049	0.60916	0.939393939393939	0.987910189982729	RUNX1-RUNX1T1_T	0	0
ENSG00000224848.2		-0.09465	0.58921	0.70652	0.939393939393939	0.984455958549223	RUNX1-RUNX1T1_T	0	0
ENSG00000288082.1		-0.09467	0.743362	0.82668	0.484848484848485	0.568221070811744	RUNX1-RUNX1T1_T	0	0
ENSG00000142494.13	SLC47A1	-0.09469	0.689872	0.787	0.96969696969697	0.949050086355786	RUNX1-RUNX1T1_T	0	0
ENSG00000231468.2	PRDX3P2	-0.0947	0.50338	0.634	0.939393939393939	0.960276338514681	RUNX1-RUNX1T1_T	0	0
ENSG00000043093.15	DCUN1D1	-0.09471	0.18663	0.30518	1	1	RUNX1-RUNX1T1_T	0	0
ENSG00000240490.3	RN7SL277P	-0.09472	0.684685	0.78299	0.787878787878788	0.731433506044905	RUNX1-RUNX1T1_T	0	0
ENSG00000112425.16	EPM2A	-0.09475	0.141846	0.24654	1	1	RUNX1-RUNX1T1_T	0	0
ENSG00000134905.17	CARS2	-0.09477	0.0395931	0.089046	1	1	RUNX1-RUNX1T1_T	0	0
ENSG00000272732.1		-0.09477	0.419772	0.55734	0.954545454545455	0.993955094991364	RUNX1-RUNX1T1_T	0	0
ENSG00000261266.2		-0.09481	0.74746	0.83008	0.439393939393939	0.430915371329879	RUNX1-RUNX1T1_T	0	0
ENSG00000111554.14	MDM1	-0.09483	0.183714	0.30144	1	1	RUNX1-RUNX1T1_T	0	0
ENSG00000233131.1	RPS15AP14	-0.09485	0.548588	0.67256	0.878787878787879	0.830742659758204	RUNX1-RUNX1T1_T	0	0
ENSG00000235272.2	RAMACL	-0.09485	0.528145	0.6552	1	0.996545768566494	RUNX1-RUNX1T1_T	0	0
ENSG00000286994.1		-0.0949	0.641206	0.74826	0.939393939393939	0.894645941278066	RUNX1-RUNX1T1_T	0	0
ENSG00000122728.6	TAF1L	-0.09491	0.529954	0.65675	0.96969696969697	0.963730569948187	RUNX1-RUNX1T1_T	0	1
ENSG00000198301.12	SDAD1	-0.09491	0.123315	0.2214	1	1	RUNX1-RUNX1T1_T	0	0
ENSG00000070756.17	PABPC1	-0.09492	0.0758342	0.15051	1	1	RUNX1-RUNX1T1_T	0	0
ENSG00000214433.4	GOLGA2P8	-0.09492	0.605914	0.72027	0.757575757575758	0.769430051813471	RUNX1-RUNX1T1_T	0	0
ENSG00000116199.12	FAM20B	-0.09494	0.102358	0.19125	1	1	RUNX1-RUNX1T1_T	1	0
ENSG00000204637.4	ARPP19P2	-0.09496	0.733288	0.81918	0.681818181818182	0.577720207253886	RUNX1-RUNX1T1_T	0	0
ENSG00000253390.1	ENTPD4-DT	-0.09497	0.553467	0.67669	0.772727272727273	0.879101899827288	RUNX1-RUNX1T1_T	0	0
ENSG00000088205.13	DDX18	-0.09498	0.0748856	0.14905	1	1	RUNX1-RUNX1T1_T	0	0
ENSG00000148331.12	ASB6	-0.09498	0.10088	0.18896	1	1	RUNX1-RUNX1T1_T	0	0
ENSG00000183665.5	TRMT12	-0.09498	0.169191	0.28274	1	1	RUNX1-RUNX1T1_T	0	0
ENSG00000141867.18	BRD4	-0.09499	0.0865268	0.1673	1	1	RUNX1-RUNX1T1_T	0	1
ENSG00000265145.1	SNORD53	-0.09499	0.592826	0.70967	0.848484848484849	0.879965457685665	RUNX1-RUNX1T1_T	0	0
ENSG00000202354.1	RNY3	-0.09505	0.799157	0.86748	0.378787878787879	0.274611398963731	RUNX1-RUNX1T1_T	0	0
ENSG00000243845.3	RN7SL30P	-0.09506	0.758108	0.83806	0.439393939393939	0.481865284974093	RUNX1-RUNX1T1_T	0	0
ENSG00000139160.13	ETFBKMT	-0.09507	0.212306	0.33713	1	1	RUNX1-RUNX1T1_T	0	0
ENSG00000260647.1		-0.09512	0.404901	0.54296	0.96969696969697	0.98272884283247	RUNX1-RUNX1T1_T	0	0
ENSG00000272240.1		-0.09516	0.374644	0.51358	0.984848484848485	0.987910189982729	RUNX1-RUNX1T1_T	0	0
ENSG00000237758.1	BANF1P3	-0.09523	0.338051	0.47715	1	0.999136442141623	RUNX1-RUNX1T1_T	0	0
ENSG00000260047.2	BCAP31P2	-0.09523	0.711916	0.80332	0.46969696969697	0.495682210708117	RUNX1-RUNX1T1_T	0	0
ENSG00000053900.11	ANAPC4	-0.09524	0.0713628	0.14349	1	1	RUNX1-RUNX1T1_T	0	0
ENSG00000165046.13	LETM2	-0.09525	0.358158	0.49755	1	1	RUNX1-RUNX1T1_T	0	0
ENSG00000276823.1		-0.09526	0.529527	0.65639	0.893939393939394	0.910189982728843	RUNX1-RUNX1T1_T	0	0
ENSG00000267011.5		-0.09527	0.379738	0.51867	0.984848484848485	0.999136442141623	RUNX1-RUNX1T1_T	0	0
ENSG00000169727.12	GPS1	-0.09531	0.0655266	0.13409	1	1	RUNX1-RUNX1T1_T	0	0
ENSG00000111671.10	SPSB2	-0.09532	0.21939	0.34576	1	1	RUNX1-RUNX1T1_T	0	0
ENSG00000066405.13	CLDN18	-0.09533	0.708841	0.801	0.712121212121212	0.772884283246978	RUNX1-RUNX1T1_T	0	0
ENSG00000099949.21	LZTR1	-0.09533	0.134634	0.23685	1	1	RUNX1-RUNX1T1_T	0	1
ENSG00000151689.13	INPP1	-0.09536	0.186007	0.3044	1	1	RUNX1-RUNX1T1_T	0	0
ENSG00000175741.5	RWDD4P2	-0.09536	0.0819047	0.16017	1	0.999136442141623	RUNX1-RUNX1T1_T	0	0
ENSG00000243902.6		-0.09536	0.785629	0.85771	0.287878787878788	0.328151986183074	RUNX1-RUNX1T1_T	0	0
ENSG00000166716.10	ZNF592	-0.09537	0.0427377	0.094908	1	1	RUNX1-RUNX1T1_T	0	1
ENSG00000202538.1	RNU4-2	-0.09537	0.684024	0.78241	0.96969696969697	0.953367875647668	RUNX1-RUNX1T1_T	0	0
ENSG00000100246.13	DNAL4	-0.09542	0.194235	0.31471	1	1	RUNX1-RUNX1T1_T	0	0
ENSG00000147912.13	FBXO10	-0.09549	0.308187	0.44476	1	0.999136442141623	RUNX1-RUNX1T1_T	0	0
ENSG00000213652.3	HMGB3P30	-0.0955	0.79503	0.86461	0.333333333333333	0.316062176165803	RUNX1-RUNX1T1_T	0	0
ENSG00000271537.1		-0.09552	0.536831	0.66234	0.848484848484849	0.89119170984456	RUNX1-RUNX1T1_T	0	0
ENSG00000261393.1		-0.09553	0.68481	0.78309	0.606060606060606	0.540587219343696	RUNX1-RUNX1T1_T	0	0
ENSG00000227968.1	BUB3P1	-0.09558	0.654076	0.75886	0.651515151515151	0.679620034542314	RUNX1-RUNX1T1_T	0	0
ENSG00000175216.15	CKAP5	-0.09561	0.157264	0.26749	1	1	RUNX1-RUNX1T1_T	0	0
ENSG00000263914.1	MTND2P13	-0.09564	0.833623	0.89168	0.454545454545455	0.397236614853195	RUNX1-RUNX1T1_T	0	0
ENSG00000285752.1	CDC42-AS1	-0.09565	0.379399	0.51837	0.96969696969697	0.995682210708117	RUNX1-RUNX1T1_T	0	0
ENSG00000114023.15	FAM162A	-0.09566	0.0793756	0.15618	1	1	RUNX1-RUNX1T1_T	0	0
ENSG00000214425.8	LRRC37A4P	-0.09568	0.472565	0.60585	1	1	RUNX1-RUNX1T1_T	0	0
ENSG00000240230.6	COX19	-0.09568	0.110388	0.20287	1	1	RUNX1-RUNX1T1_T	0	0
ENSG00000207452.1	RNU6-606P	-0.0957	0.654626	0.75933	0.757575757575758	0.808290155440414	RUNX1-RUNX1T1_T	0	0
ENSG00000158604.15	TMED4	-0.09575	0.0129192	0.034862	1	1	RUNX1-RUNX1T1_T	1	0
ENSG00000205771.6	CATSPER2P1	-0.09581	0.338386	0.47751	1	1	RUNX1-RUNX1T1_T	0	0
ENSG00000173456.5	RNF26	-0.09584	0.133199	0.23491	1	1	RUNX1-RUNX1T1_T	0	0
ENSG00000233847.1	ERCC8-AS1	-0.09586	0.448845	0.58415	0.939393939393939	0.968048359240069	RUNX1-RUNX1T1_T	0	0
ENSG00000104872.11	PIH1D1	-0.09589	0.0542867	0.11531	1	1	RUNX1-RUNX1T1_T	0	0
ENSG00000117360.13	PRPF3	-0.09591	0.0744077	0.14827	1	1	RUNX1-RUNX1T1_T	0	0
ENSG00000214062.5	RPL7P17	-0.09592	0.486902	0.61933	0.954545454545455	0.959412780656304	RUNX1-RUNX1T1_T	0	0
ENSG00000006555.11	TTC22	-0.09593	0.536607	0.66224	1	0.993091537132988	RUNX1-RUNX1T1_T	0	0
ENSG00000284753.2	EEF1AKMT4	-0.096	0.403677	0.54171	0.984848484848485	1	RUNX1-RUNX1T1_T	0	0
ENSG00000223023.1		-0.09601	0.669073	0.77075	0.545454545454545	0.614853195164076	RUNX1-RUNX1T1_T	0	0
ENSG00000011143.19	MKS1	-0.09605	0.247309	0.37795	1	1	RUNX1-RUNX1T1_T	0	0
ENSG00000196715.7	VKORC1L1	-0.09609	0.267356	0.401	1	1	RUNX1-RUNX1T1_T	0	0
ENSG00000272911.1		-0.09609	0.503246	0.63391	0.954545454545455	0.948186528497409	RUNX1-RUNX1T1_T	0	0
ENSG00000259565.2	KRT8P23	-0.09611	0.816494	0.88	0.242424242424242	0.246113989637306	RUNX1-RUNX1T1_T	0	0
ENSG00000140391.15	TSPAN3	-0.09613	0.0433275	0.09592	1	1	RUNX1-RUNX1T1_T	1	0
ENSG00000252046.1	RNU6-150P	-0.09616	0.861192	0.91107	0.348484848484849	0.289291882556131	RUNX1-RUNX1T1_T	0	0
ENSG00000265246.1		-0.09617	0.811174	0.87618	0.272727272727273	0.219343696027634	RUNX1-RUNX1T1_T	0	0
ENSG00000086232.13	EIF2AK1	-0.09623	0.125741	0.22464	1	1	RUNX1-RUNX1T1_T	0	0
ENSG00000136273.13	HUS1	-0.09623	0.0415371	0.092676	1	1	RUNX1-RUNX1T1_T	0	0
ENSG00000261232.2		-0.09624	0.695475	0.79114	0.666666666666667	0.525043177892919	RUNX1-RUNX1T1_T	0	0
ENSG00000089063.15	TMEM230	-0.09627	0.0686296	0.13915	1	1	RUNX1-RUNX1T1_T	0	0
ENSG00000118960.13	HS1BP3	-0.09631	0.148768	0.2561	1	1	RUNX1-RUNX1T1_T	0	0
ENSG00000119844.15	AFTPH	-0.09633	0.130768	0.23152	1	1	RUNX1-RUNX1T1_T	0	0
ENSG00000184232.9	OAF	-0.09637	0.373033	0.51203	1	1	RUNX1-RUNX1T1_T	0	0
ENSG00000199567.1		-0.09637	0.744588	0.82777	0.424242424242424	0.42573402417962	RUNX1-RUNX1T1_T	0	0
ENSG00000258904.1		-0.0964	0.414037	0.5517	1	0.995682210708117	RUNX1-RUNX1T1_T	0	0
ENSG00000274501.1		-0.0964	0.496167	0.62746	0.939393939393939	0.952504317789292	RUNX1-RUNX1T1_T	0	0
ENSG00000250116.2	RHOQ-AS1	-0.09641	0.417376	0.55496	1	0.998272884283247	RUNX1-RUNX1T1_T	0	0
ENSG00000275234.1		-0.09641	0.462448	0.59644	0.954545454545455	0.972366148531952	RUNX1-RUNX1T1_T	0	0
ENSG00000284738.1		-0.09641	0.305927	0.44235	1	0.99740932642487	RUNX1-RUNX1T1_T	0	0
ENSG00000240174.1		-0.09646	0.741753	0.82544	0.712121212121212	0.585492227979275	RUNX1-RUNX1T1_T	0	0
ENSG00000147874.11	HAUS6	-0.09648	0.10954	0.20158	1	1	RUNX1-RUNX1T1_T	0	0
ENSG00000178796.13	RIIAD1	-0.09649	0.752651	0.83371	0.393939393939394	0.426597582037997	RUNX1-RUNX1T1_T	0	0
ENSG00000167671.12	UBXN6	-0.09651	0.226793	0.35441	1	1	RUNX1-RUNX1T1_T	0	0
ENSG00000173611.18	SCAI	-0.09656	0.177935	0.29395	1	1	RUNX1-RUNX1T1_T	0	0
ENSG00000005175.10	RPAP3	-0.09659	0.0666931	0.13601	1	1	RUNX1-RUNX1T1_T	0	0
ENSG00000162073.14	PAQR4	-0.09662	0.319059	0.45652	1	1	RUNX1-RUNX1T1_T	0	0
ENSG00000280767.3		-0.09664	0.423717	0.56109	0.909090909090909	0.96545768566494	RUNX1-RUNX1T1_T	0	0
ENSG00000159658.14	EFCAB14	-0.09667	0.0563308	0.11877	1	1	RUNX1-RUNX1T1_T	0	0
ENSG00000180251.5	SLC9A4	-0.09668	0.786823	0.85867	0.393939393939394	0.42832469775475	RUNX1-RUNX1T1_T	0	0
ENSG00000153165.19	RGPD3	-0.09669	0.41194	0.54967	1	0.99740932642487	RUNX1-RUNX1T1_T	0	0
ENSG00000233270.1	SNRPEP4	-0.09674	0.194449	0.31497	1	0.999136442141623	RUNX1-RUNX1T1_T	0	0
ENSG00000065268.11	WDR18	-0.09676	0.23266	0.36114	1	1	RUNX1-RUNX1T1_T	0	0
ENSG00000277767.1		-0.09676	0.44161	0.57752	1	0.99740932642487	RUNX1-RUNX1T1_T	0	0
ENSG00000253719.4	ATXN7L3B	-0.0968	0.0577714	0.12116	1	1	RUNX1-RUNX1T1_T	0	0
ENSG00000197050.11	ZNF420	-0.09682	0.253769	0.38543	1	1	RUNX1-RUNX1T1_T	0	1
ENSG00000234965.2	SHISA8	-0.09682	0.641597	0.74857	0.863636363636364	0.866148531951641	RUNX1-RUNX1T1_T	0	0
ENSG00000175348.11	TMEM9B	-0.09683	0.088988	0.17101	1	1	RUNX1-RUNX1T1_T	0	0
ENSG00000223513.1	ATP6V0E1P2	-0.09685	0.688542	0.78595	0.681818181818182	0.669257340241796	RUNX1-RUNX1T1_T	0	0
ENSG00000228124.1	MDN1-AS1	-0.09685	0.454009	0.58884	0.954545454545455	0.92573402417962	RUNX1-RUNX1T1_T	0	0
ENSG00000163357.11	DCST1	-0.09692	0.401137	0.53931	0.984848484848485	0.992227979274611	RUNX1-RUNX1T1_T	0	0
ENSG00000202014.1		-0.09692	0.59092	0.70797	0.878787878787879	0.920552677029361	RUNX1-RUNX1T1_T	0	0
ENSG00000226783.1	TLK1P1	-0.09692	0.6189	0.73039	0.878787878787879	0.839378238341969	RUNX1-RUNX1T1_T	0	0
ENSG00000085511.20	MAP3K4	-0.09694	0.0471397	0.1028	1	1	RUNX1-RUNX1T1_T	0	0
ENSG00000251520.1		-0.09696	0.522426	0.6504	0.878787878787879	0.949913644214162	RUNX1-RUNX1T1_T	0	0
ENSG00000123562.18	MORF4L2	-0.09699	0.0882814	0.16999	1	1	RUNX1-RUNX1T1_T	0	0
ENSG00000185753.13	CXorf38	-0.09699	0.107406	0.19858	1	1	RUNX1-RUNX1T1_T	0	0
ENSG00000149136.9	SSRP1	-0.097	0.0540811	0.11496	1	1	RUNX1-RUNX1T1_T	0	1
ENSG00000166477.13	LEO1	-0.097	0.114493	0.20873	1	1	RUNX1-RUNX1T1_T	0	0
ENSG00000278615.5	C11orf98	-0.09702	0.603958	0.71875	0.727272727272727	0.72279792746114	RUNX1-RUNX1T1_T	0	0
ENSG00000166619.15	BLCAP	-0.09707	0.0373655	0.084837	1	1	RUNX1-RUNX1T1_T	0	0
ENSG00000279021.1		-0.09711	0.598785	0.71454	0.984848484848485	0.983592400690846	RUNX1-RUNX1T1_T	0	0
ENSG00000170310.15	STX8	-0.09714	0.113944	0.20794	1	1	RUNX1-RUNX1T1_T	0	0
ENSG00000257475.2		-0.09719	0.534198	0.66017	0.924242424242424	0.927461139896373	RUNX1-RUNX1T1_T	0	0
ENSG00000121486.12	TRMT1L	-0.09726	0.270427	0.40423	1	1	RUNX1-RUNX1T1_T	0	1
ENSG00000174358.16	SLC6A19	-0.09727	0.789298	0.86053	0.772727272727273	0.791882556131261	RUNX1-RUNX1T1_T	0	0
ENSG00000230322.1		-0.09727	0.608099	0.72174	0.984848484848485	0.993091537132988	RUNX1-RUNX1T1_T	0	0
ENSG00000201867.1		-0.0973	0.867711	0.91508	0.121212121212121	0.172711571675302	RUNX1-RUNX1T1_T	0	0
ENSG00000275880.1	NAXD-AS1	-0.0973	0.460968	0.59512	0.939393939393939	0.953367875647668	RUNX1-RUNX1T1_T	0	0
ENSG00000230519.2	HMGB1P49	-0.09734	0.731505	0.81794	0.590909090909091	0.511226252158895	RUNX1-RUNX1T1_T	0	0
ENSG00000168970.22	JMJD7-PLA2G4B	-0.09735	0.291077	0.42664	1	1	RUNX1-RUNX1T1_T	0	0
ENSG00000286562.1		-0.09735	0.559828	0.68207	0.833333333333333	0.876511226252159	RUNX1-RUNX1T1_T	0	0
ENSG00000113456.19	RAD1	-0.09736	0.0143973	0.038231	1	1	RUNX1-RUNX1T1_T	0	0
ENSG00000224232.1	KCTD5P1	-0.09737	0.671822	0.773	0.606060606060606	0.639896373056995	RUNX1-RUNX1T1_T	0	0
ENSG00000270711.1		-0.09737	0.554919	0.67801	0.803030303030303	0.879965457685665	RUNX1-RUNX1T1_T	0	0
ENSG00000168234.13	TTC39C	-0.09742	0.235221	0.36396	1	1	RUNX1-RUNX1T1_T	0	0
ENSG00000271886.1	MIR98	-0.09743	0.605014	0.71961	0.863636363636364	0.77720207253886	RUNX1-RUNX1T1_T	0	0
ENSG00000283635.1		-0.09743	0.570565	0.69059	0.893939393939394	0.889464594127807	RUNX1-RUNX1T1_T	0	0
ENSG00000068903.20	SIRT2	-0.09749	0.0680166	0.13807	1	1	RUNX1-RUNX1T1_T	0	1
ENSG00000187080.10	OR2AK2	-0.09754	0.601646	0.71687	0.939393939393939	0.866148531951641	RUNX1-RUNX1T1_T	0	0
ENSG00000144040.13	SFXN5	-0.09757	0.159059	0.26972	1	1	RUNX1-RUNX1T1_T	0	0
ENSG00000032742.18	IFT88	-0.09758	0.084883	0.1647	1	1	RUNX1-RUNX1T1_T	0	0
ENSG00000164291.17	ARSK	-0.0976	0.219276	0.34567	1	1	RUNX1-RUNX1T1_T	0	0
ENSG00000132570.15	PCBD2	-0.09764	0.0956402	0.18112	1	1	RUNX1-RUNX1T1_T	0	0
ENSG00000229719.5	MIR194-2HG	-0.09766	0.623291	0.73367	0.878787878787879	0.913644214162349	RUNX1-RUNX1T1_T	0	0
ENSG00000169372.13	CRADD	-0.09773	0.257671	0.38988	1	1	RUNX1-RUNX1T1_T	0	0
ENSG00000114646.10	CSPG5	-0.09774	0.500233	0.63104	0.954545454545455	0.986183074265976	RUNX1-RUNX1T1_T	1	0
ENSG00000165502.7	RPL36AL	-0.09775	0.125118	0.22383	1	1	RUNX1-RUNX1T1_T	0	0
ENSG00000231130.1	HLA-T	-0.09775	0.613807	0.72638	0.818181818181818	0.829015544041451	RUNX1-RUNX1T1_T	0	0
ENSG00000256155.1	LINC02598	-0.09776	0.711925	0.80332	0.621212121212121	0.604490500863558	RUNX1-RUNX1T1_T	0	0
ENSG00000266891.1		-0.09777	0.605588	0.71998	0.984848484848485	0.968911917098446	RUNX1-RUNX1T1_T	0	0
ENSG00000147050.16	KDM6A	-0.09779	0.2001	0.3222	1	1	RUNX1-RUNX1T1_T	0	0
ENSG00000216809.1		-0.09779	0.583411	0.70115	0.909090909090909	0.941278065630397	RUNX1-RUNX1T1_T	0	0
ENSG00000228118.3	MYL6P5	-0.0978	0.554273	0.67741	0.954545454545455	0.924006908462867	RUNX1-RUNX1T1_T	0	0
ENSG00000009335.18	UBE3C	-0.09783	0.0739604	0.14764	1	1	RUNX1-RUNX1T1_T	0	0
ENSG00000175826.12	CTDNEP1	-0.09784	0.0528575	0.11273	1	1	RUNX1-RUNX1T1_T	0	0
ENSG00000224699.9	LAMTOR5-AS1	-0.09788	0.177243	0.29302	1	1	RUNX1-RUNX1T1_T	0	0
ENSG00000034713.8	GABARAPL2	-0.0979	0.0771342	0.15254	1	1	RUNX1-RUNX1T1_T	0	0
ENSG00000125247.16	TMTC4	-0.09793	0.110129	0.20247	1	1	RUNX1-RUNX1T1_T	0	0
ENSG00000270409.1		-0.09793	0.61186	0.72481	0.984848484848485	0.939550949913644	RUNX1-RUNX1T1_T	0	0
ENSG00000257506.1	PLA2G10HP	-0.09798	0.710428	0.80238	0.590909090909091	0.59153713298791	RUNX1-RUNX1T1_T	0	0
ENSG00000214890.3		-0.098	0.759469	0.8392	0.333333333333333	0.377374784110535	RUNX1-RUNX1T1_T	0	0
ENSG00000023041.11	ZDHHC6	-0.09802	0.0279976	0.066621	1	1	RUNX1-RUNX1T1_T	0	0
ENSG00000262188.2	LINC01978	-0.09807	0.6916	0.78833	0.803030303030303	0.743523316062176	RUNX1-RUNX1T1_T	0	0
ENSG00000272663.1	PPP1R21-DT	-0.09818	0.428764	0.56565	0.984848484848485	0.971502590673575	RUNX1-RUNX1T1_T	0	0
ENSG00000171241.9	SHCBP1	-0.09819	0.407198	0.54507	1	1	RUNX1-RUNX1T1_T	0	0
ENSG00000213187.3	COPS5P1	-0.0982	0.772943	0.84869	0.409090909090909	0.384283246977548	RUNX1-RUNX1T1_T	0	0
ENSG00000250098.1		-0.0982	0.753765	0.83461	0.363636363636364	0.347150259067358	RUNX1-RUNX1T1_T	0	0
ENSG00000250571.7	GLI4	-0.0982	0.151228	0.25927	1	1	RUNX1-RUNX1T1_T	0	1
ENSG00000237163.1		-0.09823	0.785134	0.85728	0.272727272727273	0.291018998272884	RUNX1-RUNX1T1_T	0	0
ENSG00000136636.13	KCTD3	-0.09824	0.223668	0.35061	1	1	RUNX1-RUNX1T1_T	0	0
ENSG00000122705.17	CLTA	-0.09825	0.0616472	0.12763	1	1	RUNX1-RUNX1T1_T	0	0
ENSG00000278896.1		-0.09826	0.614759	0.72725	0.893939393939394	0.922279792746114	RUNX1-RUNX1T1_T	0	0
ENSG00000103351.13	CLUAP1	-0.09835	0.175794	0.29117	1	1	RUNX1-RUNX1T1_T	0	0
ENSG00000275017.1		-0.09835	0.461622	0.59561	1	0.988773747841105	RUNX1-RUNX1T1_T	0	0
ENSG00000224856.2	RPL35AP36	-0.09836	0.498059	0.62899	1	0.974093264248705	RUNX1-RUNX1T1_T	0	0
ENSG00000273338.1		-0.09836	0.512351	0.64206	1	1	RUNX1-RUNX1T1_T	0	0
ENSG00000265566.2	RN7SL605P	-0.09841	0.543927	0.66842	0.893939393939394	0.867012089810017	RUNX1-RUNX1T1_T	0	0
ENSG00000267672.1		-0.09842	0.452103	0.58719	0.96969696969697	0.963730569948187	RUNX1-RUNX1T1_T	0	0
ENSG00000220130.1		-0.09844	0.639379	0.74651	0.803030303030303	0.647668393782383	RUNX1-RUNX1T1_T	0	0
ENSG00000220920.1		-0.09847	0.517562	0.64632	0.909090909090909	0.915371329879102	RUNX1-RUNX1T1_T	0	0
ENSG00000133246.12	PRAM1	-0.09848	0.343429	0.48275	1	1	RUNX1-RUNX1T1_T	0	1
ENSG00000216285.5		-0.09851	0.410414	0.54833	1	0.983592400690846	RUNX1-RUNX1T1_T	0	0
ENSG00000102786.15	INTS6	-0.09852	0.148995	0.25634	1	1	RUNX1-RUNX1T1_T	0	0
ENSG00000174243.10	DDX23	-0.09859	0.094259	0.17909	1	1	RUNX1-RUNX1T1_T	0	0
ENSG00000164619.10	BMPER	-0.09861	0.691133	0.78796	0.909090909090909	0.829015544041451	RUNX1-RUNX1T1_T	0	0
ENSG00000116525.14	TRIM62	-0.09863	0.164564	0.27684	1	1	RUNX1-RUNX1T1_T	0	1
ENSG00000150045.12	KLRF1	-0.09864	0.560461	0.68258	1	0.998272884283247	RUNX1-RUNX1T1_T	1	0
ENSG00000230444.1	TFAMP1	-0.09864	0.645158	0.75149	0.590909090909091	0.683937823834197	RUNX1-RUNX1T1_T	0	0
ENSG00000221264.1	MIR1284	-0.09865	0.593241	0.71005	0.848484848484849	0.85146804835924	RUNX1-RUNX1T1_T	0	0
ENSG00000232611.1		-0.09865	0.343692	0.483	1	0.999136442141623	RUNX1-RUNX1T1_T	0	0
ENSG00000143248.13	RGS5	-0.0987	0.458422	0.59281	0.984848484848485	0.993955094991364	RUNX1-RUNX1T1_T	0	0
ENSG00000048462.11	TNFRSF17	-0.09878	0.633367	0.74172	0.939393939393939	0.954231433506045	RUNX1-RUNX1T1_T	1	0
ENSG00000233757.6	ZNF892	-0.09878	0.429948	0.56674	0.96969696969697	0.987910189982729	RUNX1-RUNX1T1_T	0	1
ENSG00000127586.17	CHTF18	-0.09881	0.220182	0.34664	1	1	RUNX1-RUNX1T1_T	0	0
ENSG00000280067.1		-0.09881	0.324994	0.46307	1	1	RUNX1-RUNX1T1_T	0	0
ENSG00000166167.18	BTRC	-0.09891	0.123906	0.22219	1	1	RUNX1-RUNX1T1_T	0	1
ENSG00000237649.8	KIFC1	-0.09891	0.463683	0.5976	0.984848484848485	1	RUNX1-RUNX1T1_T	0	0
ENSG00000248098.12	BCKDHA	-0.09893	0.286913	0.42227	1	0.996545768566494	RUNX1-RUNX1T1_T	0	0
ENSG00000242707.3	RN7SL362P	-0.09896	0.70746	0.80002	0.590909090909091	0.582901554404145	RUNX1-RUNX1T1_T	0	0
ENSG00000151651.16	ADAM8	-0.099	0.429126	0.56591	1	1	RUNX1-RUNX1T1_T	1	1
ENSG00000231049.2	OR52B5P	-0.09902	0.598847	0.7146	0.863636363636364	0.892918825561313	RUNX1-RUNX1T1_T	0	0
ENSG00000249628.3	LINC00942	-0.09908	0.538279	0.66354	0.924242424242424	0.922279792746114	RUNX1-RUNX1T1_T	0	0
ENSG00000092201.10	SUPT16H	-0.0991	0.054591	0.11579	1	1	RUNX1-RUNX1T1_T	0	1
ENSG00000235568.7	NFAM1	-0.0991	0.555818	0.67876	1	1	RUNX1-RUNX1T1_T	0	1
ENSG00000286782.1		-0.0991	0.500093	0.63094	0.954545454545455	0.974093264248705	RUNX1-RUNX1T1_T	0	0
ENSG00000229820.2	DNAJC8P4	-0.09915	0.596259	0.71259	0.909090909090909	0.882556131260794	RUNX1-RUNX1T1_T	0	0
ENSG00000263934.5	SNORD3A	-0.09915	0.702437	0.79668	0.954545454545455	0.92573402417962	RUNX1-RUNX1T1_T	0	0
ENSG00000273204.1		-0.09916	0.501173	0.63203	0.954545454545455	0.824697754749568	RUNX1-RUNX1T1_T	0	0
ENSG00000272578.5		-0.09923	0.295893	0.43149	1	1	RUNX1-RUNX1T1_T	0	0
ENSG00000148655.15	LRMDA	-0.09924	0.387533	0.52633	1	1	RUNX1-RUNX1T1_T	0	0
ENSG00000099910.17	KLHL22	-0.09925	0.14267	0.24773	1	1	RUNX1-RUNX1T1_T	0	0
ENSG00000185627.18	PSMD13	-0.0993	0.0116119	0.031855	1	1	RUNX1-RUNX1T1_T	0	0
ENSG00000136026.14	CKAP4	-0.09936	0.561371	0.68325	1	1	RUNX1-RUNX1T1_T	0	0
ENSG00000283769.1		-0.09941	0.793747	0.86384	0.287878787878788	0.265112262521589	RUNX1-RUNX1T1_T	0	0
ENSG00000226827.1	NPM1P11	-0.09942	0.819076	0.88155	0.287878787878788	0.271157167530225	RUNX1-RUNX1T1_T	0	0
ENSG00000232234.4		-0.09943	0.706054	0.79931	0.666666666666667	0.532815198618307	RUNX1-RUNX1T1_T	0	0
ENSG00000253739.1	RNU6-323P	-0.09944	0.439706	0.57592	0.954545454545455	0.966321243523316	RUNX1-RUNX1T1_T	0	0
ENSG00000152229.18	PSTPIP2	-0.0995	0.276052	0.41023	1	1	RUNX1-RUNX1T1_T	0	0
ENSG00000211697.4	TRGV5	-0.09951	0.564109	0.68531	1	0.96286701208981	RUNX1-RUNX1T1_T	0	0
ENSG00000238197.6	PAXBP1-AS1	-0.09954	0.219754	0.34615	1	1	RUNX1-RUNX1T1_T	0	0
ENSG00000260932.1		-0.09956	0.497035	0.62815	0.939393939393939	0.956822107081174	RUNX1-RUNX1T1_T	0	0
ENSG00000166148.4	AVPR1A	-0.09958	0.760564	0.83988	0.939393939393939	0.865284974093264	RUNX1-RUNX1T1_T	0	0
ENSG00000226259.10	GTF2H2B	-0.09958	0.536382	0.6621	0.984848484848485	0.999136442141623	RUNX1-RUNX1T1_T	0	0
ENSG00000285666.1		-0.09962	0.782555	0.85555	0.242424242424242	0.295336787564767	RUNX1-RUNX1T1_T	0	0
ENSG00000214142.2	RPL7P60	-0.09964	0.581557	0.6995	0.909090909090909	0.845423143350605	RUNX1-RUNX1T1_T	0	0
ENSG00000125817.8	CENPB	-0.09965	0.1417	0.24637	1	1	RUNX1-RUNX1T1_T	0	1
ENSG00000131778.19	CHD1L	-0.09965	0.292561	0.42809	1	0.999136442141623	RUNX1-RUNX1T1_T	0	0
ENSG00000198089.16	SFI1	-0.09966	0.102909	0.19207	1	1	RUNX1-RUNX1T1_T	0	0
ENSG00000112237.13	CCNC	-0.0997	0.0864685	0.1672	1	1	RUNX1-RUNX1T1_T	0	0
ENSG00000150779.12	TIMM8B	-0.0997	0.204735	0.32787	1	1	RUNX1-RUNX1T1_T	0	0
ENSG00000255477.1		-0.09973	0.857839	0.90878	0.181818181818182	0.239205526770294	RUNX1-RUNX1T1_T	0	0
ENSG00000198853.12	RUSC2	-0.09976	0.340043	0.47931	1	1	RUNX1-RUNX1T1_T	0	0
ENSG00000277481.1	PKD1L3	-0.09982	0.536739	0.66232	0.984848484848485	0.993091537132988	RUNX1-RUNX1T1_T	0	0
ENSG00000135441.7	BLOC1S1	-0.09986	0.150074	0.25772	1	1	RUNX1-RUNX1T1_T	0	0
ENSG00000146857.4	STRA8	-0.09986	0.788276	0.85978	0.348484848484849	0.358376511226252	RUNX1-RUNX1T1_T	0	0
ENSG00000084754.12	HADHA	-0.09988	0.028129	0.066878	1	1	RUNX1-RUNX1T1_T	0	0
ENSG00000237280.1		-0.09988	0.584131	0.70189	0.924242424242424	0.926597582037997	RUNX1-RUNX1T1_T	0	0
ENSG00000137404.14	NRM	-0.0999	0.188686	0.30786	1	1	RUNX1-RUNX1T1_T	0	0
ENSG00000255474.1	GAU1	-0.0999	0.506559	0.6369	0.909090909090909	0.917098445595855	RUNX1-RUNX1T1_T	0	0
ENSG00000257913.2	DDN-AS1	-0.09995	0.320596	0.45819	0.984848484848485	0.996545768566494	RUNX1-RUNX1T1_T	0	0
ENSG00000207508.1	RNU6-1237P	-0.09996	0.673586	0.77433	0.666666666666667	0.733160621761658	RUNX1-RUNX1T1_T	0	0
ENSG00000196620.10	UGT2B15	-0.10005	0.837115	0.89436	0.181818181818182	0.202072538860104	RUNX1-RUNX1T1_T	0	0
ENSG00000165782.11	PIP4P1	-0.10007	0.115899	0.21081	1	1	RUNX1-RUNX1T1_T	0	0
ENSG00000229591.1		-0.10009	0.382259	0.5212	0.984848484848485	0.990500863557858	RUNX1-RUNX1T1_T	0	0
ENSG00000238083.8	LRRC37A2	-0.1001	0.197748	0.31914	1	1	RUNX1-RUNX1T1_T	0	0
ENSG00000286493.1		-0.10011	0.714053	0.80491	0.454545454545455	0.461139896373057	RUNX1-RUNX1T1_T	0	0
ENSG00000027075.15	PRKCH	-0.10013	0.404281	0.54239	1	1	RUNX1-RUNX1T1_T	0	1
ENSG00000224157.1	HCG14	-0.10014	0.539818	0.66474	0.954545454545455	0.935233160621762	RUNX1-RUNX1T1_T	0	0
ENSG00000241532.1	AGGF1P3	-0.10015	0.662643	0.76594	0.757575757575758	0.798791018998273	RUNX1-RUNX1T1_T	0	0
ENSG00000184624.4	ZNF72BP	-0.10019	0.854293	0.90625	0.242424242424242	0.164939550949914	RUNX1-RUNX1T1_T	0	0
ENSG00000233064.2		-0.10026	0.69799	0.79312	0.515151515151515	0.523316062176166	RUNX1-RUNX1T1_T	0	0
ENSG00000109220.11	CHIC2	-0.10028	0.0711256	0.14313	1	1	RUNX1-RUNX1T1_T	0	0
ENSG00000129910.8	CDH15	-0.10029	0.672996	0.77396	0.803030303030303	0.790155440414508	RUNX1-RUNX1T1_T	1	0
ENSG00000185608.8	MRPL40	-0.10032	0.0455669	0.099954	1	1	RUNX1-RUNX1T1_T	0	0
ENSG00000185163.10	DDX51	-0.10035	0.0689103	0.13958	1	1	RUNX1-RUNX1T1_T	0	0
ENSG00000121542.12	SEC22A	-0.10037	0.0884347	0.17021	1	1	RUNX1-RUNX1T1_T	0	0
ENSG00000135355.4	GJA10	-0.10042	0.832125	0.89068	0.227272727272727	0.184801381692573	RUNX1-RUNX1T1_T	0	0
ENSG00000198203.10	SULT1C2	-0.10043	0.688597	0.78599	0.878787878787879	0.800518134715026	RUNX1-RUNX1T1_T	0	0
ENSG00000165283.16	STOML2	-0.10047	0.0776389	0.15341	1	1	RUNX1-RUNX1T1_T	0	0
ENSG00000032389.13	EIPR1	-0.1005	0.105699	0.19609	1	1	RUNX1-RUNX1T1_T	0	0
ENSG00000178449.9	COX14	-0.1005	0.0790799	0.15567	1	1	RUNX1-RUNX1T1_T	0	0
ENSG00000238793.1	SNORD124	-0.1005	0.453108	0.58812	0.878787878787879	0.940414507772021	RUNX1-RUNX1T1_T	0	0
ENSG00000128928.10	IVD	-0.10055	0.0943176	0.17914	1	1	RUNX1-RUNX1T1_T	0	0
ENSG00000171502.15	COL24A1	-0.1006	0.503854	0.6344	1	1	RUNX1-RUNX1T1_T	0	0
ENSG00000172432.19	GTPBP2	-0.10061	0.0733526	0.14664	1	1	RUNX1-RUNX1T1_T	0	0
ENSG00000110074.11	FOXRED1	-0.10062	0.0930399	0.17717	1	1	RUNX1-RUNX1T1_T	0	0
ENSG00000279672.1		-0.10063	0.390485	0.52901	0.984848484848485	0.995682210708117	RUNX1-RUNX1T1_T	0	0
ENSG00000174527.10	MYO1H	-0.10068	0.414696	0.55229	1	0.994818652849741	RUNX1-RUNX1T1_T	0	0
ENSG00000263257.3		-0.10072	0.658869	0.76271	0.696969696969697	0.655440414507772	RUNX1-RUNX1T1_T	0	0
ENSG00000178826.11	TMEM139	-0.10078	0.487001	0.61938	0.909090909090909	0.935233160621762	RUNX1-RUNX1T1_T	0	0
ENSG00000261573.1		-0.10079	0.549731	0.67339	0.984848484848485	0.995682210708117	RUNX1-RUNX1T1_T	0	0
ENSG00000271551.2		-0.10081	0.492534	0.62431	0.909090909090909	0.935233160621762	RUNX1-RUNX1T1_T	0	0
ENSG00000166750.10	SLFN5	-0.10083	0.538341	0.66358	1	0.998272884283247	RUNX1-RUNX1T1_T	0	0
ENSG00000143363.17	PRUNE1	-0.1009	0.167472	0.28067	1	1	RUNX1-RUNX1T1_T	0	0
ENSG00000280227.1		-0.1009	0.618584	0.73009	0.787878787878788	0.746977547495682	RUNX1-RUNX1T1_T	0	0
ENSG00000255038.1		-0.10094	0.575787	0.69478	0.848484848484849	0.815198618307427	RUNX1-RUNX1T1_T	0	0
ENSG00000252087.1	RN7SKP248	-0.10096	0.853795	0.90593	0.227272727272727	0.243523316062176	RUNX1-RUNX1T1_T	0	0
ENSG00000125826.21	RBCK1	-0.10099	0.0687359	0.13932	1	1	RUNX1-RUNX1T1_T	0	1
ENSG00000214629.3	RPSAP6	-0.10101	0.5717	0.69134	0.909090909090909	0.854922279792746	RUNX1-RUNX1T1_T	0	0
ENSG00000249592.6	PCGF3-AS1	-0.10102	0.151822	0.26007	1	1	RUNX1-RUNX1T1_T	0	0
ENSG00000261457.3		-0.10106	0.63382	0.74209	0.636363636363636	0.70293609671848	RUNX1-RUNX1T1_T	0	0
ENSG00000027697.15	IFNGR1	-0.10107	0.312918	0.44964	1	1	RUNX1-RUNX1T1_T	1	0
ENSG00000084090.13	STARD7	-0.10112	0.0478667	0.10398	1	1	RUNX1-RUNX1T1_T	0	0
ENSG00000182831.12	HAPSTR1	-0.10119	0.282491	0.41745	1	1	RUNX1-RUNX1T1_T	0	0
ENSG00000233820.2		-0.10119	0.587181	0.70467	0.954545454545455	0.956822107081174	RUNX1-RUNX1T1_T	0	0
ENSG00000089693.11	MLF2	-0.1012	0.0801268	0.1574	1	1	RUNX1-RUNX1T1_T	0	0
ENSG00000141642.9	ELAC1	-0.10123	0.0655191	0.13409	1	0.999136442141623	RUNX1-RUNX1T1_T	0	0
ENSG00000280388.1		-0.10123	0.353735	0.49321	1	0.996545768566494	RUNX1-RUNX1T1_T	0	0
ENSG00000255355.1	PATL1-DT	-0.10125	0.653758	0.75854	0.696969696969697	0.658894645941278	RUNX1-RUNX1T1_T	0	0
ENSG00000176623.12	RMDN1	-0.10126	0.0493258	0.10654	1	1	RUNX1-RUNX1T1_T	0	0
ENSG00000223593.1		-0.10128	0.775636	0.8507	0.272727272727273	0.272884283246978	RUNX1-RUNX1T1_T	0	0
ENSG00000143942.5	CHAC2	-0.10133	0.274016	0.40809	1	1	RUNX1-RUNX1T1_T	0	0
ENSG00000179818.14	PCBP1-AS1	-0.10134	0.103245	0.19251	1	1	RUNX1-RUNX1T1_T	0	0
ENSG00000263089.1		-0.10138	0.440832	0.57676	0.96969696969697	0.987910189982729	RUNX1-RUNX1T1_T	0	0
ENSG00000115392.12	FANCL	-0.10139	0.118899	0.2152	1	1	RUNX1-RUNX1T1_T	0	0
ENSG00000239926.1	PRDX3P4	-0.10149	0.764404	0.84284	0.363636363636364	0.418825561312608	RUNX1-RUNX1T1_T	0	0
ENSG00000159267.15	HLCS	-0.10151	0.151737	0.25998	1	1	RUNX1-RUNX1T1_T	0	0
ENSG00000164919.11	COX6C	-0.10152	0.1056	0.19594	1	1	RUNX1-RUNX1T1_T	0	0
ENSG00000138617.16	PARP16	-0.10157	0.0790756	0.15567	1	1	RUNX1-RUNX1T1_T	0	0
ENSG00000026559.14	KCNG1	-0.10162	0.662017	0.76545	0.909090909090909	0.886010362694301	RUNX1-RUNX1T1_T	0	0
ENSG00000287853.1		-0.10166	0.515608	0.64456	1	0.991364421416235	RUNX1-RUNX1T1_T	0	0
ENSG00000279730.2	KMT5AP1	-0.10169	0.393421	0.53191	1	0.978411053540587	RUNX1-RUNX1T1_T	0	0
ENSG00000186166.9	CENATAC	-0.1017	0.176146	0.29166	1	1	RUNX1-RUNX1T1_T	0	0
ENSG00000270971.2	REXO1L8P	-0.10172	0.84673	0.90077	0.136363636363636	0.181347150259067	RUNX1-RUNX1T1_T	0	0
ENSG00000208028.1	MIR616	-0.10174	0.500041	0.63091	1	0.998272884283247	RUNX1-RUNX1T1_T	0	0
ENSG00000226009.2	KCNIP2-AS1	-0.1018	0.349538	0.48889	0.939393939393939	0.987910189982729	RUNX1-RUNX1T1_T	0	0
ENSG00000197818.12	SLC9A8	-0.10182	0.139846	0.24381	1	1	RUNX1-RUNX1T1_T	0	0
ENSG00000158435.8	CNOT11	-0.10185	0.00162813	0.0058999	1	1	RUNX1-RUNX1T1_T	0	0
ENSG00000234593.3	KAZN-AS1	-0.10187	0.852986	0.90544	0.348484848484849	0.256476683937824	RUNX1-RUNX1T1_T	0	0
ENSG00000272609.1		-0.10189	0.85569	0.90718	0.151515151515152	0.181347150259067	RUNX1-RUNX1T1_T	0	0
ENSG00000275812.1		-0.10189	0.835836	0.8935	0.181818181818182	0.189982728842832	RUNX1-RUNX1T1_T	0	0
ENSG00000270921.1	CICP23	-0.10201	0.700666	0.79519	0.590909090909091	0.53713298791019	RUNX1-RUNX1T1_T	0	0
ENSG00000288579.1		-0.10201	0.688855	0.78619	0.666666666666667	0.68307426597582	RUNX1-RUNX1T1_T	0	0
ENSG00000149503.13	INCENP	-0.10205	0.228623	0.35647	1	1	RUNX1-RUNX1T1_T	0	0
ENSG00000287781.1		-0.10208	0.821299	0.88337	0.287878787878788	0.296200345423143	RUNX1-RUNX1T1_T	0	0
ENSG00000108599.15	AKAP10	-0.10213	0.07168	0.14395	1	1	RUNX1-RUNX1T1_T	0	0
ENSG00000201121.1	RNY1P12	-0.10213	0.478463	0.61158	1	0.984455958549223	RUNX1-RUNX1T1_T	0	0
ENSG00000100591.8	AHSA1	-0.10216	0.148962	0.25632	1	1	RUNX1-RUNX1T1_T	0	0
ENSG00000174021.11	GNG5	-0.10219	0.198641	0.32027	1	1	RUNX1-RUNX1T1_T	0	0
ENSG00000252712.1	SCARNA14	-0.10219	0.696018	0.79158	0.621212121212121	0.541450777202073	RUNX1-RUNX1T1_T	0	0
ENSG00000117305.15	HMGCL	-0.10222	0.209057	0.33317	1	1	RUNX1-RUNX1T1_T	0	0
ENSG00000163793.13	DNAJC5G	-0.10226	0.7984	0.86702	0.318181818181818	0.355785837651123	RUNX1-RUNX1T1_T	0	0
ENSG00000283057.1		-0.10228	0.555054	0.67816	0.96969696969697	0.948186528497409	RUNX1-RUNX1T1_T	0	0
ENSG00000254505.11	CHMP4A	-0.10231	0.12938	0.22961	1	1	RUNX1-RUNX1T1_T	0	0
ENSG00000198837.10	DENND4B	-0.10232	0.0396	0.089052	1	1	RUNX1-RUNX1T1_T	0	0
ENSG00000258871.1		-0.10234	0.841974	0.8975	0.272727272727273	0.192573402417962	RUNX1-RUNX1T1_T	0	0
ENSG00000129055.13	ANAPC13	-0.10238	0.0650868	0.13341	1	1	RUNX1-RUNX1T1_T	0	0
ENSG00000167632.18	TRAPPC9	-0.10238	0.0571512	0.12015	1	1	RUNX1-RUNX1T1_T	0	1
ENSG00000101811.14	CSTF2	-0.10248	0.0820056	0.16032	1	1	RUNX1-RUNX1T1_T	0	0
ENSG00000211891.6	IGHE	-0.10248	0.675583	0.77597	0.909090909090909	0.938687392055268	RUNX1-RUNX1T1_T	0	0
ENSG00000224677.1	PDIA3P2	-0.10248	0.456507	0.59107	0.863636363636364	0.911053540587219	RUNX1-RUNX1T1_T	0	0
ENSG00000196932.12	TMEM26	-0.10249	0.791826	0.86238	0.484848484848485	0.46286701208981	RUNX1-RUNX1T1_T	1	0
ENSG00000158457.6	TSPAN33	-0.10251	0.416579	0.55421	1	1	RUNX1-RUNX1T1_T	1	0
ENSG00000234558.1	API5P1	-0.10254	0.364868	0.50385	0.96969696969697	0.968911917098446	RUNX1-RUNX1T1_T	0	0
ENSG00000115204.15	MPV17	-0.10255	0.0704267	0.14201	1	1	RUNX1-RUNX1T1_T	0	0
ENSG00000206898.1		-0.10255	0.716887	0.80687	0.439393939393939	0.46027633851468	RUNX1-RUNX1T1_T	0	0
ENSG00000280046.1		-0.10257	0.334019	0.47286	1	1	RUNX1-RUNX1T1_T	0	0
ENSG00000177614.11	PGBD5	-0.1026	0.671016	0.7724	0.848484848484849	0.921416234887737	RUNX1-RUNX1T1_T	0	0
ENSG00000131263.13	RLIM	-0.10261	0.274717	0.40877	1	1	RUNX1-RUNX1T1_T	0	1
ENSG00000157045.9	NTAN1	-0.10262	0.163179	0.27514	1	1	RUNX1-RUNX1T1_T	0	0
ENSG00000249654.1	VN1R104P	-0.10262	0.841555	0.89727	0.106060606060606	0.178756476683938	RUNX1-RUNX1T1_T	0	0
ENSG00000101773.19	RBBP8	-0.10269	0.160268	0.27132	1	1	RUNX1-RUNX1T1_T	0	0
ENSG00000226043.2		-0.10269	0.812337	0.87696	0.287878787878788	0.252158894645941	RUNX1-RUNX1T1_T	0	0
ENSG00000233952.1	FTLP15	-0.10272	0.617786	0.72967	0.742424242424242	0.776338514680484	RUNX1-RUNX1T1_T	0	0
ENSG00000242588.6		-0.10276	0.219348	0.34571	1	0.999136442141623	RUNX1-RUNX1T1_T	0	0
ENSG00000221241.1	SNORD88A	-0.1028	0.502114	0.63285	0.893939393939394	0.917962003454231	RUNX1-RUNX1T1_T	0	0
ENSG00000198342.10	ZNF442	-0.10281	0.395347	0.53368	1	0.99740932642487	RUNX1-RUNX1T1_T	0	1
ENSG00000226287.8	TMEM191A	-0.10287	0.242245	0.37218	1	0.999136442141623	RUNX1-RUNX1T1_T	0	0
ENSG00000174788.10	PCP2	-0.10296	0.308399	0.44493	1	0.998272884283247	RUNX1-RUNX1T1_T	0	0
ENSG00000236905.2		-0.10301	0.408483	0.54626	0.924242424242424	0.944732297063903	RUNX1-RUNX1T1_T	0	0
ENSG00000260378.1		-0.10302	0.612977	0.72568	0.909090909090909	0.867875647668394	RUNX1-RUNX1T1_T	0	0
ENSG00000236764.4	COX7A2P2	-0.10303	0.669419	0.77107	0.818181818181818	0.64853195164076	RUNX1-RUNX1T1_T	0	0
ENSG00000262380.1		-0.10304	0.476961	0.61002	1	0.996545768566494	RUNX1-RUNX1T1_T	0	0
ENSG00000267271.1		-0.10305	0.758214	0.83811	0.303030303030303	0.317789291882556	RUNX1-RUNX1T1_T	0	0
ENSG00000138623.10	SEMA7A	-0.10306	0.481881	0.61476	1	1	RUNX1-RUNX1T1_T	1	0
ENSG00000005981.13	ASB4	-0.10308	0.817673	0.88067	0.287878787878788	0.2426597582038	RUNX1-RUNX1T1_T	0	0
ENSG00000110619.18	CARS1	-0.10308	0.0504698	0.10858	1	1	RUNX1-RUNX1T1_T	0	0
ENSG00000113240.13	CLK4	-0.10309	0.199872	0.3219	1	1	RUNX1-RUNX1T1_T	0	0
ENSG00000150477.15	KIAA1328	-0.1031	0.087397	0.16862	1	1	RUNX1-RUNX1T1_T	0	0
ENSG00000037637.11	FBXO42	-0.10315	0.0354913	0.081358	1	1	RUNX1-RUNX1T1_T	0	0
ENSG00000272028.1	RNU6-87P	-0.10316	0.70307	0.79716	0.590909090909091	0.544041450777202	RUNX1-RUNX1T1_T	0	0
ENSG00000112972.15	HMGCS1	-0.10318	0.194367	0.31486	1	1	RUNX1-RUNX1T1_T	0	0
ENSG00000124486.13	USP9X	-0.10322	0.209663	0.33387	1	1	RUNX1-RUNX1T1_T	0	0
ENSG00000268458.1		-0.10326	0.624023	0.73411	0.696969696969697	0.645077720207254	RUNX1-RUNX1T1_T	0	0
ENSG00000186106.11	ANKRD46	-0.1033	0.182094	0.29916	1	1	RUNX1-RUNX1T1_T	0	0
ENSG00000274765.1		-0.10333	0.371675	0.51071	0.954545454545455	0.987910189982729	RUNX1-RUNX1T1_T	0	0
ENSG00000082701.17	GSK3B	-0.10335	0.0169392	0.043864	1	1	RUNX1-RUNX1T1_T	0	0
ENSG00000162819.12	BROX	-0.10336	0.109319	0.20122	1	1	RUNX1-RUNX1T1_T	0	0
ENSG00000113597.18	TRAPPC13	-0.10337	0.110326	0.20279	1	1	RUNX1-RUNX1T1_T	0	0
ENSG00000206638.1	RNU6-672P	-0.10337	0.707601	0.80012	0.621212121212121	0.581174438687392	RUNX1-RUNX1T1_T	0	0
ENSG00000287780.1		-0.10338	0.409788	0.54767	0.924242424242424	0.956822107081174	RUNX1-RUNX1T1_T	0	0
ENSG00000171867.17	PRNP	-0.1034	0.307253	0.44379	1	1	RUNX1-RUNX1T1_T	1	1
ENSG00000258448.1		-0.10341	0.527585	0.65473	0.96969696969697	0.953367875647668	RUNX1-RUNX1T1_T	0	0
ENSG00000233901.6	LINC01503	-0.10345	0.510796	0.64079	1	0.99740932642487	RUNX1-RUNX1T1_T	0	0
ENSG00000135637.14	CCDC142	-0.10348	0.276603	0.41078	1	1	RUNX1-RUNX1T1_T	0	0
ENSG00000177363.5	LRRN4CL	-0.1035	0.565343	0.68621	0.863636363636364	0.874784110535406	RUNX1-RUNX1T1_T	1	0
ENSG00000257507.1	LINC02373	-0.10351	0.53567	0.66145	0.772727272727273	0.821243523316062	RUNX1-RUNX1T1_T	0	0
ENSG00000226089.2		-0.10352	0.574504	0.69364	0.939393939393939	0.902417962003454	RUNX1-RUNX1T1_T	0	0
ENSG00000106330.12	MOSPD3	-0.10353	0.24883	0.37954	1	1	RUNX1-RUNX1T1_T	0	0
ENSG00000258875.6		-0.10357	0.540114	0.6649	0.96969696969697	0.98272884283247	RUNX1-RUNX1T1_T	0	0
ENSG00000162728.5	KCNJ9	-0.10359	0.58874	0.70607	0.954545454545455	0.901554404145078	RUNX1-RUNX1T1_T	0	0
ENSG00000231841.1	FAM192BP	-0.10368	0.167605	0.2808	1	0.996545768566494	RUNX1-RUNX1T1_T	0	0
ENSG00000183682.8	BMP8A	-0.10371	0.496891	0.62799	1	0.99740932642487	RUNX1-RUNX1T1_T	0	0
ENSG00000276213.1		-0.10371	0.698744	0.79373	0.606060606060606	0.59412780656304	RUNX1-RUNX1T1_T	0	0
ENSG00000116852.15	KIF21B	-0.10372	0.276527	0.41071	1	1	RUNX1-RUNX1T1_T	0	0
ENSG00000198326.10	TMEM239	-0.10387	0.798322	0.86699	0.242424242424242	0.284974093264249	RUNX1-RUNX1T1_T	0	0
ENSG00000151233.11	GXYLT1	-0.10388	0.125061	0.22375	1	1	RUNX1-RUNX1T1_T	1	0
ENSG00000129749.3	CHRNA10	-0.10397	0.395326	0.53368	0.984848484848485	0.994818652849741	RUNX1-RUNX1T1_T	0	0
ENSG00000200156.1	RNU5B-1	-0.10397	0.693694	0.7899	0.909090909090909	0.784974093264249	RUNX1-RUNX1T1_T	0	0
ENSG00000279465.1		-0.10399	0.605352	0.71981	0.909090909090909	0.85146804835924	RUNX1-RUNX1T1_T	0	0
ENSG00000173511.10	VEGFB	-0.10403	0.151493	0.25959	1	1	RUNX1-RUNX1T1_T	0	0
ENSG00000251476.2	MTCO1P31	-0.10405	0.64625	0.75236	0.590909090909091	0.642487046632124	RUNX1-RUNX1T1_T	0	0
ENSG00000261124.1		-0.10407	0.49688	0.62799	0.954545454545455	0.961139896373057	RUNX1-RUNX1T1_T	0	0
ENSG00000231566.2	LINC02595	-0.10409	0.598277	0.71415	0.954545454545455	0.92314335060449	RUNX1-RUNX1T1_T	0	0
ENSG00000160193.12	WDR4	-0.10415	0.133221	0.23493	1	1	RUNX1-RUNX1T1_T	0	0
ENSG00000228828.1	TLK2P2	-0.10421	0.520151	0.64872	0.939393939393939	0.947322970639033	RUNX1-RUNX1T1_T	0	0
ENSG00000250132.6		-0.10433	0.0988109	0.1858	1	1	RUNX1-RUNX1T1_T	0	0
ENSG00000248458.2		-0.10444	0.783214	0.85602	0.363636363636364	0.375647668393782	RUNX1-RUNX1T1_T	0	0
ENSG00000203262.3		-0.10446	0.717888	0.80765	0.409090909090909	0.494818652849741	RUNX1-RUNX1T1_T	0	0
ENSG00000284612.1		-0.10449	0.7671	0.84446	0.424242424242424	0.362694300518135	RUNX1-RUNX1T1_T	0	0
ENSG00000279360.1		-0.10452	0.726829	0.81428	0.454545454545455	0.506908462867012	RUNX1-RUNX1T1_T	0	0
ENSG00000281731.3	METTL14-DT	-0.10455	0.394279	0.53267	1	0.991364421416235	RUNX1-RUNX1T1_T	0	0
ENSG00000112195.9	TREML2	-0.10458	0.376288	0.5153	1	1	RUNX1-RUNX1T1_T	0	0
ENSG00000143870.13	PDIA6	-0.10461	0.106721	0.1976	1	1	RUNX1-RUNX1T1_T	0	0
ENSG00000233654.2	NEMP2-DT	-0.1047	0.281812	0.41664	1	0.999136442141623	RUNX1-RUNX1T1_T	0	0
ENSG00000236936.1		-0.10474	0.667258	0.7696	0.696969696969697	0.721934369602763	RUNX1-RUNX1T1_T	0	0
ENSG00000275980.1		-0.10475	0.726264	0.81384	0.348484848484849	0.376511226252159	RUNX1-RUNX1T1_T	0	0
ENSG00000266146.1	MIR5190	-0.10476	0.817426	0.88054	0.424242424242424	0.390328151986183	RUNX1-RUNX1T1_T	0	0
ENSG00000214067.2		-0.10479	0.605524	0.71992	0.833333333333333	0.835060449050086	RUNX1-RUNX1T1_T	0	0
ENSG00000223910.1	ZNF32-AS3	-0.10488	0.762991	0.84167	0.257575757575758	0.295336787564767	RUNX1-RUNX1T1_T	0	0
ENSG00000258284.1	POLR2KP1	-0.10492	0.55291	0.67618	0.787878787878788	0.856649395509499	RUNX1-RUNX1T1_T	0	0
ENSG00000268499.1		-0.10499	0.413911	0.55159	0.954545454545455	0.94559585492228	RUNX1-RUNX1T1_T	0	0
ENSG00000233347.1	ERP29P1	-0.10501	0.306303	0.44279	0.984848484848485	0.996545768566494	RUNX1-RUNX1T1_T	0	0
ENSG00000127580.17	WDR24	-0.10505	0.0661215	0.13513	1	1	RUNX1-RUNX1T1_T	0	0
ENSG00000107560.12	RAB11FIP2	-0.10507	0.0910473	0.17421	1	1	RUNX1-RUNX1T1_T	0	0
ENSG00000250247.1	SEPHS2P1	-0.10511	0.825308	0.88625	0.227272727272727	0.183937823834197	RUNX1-RUNX1T1_T	0	0
ENSG00000266104.1	MIR4326	-0.10514	0.558446	0.68079	0.803030303030303	0.863557858376511	RUNX1-RUNX1T1_T	0	0
ENSG00000100364.19	KIAA0930	-0.10516	0.272912	0.40688	1	1	RUNX1-RUNX1T1_T	0	0
ENSG00000180773.15	SLC36A4	-0.10518	0.293298	0.42893	1	1	RUNX1-RUNX1T1_T	1	0
ENSG00000254593.1	OR7E126P	-0.10527	0.498671	0.62955	0.924242424242424	0.94559585492228	RUNX1-RUNX1T1_T	0	0
ENSG00000229312.2		-0.10528	0.863553	0.91266	0.196969696969697	0.164075993091537	RUNX1-RUNX1T1_T	0	0
ENSG00000261745.2		-0.10529	0.82231	0.88401	0.181818181818182	0.194300518134715	RUNX1-RUNX1T1_T	0	0
ENSG00000129654.8	FOXJ1	-0.10532	0.655452	0.75992	0.96969696969697	0.955094991364421	RUNX1-RUNX1T1_T	0	1
ENSG00000258653.3		-0.10533	0.513243	0.64267	0.954545454545455	0.963730569948187	RUNX1-RUNX1T1_T	0	0
ENSG00000165801.10	ARHGEF40	-0.10538	0.269882	0.40365	1	1	RUNX1-RUNX1T1_T	0	0
ENSG00000105619.13	TFPT	-0.10539	0.0347729	0.079996	1	1	RUNX1-RUNX1T1_T	0	0
ENSG00000127311.10	HELB	-0.10539	0.256452	0.38845	1	1	RUNX1-RUNX1T1_T	0	0
ENSG00000170340.11	B3GNT2	-0.10541	0.236449	0.36539	1	1	RUNX1-RUNX1T1_T	1	0
ENSG00000189376.12	C8orf76	-0.10543	0.119739	0.21641	1	0.999136442141623	RUNX1-RUNX1T1_T	0	0
ENSG00000142082.15	SIRT3	-0.10545	0.0385972	0.087129	1	1	RUNX1-RUNX1T1_T	0	1
ENSG00000109680.11	TBC1D19	-0.10552	0.160798	0.27193	1	0.999136442141623	RUNX1-RUNX1T1_T	0	0
ENSG00000175354.20	PTPN2	-0.10552	0.0392013	0.088287	1	1	RUNX1-RUNX1T1_T	0	0
ENSG00000223623.1		-0.10554	0.728073	0.81517	0.515151515151515	0.46286701208981	RUNX1-RUNX1T1_T	0	0
ENSG00000196199.14	MPHOSPH8	-0.10555	0.0994659	0.1868	1	1	RUNX1-RUNX1T1_T	0	0
ENSG00000146670.10	CDCA5	-0.10558	0.388561	0.52732	1	1	RUNX1-RUNX1T1_T	0	0
ENSG00000118193.12	KIF14	-0.1056	0.419475	0.55704	1	1	RUNX1-RUNX1T1_T	0	0
ENSG00000279294.1		-0.10562	0.624263	0.73429	0.848484848484849	0.812607944732297	RUNX1-RUNX1T1_T	0	0
ENSG00000197497.11	ZNF665	-0.10565	0.253314	0.38499	1	0.999136442141623	RUNX1-RUNX1T1_T	0	1
ENSG00000085465.13	OVGP1	-0.10568	0.371026	0.51003	1	0.999136442141623	RUNX1-RUNX1T1_T	0	0
ENSG00000257964.1		-0.10568	0.513511	0.64286	0.909090909090909	0.944732297063903	RUNX1-RUNX1T1_T	0	0
ENSG00000224995.1	LINC01526	-0.10569	0.729968	0.81675	0.484848484848485	0.472366148531952	RUNX1-RUNX1T1_T	0	0
ENSG00000275842.1	MIR941-5	-0.1057	0.733725	0.81954	0.348484848484849	0.419689119170984	RUNX1-RUNX1T1_T	0	0
ENSG00000151458.12	ANKRD50	-0.10571	0.241569	0.37125	1	1	RUNX1-RUNX1T1_T	0	0
ENSG00000201998.1	SNORA23	-0.10572	0.607164	0.72109	0.757575757575758	0.841105354058722	RUNX1-RUNX1T1_T	0	0
ENSG00000136682.15	ZNG1B	-0.10574	0.0382359	0.086448	1	1	RUNX1-RUNX1T1_T	0	0
ENSG00000166887.16	VPS39	-0.10577	0.0146389	0.03878	1	1	RUNX1-RUNX1T1_T	0	0
ENSG00000148730.7	EIF4EBP2	-0.10578	0.0213258	0.053133	1	1	RUNX1-RUNX1T1_T	0	0
ENSG00000152527.14	PLEKHH2	-0.10578	0.599493	0.71509	0.939393939393939	0.959412780656304	RUNX1-RUNX1T1_T	0	0
ENSG00000214013.9	GANC	-0.10579	0.0944429	0.17933	1	1	RUNX1-RUNX1T1_T	0	0
ENSG00000144554.12	FANCD2	-0.1058	0.201403	0.32383	1	1	RUNX1-RUNX1T1_T	0	1
ENSG00000231028.9	AHI1-DT	-0.10584	0.300797	0.43674	1	0.993091537132988	RUNX1-RUNX1T1_T	0	0
ENSG00000253923.2		-0.10584	0.615512	0.72779	0.621212121212121	0.70293609671848	RUNX1-RUNX1T1_T	0	0
ENSG00000232380.1	ZDHHC20P4	-0.10585	0.36329	0.50237	1	0.98013816925734	RUNX1-RUNX1T1_T	0	0
ENSG00000165275.10	TRMT10B	-0.10594	0.076234	0.15114	1	1	RUNX1-RUNX1T1_T	0	0
ENSG00000151612.18	ZNF827	-0.10596	0.482669	0.61548	1	1	RUNX1-RUNX1T1_T	0	1
ENSG00000133136.4	GNG5B	-0.10598	0.453087	0.58811	0.984848484848485	0.937823834196891	RUNX1-RUNX1T1_T	0	0
ENSG00000110717.13	NDUFS8	-0.10602	0.132476	0.23396	1	1	RUNX1-RUNX1T1_T	0	0
ENSG00000232987.2	LINC01219	-0.10605	0.70783	0.80029	0.53030303030303	0.559585492227979	RUNX1-RUNX1T1_T	0	0
ENSG00000121067.19	SPOP	-0.10606	0.0465636	0.10177	1	1	RUNX1-RUNX1T1_T	0	0
ENSG00000198700.10	IPO9	-0.10607	0.0204937	0.051418	1	1	RUNX1-RUNX1T1_T	0	0
ENSG00000149781.13	FERMT3	-0.1061	0.0834692	0.16254	1	1	RUNX1-RUNX1T1_T	0	0
ENSG00000153291.16	SLC25A27	-0.10615	0.646009	0.75216	0.939393939393939	0.932642487046632	RUNX1-RUNX1T1_T	0	0
ENSG00000245571.7	FAM111A-DT	-0.10615	0.272668	0.4066	1	1	RUNX1-RUNX1T1_T	0	0
ENSG00000136247.15	ZDHHC4	-0.1062	0.0252971	0.061215	1	1	RUNX1-RUNX1T1_T	0	0
ENSG00000170236.16	USP50	-0.10623	0.339838	0.47908	1	0.996545768566494	RUNX1-RUNX1T1_T	0	0
ENSG00000236015.1		-0.10623	0.3792	0.51816	0.96969696969697	0.986183074265976	RUNX1-RUNX1T1_T	0	0
ENSG00000103423.14	DNAJA3	-0.10624	0.134943	0.23728	1	1	RUNX1-RUNX1T1_T	0	1
ENSG00000249753.2		-0.10624	0.420862	0.55841	0.924242424242424	0.917962003454231	RUNX1-RUNX1T1_T	0	0
ENSG00000272469.2	RN7SL760P	-0.10625	0.645582	0.75184	0.590909090909091	0.731433506044905	RUNX1-RUNX1T1_T	0	0
ENSG00000237094.12		-0.10627	0.455546	0.5902	1	1	RUNX1-RUNX1T1_T	0	0
ENSG00000066185.13	ZMYND12	-0.10634	0.302417	0.43854	1	0.999136442141623	RUNX1-RUNX1T1_T	0	0
ENSG00000237130.1	MRPS6P2	-0.10634	0.718416	0.80801	0.575757575757576	0.477547495682211	RUNX1-RUNX1T1_T	0	0
ENSG00000268754.4	LINC01081	-0.10634	0.828498	0.88824	0.242424242424242	0.234024179620035	RUNX1-RUNX1T1_T	0	0
ENSG00000279840.1		-0.10641	0.844687	0.89937	0.242424242424242	0.162348877374784	RUNX1-RUNX1T1_T	0	0
ENSG00000137822.13	TUBGCP4	-0.10642	0.0838677	0.16312	1	1	RUNX1-RUNX1T1_T	0	0
ENSG00000121897.15	LIAS	-0.10645	0.0680809	0.13818	1	1	RUNX1-RUNX1T1_T	0	0
ENSG00000144306.15	SCRN3	-0.10645	0.133441	0.23523	1	1	RUNX1-RUNX1T1_T	0	0
ENSG00000241563.4	CORT	-0.10647	0.304844	0.44121	0.984848484848485	0.970639032815199	RUNX1-RUNX1T1_T	0	0
ENSG00000149541.10	B3GAT3	-0.1065	0.0357458	0.081803	1	1	RUNX1-RUNX1T1_T	0	0
ENSG00000234323.8	LINC01505	-0.10651	0.569938	0.69004	0.818181818181818	0.837651122625216	RUNX1-RUNX1T1_T	0	0
ENSG00000285783.1		-0.10652	0.75635	0.83686	0.378787878787879	0.313471502590674	RUNX1-RUNX1T1_T	0	0
ENSG00000185633.10	NDUFA4L2	-0.10653	0.511695	0.64141	1	0.98272884283247	RUNX1-RUNX1T1_T	0	0
ENSG00000204147.11	ASAH2B	-0.10653	0.56942	0.68966	0.924242424242424	0.92314335060449	RUNX1-RUNX1T1_T	0	0
ENSG00000225447.1	RPS15AP10	-0.10664	0.362977	0.50207	1	0.999136442141623	RUNX1-RUNX1T1_T	0	0
ENSG00000276188.1		-0.10665	0.317497	0.45473	0.96969696969697	0.987046632124352	RUNX1-RUNX1T1_T	0	0
ENSG00000286319.1		-0.10666	0.442129	0.57802	0.984848484848485	0.985319516407599	RUNX1-RUNX1T1_T	0	0
ENSG00000199472.1		-0.10667	0.520579	0.64911	0.924242424242424	0.915371329879102	RUNX1-RUNX1T1_T	0	0
ENSG00000124831.19	LRRFIP1	-0.10669	0.103915	0.19339	1	1	RUNX1-RUNX1T1_T	0	1
ENSG00000215326.3	GPX1P2	-0.1067	0.427286	0.5643	0.984848484848485	0.98013816925734	RUNX1-RUNX1T1_T	0	0
ENSG00000136819.15	C9orf78	-0.10672	0.0707095	0.14246	1	1	RUNX1-RUNX1T1_T	0	0
ENSG00000198642.7	KLHL9	-0.10672	0.0958304	0.18141	1	1	RUNX1-RUNX1T1_T	0	0
ENSG00000170802.16	FOXN2	-0.10674	0.158982	0.26966	1	1	RUNX1-RUNX1T1_T	0	1
ENSG00000219682.4		-0.10676	0.484865	0.61748	0.984848484848485	0.992227979274611	RUNX1-RUNX1T1_T	0	0
ENSG00000264743.2	DPRXP4	-0.10679	0.305103	0.44151	1	0.998272884283247	RUNX1-RUNX1T1_T	0	0
ENSG00000171055.15	FEZ2	-0.1068	0.0394558	0.088778	1	1	RUNX1-RUNX1T1_T	0	0
ENSG00000152234.16	ATP5F1A	-0.10682	0.0144134	0.038267	1	1	RUNX1-RUNX1T1_T	0	0
ENSG00000104081.14	BMF	-0.10684	0.343861	0.48313	1	1	RUNX1-RUNX1T1_T	0	0
ENSG00000258978.1	HIF1AP1	-0.10694	0.63145	0.73997	0.651515151515151	0.679620034542314	RUNX1-RUNX1T1_T	0	0
ENSG00000065000.19	AP3D1	-0.10697	0.00853128	0.024534	1	1	RUNX1-RUNX1T1_T	0	0
ENSG00000151065.14	DCP1B	-0.10697	0.150211	0.25791	1	1	RUNX1-RUNX1T1_T	0	0
ENSG00000137269.15	LRRC1	-0.10703	0.241109	0.37074	1	1	RUNX1-RUNX1T1_T	0	0
ENSG00000279235.1		-0.10705	0.449945	0.58524	1	0.978411053540587	RUNX1-RUNX1T1_T	0	0
ENSG00000141012.13	GALNS	-0.10706	0.112771	0.20625	1	1	RUNX1-RUNX1T1_T	1	0
ENSG00000207144.1	RNU6-1297P	-0.10712	0.68645	0.7843	0.53030303030303	0.549222797927461	RUNX1-RUNX1T1_T	0	0
ENSG00000250848.1	PPP4R2P1	-0.10713	0.352354	0.49176	0.984848484848485	0.999136442141623	RUNX1-RUNX1T1_T	0	0
ENSG00000232362.1	ATP5MGP2	-0.10716	0.602134	0.71724	0.909090909090909	0.77979274611399	RUNX1-RUNX1T1_T	0	0
ENSG00000140264.21	SERF2	-0.10718	0.11707	0.21255	1	1	RUNX1-RUNX1T1_T	0	0
ENSG00000255857.6	PXN-AS1	-0.10718	0.126905	0.22624	1	1	RUNX1-RUNX1T1_T	0	0
ENSG00000103042.9	SLC38A7	-0.1072	0.0749326	0.14912	1	1	RUNX1-RUNX1T1_T	0	0
ENSG00000267255.1		-0.1072	0.446976	0.58242	1	0.994818652849741	RUNX1-RUNX1T1_T	0	0
ENSG00000278771.1	RN7SL3	-0.10727	0.67319	0.77404	0.848484848484849	0.83160621761658	RUNX1-RUNX1T1_T	0	0
ENSG00000247595.4	MISFA	-0.10728	0.181363	0.29824	1	1	RUNX1-RUNX1T1_T	0	0
ENSG00000264424.1	MYH4	-0.1073	0.836811	0.89413	0.196969696969697	0.193436960276339	RUNX1-RUNX1T1_T	0	0
ENSG00000224086.6	PPM1F-AS1	-0.10731	0.155891	0.2657	1	1	RUNX1-RUNX1T1_T	0	0
ENSG00000163320.12	CGGBP1	-0.10733	0.0142182	0.037841	1	1	RUNX1-RUNX1T1_T	0	1
ENSG00000105516.11	DBP	-0.10736	0.229388	0.35729	1	1	RUNX1-RUNX1T1_T	0	1
ENSG00000229241.1	PNPT1P1	-0.10753	0.515762	0.64469	0.909090909090909	0.933506044905009	RUNX1-RUNX1T1_T	0	0
ENSG00000205323.9	SARNP	-0.10757	0.402659	0.54062	1	0.996545768566494	RUNX1-RUNX1T1_T	0	0
ENSG00000127080.10	IPPK	-0.10758	0.0631682	0.13023	1	0.999136442141623	RUNX1-RUNX1T1_T	0	0
ENSG00000165671.21	NSD1	-0.1076	0.0586588	0.12262	1	1	RUNX1-RUNX1T1_T	0	1
ENSG00000242941.1	RPL12P7	-0.10761	0.626608	0.73621	0.621212121212121	0.658031088082902	RUNX1-RUNX1T1_T	0	0
ENSG00000254656.3	RTL1	-0.10764	0.79561	0.86493	0.363636363636364	0.405008635578584	RUNX1-RUNX1T1_T	0	0
ENSG00000214595.12	EML6	-0.10767	0.376848	0.51572	1	0.998272884283247	RUNX1-RUNX1T1_T	0	0
ENSG00000263648.1		-0.10769	0.502484	0.63328	0.96969696969697	0.950777202072539	RUNX1-RUNX1T1_T	0	0
ENSG00000157540.22	DYRK1A	-0.1077	0.0969724	0.18307	1	1	RUNX1-RUNX1T1_T	0	0
ENSG00000104695.13	PPP2CB	-0.10773	0.0705016	0.14212	1	1	RUNX1-RUNX1T1_T	0	0
ENSG00000158428.4	CATIP	-0.10773	0.399709	0.53786	0.984848484848485	0.996545768566494	RUNX1-RUNX1T1_T	0	0
ENSG00000287961.1		-0.10773	0.648546	0.75418	0.636363636363636	0.629533678756477	RUNX1-RUNX1T1_T	0	0
ENSG00000255210.1		-0.10775	0.698047	0.79313	0.590909090909091	0.543177892918826	RUNX1-RUNX1T1_T	0	0
ENSG00000250317.8	SMIM20	-0.10777	0.0550419	0.11658	1	1	RUNX1-RUNX1T1_T	0	0
ENSG00000214043.8	LINC02347	-0.10779	0.810917	0.87597	0.227272727272727	0.201208981001727	RUNX1-RUNX1T1_T	0	0
ENSG00000233509.2	ZNF197-AS1	-0.10781	0.426425	0.56352	0.939393939393939	0.938687392055268	RUNX1-RUNX1T1_T	0	0
ENSG00000259773.1		-0.10783	0.59842	0.71426	0.848484848484849	0.800518134715026	RUNX1-RUNX1T1_T	0	0
ENSG00000267904.1		-0.10783	0.193552	0.3139	1	1	RUNX1-RUNX1T1_T	0	0
ENSG00000257270.1		-0.10787	0.148937	0.25632	0.984848484848485	0.99740932642487	RUNX1-RUNX1T1_T	0	0
ENSG00000214717.12	ZBED1	-0.10791	0.0977158	0.18417	1	1	RUNX1-RUNX1T1_T	0	1
ENSG00000107831.13	FGF8	-0.10794	0.579871	0.69824	0.833333333333333	0.763385146804836	RUNX1-RUNX1T1_T	0	0
ENSG00000141858.12	SAMD1	-0.10794	0.124344	0.22277	1	1	RUNX1-RUNX1T1_T	0	0
ENSG00000142046.15	TMEM91	-0.10797	0.18185	0.29885	1	1	RUNX1-RUNX1T1_T	0	0
ENSG00000104129.10	DNAJC17	-0.10805	0.0296632	0.069928	1	1	RUNX1-RUNX1T1_T	0	0
ENSG00000267197.1		-0.10806	0.410604	0.54844	0.939393939393939	0.98013816925734	RUNX1-RUNX1T1_T	0	0
ENSG00000164187.7	LMBRD2	-0.10807	0.174662	0.28976	1	1	RUNX1-RUNX1T1_T	1	0
ENSG00000273272.2		-0.10807	0.549506	0.67327	1	0.993091537132988	RUNX1-RUNX1T1_T	0	0
ENSG00000112855.17	HARS2	-0.10812	0.0577624	0.12115	1	1	RUNX1-RUNX1T1_T	0	0
ENSG00000260671.2		-0.10815	0.530745	0.65729	0.96969696969697	0.968911917098446	RUNX1-RUNX1T1_T	0	0
ENSG00000231035.1	RPL7L1P9	-0.10819	0.639316	0.7465	0.696969696969697	0.658894645941278	RUNX1-RUNX1T1_T	0	0
ENSG00000232579.1	MTCO1P27	-0.10819	0.613033	0.7257	0.757575757575758	0.738341968911917	RUNX1-RUNX1T1_T	0	0
ENSG00000280367.1		-0.10819	0.539179	0.66422	0.984848484848485	0.960276338514681	RUNX1-RUNX1T1_T	0	0
ENSG00000158445.10	KCNB1	-0.10822	0.423347	0.5607	1	0.985319516407599	RUNX1-RUNX1T1_T	0	0
ENSG00000166136.16	NDUFB8	-0.10822	0.0495973	0.10703	1	0.999136442141623	RUNX1-RUNX1T1_T	0	0
ENSG00000164051.14	CCDC51	-0.10824	0.223385	0.35037	1	1	RUNX1-RUNX1T1_T	0	0
ENSG00000281386.1		-0.10829	0.835964	0.89353	0.242424242424242	0.170120898100173	RUNX1-RUNX1T1_T	0	0
ENSG00000287254.1		-0.1083	0.724271	0.81233	0.590909090909091	0.42314335060449	RUNX1-RUNX1T1_T	0	0
ENSG00000211643.2	IGLV5-52	-0.10832	0.533004	0.65911	0.818181818181818	0.857512953367876	RUNX1-RUNX1T1_T	0	0
ENSG00000258240.6	LINC01404	-0.10835	0.749943	0.83194	0.348484848484849	0.295336787564767	RUNX1-RUNX1T1_T	0	0
ENSG00000152457.18	DCLRE1C	-0.10837	0.0326326	0.075869	1	1	RUNX1-RUNX1T1_T	0	0
ENSG00000260280.5	SLX1B-SULT1A4	-0.10841	0.713491	0.80447	0.424242424242424	0.372193436960276	RUNX1-RUNX1T1_T	0	0
ENSG00000166352.17	IFTAP	-0.10843	0.209429	0.33362	1	1	RUNX1-RUNX1T1_T	0	0
ENSG00000270518.2		-0.10843	0.808199		0.212121212121212	0.187392055267703	RUNX1-RUNX1T1_T	0	0
ENSG00000111906.18	HDDC2	-0.10844	0.105416	0.19565	1	1	RUNX1-RUNX1T1_T	0	0
ENSG00000131236.18	CAP1	-0.10845	0.0756932	0.15029	1	1	RUNX1-RUNX1T1_T	0	0
ENSG00000137074.20	APTX	-0.10851	0.000957313	0.0037142	1	1	RUNX1-RUNX1T1_T	0	1
ENSG00000169139.12	UBE2V2	-0.10851	0.141772	0.24645	1	1	RUNX1-RUNX1T1_T	0	0
ENSG00000175322.12	ZNF519	-0.10853	0.196317	0.31738	1	0.999136442141623	RUNX1-RUNX1T1_T	0	1
ENSG00000203585.4	LINC02408	-0.10855	0.798741	0.86725	0.318181818181818	0.269430051813472	RUNX1-RUNX1T1_T	0	0
ENSG00000145685.14	LHFPL2	-0.10856	0.409738	0.54763	1	1	RUNX1-RUNX1T1_T	0	0
ENSG00000272839.1		-0.10858	0.502028	0.63281	1	0.968911917098446	RUNX1-RUNX1T1_T	0	0
ENSG00000197632.9	SERPINB2	-0.10859	0.696516	0.79203	0.984848484848485	0.992227979274611	RUNX1-RUNX1T1_T	1	0
ENSG00000225806.8		-0.10868	0.288975	0.42451	0.984848484848485	0.992227979274611	RUNX1-RUNX1T1_T	0	0
ENSG00000121022.14	COPS5	-0.10869	0.0163837	0.042625	1	1	RUNX1-RUNX1T1_T	0	0
ENSG00000274552.1	MIR6889	-0.10872	0.710642	0.80252	0.393939393939394	0.350604490500864	RUNX1-RUNX1T1_T	0	0
ENSG00000268087.1		-0.10878	0.215782	0.34151	1	0.99740932642487	RUNX1-RUNX1T1_T	0	0
ENSG00000230224.1	PHB1P9	-0.10886	0.328374	0.46669	1	0.999136442141623	RUNX1-RUNX1T1_T	0	0
ENSG00000252677.1		-0.10887	0.747347	0.82997	0.333333333333333	0.344559585492228	RUNX1-RUNX1T1_T	0	0
ENSG00000254719.1		-0.1089	0.492946	0.6246	0.863636363636364	0.844559585492228	RUNX1-RUNX1T1_T	0	0
ENSG00000162227.8	TAF6L	-0.10894	0.0543807	0.11545	1	1	RUNX1-RUNX1T1_T	0	1
ENSG00000156171.15	DRAM2	-0.10895	0.0320343	0.074686	1	1	RUNX1-RUNX1T1_T	0	0
ENSG00000234886.1	MTND5P26	-0.10896	0.691209	0.78801	0.53030303030303	0.598445595854922	RUNX1-RUNX1T1_T	0	0
ENSG00000288012.1		-0.10899	0.37673	0.51563	0.939393939393939	0.943868739205527	RUNX1-RUNX1T1_T	0	0
ENSG00000221844.2	DPP3P2	-0.10901	0.779531	0.85338	0.378787878787879	0.292746113989637	RUNX1-RUNX1T1_T	0	0
ENSG00000197045.13	GMFB	-0.10903	0.146398	0.253	1	1	RUNX1-RUNX1T1_T	0	0
ENSG00000235376.5	RPEL1	-0.10903	0.541232	0.66599	0.878787878787879	0.848013816925734	RUNX1-RUNX1T1_T	0	0
ENSG00000261056.2		-0.10904	0.426831	0.56386	0.984848484848485	0.981865284974093	RUNX1-RUNX1T1_T	0	0
ENSG00000248863.2		-0.10908	0.508024	0.63817	0.924242424242424	0.936096718480138	RUNX1-RUNX1T1_T	0	0
ENSG00000099821.14	POLRMT	-0.10911	0.0589277	0.1231	1	1	RUNX1-RUNX1T1_T	0	1
ENSG00000261838.5		-0.10912	0.473997	0.60712	0.954545454545455	0.898963730569948	RUNX1-RUNX1T1_T	0	0
ENSG00000236583.1		-0.10913	0.512413	0.6421	0.939393939393939	0.934369602763385	RUNX1-RUNX1T1_T	0	0
ENSG00000216977.1	RPL21P65	-0.10918	0.454728	0.58956	0.924242424242424	0.911053540587219	RUNX1-RUNX1T1_T	0	0
ENSG00000145882.11	PCYOX1L	-0.10919	0.171705	0.28606	1	1	RUNX1-RUNX1T1_T	0	0
ENSG00000128228.5	SDF2L1	-0.10923	0.271066	0.4049	1	1	RUNX1-RUNX1T1_T	0	0
ENSG00000157890.17	MEGF11	-0.10924	0.532557	0.65865	0.984848484848485	0.985319516407599	RUNX1-RUNX1T1_T	0	0
ENSG00000188234.13	AGAP4	-0.10924	0.086463	0.1672	1	1	RUNX1-RUNX1T1_T	0	0
ENSG00000270011.7	ZNF559-ZNF177	-0.10924	0.512783	0.64239	0.863636363636364	0.901554404145078	RUNX1-RUNX1T1_T	0	0
ENSG00000174796.12	THAP6	-0.10925	0.079591	0.15651	1	1	RUNX1-RUNX1T1_T	0	1
ENSG00000283654.3	CIROP	-0.10925	0.642953	0.74978	0.651515151515151	0.721070811744387	RUNX1-RUNX1T1_T	0	0
ENSG00000217624.2	YWHAZP10	-0.10926	0.258502	0.3909	1	0.998272884283247	RUNX1-RUNX1T1_T	0	0
ENSG00000141480.18	ARRB2	-0.10927	0.21978	0.34616	1	1	RUNX1-RUNX1T1_T	0	1
ENSG00000268293.1		-0.10929	0.674953	0.77546	0.651515151515151	0.548359240069085	RUNX1-RUNX1T1_T	0	0
ENSG00000278997.1		-0.10929	0.276756	0.41095	1	0.993955094991364	RUNX1-RUNX1T1_T	0	0
ENSG00000065559.15	MAP2K4	-0.10931	0.124846	0.22343	1	1	RUNX1-RUNX1T1_T	0	0
ENSG00000079134.12	THOC1	-0.10932	0.11499	0.2095	1	1	RUNX1-RUNX1T1_T	0	0
ENSG00000228252.9	COL6A4P2	-0.10934	0.596148	0.71252	0.96969696969697	0.981001727115717	RUNX1-RUNX1T1_T	0	0
ENSG00000263381.1	MIR5584	-0.10934	0.654274	0.75902	0.742424242424242	0.703799654576857	RUNX1-RUNX1T1_T	0	0
ENSG00000239801.1	DENND6A-AS1	-0.10936	0.387574	0.52635	1	0.985319516407599	RUNX1-RUNX1T1_T	0	0
ENSG00000278917.1		-0.1094	0.503163	0.63387	0.878787878787879	0.96286701208981	RUNX1-RUNX1T1_T	0	0
ENSG00000137177.20	KIF13A	-0.10941	0.306887	0.4434	1	1	RUNX1-RUNX1T1_T	0	0
ENSG00000272359.1	RNU4-89P	-0.10941	0.320312	0.45794	1	0.983592400690846	RUNX1-RUNX1T1_T	0	0
ENSG00000174792.11	ODAPH	-0.10942	0.522191	0.6502	0.848484848484849	0.875647668393782	RUNX1-RUNX1T1_T	0	0
ENSG00000285077.2	ARHGAP11B	-0.10943	0.246593	0.37714	1	0.999136442141623	RUNX1-RUNX1T1_T	0	0
ENSG00000224271.7	EPIC1	-0.1095	0.697836	0.79307	0.727272727272727	0.636442141623489	RUNX1-RUNX1T1_T	0	0
ENSG00000248476.1	BACH1-IT1	-0.10951	0.336816	0.47587	1	0.993091537132988	RUNX1-RUNX1T1_T	0	0
ENSG00000244998.1		-0.10953	0.600496	0.71587	0.742424242424242	0.785837651122625	RUNX1-RUNX1T1_T	0	0
ENSG00000286733.1		-0.10961	0.621976	0.73259	0.878787878787879	0.862694300518135	RUNX1-RUNX1T1_T	0	0
ENSG00000257501.6	PAFAH1B2P2	-0.10964	0.746774	0.82957	0.333333333333333	0.349740932642487	RUNX1-RUNX1T1_T	0	0
ENSG00000003056.8	M6PR	-0.10965	0.0311682	0.07302	1	1	RUNX1-RUNX1T1_T	1	0
ENSG00000169213.7	RAB3B	-0.10967	0.618094	0.72991	0.954545454545455	0.918825561312608	RUNX1-RUNX1T1_T	0	0
ENSG00000266719.1	MIR4676	-0.10971	0.774101	0.8496	0.333333333333333	0.272020725388601	RUNX1-RUNX1T1_T	0	0
ENSG00000162413.16	KLHL21	-0.10973	0.234006	0.36259	1	1	RUNX1-RUNX1T1_T	0	0
ENSG00000282965.1		-0.10974	0.793437	0.8636	0.348484848484849	0.361830742659758	RUNX1-RUNX1T1_T	0	0
ENSG00000249094.2		-0.10975	0.581429	0.69939	0.681818181818182	0.751295336787565	RUNX1-RUNX1T1_T	0	0
ENSG00000150773.11	PIH1D2	-0.10981	0.270775	0.40458	1	0.993091537132988	RUNX1-RUNX1T1_T	0	0
ENSG00000113369.9	ARRDC3	-0.10985	0.410088	0.54798	1	1	RUNX1-RUNX1T1_T	0	0
ENSG00000029364.12	SLC39A9	-0.10987	0.0187265	0.047698	1	1	RUNX1-RUNX1T1_T	0	0
ENSG00000272115.1		-0.10993	0.373128	0.5121	0.96969696969697	0.956822107081174	RUNX1-RUNX1T1_T	0	0
ENSG00000143570.19	SLC39A1	-0.10997	0.128374	0.2283	1	1	RUNX1-RUNX1T1_T	0	0
ENSG00000205838.14	TTC23L	-0.10997	0.592419	0.70931	0.818181818181818	0.841968911917098	RUNX1-RUNX1T1_T	0	0
ENSG00000207450.1		-0.11002	0.783458	0.85618	0.424242424242424	0.376511226252159	RUNX1-RUNX1T1_T	0	0
ENSG00000106617.15	PRKAG2	-0.11004	0.0907424	0.17374	1	1	RUNX1-RUNX1T1_T	0	0
ENSG00000265802.2	RN7SL49P	-0.11005	0.278975	0.41339	0.96969696969697	0.985319516407599	RUNX1-RUNX1T1_T	0	0
ENSG00000129007.14	CALML4	-0.11006	0.494514	0.62606	0.893939393939394	0.938687392055268	RUNX1-RUNX1T1_T	0	0
ENSG00000253582.1	OXR1-AS1	-0.11007	0.28203	0.4169	0.96969696969697	0.98013816925734	RUNX1-RUNX1T1_T	0	0
ENSG00000277895.1		-0.11011	0.446787	0.58226	0.984848484848485	0.987046632124352	RUNX1-RUNX1T1_T	0	0
ENSG00000262974.1		-0.11012	0.793064	0.86331	0.242424242424242	0.20552677029361	RUNX1-RUNX1T1_T	0	0
ENSG00000207087.1	RNU6-242P	-0.11015	0.617829	0.72968	0.696969696969697	0.716753022452504	RUNX1-RUNX1T1_T	0	0
ENSG00000198830.11	HMGN2	-0.11018	0.0941111	0.17884	1	1	RUNX1-RUNX1T1_T	0	0
ENSG00000254884.1	PRR13P2	-0.11018	0.535079	0.66087	0.939393939393939	0.936096718480138	RUNX1-RUNX1T1_T	0	0
ENSG00000114554.11	PLXNA1	-0.1102	0.486323	0.61879	1	1	RUNX1-RUNX1T1_T	1	1
ENSG00000165066.13	NKX6-3	-0.11021	0.689403	0.78667	0.696969696969697	0.619170984455959	RUNX1-RUNX1T1_T	0	1
ENSG00000225855.7	RUSC1-AS1	-0.11021	0.140492	0.24466	1	0.999136442141623	RUNX1-RUNX1T1_T	0	0
ENSG00000177725.5		-0.11025	0.671905	0.77308	0.621212121212121	0.597582037996546	RUNX1-RUNX1T1_T	0	0
ENSG00000148339.12	SLC25A25	-0.11027	0.206507	0.32998	1	1	RUNX1-RUNX1T1_T	0	0
ENSG00000263584.1	MIR4480	-0.11029	0.718328	0.80793	0.545454545454545	0.468048359240069	RUNX1-RUNX1T1_T	0	0
ENSG00000238045.9	MVP-DT	-0.11032	0.23759	0.36673	0.984848484848485	1	RUNX1-RUNX1T1_T	0	0
ENSG00000085365.18	SCAMP1	-0.11034	0.0650711	0.13339	1	1	RUNX1-RUNX1T1_T	0	0
ENSG00000126214.21	KLC1	-0.1104	0.0544751	0.11562	1	1	RUNX1-RUNX1T1_T	0	0
ENSG00000155096.14	AZIN1	-0.1104	0.130549	0.23126	1	1	RUNX1-RUNX1T1_T	0	0
ENSG00000261687.1		-0.11043	0.618533	0.73007	0.636363636363636	0.636442141623489	RUNX1-RUNX1T1_T	0	0
ENSG00000255374.3	TAS2R43	-0.11045	0.607941	0.7217	0.818181818181818	0.848877374784111	RUNX1-RUNX1T1_T	0	0
ENSG00000235060.1	VDAC1P4	-0.11047	0.561204	0.68325	0.893939393939394	0.836787564766839	RUNX1-RUNX1T1_T	0	0
ENSG00000180182.11	MED14	-0.11053	0.0352488	0.080916	1	1	RUNX1-RUNX1T1_T	0	1
ENSG00000143303.12	METTL25B	-0.11054	0.090944	0.17405	1	1	RUNX1-RUNX1T1_T	0	0
ENSG00000173818.17	ENDOV	-0.11056	0.0569843	0.1199	1	1	RUNX1-RUNX1T1_T	0	0
ENSG00000152147.11	GEMIN6	-0.11059	0.27381	0.40788	1	1	RUNX1-RUNX1T1_T	0	0
ENSG00000198130.16	HIBCH	-0.11059	0.134918	0.23725	1	1	RUNX1-RUNX1T1_T	0	0
ENSG00000265681.7	RPL17	-0.11061	0.0818593	0.16013	1	1	RUNX1-RUNX1T1_T	1	0
ENSG00000143198.13	MGST3	-0.11064	0.144737	0.25061	1	1	RUNX1-RUNX1T1_T	0	0
ENSG00000149742.10	SLC22A9	-0.11066	0.758436	0.83823	0.363636363636364	0.411917098445596	RUNX1-RUNX1T1_T	0	0
ENSG00000271986.2	RN7SL827P	-0.11068	0.612797	0.72554	0.803030303030303	0.759067357512953	RUNX1-RUNX1T1_T	0	0
ENSG00000152683.14	SLC30A6	-0.1107	0.107529	0.19875	1	1	RUNX1-RUNX1T1_T	0	0
ENSG00000223946.1		-0.11074	0.564959	0.68593	0.954545454545455	0.919689119170985	RUNX1-RUNX1T1_T	0	0
ENSG00000102580.15	DNAJC3	-0.1108	0.168561	0.28203	1	1	RUNX1-RUNX1T1_T	0	0
ENSG00000100335.15	MIEF1	-0.11082	0.0377346	0.085519	1	1	RUNX1-RUNX1T1_T	0	0
ENSG00000121644.19	DESI2	-0.11088	0.0352284	0.080882	1	1	RUNX1-RUNX1T1_T	0	0
ENSG00000189129.14	PLAC9	-0.11088	0.368782	0.50773	0.96969696969697	0.996545768566494	RUNX1-RUNX1T1_T	0	0
ENSG00000266420.2	RN7SL118P	-0.11089	0.620018	0.73105	0.848484848484849	0.795336787564767	RUNX1-RUNX1T1_T	0	0
ENSG00000221387.1	RNU6ATAC8P	-0.11092	0.809581	0.8749	0.227272727272727	0.188255613126079	RUNX1-RUNX1T1_T	0	0
ENSG00000034533.12	ASTE1	-0.11093	0.0630256	0.12997	1	1	RUNX1-RUNX1T1_T	0	0
ENSG00000225715.1	PSMA1P1	-0.11098	0.442832	0.57849	0.954545454545455	0.966321243523316	RUNX1-RUNX1T1_T	0	0
ENSG00000271046.1		-0.11098	0.617958	0.72979	0.696969696969697	0.708981001727116	RUNX1-RUNX1T1_T	0	0
ENSG00000182378.14	PLCXD1	-0.11101	0.125213	0.22396	1	1	RUNX1-RUNX1T1_T	0	0
ENSG00000139631.19	CSAD	-0.1111	0.120287	0.2172	1	1	RUNX1-RUNX1T1_T	0	0
ENSG00000188152.13	NUTM2G	-0.1111	0.267389	0.40103	1	0.996545768566494	RUNX1-RUNX1T1_T	0	0
ENSG00000278730.1		-0.11112	0.171163	0.28543	1	1	RUNX1-RUNX1T1_T	0	0
ENSG00000288538.1		-0.11114	0.317692	0.45492	1	0.995682210708117	RUNX1-RUNX1T1_T	0	0
ENSG00000131153.9	GINS2	-0.11121	0.34472	0.48391	1	1	RUNX1-RUNX1T1_T	0	0
ENSG00000261172.1		-0.11124	0.626175	0.73588	0.893939393939394	0.946459412780656	RUNX1-RUNX1T1_T	0	0
ENSG00000058063.16	ATP11B	-0.11127	0.167896	0.28116	1	1	RUNX1-RUNX1T1_T	0	0
ENSG00000266171.1		-0.11127	0.552858	0.67616	0.954545454545455	0.94300518134715	RUNX1-RUNX1T1_T	0	0
ENSG00000266126.1		-0.11128	0.325539	0.46366	1	0.978411053540587	RUNX1-RUNX1T1_T	0	0
ENSG00000270948.1	MTDHP1	-0.11129	0.428122	0.56509	0.878787878787879	0.914507772020725	RUNX1-RUNX1T1_T	0	0
ENSG00000256968.1	SNRPEP2	-0.11131	0.254186	0.3859	0.984848484848485	0.989637305699482	RUNX1-RUNX1T1_T	0	0
ENSG00000255296.1		-0.11132	0.621561	0.73224	0.696969696969697	0.692573402417962	RUNX1-RUNX1T1_T	0	0
ENSG00000228686.2		-0.11133	0.402531	0.54055	1	0.99740932642487	RUNX1-RUNX1T1_T	0	0
ENSG00000258921.1		-0.11138	0.790537	0.86145	0.257575757575758	0.24006908462867	RUNX1-RUNX1T1_T	0	0
ENSG00000138193.16	PLCE1	-0.1114	0.333384	0.47218	1	0.996545768566494	RUNX1-RUNX1T1_T	0	0
ENSG00000268866.1		-0.1114	0.724976	0.81292	0.409090909090909	0.390328151986183	RUNX1-RUNX1T1_T	0	0
ENSG00000285797.1		-0.11142	0.663599	0.76659	0.681818181818182	0.634715025906736	RUNX1-RUNX1T1_T	0	0
ENSG00000174738.13	NR1D2	-0.11146	0.348009	0.48741	1	1	RUNX1-RUNX1T1_T	0	1
ENSG00000235072.2	ARNILA	-0.1115	0.388558	0.52732	0.939393939393939	0.989637305699482	RUNX1-RUNX1T1_T	0	0
ENSG00000099817.12	POLR2E	-0.11151	0.0382707	0.086511	1	1	RUNX1-RUNX1T1_T	0	1
ENSG00000239253.1	RPS4XP23	-0.11152	0.715188	0.80573	0.575757575757576	0.409326424870466	RUNX1-RUNX1T1_T	0	0
ENSG00000254887.1	POU2F2-AS1	-0.11153	0.38951	0.52818	1	0.994818652849741	RUNX1-RUNX1T1_T	0	0
ENSG00000128059.8	PPAT	-0.11156	0.112573	0.20599	1	1	RUNX1-RUNX1T1_T	0	0
ENSG00000253993.1		-0.11158	0.71895	0.80838	0.363636363636364	0.357512953367876	RUNX1-RUNX1T1_T	0	0
ENSG00000228382.1	ITPKB-IT1	-0.1116	0.422832	0.56015	0.954545454545455	0.984455958549223	RUNX1-RUNX1T1_T	0	0
ENSG00000222594.1	RN7SKP235	-0.11163	0.650447	0.75567	0.666666666666667	0.637305699481865	RUNX1-RUNX1T1_T	0	0
ENSG00000227345.8	PARG	-0.11165	0.108896	0.20061	1	1	RUNX1-RUNX1T1_T	0	0
ENSG00000272148.1		-0.11167	0.277408	0.41172	0.984848484848485	0.990500863557858	RUNX1-RUNX1T1_T	0	0
ENSG00000223086.1	RNA5SP155	-0.11173	0.545917	0.67036	0.924242424242424	0.902417962003454	RUNX1-RUNX1T1_T	0	0
ENSG00000273077.1		-0.11175	0.719413	0.80878	0.363636363636364	0.392055267702936	RUNX1-RUNX1T1_T	0	0
ENSG00000087077.14	TRIP6	-0.11184	0.398786	0.53699	1	1	RUNX1-RUNX1T1_T	0	0
ENSG00000213144.2		-0.11184	0.402459	0.54052	0.924242424242424	0.955094991364421	RUNX1-RUNX1T1_T	0	0
ENSG00000228212.1	OFD1P17	-0.11192	0.38639	0.52525	1	0.996545768566494	RUNX1-RUNX1T1_T	0	0
ENSG00000100347.15	SAMM50	-0.11193	0.0123112	0.033479	1	1	RUNX1-RUNX1T1_T	0	0
ENSG00000015676.18	NUDCD3	-0.11198	0.031736	0.074105	1	1	RUNX1-RUNX1T1_T	0	0
ENSG00000278619.5	MRM1	-0.11198	0.338212	0.4773	1	1	RUNX1-RUNX1T1_T	0	0
ENSG00000263916.1		-0.11199	0.342022	0.48138	0.954545454545455	0.989637305699482	RUNX1-RUNX1T1_T	0	0
ENSG00000172869.14	DMXL1	-0.11204	0.0546823	0.11597	1	1	RUNX1-RUNX1T1_T	0	0
ENSG00000274403.1		-0.11206	0.315133	0.45219	0.984848484848485	0.993955094991364	RUNX1-RUNX1T1_T	0	0
ENSG00000284642.1		-0.11206	0.342229	0.48155	0.984848484848485	0.99740932642487	RUNX1-RUNX1T1_T	0	0
ENSG00000043514.17	TRIT1	-0.11213	0.048216	0.10464	1	1	RUNX1-RUNX1T1_T	0	1
ENSG00000110435.12	PDHX	-0.11215	0.0511031	0.10972	1	1	RUNX1-RUNX1T1_T	0	0
ENSG00000254876.5	SUGT1P4-STRA6LP	-0.1122	0.329126	0.46753	0.954545454545455	0.990500863557858	RUNX1-RUNX1T1_T	0	0
ENSG00000226696.6	LENG8-AS1	-0.11222	0.120409	0.21734	1	1	RUNX1-RUNX1T1_T	0	0
ENSG00000259666.3	LINGO1-AS1	-0.11222	0.764637	0.84303	0.333333333333333	0.291882556131261	RUNX1-RUNX1T1_T	0	0
ENSG00000104946.13	TBC1D17	-0.11223	0.0752308	0.14955	1	1	RUNX1-RUNX1T1_T	0	0
ENSG00000111652.10	COPS7A	-0.11225	0.0374901	0.085075	1	1	RUNX1-RUNX1T1_T	0	0
ENSG00000164967.10	RPP25L	-0.11226	0.186835	0.30541	1	1	RUNX1-RUNX1T1_T	0	0
ENSG00000286281.1		-0.11227	0.56418	0.68531	0.984848484848485	0.985319516407599	RUNX1-RUNX1T1_T	0	0
ENSG00000083799.18	CYLD	-0.11228	0.204922	0.3281	1	1	RUNX1-RUNX1T1_T	0	1
ENSG00000117281.16	CD160	-0.11231	0.333614	0.47243	1	0.996545768566494	RUNX1-RUNX1T1_T	1	0
ENSG00000224555.3		-0.11232	0.649505	0.75496	0.757575757575758	0.688255613126079	RUNX1-RUNX1T1_T	0	0
ENSG00000112312.10	GMNN	-0.11234	0.199968	0.32202	1	1	RUNX1-RUNX1T1_T	0	0
ENSG00000162814.11	SPATA17	-0.11234	0.513623	0.64293	0.939393939393939	0.906735751295337	RUNX1-RUNX1T1_T	0	0
ENSG00000234199.3	LINC01191	-0.11234	0.501089	0.63198	0.954545454545455	0.944732297063903	RUNX1-RUNX1T1_T	0	0
ENSG00000237263.1	MAPK6P3	-0.11241	0.561349	0.68325	0.878787878787879	0.917962003454231	RUNX1-RUNX1T1_T	0	0
ENSG00000185658.14	BRWD1	-0.11243	0.0801805	0.15748	1	1	RUNX1-RUNX1T1_T	0	0
ENSG00000134262.13	AP4B1	-0.11249	0.0492321	0.1064	1	1	RUNX1-RUNX1T1_T	0	0
ENSG00000224312.1	MCCD1P2	-0.11249	0.556988	0.67953	0.818181818181818	0.796200345423143	RUNX1-RUNX1T1_T	0	0
ENSG00000274514.1		-0.11253	0.394516	0.53289	1	0.990500863557858	RUNX1-RUNX1T1_T	0	0
ENSG00000263004.2	AKAP1-DT	-0.11262	0.194239	0.31471	1	1	RUNX1-RUNX1T1_T	0	0
ENSG00000112531.17	QKI	-0.11267	0.0871669	0.16827	1	1	RUNX1-RUNX1T1_T	0	0
ENSG00000241316.8	SUCLG2-DT	-0.11268	0.534637	0.66051	0.787878787878788	0.936960276338515	RUNX1-RUNX1T1_T	0	0
ENSG00000181873.13	IBA57	-0.1127	0.195088	0.31574	1	1	RUNX1-RUNX1T1_T	0	0
ENSG00000220600.2		-0.11271	0.738318	0.82284	0.560606060606061	0.562176165803109	RUNX1-RUNX1T1_T	0	0
ENSG00000182768.9	NGRN	-0.11272	0.0271539	0.064922	1	1	RUNX1-RUNX1T1_T	0	0
ENSG00000254008.1	LINC00051	-0.11275	0.665418	0.76821	0.727272727272727	0.733160621761658	RUNX1-RUNX1T1_T	0	0
ENSG00000270571.2		-0.11277	0.530133	0.65686	0.863636363636364	0.898963730569948	RUNX1-RUNX1T1_T	0	0
ENSG00000166569.8	CPLX4	-0.1128	0.737094	0.82198	0.424242424242424	0.394645941278066	RUNX1-RUNX1T1_T	0	0
ENSG00000167393.18	PPP2R3B	-0.11286	0.176877	0.29259	1	1	RUNX1-RUNX1T1_T	0	1
ENSG00000168539.4	CHRM1	-0.11286	0.779076	0.85302	0.242424242424242	0.227979274611399	RUNX1-RUNX1T1_T	0	0
ENSG00000185860.13	CCDC190	-0.1129	0.831803	0.89053	0.227272727272727	0.163212435233161	RUNX1-RUNX1T1_T	0	0
ENSG00000279681.1		-0.1129	0.670977	0.77237	0.545454545454545	0.586355785837651	RUNX1-RUNX1T1_T	0	0
ENSG00000134318.14	ROCK2	-0.11292	0.145924	0.25228	1	1	RUNX1-RUNX1T1_T	0	0
ENSG00000272950.1		-0.11294	0.527248	0.65451	0.924242424242424	0.919689119170985	RUNX1-RUNX1T1_T	0	0
ENSG00000076067.13	RBMS2	-0.11295	0.185489	0.30378	1	1	RUNX1-RUNX1T1_T	0	0
ENSG00000128829.12	EIF2AK4	-0.11309	0.0205196	0.051471	1	1	RUNX1-RUNX1T1_T	0	1
ENSG00000133606.11	MKRN1	-0.11322	0.147479	0.2544	1	1	RUNX1-RUNX1T1_T	0	1
ENSG00000235245.1		-0.11338	0.271682	0.40558	1	0.999136442141623	RUNX1-RUNX1T1_T	0	0
ENSG00000212615.1		-0.11346	0.498813	0.62969	0.878787878787879	0.922279792746114	RUNX1-RUNX1T1_T	0	0
ENSG00000222533.1	RNU6-705P	-0.11348	0.632831	0.74123	0.606060606060606	0.569948186528497	RUNX1-RUNX1T1_T	0	0
ENSG00000186594.14	MIR22HG	-0.1135	0.4697	0.60326	1	1	RUNX1-RUNX1T1_T	0	0
ENSG00000139197.11	PEX5	-0.11357	0.0501268	0.10797	1	1	RUNX1-RUNX1T1_T	0	0
ENSG00000142961.15	MOB3C	-0.11363	0.117849	0.21367	1	1	RUNX1-RUNX1T1_T	0	0
ENSG00000271816.1		-0.11363	0.318056	0.45534	0.96969696969697	0.987910189982729	RUNX1-RUNX1T1_T	0	0
ENSG00000141026.6	MED9	-0.11369	0.116108	0.21109	1	1	RUNX1-RUNX1T1_T	0	0
ENSG00000277527.2	LINC01796	-0.11369	0.623349	0.73367	0.621212121212121	0.676165803108808	RUNX1-RUNX1T1_T	0	0
ENSG00000268678.1		-0.1137	0.34129	0.48065	0.984848484848485	0.984455958549223	RUNX1-RUNX1T1_T	0	0
ENSG00000237522.1	NONOP2	-0.11377	0.245693	0.37605	1	0.999136442141623	RUNX1-RUNX1T1_T	0	0
ENSG00000269486.2	ERVK9-11	-0.11378	0.437291	0.57373	0.848484848484849	0.929188255613126	RUNX1-RUNX1T1_T	0	0
ENSG00000250111.3		-0.11383	0.747242	0.82988	0.287878787878788	0.315198618307427	RUNX1-RUNX1T1_T	0	0
ENSG00000283699.1	MIR4481	-0.11384	0.696307	0.79185	0.575757575757576	0.526770293609672	RUNX1-RUNX1T1_T	0	0
ENSG00000275496.4		-0.11389	0.724789	0.81277	0.424242424242424	0.354922279792746	RUNX1-RUNX1T1_T	0	0
ENSG00000225092.2		-0.11391	0.416183	0.55381	1	0.994818652849741	RUNX1-RUNX1T1_T	0	0
ENSG00000286013.1		-0.11391	0.841633	0.89729	0.242424242424242	0.158894645941278	RUNX1-RUNX1T1_T	0	0
ENSG00000147813.16	NAPRT	-0.11395	0.167019	0.28008	1	1	RUNX1-RUNX1T1_T	0	0
ENSG00000169359.16	SLC33A1	-0.11396	0.135905	0.2387	1	1	RUNX1-RUNX1T1_T	0	0
ENSG00000160172.10	FAM86C2P	-0.11403	0.334229	0.47309	1	0.996545768566494	RUNX1-RUNX1T1_T	0	0
ENSG00000258577.1	SNRPGP1	-0.11409	0.702424	0.79668	0.484848484848485	0.42832469775475	RUNX1-RUNX1T1_T	0	0
ENSG00000287725.1		-0.11419	0.478543	0.61162	1	0.994818652849741	RUNX1-RUNX1T1_T	0	0
ENSG00000176102.13	CSTF3	-0.1142	0.0894335	0.17169	1	1	RUNX1-RUNX1T1_T	0	0
ENSG00000186871.7	ERCC6L	-0.11424	0.343016	0.48234	1	0.99740932642487	RUNX1-RUNX1T1_T	0	0
ENSG00000167283.8	ATP5MG	-0.11426	0.0626754	0.12939	1	1	RUNX1-RUNX1T1_T	0	0
ENSG00000162692.12	VCAM1	-0.11429	0.709595	0.80161	0.893939393939394	0.899827288428325	RUNX1-RUNX1T1_T	1	0
ENSG00000066027.12	PPP2R5A	-0.11432	0.0352773	0.080971	1	1	RUNX1-RUNX1T1_T	0	0
ENSG00000182013.18	PNMA8A	-0.11432	0.778219	0.85244	0.727272727272727	0.724525043177893	RUNX1-RUNX1T1_T	0	0
ENSG00000103035.11	PSMD7	-0.11433	0.0198812	0.050138	1	1	RUNX1-RUNX1T1_T	0	0
ENSG00000148399.13	DPH7	-0.11433	0.0133087	0.035752	1	1	RUNX1-RUNX1T1_T	0	0
ENSG00000259553.6		-0.11434	0.544105	0.6686	0.696969696969697	0.707253886010363	RUNX1-RUNX1T1_T	0	0
ENSG00000130119.17	GNL3L	-0.11435	0.0204336	0.051294	1	1	RUNX1-RUNX1T1_T	0	0
ENSG00000215156.5		-0.11439	0.398796	0.53699	1	0.999136442141623	RUNX1-RUNX1T1_T	0	0
ENSG00000286134.2		-0.11441	0.846575	0.9007	0.257575757575758	0.229706390328152	RUNX1-RUNX1T1_T	0	0
ENSG00000166888.12	STAT6	-0.11443	0.0832329	0.16222	1	1	RUNX1-RUNX1T1_T	0	1
ENSG00000262228.2		-0.11445	0.238538	0.36785	0.984848484848485	0.998272884283247	RUNX1-RUNX1T1_T	0	0
ENSG00000212342.1		-0.11446	0.678585	0.77828	0.545454545454545	0.581174438687392	RUNX1-RUNX1T1_T	0	0
ENSG00000252050.1		-0.11446	0.526506	0.65389	0.984848484848485	0.96545768566494	RUNX1-RUNX1T1_T	0	0
ENSG00000266970.1	SOCS3-DT	-0.11448	0.458863	0.59317	1	0.968911917098446	RUNX1-RUNX1T1_T	0	0
ENSG00000198924.8	DCLRE1A	-0.11451	0.196161	0.31723	1	1	RUNX1-RUNX1T1_T	0	0
ENSG00000279339.1		-0.11452	0.468214	0.60205	1	0.999136442141623	RUNX1-RUNX1T1_T	0	0
ENSG00000258244.1	OSTF1P1	-0.11454	0.743084	0.82646	0.409090909090909	0.347150259067358	RUNX1-RUNX1T1_T	0	0
ENSG00000182518.13	FAM104B	-0.11455	0.0830811	0.16202	1	1	RUNX1-RUNX1T1_T	0	0
ENSG00000134987.11	WDR36	-0.11465	0.0797198	0.15672	1	1	RUNX1-RUNX1T1_T	0	0
ENSG00000239840.1	RPL23AP72	-0.1147	0.673813	0.77454	0.590909090909091	0.486183074265976	RUNX1-RUNX1T1_T	0	0
ENSG00000197299.12	BLM	-0.11474	0.145717	0.25206	1	1	RUNX1-RUNX1T1_T	0	1
ENSG00000251647.2		-0.11474	0.802748	0.86983	0.227272727272727	0.194300518134715	RUNX1-RUNX1T1_T	0	0
ENSG00000269929.3	MIRLET7A1HG	-0.11475	0.165719	0.27841	1	0.999136442141623	RUNX1-RUNX1T1_T	0	0
ENSG00000212536.1	RNA5SP474	-0.11476	0.397209	0.53553	0.924242424242424	0.912780656303972	RUNX1-RUNX1T1_T	0	0
ENSG00000158941.16	CCAR2	-0.1148	0.0236187	0.057802	1	1	RUNX1-RUNX1T1_T	0	0
ENSG00000257431.1		-0.11481	0.626974	0.73648	0.651515151515151	0.72279792746114	RUNX1-RUNX1T1_T	0	0
ENSG00000208002.1	MIR643	-0.11489	0.466924	0.60077	0.878787878787879	0.907599309153713	RUNX1-RUNX1T1_T	0	0
ENSG00000179387.10	ELMOD2	-0.11495	0.0813986	0.15939	1	1	RUNX1-RUNX1T1_T	0	0
ENSG00000266379.6		-0.11496	0.705471	0.79883	0.5	0.510362694300518	RUNX1-RUNX1T1_T	0	0
ENSG00000163517.15	HDAC11	-0.11497	0.156652	0.26669	1	0.999136442141623	RUNX1-RUNX1T1_T	0	0
ENSG00000234604.2		-0.11499	0.434525	0.57104	1	0.971502590673575	RUNX1-RUNX1T1_T	0	0
ENSG00000205861.13	PCOTH	-0.11504	0.544174	0.6686	0.666666666666667	0.702072538860104	RUNX1-RUNX1T1_T	0	0
ENSG00000247473.2	CARS1-AS1	-0.11504	0.448962	0.58424	0.939393939393939	0.968911917098446	RUNX1-RUNX1T1_T	0	0
ENSG00000202187.1	RNA5SP355	-0.11519	0.808194	0.87375	0.303030303030303	0.270293609671848	RUNX1-RUNX1T1_T	0	0
ENSG00000223828.1	BANF1P4	-0.11519	0.591035	0.70807	0.757575757575758	0.727979274611399	RUNX1-RUNX1T1_T	0	0
ENSG00000234617.2	SNRK-AS1	-0.11519	0.234807	0.36355	1	0.998272884283247	RUNX1-RUNX1T1_T	0	0
ENSG00000261499.2		-0.11519	0.247913	0.37856	1	0.995682210708117	RUNX1-RUNX1T1_T	0	0
ENSG00000154359.13	LONRF1	-0.11521	0.242703	0.37266	1	1	RUNX1-RUNX1T1_T	0	0
ENSG00000164494.12	PDSS2	-0.11523	0.0536952	0.1143	1	1	RUNX1-RUNX1T1_T	0	0
ENSG00000103490.14	PYCARD	-0.11525	0.224354	0.35146	1	1	RUNX1-RUNX1T1_T	0	1
ENSG00000255624.3	C10orf88B	-0.11528	0.447752	0.5831	0.96969696969697	0.974093264248705	RUNX1-RUNX1T1_T	0	0
ENSG00000233797.2	UFL1-AS1	-0.11535	0.542324	0.66696	0.742424242424242	0.776338514680484	RUNX1-RUNX1T1_T	0	0
ENSG00000204642.14	HLA-F	-0.11539	0.357134	0.49654	1	1	RUNX1-RUNX1T1_T	1	0
ENSG00000260173.1		-0.11539	0.75434	0.83508	0.227272727272727	0.253022452504318	RUNX1-RUNX1T1_T	0	0
ENSG00000233425.1	KRT18P67	-0.11541	0.786783	0.85865	0.303030303030303	0.249568221070812	RUNX1-RUNX1T1_T	0	0
ENSG00000128915.12	ICE2	-0.11544	0.0495971	0.10703	1	1	RUNX1-RUNX1T1_T	0	0
ENSG00000204576.12	PRR3	-0.11552	0.0420324	0.093609	1	1	RUNX1-RUNX1T1_T	0	1
ENSG00000236495.2		-0.11554	0.748378	0.83076	0.454545454545455	0.399827288428325	RUNX1-RUNX1T1_T	0	0
ENSG00000247287.3	PRKCH-AS1	-0.11562	0.440797	0.57676	0.984848484848485	0.995682210708117	RUNX1-RUNX1T1_T	0	0
ENSG00000106384.12	MOGAT3	-0.11564	0.7141	0.80492	0.46969696969697	0.42573402417962	RUNX1-RUNX1T1_T	0	0
ENSG00000134996.12	OSTF1	-0.11565	0.143835	0.24938	1	1	RUNX1-RUNX1T1_T	0	0
ENSG00000261787.2	TCF24	-0.11566	0.747915	0.83041	0.439393939393939	0.463730569948187	RUNX1-RUNX1T1_T	0	1
ENSG00000273353.1		-0.11567	0.330517	0.46906	1	0.990500863557858	RUNX1-RUNX1T1_T	0	0
ENSG00000186104.11	CYP2R1	-0.1157	0.0663846	0.13552	1	1	RUNX1-RUNX1T1_T	0	0
ENSG00000153774.9	CFDP1	-0.11571	0.0258737	0.062416	1	1	RUNX1-RUNX1T1_T	0	0
ENSG00000130764.10	LRRC47	-0.11575	0.00538662	0.016581	1	1	RUNX1-RUNX1T1_T	0	0
ENSG00000285676.1		-0.11577	0.325682	0.46373	0.939393939393939	0.990500863557858	RUNX1-RUNX1T1_T	0	0
ENSG00000126215.14	XRCC3	-0.11579	0.0347297	0.079919	1	1	RUNX1-RUNX1T1_T	0	0
ENSG00000258357.1	NSA2P2	-0.11582	0.380287	0.51922	0.924242424242424	0.96286701208981	RUNX1-RUNX1T1_T	0	0
ENSG00000267303.1		-0.11584	0.808389	0.87389	0.242424242424242	0.182210708117444	RUNX1-RUNX1T1_T	0	0
ENSG00000114656.12	CFAP92	-0.11586	0.329199	0.4676	1	1	RUNX1-RUNX1T1_T	0	0
ENSG00000180332.6	KCTD4	-0.11587	0.570634	0.6906	0.893939393939394	0.880829015544041	RUNX1-RUNX1T1_T	0	0
ENSG00000110944.9	IL23A	-0.11591	0.247885	0.37853	1	0.999136442141623	RUNX1-RUNX1T1_T	0	0
ENSG00000259710.1	NUTF2P6	-0.11593	0.706967	0.79978	0.454545454545455	0.53713298791019	RUNX1-RUNX1T1_T	0	0
ENSG00000129480.13	DTD2	-0.11594	0.187768	0.30663	1	0.99740932642487	RUNX1-RUNX1T1_T	0	0
ENSG00000246863.2	GPR176-DT	-0.11594	0.559506	0.68178	0.787878787878788	0.692573402417962	RUNX1-RUNX1T1_T	0	0
ENSG00000153208.17	MERTK	-0.11596	0.391493	0.53001	1	1	RUNX1-RUNX1T1_T	1	0
ENSG00000267426.5		-0.11597	0.526508	0.65389	0.803030303030303	0.754749568221071	RUNX1-RUNX1T1_T	0	0
ENSG00000279103.1		-0.116	0.409192	0.54702	0.984848484848485	0.985319516407599	RUNX1-RUNX1T1_T	0	0
ENSG00000264546.1		-0.11602	0.487997	0.62015	0.939393939393939	0.929188255613126	RUNX1-RUNX1T1_T	0	0
ENSG00000244055.2		-0.11607	0.137649	0.24091	1	0.999136442141623	RUNX1-RUNX1T1_T	0	0
ENSG00000163121.10	NEURL3	-0.11614	0.630031	0.73884	0.727272727272727	0.727115716753022	RUNX1-RUNX1T1_T	0	0
ENSG00000164091.12	WDR82	-0.1162	0.0254958	0.061631	1	1	RUNX1-RUNX1T1_T	0	0
ENSG00000266385.1		-0.11622	0.562815	0.68436	0.787878787878788	0.83419689119171	RUNX1-RUNX1T1_T	0	0
ENSG00000100744.15	GSKIP	-0.11627	0.0664467	0.1356	1	1	RUNX1-RUNX1T1_T	0	0
ENSG00000280060.1		-0.11627	0.558208	0.68058	0.636363636363636	0.712435233160622	RUNX1-RUNX1T1_T	0	0
ENSG00000272836.1		-0.11628	0.226324	0.35381	1	0.999136442141623	RUNX1-RUNX1T1_T	0	0
ENSG00000140474.14	ULK3	-0.1163	0.0385339	0.087023	1	1	RUNX1-RUNX1T1_T	0	0
ENSG00000269886.1		-0.11631	0.479631	0.61262	0.893939393939394	0.863557858376511	RUNX1-RUNX1T1_T	0	0
ENSG00000230166.1	RPL35AP24	-0.11632	0.595266	0.71178	0.681818181818182	0.645077720207254	RUNX1-RUNX1T1_T	0	0
ENSG00000112473.18	SLC39A7	-0.11633	0.0454088	0.099667	1	1	RUNX1-RUNX1T1_T	0	0
ENSG00000232732.11		-0.11635	0.377261	0.51619	0.909090909090909	0.977547495682211	RUNX1-RUNX1T1_T	0	0
ENSG00000261067.7		-0.11638	0.218376	0.3446	1	0.999136442141623	RUNX1-RUNX1T1_T	0	0
ENSG00000087088.20	BAX	-0.11639	0.0511608	0.10982	1	1	RUNX1-RUNX1T1_T	0	0
ENSG00000267765.1		-0.11639	0.503604	0.63419	0.772727272727273	0.863557858376511	RUNX1-RUNX1T1_T	0	0
ENSG00000211957.2	IGHV3-35	-0.1164	0.685662	0.78373	0.666666666666667	0.6286701208981	RUNX1-RUNX1T1_T	0	0
ENSG00000120733.14	KDM3B	-0.11643	0.0156429	0.041006	1	1	RUNX1-RUNX1T1_T	0	0
ENSG00000277476.1		-0.11644	0.281314	0.41602	1	0.99740932642487	RUNX1-RUNX1T1_T	0	0
ENSG00000271789.1		-0.11648	0.4285	0.56544	0.954545454545455	0.971502590673575	RUNX1-RUNX1T1_T	0	0
ENSG00000137707.13	BTG4	-0.11649	0.772714	0.84852	0.303030303030303	0.253022452504318	RUNX1-RUNX1T1_T	0	0
ENSG00000198198.17	SZT2	-0.11649	0.0373433	0.084804	1	1	RUNX1-RUNX1T1_T	0	0
ENSG00000118503.15	TNFAIP3	-0.1165	0.44656	0.58204	1	1	RUNX1-RUNX1T1_T	0	1
ENSG00000214881.4	TMEM14DP	-0.11655	0.402584	0.54056	0.96969696969697	0.935233160621762	RUNX1-RUNX1T1_T	0	0
ENSG00000255135.4	EMSY-DT	-0.11655	0.111675	0.20468	1	1	RUNX1-RUNX1T1_T	0	0
ENSG00000065457.10	ADAT1	-0.11659	0.016203	0.042246	1	1	RUNX1-RUNX1T1_T	0	0
ENSG00000213265.9	TSGA13	-0.11661	0.741973	0.82558	0.424242424242424	0.335924006908463	RUNX1-RUNX1T1_T	0	0
ENSG00000100528.12	CNIH1	-0.11662	0.0257894	0.06225	1	1	RUNX1-RUNX1T1_T	0	0
ENSG00000150977.10	RILPL2	-0.11663	0.0961375	0.18188	1	1	RUNX1-RUNX1T1_T	0	0
ENSG00000168993.15	CPLX1	-0.11669	0.647801	0.75358	0.848484848484849	0.846286701208981	RUNX1-RUNX1T1_T	0	0
ENSG00000244232.3	RN7SL698P	-0.11673	0.614835	0.72732	0.787878787878788	0.781519861830743	RUNX1-RUNX1T1_T	0	0
ENSG00000212932.3	RPL23AP4	-0.11674	0.741459	0.8252	0.378787878787879	0.293609671848014	RUNX1-RUNX1T1_T	0	0
ENSG00000179520.11	SLC17A8	-0.11675	0.806546	0.87248	0.227272727272727	0.27979274611399	RUNX1-RUNX1T1_T	0	0
ENSG00000152700.14	SAR1B	-0.11677	0.0419648	0.093482	1	1	RUNX1-RUNX1T1_T	0	0
ENSG00000232684.1	ATP11A-AS1	-0.11677	0.560379	0.68253	0.939393939393939	0.906735751295337	RUNX1-RUNX1T1_T	0	0
ENSG00000010361.14	FUZ	-0.11679	0.0627013	0.12944	1	1	RUNX1-RUNX1T1_T	0	0
ENSG00000092148.13	HECTD1	-0.11685	0.0791484	0.15578	1	1	RUNX1-RUNX1T1_T	0	0
ENSG00000264271.2	RN7SL488P	-0.11687	0.706208	0.79938	0.318181818181818	0.325561312607945	RUNX1-RUNX1T1_T	0	0
ENSG00000286723.1		-0.11694	0.525	0.65269	0.803030303030303	0.785837651122625	RUNX1-RUNX1T1_T	0	0
ENSG00000201563.1		-0.11697	0.402105	0.54015	1	0.981001727115717	RUNX1-RUNX1T1_T	0	0
ENSG00000252552.1	RNU6-307P	-0.11697	0.530641	0.65721	0.818181818181818	0.808290155440414	RUNX1-RUNX1T1_T	0	0
ENSG00000122644.13	ARL4A	-0.11699	0.315729	0.45274	1	1	RUNX1-RUNX1T1_T	0	0
ENSG00000173988.13	LRRC63	-0.11708	0.399315	0.53739	0.96969696969697	0.99740932642487	RUNX1-RUNX1T1_T	0	0
ENSG00000099866.15	MADCAM1	-0.11722	0.222282	0.34918	1	0.999136442141623	RUNX1-RUNX1T1_T	0	0
ENSG00000177352.10	CCDC71	-0.11722	0.0943368	0.17917	1	1	RUNX1-RUNX1T1_T	0	1
ENSG00000235488.1	JARID2-AS1	-0.11726	0.384858	0.52374	1	0.999136442141623	RUNX1-RUNX1T1_T	0	0
ENSG00000236278.2	PEBP1P3	-0.11727	0.466576	0.60045	1	0.984455958549223	RUNX1-RUNX1T1_T	0	0
ENSG00000093009.11	CDC45	-0.11731	0.344534	0.48374	1	1	RUNX1-RUNX1T1_T	0	0
ENSG00000255776.1	VDAC2P2	-0.11731	0.564608	0.68564	0.712121212121212	0.824697754749568	RUNX1-RUNX1T1_T	0	0
ENSG00000026751.17	SLAMF7	-0.11735	0.459566	0.59379	1	0.998272884283247	RUNX1-RUNX1T1_T	1	0
ENSG00000197724.11	PHF2	-0.11735	0.0116464	0.031934	1	1	RUNX1-RUNX1T1_T	0	0
ENSG00000237373.1	BRWD1-IT1	-0.11736	0.572009	0.69155	0.863636363636364	0.786701208981002	RUNX1-RUNX1T1_T	0	0
ENSG00000154118.13	JPH3	-0.11738	0.450552	0.58566	0.984848484848485	0.976683937823834	RUNX1-RUNX1T1_T	0	0
ENSG00000233072.1	RPS15AP6	-0.11738	0.585477	0.70311	0.878787878787879	0.823834196891192	RUNX1-RUNX1T1_T	0	0
ENSG00000173193.15	PARP14	-0.11742	0.248936	0.37965	1	1	RUNX1-RUNX1T1_T	0	0
ENSG00000073614.13	KDM5A	-0.11746	0.0875372	0.16883	1	1	RUNX1-RUNX1T1_T	0	1
ENSG00000167904.15	TMEM68	-0.11746	0.0874298	0.16867	1	1	RUNX1-RUNX1T1_T	0	0
ENSG00000186076.5		-0.11747	0.325867	0.46392	1	0.992227979274611	RUNX1-RUNX1T1_T	0	0
ENSG00000272588.1		-0.11747	0.207871	0.33168	1	0.99740932642487	RUNX1-RUNX1T1_T	0	0
ENSG00000237854.3	LINC00674	-0.11748	0.153386	0.26229	1	1	RUNX1-RUNX1T1_T	0	0
ENSG00000225423.1	TNPO1P1	-0.11749	0.522053	0.65012	0.909090909090909	0.8713298791019	RUNX1-RUNX1T1_T	0	0
ENSG00000140488.16	CELF6	-0.1175	0.609602	0.72296	0.727272727272727	0.670984455958549	RUNX1-RUNX1T1_T	0	0
ENSG00000216781.2		-0.11752	0.801245	0.86899	0.242424242424242	0.209844559585492	RUNX1-RUNX1T1_T	0	0
ENSG00000175029.17	CTBP2	-0.11753	0.0837174	0.16291	1	1	RUNX1-RUNX1T1_T	0	1
ENSG00000198563.14	DDX39B	-0.11755	0.0802961	0.15762	1	1	RUNX1-RUNX1T1_T	0	0
ENSG00000024862.18	CCDC28A	-0.11756	0.0425704	0.094609	1	1	RUNX1-RUNX1T1_T	0	0
ENSG00000257060.7		-0.11757	0.689181	0.78645	0.696969696969697	0.562176165803109	RUNX1-RUNX1T1_T	0	0
ENSG00000147586.10	MRPS28	-0.11758	0.0578744	0.12133	1	1	RUNX1-RUNX1T1_T	0	0
ENSG00000182150.18	ERCC6L2	-0.11758	0.0611625	0.12683	1	1	RUNX1-RUNX1T1_T	0	0
ENSG00000257405.1		-0.11762	0.756607	0.83698	0.393939393939394	0.29706390328152	RUNX1-RUNX1T1_T	0	0
ENSG00000120539.15	MASTL	-0.11764	0.160774	0.27193	1	1	RUNX1-RUNX1T1_T	0	0
ENSG00000108963.19	DPH1	-0.11765	0.0418965	0.093354	1	1	RUNX1-RUNX1T1_T	0	0
ENSG00000236804.1	RPS3AP12	-0.11765	0.516512	0.64538	0.878787878787879	0.848877374784111	RUNX1-RUNX1T1_T	0	0
ENSG00000202031.1	SNORD38A	-0.11768	0.655251	0.75977	0.454545454545455	0.442141623488774	RUNX1-RUNX1T1_T	0	0
ENSG00000257113.1		-0.11768	0.702986	0.79716	0.439393939393939	0.384283246977548	RUNX1-RUNX1T1_T	0	0
ENSG00000226755.2	VPS25P1	-0.11775	0.68158	0.78065	0.46969696969697	0.455094991364421	RUNX1-RUNX1T1_T	0	0
ENSG00000278467.1		-0.11777	0.344574	0.48378	0.984848484848485	0.991364421416235	RUNX1-RUNX1T1_T	0	0
ENSG00000282625.1	MRPL57P8	-0.11786	0.686	0.78397	0.439393939393939	0.499136442141624	RUNX1-RUNX1T1_T	0	0
ENSG00000230806.1	SRGAP2-AS1	-0.11787	0.557122	0.67964	0.818181818181818	0.799654576856649	RUNX1-RUNX1T1_T	0	0
ENSG00000066813.14	ACSM2B	-0.1179	0.734406	0.82007	0.378787878787879	0.354922279792746	RUNX1-RUNX1T1_T	0	0
ENSG00000251935.1	RN7SKP179	-0.11796	0.645694	0.75191	0.515151515151515	0.518134715025907	RUNX1-RUNX1T1_T	0	0
ENSG00000256393.1	RPL41P5	-0.11797	0.310362	0.44689	1	0.998272884283247	RUNX1-RUNX1T1_T	0	0
ENSG00000188611.16	ASAH2	-0.11798	0.564815	0.6858	0.666666666666667	0.822107081174439	RUNX1-RUNX1T1_T	0	0
ENSG00000262304.2		-0.11798	0.531353	0.65774	0.757575757575758	0.772884283246978	RUNX1-RUNX1T1_T	0	0
ENSG00000002834.18	LASP1	-0.11801	0.0499927	0.10777	1	1	RUNX1-RUNX1T1_T	0	0
ENSG00000220614.1		-0.11801	0.472352	0.60569	0.878787878787879	0.901554404145078	RUNX1-RUNX1T1_T	0	0
ENSG00000271100.1		-0.11805	0.630079	0.73886	0.742424242424242	0.729706390328152	RUNX1-RUNX1T1_T	0	0
ENSG00000152404.15	CWF19L2	-0.11806	0.0781423	0.15425	1	1	RUNX1-RUNX1T1_T	0	0
ENSG00000204670.7	IGKV1OR2-3	-0.11806	0.840868	0.8969	0.181818181818182	0.166666666666667	RUNX1-RUNX1T1_T	0	0
ENSG00000196821.10	ILRUN	-0.11807	0.0296474	0.069898	1	1	RUNX1-RUNX1T1_T	0	0
ENSG00000237356.7		-0.11808	0.233076	0.36159	1	1	RUNX1-RUNX1T1_T	0	0
ENSG00000182810.7	DDX28	-0.11809	0.0621632	0.12852	1	1	RUNX1-RUNX1T1_T	0	0
ENSG00000223461.1		-0.11809	0.357932	0.49734	0.984848484848485	0.993091537132988	RUNX1-RUNX1T1_T	0	0
ENSG00000176826.15	FKBP9P1	-0.11815	0.524271	0.65203	0.96969696969697	0.931778929188256	RUNX1-RUNX1T1_T	0	0
ENSG00000232186.1	TERF1P7	-0.11815	0.256675	0.38869	1	0.991364421416235	RUNX1-RUNX1T1_T	0	0
ENSG00000092439.16	TRPM7	-0.11817	0.0320513	0.074717	1	1	RUNX1-RUNX1T1_T	0	0
ENSG00000104147.9	OIP5	-0.11818	0.179711	0.29617	0.984848484848485	0.999136442141623	RUNX1-RUNX1T1_T	0	0
ENSG00000214525.4		-0.11818	0.635961	0.74374	0.545454545454545	0.546632124352332	RUNX1-RUNX1T1_T	0	0
ENSG00000125901.6	MRPS26	-0.11822	0.0794161	0.15624	1	1	RUNX1-RUNX1T1_T	0	0
ENSG00000261632.1		-0.11824	0.561392	0.68325	0.696969696969697	0.752158894645941	RUNX1-RUNX1T1_T	0	0
ENSG00000204860.5	FAM201A	-0.11827	0.662717	0.766	0.893939393939394	0.968048359240069	RUNX1-RUNX1T1_T	0	0
ENSG00000164466.13	SFXN1	-0.11836	0.202042	0.3246	1	1	RUNX1-RUNX1T1_T	0	0
ENSG00000239486.1		-0.11836	0.212676	0.33758	1	0.993091537132988	RUNX1-RUNX1T1_T	0	0
ENSG00000271063.1	SNRPGP17	-0.11841	0.703285	0.79729	0.424242424242424	0.39119170984456	RUNX1-RUNX1T1_T	0	0
ENSG00000235437.8	LINC01278	-0.11843	0.0837553	0.16296	1	1	RUNX1-RUNX1T1_T	0	0
ENSG00000260303.1		-0.1185	0.727991	0.8151	0.363636363636364	0.453367875647668	RUNX1-RUNX1T1_T	0	0
ENSG00000053702.15	NRIP2	-0.11855	0.0897558	0.17218	1	1	RUNX1-RUNX1T1_T	0	0
ENSG00000145088.9	EAF2	-0.11855	0.16888	0.28241	1	1	RUNX1-RUNX1T1_T	0	1
ENSG00000223486.1	LINC03053	-0.11855	0.596441	0.71264	0.96969696969697	0.911917098445596	RUNX1-RUNX1T1_T	0	0
ENSG00000124224.17	PPP4R1L	-0.11861	0.31267	0.44938	1	1	RUNX1-RUNX1T1_T	0	0
ENSG00000221879.3	MRPS21P3	-0.11861	0.733533	0.81939	0.272727272727273	0.253886010362694	RUNX1-RUNX1T1_T	0	0
ENSG00000253437.1	RNU6-988P	-0.11862	0.461167	0.59521	0.863636363636364	0.88860103626943	RUNX1-RUNX1T1_T	0	0
ENSG00000223446.2		-0.11863	0.533748	0.65973	0.909090909090909	0.887737478411054	RUNX1-RUNX1T1_T	0	0
ENSG00000258500.2		-0.11863	0.494114	0.62568	0.878787878787879	0.898963730569948	RUNX1-RUNX1T1_T	0	0
ENSG00000073756.12	PTGS2	-0.11883	0.551227	0.67477	1	0.999136442141623	RUNX1-RUNX1T1_T	1	0
ENSG00000124602.10	UNC5CL	-0.11884	0.1846	0.30263	1	0.999136442141623	RUNX1-RUNX1T1_T	0	0
ENSG00000259775.1	EIF5-DT	-0.11886	0.261145	0.39397	0.984848484848485	0.99740932642487	RUNX1-RUNX1T1_T	0	0
ENSG00000095066.12	HOOK2	-0.11889	0.106063	0.19663	1	1	RUNX1-RUNX1T1_T	0	1
ENSG00000156735.11	BAG4	-0.11889	0.166847	0.27983	1	1	RUNX1-RUNX1T1_T	0	0
ENSG00000223500.1	RNF14P4	-0.11897	0.617251	0.72919	0.696969696969697	0.657167530224525	RUNX1-RUNX1T1_T	0	0
ENSG00000235763.1	SNRPGP5	-0.11897	0.598565	0.71436	0.772727272727273	0.780656303972366	RUNX1-RUNX1T1_T	0	0
ENSG00000152382.6	TADA1	-0.11898	0.0404203	0.090616	1	1	RUNX1-RUNX1T1_T	0	0
ENSG00000202343.1		-0.11899	0.29125	0.42683	0.954545454545455	0.958549222797927	RUNX1-RUNX1T1_T	0	0
ENSG00000006025.12	OSBPL7	-0.11901	0.036041	0.082329	1	1	RUNX1-RUNX1T1_T	0	0
ENSG00000116977.19	LGALS8	-0.11902	0.0397997	0.089413	1	1	RUNX1-RUNX1T1_T	0	0
ENSG00000280211.1		-0.11902	0.155702	0.26548	1	0.99740932642487	RUNX1-RUNX1T1_T	0	0
ENSG00000176890.16	TYMS	-0.11909	0.269932	0.40368	1	1	RUNX1-RUNX1T1_T	0	0
ENSG00000144118.14	RALB	-0.11911	0.0839479	0.16324	1	1	RUNX1-RUNX1T1_T	0	0
ENSG00000228181.1		-0.11911	0.757156	0.83739	0.348484848484849	0.265112262521589	RUNX1-RUNX1T1_T	0	0
ENSG00000256734.1		-0.11913	0.766743	0.84415	0.363636363636364	0.303972366148532	RUNX1-RUNX1T1_T	0	0
ENSG00000125046.15	SSUH2	-0.11918	0.575602	0.69458	0.893939393939394	0.816062176165803	RUNX1-RUNX1T1_T	0	0
ENSG00000215548.2	FRG1JP	-0.11919	0.592702	0.70958	0.984848484848485	0.989637305699482	RUNX1-RUNX1T1_T	0	0
ENSG00000100281.14	HMGXB4	-0.11923	0.118096	0.21403	1	1	RUNX1-RUNX1T1_T	0	1
ENSG00000152595.16	MEPE	-0.11928	0.809196	0.87463	0.212121212121212	0.197754749568221	RUNX1-RUNX1T1_T	0	0
ENSG00000268686.2		-0.1193	0.628835	0.73796	0.818181818181818	0.783246977547496	RUNX1-RUNX1T1_T	0	0
ENSG00000261737.1		-0.11934	0.0837586	0.16296	1	1	RUNX1-RUNX1T1_T	0	0
ENSG00000275318.1		-0.11941	0.234265	0.36283	1	0.995682210708117	RUNX1-RUNX1T1_T	0	0
ENSG00000105398.4	SULT2A1	-0.11951	0.763717	0.84225	0.318181818181818	0.245250431778929	RUNX1-RUNX1T1_T	0	0
ENSG00000081052.13	COL4A4	-0.11955	0.429686	0.56651	1	0.990500863557858	RUNX1-RUNX1T1_T	0	0
ENSG00000170409.7		-0.1196	0.455275	0.59002	0.924242424242424	0.924006908462867	RUNX1-RUNX1T1_T	0	0
ENSG00000138279.16	ANXA7	-0.11962	0.00745122	0.021866	1	1	RUNX1-RUNX1T1_T	0	0
ENSG00000272945.1		-0.11963	0.362111	0.50129	0.909090909090909	0.948186528497409	RUNX1-RUNX1T1_T	0	0
ENSG00000288398.1		-0.11963	0.105374	0.1956	1	1	RUNX1-RUNX1T1_T	0	0
ENSG00000155111.15	CDK19	-0.11966	0.0370907	0.084331	1	1	RUNX1-RUNX1T1_T	0	0
ENSG00000165802.23	NSMF	-0.1197	0.20377	0.32674	1	1	RUNX1-RUNX1T1_T	0	0
ENSG00000100721.11	TCL1A	-0.11971	0.619507	0.7308	1	0.955958549222798	RUNX1-RUNX1T1_T	0	0
ENSG00000228201.1		-0.11973	0.296326	0.43198	1	0.985319516407599	RUNX1-RUNX1T1_T	0	0
ENSG00000249089.1	AIG1P1	-0.11974	0.634496	0.7426	0.636363636363636	0.70293609671848	RUNX1-RUNX1T1_T	0	0
ENSG00000227256.1	MIS18A-AS1	-0.11981	0.286909	0.42227	0.984848484848485	0.987046632124352	RUNX1-RUNX1T1_T	0	0
ENSG00000272037.1		-0.11986	0.310298	0.44683	1	0.993091537132988	RUNX1-RUNX1T1_T	0	0
ENSG00000168491.10	CCDC110	-0.11993	0.631242	0.7398	0.651515151515151	0.621761658031088	RUNX1-RUNX1T1_T	0	0
ENSG00000202417.1		-0.11997	0.572493	0.6919	0.863636363636364	0.828151986183074	RUNX1-RUNX1T1_T	0	0
ENSG00000260618.1		-0.11997	0.303884	0.44018	1	0.993091537132988	RUNX1-RUNX1T1_T	0	0
ENSG00000260942.1	CAPN10-DT	-0.12003	0.295089	0.43069	1	0.999136442141623	RUNX1-RUNX1T1_T	0	0
ENSG00000261250.1		-0.12005	0.745462	0.82855	0.318181818181818	0.313471502590674	RUNX1-RUNX1T1_T	0	0
ENSG00000119509.13	INVS	-0.12009	0.0227916	0.056138	1	1	RUNX1-RUNX1T1_T	0	0
ENSG00000205549.10	LINC03041	-0.12009	0.757485	0.83758	0.348484848484849	0.303972366148532	RUNX1-RUNX1T1_T	0	0
ENSG00000139908.15	TSSK4	-0.1201	0.153587	0.26259	1	0.999136442141623	RUNX1-RUNX1T1_T	0	1
ENSG00000249175.1		-0.12016	0.551123	0.67468	0.727272727272727	0.854922279792746	RUNX1-RUNX1T1_T	0	0
ENSG00000070729.14	CNGB1	-0.12019	0.59789	0.71381	0.772727272727273	0.791882556131261	RUNX1-RUNX1T1_T	0	0
ENSG00000176236.6	RPP38-DT	-0.12022	0.410189	0.54808	0.984848484848485	0.981865284974093	RUNX1-RUNX1T1_T	0	0
ENSG00000270175.1		-0.12027	0.172564	0.28706	1	0.998272884283247	RUNX1-RUNX1T1_T	0	0
ENSG00000039987.7	BEST2	-0.12036	0.515444	0.64441	0.939393939393939	0.922279792746114	RUNX1-RUNX1T1_T	0	0
ENSG00000198176.13	TFDP1	-0.12036	0.155059	0.2646	1	1	RUNX1-RUNX1T1_T	0	1
ENSG00000213983.12	AP1G2	-0.12041	0.0301248	0.070878	1	1	RUNX1-RUNX1T1_T	0	0
ENSG00000273507.5		-0.12042	0.228838	0.35669	1	0.996545768566494	RUNX1-RUNX1T1_T	0	0
ENSG00000148358.20	GPR107	-0.12045	0.00915859	0.026036	1	1	RUNX1-RUNX1T1_T	1	0
ENSG00000231431.7	FAR2P4	-0.12045	0.816466	0.88	0.272727272727273	0.20293609671848	RUNX1-RUNX1T1_T	0	0
ENSG00000074855.11	ANO8	-0.12048	0.210113	0.33446	1	1	RUNX1-RUNX1T1_T	0	0
ENSG00000268266.1		-0.1205	0.513264	0.64268	0.848484848484849	0.817789291882556	RUNX1-RUNX1T1_T	0	0
ENSG00000124333.16	VAMP7	-0.12054	0.0235498	0.057649	1	1	RUNX1-RUNX1T1_T	0	0
ENSG00000133612.19	AGAP3	-0.12058	0.322951	0.4608	1	1	RUNX1-RUNX1T1_T	0	0
ENSG00000124733.5	MEA1	-0.12061	0.0346759	0.079821	1	1	RUNX1-RUNX1T1_T	0	0
ENSG00000099624.8	ATP5F1D	-0.12063	0.117262	0.2128	1	1	RUNX1-RUNX1T1_T	0	0
ENSG00000270068.1		-0.12063	0.484257	0.61689	0.909090909090909	0.81692573402418	RUNX1-RUNX1T1_T	0	0
ENSG00000235651.1	G3BP1P1	-0.12066	0.398709	0.53693	0.924242424242424	0.953367875647668	RUNX1-RUNX1T1_T	0	0
ENSG00000129636.13	ITFG1	-0.12067	0.0106197	0.029542	1	1	RUNX1-RUNX1T1_T	1	0
ENSG00000116685.16	KIAA2013	-0.12068	0.0756733	0.15028	1	1	RUNX1-RUNX1T1_T	0	0
ENSG00000278819.1		-0.1207	0.606137	0.72044	0.636363636363636	0.633851468048359	RUNX1-RUNX1T1_T	0	0
ENSG00000171049.9	FPR2	-0.12073	0.585707	0.70331	0.984848484848485	0.989637305699482	RUNX1-RUNX1T1_T	0	0
ENSG00000233198.4	RNF224	-0.12073	0.462624	0.59657	0.878787878787879	0.966321243523316	RUNX1-RUNX1T1_T	0	0
ENSG00000262097.2	LINC02185	-0.12077	0.689798	0.78695	0.636363636363636	0.731433506044905	RUNX1-RUNX1T1_T	0	0
ENSG00000122566.22	HNRNPA2B1	-0.12079	0.00791737	0.023027	1	1	RUNX1-RUNX1T1_T	0	0
ENSG00000130640.13	TUBGCP2	-0.12081	0.0147659	0.039055	1	1	RUNX1-RUNX1T1_T	0	0
ENSG00000241553.12	ARPC4	-0.12084	0.0609301	0.12648	1	1	RUNX1-RUNX1T1_T	0	0
ENSG00000197258.5	EIF4BP6	-0.12086	0.101636	0.19012	1	1	RUNX1-RUNX1T1_T	0	0
ENSG00000213526.3	SETP8	-0.12094	0.242619	0.37256	0.984848484848485	0.966321243523316	RUNX1-RUNX1T1_T	0	0
ENSG00000287319.1		-0.12095	0.655426	0.75991	0.5	0.533678756476684	RUNX1-RUNX1T1_T	0	0
ENSG00000252577.1	SCARNA20	-0.12098	0.510689	0.64074	0.803030303030303	0.880829015544041	RUNX1-RUNX1T1_T	0	0
ENSG00000287997.1	EBF3-AS1	-0.12098	0.740153	0.82421	0.363636363636364	0.397236614853195	RUNX1-RUNX1T1_T	0	0
ENSG00000275557.1		-0.12099	0.287447	0.42294	1	0.99740932642487	RUNX1-RUNX1T1_T	0	0
ENSG00000241120.1	HMGN1P8	-0.12105	0.395956	0.53421	0.984848484848485	0.984455958549223	RUNX1-RUNX1T1_T	0	0
ENSG00000235018.1	RPL17P48	-0.12106	0.516904	0.64579	0.863636363636364	0.85146804835924	RUNX1-RUNX1T1_T	0	0
ENSG00000220392.1	FCF1P5	-0.12111	0.515914	0.64481	0.833333333333333	0.866148531951641	RUNX1-RUNX1T1_T	0	0
ENSG00000160336.16	ZNF761	-0.12113	0.0559848	0.11818	1	1	RUNX1-RUNX1T1_T	0	1
ENSG00000164620.9	RELL2	-0.12119	0.254577	0.38636	1	0.998272884283247	RUNX1-RUNX1T1_T	0	1
ENSG00000223807.1	BOLA3P4	-0.12122	0.783595	0.85626	0.242424242424242	0.197754749568221	RUNX1-RUNX1T1_T	0	0
ENSG00000274227.1		-0.12122	0.228707	0.35654	0.954545454545455	0.988773747841105	RUNX1-RUNX1T1_T	0	0
ENSG00000278627.1		-0.12126	0.286388	0.42175	0.939393939393939	0.981865284974093	RUNX1-RUNX1T1_T	0	0
ENSG00000214070.3	MANEALP1	-0.12127	0.515112	0.64416	0.757575757575758	0.774611398963731	RUNX1-RUNX1T1_T	0	0
ENSG00000225183.1	COX7BP3	-0.12129	0.521227	0.64955	0.787878787878788	0.766839378238342	RUNX1-RUNX1T1_T	0	0
ENSG00000226822.3	LINC02785	-0.12134	0.398976	0.53706	1	0.99740932642487	RUNX1-RUNX1T1_T	0	0
ENSG00000203663.4	OR2L2	-0.12135	0.504872	0.63538	1	0.944732297063903	RUNX1-RUNX1T1_T	0	0
ENSG00000214654.8	B3GALT9	-0.1214	0.14663	0.25332	1	0.999136442141623	RUNX1-RUNX1T1_T	0	0
ENSG00000125037.12	EMC3	-0.12145	0.0316526	0.07393	1	1	RUNX1-RUNX1T1_T	0	0
ENSG00000253535.5	ADAM7-AS1	-0.12145	0.487093	0.61944	0.939393939393939	0.96286701208981	RUNX1-RUNX1T1_T	0	0
ENSG00000258593.2		-0.12151	0.69674	0.7922	0.393939393939394	0.358376511226252	RUNX1-RUNX1T1_T	0	0
ENSG00000227474.1	RPL6P24	-0.12157	0.519209	0.6478	0.833333333333333	0.813471502590674	RUNX1-RUNX1T1_T	0	0
ENSG00000236501.6		-0.12159	0.643234	0.75003	0.621212121212121	0.566493955094991	RUNX1-RUNX1T1_T	0	0
ENSG00000132965.10	ALOX5AP	-0.1216	0.432131	0.56879	1	1	RUNX1-RUNX1T1_T	0	0
ENSG00000264937.1		-0.12164	0.313791	0.4507	1	0.993091537132988	RUNX1-RUNX1T1_T	0	0
ENSG00000227678.8		-0.12167	0.381751	0.52068	0.954545454545455	0.985319516407599	RUNX1-RUNX1T1_T	0	0
ENSG00000256087.7	ZNF432	-0.12168	0.223021	0.35001	1	0.999136442141623	RUNX1-RUNX1T1_T	0	1
ENSG00000273198.1		-0.12168	0.566071	0.68686	0.727272727272727	0.664075993091537	RUNX1-RUNX1T1_T	0	0
ENSG00000203910.9	C1orf146	-0.12173	0.390178	0.52874	0.939393939393939	0.937823834196891	RUNX1-RUNX1T1_T	0	0
ENSG00000260325.2	HSPB9	-0.1218	0.294069	0.42962	0.939393939393939	0.98272884283247	RUNX1-RUNX1T1_T	0	0
ENSG00000168564.6	CDKN2AIP	-0.12181	0.0728567	0.1459	1	1	RUNX1-RUNX1T1_T	0	0
ENSG00000103657.14	HERC1	-0.12185	0.105	0.19501	1	1	RUNX1-RUNX1T1_T	0	0
ENSG00000247092.7	SNHG10	-0.12185	0.121471	0.21876	1	1	RUNX1-RUNX1T1_T	0	0
ENSG00000163463.13	KRTCAP2	-0.12189	0.158781	0.26938	1	1	RUNX1-RUNX1T1_T	0	0
ENSG00000198933.9	TBKBP1	-0.12191	0.19926	0.32109	1	1	RUNX1-RUNX1T1_T	0	0
ENSG00000237188.5		-0.12193	0.394447	0.53283	0.939393939393939	0.950777202072539	RUNX1-RUNX1T1_T	0	0
ENSG00000168569.8	TMEM223	-0.12198	0.0905581	0.17344	1	1	RUNX1-RUNX1T1_T	0	0
ENSG00000276103.1		-0.122	0.341925	0.48127	0.96969696969697	0.978411053540587	RUNX1-RUNX1T1_T	0	0
ENSG00000244540.2	RPL35AP29	-0.12201	0.616755	0.7288	0.590909090909091	0.553540587219344	RUNX1-RUNX1T1_T	0	0
ENSG00000115840.14	SLC25A12	-0.12204	0.0116428	0.031928	1	1	RUNX1-RUNX1T1_T	0	0
ENSG00000231830.1		-0.12211	0.43132	0.56805	0.924242424242424	0.927461139896373	RUNX1-RUNX1T1_T	0	0
ENSG00000260467.1		-0.12214	0.445643	0.58122	1	0.989637305699482	RUNX1-RUNX1T1_T	0	0
ENSG00000136709.12	WDR33	-0.12217	0.00194977	0.006908	1	1	RUNX1-RUNX1T1_T	0	0
ENSG00000278949.1		-0.12218	0.279429	0.41393	1	0.998272884283247	RUNX1-RUNX1T1_T	0	0
ENSG00000279549.1		-0.12223	0.34994	0.48933	0.984848484848485	0.996545768566494	RUNX1-RUNX1T1_T	0	0
ENSG00000228817.4	BACH1-IT2	-0.12226	0.363129	0.50218	0.984848484848485	0.985319516407599	RUNX1-RUNX1T1_T	0	0
ENSG00000198917.13	SPOUT1	-0.12231	0.297671	0.43331	0.954545454545455	0.977547495682211	RUNX1-RUNX1T1_T	0	0
ENSG00000225455.3	TPI1P4	-0.12234	0.647694	0.7535	0.575757575757576	0.518134715025907	RUNX1-RUNX1T1_T	0	0
ENSG00000196782.12	MAML3	-0.12235	0.0529129	0.11284	1	1	RUNX1-RUNX1T1_T	0	1
ENSG00000005156.12	LIG3	-0.12236	0.0229127	0.056384	1	1	RUNX1-RUNX1T1_T	0	1
ENSG00000136710.10	CCDC115	-0.12236	0.00753457	0.022074	1	1	RUNX1-RUNX1T1_T	0	0
ENSG00000166592.12	RRAD	-0.12236	0.602665	0.7177	1	0.993955094991364	RUNX1-RUNX1T1_T	0	0
ENSG00000136897.8	MRPL50	-0.1225	0.135036	0.23742	1	1	RUNX1-RUNX1T1_T	0	0
ENSG00000242352.2	FAM91A3P	-0.1225	0.471887	0.60536	0.848484848484849	0.898100172711572	RUNX1-RUNX1T1_T	0	0
ENSG00000233963.2	ATP8A2P3	-0.12252	0.683867	0.78232	0.393939393939394	0.46027633851468	RUNX1-RUNX1T1_T	0	0
ENSG00000252639.1	RNU2-24P	-0.12252	0.62377	0.73397	0.606060606060606	0.536269430051813	RUNX1-RUNX1T1_T	0	0
ENSG00000213304.3		-0.12253	0.215574	0.34123	1	0.993091537132988	RUNX1-RUNX1T1_T	0	0
ENSG00000240210.3	RPL7AP5	-0.12253	0.531079	0.65751	0.893939393939394	0.772884283246978	RUNX1-RUNX1T1_T	0	0
ENSG00000277170.1		-0.12263	0.193082	0.31332	0.984848484848485	0.995682210708117	RUNX1-RUNX1T1_T	0	0
ENSG00000170088.14	TMEM192	-0.1227	0.019633	0.049619	1	1	RUNX1-RUNX1T1_T	0	0
ENSG00000267107.8	PCAT19	-0.1227	0.564038	0.68531	0.954545454545455	0.904145077720207	RUNX1-RUNX1T1_T	0	0
ENSG00000137959.16	IFI44L	-0.12273	0.650763	0.75589	1	1	RUNX1-RUNX1T1_T	0	0
ENSG00000257194.2		-0.12274	0.675366	0.77581	0.409090909090909	0.456822107081174	RUNX1-RUNX1T1_T	0	0
ENSG00000174579.4	MSL2	-0.12278	0.0850406	0.16496	1	1	RUNX1-RUNX1T1_T	0	0
ENSG00000119723.17	COQ6	-0.12279	0.00309212	0.010275	1	1	RUNX1-RUNX1T1_T	0	0
ENSG00000231125.2		-0.12279	0.216392	0.34228	1	0.994818652849741	RUNX1-RUNX1T1_T	0	0
ENSG00000236861.6	BET1-AS1	-0.12281	0.309452	0.44603	0.939393939393939	0.985319516407599	RUNX1-RUNX1T1_T	0	0
ENSG00000272275.1		-0.12281	0.369526	0.50842	1	0.969775474956822	RUNX1-RUNX1T1_T	0	0
ENSG00000201600.1	RN7SKP124	-0.12282	0.612553	0.72529	0.621212121212121	0.625215889464594	RUNX1-RUNX1T1_T	0	0
ENSG00000267179.1		-0.12287	0.31588	0.45294	0.939393939393939	0.94559585492228	RUNX1-RUNX1T1_T	0	1
ENSG00000261616.1	TTC23-AS1	-0.1229	0.539569	0.6645	0.818181818181818	0.861830742659758	RUNX1-RUNX1T1_T	0	0
ENSG00000260475.1	SLC25A28-DT	-0.12297	0.315305	0.45236	1	0.996545768566494	RUNX1-RUNX1T1_T	0	0
ENSG00000168958.20	MFF	-0.12301	0.000854186	0.0033608	1	1	RUNX1-RUNX1T1_T	0	0
ENSG00000248283.2	CCNL2P1	-0.12301	0.581769	0.69968	0.818181818181818	0.866148531951641	RUNX1-RUNX1T1_T	0	0
ENSG00000274422.1		-0.12302	0.389071	0.52776	1	0.999136442141623	RUNX1-RUNX1T1_T	0	0
ENSG00000242703.1	CCT4P1	-0.12304	0.681491	0.78064	0.409090909090909	0.429188255613126	RUNX1-RUNX1T1_T	0	0
ENSG00000146826.17	TRAPPC14	-0.12307	0.0544767	0.11562	1	1	RUNX1-RUNX1T1_T	0	0
ENSG00000101577.10	LPIN2	-0.12308	0.115286	0.20994	1	1	RUNX1-RUNX1T1_T	0	0
ENSG00000243469.1	RPL7P51	-0.1231	0.616638	0.72872	0.681818181818182	0.633851468048359	RUNX1-RUNX1T1_T	0	0
ENSG00000176406.23	RIMS2	-0.12311	0.67063	0.77208	0.651515151515151	0.754749568221071	RUNX1-RUNX1T1_T	0	0
ENSG00000168393.13	DTYMK	-0.12312	0.107062	0.19807	1	1	RUNX1-RUNX1T1_T	0	0
ENSG00000252928.1	RNU6-64P	-0.12315	0.720976	0.80985	0.363636363636364	0.302245250431779	RUNX1-RUNX1T1_T	0	0
ENSG00000226102.3	SEPTIN7P3	-0.12321	0.527111	0.65444	0.848484848484849	0.889464594127807	RUNX1-RUNX1T1_T	0	0
ENSG00000279837.1		-0.12338	0.509587	0.63974	0.848484848484849	0.881692573402418	RUNX1-RUNX1T1_T	0	0
ENSG00000215893.3	RPL23AP17	-0.12339	0.548108	0.67214	0.863636363636364	0.816062176165803	RUNX1-RUNX1T1_T	0	0
ENSG00000250764.1		-0.1234	0.156228	0.2662	1	0.999136442141623	RUNX1-RUNX1T1_T	0	0
ENSG00000173889.16	PHC3	-0.12341	0.0485778	0.10526	1	1	RUNX1-RUNX1T1_T	0	0
ENSG00000207000.1	RNU6-820P	-0.12341	0.710828	0.80259	0.409090909090909	0.301381692573402	RUNX1-RUNX1T1_T	0	0
ENSG00000000457.14	SCYL3	-0.12345	0.0409783	0.091678	1	1	RUNX1-RUNX1T1_T	0	0
ENSG00000286009.2		-0.12345	0.729455	0.81628	0.590909090909091	0.546632124352332	RUNX1-RUNX1T1_T	0	0
ENSG00000267224.1		-0.12349	0.701439	0.79584	0.363636363636364	0.35405872193437	RUNX1-RUNX1T1_T	0	0
ENSG00000285854.1		-0.12349	0.551697	0.67513	0.606060606060606	0.662348877374784	RUNX1-RUNX1T1_T	0	0
ENSG00000188739.15	RBM34	-0.12352	0.189499	0.30892	1	0.999136442141623	RUNX1-RUNX1T1_T	0	0
ENSG00000069275.13	NUCKS1	-0.12353	0.05898	0.12317	1	1	RUNX1-RUNX1T1_T	0	1
ENSG00000161513.12	FDXR	-0.12358	0.22844	0.35624	1	1	RUNX1-RUNX1T1_T	0	0
ENSG00000267533.1		-0.1236	0.295702	0.43129	0.96969696969697	0.983592400690846	RUNX1-RUNX1T1_T	0	0
ENSG00000226801.2	OSTCP8	-0.12361	0.488801	0.62083	0.909090909090909	0.893782383419689	RUNX1-RUNX1T1_T	0	0
ENSG00000107164.16	FUBP3	-0.12365	0.00169739	0.0061224	1	1	RUNX1-RUNX1T1_T	0	1
ENSG00000173482.17	PTPRM	-0.12368	0.572297	0.69176	1	1	RUNX1-RUNX1T1_T	1	0
ENSG00000253460.2	IGKV2OR22-3	-0.12374	0.775264	0.85045	0.212121212121212	0.278929188255613	RUNX1-RUNX1T1_T	0	0
ENSG00000175334.8	BANF1	-0.12381	0.117562	0.21325	1	1	RUNX1-RUNX1T1_T	0	1
ENSG00000268650.3		-0.12384	0.390689	0.5292	0.984848484848485	0.880829015544041	RUNX1-RUNX1T1_T	0	0
ENSG00000239557.1	PPP2R5CP	-0.12389	0.318151	0.45544	1	1	RUNX1-RUNX1T1_T	0	0
ENSG00000251226.1	LINC02714	-0.12392	0.837164	0.89437	0.196969696969697	0.164939550949914	RUNX1-RUNX1T1_T	0	0
ENSG00000213300.5	HNRNPA3P6	-0.124	0.0741001	0.14782	1	1	RUNX1-RUNX1T1_T	0	0
ENSG00000259467.1	NDUFAF4P1	-0.124	0.315198	0.45224	1	0.96545768566494	RUNX1-RUNX1T1_T	0	0
ENSG00000219102.3	HNRNPA3P12	-0.12404	0.179473	0.2959	0.96969696969697	0.993091537132988	RUNX1-RUNX1T1_T	0	0
ENSG00000260072.1		-0.12407	0.668156	0.77023	0.439393939393939	0.392055267702936	RUNX1-RUNX1T1_T	0	0
ENSG00000137492.8	THAP12	-0.12409	0.0432906	0.095872	1	1	RUNX1-RUNX1T1_T	0	1
ENSG00000238227.8	TMEM250	-0.12413	0.180908	0.29769	1	1	RUNX1-RUNX1T1_T	0	0
ENSG00000231552.1	IGBP1P3	-0.12414	0.631791	0.74029	0.575757575757576	0.518998272884283	RUNX1-RUNX1T1_T	0	0
ENSG00000164112.13	SMIM43	-0.12416	0.720764	0.80967	0.636363636363636	0.569948186528497	RUNX1-RUNX1T1_T	0	0
ENSG00000114395.11	CYB561D2	-0.12418	0.040791	0.091325	1	1	RUNX1-RUNX1T1_T	0	0
ENSG00000241597.2		-0.12419	0.565257	0.68616	0.606060606060606	0.670984455958549	RUNX1-RUNX1T1_T	0	0
ENSG00000174482.10	LINGO2	-0.12424	0.703421	0.79736	0.696969696969697	0.693436960276338	RUNX1-RUNX1T1_T	0	0
ENSG00000261336.1	EIF4BP5	-0.12431	0.42225	0.55959	0.954545454545455	0.958549222797927	RUNX1-RUNX1T1_T	0	0
ENSG00000238880.1	RNU7-59P	-0.12434	0.558415	0.68079	0.696969696969697	0.64594127806563	RUNX1-RUNX1T1_T	0	0
ENSG00000198894.8	CIPC	-0.12436	0.0167937	0.043545	1	1	RUNX1-RUNX1T1_T	0	0
ENSG00000220585.4	DDX18P6	-0.12438	0.670492	0.77198	0.46969696969697	0.467184801381693	RUNX1-RUNX1T1_T	0	0
ENSG00000244300.3	GATA2-AS1	-0.12438	0.414321	0.55201	1	0.999136442141623	RUNX1-RUNX1T1_T	0	0
ENSG00000135862.6	LAMC1	-0.12439	0.60801	0.72174	1	0.998272884283247	RUNX1-RUNX1T1_T	1	0
ENSG00000186566.13	GPATCH8	-0.12439	0.0133427	0.035832	1	1	RUNX1-RUNX1T1_T	0	1
ENSG00000271151.1		-0.12445	0.305005	0.44141	0.96969696969697	0.984455958549223	RUNX1-RUNX1T1_T	0	0
ENSG00000239393.1		-0.12449	0.386342	0.52522	0.984848484848485	0.941278065630397	RUNX1-RUNX1T1_T	0	0
ENSG00000132801.7	ZSWIM3	-0.12452	0.240032	0.36953	0.984848484848485	1	RUNX1-RUNX1T1_T	0	0
ENSG00000092051.17	JPH4	-0.12456	0.379609	0.51855	1	1	RUNX1-RUNX1T1_T	0	0
ENSG00000108771.13	DHX58	-0.12457	0.15274	0.26135	1	1	RUNX1-RUNX1T1_T	0	0
ENSG00000141499.17	WRAP53	-0.12457	0.0160628	0.041928	1	1	RUNX1-RUNX1T1_T	0	0
ENSG00000250731.1	TPM3P6	-0.12457	0.188361	0.30741	0.984848484848485	0.998272884283247	RUNX1-RUNX1T1_T	0	0
ENSG00000228100.2	LINC01820	-0.12461	0.812594	0.87715	0.242424242424242	0.161485319516408	RUNX1-RUNX1T1_T	0	0
ENSG00000287868.1		-0.12462	0.367929	0.50684	1	0.987046632124352	RUNX1-RUNX1T1_T	0	0
ENSG00000084733.11	RAB10	-0.12463	0.123489	0.22164	1	1	RUNX1-RUNX1T1_T	0	0
ENSG00000224141.6	MIR548XHG	-0.12465	0.794559	0.86434	0.287878787878788	0.210708117443869	RUNX1-RUNX1T1_T	0	0
ENSG00000188001.10	TPRG1	-0.12468	0.506525	0.6369	0.893939393939394	0.973229706390328	RUNX1-RUNX1T1_T	0	0
ENSG00000228141.7		-0.12469	0.429525	0.56632	0.893939393939394	0.884283246977547	RUNX1-RUNX1T1_T	0	0
ENSG00000188037.12	CLCN1	-0.1247	0.452359	0.58743	0.984848484848485	0.99740932642487	RUNX1-RUNX1T1_T	0	0
ENSG00000260777.1		-0.1247	0.672723	0.77373	0.424242424242424	0.435233160621762	RUNX1-RUNX1T1_T	0	0
ENSG00000255663.1		-0.12476	0.589358	0.70664	0.818181818181818	0.740932642487047	RUNX1-RUNX1T1_T	0	0
ENSG00000271996.1		-0.12476	0.381942	0.52083	0.878787878787879	0.943868739205527	RUNX1-RUNX1T1_T	0	0
ENSG00000277610.1	RNVU1-4	-0.12476	0.421306	0.55874	1	0.996545768566494	RUNX1-RUNX1T1_T	0	0
ENSG00000269907.1	PTMAP11	-0.12483	0.187411	0.30617	1	0.995682210708117	RUNX1-RUNX1T1_T	0	0
ENSG00000263189.1		-0.12484	0.769272	0.84585	0.287878787878788	0.27720207253886	RUNX1-RUNX1T1_T	0	0
ENSG00000258940.2	MIA2-AS1	-0.12486	0.180784	0.29756	1	0.999136442141623	RUNX1-RUNX1T1_T	0	0
ENSG00000143458.12	GABPB2	-0.12491	0.062573	0.12922	1	1	RUNX1-RUNX1T1_T	0	1
ENSG00000200065.1		-0.12496	0.572143	0.69165	0.681818181818182	0.731433506044905	RUNX1-RUNX1T1_T	0	0
ENSG00000287109.1		-0.12496	0.459924	0.59408	0.909090909090909	0.959412780656304	RUNX1-RUNX1T1_T	0	0
ENSG00000184831.14	APOO	-0.12497	0.0639755	0.13151	1	1	RUNX1-RUNX1T1_T	0	0
ENSG00000277322.1	GOLGA6L6	-0.12498	0.739136	0.82348	0.272727272727273	0.256476683937824	RUNX1-RUNX1T1_T	0	0
ENSG00000279557.1		-0.12499	0.270759	0.40457	0.954545454545455	0.971502590673575	RUNX1-RUNX1T1_T	0	0
ENSG00000154529.15	CNTNAP3B	-0.12503	0.687273	0.78494	0.560606060606061	0.646804835924007	RUNX1-RUNX1T1_T	0	0
ENSG00000267169.2	ADGRL1-AS1	-0.12505	0.0965416	0.18247	1	1	RUNX1-RUNX1T1_T	0	0
ENSG00000025770.19	NCAPH2	-0.12509	0.047461	0.10332	1	1	RUNX1-RUNX1T1_T	0	0
ENSG00000226856.7	THORLNC	-0.12511	0.560921	0.68303	0.863636363636364	0.882556131260794	RUNX1-RUNX1T1_T	0	0
ENSG00000089505.18	CMTM1	-0.12516	0.362522	0.50167	0.954545454545455	0.992227979274611	RUNX1-RUNX1T1_T	0	0
ENSG00000235012.1	JCADP1	-0.12518	0.799915	0.86796	0.181818181818182	0.187392055267703	RUNX1-RUNX1T1_T	0	0
ENSG00000174953.14	DHX36	-0.12527	0.0706657	0.1424	1	1	RUNX1-RUNX1T1_T	0	1
ENSG00000205808.7	PLPP6	-0.12527	0.180712	0.29745	1	1	RUNX1-RUNX1T1_T	0	0
ENSG00000236675.1	MTX1P1	-0.12527	0.0916687	0.17509	1	0.999136442141623	RUNX1-RUNX1T1_T	0	0
ENSG00000187288.12	CIDEC	-0.12536	0.527387	0.65457	0.818181818181818	0.769430051813471	RUNX1-RUNX1T1_T	0	0
ENSG00000255539.1		-0.12537	0.668524	0.77042	0.454545454545455	0.469775474956822	RUNX1-RUNX1T1_T	0	0
ENSG00000164751.15	PEX2	-0.12539	0.0514288	0.1103	1	1	RUNX1-RUNX1T1_T	0	0
ENSG00000167972.14	ABCA3	-0.12539	0.37802	0.517	1	1	RUNX1-RUNX1T1_T	0	0
ENSG00000176853.16	FAM91A1	-0.12544	0.165775	0.27847	1	1	RUNX1-RUNX1T1_T	0	0
ENSG00000211698.2	TRGV4	-0.12547	0.478584	0.61162	1	0.951640759930915	RUNX1-RUNX1T1_T	0	0
ENSG00000170161.7	FAM88B	-0.12552	0.218413	0.34464	0.984848484848485	0.999136442141623	RUNX1-RUNX1T1_T	0	0
ENSG00000256756.1	TIMM17BP1	-0.12561	0.65676	0.76111	0.46969696969697	0.402417962003454	RUNX1-RUNX1T1_T	0	0
ENSG00000225830.15	ERCC6	-0.12562	0.0550206	0.11655	1	1	RUNX1-RUNX1T1_T	0	0
ENSG00000108448.21	TRIM16L	-0.12573	0.166769	0.27973	1	1	RUNX1-RUNX1T1_T	0	0
ENSG00000232333.1	RPS27AP2	-0.12573	0.385087	0.52396	1	0.985319516407599	RUNX1-RUNX1T1_T	0	0
ENSG00000249245.2	NCOA4P3	-0.12574	0.292212	0.42782	0.984848484848485	0.995682210708117	RUNX1-RUNX1T1_T	0	0
ENSG00000272425.1		-0.12575	0.425103	0.56232	0.924242424242424	0.959412780656304	RUNX1-RUNX1T1_T	0	0
ENSG00000136044.12	APPL2	-0.12576	0.0418883	0.093341	1	1	RUNX1-RUNX1T1_T	0	0
ENSG00000271937.1		-0.12581	0.595721	0.71215	0.636363636363636	0.531088082901554	RUNX1-RUNX1T1_T	0	0
ENSG00000051620.11	HEBP2	-0.12583	0.0388608	0.087643	1	1	RUNX1-RUNX1T1_T	0	0
ENSG00000204435.15	CSNK2B	-0.12584	0.0178154	0.045749	1	1	RUNX1-RUNX1T1_T	0	0
ENSG00000131791.8	PRKAB2	-0.12585	0.139223	0.24304	1	1	RUNX1-RUNX1T1_T	0	0
ENSG00000196152.10	ZNF79	-0.12587	0.0572609	0.12032	1	1	RUNX1-RUNX1T1_T	0	1
ENSG00000269925.1		-0.12587	0.220694	0.34724	0.984848484848485	0.99740932642487	RUNX1-RUNX1T1_T	0	0
ENSG00000286699.1		-0.12587	0.160617	0.27176	1	0.999136442141623	RUNX1-RUNX1T1_T	0	0
ENSG00000189269.12	DRICH1	-0.12595	0.325132	0.46322	1	0.993955094991364	RUNX1-RUNX1T1_T	0	0
ENSG00000187510.10	PLEKHG7	-0.12597	0.495014	0.62654	0.893939393939394	0.879965457685665	RUNX1-RUNX1T1_T	0	0
ENSG00000149636.16	DSN1	-0.12602	0.0720399	0.14454	1	1	RUNX1-RUNX1T1_T	0	0
ENSG00000174912.7	METTL15P1	-0.12602	0.336892	0.47593	0.984848484848485	0.991364421416235	RUNX1-RUNX1T1_T	0	0
ENSG00000113905.5	HRG	-0.12606	0.714847	0.80547	0.484848484848485	0.330742659758204	RUNX1-RUNX1T1_T	0	0
ENSG00000108671.11	PSMD11	-0.12607	0.0329416	0.076445	1	1	RUNX1-RUNX1T1_T	0	1
ENSG00000243368.2	MCCC1-AS1	-0.12608	0.272468	0.40638	1	0.98013816925734	RUNX1-RUNX1T1_T	0	0
ENSG00000101574.15	METTL4	-0.12611	0.0613366	0.12714	1	1	RUNX1-RUNX1T1_T	0	0
ENSG00000243406.6	MRPS31P5	-0.12611	0.223933	0.35093	1	0.998272884283247	RUNX1-RUNX1T1_T	0	0
ENSG00000277562.1		-0.12614	0.533568	0.65956	0.742424242424242	0.802245250431779	RUNX1-RUNX1T1_T	0	0
ENSG00000149313.11	AASDHPPT	-0.12617	0.0368474	0.083892	1	1	RUNX1-RUNX1T1_T	0	0
ENSG00000266356.1		-0.12618	0.781363	0.85479	0.303030303030303	0.322970639032815	RUNX1-RUNX1T1_T	0	0
ENSG00000284969.1		-0.12619	0.722238	0.81078	0.257575757575758	0.339378238341969	RUNX1-RUNX1T1_T	0	0
ENSG00000198862.14	LTN1	-0.12622	0.0798294	0.15692	1	1	RUNX1-RUNX1T1_T	0	1
ENSG00000279133.1		-0.12623	0.270666	0.40446	1	1	RUNX1-RUNX1T1_T	0	0
ENSG00000179873.14	NLRP11	-0.12625	0.700788	0.79525	0.772727272727273	0.701208981001727	RUNX1-RUNX1T1_T	0	0
ENSG00000267114.1		-0.12625	0.24776	0.3784	0.96969696969697	0.987910189982729	RUNX1-RUNX1T1_T	0	0
ENSG00000140534.14	TICRR	-0.12626	0.3359	0.47481	1	1	RUNX1-RUNX1T1_T	0	0
ENSG00000171298.13	GAA	-0.12626	0.248311	0.37899	1	1	RUNX1-RUNX1T1_T	1	0
ENSG00000231329.8		-0.12626	0.380316	0.51925	1	1	RUNX1-RUNX1T1_T	0	0
ENSG00000284657.1		-0.12626	0.241412	0.3711	1	0.995682210708117	RUNX1-RUNX1T1_T	0	0
ENSG00000249239.2	RACK1P3	-0.12628	0.563034	0.68451	0.818181818181818	0.678756476683938	RUNX1-RUNX1T1_T	0	0
ENSG00000173213.9	TUBB8B	-0.12629	0.698476	0.7935	0.636363636363636	0.578583765112263	RUNX1-RUNX1T1_T	0	0
ENSG00000201830.1		-0.12629	0.400242	0.53842	0.909090909090909	0.92573402417962	RUNX1-RUNX1T1_T	0	0
ENSG00000280326.1		-0.1263	0.496549	0.62776	0.924242424242424	0.966321243523316	RUNX1-RUNX1T1_T	0	0
ENSG00000157429.16	ZNF19	-0.12632	0.149361	0.25681	0.984848484848485	0.998272884283247	RUNX1-RUNX1T1_T	0	1
ENSG00000135436.8	FAM186B	-0.12634	0.342435	0.48173	0.984848484848485	0.991364421416235	RUNX1-RUNX1T1_T	0	0
ENSG00000279656.1		-0.12634	0.422929	0.56025	0.984848484848485	0.964594127806563	RUNX1-RUNX1T1_T	0	0
ENSG00000180878.3	C11orf42	-0.12636	0.486257	0.61876	0.848484848484849	0.937823834196891	RUNX1-RUNX1T1_T	0	0
ENSG00000120265.18	PCMT1	-0.12642	0.0732243	0.14647	1	1	RUNX1-RUNX1T1_T	0	0
ENSG00000287810.1		-0.12643	0.694848	0.79085	0.363636363636364	0.346286701208981	RUNX1-RUNX1T1_T	0	0
ENSG00000251168.1		-0.12645	0.677321	0.77733	0.393939393939394	0.419689119170984	RUNX1-RUNX1T1_T	0	0
ENSG00000282143.1		-0.12645	0.795927	0.86516	0.196969696969697	0.208117443868739	RUNX1-RUNX1T1_T	0	0
ENSG00000134183.12	GNAT2	-0.12648	0.393966	0.53233	0.96969696969697	0.98272884283247	RUNX1-RUNX1T1_T	0	0
ENSG00000165406.16	MARCHF8	-0.12659	0.190822	0.31047	1	1	RUNX1-RUNX1T1_T	0	0
ENSG00000244509.4	APOBEC3C	-0.12659	0.0656657	0.13433	1	1	RUNX1-RUNX1T1_T	0	0
ENSG00000033030.15	ZCCHC8	-0.1266	0.0831081	0.16205	1	1	RUNX1-RUNX1T1_T	0	0
ENSG00000089682.16	RBM41	-0.1266	0.0686321	0.13915	1	1	RUNX1-RUNX1T1_T	0	0
ENSG00000272980.4		-0.12664	0.376709	0.51562	0.939393939393939	0.973229706390328	RUNX1-RUNX1T1_T	0	0
ENSG00000244222.2	OR7E121P	-0.12667	0.828114	0.88814	0.227272727272727	0.164075993091537	RUNX1-RUNX1T1_T	0	0
ENSG00000284882.1		-0.12668	0.208857	0.3329	1	0.999136442141623	RUNX1-RUNX1T1_T	0	0
ENSG00000263615.1	MIR4306	-0.12673	0.721688	0.81046	0.272727272727273	0.286701208981002	RUNX1-RUNX1T1_T	0	0
ENSG00000143373.18	ZNF687	-0.12676	0.0561301	0.11842	1	1	RUNX1-RUNX1T1_T	0	1
ENSG00000284610.1		-0.12678	0.561532	0.6833	0.681818181818182	0.699481865284974	RUNX1-RUNX1T1_T	0	0
ENSG00000204160.12	ZDHHC18	-0.12685	0.138562	0.24208	1	1	RUNX1-RUNX1T1_T	0	0
ENSG00000129128.13	SPCS3	-0.12691	0.0226459	0.055869	1	1	RUNX1-RUNX1T1_T	0	0
ENSG00000105483.18	CARD8	-0.12696	0.132818	0.23443	1	1	RUNX1-RUNX1T1_T	0	0
ENSG00000214513.4	NOTO	-0.12696	0.687492	0.78507	0.515151515151515	0.430051813471503	RUNX1-RUNX1T1_T	0	1
ENSG00000222011.9	FAM185A	-0.12707	0.0492719	0.10646	1	0.999136442141623	RUNX1-RUNX1T1_T	0	0
ENSG00000168522.13	FNTA	-0.12709	0.00896081	0.025564	1	1	RUNX1-RUNX1T1_T	0	0
ENSG00000138600.10	SPPL2A	-0.1271	0.0407501	0.091243	1	1	RUNX1-RUNX1T1_T	1	0
ENSG00000174233.11	ADCY6	-0.12711	0.446011	0.58158	1	0.999136442141623	RUNX1-RUNX1T1_T	1	0
ENSG00000279544.1		-0.12719	0.396966	0.53529	0.984848484848485	0.993091537132988	RUNX1-RUNX1T1_T	0	0
ENSG00000162913.10	OBSCN-AS1	-0.12726	0.369348	0.50824	0.96969696969697	0.992227979274611	RUNX1-RUNX1T1_T	0	0
ENSG00000144224.17	UBXN4	-0.12739	0.0225459	0.055667	1	1	RUNX1-RUNX1T1_T	0	0
ENSG00000263159.1		-0.12739	0.720258	0.80929	0.393939393939394	0.354922279792746	RUNX1-RUNX1T1_T	0	0
ENSG00000042445.14	RETSAT	-0.12741	0.0311195	0.072919	1	1	RUNX1-RUNX1T1_T	0	0
ENSG00000212517.1		-0.12743	0.614675	0.72719	0.621212121212121	0.532815198618307	RUNX1-RUNX1T1_T	0	0
ENSG00000230562.3	FAM133DP	-0.12744	0.351487	0.49097	1	0.996545768566494	RUNX1-RUNX1T1_T	0	0
ENSG00000163864.17	NMNAT3	-0.12747	0.287729	0.42319	1	1	RUNX1-RUNX1T1_T	0	0
ENSG00000228422.5	LINC00687	-0.12747	0.81751	0.88058	0.151515151515152	0.177029360967185	RUNX1-RUNX1T1_T	0	0
ENSG00000264371.1	MIR4425	-0.12751	0.734883	0.82044	0.318181818181818	0.436960276338515	RUNX1-RUNX1T1_T	0	0
ENSG00000100053.10	CRYBB3	-0.12753	0.752946	0.83387	0.257575757575758	0.240932642487047	RUNX1-RUNX1T1_T	0	0
ENSG00000154143.3	PANX3	-0.12753	0.669001	0.77071	0.5	0.492227979274611	RUNX1-RUNX1T1_T	0	0
ENSG00000229612.1	SUMO1P2	-0.12754	0.731824	0.81817	0.257575757575758	0.239205526770294	RUNX1-RUNX1T1_T	0	0
ENSG00000250473.1	DUTP7	-0.12754	0.481532	0.61442	0.878787878787879	0.885146804835924	RUNX1-RUNX1T1_T	0	0
ENSG00000111669.15	TPI1	-0.12755	0.0522261	0.11166	1	1	RUNX1-RUNX1T1_T	1	0
ENSG00000261949.6	GFY	-0.12755	0.821544	0.88345	0.348484848484849	0.255613126079447	RUNX1-RUNX1T1_T	0	0
ENSG00000273253.2	TRABD-AS1	-0.12757	0.236108	0.36499	1	1	RUNX1-RUNX1T1_T	0	0
ENSG00000257259.3	LINC02388	-0.12761	0.82458	0.88577	0.257575757575758	0.177029360967185	RUNX1-RUNX1T1_T	0	0
ENSG00000036549.13	ZZZ3	-0.12765	0.00382462	0.012335	1	1	RUNX1-RUNX1T1_T	0	1
ENSG00000147471.12	PLPBP	-0.12765	0.0667075	0.13602	1	1	RUNX1-RUNX1T1_T	0	0
ENSG00000279340.1		-0.12767	0.568634	0.68892	0.712121212121212	0.72020725388601	RUNX1-RUNX1T1_T	0	0
ENSG00000136731.13	UGGT1	-0.1277	0.0202932	0.051027	1	1	RUNX1-RUNX1T1_T	1	0
ENSG00000184106.8	TREML3P	-0.12775	0.490979	0.62296	1	0.977547495682211	RUNX1-RUNX1T1_T	0	0
ENSG00000105723.13	GSK3A	-0.12778	0.00662194	0.019774	1	1	RUNX1-RUNX1T1_T	0	0
ENSG00000100360.15	IFT27	-0.12779	0.0958632	0.18145	1	1	RUNX1-RUNX1T1_T	0	0
ENSG00000163516.14	ANKZF1	-0.1278	0.0455357	0.099905	1	1	RUNX1-RUNX1T1_T	0	1
ENSG00000248919.7	ATP5MF-PTCD1	-0.1278	0.429983	0.56676	0.833333333333333	0.86873920552677	RUNX1-RUNX1T1_T	0	0
ENSG00000068489.13	PRR11	-0.12782	0.130178	0.23071	1	1	RUNX1-RUNX1T1_T	0	0
ENSG00000011426.11	ANLN	-0.12783	0.318254	0.45555	1	1	RUNX1-RUNX1T1_T	0	0
ENSG00000154721.15	JAM2	-0.12783	0.415996	0.55364	1	0.988773747841105	RUNX1-RUNX1T1_T	1	0
ENSG00000274317.2	LINC02334	-0.12783	0.473121	0.6063	0.909090909090909	0.919689119170985	RUNX1-RUNX1T1_T	0	0
ENSG00000250045.2	CBX3P3	-0.12784	0.543151	0.66769	0.772727272727273	0.77720207253886	RUNX1-RUNX1T1_T	0	0
ENSG00000176812.7	METTL1P1	-0.12787	0.705532	0.79884	0.348484848484849	0.310880829015544	RUNX1-RUNX1T1_T	0	0
ENSG00000113492.14	AGXT2	-0.12788	0.726245	0.81384	0.424242424242424	0.422279792746114	RUNX1-RUNX1T1_T	0	0
ENSG00000266941.1		-0.12791	0.465427	0.59929	0.803030303030303	0.884283246977547	RUNX1-RUNX1T1_T	0	0
ENSG00000236493.2	EIF2S2P3	-0.12793	0.25641	0.3884	0.984848484848485	0.99740932642487	RUNX1-RUNX1T1_T	0	0
ENSG00000144736.14	SHQ1	-0.12796	0.0356099	0.08156	1	1	RUNX1-RUNX1T1_T	0	0
ENSG00000182230.12		-0.12798	0.643841	0.7505	0.666666666666667	0.639032815198618	RUNX1-RUNX1T1_T	0	0
ENSG00000251866.1	SCARNA21B	-0.12799	0.731619	0.81803	0.272727272727273	0.358376511226252	RUNX1-RUNX1T1_T	0	0
ENSG00000286303.1		-0.12802	0.530183	0.65688	0.742424242424242	0.715025906735751	RUNX1-RUNX1T1_T	0	0
ENSG00000212125.2	TAS2R15P	-0.12803	0.329004	0.46739	0.939393939393939	0.981865284974093	RUNX1-RUNX1T1_T	0	0
ENSG00000142606.16	MMEL1	-0.12805	0.518207	0.64688	0.984848484848485	0.960276338514681	RUNX1-RUNX1T1_T	0	0
ENSG00000235908.1	RHOA-IT1	-0.12806	0.263516	0.39655	1	1	RUNX1-RUNX1T1_T	0	0
ENSG00000266236.1	NARF-IT1	-0.12807	0.288763	0.42432	0.984848484848485	0.998272884283247	RUNX1-RUNX1T1_T	0	0
ENSG00000201302.1	SNORA65	-0.1281	0.167699	0.2809	1	0.993955094991364	RUNX1-RUNX1T1_T	0	0
ENSG00000206587.1	RNU6-46P	-0.1281	0.801402	0.86899	0.212121212121212	0.170120898100173	RUNX1-RUNX1T1_T	0	0
ENSG00000135914.6	HTR2B	-0.12813	0.451212	0.58627	1	0.985319516407599	RUNX1-RUNX1T1_T	1	0
ENSG00000142168.15	SOD1	-0.12816	0.0356919	0.081718	1	1	RUNX1-RUNX1T1_T	0	0
ENSG00000116273.6	PHF13	-0.12818	0.235293	0.36402	1	1	RUNX1-RUNX1T1_T	0	0
ENSG00000222465.1	RNU2-5P	-0.12818	0.665594	0.76829	0.621212121212121	0.607081174438687	RUNX1-RUNX1T1_T	0	0
ENSG00000136827.12	TOR1A	-0.12834	0.0167791	0.043514	1	1	RUNX1-RUNX1T1_T	0	0
ENSG00000235493.2	LINC01967	-0.12849	0.788451	0.85991	0.181818181818182	0.189982728842832	RUNX1-RUNX1T1_T	0	0
ENSG00000162882.15	HAAO	-0.12858	0.189321	0.30873	1	1	RUNX1-RUNX1T1_T	0	0
ENSG00000151881.15	TMEM267	-0.12864	0.0373909	0.084886	1	1	RUNX1-RUNX1T1_T	0	0
ENSG00000172046.19	USP19	-0.12867	0.00514683	0.015951	1	1	RUNX1-RUNX1T1_T	0	0
ENSG00000272655.2		-0.12871	0.0468932	0.1024	1	1	RUNX1-RUNX1T1_T	0	0
ENSG00000230663.1	FAM224B	-0.12875	0.795611	0.86493	0.333333333333333	0.252158894645941	RUNX1-RUNX1T1_T	0	0
ENSG00000224844.1		-0.12878	0.487927	0.62009	0.893939393939394	0.907599309153713	RUNX1-RUNX1T1_T	0	0
ENSG00000199145.1	MIR302D	-0.12881	0.498052	0.62899	0.666666666666667	0.741796200345423	RUNX1-RUNX1T1_T	0	0
ENSG00000130956.14	HABP4	-0.12885	0.307247	0.44379	0.96969696969697	1	RUNX1-RUNX1T1_T	0	0
ENSG00000279059.1		-0.12886	0.227047	0.35472	0.984848484848485	0.999136442141623	RUNX1-RUNX1T1_T	0	0
ENSG00000167967.16	E4F1	-0.12888	0.0113799	0.031323	1	1	RUNX1-RUNX1T1_T	0	1
ENSG00000183054.11	RGPD6	-0.12892	0.530807	0.65732	0.878787878787879	0.810017271157167	RUNX1-RUNX1T1_T	0	0
ENSG00000279718.1	SNX18P12	-0.12892	0.771997	0.84801	0.439393939393939	0.385146804835924	RUNX1-RUNX1T1_T	0	0
ENSG00000233009.1	NALCN-AS1	-0.12893	0.832218	0.89068	0.166666666666667	0.164075993091537	RUNX1-RUNX1T1_T	0	0
ENSG00000161202.20	DVL3	-0.12896	0.00870807	0.024975	1	1	RUNX1-RUNX1T1_T	0	1
ENSG00000231887.7	PRH1	-0.12896	0.180849	0.29764	1	0.999136442141623	RUNX1-RUNX1T1_T	0	0
ENSG00000236838.2		-0.12896	0.646821	0.7528	0.590909090909091	0.59412780656304	RUNX1-RUNX1T1_T	0	0
ENSG00000173418.12	NAA20	-0.12898	0.0055445	0.017004	1	1	RUNX1-RUNX1T1_T	0	0
ENSG00000121152.10	NCAPH	-0.12899	0.289353	0.42481	1	1	RUNX1-RUNX1T1_T	0	0
ENSG00000069764.10	PLA2G10	-0.12906	0.273839	0.40791	0.954545454545455	0.981001727115717	RUNX1-RUNX1T1_T	0	1
ENSG00000258704.6	SRP54-AS1	-0.12911	0.0619425	0.12815	1	0.999136442141623	RUNX1-RUNX1T1_T	0	0
ENSG00000201109.1	RNA5SP245	-0.12912	0.60096	0.71627	0.545454545454545	0.6286701208981	RUNX1-RUNX1T1_T	0	0
ENSG00000013563.14	DNASE1L1	-0.12916	0.0371621	0.08446	1	1	RUNX1-RUNX1T1_T	1	0
ENSG00000256288.1	LINC02617	-0.12919	0.741405	0.82518	0.272727272727273	0.266839378238342	RUNX1-RUNX1T1_T	0	0
ENSG00000259826.1	CDK13-DT	-0.12921	0.166471	0.2794	1	1	RUNX1-RUNX1T1_T	0	0
ENSG00000081237.20	PTPRC	-0.12922	0.0997776	0.18725	1	1	RUNX1-RUNX1T1_T	1	0
ENSG00000121769.8	FABP3	-0.12922	0.220703	0.34724	1	0.994818652849741	RUNX1-RUNX1T1_T	0	0
ENSG00000138698.15	RAP1GDS1	-0.12922	0.0134649	0.036116	1	1	RUNX1-RUNX1T1_T	0	0
ENSG00000222046.2	DCDC2B	-0.12924	0.244731	0.37504	0.96969696969697	0.993955094991364	RUNX1-RUNX1T1_T	0	0
ENSG00000261219.1		-0.12924	0.580378	0.69861	0.696969696969697	0.662348877374784	RUNX1-RUNX1T1_T	0	0
ENSG00000251586.1	TET2-AS1	-0.12926	0.480441	0.61344	0.984848484848485	0.977547495682211	RUNX1-RUNX1T1_T	0	0
ENSG00000266980.1		-0.12926	0.309972	0.44649	0.939393939393939	0.983592400690846	RUNX1-RUNX1T1_T	0	0
ENSG00000239407.5		-0.12932	0.227261	0.35493	0.954545454545455	0.988773747841105	RUNX1-RUNX1T1_T	0	0
ENSG00000066855.16	MTFR1	-0.12934	0.051496	0.11042	1	1	RUNX1-RUNX1T1_T	0	0
ENSG00000103994.18	ZNF106	-0.12937	0.0551517	0.11675	1	1	RUNX1-RUNX1T1_T	0	1
ENSG00000236893.1	ASS1P7	-0.12938	0.765131	0.84326	0.272727272727273	0.200345423143351	RUNX1-RUNX1T1_T	0	0
ENSG00000166848.7	TERF2IP	-0.12939	0.0115535	0.031725	1	1	RUNX1-RUNX1T1_T	0	1
ENSG00000141971.13	MVB12A	-0.1294	0.0454256	0.099693	1	1	RUNX1-RUNX1T1_T	0	0
ENSG00000183977.14	PP2D1	-0.12941	0.234534	0.36317	1	0.99740932642487	RUNX1-RUNX1T1_T	0	0
ENSG00000260550.2		-0.12941	0.742118	0.82572	0.348484848484849	0.228842832469775	RUNX1-RUNX1T1_T	0	0
ENSG00000265460.6		-0.12941	0.481567	0.61445	0.909090909090909	0.879965457685665	RUNX1-RUNX1T1_T	0	0
ENSG00000267342.1		-0.12941	0.118163	0.21414	1	0.999136442141623	RUNX1-RUNX1T1_T	0	0
ENSG00000006007.12	GDE1	-0.12942	0.0232242	0.057025	1	1	RUNX1-RUNX1T1_T	0	0
ENSG00000112357.14	PEX7	-0.12945	0.0074913	0.021967	1	1	RUNX1-RUNX1T1_T	0	0
ENSG00000153832.12	FBXO36	-0.12946	0.117884	0.21369	1	0.999136442141623	RUNX1-RUNX1T1_T	0	0
ENSG00000222383.1	RNA5SP203	-0.12948	0.321945	0.45962	0.939393939393939	0.953367875647668	RUNX1-RUNX1T1_T	0	0
ENSG00000164099.3	PRSS12	-0.1295	0.652818	0.75763	0.681818181818182	0.778065630397237	RUNX1-RUNX1T1_T	0	0
ENSG00000242737.1		-0.12951	0.383677	0.52258	0.924242424242424	0.96286701208981	RUNX1-RUNX1T1_T	0	0
ENSG00000171813.14	PWWP2B	-0.12952	0.0673592	0.13705	1	1	RUNX1-RUNX1T1_T	0	0
ENSG00000225903.1		-0.12952	0.719663	0.80883	0.303030303030303	0.289291882556131	RUNX1-RUNX1T1_T	0	0
ENSG00000253729.8	PRKDC	-0.12955	0.103968	0.19346	1	1	RUNX1-RUNX1T1_T	0	0
ENSG00000106399.11	RPA3	-0.12957	0.102575	0.19155	1	1	RUNX1-RUNX1T1_T	0	0
ENSG00000147127.8	RAB41	-0.12962	0.135781	0.23853	0.984848484848485	0.991364421416235	RUNX1-RUNX1T1_T	0	0
ENSG00000270883.1		-0.12969	0.528599	0.65562	0.666666666666667	0.727979274611399	RUNX1-RUNX1T1_T	0	0
ENSG00000227621.1	PHB1P11	-0.1297	0.511037	0.64091	0.803030303030303	0.760794473229706	RUNX1-RUNX1T1_T	0	0
ENSG00000270231.4	NBPF8	-0.12972	0.274529	0.40859	1	1	RUNX1-RUNX1T1_T	0	0
ENSG00000269958.1		-0.12973	0.0344711	0.079436	1	1	RUNX1-RUNX1T1_T	0	0
ENSG00000266274.2	RN7SL138P	-0.12975	0.463021	0.59695	0.984848484848485	0.940414507772021	RUNX1-RUNX1T1_T	0	0
ENSG00000133878.9	DUSP26	-0.12981	0.675958	0.77621	0.515151515151515	0.581174438687392	RUNX1-RUNX1T1_T	0	0
ENSG00000165630.14	PRPF18	-0.12982	0.0108209	0.030014	1	1	RUNX1-RUNX1T1_T	0	0
ENSG00000198855.7	FICD	-0.12984	0.120508	0.21746	1	1	RUNX1-RUNX1T1_T	1	0
ENSG00000140386.13	SCAPER	-0.12985	0.0407943	0.091328	1	1	RUNX1-RUNX1T1_T	0	1
ENSG00000052723.12	SIKE1	-0.12986	0.00736906	0.021668	1	1	RUNX1-RUNX1T1_T	0	0
ENSG00000251791.1	SCARNA6	-0.1299	0.435978	0.5725	0.954545454545455	0.984455958549223	RUNX1-RUNX1T1_T	0	0
ENSG00000212338.1		-0.12994	0.639378	0.74651	0.575757575757576	0.544905008635579	RUNX1-RUNX1T1_T	0	0
ENSG00000265791.1		-0.12994	0.236476	0.36541	0.984848484848485	0.996545768566494	RUNX1-RUNX1T1_T	0	0
ENSG00000204839.9	MROH6	-0.12996	0.222961	0.34995	1	1	RUNX1-RUNX1T1_T	0	0
ENSG00000075188.9	NUP37	-0.12998	0.0560004	0.1182	1	1	RUNX1-RUNX1T1_T	0	0
ENSG00000234396.3		-0.13004	0.675243	0.77573	0.424242424242424	0.403281519861831	RUNX1-RUNX1T1_T	0	0
ENSG00000269506.2		-0.13004	0.309085	0.44567	1	1	RUNX1-RUNX1T1_T	0	0
ENSG00000102109.9	PCSK1N	-0.13006	0.599823	0.71529	0.954545454545455	0.885146804835924	RUNX1-RUNX1T1_T	0	0
ENSG00000102243.13	VGLL1	-0.13006	0.758395	0.83823	0.318181818181818	0.261658031088083	RUNX1-RUNX1T1_T	0	1
ENSG00000276867.1		-0.13006	0.550981	0.67454	0.863636363636364	0.784110535405872	RUNX1-RUNX1T1_T	0	0
ENSG00000073169.14	SELENOO	-0.13009	0.0962606	0.18205	1	1	RUNX1-RUNX1T1_T	0	0
ENSG00000165125.22	TRPV6	-0.13011	0.469568	0.60313	1	0.996545768566494	RUNX1-RUNX1T1_T	0	0
ENSG00000115350.12	POLE4	-0.13018	0.115746	0.21056	1	1	RUNX1-RUNX1T1_T	0	1
ENSG00000215720.4	MFFP1	-0.13018	0.685866	0.78388	0.424242424242424	0.481001727115717	RUNX1-RUNX1T1_T	0	0
ENSG00000018699.13	TTC27	-0.13019	0.199286	0.32111	1	1	RUNX1-RUNX1T1_T	0	0
ENSG00000202392.1	RN7SKP292	-0.13032	0.442775	0.57845	0.939393939393939	0.935233160621762	RUNX1-RUNX1T1_T	0	0
ENSG00000241839.10	PLEKHO2	-0.13032	0.185882	0.30427	1	1	RUNX1-RUNX1T1_T	0	0
ENSG00000244617.2	ASPRV1	-0.13033	0.202597	0.32531	1	0.999136442141623	RUNX1-RUNX1T1_T	0	0
ENSG00000211869.1	TRAJ20	-0.13035	0.702016	0.79639	0.409090909090909	0.407599309153713	RUNX1-RUNX1T1_T	0	0
ENSG00000222043.2		-0.13038	0.324222	0.46224	1	1	RUNX1-RUNX1T1_T	0	0
ENSG00000228801.6	PCMTD1-DT	-0.1304	0.052693	0.11246	1	1	RUNX1-RUNX1T1_T	0	0
ENSG00000240966.3	RN7SL681P	-0.13041	0.633758	0.74205	0.621212121212121	0.548359240069085	RUNX1-RUNX1T1_T	0	0
ENSG00000213332.4	SLC25A5P6	-0.13042	0.5314	0.65776	0.893939393939394	0.801381692573402	RUNX1-RUNX1T1_T	0	0
ENSG00000258515.1		-0.13042	0.169903	0.2837	1	0.995682210708117	RUNX1-RUNX1T1_T	0	0
ENSG00000239944.1	TRBV8-2	-0.13045	0.381327	0.52022	0.909090909090909	0.949913644214162	RUNX1-RUNX1T1_T	0	0
ENSG00000255081.1		-0.1305	0.560472	0.68258	0.727272727272727	0.791882556131261	RUNX1-RUNX1T1_T	0	0
ENSG00000157423.18	HYDIN	-0.13054	0.549762	0.67341	0.909090909090909	0.887737478411054	RUNX1-RUNX1T1_T	0	0
ENSG00000257568.1		-0.13054	0.426525	0.56358	0.96969696969697	0.971502590673575	RUNX1-RUNX1T1_T	0	0
ENSG00000121381.4	TAS2R9	-0.13056	0.682239	0.78109	0.439393939393939	0.441278065630397	RUNX1-RUNX1T1_T	0	0
ENSG00000132485.14	ZRANB2	-0.13056	0.037002	0.084183	1	1	RUNX1-RUNX1T1_T	0	1
ENSG00000214178.3	PPIAP23	-0.13058	0.739761	0.82393	0.454545454545455	0.361830742659758	RUNX1-RUNX1T1_T	0	0
ENSG00000287305.1		-0.13062	0.647531	0.75336	0.424242424242424	0.422279792746114	RUNX1-RUNX1T1_T	0	0
ENSG00000001036.14	FUCA2	-0.13064	0.0388571	0.087639	1	1	RUNX1-RUNX1T1_T	0	0
ENSG00000180694.14	TMEM64	-0.13064	0.231026	0.35921	1	1	RUNX1-RUNX1T1_T	0	0
ENSG00000196553.15	CCDC196	-0.13066	0.528659	0.65565	0.803030303030303	0.848013816925734	RUNX1-RUNX1T1_T	0	0
ENSG00000204104.12	TRAF3IP1	-0.13066	0.014009	0.037368	1	1	RUNX1-RUNX1T1_T	0	0
ENSG00000246323.2	FAM13B-AS1	-0.13068	0.236086	0.36497	0.984848484848485	0.974093264248705	RUNX1-RUNX1T1_T	0	0
ENSG00000147854.17	UHRF2	-0.13072	0.0386873	0.087306	1	1	RUNX1-RUNX1T1_T	0	1
ENSG00000288064.1		-0.13078	0.556016	0.67884	0.954545454545455	0.898963730569948	RUNX1-RUNX1T1_T	0	0
ENSG00000108946.15	PRKAR1A	-0.13085	0.0734518	0.14681	1	1	RUNX1-RUNX1T1_T	0	0
ENSG00000275418.1		-0.13087	0.481934	0.61479	0.848484848484849	0.852331606217617	RUNX1-RUNX1T1_T	0	0
ENSG00000095464.10	PDE6C	-0.13088	0.281	0.41563	0.984848484848485	0.988773747841105	RUNX1-RUNX1T1_T	0	0
ENSG00000134986.14	NREP	-0.13088	0.143713	0.24921	1	1	RUNX1-RUNX1T1_T	0	0
ENSG00000248424.1	OR51K1P	-0.13096	0.790492	0.86142	0.166666666666667	0.199481865284974	RUNX1-RUNX1T1_T	0	0
ENSG00000270000.1		-0.13099	0.505376	0.63586	0.712121212121212	0.780656303972366	RUNX1-RUNX1T1_T	0	0
ENSG00000189241.8	TSPYL1	-0.131	0.0604791	0.12578	1	1	RUNX1-RUNX1T1_T	0	0
ENSG00000095564.14	BTAF1	-0.13102	0.122013	0.21952	1	1	RUNX1-RUNX1T1_T	0	1
ENSG00000255521.2	CD44-DT	-0.13102	0.436019	0.57252	0.954545454545455	0.976683937823834	RUNX1-RUNX1T1_T	0	0
ENSG00000256651.1		-0.13102	0.528498	0.65554	0.757575757575758	0.839378238341969	RUNX1-RUNX1T1_T	0	0
ENSG00000197619.14	ZNF615	-0.13103	0.149132	0.2565	1	1	RUNX1-RUNX1T1_T	0	1
ENSG00000082805.20	ERC1	-0.1311	0.0115644	0.031747	1	1	RUNX1-RUNX1T1_T	0	1
ENSG00000253741.2	LNCOC1	-0.1311	0.586709	0.70418	0.666666666666667	0.660621761658031	RUNX1-RUNX1T1_T	0	0
ENSG00000189089.5	RIMKLBP1	-0.13111	0.210206	0.33459	1	0.991364421416235	RUNX1-RUNX1T1_T	0	0
ENSG00000196295.12	GARS1-DT	-0.13111	0.104105	0.19365	1	1	RUNX1-RUNX1T1_T	0	0
ENSG00000128346.11	C22orf23	-0.13114	0.189368	0.30877	0.954545454545455	0.995682210708117	RUNX1-RUNX1T1_T	0	0
ENSG00000273723.1	SUGT1-DT	-0.13121	0.134345	0.23648	1	0.999136442141623	RUNX1-RUNX1T1_T	0	0
ENSG00000205089.8	CCNI2	-0.13122	0.336873	0.47593	0.939393939393939	0.984455958549223	RUNX1-RUNX1T1_T	0	0
ENSG00000226849.1		-0.13122	0.163746	0.27582	1	0.990500863557858	RUNX1-RUNX1T1_T	0	0
ENSG00000202222.1		-0.13128	0.703456	0.79738	0.560606060606061	0.595854922279793	RUNX1-RUNX1T1_T	0	0
ENSG00000263624.1		-0.13132	0.329206	0.4676	0.939393939393939	0.983592400690846	RUNX1-RUNX1T1_T	0	0
ENSG00000260810.1		-0.13137	0.542724	0.66738	0.787878787878788	0.811744386873921	RUNX1-RUNX1T1_T	0	0
ENSG00000244691.1	RPL10AP1	-0.1314	0.309398	0.44599	0.984848484848485	0.981865284974093	RUNX1-RUNX1T1_T	0	0
ENSG00000183291.17	SELENOF	-0.13142	0.00662379	0.019777	1	1	RUNX1-RUNX1T1_T	0	0
ENSG00000252485.1		-0.13143	0.718476	0.80806	0.333333333333333	0.268566493955095	RUNX1-RUNX1T1_T	0	0
ENSG00000189337.17	KAZN	-0.13146	0.472642	0.6059	1	0.995682210708117	RUNX1-RUNX1T1_T	0	0
ENSG00000232149.1	FERP1	-0.13151	0.297013	0.43262	0.96969696969697	0.978411053540587	RUNX1-RUNX1T1_T	0	0
ENSG00000116701.15	NCF2	-0.13154	0.38894	0.5277	1	1	RUNX1-RUNX1T1_T	0	0
ENSG00000162769.13	FLVCR1	-0.13155	0.0435494	0.096308	1	1	RUNX1-RUNX1T1_T	0	0
ENSG00000247853.2		-0.13155	0.292987	0.42857	1	0.99740932642487	RUNX1-RUNX1T1_T	0	0
ENSG00000285867.1		-0.13156	0.639398	0.74651	0.727272727272727	0.743523316062176	RUNX1-RUNX1T1_T	0	0
ENSG00000238886.1	SNORD121A	-0.13157	0.507568	0.63777	0.681818181818182	0.713298791018998	RUNX1-RUNX1T1_T	0	0
ENSG00000285745.1		-0.13159	0.703057	0.79716	0.363636363636364	0.298791018998273	RUNX1-RUNX1T1_T	0	0
ENSG00000273064.1		-0.13163	0.312802	0.44954	1	0.99740932642487	RUNX1-RUNX1T1_T	0	0
ENSG00000200847.1		-0.13165	0.403173	0.54123	0.878787878787879	0.866148531951641	RUNX1-RUNX1T1_T	0	0
ENSG00000203809.7	LIN28B-AS1	-0.13166	0.757168	0.83739	0.363636363636364	0.226252158894646	RUNX1-RUNX1T1_T	0	0
ENSG00000286310.1		-0.13166	0.445943	0.58153	0.833333333333333	0.860967184801382	RUNX1-RUNX1T1_T	0	0
ENSG00000159147.18	DONSON	-0.13169	0.0446519	0.098288	1	1	RUNX1-RUNX1T1_T	0	0
ENSG00000220695.1		-0.1317	0.360853	0.50012	0.924242424242424	0.924870466321243	RUNX1-RUNX1T1_T	0	0
ENSG00000255306.1		-0.1317	0.188805	0.30802	1	1	RUNX1-RUNX1T1_T	0	0
ENSG00000108591.10	DRG2	-0.13172	0.00122992	0.0046165	1	1	RUNX1-RUNX1T1_T	0	0
ENSG00000285253.1		-0.13175	0.465976	0.59982	0.833333333333333	0.800518134715026	RUNX1-RUNX1T1_T	0	0
ENSG00000207003.1	RNU6-611P	-0.13177	0.319927	0.45751	0.984848484848485	0.984455958549223	RUNX1-RUNX1T1_T	0	0
ENSG00000285215.2		-0.13188	0.361111	0.50035	0.954545454545455	0.977547495682211	RUNX1-RUNX1T1_T	0	0
ENSG00000166965.12	RCCD1	-0.1319	0.11946	0.21601	1	1	RUNX1-RUNX1T1_T	0	0
ENSG00000233017.3		-0.1319	0.73708	0.82198	0.227272727272727	0.301381692573402	RUNX1-RUNX1T1_T	0	0
ENSG00000010219.13	DYRK4	-0.13207	0.0586226	0.12255	1	0.999136442141623	RUNX1-RUNX1T1_T	0	0
ENSG00000251072.2	LMNB1-DT	-0.13207	0.435647	0.57217	0.863636363636364	0.897236614853195	RUNX1-RUNX1T1_T	0	0
ENSG00000231449.1	RPS16P4	-0.13208	0.58583	0.70336	0.636363636363636	0.603626943005181	RUNX1-RUNX1T1_T	0	0
ENSG00000249301.1		-0.13208	0.744305	0.82756	0.272727272727273	0.227979274611399	RUNX1-RUNX1T1_T	0	0
ENSG00000200095.1	RNU6-181P	-0.13209	0.496592	0.62776	0.727272727272727	0.839378238341969	RUNX1-RUNX1T1_T	0	0
ENSG00000206559.8	ZCWPW2	-0.13209	0.219528	0.34589	1	0.990500863557858	RUNX1-RUNX1T1_T	0	0
ENSG00000213406.3	ANXA2P1	-0.13211	0.412051	0.54978	0.939393939393939	0.92832469775475	RUNX1-RUNX1T1_T	0	0
ENSG00000230988.3	RPL23AP11	-0.13211	0.548112	0.67214	0.878787878787879	0.841968911917098	RUNX1-RUNX1T1_T	0	0
ENSG00000204149.13	AGAP6	-0.13212	0.207696	0.33145	0.96969696969697	0.992227979274611	RUNX1-RUNX1T1_T	0	0
ENSG00000252357.1		-0.13212	0.597192	0.71323	0.560606060606061	0.566493955094991	RUNX1-RUNX1T1_T	0	0
ENSG00000173486.14	FKBP2	-0.13225	0.237467	0.3666	0.939393939393939	0.993955094991364	RUNX1-RUNX1T1_T	0	0
ENSG00000279144.1		-0.13225	0.371042	0.51003	0.924242424242424	0.934369602763385	RUNX1-RUNX1T1_T	0	0
ENSG00000272682.1		-0.13226	0.457969	0.59248	0.712121212121212	0.829879101899827	RUNX1-RUNX1T1_T	0	0
ENSG00000102931.8	ARL2BP	-0.13228	0.0862929	0.16693	1	0.999136442141623	RUNX1-RUNX1T1_T	0	0
ENSG00000223546.7	LINC00630	-0.13228	0.11595	0.21088	1	1	RUNX1-RUNX1T1_T	0	0
ENSG00000234197.1	ETV5-AS1	-0.13228	0.546774	0.67107	0.96969696969697	0.916234887737478	RUNX1-RUNX1T1_T	0	0
ENSG00000266467.2	RN7SL220P	-0.13228	0.535782	0.66155	0.727272727272727	0.737478411053541	RUNX1-RUNX1T1_T	0	0
ENSG00000230956.2	CAPZA1P1	-0.13229	0.460423	0.59461	0.848484848484849	0.867875647668394	RUNX1-RUNX1T1_T	0	0
ENSG00000152520.14	PAN3	-0.1323	0.0647682	0.13287	1	1	RUNX1-RUNX1T1_T	0	0
ENSG00000265879.1	MIR4748	-0.13235	0.628423	0.73759	0.606060606060606	0.533678756476684	RUNX1-RUNX1T1_T	0	0
ENSG00000125818.18	PSMF1	-0.13237	0.00506227	0.015727	1	1	RUNX1-RUNX1T1_T	0	0
ENSG00000235280.2	MCF2L-AS1	-0.13237	0.585038	0.70277	0.803030303030303	0.708117443868739	RUNX1-RUNX1T1_T	0	0
ENSG00000177144.7	NUDT4B	-0.13238	0.65861	0.76254	0.545454545454545	0.5	RUNX1-RUNX1T1_T	0	0
ENSG00000250220.1	ANKRD17-DT	-0.1324	0.144411	0.25016	1	0.999136442141623	RUNX1-RUNX1T1_T	0	0
ENSG00000233718.8	MYCNOS	-0.13244	0.537209	0.66261	0.984848484848485	0.92314335060449	RUNX1-RUNX1T1_T	0	0
ENSG00000271963.1		-0.13246	0.523198	0.65118	0.681818181818182	0.658031088082902	RUNX1-RUNX1T1_T	0	0
ENSG00000252612.1		-0.13247	0.428467	0.56544	0.848484848484849	0.849740932642487	RUNX1-RUNX1T1_T	0	0
ENSG00000259848.9		-0.13247	0.667187	0.76958	0.454545454545455	0.447322970639033	RUNX1-RUNX1T1_T	0	0
ENSG00000090432.7	MUL1	-0.1325	0.0306495	0.071961	1	1	RUNX1-RUNX1T1_T	0	0
ENSG00000213619.11	NDUFS3	-0.13251	0.00556044	0.017049	1	1	RUNX1-RUNX1T1_T	0	0
ENSG00000169436.17	COL22A1	-0.13254	0.770283	0.84664	0.318181818181818	0.369602763385147	RUNX1-RUNX1T1_T	0	0
ENSG00000205644.5		-0.13256	0.509291	0.63944	0.878787878787879	0.778065630397237	RUNX1-RUNX1T1_T	0	0
ENSG00000182504.11	CEP97	-0.13258	0.0559237	0.11809	1	1	RUNX1-RUNX1T1_T	0	0
ENSG00000186111.10	PIP5K1C	-0.13266	0.0411149	0.091904	1	1	RUNX1-RUNX1T1_T	0	0
ENSG00000173947.14	PIFO	-0.13273	0.390572	0.52907	0.984848484848485	0.970639032815199	RUNX1-RUNX1T1_T	0	0
ENSG00000229727.7		-0.13278	0.443508	0.57902	0.939393939393939	0.966321243523316	RUNX1-RUNX1T1_T	0	0
ENSG00000108175.17	ZMIZ1	-0.13281	0.0372908	0.084708	1	1	RUNX1-RUNX1T1_T	0	0
ENSG00000198440.9	ZNF583	-0.13281	0.154385	0.26371	0.984848484848485	1	RUNX1-RUNX1T1_T	0	1
ENSG00000250582.1	SMAD1-AS2	-0.13282	0.521091	0.64948	0.818181818181818	0.829879101899827	RUNX1-RUNX1T1_T	0	0
ENSG00000246174.9	KCTD21-AS1	-0.13285	0.309513	0.44608	0.96969696969697	0.999136442141623	RUNX1-RUNX1T1_T	0	0
ENSG00000100884.9	CPNE6	-0.13287	0.52707	0.65442	0.803030303030303	0.830742659758204	RUNX1-RUNX1T1_T	0	0
ENSG00000111732.11	AICDA	-0.13288	0.592762	0.70963	0.651515151515151	0.702072538860104	RUNX1-RUNX1T1_T	0	0
ENSG00000152332.16	UHMK1	-0.13288	0.0596141	0.12426	1	1	RUNX1-RUNX1T1_T	0	0
ENSG00000252562.1	RNU6-922P	-0.13289	0.639414	0.74651	0.5	0.522452504317789	RUNX1-RUNX1T1_T	0	0
ENSG00000227950.1		-0.13292	0.507985	0.63814	0.848484848484849	0.848877374784111	RUNX1-RUNX1T1_T	0	0
ENSG00000105404.11	RABAC1	-0.13299	0.0868586	0.1678	1	1	RUNX1-RUNX1T1_T	0	0
ENSG00000234264.1	DEPDC1-AS1	-0.133	0.535047	0.66085	0.818181818181818	0.733160621761658	RUNX1-RUNX1T1_T	0	0
ENSG00000198526.7	PABPC1P2	-0.13303	0.644593	0.75105	0.833333333333333	0.721934369602763	RUNX1-RUNX1T1_T	0	0
ENSG00000261670.1		-0.13305	0.472353	0.60569	0.848484848484849	0.8713298791019	RUNX1-RUNX1T1_T	0	0
ENSG00000271202.1	PRR13P7	-0.13305	0.726347	0.81389	0.242424242424242	0.230569948186528	RUNX1-RUNX1T1_T	0	0
ENSG00000201151.1		-0.13309	0.312574	0.44931	0.863636363636364	0.946459412780656	RUNX1-RUNX1T1_T	0	0
ENSG00000286360.1		-0.13311	0.201946	0.32448	1	1	RUNX1-RUNX1T1_T	0	0
ENSG00000060709.15	RIMBP2	-0.13312	0.753297	0.83416	0.590909090909091	0.51727115716753	RUNX1-RUNX1T1_T	0	0
ENSG00000251467.1	CTDNEP1P2	-0.13324	0.354813	0.4942	0.96969696969697	0.987046632124352	RUNX1-RUNX1T1_T	0	0
ENSG00000232551.2	MTCO1P14	-0.13326	0.727128	0.81447	0.484848484848485	0.438687392055268	RUNX1-RUNX1T1_T	0	0
ENSG00000259119.1		-0.13329	0.776341	0.85122	0.272727272727273	0.275474956822107	RUNX1-RUNX1T1_T	0	0
ENSG00000227080.2		-0.1333	0.680425	0.77975	0.484848484848485	0.399827288428325	RUNX1-RUNX1T1_T	0	0
ENSG00000266397.1		-0.13332	0.523618	0.65153	0.803030303030303	0.848877374784111	RUNX1-RUNX1T1_T	0	0
ENSG00000273343.1		-0.13335	0.302272	0.43839	0.909090909090909	0.983592400690846	RUNX1-RUNX1T1_T	0	0
ENSG00000198898.14	CAPZA2	-0.13336	0.0548994	0.11633	1	1	RUNX1-RUNX1T1_T	0	0
ENSG00000102239.5	BRS3	-0.13338	0.615313	0.72765	0.545454545454545	0.560449050086356	RUNX1-RUNX1T1_T	0	0
ENSG00000267711.1		-0.13343	0.508352	0.63853	0.803030303030303	0.850604490500864	RUNX1-RUNX1T1_T	0	0
ENSG00000134440.12	NARS1	-0.13347	0.00634875	0.019076	1	1	RUNX1-RUNX1T1_T	0	0
ENSG00000263740.2	RN7SL4P	-0.13348	0.444659	0.58013	0.984848484848485	0.981001727115717	RUNX1-RUNX1T1_T	0	0
ENSG00000234614.1	C2CD4D-AS1	-0.1335	0.473881	0.60701	0.863636363636364	0.935233160621762	RUNX1-RUNX1T1_T	0	0
ENSG00000188641.14	DPYD	-0.13352	0.264411	0.39759	1	1	RUNX1-RUNX1T1_T	0	0
ENSG00000168003.17	SLC3A2	-0.13354	0.0630468	0.13	1	1	RUNX1-RUNX1T1_T	1	0
ENSG00000178567.8	EPM2AIP1	-0.1336	0.0416093	0.092814	1	1	RUNX1-RUNX1T1_T	0	1
ENSG00000060749.16	QSER1	-0.13363	0.0330022	0.076565	1	1	RUNX1-RUNX1T1_T	0	0
ENSG00000256582.1	LINC02390	-0.13364	0.383236	0.52219	0.984848484848485	0.984455958549223	RUNX1-RUNX1T1_T	0	0
ENSG00000070961.16	ATP2B1	-0.13367	0.301274	0.43729	1	1	RUNX1-RUNX1T1_T	0	0
ENSG00000234003.1	MTATP6P27	-0.13367	0.399219	0.53733	0.924242424242424	0.949050086355786	RUNX1-RUNX1T1_T	0	0
ENSG00000252643.1	RNU6-1136P	-0.13368	0.491669	0.62362	0.712121212121212	0.7573402417962	RUNX1-RUNX1T1_T	0	0
ENSG00000275055.1		-0.13368	0.233981	0.36258	0.96969696969697	0.986183074265976	RUNX1-RUNX1T1_T	0	0
ENSG00000237624.1	OXCT2P1	-0.13375	0.58565	0.70326	0.727272727272727	0.731433506044905	RUNX1-RUNX1T1_T	0	0
ENSG00000118990.5	GLRXP3	-0.13376	0.61717	0.72915	0.515151515151515	0.523316062176166	RUNX1-RUNX1T1_T	0	0
ENSG00000225236.1		-0.13381	0.795136	0.86465	0.151515151515152	0.18307426597582	RUNX1-RUNX1T1_T	0	0
ENSG00000269889.1		-0.13381	0.325631	0.46373	0.984848484848485	0.985319516407599	RUNX1-RUNX1T1_T	0	0
ENSG00000253816.3	GUSBP14	-0.13386	0.216181	0.34203	0.984848484848485	0.986183074265976	RUNX1-RUNX1T1_T	0	0
ENSG00000125898.13	FAM110A	-0.1339	0.146963	0.25376	1	1	RUNX1-RUNX1T1_T	0	0
ENSG00000166881.10	NEMP1	-0.13391	0.0719694	0.14441	1	1	RUNX1-RUNX1T1_T	0	0
ENSG00000227962.1		-0.13392	0.349069	0.48846	0.893939393939394	0.930915371329879	RUNX1-RUNX1T1_T	0	0
ENSG00000188771.5	PLET1	-0.13393	0.43007	0.56681	0.939393939393939	0.936960276338515	RUNX1-RUNX1T1_T	0	0
ENSG00000229704.1	EIF2S2P2	-0.13394	0.46722	0.60096	0.787878787878788	0.784110535405872	RUNX1-RUNX1T1_T	0	0
ENSG00000240253.6	FAR2P3	-0.13394	0.729205	0.81612	0.287878787878788	0.299654576856649	RUNX1-RUNX1T1_T	0	0
ENSG00000140400.17	MAN2C1	-0.13397	0.0383733	0.086709	1	1	RUNX1-RUNX1T1_T	0	0
ENSG00000274848.1		-0.13397	0.565737	0.68657	0.606060606060606	0.57167530224525	RUNX1-RUNX1T1_T	0	0
ENSG00000188886.3	ASTL	-0.13398	0.562839	0.68437	1	0.985319516407599	RUNX1-RUNX1T1_T	0	0
ENSG00000286607.1		-0.13399	0.512964	0.64244	0.833333333333333	0.837651122625216	RUNX1-RUNX1T1_T	0	0
ENSG00000183597.16	TANGO2	-0.13406	0.0769899	0.1523	1	1	RUNX1-RUNX1T1_T	0	0
ENSG00000223374.1		-0.13407	0.268635	0.40233	0.96969696969697	0.987910189982729	RUNX1-RUNX1T1_T	0	0
ENSG00000186260.17	MRTFB	-0.13408	0.0975733	0.18393	1	1	RUNX1-RUNX1T1_T	0	1
ENSG00000236018.2		-0.1341	0.330298	0.46888	0.984848484848485	0.992227979274611	RUNX1-RUNX1T1_T	0	0
ENSG00000257732.1		-0.1341	0.557384	0.67987	0.757575757575758	0.746113989637306	RUNX1-RUNX1T1_T	0	0
ENSG00000169964.8	TMEM42	-0.13422	0.0674475	0.13717	1	1	RUNX1-RUNX1T1_T	0	0
ENSG00000167114.13	SLC27A4	-0.13423	0.167637	0.28082	1	1	RUNX1-RUNX1T1_T	0	0
ENSG00000251010.1		-0.13424	0.74695	0.8297	0.272727272727273	0.310017271157168	RUNX1-RUNX1T1_T	0	0
ENSG00000232994.1	RPL7P14	-0.13432	0.552496	0.67575	0.696969696969697	0.659758203799655	RUNX1-RUNX1T1_T	0	0
ENSG00000234191.1	LINC01283	-0.13432	0.737155	0.82202	0.287878787878788	0.380829015544041	RUNX1-RUNX1T1_T	0	0
ENSG00000184897.6	H1-10	-0.13436	0.29217	0.42781	1	1	RUNX1-RUNX1T1_T	0	1
ENSG00000161203.13	AP2M1	-0.1344	0.0081811	0.023685	1	1	RUNX1-RUNX1T1_T	0	0
ENSG00000122043.11	LINC00544	-0.13443	0.632422	0.74083	0.712121212121212	0.585492227979275	RUNX1-RUNX1T1_T	0	0
ENSG00000175899.15	A2M	-0.13444	0.502071	0.63283	1	0.99740932642487	RUNX1-RUNX1T1_T	1	0
ENSG00000217078.1		-0.13449	0.498086	0.62899	0.803030303030303	0.778929188255613	RUNX1-RUNX1T1_T	0	0
ENSG00000242553.1		-0.13449	0.185933	0.30433	0.984848484848485	0.994818652849741	RUNX1-RUNX1T1_T	0	0
ENSG00000118961.15	LDAH	-0.13453	0.136515	0.23949	1	1	RUNX1-RUNX1T1_T	0	0
ENSG00000134057.15	CCNB1	-0.13453	0.238871	0.36825	1	1	RUNX1-RUNX1T1_T	0	0
ENSG00000226762.5	LINC02668	-0.13454	0.750905	0.83257	0.272727272727273	0.217616580310881	RUNX1-RUNX1T1_T	0	0
ENSG00000248909.1	HMGB1P21	-0.13456	0.624099	0.73416	0.696969696969697	0.602763385146805	RUNX1-RUNX1T1_T	0	0
ENSG00000060491.16	OGFR	-0.13457	0.0422426	0.093996	1	1	RUNX1-RUNX1T1_T	0	0
ENSG00000269293.3	ZSCAN16-AS1	-0.13458	0.0488615	0.10573	1	1	RUNX1-RUNX1T1_T	0	0
ENSG00000174384.9	PMS2P6	-0.13461	0.556776	0.67934	0.712121212121212	0.721070811744387	RUNX1-RUNX1T1_T	0	0
ENSG00000253180.1		-0.13462	0.410821	0.5486	0.924242424242424	0.933506044905009	RUNX1-RUNX1T1_T	0	0
ENSG00000141736.14	ERBB2	-0.13464	0.12788	0.22768	1	1	RUNX1-RUNX1T1_T	1	0
ENSG00000224895.1	VPS26BP1	-0.13464	0.584385	0.70211	0.772727272727273	0.651122625215889	RUNX1-RUNX1T1_T	0	0
ENSG00000228089.1	PNKDP1	-0.13464	0.540621	0.66542	0.651515151515151	0.66839378238342	RUNX1-RUNX1T1_T	0	0
ENSG00000259632.2		-0.13465	0.478884	0.6119	0.984848484848485	0.948186528497409	RUNX1-RUNX1T1_T	0	0
ENSG00000254315.1		-0.13467	0.440726	0.57674	0.924242424242424	0.886873920552677	RUNX1-RUNX1T1_T	0	0
ENSG00000112499.13	SLC22A2	-0.13468	0.765663	0.84362	0.257575757575758	0.22279792746114	RUNX1-RUNX1T1_T	0	0
ENSG00000245156.1		-0.13468	0.168604	0.28205	1	1	RUNX1-RUNX1T1_T	0	0
ENSG00000251629.7	LINC02241	-0.13473	0.536978	0.66242	0.772727272727273	0.750431778929188	RUNX1-RUNX1T1_T	0	0
ENSG00000146842.17	TMEM209	-0.13477	0.0307548	0.072175	1	1	RUNX1-RUNX1T1_T	0	0
ENSG00000110172.12	CHORDC1	-0.13479	0.0843898	0.16394	1	1	RUNX1-RUNX1T1_T	0	0
ENSG00000278449.1	MIR6892	-0.13483	0.769999	0.84645	0.227272727272727	0.187392055267703	RUNX1-RUNX1T1_T	0	0
ENSG00000134186.12	PRPF38B	-0.13488	0.0156655	0.041056	1	1	RUNX1-RUNX1T1_T	0	0
ENSG00000005882.12	PDK2	-0.13491	0.0926459	0.17662	1	1	RUNX1-RUNX1T1_T	0	0
ENSG00000138496.16	PARP9	-0.13493	0.184351	0.30229	1	1	RUNX1-RUNX1T1_T	0	0
ENSG00000151413.17	NUBPL	-0.13495	0.0281082	0.066837	1	1	RUNX1-RUNX1T1_T	0	0
ENSG00000244932.2	IFT122P2	-0.13495	0.1555	0.2652	0.984848484848485	0.996545768566494	RUNX1-RUNX1T1_T	0	0
ENSG00000108823.16	SGCA	-0.13496	0.392364	0.53087	0.96969696969697	0.936096718480138	RUNX1-RUNX1T1_T	0	0
ENSG00000116209.12	TMEM59	-0.13496	0.00381429	0.012307	1	1	RUNX1-RUNX1T1_T	0	0
ENSG00000197021.9	EOLA2	-0.13499	0.0669133	0.13636	1	1	RUNX1-RUNX1T1_T	0	0
ENSG00000155636.15	RBM45	-0.135	0.00270519	0.0091473	1	1	RUNX1-RUNX1T1_T	0	0
ENSG00000264150.1		-0.135	0.612396	0.72521	0.424242424242424	0.436960276338515	RUNX1-RUNX1T1_T	0	0
ENSG00000238140.1		-0.13501	0.381277	0.52018	0.96969696969697	0.973229706390328	RUNX1-RUNX1T1_T	0	0
ENSG00000184307.16	ZDHHC23	-0.13508	0.229612	0.35753	1	1	RUNX1-RUNX1T1_T	1	0
ENSG00000144567.11	RETREG2	-0.13514	0.015041	0.039669	1	1	RUNX1-RUNX1T1_T	0	0
ENSG00000255387.1	RDXP1	-0.13514	0.62394	0.73404	0.46969696969697	0.490500863557858	RUNX1-RUNX1T1_T	0	0
ENSG00000167612.13	ANKRD33	-0.13515	0.738983	0.82336	0.409090909090909	0.342832469775475	RUNX1-RUNX1T1_T	0	0
ENSG00000239213.6	NCK1-DT	-0.13517	0.131556	0.23263	1	0.999136442141623	RUNX1-RUNX1T1_T	0	0
ENSG00000285130.2		-0.13518	0.0983883	0.1852	1	1	RUNX1-RUNX1T1_T	0	0
ENSG00000163806.16	SPDYA	-0.13522	0.257835	0.39003	1	0.999136442141623	RUNX1-RUNX1T1_T	0	0
ENSG00000271130.1	IGHV3OR16-8	-0.13522	0.669844	0.77143	0.5	0.552677029360967	RUNX1-RUNX1T1_T	0	0
ENSG00000004059.11	ARF5	-0.13525	0.0273952	0.065391	1	1	RUNX1-RUNX1T1_T	0	0
ENSG00000232992.2	AHCYP4	-0.13526	0.68193	0.7809	0.424242424242424	0.383419689119171	RUNX1-RUNX1T1_T	0	0
ENSG00000242706.2	RPS27AP9	-0.13526	0.471735	0.60522	0.863636363636364	0.784974093264249	RUNX1-RUNX1T1_T	0	0
ENSG00000228397.3	LINC01635	-0.1353	0.253349	0.385	1	0.989637305699482	RUNX1-RUNX1T1_T	0	0
ENSG00000171703.17	TCEA2	-0.13532	0.0648158	0.13295	1	1	RUNX1-RUNX1T1_T	0	1
ENSG00000278413.1		-0.13533	0.53747	0.66286	0.681818181818182	0.727979274611399	RUNX1-RUNX1T1_T	0	0
ENSG00000270647.6	TAF15	-0.13546	0.00957318	0.027047	1	1	RUNX1-RUNX1T1_T	0	0
ENSG00000142330.20	CAPN10	-0.13549	0.00649377	0.019442	1	1	RUNX1-RUNX1T1_T	0	0
ENSG00000153230.4	OR14K1	-0.13549	0.630848	0.73944	0.545454545454545	0.569084628670121	RUNX1-RUNX1T1_T	0	0
ENSG00000075539.15	FRYL	-0.13552	0.0534512	0.11385	1	1	RUNX1-RUNX1T1_T	0	0
ENSG00000286229.1		-0.13553	0.760258	0.83969	0.242424242424242	0.194300518134715	RUNX1-RUNX1T1_T	0	0
ENSG00000241170.3	RPL31P46	-0.13554	0.163095	0.27502	1	0.999136442141623	RUNX1-RUNX1T1_T	0	0
ENSG00000183153.7	GJD3	-0.13555	0.31532	0.45236	0.984848484848485	0.976683937823834	RUNX1-RUNX1T1_T	0	0
ENSG00000263982.1		-0.13558	0.32097	0.45861	1	0.988773747841105	RUNX1-RUNX1T1_T	0	0
ENSG00000283236.1		-0.13558	0.30683	0.44334	0.96969696969697	0.992227979274611	RUNX1-RUNX1T1_T	0	0
ENSG00000207751.3		-0.13563	0.262837	0.39587	0.939393939393939	0.978411053540587	RUNX1-RUNX1T1_T	0	0
ENSG00000054965.11	FAM168A	-0.13564	0.00960589	0.027124	1	1	RUNX1-RUNX1T1_T	0	0
ENSG00000279529.1		-0.13566	0.170762	0.2849	1	0.999136442141623	RUNX1-RUNX1T1_T	0	0
ENSG00000124587.14	PEX6	-0.13571	0.0710642	0.14303	1	1	RUNX1-RUNX1T1_T	0	0
ENSG00000267321.3	SNHG30	-0.1358	0.0261957	0.06305	1	1	RUNX1-RUNX1T1_T	0	0
ENSG00000179889.19	PDXDC1	-0.13581	0.00492175	0.015352	1	1	RUNX1-RUNX1T1_T	0	0
ENSG00000212017.2	MIR548U	-0.13582	0.806782	0.87263	0.303030303030303	0.299654576856649	RUNX1-RUNX1T1_T	0	0
ENSG00000233690.1	EBAG9P1	-0.13585	0.335378	0.47423	0.954545454545455	0.964594127806563	RUNX1-RUNX1T1_T	0	0
ENSG00000135956.9	TMEM127	-0.13586	0.0472207	0.10291	1	1	RUNX1-RUNX1T1_T	0	0
ENSG00000159199.14	ATP5MC1	-0.13589	0.0802049	0.15751	1	1	RUNX1-RUNX1T1_T	0	0
ENSG00000286808.1		-0.1359	0.167917	0.28116	1	0.996545768566494	RUNX1-RUNX1T1_T	0	0
ENSG00000201347.1	RNA5SP69	-0.13593	0.705945	0.79922	0.348484848484849	0.299654576856649	RUNX1-RUNX1T1_T	0	0
ENSG00000153790.12	C7orf31	-0.13597	0.0329238	0.076408	1	0.999136442141623	RUNX1-RUNX1T1_T	0	0
ENSG00000259505.1		-0.13602	0.528623	0.65562	0.636363636363636	0.755613126079447	RUNX1-RUNX1T1_T	0	0
ENSG00000283069.1	DUX4L32	-0.13602	0.816549	0.88	0.227272727272727	0.174438687392055	RUNX1-RUNX1T1_T	0	0
ENSG00000250025.2		-0.13608	0.742455	0.82599	0.212121212121212	0.208117443868739	RUNX1-RUNX1T1_T	0	0
ENSG00000182858.14	ALG12	-0.13609	0.00171958	0.0061911	1	1	RUNX1-RUNX1T1_T	0	0
ENSG00000220201.7	ZGLP1	-0.1361	0.191214	0.31094	1	1	RUNX1-RUNX1T1_T	0	1
ENSG00000269335.6	IKBKG	-0.13612	0.0143714	0.038185	1	1	RUNX1-RUNX1T1_T	0	1
ENSG00000118600.12	RXYLT1	-0.13613	0.013089	0.035238	1	1	RUNX1-RUNX1T1_T	0	0
ENSG00000065883.16	CDK13	-0.13614	0.00600316	0.018196	1	1	RUNX1-RUNX1T1_T	0	0
ENSG00000240216.7	CPHL1P	-0.13614	0.457747	0.59226	0.924242424242424	0.904145077720207	RUNX1-RUNX1T1_T	0	0
ENSG00000125629.15	INSIG2	-0.13615	0.103746	0.19318	1	1	RUNX1-RUNX1T1_T	0	0
ENSG00000258741.4	H2AZ2P1	-0.13616	0.163897	0.276	1	0.999136442141623	RUNX1-RUNX1T1_T	0	0
ENSG00000213558.3	HMGN2P32	-0.13617	0.610903	0.72399	0.545454545454545	0.464594127806563	RUNX1-RUNX1T1_T	0	0
ENSG00000234175.1		-0.13618	0.442684	0.57838	0.803030303030303	0.829879101899827	RUNX1-RUNX1T1_T	0	0
ENSG00000181009.5	OR52N5	-0.13622	0.66886	0.77063	0.5	0.550949913644214	RUNX1-RUNX1T1_T	0	0
ENSG00000141434.12	MEP1B	-0.13625	0.398758	0.53698	0.939393939393939	0.94300518134715	RUNX1-RUNX1T1_T	0	0
ENSG00000179542.16	SLITRK4	-0.13627	0.587205	0.70468	0.954545454545455	0.952504317789292	RUNX1-RUNX1T1_T	1	0
ENSG00000138777.20	PPA2	-0.13628	0.00369528	0.011976	1	1	RUNX1-RUNX1T1_T	0	0
ENSG00000244710.3	RN7SL47P	-0.13628	0.634906	0.74294	0.5	0.530224525043178	RUNX1-RUNX1T1_T	0	0
ENSG00000262420.3	TXNDC11-AS1	-0.1363	0.253733	0.3854	1	0.99740932642487	RUNX1-RUNX1T1_T	0	0
ENSG00000186103.5	ARGFX	-0.13633	0.539497	0.66444	0.727272727272727	0.664075993091537	RUNX1-RUNX1T1_T	0	1
ENSG00000287534.1		-0.13639	0.330567	0.46911	0.954545454545455	0.968048359240069	RUNX1-RUNX1T1_T	0	0
ENSG00000173548.9	SNX33	-0.13651	0.175712	0.29106	1	1	RUNX1-RUNX1T1_T	0	0
ENSG00000228259.3		-0.13661	0.712215	0.80344	0.378787878787879	0.278065630397237	RUNX1-RUNX1T1_T	0	0
ENSG00000178927.18	CYBC1	-0.13662	0.112829	0.20634	1	1	RUNX1-RUNX1T1_T	0	0
ENSG00000250330.1		-0.13664	0.605047	0.71961	0.53030303030303	0.500863557858377	RUNX1-RUNX1T1_T	0	0
ENSG00000258441.1	LINC00641	-0.13665	0.156993	0.26717	1	1	RUNX1-RUNX1T1_T	0	0
ENSG00000232630.1	PRPS1P2	-0.13666	0.199586	0.3215	1	0.998272884283247	RUNX1-RUNX1T1_T	0	0
ENSG00000274659.2	LINC02371	-0.13666	0.292093	0.42772	0.96969696969697	0.987910189982729	RUNX1-RUNX1T1_T	0	0
ENSG00000224165.6	DNAJC27-AS1	-0.13667	0.190788	0.31043	1	0.999136442141623	RUNX1-RUNX1T1_T	0	0
ENSG00000286881.1		-0.13667	0.365553	0.50452	1	0.964594127806563	RUNX1-RUNX1T1_T	0	0
ENSG00000180535.4	BHLHA15	-0.13677	0.435094	0.57153	1	0.987046632124352	RUNX1-RUNX1T1_T	0	1
ENSG00000248668.3	OXCT1-AS1	-0.13678	0.305233	0.44162	0.939393939393939	0.969775474956822	RUNX1-RUNX1T1_T	0	0
ENSG00000132432.14	SEC61G	-0.13679	0.0427123	0.094862	1	1	RUNX1-RUNX1T1_T	0	0
ENSG00000255790.6		-0.1368	0.582818	0.70062	0.651515151515151	0.70293609671848	RUNX1-RUNX1T1_T	0	0
ENSG00000265091.5		-0.13681	0.508124	0.63828	0.787878787878788	0.754749568221071	RUNX1-RUNX1T1_T	0	0
ENSG00000207425.1		-0.13682	0.279591	0.41412	0.939393939393939	0.985319516407599	RUNX1-RUNX1T1_T	0	0
ENSG00000100982.12	PCIF1	-0.13683	0.00510487	0.015835	1	1	RUNX1-RUNX1T1_T	0	0
ENSG00000202461.1		-0.13691	0.333814	0.47262	0.909090909090909	0.949050086355786	RUNX1-RUNX1T1_T	0	0
ENSG00000177000.13	MTHFR	-0.13692	0.0409437	0.09161	1	1	RUNX1-RUNX1T1_T	0	0
ENSG00000260318.1	COX6CP1	-0.13695	0.235615	0.36439	1	0.999136442141623	RUNX1-RUNX1T1_T	0	0
ENSG00000229815.1	CCNB1IP1P1	-0.13699	0.631582	0.7401	0.424242424242424	0.450777202072539	RUNX1-RUNX1T1_T	0	0
ENSG00000285547.1		-0.13701	0.636703	0.74442	0.46969696969697	0.369602763385147	RUNX1-RUNX1T1_T	0	0
ENSG00000241975.1	ELOCP19	-0.13707	0.152291	0.26072	1	0.99740932642487	RUNX1-RUNX1T1_T	0	0
ENSG00000279123.1		-0.13709	0.344308	0.48358	0.96969696969697	0.929188255613126	RUNX1-RUNX1T1_T	0	0
ENSG00000207789.1	MIR26A2	-0.13711	0.521079	0.64948	0.621212121212121	0.646804835924007	RUNX1-RUNX1T1_T	0	0
ENSG00000273183.1		-0.13712	0.197585	0.31893	0.954545454545455	0.988773747841105	RUNX1-RUNX1T1_T	0	0
ENSG00000221888.4	OR1C1	-0.13713	0.706395	0.79948	0.393939393939394	0.410189982728843	RUNX1-RUNX1T1_T	0	0
ENSG00000183513.9	COA5	-0.13717	0.00382748	0.012342	1	1	RUNX1-RUNX1T1_T	0	0
ENSG00000111897.7	SERINC1	-0.13718	0.10603	0.19659	1	1	RUNX1-RUNX1T1_T	1	0
ENSG00000213707.2	HMGB1P10	-0.13722	0.0884638	0.17025	1	0.999136442141623	RUNX1-RUNX1T1_T	0	0
ENSG00000232969.1		-0.13726	0.396948	0.53528	0.893939393939394	0.847150259067358	RUNX1-RUNX1T1_T	0	0
ENSG00000219565.2	ZPR1P1	-0.13727	0.393462	0.53193	0.909090909090909	0.937823834196891	RUNX1-RUNX1T1_T	0	0
ENSG00000141425.18	RPRD1A	-0.13733	0.0167755	0.043507	1	1	RUNX1-RUNX1T1_T	0	0
ENSG00000099251.14	HSD17B7P2	-0.1374	0.321359	0.45898	1	0.998272884283247	RUNX1-RUNX1T1_T	0	0
ENSG00000266897.1		-0.13741	0.24362	0.37376	0.984848484848485	0.990500863557858	RUNX1-RUNX1T1_T	0	0
ENSG00000248607.1		-0.13742	0.641478	0.74848	0.5	0.545768566493955	RUNX1-RUNX1T1_T	0	0
ENSG00000264041.2	RN7SL670P	-0.13744	0.674392	0.775	0.363636363636364	0.328151986183074	RUNX1-RUNX1T1_T	0	0
ENSG00000241461.3	RN7SL182P	-0.13745	0.523203	0.65118	0.893939393939394	0.858376511226252	RUNX1-RUNX1T1_T	0	0
ENSG00000085377.15	PREP	-0.13753	0.00144528	0.0053195	1	1	RUNX1-RUNX1T1_T	0	0
ENSG00000067704.10	IARS2	-0.13763	0.0144014	0.03824	1	1	RUNX1-RUNX1T1_T	0	0
ENSG00000235189.2		-0.13764	0.292948	0.42853	0.984848484848485	0.96286701208981	RUNX1-RUNX1T1_T	0	0
ENSG00000225767.1	FAF1-AS1	-0.13767	0.457487	0.59204	0.848484848484849	0.936096718480138	RUNX1-RUNX1T1_T	0	0
ENSG00000198056.15	PRIM1	-0.13772	0.0983164	0.18511	1	1	RUNX1-RUNX1T1_T	0	0
ENSG00000196792.12	STRN3	-0.13774	0.0316205	0.073879	1	1	RUNX1-RUNX1T1_T	0	1
ENSG00000120868.14	APAF1	-0.13781	0.129414	0.22965	1	1	RUNX1-RUNX1T1_T	0	0
ENSG00000271490.1		-0.13782	0.568002	0.68855	0.681818181818182	0.609671848013817	RUNX1-RUNX1T1_T	0	0
ENSG00000158158.12	CNNM4	-0.13783	0.00767268	0.022414	1	1	RUNX1-RUNX1T1_T	1	0
ENSG00000228711.1		-0.13784	0.780176	0.85388	0.166666666666667	0.210708117443869	RUNX1-RUNX1T1_T	0	0
ENSG00000090554.13	FLT3LG	-0.13787	0.252846	0.38449	0.984848484848485	0.99740932642487	RUNX1-RUNX1T1_T	0	0
ENSG00000246308.2		-0.13788	0.127311	0.22688	1	0.999136442141623	RUNX1-RUNX1T1_T	0	0
ENSG00000196900.5	TEX43	-0.13789	0.671961	0.77312	0.303030303030303	0.366148531951641	RUNX1-RUNX1T1_T	0	0
ENSG00000241963.3	RN7SL655P	-0.13792	0.796159	0.86531	0.348484848484849	0.311744386873921	RUNX1-RUNX1T1_T	0	0
ENSG00000264236.1		-0.13795	0.754861	0.83558	0.227272727272727	0.203799654576857	RUNX1-RUNX1T1_T	0	0
ENSG00000222610.1	RNU6-402P	-0.13797	0.562596	0.68421	0.621212121212121	0.655440414507772	RUNX1-RUNX1T1_T	0	0
ENSG00000176182.6	MYPOP	-0.138	0.0611179	0.12678	1	1	RUNX1-RUNX1T1_T	0	1
ENSG00000241218.1	CSP2	-0.13803	0.521339	0.6496	0.803030303030303	0.730569948186529	RUNX1-RUNX1T1_T	0	0
ENSG00000263427.1		-0.13813	0.590412	0.70746	0.575757575757576	0.566493955094991	RUNX1-RUNX1T1_T	0	0
ENSG00000273982.1		-0.13815	0.513565	0.64289	0.757575757575758	0.723661485319516	RUNX1-RUNX1T1_T	0	0
ENSG00000268738.3	HSFX2	-0.13816	0.71042	0.80238	0.393939393939394	0.343696027633851	RUNX1-RUNX1T1_T	0	1
ENSG00000259935.1		-0.13822	0.379756	0.51868	0.96969696969697	0.974956822107081	RUNX1-RUNX1T1_T	0	0
ENSG00000136859.10	ANGPTL2	-0.13827	0.612886	0.72562	0.893939393939394	0.827288428324698	RUNX1-RUNX1T1_T	1	0
ENSG00000136518.17	ACTL6A	-0.13834	0.062808	0.1296	1	1	RUNX1-RUNX1T1_T	0	0
ENSG00000215417.13	MIR17HG	-0.13838	0.312338	0.44906	1	0.999136442141623	RUNX1-RUNX1T1_T	0	0
ENSG00000129317.15	PUS7L	-0.1384	0.0544336	0.11555	1	1	RUNX1-RUNX1T1_T	0	0
ENSG00000175538.11	KCNE3	-0.1384	0.269389	0.40313	1	0.999136442141623	RUNX1-RUNX1T1_T	1	0
ENSG00000090266.13	NDUFB2	-0.13841	0.0259448	0.062545	1	1	RUNX1-RUNX1T1_T	0	0
ENSG00000200520.1	RNU6-1214P	-0.13842	0.64842	0.75408	0.46969696969697	0.470639032815199	RUNX1-RUNX1T1_T	0	0
ENSG00000227245.1		-0.13842	0.421502	0.55893	0.878787878787879	0.936960276338515	RUNX1-RUNX1T1_T	0	0
ENSG00000279619.1		-0.13843	0.34764	0.48703	0.939393939393939	0.94300518134715	RUNX1-RUNX1T1_T	0	0
ENSG00000106829.20	TLE4	-0.13846	0.113455	0.20718	1	1	RUNX1-RUNX1T1_T	0	1
ENSG00000253284.2		-0.13846	0.437305	0.57373	0.984848484848485	0.959412780656304	RUNX1-RUNX1T1_T	0	0
ENSG00000269066.1		-0.13846	0.40702	0.54495	1	0.988773747841105	RUNX1-RUNX1T1_T	0	0
ENSG00000108423.15	TUBD1	-0.13851	0.116973	0.21239	0.984848484848485	1	RUNX1-RUNX1T1_T	0	0
ENSG00000132467.4	UTP3	-0.13851	0.01885	0.047954	1	1	RUNX1-RUNX1T1_T	0	0
ENSG00000185761.11	ADAMTSL5	-0.13862	0.437778	0.57414	0.984848484848485	0.976683937823834	RUNX1-RUNX1T1_T	0	0
ENSG00000198406.7	BZW1P2	-0.13863	0.17914	0.29547	1	1	RUNX1-RUNX1T1_T	0	0
ENSG00000132155.13	RAF1	-0.13871	0.0306254	0.071916	1	1	RUNX1-RUNX1T1_T	0	0
ENSG00000169679.15	BUB1	-0.13873	0.213638	0.33885	1	1	RUNX1-RUNX1T1_T	0	0
ENSG00000266944.1		-0.13876	0.481428	0.61436	0.954545454545455	0.878238341968912	RUNX1-RUNX1T1_T	0	0
ENSG00000227963.1	RBM15-AS1	-0.13879	0.0897011	0.17211	0.984848484848485	0.994818652849741	RUNX1-RUNX1T1_T	0	0
ENSG00000083223.18	TUT7	-0.13891	0.069586	0.1407	1	1	RUNX1-RUNX1T1_T	0	1
ENSG00000271730.1		-0.13898	0.358453	0.49782	0.984848484848485	0.994818652849741	RUNX1-RUNX1T1_T	0	0
ENSG00000126870.16	DYNC2I1	-0.139	0.0748568	0.149	1	1	RUNX1-RUNX1T1_T	0	0
ENSG00000112110.10	MRPL18	-0.13901	0.0440116	0.097143	1	1	RUNX1-RUNX1T1_T	0	0
ENSG00000285524.1		-0.13902	0.802062	0.86927	0.181818181818182	0.167530224525043	RUNX1-RUNX1T1_T	0	0
ENSG00000179941.9	BBS10	-0.13909	0.172982	0.28762	1	1	RUNX1-RUNX1T1_T	0	0
ENSG00000226507.1	IPMKP1	-0.13914	0.638438	0.74577	0.424242424242424	0.40587219343696	RUNX1-RUNX1T1_T	0	0
ENSG00000271410.1		-0.13915	0.518988	0.64759	0.848484848484849	0.836787564766839	RUNX1-RUNX1T1_T	0	0
ENSG00000254999.4	BRK1	-0.13918	0.00693242	0.020576	1	1	RUNX1-RUNX1T1_T	0	0
ENSG00000239224.3	RN7SL546P	-0.13919	0.657587	0.76177	0.5	0.451640759930915	RUNX1-RUNX1T1_T	0	0
ENSG00000163428.4	LRRC58	-0.13924	0.0394346	0.08874	1	1	RUNX1-RUNX1T1_T	0	0
ENSG00000277794.1		-0.13926	0.518855	0.64758	0.772727272727273	0.677029360967185	RUNX1-RUNX1T1_T	0	0
ENSG00000100319.13	ZMAT5	-0.13933	0.0292696	0.069161	1	1	RUNX1-RUNX1T1_T	0	1
ENSG00000267868.1		-0.13933	0.699194	0.79406	0.303030303030303	0.390328151986183	RUNX1-RUNX1T1_T	0	0
ENSG00000275681.1		-0.13933	0.703004	0.79716	0.272727272727273	0.265975820379965	RUNX1-RUNX1T1_T	0	0
ENSG00000267662.1	TSHZ3-AS1	-0.13934	0.658582	0.76254	0.272727272727273	0.468048359240069	RUNX1-RUNX1T1_T	0	0
ENSG00000100395.15	L3MBTL2	-0.13939	0.00318636	0.010545	1	1	RUNX1-RUNX1T1_T	0	0
ENSG00000276704.1		-0.13939	0.307364	0.44388	1	0.976683937823834	RUNX1-RUNX1T1_T	0	0
ENSG00000243353.1	RPS29P19	-0.1394	0.484464	0.61706	0.727272727272727	0.669257340241796	RUNX1-RUNX1T1_T	0	0
ENSG00000179743.4	SPEN-AS1	-0.13945	0.0324551	0.075521	1	1	RUNX1-RUNX1T1_T	0	0
ENSG00000155827.12	RNF20	-0.13951	0.0153201	0.040298	1	1	RUNX1-RUNX1T1_T	0	0
ENSG00000186376.15	ZNF75D	-0.13952	0.0382212	0.086429	1	1	RUNX1-RUNX1T1_T	0	1
ENSG00000010256.11	UQCRC1	-0.13955	0.0212367	0.052947	1	1	RUNX1-RUNX1T1_T	0	0
ENSG00000285043.2		-0.13956	0.156869	0.26701	1	0.99740932642487	RUNX1-RUNX1T1_T	0	0
ENSG00000285705.1		-0.13964	0.570981	0.69087	0.575757575757576	0.575993091537133	RUNX1-RUNX1T1_T	0	0
ENSG00000234315.1	OSTCP5	-0.13967	0.567426	0.68814	0.727272727272727	0.585492227979275	RUNX1-RUNX1T1_T	0	0
ENSG00000259515.1		-0.13969	0.38482	0.52372	0.878787878787879	0.920552677029361	RUNX1-RUNX1T1_T	0	0
ENSG00000196893.3		-0.13971	0.790831	0.86162	0.212121212121212	0.183937823834197	RUNX1-RUNX1T1_T	0	0
ENSG00000127220.6	ABHD8	-0.13972	0.0383536	0.086674	1	1	RUNX1-RUNX1T1_T	0	0
ENSG00000227692.1	MED28P3	-0.13974	0.356754	0.49623	0.924242424242424	0.910189982728843	RUNX1-RUNX1T1_T	0	0
ENSG00000286599.1		-0.13976	0.149643	0.25715	0.984848484848485	0.99740932642487	RUNX1-RUNX1T1_T	0	0
ENSG00000260366.1		-0.13983	0.268028	0.40167	0.939393939393939	0.968911917098446	RUNX1-RUNX1T1_T	0	0
ENSG00000152749.8	GPR180	-0.13984	0.0686588	0.1392	1	1	RUNX1-RUNX1T1_T	0	0
ENSG00000186193.9	SAPCD2	-0.13985	0.330441	0.46899	0.984848484848485	0.999136442141623	RUNX1-RUNX1T1_T	0	0
ENSG00000117691.10	NENF	-0.13986	0.0656572	0.13432	1	1	RUNX1-RUNX1T1_T	0	0
ENSG00000222044.1		-0.13986	0.444762	0.58021	0.803030303030303	0.816062176165803	RUNX1-RUNX1T1_T	0	0
ENSG00000267123.7	SCAT1	-0.13986	0.444128	0.57961	0.954545454545455	0.972366148531952	RUNX1-RUNX1T1_T	0	0
ENSG00000257097.1	CLIP1-AS1	-0.13988	0.46705	0.60082	0.909090909090909	0.89119170984456	RUNX1-RUNX1T1_T	0	0
ENSG00000267046.1	E2F3P1	-0.13988	0.439603	0.57582	0.909090909090909	0.959412780656304	RUNX1-RUNX1T1_T	0	0
ENSG00000255951.1		-0.1399	0.80499	0.87141	0.181818181818182	0.163212435233161	RUNX1-RUNX1T1_T	0	0
ENSG00000166734.20	GOLM2	-0.13992	0.00379276	0.012247	1	1	RUNX1-RUNX1T1_T	0	0
ENSG00000131771.14	PPP1R1B	-0.13994	0.44416	0.57963	0.954545454545455	0.955094991364421	RUNX1-RUNX1T1_T	0	0
ENSG00000116871.15	MAP7D1	-0.13995	0.0373534	0.084818	1	1	RUNX1-RUNX1T1_T	0	0
ENSG00000068831.19	RASGRP2	-0.13997	0.0322426	0.075091	1	1	RUNX1-RUNX1T1_T	0	0
ENSG00000288586.1		-0.13998	0.17113	0.2854	1	0.995682210708117	RUNX1-RUNX1T1_T	0	0
ENSG00000177595.18	PIDD1	-0.14009	0.0192368	0.048767	1	1	RUNX1-RUNX1T1_T	0	1
ENSG00000253663.1	NPM1P52	-0.14009	0.637967	0.74552	0.424242424242424	0.410189982728843	RUNX1-RUNX1T1_T	0	0
ENSG00000268189.2		-0.1401	0.17674	0.29238	1	0.998272884283247	RUNX1-RUNX1T1_T	0	0
ENSG00000266786.1	LGALS9DP	-0.14011	0.484229	0.61689	0.787878787878788	0.821243523316062	RUNX1-RUNX1T1_T	0	0
ENSG00000246375.3	PPM1K-DT	-0.14012	0.376991	0.51589	0.954545454545455	0.893782383419689	RUNX1-RUNX1T1_T	0	0
ENSG00000185031.6	SLC2A3P2	-0.14013	0.387606	0.52638	0.924242424242424	0.914507772020725	RUNX1-RUNX1T1_T	0	0
ENSG00000242360.3	RN7SL272P	-0.14014	0.525085	0.65274	0.803030303030303	0.81433506044905	RUNX1-RUNX1T1_T	0	0
ENSG00000264217.2	RPL35AP23	-0.14014	0.494508	0.62606	0.833333333333333	0.754749568221071	RUNX1-RUNX1T1_T	0	0
ENSG00000197476.3		-0.14015	0.660583	0.76423	0.409090909090909	0.535405872193437	RUNX1-RUNX1T1_T	0	0
ENSG00000270951.1		-0.14016	0.456041	0.59067	0.818181818181818	0.817789291882556	RUNX1-RUNX1T1_T	0	0
ENSG00000232361.3	TRPC6P3	-0.14019	0.652553	0.75741	0.378787878787879	0.420552677029361	RUNX1-RUNX1T1_T	0	0
ENSG00000091039.17	OSBPL8	-0.14021	0.0702232	0.14167	1	1	RUNX1-RUNX1T1_T	0	0
ENSG00000164040.18	PGRMC2	-0.14026	0.00609509	0.018427	1	1	RUNX1-RUNX1T1_T	0	0
ENSG00000156983.16	BRPF1	-0.14032	0.023673	0.057908	1	1	RUNX1-RUNX1T1_T	0	1
ENSG00000230899.1	MAGEA8-AS1	-0.14032	0.62512	0.73504	0.454545454545455	0.434369602763385	RUNX1-RUNX1T1_T	0	0
ENSG00000181638.20	ZFP41	-0.14036	0.0684688	0.13889	1	1	RUNX1-RUNX1T1_T	0	1
ENSG00000247699.2	FABP6-AS1	-0.14037	0.730827	0.81744	0.287878787878788	0.247841105354059	RUNX1-RUNX1T1_T	0	0
ENSG00000279181.1		-0.14038	0.541865	0.66658	0.651515151515151	0.694300518134715	RUNX1-RUNX1T1_T	0	0
ENSG00000222726.1	RNU2-7P	-0.14039	0.332189	0.47082	0.924242424242424	0.946459412780656	RUNX1-RUNX1T1_T	0	0
ENSG00000011405.13	PIK3C2A	-0.1404	0.0629057	0.12978	1	1	RUNX1-RUNX1T1_T	0	0
ENSG00000281706.3		-0.1404	0.319945	0.45752	1	0.994818652849741	RUNX1-RUNX1T1_T	0	0
ENSG00000163818.17	LZTFL1	-0.14042	0.0300016	0.070634	1	1	RUNX1-RUNX1T1_T	1	1
ENSG00000279968.3	CCDC28A-AS1	-0.14042	0.124923	0.22353	1	0.999136442141623	RUNX1-RUNX1T1_T	0	0
ENSG00000249372.1	ATP6V1G1P6	-0.14043	0.635112	0.74304	0.53030303030303	0.524179620034542	RUNX1-RUNX1T1_T	0	0
ENSG00000254396.1		-0.14043	0.52556	0.65307	0.924242424242424	0.924870466321243	RUNX1-RUNX1T1_T	0	0
ENSG00000266853.1	ITM2BP1	-0.14043	0.336772	0.47582	0.924242424242424	0.951640759930915	RUNX1-RUNX1T1_T	0	0
ENSG00000252242.1	RNU7-115P	-0.14045	0.451196	0.58627	0.803030303030303	0.817789291882556	RUNX1-RUNX1T1_T	0	0
ENSG00000254595.1		-0.14045	0.147357	0.25425	1	0.999136442141623	RUNX1-RUNX1T1_T	0	0
ENSG00000125703.15	ATG4C	-0.14047	0.107722	0.19902	1	1	RUNX1-RUNX1T1_T	0	0
ENSG00000212145.2		-0.14054	0.757413	0.83756	0.287878787878788	0.283246977547496	RUNX1-RUNX1T1_T	0	0
ENSG00000267355.2	RPL9P29	-0.14054	0.619858	0.731	0.393939393939394	0.488773747841105	RUNX1-RUNX1T1_T	0	0
ENSG00000107281.10	NPDC1	-0.14063	0.450713	0.58576	1	0.999136442141623	RUNX1-RUNX1T1_T	0	0
ENSG00000092295.12	TGM1	-0.14071	0.233739	0.36231	0.984848484848485	0.998272884283247	RUNX1-RUNX1T1_T	0	0
ENSG00000233730.1	LINC01765	-0.14073	0.323113	0.46099	1	0.986183074265976	RUNX1-RUNX1T1_T	0	0
ENSG00000267430.1		-0.14074	0.413042	0.55068	0.954545454545455	0.963730569948187	RUNX1-RUNX1T1_T	0	0
ENSG00000269983.1		-0.14074	0.607948	0.7217	0.712121212121212	0.7573402417962	RUNX1-RUNX1T1_T	0	0
ENSG00000261970.1		-0.14077	0.579403	0.69786	0.712121212121212	0.723661485319516	RUNX1-RUNX1T1_T	0	0
ENSG00000185900.11	POMK	-0.14079	0.0613302	0.12713	1	1	RUNX1-RUNX1T1_T	0	0
ENSG00000273336.1	OR7M1P	-0.14084	0.476801	0.60985	0.772727272727273	0.813471502590674	RUNX1-RUNX1T1_T	0	0
ENSG00000198987.1	MIR16-2	-0.14085	0.73025	0.81698	0.212121212121212	0.217616580310881	RUNX1-RUNX1T1_T	0	0
ENSG00000285732.1		-0.14086	0.617659	0.72961	0.575757575757576	0.575129533678757	RUNX1-RUNX1T1_T	0	0
ENSG00000240063.1	ATP11B-DT	-0.14088	0.346451	0.48586	0.848484848484849	0.941278065630397	RUNX1-RUNX1T1_T	0	0
ENSG00000187866.10	PABIR1	-0.14091	0.0143628	0.038167	1	1	RUNX1-RUNX1T1_T	0	0
ENSG00000259169.1	GNRHR2P1	-0.14097	0.492057	0.62392	0.757575757575758	0.767702936096718	RUNX1-RUNX1T1_T	0	0
ENSG00000155463.14	OXA1L	-0.14098	0.00414878	0.013239	1	1	RUNX1-RUNX1T1_T	0	0
ENSG00000206660.1		-0.141	0.588227	0.70563	0.621212121212121	0.479274611398964	RUNX1-RUNX1T1_T	0	0
ENSG00000255928.1		-0.14103	0.550284	0.67386	0.666666666666667	0.681347150259067	RUNX1-RUNX1T1_T	0	0
ENSG00000207696.1	MIR659	-0.14107	0.253171	0.38479	0.954545454545455	0.952504317789292	RUNX1-RUNX1T1_T	0	0
ENSG00000251442.6	LINC01094	-0.14109	0.382843	0.52184	1	0.994818652849741	RUNX1-RUNX1T1_T	0	0
ENSG00000225924.2	TAB2-AS1	-0.14111	0.667088	0.7695	0.46969696969697	0.439550949913644	RUNX1-RUNX1T1_T	0	0
ENSG00000144580.14	CNOT9	-0.14114	0.00332811	0.010949	1	1	RUNX1-RUNX1T1_T	0	0
ENSG00000161328.11	LRRC56	-0.14114	0.161566	0.27287	1	1	RUNX1-RUNX1T1_T	0	0
ENSG00000123219.13	CENPK	-0.14118	0.170759	0.2849	1	1	RUNX1-RUNX1T1_T	0	0
ENSG00000254536.2		-0.14126	0.142222	0.24707	1	0.99740932642487	RUNX1-RUNX1T1_T	0	0
ENSG00000168944.17	CEP120	-0.14132	0.0252812	0.061187	1	1	RUNX1-RUNX1T1_T	0	0
ENSG00000256092.2	SBNO1-AS1	-0.14133	0.0824921	0.16105	1	1	RUNX1-RUNX1T1_T	0	0
ENSG00000247556.6	OIP5-AS1	-0.14134	0.0405065	0.090777	1	1	RUNX1-RUNX1T1_T	0	0
ENSG00000197312.12	DDI2	-0.14139	0.0783534	0.15461	1	1	RUNX1-RUNX1T1_T	0	0
ENSG00000124657.1	OR2B6	-0.1414	0.524338	0.65209	0.984848484848485	0.920552677029361	RUNX1-RUNX1T1_T	0	0
ENSG00000226491.1	FTOP1	-0.14142	0.355446	0.49487	0.954545454545455	0.983592400690846	RUNX1-RUNX1T1_T	0	0
ENSG00000124406.16	ATP8A1	-0.14145	0.160785	0.27193	1	1	RUNX1-RUNX1T1_T	0	0
ENSG00000207359.1	RNU6-925P	-0.14147	0.224899	0.35205	0.954545454545455	0.991364421416235	RUNX1-RUNX1T1_T	0	0
ENSG00000148156.8	ACTL7B	-0.14152	0.570705	0.69062	0.666666666666667	0.605354058721934	RUNX1-RUNX1T1_T	0	0
ENSG00000249035.7	CLMAT3	-0.14159	0.288472	0.424	0.984848484848485	0.968911917098446	RUNX1-RUNX1T1_T	0	0
ENSG00000164379.7	FOXQ1	-0.14166	0.783485	0.85619	0.181818181818182	0.367012089810017	RUNX1-RUNX1T1_T	0	1
ENSG00000284654.1		-0.14166	0.380102	0.51904	0.863636363636364	0.939550949913644	RUNX1-RUNX1T1_T	0	0
ENSG00000168936.11	TMEM129	-0.14167	0.0093262	0.026451	1	1	RUNX1-RUNX1T1_T	0	0
ENSG00000244158.1	CALHM6-AS1	-0.14171	0.549206	0.67306	0.606060606060606	0.607944732297064	RUNX1-RUNX1T1_T	0	0
ENSG00000226784.3	PGAM4	-0.14172	0.157444	0.2677	1	1	RUNX1-RUNX1T1_T	0	0
ENSG00000286613.1		-0.14172	0.406764	0.54474	0.924242424242424	0.917962003454231	RUNX1-RUNX1T1_T	0	0
ENSG00000178093.14	TSSK6	-0.14179	0.0699539	0.14123	1	0.999136442141623	RUNX1-RUNX1T1_T	0	0
ENSG00000070413.20	DGCR2	-0.1418	0.0202507	0.050932	1	1	RUNX1-RUNX1T1_T	1	0
ENSG00000075886.11	TUBA3D	-0.1418	0.156131	0.26606	1	0.99740932642487	RUNX1-RUNX1T1_T	0	0
ENSG00000113391.19	FAM172A	-0.14181	0.00977653	0.027525	1	1	RUNX1-RUNX1T1_T	0	0
ENSG00000215796.3		-0.14181	0.342798	0.48211	0.924242424242424	0.929188255613126	RUNX1-RUNX1T1_T	0	0
ENSG00000279923.1		-0.14189	0.149559	0.25706	0.954545454545455	0.991364421416235	RUNX1-RUNX1T1_T	0	0
ENSG00000144843.11	ADPRH	-0.1419	0.156577	0.26661	1	1	RUNX1-RUNX1T1_T	0	0
ENSG00000154822.18	PLCL2	-0.14192	0.117455	0.2131	1	1	RUNX1-RUNX1T1_T	0	0
ENSG00000228334.2		-0.14192	0.666061	0.76869	0.5	0.496545768566494	RUNX1-RUNX1T1_T	0	0
ENSG00000145945.7	FAM50B	-0.14195	0.389478	0.52815	0.984848484848485	0.993955094991364	RUNX1-RUNX1T1_T	0	0
ENSG00000270390.1	SFXN4P1	-0.14196	0.597029	0.71305	0.681818181818182	0.666666666666667	RUNX1-RUNX1T1_T	0	0
ENSG00000238133.6	MAP3K20-AS1	-0.14198	0.364138	0.50318	1	0.98272884283247	RUNX1-RUNX1T1_T	0	0
ENSG00000230399.1	RBBP8P1	-0.14202	0.428131	0.56509	0.939393939393939	0.936096718480138	RUNX1-RUNX1T1_T	0	0
ENSG00000272871.1		-0.14204	0.159219	0.26994	1	0.99740932642487	RUNX1-RUNX1T1_T	0	0
ENSG00000259617.1		-0.14205	0.424254	0.56156	0.909090909090909	0.885146804835924	RUNX1-RUNX1T1_T	0	0
ENSG00000120963.12	ZNF706	-0.14207	0.0308757	0.072407	1	1	RUNX1-RUNX1T1_T	0	1
ENSG00000138613.14	APH1B	-0.14207	0.0184916	0.047216	1	1	RUNX1-RUNX1T1_T	0	0
ENSG00000244184.1	PELP1-DT	-0.14208	0.300941	0.43691	0.909090909090909	0.896373056994819	RUNX1-RUNX1T1_T	0	0
ENSG00000253911.1		-0.14208	0.488118	0.62021	0.803030303030303	0.77979274611399	RUNX1-RUNX1T1_T	0	0
ENSG00000117834.13	SLC5A9	-0.1421	0.475612	0.60871	0.878787878787879	0.947322970639033	RUNX1-RUNX1T1_T	0	0
ENSG00000175931.13	UBE2O	-0.14212	0.0272915	0.065172	1	1	RUNX1-RUNX1T1_T	0	0
ENSG00000103544.15	VPS35L	-0.14216	0.00636762	0.019122	1	1	RUNX1-RUNX1T1_T	0	0
ENSG00000280408.1		-0.14222	0.352224	0.49166	1	0.979274611398964	RUNX1-RUNX1T1_T	0	0
ENSG00000122565.19	CBX3	-0.1423	0.00211817	0.0074208	1	1	RUNX1-RUNX1T1_T	0	0
ENSG00000274340.1		-0.14231	0.541644	0.66639	0.606060606060606	0.627806563039724	RUNX1-RUNX1T1_T	0	0
ENSG00000272824.1		-0.14232	0.440952	0.57687	0.742424242424242	0.896373056994819	RUNX1-RUNX1T1_T	0	0
ENSG00000218793.1		-0.14233	0.615789	0.72797	0.454545454545455	0.49740932642487	RUNX1-RUNX1T1_T	0	0
ENSG00000254238.1		-0.14235	0.568536	0.68888	0.575757575757576	0.575993091537133	RUNX1-RUNX1T1_T	0	0
ENSG00000135457.10	TFCP2	-0.14238	0.0279054	0.066438	1	1	RUNX1-RUNX1T1_T	0	1
ENSG00000225314.1	CDCA3P1	-0.14238	0.560454	0.68258	0.621212121212121	0.692573402417962	RUNX1-RUNX1T1_T	0	0
ENSG00000275449.1	MIR6859-2	-0.14238	0.667696	0.76986	0.287878787878788	0.275474956822107	RUNX1-RUNX1T1_T	0	0
ENSG00000201390.1	RNU6-1141P	-0.14243	0.568621	0.68892	0.636363636363636	0.618307426597582	RUNX1-RUNX1T1_T	0	0
ENSG00000225963.8		-0.14244	0.253061	0.38469	0.954545454545455	0.996545768566494	RUNX1-RUNX1T1_T	0	0
ENSG00000226124.8	FTCDNL1	-0.14244	0.200678	0.32295	0.984848484848485	0.99740932642487	RUNX1-RUNX1T1_T	0	0
ENSG00000158773.14	USF1	-0.14246	0.0222543	0.055053	1	1	RUNX1-RUNX1T1_T	0	1
ENSG00000264456.1		-0.1425	0.119632	0.21629	1	1	RUNX1-RUNX1T1_T	0	0
ENSG00000166272.18	WBP1L	-0.14253	0.142679	0.24773	1	1	RUNX1-RUNX1T1_T	0	0
ENSG00000230426.4	LINC01036	-0.14254	0.61848	0.73007	0.954545454545455	0.904145077720207	RUNX1-RUNX1T1_T	0	0
ENSG00000224715.1		-0.14256	0.73881	0.82322	0.318181818181818	0.25993091537133	RUNX1-RUNX1T1_T	0	0
ENSG00000215154.6		-0.14257	0.0663183	0.13541	1	1	RUNX1-RUNX1T1_T	0	0
ENSG00000126264.10	HCST	-0.1426	0.222957	0.34995	1	1	RUNX1-RUNX1T1_T	0	0
ENSG00000132026.14	RTBDN	-0.14269	0.562538	0.68419	0.651515151515151	0.551813471502591	RUNX1-RUNX1T1_T	0	0
ENSG00000288660.1		-0.1427	0.569601	0.68978	0.727272727272727	0.659758203799655	RUNX1-RUNX1T1_T	0	0
ENSG00000204316.13	MRPL38	-0.14271	0.0448398	0.098627	1	0.999136442141623	RUNX1-RUNX1T1_T	0	0
ENSG00000186442.7	KRT3	-0.14275	0.752321	0.83352	0.212121212121212	0.25993091537133	RUNX1-RUNX1T1_T	0	0
ENSG00000211843.1	TRAJ46	-0.14278	0.719687	0.80884	0.287878787878788	0.25993091537133	RUNX1-RUNX1T1_T	0	0
ENSG00000129595.14	EPB41L4A	-0.14287	0.408197	0.54601	0.939393939393939	0.987046632124352	RUNX1-RUNX1T1_T	0	0
ENSG00000284523.2		-0.14287	0.248022	0.3787	0.954545454545455	0.96545768566494	RUNX1-RUNX1T1_T	0	0
ENSG00000171700.14	RGS19	-0.14289	0.132152	0.23354	1	1	RUNX1-RUNX1T1_T	0	0
ENSG00000248593.3	DSTNP2	-0.14291	0.0373297	0.084782	1	1	RUNX1-RUNX1T1_T	0	0
ENSG00000169105.8	CHST14	-0.14294	0.0471934	0.10288	1	1	RUNX1-RUNX1T1_T	0	0
ENSG00000151131.11	NOPCHAP1	-0.14296	0.0379821	0.085968	1	1	RUNX1-RUNX1T1_T	0	0
ENSG00000231207.1		-0.14299	0.673121	0.77404	0.363636363636364	0.382556131260794	RUNX1-RUNX1T1_T	0	0
ENSG00000275212.3	LINC02826	-0.14299	0.765133	0.84326	0.166666666666667	0.240932642487047	RUNX1-RUNX1T1_T	0	0
ENSG00000167377.18	ZNF23	-0.14302	0.103441	0.19281	1	0.998272884283247	RUNX1-RUNX1T1_T	0	1
ENSG00000259781.1	HMGB1P6	-0.14304	0.101563	0.19002	1	1	RUNX1-RUNX1T1_T	0	0
ENSG00000204231.11	RXRB	-0.14306	0.00714441	0.021104	1	1	RUNX1-RUNX1T1_T	0	1
ENSG00000249601.2	LINC01187	-0.1431	0.484254	0.61689	0.833333333333333	0.865284974093264	RUNX1-RUNX1T1_T	0	0
ENSG00000163541.12	SUCLG1	-0.14318	0.000188871	0.00088403	1	1	RUNX1-RUNX1T1_T	0	0
ENSG00000275807.1		-0.1432	0.0259795	0.062609	1	1	RUNX1-RUNX1T1_T	0	0
ENSG00000139291.14	TMEM19	-0.14321	0.0443625	0.097787	1	1	RUNX1-RUNX1T1_T	0	0
ENSG00000147162.14	OGT	-0.14322	0.0552559	0.11695	1	1	RUNX1-RUNX1T1_T	0	0
ENSG00000225916.1		-0.14324	0.548961	0.67286	0.515151515151515	0.590673575129534	RUNX1-RUNX1T1_T	0	0
ENSG00000235299.2	MRPL53P1	-0.14326	0.351823	0.49129	0.984848484848485	0.966321243523316	RUNX1-RUNX1T1_T	0	0
ENSG00000254387.1	MYL12AP1	-0.14327	0.355639	0.49509	0.893939393939394	0.881692573402418	RUNX1-RUNX1T1_T	0	0
ENSG00000160602.14	NEK8	-0.14328	0.0489259	0.10583	1	1	RUNX1-RUNX1T1_T	0	0
ENSG00000275413.1		-0.14337	0.17164	0.28597	1	0.99740932642487	RUNX1-RUNX1T1_T	0	0
ENSG00000267734.1		-0.14338	0.502774	0.63352	0.803030303030303	0.819516407599309	RUNX1-RUNX1T1_T	0	0
ENSG00000124678.20	TCP11	-0.14342	0.407873	0.54576	1	0.969775474956822	RUNX1-RUNX1T1_T	0	0
ENSG00000228315.12	GUSBP11	-0.14345	0.06057	0.12592	1	1	RUNX1-RUNX1T1_T	0	0
ENSG00000276250.1		-0.14353	0.201542	0.324	0.954545454545455	0.972366148531952	RUNX1-RUNX1T1_T	0	0
ENSG00000251474.6	RPL32P3	-0.14355	0.0416297	0.09285	1	1	RUNX1-RUNX1T1_T	0	0
ENSG00000160201.12	U2AF1	-0.14359	0.42851	0.56544	1	1	RUNX1-RUNX1T1_T	0	1
ENSG00000139675.12	HNRNPA1L2	-0.1436	0.0505205	0.10865	1	1	RUNX1-RUNX1T1_T	0	0
ENSG00000196550.10	FAM72A	-0.1436	0.244771	0.37505	0.96969696969697	0.999136442141623	RUNX1-RUNX1T1_T	0	0
ENSG00000261351.2		-0.14364	0.0675853	0.13736	1	0.999136442141623	RUNX1-RUNX1T1_T	0	0
ENSG00000207116.1	RNU6-31P	-0.14368	0.556519	0.67919	0.666666666666667	0.661485319516408	RUNX1-RUNX1T1_T	0	0
ENSG00000263072.8	ZNF213-AS1	-0.1437	0.0415151	0.092642	1	1	RUNX1-RUNX1T1_T	0	0
ENSG00000284630.1		-0.1437	0.231113	0.35927	0.96969696969697	0.984455958549223	RUNX1-RUNX1T1_T	0	0
ENSG00000149634.4	SPATA25	-0.14374	0.174718	0.28981	0.984848484848485	0.993091537132988	RUNX1-RUNX1T1_T	0	0
ENSG00000163424.9	TEX55	-0.1438	0.760104	0.83961	0.227272727272727	0.203799654576857	RUNX1-RUNX1T1_T	0	0
ENSG00000166192.15	SENP8	-0.14381	0.243744	0.37389	1	0.993091537132988	RUNX1-RUNX1T1_T	0	0
ENSG00000253667.2		-0.14382	0.276296	0.41048	1	0.99740932642487	RUNX1-RUNX1T1_T	0	0
ENSG00000151360.10	ALLC	-0.14386	0.790819	0.86162	0.136363636363636	0.18307426597582	RUNX1-RUNX1T1_T	0	0
ENSG00000261460.1		-0.14386	0.239455	0.36887	1	0.99740932642487	RUNX1-RUNX1T1_T	0	0
ENSG00000264071.2	RN7SL531P	-0.14386	0.617835	0.72968	0.515151515151515	0.50259067357513	RUNX1-RUNX1T1_T	0	0
ENSG00000256464.1	YWHABP2	-0.14388	0.233829	0.3624	0.984848484848485	0.993955094991364	RUNX1-RUNX1T1_T	0	0
ENSG00000173578.8	XCR1	-0.14396	0.615054	0.72748	0.651515151515151	0.810880829015544	RUNX1-RUNX1T1_T	0	0
ENSG00000222268.1	RNA5SP425	-0.14396	0.507668	0.63787	0.787878787878788	0.731433506044905	RUNX1-RUNX1T1_T	0	0
ENSG00000166913.13	YWHAB	-0.14397	0.00499441	0.015543	1	1	RUNX1-RUNX1T1_T	0	0
ENSG00000205959.4		-0.14397	0.203792	0.32675	0.96969696969697	0.994818652849741	RUNX1-RUNX1T1_T	0	0
ENSG00000286786.1		-0.144	0.30478	0.44114	1	0.998272884283247	RUNX1-RUNX1T1_T	0	0
ENSG00000187535.14	IFT140	-0.14405	0.0394076	0.088695	1	1	RUNX1-RUNX1T1_T	0	0
ENSG00000233003.4	CICP26	-0.14405	0.602876	0.71786	0.439393939393939	0.468911917098446	RUNX1-RUNX1T1_T	0	0
ENSG00000257167.2	TMPO-AS1	-0.1441	0.0765402	0.15164	1	1	RUNX1-RUNX1T1_T	0	0
ENSG00000232142.1	RPS25P9	-0.14416	0.501508	0.63234	0.742424242424242	0.747841105354059	RUNX1-RUNX1T1_T	0	0
ENSG00000285788.1		-0.1442	0.546588	0.67092	0.575757575757576	0.604490500863558	RUNX1-RUNX1T1_T	0	0
ENSG00000248254.1		-0.14421	0.32904	0.46743	0.893939393939394	0.962003454231434	RUNX1-RUNX1T1_T	0	0
ENSG00000183161.6	FANCF	-0.14424	0.0774203	0.15305	1	1	RUNX1-RUNX1T1_T	0	0
ENSG00000092140.16	G2E3	-0.14426	0.0442243	0.097529	1	1	RUNX1-RUNX1T1_T	0	0
ENSG00000121577.14	POPDC2	-0.14428	0.0453125	0.099481	1	1	RUNX1-RUNX1T1_T	0	0
ENSG00000164109.14	MAD2L1	-0.14431	0.137045	0.24015	1	1	RUNX1-RUNX1T1_T	0	0
ENSG00000250036.1	IGKV1D-37	-0.14436	0.753032	0.83394	0.242424242424242	0.200345423143351	RUNX1-RUNX1T1_T	0	0
ENSG00000138658.16	ZGRF1	-0.14437	0.113777	0.20769	1	1	RUNX1-RUNX1T1_T	0	0
ENSG00000234619.1	RPL7P11	-0.14439	0.375681	0.51472	0.96969696969697	0.930915371329879	RUNX1-RUNX1T1_T	0	0
ENSG00000102871.16	TRADD	-0.1444	0.0972102	0.18341	1	1	RUNX1-RUNX1T1_T	0	1
ENSG00000120925.16	RNF170	-0.14442	0.0606248	0.12601	1	1	RUNX1-RUNX1T1_T	0	0
ENSG00000236611.1	LINC02556	-0.14446	0.46575	0.5996	0.848484848484849	0.772884283246978	RUNX1-RUNX1T1_T	0	0
ENSG00000111405.9	ENDOU	-0.14449	0.373425	0.51237	0.96969696969697	0.98013816925734	RUNX1-RUNX1T1_T	0	0
ENSG00000114853.14	ZBTB47	-0.14452	0.159605	0.27043	1	1	RUNX1-RUNX1T1_T	0	1
ENSG00000274775.2	FSIP2LP	-0.14453	0.50919	0.63937	0.742424242424242	0.689982728842833	RUNX1-RUNX1T1_T	0	0
ENSG00000067167.8	TRAM1	-0.14454	0.0226521	0.055881	1	1	RUNX1-RUNX1T1_T	0	0
ENSG00000111361.13	EIF2B1	-0.14454	1.39108e-05	8.4024e-05	1	1	RUNX1-RUNX1T1_T	0	0
ENSG00000278847.1		-0.14454	0.714845	0.80547	0.53030303030303	0.556131260794473	RUNX1-RUNX1T1_T	0	0
ENSG00000267440.2	LINC02594	-0.1446	0.599531	0.71509	0.515151515151515	0.565630397236615	RUNX1-RUNX1T1_T	0	0
ENSG00000278546.1		-0.1446	0.607739	0.72155	0.545454545454545	0.512953367875648	RUNX1-RUNX1T1_T	0	0
ENSG00000136935.14	GOLGA1	-0.14472	0.0146931	0.038893	1	1	RUNX1-RUNX1T1_T	0	0
ENSG00000116288.13	PARK7	-0.14473	0.00275322	0.0092873	1	1	RUNX1-RUNX1T1_T	0	1
ENSG00000204315.4	FKBPL	-0.14474	0.108954	0.20069	1	1	RUNX1-RUNX1T1_T	0	0
ENSG00000228819.1	AGKP2	-0.14477	0.591137	0.70813	0.545454545454545	0.537996545768566	RUNX1-RUNX1T1_T	0	0
ENSG00000233401.1	PRKAR1AP1	-0.14478	0.564257	0.68537	0.560606060606061	0.626943005181347	RUNX1-RUNX1T1_T	0	0
ENSG00000235957.1	COX7CP1	-0.14483	0.124375	0.22279	1	0.995682210708117	RUNX1-RUNX1T1_T	0	0
ENSG00000115762.16	PLEKHB2	-0.14484	0.0233949	0.05735	1	1	RUNX1-RUNX1T1_T	0	0
ENSG00000133321.11	PLAAT4	-0.14489	0.171403	0.28571	1	1	RUNX1-RUNX1T1_T	0	0
ENSG00000134970.14	TMED7	-0.14491	0.04305	0.095436	1	1	RUNX1-RUNX1T1_T	1	0
ENSG00000232810.4	TNF	-0.14491	0.485715	0.61826	1	0.999136442141623	RUNX1-RUNX1T1_T	0	1
ENSG00000124659.7	TBCC	-0.14494	0.0384679	0.086887	1	1	RUNX1-RUNX1T1_T	0	0
ENSG00000132406.12	TMEM128	-0.14497	0.00163741	0.0059291	1	1	RUNX1-RUNX1T1_T	0	0
ENSG00000276706.1		-0.14498	0.751005	0.83263	0.212121212121212	0.241796200345423	RUNX1-RUNX1T1_T	0	0
ENSG00000230366.9	DSCR9	-0.14499	0.253744	0.38541	0.96969696969697	0.985319516407599	RUNX1-RUNX1T1_T	0	0
ENSG00000167384.10	ZNF180	-0.145	0.0398984	0.089607	1	1	RUNX1-RUNX1T1_T	0	1
ENSG00000074219.14	TEAD2	-0.14501	0.453616	0.58849	0.954545454545455	0.992227979274611	RUNX1-RUNX1T1_T	0	1
ENSG00000267193.7		-0.14501	0.502768	0.63352	0.621212121212121	0.66839378238342	RUNX1-RUNX1T1_T	0	0
ENSG00000137760.15	ALKBH8	-0.14502	0.0472364	0.10294	1	0.999136442141623	RUNX1-RUNX1T1_T	0	0
ENSG00000173692.14	PSMD1	-0.14503	0.00530319	0.016357	1	1	RUNX1-RUNX1T1_T	0	0
ENSG00000146755.11	TRIM50	-0.14509	0.511397	0.64119	0.818181818181818	0.763385146804836	RUNX1-RUNX1T1_T	0	0
ENSG00000235419.5		-0.14514	0.280088	0.41469	0.939393939393939	0.976683937823834	RUNX1-RUNX1T1_T	0	0
ENSG00000232734.1	ATP5MC1P7	-0.14526	0.76907	0.84572	0.166666666666667	0.190846286701209	RUNX1-RUNX1T1_T	0	0
ENSG00000258811.1		-0.14531	0.373744	0.51267	0.909090909090909	0.955094991364421	RUNX1-RUNX1T1_T	0	0
ENSG00000273555.1	MIR6812	-0.14532	0.406233	0.54425	0.787878787878788	0.784110535405872	RUNX1-RUNX1T1_T	0	0
ENSG00000164776.10	PHKG1	-0.14533	0.141229	0.2457	1	1	RUNX1-RUNX1T1_T	0	0
ENSG00000244101.1	HMGN1P10	-0.14536	0.610486	0.72367	0.575757575757576	0.550949913644214	RUNX1-RUNX1T1_T	0	0
ENSG00000206899.1	RNU6-36P	-0.14537	0.363502	0.50258	0.818181818181818	0.8713298791019	RUNX1-RUNX1T1_T	0	0
ENSG00000224509.2	MRPS9-AS2	-0.14538	0.378853	0.51788	0.742424242424242	0.786701208981002	RUNX1-RUNX1T1_T	0	0
ENSG00000096996.16	IL12RB1	-0.14542	0.167671	0.28087	1	1	RUNX1-RUNX1T1_T	0	0
ENSG00000132517.15	SLC52A1	-0.14543	0.494725	0.62627	0.878787878787879	0.79706390328152	RUNX1-RUNX1T1_T	0	0
ENSG00000165102.15	HGSNAT	-0.14544	0.0181715	0.04651	1	1	RUNX1-RUNX1T1_T	1	0
ENSG00000263513.5	FAM72C	-0.14546	0.343754	0.48301	0.924242424242424	0.978411053540587	RUNX1-RUNX1T1_T	0	0
ENSG00000254275.6	LINC00824	-0.14548	0.591887	0.70883	0.772727272727273	0.733160621761658	RUNX1-RUNX1T1_T	0	0
ENSG00000241030.1	RPL29P24	-0.14552	0.25687	0.3889	0.984848484848485	0.924006908462867	RUNX1-RUNX1T1_T	0	0
ENSG00000254447.3		-0.14552	0.619574	0.73083	0.454545454545455	0.417098445595855	RUNX1-RUNX1T1_T	0	0
ENSG00000118518.16	RNF146	-0.14556	0.0587965	0.12288	1	1	RUNX1-RUNX1T1_T	0	0
ENSG00000244701.1		-0.14557	0.245864	0.37625	0.939393939393939	0.976683937823834	RUNX1-RUNX1T1_T	0	0
ENSG00000213946.3	DNAJB1P1	-0.14558	0.478493	0.61158	0.878787878787879	0.916234887737478	RUNX1-RUNX1T1_T	0	0
ENSG00000222112.1	RN7SKP16	-0.14563	0.356557	0.49606	0.984848484848485	0.976683937823834	RUNX1-RUNX1T1_T	0	0
ENSG00000235483.1	GYG2-AS1	-0.14564	0.615029	0.72747	0.484848484848485	0.406735751295337	RUNX1-RUNX1T1_T	0	0
ENSG00000287836.1		-0.14565	0.536786	0.66232	0.757575757575758	0.669257340241796	RUNX1-RUNX1T1_T	0	0
ENSG00000158863.22	FHIP2B	-0.14566	0.00641352	0.019243	1	1	RUNX1-RUNX1T1_T	0	0
ENSG00000243847.3	RN7SL610P	-0.14567	0.427422	0.56441	0.878787878787879	0.873920552677029	RUNX1-RUNX1T1_T	0	0
ENSG00000196981.4	WDR5B	-0.14569	0.125219	0.22396	1	0.999136442141623	RUNX1-RUNX1T1_T	0	0
ENSG00000142945.13	KIF2C	-0.14572	0.215787	0.34151	1	1	RUNX1-RUNX1T1_T	0	0
ENSG00000276092.1		-0.14573	0.461034	0.59515	0.696969696969697	0.708117443868739	RUNX1-RUNX1T1_T	0	0
ENSG00000278108.1	MIR6757	-0.14574	0.640179	0.74724	0.378787878787879	0.359240069084629	RUNX1-RUNX1T1_T	0	0
ENSG00000229585.4	RPL21P44	-0.14575	0.224033	0.35106	0.96969696969697	0.984455958549223	RUNX1-RUNX1T1_T	0	0
ENSG00000171617.14	ENC1	-0.14576	0.268396	0.40207	1	1	RUNX1-RUNX1T1_T	0	0
ENSG00000271798.1	SNORA51	-0.14576	0.612487	0.72523	0.287878787878788	0.339378238341969	RUNX1-RUNX1T1_T	0	0
ENSG00000283611.2	TMEM274P	-0.14576	0.487288	0.61957	0.696969696969697	0.754749568221071	RUNX1-RUNX1T1_T	0	0
ENSG00000267024.1		-0.14577	0.555885	0.67876	0.696969696969697	0.594991364421416	RUNX1-RUNX1T1_T	0	0
ENSG00000232679.2	LINC01705	-0.14579	0.772608	0.84845	0.227272727272727	0.216753022452504	RUNX1-RUNX1T1_T	0	0
ENSG00000254185.1	MAPK6P5	-0.14585	0.487242	0.61956	0.651515151515151	0.755613126079447	RUNX1-RUNX1T1_T	0	0
ENSG00000198585.12	NUDT16	-0.14588	0.114063	0.20812	1	1	RUNX1-RUNX1T1_T	0	0
ENSG00000170482.17	SLC23A1	-0.14592	0.200521	0.32274	1	0.999136442141623	RUNX1-RUNX1T1_T	0	0
ENSG00000284716.1		-0.14592	0.43996	0.57619	0.681818181818182	0.79706390328152	RUNX1-RUNX1T1_T	0	0
ENSG00000166024.14	R3HCC1L	-0.14593	0.0308618	0.072386	1	1	RUNX1-RUNX1T1_T	0	0
ENSG00000196290.16	NIF3L1	-0.14593	0.0368601	0.083908	1	1	RUNX1-RUNX1T1_T	0	0
ENSG00000188215.10	DCUN1D3	-0.14598	0.103429	0.1928	1	1	RUNX1-RUNX1T1_T	0	0
ENSG00000227462.1	PSME2P6	-0.14599	0.400257	0.53843	0.833333333333333	0.829015544041451	RUNX1-RUNX1T1_T	0	0
ENSG00000241188.3	RN7SL165P	-0.146	0.45521	0.58996	0.818181818181818	0.806563039723662	RUNX1-RUNX1T1_T	0	0
ENSG00000286171.1		-0.14609	0.561402	0.68325	0.757575757575758	0.700345423143351	RUNX1-RUNX1T1_T	0	0
ENSG00000235652.9	EPM2A-DT	-0.1461	0.0500634	0.10788	1	0.999136442141623	RUNX1-RUNX1T1_T	0	0
ENSG00000242659.1		-0.14612	0.303904	0.4402	0.984848484848485	0.974093264248705	RUNX1-RUNX1T1_T	0	0
ENSG00000267729.1		-0.14614	0.579423	0.69786	0.53030303030303	0.541450777202073	RUNX1-RUNX1T1_T	0	0
ENSG00000089248.7	ERP29	-0.14616	0.0104087	0.029041	1	1	RUNX1-RUNX1T1_T	0	0
ENSG00000248522.1	SBF1P1	-0.14616	0.55122	0.67477	0.757575757575758	0.698618307426598	RUNX1-RUNX1T1_T	0	0
ENSG00000264164.1		-0.14616	0.526553	0.65393	0.666666666666667	0.622625215889465	RUNX1-RUNX1T1_T	0	0
ENSG00000159063.13	ALG8	-0.14622	0.0354166	0.081232	1	1	RUNX1-RUNX1T1_T	0	0
ENSG00000202159.1	RNU6-742P	-0.14623	0.747912	0.83041	0.409090909090909	0.449913644214162	RUNX1-RUNX1T1_T	0	0
ENSG00000245164.8	LINC00861	-0.14623	0.495746	0.62707	1	0.999136442141623	RUNX1-RUNX1T1_T	0	0
ENSG00000243650.3	RN7SL834P	-0.14624	0.227865	0.35561	1	0.992227979274611	RUNX1-RUNX1T1_T	0	0
ENSG00000279078.1	SND1-IT1	-0.14626	0.443219	0.57886	0.939393939393939	0.918825561312608	RUNX1-RUNX1T1_T	0	0
ENSG00000286416.1		-0.1463	0.154363	0.26368	1	1	RUNX1-RUNX1T1_T	0	0
ENSG00000239453.1	SIDT1-AS1	-0.14631	0.515651	0.64458	0.727272727272727	0.751295336787565	RUNX1-RUNX1T1_T	0	0
ENSG00000260063.1		-0.14631	0.123891	0.22218	1	1	RUNX1-RUNX1T1_T	0	0
ENSG00000119820.11	YIPF4	-0.14633	0.0600824	0.12504	1	1	RUNX1-RUNX1T1_T	0	0
ENSG00000251880.1	RNU7-75P	-0.14637	0.319891	0.45748	0.984848484848485	0.987046632124352	RUNX1-RUNX1T1_T	0	0
ENSG00000168803.16	ADAL	-0.14638	0.0526639	0.11241	1	1	RUNX1-RUNX1T1_T	0	0
ENSG00000223896.2	CCNJP2	-0.14638	0.594516	0.71106	0.727272727272727	0.655440414507772	RUNX1-RUNX1T1_T	0	0
ENSG00000247240.8	UBL7-DT	-0.14638	0.00164428	0.0059505	1	1	RUNX1-RUNX1T1_T	0	0
ENSG00000100211.10	CBY1	-0.1464	0.0600401	0.12497	1	1	RUNX1-RUNX1T1_T	0	0
ENSG00000255389.1		-0.14642	0.118569	0.21471	1	0.998272884283247	RUNX1-RUNX1T1_T	0	0
ENSG00000243970.3	PPIEL	-0.14643	0.356577	0.49607	1	1	RUNX1-RUNX1T1_T	0	0
ENSG00000280173.1		-0.14644	0.177491	0.29338	1	0.99740932642487	RUNX1-RUNX1T1_T	0	0
ENSG00000155729.13	KCTD18	-0.14646	0.00172472	0.0062055	1	1	RUNX1-RUNX1T1_T	0	0
ENSG00000174944.9	P2RY14	-0.14646	0.461308	0.59531	0.984848484848485	0.99740932642487	RUNX1-RUNX1T1_T	0	0
ENSG00000273369.1		-0.14649	0.136368	0.23933	0.984848484848485	0.993955094991364	RUNX1-RUNX1T1_T	0	0
ENSG00000134851.13	TMEM165	-0.1465	0.00715128	0.02112	1	1	RUNX1-RUNX1T1_T	0	0
ENSG00000267892.1		-0.14652	0.361952	0.50115	0.96969696969697	0.973229706390328	RUNX1-RUNX1T1_T	0	0
ENSG00000181315.11	ZNF322	-0.14653	0.185788	0.30416	1	0.999136442141623	RUNX1-RUNX1T1_T	0	1
ENSG00000185055.11	EFCAB10	-0.14653	0.147402	0.25432	1	0.993955094991364	RUNX1-RUNX1T1_T	0	0
ENSG00000079974.18	RABL2B	-0.14661	0.0139915	0.037326	1	1	RUNX1-RUNX1T1_T	0	0
ENSG00000112232.10	KHDRBS2	-0.14667	0.497338	0.62835	0.909090909090909	0.952504317789292	RUNX1-RUNX1T1_T	0	0
ENSG00000117592.9	PRDX6	-0.14668	0.00645103	0.019345	1	1	RUNX1-RUNX1T1_T	0	0
ENSG00000198736.12	MSRB1	-0.14668	0.223612	0.35056	1	1	RUNX1-RUNX1T1_T	0	0
ENSG00000207399.1	RNU6-1011P	-0.14669	0.29161	0.4272	0.833333333333333	0.943868739205527	RUNX1-RUNX1T1_T	0	0
ENSG00000228078.1	HLA-U	-0.14671	0.426794	0.56386	0.909090909090909	0.909326424870466	RUNX1-RUNX1T1_T	0	0
ENSG00000231090.2	MIR4422HG	-0.14671	0.520508	0.64905	0.757575757575758	0.701208981001727	RUNX1-RUNX1T1_T	0	0
ENSG00000232374.5	GPR79	-0.14678	0.405438	0.54349	0.893939393939394	0.952504317789292	RUNX1-RUNX1T1_T	0	0
ENSG00000275450.1		-0.14678	0.373489	0.51245	0.954545454545455	0.936096718480138	RUNX1-RUNX1T1_T	0	0
ENSG00000077463.15	SIRT6	-0.14679	0.00444674	0.014059	1	1	RUNX1-RUNX1T1_T	0	1
ENSG00000203993.6	ARRDC1-AS1	-0.1468	0.00863488	0.0248	1	1	RUNX1-RUNX1T1_T	0	0
ENSG00000224227.3	OR2L1P	-0.1468	0.420115	0.55769	0.924242424242424	0.914507772020725	RUNX1-RUNX1T1_T	0	0
ENSG00000287715.1		-0.14685	0.421671	0.55905	0.818181818181818	0.819516407599309	RUNX1-RUNX1T1_T	0	0
ENSG00000260017.1		-0.1469	0.285518	0.42072	0.939393939393939	0.96286701208981	RUNX1-RUNX1T1_T	0	0
ENSG00000241723.1	RPL15P6	-0.14695	0.488561	0.62059	0.833333333333333	0.819516407599309	RUNX1-RUNX1T1_T	0	0
ENSG00000188677.15	PARVB	-0.14708	0.058552	0.12248	1	1	RUNX1-RUNX1T1_T	0	0
ENSG00000260912.1		-0.14713	0.178864	0.29518	0.984848484848485	0.992227979274611	RUNX1-RUNX1T1_T	0	0
ENSG00000158806.14	NPM2	-0.14714	0.360307	0.49958	1	1	RUNX1-RUNX1T1_T	0	0
ENSG00000272354.1		-0.14714	0.389327	0.52804	0.712121212121212	0.782383419689119	RUNX1-RUNX1T1_T	0	0
ENSG00000160972.9	PPP1R16A	-0.14718	0.0485199	0.10517	1	1	RUNX1-RUNX1T1_T	0	0
ENSG00000229399.1		-0.14725	0.283644	0.4187	0.954545454545455	0.98013816925734	RUNX1-RUNX1T1_T	0	0
ENSG00000012048.23	BRCA1	-0.14739	0.214161	0.33948	1	1	RUNX1-RUNX1T1_T	0	1
ENSG00000280347.1		-0.1474	0.136986	0.2401	1	1	RUNX1-RUNX1T1_T	0	0
ENSG00000259274.1		-0.14742	0.332808	0.47155	0.863636363636364	0.897236614853195	RUNX1-RUNX1T1_T	0	0
ENSG00000136158.12	SPRY2	-0.14743	0.395332	0.53368	1	1	RUNX1-RUNX1T1_T	0	0
ENSG00000278447.1	MIR6781	-0.14743	0.520668	0.64914	0.590909090909091	0.577720207253886	RUNX1-RUNX1T1_T	0	0
ENSG00000255046.1		-0.14746	0.104441	0.19419	0.984848484848485	0.999136442141623	RUNX1-RUNX1T1_T	0	0
ENSG00000224680.4	PLA2G12AP1	-0.14747	0.181458	0.29836	0.939393939393939	0.969775474956822	RUNX1-RUNX1T1_T	0	0
ENSG00000258626.2	COX7A2P1	-0.14749	0.511203	0.64104	0.681818181818182	0.689982728842833	RUNX1-RUNX1T1_T	0	0
ENSG00000115286.20	NDUFS7	-0.14754	0.0118584	0.032415	1	1	RUNX1-RUNX1T1_T	0	0
ENSG00000156469.9	MTERF3	-0.14762	0.0315161	0.073667	1	1	RUNX1-RUNX1T1_T	0	1
ENSG00000273946.1	RN7SL733P	-0.14762	0.516837	0.64573	0.606060606060606	0.644214162348877	RUNX1-RUNX1T1_T	0	0
ENSG00000196565.15	HBG2	-0.14768	0.697581	0.79288	0.818181818181818	0.762521588946459	RUNX1-RUNX1T1_T	0	0
ENSG00000259397.3		-0.14777	0.204064	0.32708	0.96969696969697	0.985319516407599	RUNX1-RUNX1T1_T	0	0
ENSG00000164556.7	FAM183BP	-0.14784	0.451279	0.58634	0.984848484848485	0.984455958549223	RUNX1-RUNX1T1_T	0	0
ENSG00000226661.1		-0.14784	0.44072	0.57674	0.696969696969697	0.737478411053541	RUNX1-RUNX1T1_T	0	0
ENSG00000134330.19	IAH1	-0.14785	0.000585551	0.0024136	1	1	RUNX1-RUNX1T1_T	0	0
ENSG00000232864.1	NUCKS1P1	-0.14785	0.598315	0.71418	0.5	0.550086355785838	RUNX1-RUNX1T1_T	0	0
ENSG00000284656.1		-0.14787	0.667252	0.7696	0.348484848484849	0.366148531951641	RUNX1-RUNX1T1_T	0	0
ENSG00000245910.8	SNHG6	-0.14788	0.0949655	0.18012	1	1	RUNX1-RUNX1T1_T	0	0
ENSG00000187054.16	TMPRSS11A	-0.1479	0.627378	0.73672	0.575757575757576	0.531088082901554	RUNX1-RUNX1T1_T	0	0
ENSG00000145642.12	SHISAL2B	-0.148	0.613485	0.72611	0.636363636363636	0.714162348877375	RUNX1-RUNX1T1_T	0	0
ENSG00000254893.6	RAP1BL	-0.14801	0.113753	0.20766	1	1	RUNX1-RUNX1T1_T	0	0
ENSG00000187325.5	TAF9B	-0.14806	0.0077133	0.022516	1	1	RUNX1-RUNX1T1_T	0	1
ENSG00000262020.1		-0.14808	0.533742	0.65973	0.727272727272727	0.721070811744387	RUNX1-RUNX1T1_T	0	0
ENSG00000272196.2		-0.14808	0.526435	0.65384	1	0.92832469775475	RUNX1-RUNX1T1_T	0	0
ENSG00000203999.9	LINC01270	-0.1481	0.448154	0.5835	0.909090909090909	0.915371329879102	RUNX1-RUNX1T1_T	0	0
ENSG00000246366.6	LACTB2-AS1	-0.1481	0.149036	0.25638	1	0.993091537132988	RUNX1-RUNX1T1_T	0	0
ENSG00000101473.17	ACOT8	-0.14814	0.00222405	0.0077414	1	1	RUNX1-RUNX1T1_T	0	0
ENSG00000110696.10	C11orf58	-0.14816	0.000276414	0.0012415	1	1	RUNX1-RUNX1T1_T	0	0
ENSG00000239906.1		-0.14819	0.576121	0.69511	0.560606060606061	0.729706390328152	RUNX1-RUNX1T1_T	0	0
ENSG00000073734.10	ABCB11	-0.1482	0.543515	0.66805	0.878787878787879	0.885146804835924	RUNX1-RUNX1T1_T	0	0
ENSG00000241735.2	FABP5P3	-0.14822	0.20182	0.32434	1	0.978411053540587	RUNX1-RUNX1T1_T	0	0
ENSG00000107242.20	PIP5K1B	-0.14826	0.22817	0.35593	1	1	RUNX1-RUNX1T1_T	0	0
ENSG00000048828.17	FAM120A	-0.14827	0.00225498	0.0078334	1	1	RUNX1-RUNX1T1_T	0	0
ENSG00000274737.1		-0.14839	0.191764	0.31164	0.984848484848485	0.987046632124352	RUNX1-RUNX1T1_T	0	0
ENSG00000225544.1		-0.14842	0.390124	0.52872	0.803030303030303	0.924870466321243	RUNX1-RUNX1T1_T	0	0
ENSG00000258951.1	KRT18P7	-0.14842	0.252687	0.38433	1	0.996545768566494	RUNX1-RUNX1T1_T	0	0
ENSG00000130544.12	ZNF557	-0.14843	0.0448338	0.098622	1	1	RUNX1-RUNX1T1_T	0	1
ENSG00000157335.21	CLEC18C	-0.14843	0.448553	0.5839	0.757575757575758	0.774611398963731	RUNX1-RUNX1T1_T	0	0
ENSG00000244723.3	ASLP1	-0.14847	0.147614	0.25455	1	0.999136442141623	RUNX1-RUNX1T1_T	0	0
ENSG00000138780.15	GSTCD	-0.14855	0.0341184	0.078744	1	0.999136442141623	RUNX1-RUNX1T1_T	0	0
ENSG00000138346.15	DNA2	-0.14856	0.0723169	0.14499	1	1	RUNX1-RUNX1T1_T	0	1
ENSG00000166439.6	RNF169	-0.14856	0.0431208	0.095555	1	1	RUNX1-RUNX1T1_T	0	0
ENSG00000185344.15	ATP6V0A2	-0.14856	0.0216851	0.053877	1	1	RUNX1-RUNX1T1_T	1	0
ENSG00000172175.15	MALT1	-0.14861	0.106518	0.19726	1	1	RUNX1-RUNX1T1_T	0	1
ENSG00000255108.1		-0.14864	0.5152	0.64422	0.681818181818182	0.624352331606218	RUNX1-RUNX1T1_T	0	0
ENSG00000113558.19	SKP1	-0.14868	0.0109361	0.030281	1	1	RUNX1-RUNX1T1_T	0	0
ENSG00000175764.14	TTLL11	-0.14868	0.0890446	0.17109	1	1	RUNX1-RUNX1T1_T	0	0
ENSG00000174004.6	NRROS	-0.14869	0.0730293	0.14616	1	1	RUNX1-RUNX1T1_T	0	0
ENSG00000214753.4	HNRNPUL2	-0.1487	0.000958471	0.0037178	1	1	RUNX1-RUNX1T1_T	0	0
ENSG00000226658.1	RPL23AP30	-0.1487	0.450644	0.58574	0.924242424242424	0.861830742659758	RUNX1-RUNX1T1_T	0	0
ENSG00000253086.1	RNU6-537P	-0.14875	0.586606	0.7041	0.621212121212121	0.682210708117444	RUNX1-RUNX1T1_T	0	0
ENSG00000258926.2		-0.14878	0.352732	0.49207	1	0.994818652849741	RUNX1-RUNX1T1_T	0	0
ENSG00000171385.10	KCND3	-0.14879	0.34419	0.48345	0.984848484848485	0.98272884283247	RUNX1-RUNX1T1_T	0	0
ENSG00000100592.16	DAAM1	-0.14882	0.15428	0.26358	1	1	RUNX1-RUNX1T1_T	0	0
ENSG00000238151.1	MLLT10P1	-0.14882	0.375992	0.51498	0.878787878787879	0.881692573402418	RUNX1-RUNX1T1_T	0	0
ENSG00000074201.9	CLNS1A	-0.14883	0.00801361	0.02327	1	1	RUNX1-RUNX1T1_T	0	0
ENSG00000118412.13	CASP8AP2	-0.14886	0.112916	0.20648	1	1	RUNX1-RUNX1T1_T	0	1
ENSG00000118705.17	RPN2	-0.14889	0.00401179	0.012847	1	1	RUNX1-RUNX1T1_T	1	0
ENSG00000090674.16	MCOLN1	-0.14892	0.0727015	0.14564	1	1	RUNX1-RUNX1T1_T	1	0
ENSG00000197582.5	GPX1P1	-0.14896	0.482501	0.61532	1	1	RUNX1-RUNX1T1_T	0	0
ENSG00000138435.16	CHRNA1	-0.149	0.706662	0.79957	0.409090909090909	0.338514680483592	RUNX1-RUNX1T1_T	0	0
ENSG00000214248.2		-0.149	0.363759	0.50282	0.863636363636364	0.873056994818653	RUNX1-RUNX1T1_T	0	0
ENSG00000267474.1		-0.14901	0.253974	0.38564	0.984848484848485	0.987046632124352	RUNX1-RUNX1T1_T	0	0
ENSG00000276293.4	PIP4K2B	-0.14901	0.011854	0.032412	1	1	RUNX1-RUNX1T1_T	0	0
ENSG00000276729.1		-0.14903	0.55739	0.67987	0.621212121212121	0.532815198618307	RUNX1-RUNX1T1_T	0	0
ENSG00000088766.12	CRLS1	-0.14904	0.0180068	0.046154	1	1	RUNX1-RUNX1T1_T	0	0
ENSG00000236866.5	TENT5C-DT	-0.1492	0.584844	0.7026	0.484848484848485	0.490500863557858	RUNX1-RUNX1T1_T	0	0
ENSG00000204227.5	RING1	-0.14928	0.00215865	0.0075457	1	1	RUNX1-RUNX1T1_T	0	1
ENSG00000279926.1		-0.14929	0.396681	0.53505	0.924242424242424	0.94559585492228	RUNX1-RUNX1T1_T	0	0
ENSG00000233339.1		-0.14932	0.53446	0.6604	0.742424242424242	0.790155440414508	RUNX1-RUNX1T1_T	0	0
ENSG00000163072.16	NOSTRIN	-0.14933	0.32863	0.46698	1	0.993955094991364	RUNX1-RUNX1T1_T	0	0
ENSG00000107854.6	TNKS2	-0.14934	0.027357	0.065311	1	1	RUNX1-RUNX1T1_T	0	0
ENSG00000271631.1	SLC46A2-AS1	-0.14934	0.316028	0.45309	0.924242424242424	0.974956822107081	RUNX1-RUNX1T1_T	0	0
ENSG00000257557.2	PPP1R12A-AS1	-0.14937	0.148997	0.25634	1	0.993091537132988	RUNX1-RUNX1T1_T	0	0
ENSG00000114439.19	BBX	-0.14942	0.0617291	0.12776	1	1	RUNX1-RUNX1T1_T	0	1
ENSG00000277147.6	LINC00869	-0.14946	0.0977352	0.1842	1	1	RUNX1-RUNX1T1_T	0	0
ENSG00000270926.1		-0.14951	0.451714	0.58682	0.803030303030303	0.873920552677029	RUNX1-RUNX1T1_T	0	0
ENSG00000279518.1		-0.14951	0.491124	0.62309	0.833333333333333	0.863557858376511	RUNX1-RUNX1T1_T	0	0
ENSG00000020426.11	MNAT1	-0.14952	0.0157644	0.04128	1	1	RUNX1-RUNX1T1_T	0	1
ENSG00000136450.13	SRSF1	-0.14953	0.0367812	0.083781	1	1	RUNX1-RUNX1T1_T	0	0
ENSG00000255185.6	PDXDC2P	-0.14958	0.317226	0.45445	0.954545454545455	0.94559585492228	RUNX1-RUNX1T1_T	0	0
ENSG00000159459.12	UBR1	-0.1496	0.0157292	0.041195	1	1	RUNX1-RUNX1T1_T	0	0
ENSG00000206880.1	RNU6-1310P	-0.14962	0.618317	0.72999	0.409090909090909	0.411917098445596	RUNX1-RUNX1T1_T	0	0
ENSG00000140025.16	EFCAB11	-0.14972	0.0182758	0.046747	1	1	RUNX1-RUNX1T1_T	0	0
ENSG00000206875.1	RNU6-761P	-0.14972	0.488955	0.62097	0.833333333333333	0.754749568221071	RUNX1-RUNX1T1_T	0	0
ENSG00000150756.14	ATPSCKMT	-0.14973	0.0943499	0.17919	1	1	RUNX1-RUNX1T1_T	0	0
ENSG00000234478.1	ACBD3-AS1	-0.14981	0.223562	0.35051	1	0.987910189982729	RUNX1-RUNX1T1_T	0	0
ENSG00000128045.7	RASL11B	-0.14982	0.536764	0.66232	0.712121212121212	0.639032815198618	RUNX1-RUNX1T1_T	0	0
ENSG00000249244.1		-0.14989	0.295758	0.43134	0.954545454545455	0.969775474956822	RUNX1-RUNX1T1_T	0	0
ENSG00000257851.2	HNRNPA3P10	-0.14989	0.0972753	0.18352	1	0.995682210708117	RUNX1-RUNX1T1_T	0	0
ENSG00000256458.1		-0.15001	0.569163	0.68939	0.515151515151515	0.542314335060449	RUNX1-RUNX1T1_T	0	0
ENSG00000232855.7		-0.15003	0.351196	0.49066	0.939393939393939	0.969775474956822	RUNX1-RUNX1T1_T	0	0
ENSG00000237436.1	CAMTA1-DT	-0.15005	0.119846	0.21656	1	0.996545768566494	RUNX1-RUNX1T1_T	0	0
ENSG00000244021.4	RPL21P53	-0.15011	0.342308	0.48158	0.96969696969697	0.924870466321243	RUNX1-RUNX1T1_T	0	0
ENSG00000236670.1	KRT18P5	-0.1502	0.2279	0.35563	0.984848484848485	0.976683937823834	RUNX1-RUNX1T1_T	0	0
ENSG00000179172.10	HNRNPCL1	-0.15021	0.217242	0.34326	0.909090909090909	0.955094991364421	RUNX1-RUNX1T1_T	0	0
ENSG00000237705.1		-0.15023	0.339639	0.47894	1	0.983592400690846	RUNX1-RUNX1T1_T	0	0
ENSG00000236268.6	LINC01361	-0.15024	0.732364	0.81857	0.257575757575758	0.239205526770294	RUNX1-RUNX1T1_T	0	0
ENSG00000287437.1		-0.15026	0.255999	0.38798	1	0.991364421416235	RUNX1-RUNX1T1_T	0	0
ENSG00000242719.3	RN7SL806P	-0.15038	0.242739	0.37269	0.939393939393939	0.924006908462867	RUNX1-RUNX1T1_T	0	0
ENSG00000254873.1		-0.15041	0.131491	0.23253	1	0.987910189982729	RUNX1-RUNX1T1_T	0	0
ENSG00000203705.11	TATDN3	-0.15042	0.00792588	0.023049	1	1	RUNX1-RUNX1T1_T	0	0
ENSG00000286823.1		-0.15046	0.645487	0.75175	0.303030303030303	0.39119170984456	RUNX1-RUNX1T1_T	0	0
ENSG00000140105.18	WARS1	-0.15047	0.142072	0.24684	1	1	RUNX1-RUNX1T1_T	0	0
ENSG00000236124.1	HMGN2P23	-0.15048	0.523373	0.65137	0.53030303030303	0.563903281519862	RUNX1-RUNX1T1_T	0	0
ENSG00000235290.1	HLA-W	-0.15051	0.289644	0.42514	0.954545454545455	0.990500863557858	RUNX1-RUNX1T1_T	0	0
ENSG00000242221.9	PSG2	-0.15052	0.702881	0.79709	0.318181818181818	0.29447322970639	RUNX1-RUNX1T1_T	0	0
ENSG00000271415.1	RPL23AP90	-0.15053	0.326167	0.46422	0.893939393939394	0.92573402417962	RUNX1-RUNX1T1_T	0	0
ENSG00000009844.16	VTA1	-0.15054	0.0158165	0.041392	1	1	RUNX1-RUNX1T1_T	0	0
ENSG00000104313.20	EYA1	-0.15057	0.626089	0.73586	0.878787878787879	0.83419689119171	RUNX1-RUNX1T1_T	0	0
ENSG00000164683.18	HEY1	-0.15065	0.600353	0.71577	0.787878787878788	0.838514680483592	RUNX1-RUNX1T1_T	0	1
ENSG00000078124.12	ACER3	-0.15066	0.0238596	0.058278	1	1	RUNX1-RUNX1T1_T	0	0
ENSG00000174326.14	SLC16A11	-0.15067	0.252238	0.38369	0.954545454545455	0.981865284974093	RUNX1-RUNX1T1_T	0	0
ENSG00000238283.3	TBC1D3P1	-0.15068	0.669852	0.77143	0.287878787878788	0.282383419689119	RUNX1-RUNX1T1_T	0	0
ENSG00000127824.14	TUBA4A	-0.15069	0.273636	0.40769	1	1	RUNX1-RUNX1T1_T	1	0
ENSG00000274376.4	ADAMTS7P1	-0.15073	0.489047	0.62105	0.954545454545455	0.927461139896373	RUNX1-RUNX1T1_T	0	0
ENSG00000123992.20	DNPEP	-0.15075	0.000571839	0.0023636	1	1	RUNX1-RUNX1T1_T	0	0
ENSG00000241217.3	RN7SL809P	-0.15075	0.236288	0.36519	0.96969696969697	0.990500863557858	RUNX1-RUNX1T1_T	0	0
ENSG00000174775.17	HRAS	-0.15078	0.0187515	0.047745	1	1	RUNX1-RUNX1T1_T	0	0
ENSG00000224689.9	ZNF812P	-0.15081	0.633542	0.74186	0.681818181818182	0.638169257340242	RUNX1-RUNX1T1_T	0	1
ENSG00000178814.17	OPLAH	-0.15084	0.361625	0.50086	0.984848484848485	0.99740932642487	RUNX1-RUNX1T1_T	0	0
ENSG00000116690.13	PRG4	-0.15087	0.297087	0.43268	0.96969696969697	0.991364421416235	RUNX1-RUNX1T1_T	0	0
ENSG00000172602.11	RND1	-0.15088	0.390401	0.52891	1	0.99740932642487	RUNX1-RUNX1T1_T	0	0
ENSG00000164530.15	PI16	-0.15089	0.466981	0.60077	0.893939393939394	0.967184801381693	RUNX1-RUNX1T1_T	1	0
ENSG00000251538.7	LINC02201	-0.15092	0.696756	0.7922	0.257575757575758	0.336787564766839	RUNX1-RUNX1T1_T	0	0
ENSG00000207034.1		-0.15097	0.309811	0.4464	0.954545454545455	0.974956822107081	RUNX1-RUNX1T1_T	0	0
ENSG00000255464.1	SEPTIN14P8	-0.15097	0.615124	0.72751	0.484848484848485	0.42314335060449	RUNX1-RUNX1T1_T	0	0
ENSG00000188186.10	LAMTOR4	-0.15098	0.0359209	0.082083	1	1	RUNX1-RUNX1T1_T	0	0
ENSG00000280070.1		-0.15099	0.656163	0.76059	0.348484848484849	0.389464594127807	RUNX1-RUNX1T1_T	0	0
ENSG00000102890.16	ELMO3	-0.15108	0.0671783	0.13672	1	1	RUNX1-RUNX1T1_T	0	0
ENSG00000256226.1		-0.15109	0.482002	0.61482	0.803030303030303	0.681347150259067	RUNX1-RUNX1T1_T	0	0
ENSG00000250333.2		-0.15114	0.696947	0.79237	0.257575757575758	0.226252158894646	RUNX1-RUNX1T1_T	0	0
ENSG00000228037.1		-0.15115	0.212902	0.33782	1	0.993091537132988	RUNX1-RUNX1T1_T	0	0
ENSG00000122877.16	EGR2	-0.15116	0.486447	0.6189	1	0.998272884283247	RUNX1-RUNX1T1_T	0	1
ENSG00000247213.7	LINC01498	-0.15118	0.455312	0.59002	0.818181818181818	0.796200345423143	RUNX1-RUNX1T1_T	0	0
ENSG00000126759.14	CFP	-0.15119	0.218739	0.34498	1	1	RUNX1-RUNX1T1_T	0	0
ENSG00000182379.10	NXPH4	-0.15124	0.458244	0.59268	0.893939393939394	0.878238341968912	RUNX1-RUNX1T1_T	1	0
ENSG00000228294.6	BMS1P17	-0.15125	0.758327	0.83817	0.242424242424242	0.288428324697755	RUNX1-RUNX1T1_T	0	0
ENSG00000273450.1		-0.15125	0.36655	0.50557	0.787878787878788	0.840241796200345	RUNX1-RUNX1T1_T	0	0
ENSG00000253737.1		-0.15129	0.505172	0.63565	0.636363636363636	0.677029360967185	RUNX1-RUNX1T1_T	0	0
ENSG00000210841.1	RNU6ATAC26P	-0.15131	0.581899	0.69978	0.484848484848485	0.483592400690846	RUNX1-RUNX1T1_T	0	0
ENSG00000034677.13	RNF19A	-0.15134	0.0597675	0.12453	1	1	RUNX1-RUNX1T1_T	0	0
ENSG00000143149.12	ALDH9A1	-0.15138	0.00220875	0.0076947	1	1	RUNX1-RUNX1T1_T	0	0
ENSG00000196072.12	BLOC1S2	-0.1514	0.0150051	0.039584	1	1	RUNX1-RUNX1T1_T	0	0
ENSG00000213014.3	VN2R17P	-0.15141	0.426018	0.56311	0.772727272727273	0.812607944732297	RUNX1-RUNX1T1_T	0	0
ENSG00000079616.13	KIF22	-0.15142	0.0132327	0.035574	1	1	RUNX1-RUNX1T1_T	0	0
ENSG00000221916.4	C19orf73	-0.15143	0.131901	0.23313	1	0.99740932642487	RUNX1-RUNX1T1_T	0	0
ENSG00000013810.20	TACC3	-0.15145	0.00484615	0.015145	1	1	RUNX1-RUNX1T1_T	0	0
ENSG00000189057.11	FAM111B	-0.15147	0.398954	0.53706	0.984848484848485	0.99740932642487	RUNX1-RUNX1T1_T	0	0
ENSG00000104756.16	KCTD9	-0.15155	0.0728819	0.14591	1	1	RUNX1-RUNX1T1_T	0	0
ENSG00000101333.17	PLCB4	-0.15159	0.570649	0.6906	0.893939393939394	0.940414507772021	RUNX1-RUNX1T1_T	0	0
ENSG00000159625.15	DRC7	-0.15166	0.25295	0.38456	1	0.998272884283247	RUNX1-RUNX1T1_T	0	0
ENSG00000237279.2	H3P2	-0.15168	0.676532	0.77657	0.272727272727273	0.232297063903282	RUNX1-RUNX1T1_T	0	0
ENSG00000109686.19	SH3D19	-0.15174	0.305422	0.44178	1	1	RUNX1-RUNX1T1_T	0	0
ENSG00000119684.16	MLH3	-0.15174	0.0473572	0.10313	1	1	RUNX1-RUNX1T1_T	0	0
ENSG00000280183.1		-0.15178	0.342179	0.48151	0.924242424242424	0.930051813471503	RUNX1-RUNX1T1_T	0	0
ENSG00000176253.4	OR4K13	-0.15179	0.727555	0.81477	0.227272727272727	0.195164075993092	RUNX1-RUNX1T1_T	0	0
ENSG00000256091.1	MTRF1LP1	-0.15186	0.368871	0.5078	0.909090909090909	0.890328151986183	RUNX1-RUNX1T1_T	0	0
ENSG00000256450.1		-0.15192	0.56836	0.6888	0.5	0.575993091537133	RUNX1-RUNX1T1_T	0	0
ENSG00000167508.12	MVD	-0.15193	0.0327101	0.076003	1	1	RUNX1-RUNX1T1_T	0	0
ENSG00000228314.1	CYP4F29P	-0.15193	0.549599	0.67329	0.878787878787879	0.916234887737478	RUNX1-RUNX1T1_T	0	0
ENSG00000255122.1		-0.15195	0.335248	0.47408	0.939393939393939	0.955958549222798	RUNX1-RUNX1T1_T	0	0
ENSG00000256262.1	USP30-AS1	-0.15196	0.196804	0.318	1	0.994818652849741	RUNX1-RUNX1T1_T	0	0
ENSG00000263790.1	MIR4473	-0.15196	0.685714	0.78375	0.333333333333333	0.278929188255613	RUNX1-RUNX1T1_T	0	0
ENSG00000030110.13	BAK1	-0.15201	0.00982661	0.027643	1	1	RUNX1-RUNX1T1_T	0	0
ENSG00000143252.16	SDHC	-0.15204	0.020947	0.052339	1	1	RUNX1-RUNX1T1_T	0	0
ENSG00000262298.1		-0.15208	0.281961	0.41681	0.939393939393939	0.96545768566494	RUNX1-RUNX1T1_T	0	0
ENSG00000091583.11	APOH	-0.15214	0.736787	0.82177	0.257575757575758	0.193436960276339	RUNX1-RUNX1T1_T	1	0
ENSG00000268942.2	CKS1BP3	-0.15216	0.438458	0.57472	0.787878787878788	0.74006908462867	RUNX1-RUNX1T1_T	0	0
ENSG00000261744.1	ZFPM1-AS1	-0.15217	0.326859	0.46498	0.939393939393939	0.974093264248705	RUNX1-RUNX1T1_T	0	0
ENSG00000176083.18	ZNF683	-0.15221	0.458993	0.59325	0.96969696969697	0.975820379965458	RUNX1-RUNX1T1_T	0	1
ENSG00000235583.2		-0.15221	0.738994	0.82336	0.212121212121212	0.189119170984456	RUNX1-RUNX1T1_T	0	0
ENSG00000134086.8	VHL	-0.15225	0.00510186	0.015829	1	1	RUNX1-RUNX1T1_T	0	0
ENSG00000185219.17	ZNF445	-0.15226	0.0266606	0.06395	1	1	RUNX1-RUNX1T1_T	0	1
ENSG00000257065.1		-0.15226	0.637018	0.74471	0.303030303030303	0.39119170984456	RUNX1-RUNX1T1_T	0	0
ENSG00000186369.10	SERTAD4BP	-0.15227	0.643357	0.75008	0.378787878787879	0.398100172711572	RUNX1-RUNX1T1_T	0	0
ENSG00000203520.3		-0.15231	0.591674	0.70868	0.545454545454545	0.549222797927461	RUNX1-RUNX1T1_T	0	0
ENSG00000198844.12	ARHGEF15	-0.15234	0.55617	0.67895	0.727272727272727	0.79706390328152	RUNX1-RUNX1T1_T	0	0
ENSG00000144550.13	CPNE9	-0.15236	0.173786	0.28865	1	0.993955094991364	RUNX1-RUNX1T1_T	0	0
ENSG00000241295.1	ZBTB20-AS2	-0.15236	0.81273	0.87726	0.272727272727273	0.233160621761658	RUNX1-RUNX1T1_T	0	0
ENSG00000266282.1	UBL5P2	-0.15239	0.284464	0.41967	0.984848484848485	0.960276338514681	RUNX1-RUNX1T1_T	0	0
ENSG00000260898.6	ADPGK-AS1	-0.15241	0.165044	0.27753	1	1	RUNX1-RUNX1T1_T	0	0
ENSG00000226949.1	OR6K5P	-0.15247	0.750784	0.83251	0.242424242424242	0.251295336787565	RUNX1-RUNX1T1_T	0	0
ENSG00000169682.18	SPNS1	-0.15256	0.066971	0.13642	1	0.999136442141623	RUNX1-RUNX1T1_T	0	0
ENSG00000111877.17	MCM9	-0.15257	0.0107162	0.029769	1	1	RUNX1-RUNX1T1_T	0	0
ENSG00000266559.1	MIR4530	-0.15257	0.412709	0.55034	0.863636363636364	0.886010362694301	RUNX1-RUNX1T1_T	0	0
ENSG00000102780.17	DGKH	-0.15258	0.342779	0.48211	1	0.999136442141623	RUNX1-RUNX1T1_T	0	0
ENSG00000259569.2		-0.15265	0.71606	0.80634	0.242424242424242	0.202072538860104	RUNX1-RUNX1T1_T	0	0
ENSG00000272374.1	SCUBE3-AS1	-0.15267	0.284577	0.41979	0.984848484848485	0.987910189982729	RUNX1-RUNX1T1_T	0	0
ENSG00000038274.17	MAT2B	-0.15268	0.0397356	0.089297	1	1	RUNX1-RUNX1T1_T	0	0
ENSG00000197093.11	GAL3ST4	-0.15268	0.329516	0.46793	1	0.999136442141623	RUNX1-RUNX1T1_T	0	0
ENSG00000279659.1		-0.15269	0.542821	0.66748	0.772727272727273	0.827288428324698	RUNX1-RUNX1T1_T	0	0
ENSG00000272696.1		-0.15272	0.0756976	0.15029	0.984848484848485	0.993955094991364	RUNX1-RUNX1T1_T	0	0
ENSG00000235294.1	RPL7AP25	-0.15274	0.765967	0.84381	0.227272727272727	0.173575129533679	RUNX1-RUNX1T1_T	0	0
ENSG00000271913.7	TAGAP-AS1	-0.15275	0.175913	0.29133	1	1	RUNX1-RUNX1T1_T	0	0
ENSG00000225399.4		-0.15279	0.2854	0.42062	0.909090909090909	0.968048359240069	RUNX1-RUNX1T1_T	0	0
ENSG00000173269.14	MMRN2	-0.1528	0.524054	0.65187	0.833333333333333	0.902417962003454	RUNX1-RUNX1T1_T	0	0
ENSG00000258428.5		-0.15282	0.379974	0.51891	0.803030303030303	0.8713298791019	RUNX1-RUNX1T1_T	0	0
ENSG00000259529.2		-0.15282	0.170872	0.28506	0.909090909090909	0.987910189982729	RUNX1-RUNX1T1_T	0	0
ENSG00000266648.1	SETP3	-0.15282	0.108957	0.20069	0.984848484848485	0.993091537132988	RUNX1-RUNX1T1_T	0	0
ENSG00000155016.18	CYP2U1	-0.15285	0.226432	0.35395	1	0.998272884283247	RUNX1-RUNX1T1_T	0	0
ENSG00000267204.1	LINC01782	-0.15288	0.77099	0.8471	0.227272727272727	0.181347150259067	RUNX1-RUNX1T1_T	0	0
ENSG00000232300.1	FAM215B	-0.1529	0.192251	0.31229	1	0.993091537132988	RUNX1-RUNX1T1_T	0	0
ENSG00000181038.14	METTL23	-0.15292	0.00386705	0.012454	1	1	RUNX1-RUNX1T1_T	0	0
ENSG00000212452.1	SNORD69	-0.15293	0.153189	0.262	0.984848484848485	0.987910189982729	RUNX1-RUNX1T1_T	0	0
ENSG00000147121.16	KRBOX4	-0.15298	0.0117477	0.032161	1	1	RUNX1-RUNX1T1_T	0	0
ENSG00000230947.2		-0.15306	0.594621	0.71115	0.424242424242424	0.470639032815199	RUNX1-RUNX1T1_T	0	0
ENSG00000197870.12	PRB3	-0.15307	0.363072	0.50216	0.96969696969697	0.927461139896373	RUNX1-RUNX1T1_T	0	1
ENSG00000256757.1		-0.15311	0.761057		0.181818181818182	0.167530224525043	RUNX1-RUNX1T1_T	0	0
ENSG00000015153.15	YAF2	-0.15314	0.0405589	0.090852	1	1	RUNX1-RUNX1T1_T	0	0
ENSG00000251400.1	ALDH7A1P1	-0.15314	0.530177	0.65688	0.681818181818182	0.634715025906736	RUNX1-RUNX1T1_T	0	0
ENSG00000232593.7	KANTR	-0.15317	0.070851	0.14271	1	1	RUNX1-RUNX1T1_T	0	0
ENSG00000111832.13	RWDD1	-0.15322	0.00507996	0.015773	1	1	RUNX1-RUNX1T1_T	0	0
ENSG00000240440.1		-0.15323	0.454069	0.5889	0.681818181818182	0.687392055267703	RUNX1-RUNX1T1_T	0	0
ENSG00000169895.6	SYAP1	-0.15327	0.128009	0.22786	1	1	RUNX1-RUNX1T1_T	0	0
ENSG00000235085.3		-0.15329	0.419892	0.55744	0.818181818181818	0.820379965457686	RUNX1-RUNX1T1_T	0	0
ENSG00000239917.3	RPS10P16	-0.15332	0.14916	0.25653	1	0.99740932642487	RUNX1-RUNX1T1_T	0	0
ENSG00000171155.8	C1GALT1C1	-0.15333	0.0600307	0.12497	1	1	RUNX1-RUNX1T1_T	0	0
ENSG00000233133.1	NPEPPSP2	-0.15336	0.495993	0.62735	0.742424242424242	0.748704663212435	RUNX1-RUNX1T1_T	0	0
ENSG00000170270.5	GON7	-0.15338	0.0381866	0.086364	1	1	RUNX1-RUNX1T1_T	0	0
ENSG00000235256.1	FKBP4P7	-0.15341	0.720006	0.80911	0.348484848484849	0.289291882556131	RUNX1-RUNX1T1_T	0	0
ENSG00000285665.1	TOP1P1	-0.15341	0.154244	0.26354	0.954545454545455	0.985319516407599	RUNX1-RUNX1T1_T	0	0
ENSG00000248493.1		-0.15343	0.702894	0.79709	0.318181818181818	0.211571675302245	RUNX1-RUNX1T1_T	0	0
ENSG00000259659.1		-0.15343	0.225601	0.35296	0.984848484848485	0.994818652849741	RUNX1-RUNX1T1_T	0	0
ENSG00000140548.10	ZNF710	-0.15344	0.0108523	0.030081	1	1	RUNX1-RUNX1T1_T	0	1
ENSG00000286354.1		-0.15344	0.781501	0.85487	0.166666666666667	0.16580310880829	RUNX1-RUNX1T1_T	0	0
ENSG00000260648.3		-0.15345	0.459003	0.59325	0.772727272727273	0.764248704663212	RUNX1-RUNX1T1_T	0	0
ENSG00000271378.1	RBISP2	-0.15351	0.495123	0.62663	0.621212121212121	0.702072538860104	RUNX1-RUNX1T1_T	0	0
ENSG00000165288.11	BRWD3	-0.15352	0.0346049	0.079681	1	1	RUNX1-RUNX1T1_T	0	0
ENSG00000196074.13	SYCP2	-0.15354	0.454859	0.58964	0.984848484848485	0.994818652849741	RUNX1-RUNX1T1_T	0	0
ENSG00000084207.18	GSTP1	-0.1536	0.05574	0.11776	1	1	RUNX1-RUNX1T1_T	0	0
ENSG00000147533.17	GOLGA7	-0.15364	0.000540425	0.0022491	1	1	RUNX1-RUNX1T1_T	0	0
ENSG00000279589.1		-0.15366	0.304262	0.4406	0.954545454545455	0.930051813471503	RUNX1-RUNX1T1_T	0	0
ENSG00000176046.9	NUPR1	-0.15371	0.487068	0.61944	0.878787878787879	0.8713298791019	RUNX1-RUNX1T1_T	0	0
ENSG00000206824.1		-0.15373	0.308685	0.44523	0.924242424242424	0.907599309153713	RUNX1-RUNX1T1_T	0	0
ENSG00000219149.4	PPIAP87	-0.15374	0.312599	0.44931	0.863636363636364	0.887737478411054	RUNX1-RUNX1T1_T	0	0
ENSG00000167625.11	ZNF526	-0.15375	0.00793948	0.023079	1	1	RUNX1-RUNX1T1_T	0	1
ENSG00000250564.2	LINC02999	-0.15375	0.566276	0.68705	0.545454545454545	0.530224525043178	RUNX1-RUNX1T1_T	0	0
ENSG00000286828.1		-0.15383	0.322461	0.46024	0.924242424242424	0.931778929188256	RUNX1-RUNX1T1_T	0	0
ENSG00000140157.15	NIPA2	-0.15385	0.000484357	0.0020383	1	1	RUNX1-RUNX1T1_T	0	0
ENSG00000226447.1	ZNF25-DT	-0.15386	0.649772	0.75515	0.378787878787879	0.329879101899827	RUNX1-RUNX1T1_T	0	0
ENSG00000235313.1	HM13-IT1	-0.15388	0.136482	0.23945	1	0.998272884283247	RUNX1-RUNX1T1_T	0	0
ENSG00000127084.19	FGD3	-0.1539	0.0405124	0.090781	1	1	RUNX1-RUNX1T1_T	0	0
ENSG00000228175.3	GEMIN8P4	-0.15393	0.0572146	0.12025	1	0.996545768566494	RUNX1-RUNX1T1_T	0	0
ENSG00000205794.4		-0.15395	0.239359	0.36878	1	0.991364421416235	RUNX1-RUNX1T1_T	0	0
ENSG00000236857.3	RAP1BP1	-0.15397	0.442534	0.5783	0.727272727272727	0.800518134715026	RUNX1-RUNX1T1_T	0	0
ENSG00000187954.13	ZFTRAF1	-0.15399	0.00441761	0.013979	1	1	RUNX1-RUNX1T1_T	0	0
ENSG00000239883.8	PARGP1	-0.15403	0.0170678	0.044136	1	1	RUNX1-RUNX1T1_T	0	0
ENSG00000259065.2	MIDEAS-AS1	-0.15404	0.15065	0.25849	1	1	RUNX1-RUNX1T1_T	0	0
ENSG00000047621.12	C12orf4	-0.15407	0.0197266	0.049815	1	1	RUNX1-RUNX1T1_T	0	0
ENSG00000223810.2	KRT8P28	-0.15411	0.745842	0.82887	0.242424242424242	0.25993091537133	RUNX1-RUNX1T1_T	0	0
ENSG00000176208.9	ATAD5	-0.15413	0.0704711	0.14208	1	1	RUNX1-RUNX1T1_T	0	0
ENSG00000277406.2	SEC22B4P	-0.15415	0.315582	0.45262	1	1	RUNX1-RUNX1T1_T	0	0
ENSG00000253047.1		-0.1542	0.155459	0.26515	0.954545454545455	0.98272884283247	RUNX1-RUNX1T1_T	0	0
ENSG00000202279.1		-0.15427	0.510888	0.64083	0.590909090909091	0.650259067357513	RUNX1-RUNX1T1_T	0	0
ENSG00000279724.1		-0.15432	0.570653	0.6906	0.651515151515151	0.594991364421416	RUNX1-RUNX1T1_T	0	0
ENSG00000137842.7	TMEM62	-0.15433	0.00583121	0.017735	1	1	RUNX1-RUNX1T1_T	0	0
ENSG00000180938.6	ZNF572	-0.15442	0.210458	0.3349	0.939393939393939	0.990500863557858	RUNX1-RUNX1T1_T	0	1
ENSG00000183762.13	KREMEN1	-0.15444	0.422433	0.55975	1	0.99740932642487	RUNX1-RUNX1T1_T	0	0
ENSG00000259463.1		-0.15444	0.477164	0.61021	0.712121212121212	0.745250431778929	RUNX1-RUNX1T1_T	0	0
ENSG00000277778.2	PGM5P2	-0.15452	0.110089	0.20243	1	0.999136442141623	RUNX1-RUNX1T1_T	0	0
ENSG00000163050.18	COQ8A	-0.15454	0.112682	0.20613	1	1	RUNX1-RUNX1T1_T	0	0
ENSG00000204120.16	GIGYF2	-0.15456	0.00242484	0.008343	1	1	RUNX1-RUNX1T1_T	0	0
ENSG00000101213.7	PTK6	-0.15459	0.253097	0.38474	1	0.999136442141623	RUNX1-RUNX1T1_T	0	0
ENSG00000228451.4	SDAD1P1	-0.15462	0.0826434	0.16128	1	1	RUNX1-RUNX1T1_T	0	0
ENSG00000274892.1		-0.15462	0.766627		0.227272727272727	0.162348877374784	RUNX1-RUNX1T1_T	0	0
ENSG00000268869.6	ESPNP	-0.15465	0.589747	0.70695	0.772727272727273	0.744386873920553	RUNX1-RUNX1T1_T	0	0
ENSG00000183840.7	GPR39	-0.15466	0.787248	0.85896	0.212121212121212	0.164939550949914	RUNX1-RUNX1T1_T	1	0
ENSG00000101363.12	MANBAL	-0.15468	0.00525483	0.016232	1	1	RUNX1-RUNX1T1_T	0	0
ENSG00000224717.1	LEMD1-DT	-0.15469	0.615368	0.7277	0.5	0.42832469775475	RUNX1-RUNX1T1_T	0	0
ENSG00000261008.7	LINC01572	-0.15469	0.104574	0.19435	1	0.999136442141623	RUNX1-RUNX1T1_T	0	0
ENSG00000107890.17	ANKRD26	-0.1547	0.0474865	0.10334	1	1	RUNX1-RUNX1T1_T	0	0
ENSG00000200389.1	RNU6-509P	-0.15472	0.541119	0.66589	0.727272727272727	0.701208981001727	RUNX1-RUNX1T1_T	0	0
ENSG00000179021.10	C3orf38	-0.15473	0.0189128	0.048091	1	1	RUNX1-RUNX1T1_T	0	0
ENSG00000229926.1	IL9RP1	-0.1548	0.676003	0.77622	0.393939393939394	0.400690846286701	RUNX1-RUNX1T1_T	0	0
ENSG00000287067.1		-0.15482	0.247601	0.37824	0.96969696969697	0.981865284974093	RUNX1-RUNX1T1_T	0	0
ENSG00000137824.16	RMDN3	-0.15483	0.000985942	0.0038114	1	1	RUNX1-RUNX1T1_T	0	0
ENSG00000102904.15	TSNAXIP1	-0.15486	0.122938	0.22088	1	0.999136442141623	RUNX1-RUNX1T1_T	0	0
ENSG00000132661.4	NXT1	-0.15486	0.0860213	0.16653	1	1	RUNX1-RUNX1T1_T	0	0
ENSG00000236526.1	BTBD3-AS1	-0.15491	0.280659	0.41532	0.96969696969697	0.986183074265976	RUNX1-RUNX1T1_T	0	0
ENSG00000175611.12	ERCC6L2-AS1	-0.15492	0.0375968	0.085247	1	1	RUNX1-RUNX1T1_T	0	0
ENSG00000199804.1	RNA5SP383	-0.15496	0.108893	0.20061	1	0.994818652849741	RUNX1-RUNX1T1_T	0	0
ENSG00000266677.1		-0.155	0.305662	0.44205	1	0.992227979274611	RUNX1-RUNX1T1_T	0	0
ENSG00000163626.17	COX18	-0.15505	0.00121224	0.0045588	1	1	RUNX1-RUNX1T1_T	0	0
ENSG00000068120.15	COASY	-0.15507	0.00137938	0.0051046	1	1	RUNX1-RUNX1T1_T	0	0
ENSG00000149798.5	CDC42EP2	-0.15508	0.530201	0.65689	0.636363636363636	0.607081174438687	RUNX1-RUNX1T1_T	0	0
ENSG00000128585.18	MKLN1	-0.1552	0.0533844	0.11372	1	1	RUNX1-RUNX1T1_T	0	0
ENSG00000243103.3	RN7SL452P	-0.15527	0.484461	0.61706	0.727272727272727	0.649395509499136	RUNX1-RUNX1T1_T	0	0
ENSG00000038210.14	PI4K2B	-0.15529	0.0154965	0.040688	1	1	RUNX1-RUNX1T1_T	0	0
ENSG00000275312.1		-0.15529	0.731759	0.81814	0.227272727272727	0.326424870466321	RUNX1-RUNX1T1_T	0	0
ENSG00000280377.1		-0.1553	0.706617	0.79957	0.287878787878788	0.265112262521589	RUNX1-RUNX1T1_T	0	0
ENSG00000279713.1		-0.15537	0.49005	0.62203	0.878787878787879	0.879965457685665	RUNX1-RUNX1T1_T	0	0
ENSG00000141965.5	FEM1A	-0.15539	0.0518588	0.11106	1	1	RUNX1-RUNX1T1_T	0	0
ENSG00000164845.16	FAM86FP	-0.1554	0.135424	0.23799	0.96969696969697	0.999136442141623	RUNX1-RUNX1T1_T	0	0
ENSG00000232027.2		-0.15545	0.192367	0.31244	1	0.993955094991364	RUNX1-RUNX1T1_T	0	0
ENSG00000267147.2	LINC01842	-0.15554	0.687826	0.78531	0.393939393939394	0.397236614853195	RUNX1-RUNX1T1_T	0	0
ENSG00000197429.11	IPP	-0.15559	0.0701257	0.14151	1	0.999136442141623	RUNX1-RUNX1T1_T	0	0
ENSG00000230423.3		-0.15568	0.596283	0.71259	0.53030303030303	0.474956822107081	RUNX1-RUNX1T1_T	0	0
ENSG00000100503.26	NIN	-0.15569	0.00757275	0.022154	1	1	RUNX1-RUNX1T1_T	0	0
ENSG00000279765.3		-0.15569	0.278709	0.41311	1	1	RUNX1-RUNX1T1_T	0	0
ENSG00000206600.1	RNU6-25P	-0.1557	0.488914	0.62093	0.742424242424242	0.63126079447323	RUNX1-RUNX1T1_T	0	0
ENSG00000286156.1	BMS1P23	-0.15574	0.463897	0.59778	0.772727272727273	0.792746113989637	RUNX1-RUNX1T1_T	0	0
ENSG00000272812.1		-0.15579	0.0603836	0.1256	1	0.999136442141623	RUNX1-RUNX1T1_T	0	0
ENSG00000248885.1	SEPTIN7P10	-0.15586	0.273334	0.40731	0.984848484848485	0.994818652849741	RUNX1-RUNX1T1_T	0	0
ENSG00000279031.1		-0.15587	0.140063	0.2441	0.96969696969697	0.987046632124352	RUNX1-RUNX1T1_T	0	0
ENSG00000280420.1		-0.15588	0.289047	0.42459	0.848484848484849	0.848877374784111	RUNX1-RUNX1T1_T	0	0
ENSG00000229992.1	HMGB3P9	-0.15589	0.446635	0.5821	0.848484848484849	0.836787564766839	RUNX1-RUNX1T1_T	0	0
ENSG00000271009.3		-0.15589	0.468399	0.6022	0.863636363636364	0.833333333333333	RUNX1-RUNX1T1_T	0	0
ENSG00000279673.1		-0.1559	0.394271	0.53267	0.939393939393939	0.94300518134715	RUNX1-RUNX1T1_T	0	0
ENSG00000109794.13	FAM149A	-0.15596	0.563337	0.68475	0.621212121212121	0.680483592400691	RUNX1-RUNX1T1_T	0	0
ENSG00000226874.1	TRPC6P10	-0.15601	0.250598	0.38172	0.939393939393939	0.990500863557858	RUNX1-RUNX1T1_T	0	0
ENSG00000264978.2	RN7SL630P	-0.15601	0.663015	0.76612	0.454545454545455	0.359240069084629	RUNX1-RUNX1T1_T	0	0
ENSG00000207932.1	MIR33A	-0.15604	0.627779	0.73711	0.409090909090909	0.404145077720207	RUNX1-RUNX1T1_T	0	0
ENSG00000198601.3	OR2M2	-0.1561	0.750864	0.83256	0.212121212121212	0.197754749568221	RUNX1-RUNX1T1_T	0	0
ENSG00000260084.1		-0.1561	0.416257	0.55387	0.893939393939394	0.827288428324698	RUNX1-RUNX1T1_T	0	0
ENSG00000175575.13	PAAF1	-0.15611	0.0116592	0.031961	1	1	RUNX1-RUNX1T1_T	0	0
ENSG00000254258.1		-0.15611	0.679573	0.77912	0.287878787878788	0.290155440414508	RUNX1-RUNX1T1_T	0	0
ENSG00000277556.1	OR13C5	-0.15612	0.4906	0.62258	0.727272727272727	0.688255613126079	RUNX1-RUNX1T1_T	0	0
ENSG00000276390.1		-0.15616	0.106925	0.1979	1	0.998272884283247	RUNX1-RUNX1T1_T	0	0
ENSG00000108960.9	MMD	-0.15619	0.0877053	0.16906	1	1	RUNX1-RUNX1T1_T	0	0
ENSG00000026508.20	CD44	-0.15624	0.0914589	0.17484	1	1	RUNX1-RUNX1T1_T	1	0
ENSG00000213770.3	FAM210CP	-0.15632	0.588017	0.7055	0.590909090909091	0.505181347150259	RUNX1-RUNX1T1_T	0	0
ENSG00000286915.1		-0.15633	0.54745	0.67165	0.590909090909091	0.525043177892919	RUNX1-RUNX1T1_T	0	0
ENSG00000137409.19	MTCH1	-0.15636	0.0279637	0.066555	1	1	RUNX1-RUNX1T1_T	0	0
ENSG00000224521.2		-0.15636	0.757441	0.83757	0.181818181818182	0.177029360967185	RUNX1-RUNX1T1_T	0	0
ENSG00000226984.1		-0.15639	0.43337	0.56996	0.833333333333333	0.801381692573402	RUNX1-RUNX1T1_T	0	0
ENSG00000182400.15	TRAPPC6B	-0.15642	0.0312551	0.073186	1	1	RUNX1-RUNX1T1_T	0	0
ENSG00000224216.1		-0.15642	0.30457	0.44093	0.893939393939394	0.916234887737478	RUNX1-RUNX1T1_T	0	0
ENSG00000276853.1		-0.15643	0.145077	0.25111	1	0.998272884283247	RUNX1-RUNX1T1_T	0	0
ENSG00000225194.3	LINC00092	-0.15645	0.35645	0.49595	1	0.983592400690846	RUNX1-RUNX1T1_T	0	0
ENSG00000226877.9		-0.15646	0.352658	0.49202	0.818181818181818	0.844559585492228	RUNX1-RUNX1T1_T	0	0
ENSG00000138942.16	RNF185	-0.15652	0.0062255	0.018765	1	1	RUNX1-RUNX1T1_T	0	0
ENSG00000267680.5	ZNF224	-0.15653	0.0252898	0.061204	1	1	RUNX1-RUNX1T1_T	0	1
ENSG00000102981.10	PARD6A	-0.15654	0.0817306	0.1599	1	1	RUNX1-RUNX1T1_T	0	0
ENSG00000264829.1		-0.15657	0.411488	0.54918	0.954545454545455	0.953367875647668	RUNX1-RUNX1T1_T	0	0
ENSG00000288612.1		-0.15657	0.112223	0.20543	1	0.998272884283247	RUNX1-RUNX1T1_T	0	0
ENSG00000174456.15	C12orf76	-0.15658	0.00559927	0.017154	1	1	RUNX1-RUNX1T1_T	0	0
ENSG00000071127.17	WDR1	-0.15659	0.00168402	0.0060796	1	1	RUNX1-RUNX1T1_T	0	0
ENSG00000078808.19	SDF4	-0.1566	0.00137028	0.0050761	1	1	RUNX1-RUNX1T1_T	0	0
ENSG00000163918.11	RFC4	-0.1566	0.0282004	0.067012	1	1	RUNX1-RUNX1T1_T	0	0
ENSG00000266296.1	ARIH2P1	-0.15662	0.452379	0.58744	0.833333333333333	0.761658031088083	RUNX1-RUNX1T1_T	0	0
ENSG00000235606.3	AK4P6	-0.15666	0.746216	0.82918	0.227272727272727	0.18307426597582	RUNX1-RUNX1T1_T	0	0
ENSG00000083720.13	OXCT1	-0.15668	0.0899069	0.17238	1	1	RUNX1-RUNX1T1_T	0	0
ENSG00000197549.9	PRAMENP	-0.15669	0.516239	0.64515	0.712121212121212	0.765112262521589	RUNX1-RUNX1T1_T	0	0
ENSG00000222028.5	PSMB11	-0.15677	0.676709	0.77674	0.378787878787879	0.300518134715026	RUNX1-RUNX1T1_T	0	0
ENSG00000243005.3	RN7SL16P	-0.15677	0.54867	0.6726	0.621212121212121	0.650259067357513	RUNX1-RUNX1T1_T	0	0
ENSG00000115661.14	STK16	-0.15683	0.00441477	0.013973	1	1	RUNX1-RUNX1T1_T	0	1
ENSG00000225187.1		-0.15691	0.269001	0.40274	0.939393939393939	0.979274611398964	RUNX1-RUNX1T1_T	0	0
ENSG00000252657.1		-0.15692	0.595381	0.71186	0.53030303030303	0.493955094991364	RUNX1-RUNX1T1_T	0	0
ENSG00000227179.6	PGBP	-0.15697	0.653722	0.75854	0.318181818181818	0.341968911917098	RUNX1-RUNX1T1_T	0	0
ENSG00000260088.1	DDX59-AS1	-0.15697	0.386909	0.52568	0.924242424242424	0.916234887737478	RUNX1-RUNX1T1_T	0	0
ENSG00000197696.10	NMB	-0.15698	0.11031	0.20276	1	1	RUNX1-RUNX1T1_T	0	0
ENSG00000201377.1	RNY4P23	-0.15698	0.695544	0.79119	0.212121212121212	0.229706390328152	RUNX1-RUNX1T1_T	0	0
ENSG00000225357.3	RPF2P1	-0.157	0.427764	0.56473	0.742424242424242	0.726252158894646	RUNX1-RUNX1T1_T	0	0
ENSG00000228187.1		-0.15703	0.305776	0.4422	0.878787878787879	0.90587219343696	RUNX1-RUNX1T1_T	0	0
ENSG00000126767.18	ELK1	-0.15707	0.00510614	0.015838	1	1	RUNX1-RUNX1T1_T	0	1
ENSG00000222266.1	RNU6-757P	-0.15713	0.35151	0.49097	0.848484848484849	0.892055267702936	RUNX1-RUNX1T1_T	0	0
ENSG00000175513.9	TSGA10IP	-0.15715	0.302	0.43806	0.984848484848485	0.961139896373057	RUNX1-RUNX1T1_T	0	0
ENSG00000101558.14	VAPA	-0.15719	0.0109542	0.030328	1	1	RUNX1-RUNX1T1_T	0	0
ENSG00000269427.1		-0.15719	0.141007	0.24537	0.984848484848485	0.990500863557858	RUNX1-RUNX1T1_T	0	0
ENSG00000197358.9	BNIP3P1	-0.15725	0.369957	0.50888	0.863636363636364	0.883419689119171	RUNX1-RUNX1T1_T	0	0
ENSG00000248568.1	KRT8P48	-0.15731	0.658662	0.76257	0.242424242424242	0.308290155440414	RUNX1-RUNX1T1_T	0	0
ENSG00000211649.3	IGLV7-46	-0.15732	0.507736	0.6379	0.984848484848485	0.974093264248705	RUNX1-RUNX1T1_T	0	0
ENSG00000271936.1		-0.15733	0.0611681	0.12683	0.984848484848485	0.99740932642487	RUNX1-RUNX1T1_T	0	0
ENSG00000161265.15	U2AF1L4	-0.15734	0.0569384	0.11981	1	1	RUNX1-RUNX1T1_T	0	1
ENSG00000225094.3	SETP20	-0.15734	0.159455	0.27027	0.954545454545455	0.990500863557858	RUNX1-RUNX1T1_T	0	0
ENSG00000177888.8	ZBTB41	-0.15735	0.0265857	0.063819	1	1	RUNX1-RUNX1T1_T	0	1
ENSG00000182814.7	FUNDC2P2	-0.15739	0.495655	0.627	0.712121212121212	0.658894645941278	RUNX1-RUNX1T1_T	0	0
ENSG00000102078.16	SLC25A14	-0.15744	0.000622165	0.0025472	1	1	RUNX1-RUNX1T1_T	0	0
ENSG00000165678.21	GHITM	-0.1575	0.000106609	0.0005305	1	1	RUNX1-RUNX1T1_T	0	0
ENSG00000173875.14	ZNF791	-0.1575	0.0546908	0.11598	1	1	RUNX1-RUNX1T1_T	0	1
ENSG00000266405.3	CBX3P2	-0.15751	0.045064	0.09904	1	0.999136442141623	RUNX1-RUNX1T1_T	0	0
ENSG00000227516.1		-0.15753	0.357951	0.49734	0.909090909090909	0.881692573402418	RUNX1-RUNX1T1_T	0	0
ENSG00000149476.16	TKFC	-0.15754	0.00618157	0.018653	1	1	RUNX1-RUNX1T1_T	0	0
ENSG00000264250.2	RN7SL835P	-0.15754	0.694637	0.79065	0.303030303030303	0.236614853195164	RUNX1-RUNX1T1_T	0	0
ENSG00000265820.1	MIR3177	-0.15754	0.418315	0.55594	0.772727272727273	0.828151986183074	RUNX1-RUNX1T1_T	0	0
ENSG00000173928.4	SWSAP1	-0.15758	0.0136576	0.03657	1	1	RUNX1-RUNX1T1_T	0	0
ENSG00000227186.1		-0.15759	0.724996	0.81292	0.242424242424242	0.210708117443869	RUNX1-RUNX1T1_T	0	0
ENSG00000253795.1	MTND1P5	-0.15759	0.725625	0.81339	0.318181818181818	0.207253886010363	RUNX1-RUNX1T1_T	0	0
ENSG00000138071.14	ACTR2	-0.1576	0.0122694	0.033388	1	1	RUNX1-RUNX1T1_T	0	0
ENSG00000229822.2	RPS15AP39	-0.15762	0.565286	0.68616	0.590909090909091	0.495682210708117	RUNX1-RUNX1T1_T	0	0
ENSG00000287769.1		-0.15762	0.0696294	0.14077	1	0.999136442141623	RUNX1-RUNX1T1_T	0	0
ENSG00000231160.10	KLF3-AS1	-0.15764	0.196561	0.31768	1	1	RUNX1-RUNX1T1_T	0	0
ENSG00000055609.19	KMT2C	-0.15766	0.0671397	0.13668	1	1	RUNX1-RUNX1T1_T	0	1
ENSG00000197790.1	OR52M1	-0.15768	0.757036	0.83734	0.212121212121212	0.227115716753022	RUNX1-RUNX1T1_T	0	0
ENSG00000222650.1	RNU2-70P	-0.15771	0.384362	0.52328	0.909090909090909	0.816062176165803	RUNX1-RUNX1T1_T	0	0
ENSG00000225214.1		-0.15773	0.598769	0.71454	0.484848484848485	0.449913644214162	RUNX1-RUNX1T1_T	0	0
ENSG00000131171.13	SH3BGRL	-0.1578	0.00386807	0.012456	1	1	RUNX1-RUNX1T1_T	0	0
ENSG00000240163.1	RPL36AP44	-0.15788	0.417755	0.55535	0.96969696969697	0.954231433506045	RUNX1-RUNX1T1_T	0	0
ENSG00000260367.2		-0.15791	0.0568516	0.11967	1	0.999136442141623	RUNX1-RUNX1T1_T	0	0
ENSG00000226761.3	TAS2R46	-0.15792	0.37199	0.51105	0.909090909090909	0.912780656303972	RUNX1-RUNX1T1_T	0	0
ENSG00000276925.1	C1orf100P1	-0.15795	0.221686	0.34841	0.954545454545455	0.952504317789292	RUNX1-RUNX1T1_T	0	0
ENSG00000221926.13	TRIM16	-0.15797	0.180558	0.29725	1	0.999136442141623	RUNX1-RUNX1T1_T	0	0
ENSG00000186049.8	KRT73	-0.15798	0.4583	0.59273	0.878787878787879	0.930051813471503	RUNX1-RUNX1T1_T	0	0
ENSG00000115947.14	ORC4	-0.15801	0.0019367	0.006869	1	1	RUNX1-RUNX1T1_T	0	0
ENSG00000236988.2	CTDSPL2P1	-0.15802	0.571629	0.69131	0.560606060606061	0.507772020725389	RUNX1-RUNX1T1_T	0	0
ENSG00000224207.3		-0.15803	0.385978	0.52481	0.787878787878788	0.810017271157167	RUNX1-RUNX1T1_T	0	0
ENSG00000188992.11	LIPI	-0.15806	0.515068	0.64415	0.772727272727273	0.683937823834197	RUNX1-RUNX1T1_T	0	0
ENSG00000224137.1	LINC01857	-0.15807	0.380692	0.5196	1	0.950777202072539	RUNX1-RUNX1T1_T	0	0
ENSG00000205517.13	RGL3	-0.15811	0.523495	0.65145	0.833333333333333	0.901554404145078	RUNX1-RUNX1T1_T	0	0
ENSG00000271924.1	RNA5SP108	-0.15812	0.381294	0.52019	0.696969696969697	0.807426597582038	RUNX1-RUNX1T1_T	0	0
ENSG00000230303.6		-0.15814	0.212806	0.33774	1	0.993091537132988	RUNX1-RUNX1T1_T	0	0
ENSG00000271265.1		-0.15814	0.26966	0.40343	0.893939393939394	0.922279792746114	RUNX1-RUNX1T1_T	0	0
ENSG00000265845.2		-0.15816	0.257619	0.38985	1	0.986183074265976	RUNX1-RUNX1T1_T	0	0
ENSG00000136874.11	STX17	-0.15821	0.0122087	0.033245	1	1	RUNX1-RUNX1T1_T	0	0
ENSG00000286899.1		-0.15822	0.301513	0.43753	0.96969696969697	0.972366148531952	RUNX1-RUNX1T1_T	0	0
ENSG00000237848.1		-0.15826	0.407101	0.545	0.848484848484849	0.824697754749568	RUNX1-RUNX1T1_T	0	0
ENSG00000249341.1		-0.15829	0.665456	0.76821	0.409090909090909	0.340241796200345	RUNX1-RUNX1T1_T	0	0
ENSG00000171204.13	TMEM126B	-0.15831	0.00317781	0.010521	1	1	RUNX1-RUNX1T1_T	0	0
ENSG00000165730.16	STOX1	-0.15835	0.349847	0.48927	1	0.990500863557858	RUNX1-RUNX1T1_T	0	0
ENSG00000128534.8	LSM8	-0.15837	0.00334487	0.010995	1	1	RUNX1-RUNX1T1_T	0	0
ENSG00000240733.3	RN7SL502P	-0.15837	0.302676	0.43881	0.939393939393939	0.954231433506045	RUNX1-RUNX1T1_T	0	0
ENSG00000222760.1	RNU4-53P	-0.15839	0.550729	0.67433	0.545454545454545	0.506044905008636	RUNX1-RUNX1T1_T	0	0
ENSG00000212182.2		-0.15842	0.61991	0.73101	0.333333333333333	0.385146804835924	RUNX1-RUNX1T1_T	0	0
ENSG00000188636.4	RTL6	-0.15846	0.0509503	0.10944	1	1	RUNX1-RUNX1T1_T	0	0
ENSG00000227591.5	HSD11B1-AS1	-0.15847	0.342176	0.48151	0.954545454545455	0.962003454231434	RUNX1-RUNX1T1_T	0	0
ENSG00000087095.13	NLK	-0.15849	0.0548127	0.11617	1	1	RUNX1-RUNX1T1_T	0	0
ENSG00000254003.1	SRI-AS1	-0.15853	0.200901	0.32321	0.984848484848485	0.990500863557858	RUNX1-RUNX1T1_T	0	0
ENSG00000211862.1	TRAJ27	-0.15864	0.630564	0.73927	0.454545454545455	0.44559585492228	RUNX1-RUNX1T1_T	0	0
ENSG00000213137.3	ARF1P2	-0.15865	0.44937	0.58463	0.893939393939394	0.886873920552677	RUNX1-RUNX1T1_T	0	0
ENSG00000266049.1		-0.15868	0.429119	0.56591	0.863636363636364	0.88860103626943	RUNX1-RUNX1T1_T	0	0
ENSG00000109390.13	NDUFC1	-0.1587	0.00726506	0.021416	1	1	RUNX1-RUNX1T1_T	0	0
ENSG00000159761.15	C16orf86	-0.15871	0.0361682	0.082572	1	1	RUNX1-RUNX1T1_T	0	0
ENSG00000255036.6	SUGT1P4-STRA6LP-CCDC180	-0.15872	0.276631	0.41081	0.848484848484849	0.890328151986183	RUNX1-RUNX1T1_T	0	0
ENSG00000257497.2	GLIPR1-AS1	-0.15872	0.137029	0.24014	1	1	RUNX1-RUNX1T1_T	0	0
ENSG00000236138.4	DUX4L26	-0.15873	0.64217	0.74909	0.53030303030303	0.492227979274611	RUNX1-RUNX1T1_T	0	0
ENSG00000258159.1	IMMP1LP2	-0.15875	0.593554	0.71024	0.46969696969697	0.454231433506045	RUNX1-RUNX1T1_T	0	0
ENSG00000114902.14	SPCS1	-0.15878	0.00869467	0.024942	1	1	RUNX1-RUNX1T1_T	0	0
ENSG00000272160.1	RNU4-5P	-0.15878	0.307688	0.44428	0.939393939393939	0.942141623488774	RUNX1-RUNX1T1_T	0	0
ENSG00000090989.18	EXOC1	-0.15879	0.00814578	0.0236	1	1	RUNX1-RUNX1T1_T	0	0
ENSG00000260427.1	AGGF1P9	-0.1588	0.677453	0.77743	0.333333333333333	0.313471502590674	RUNX1-RUNX1T1_T	0	0
ENSG00000234819.1		-0.15881	0.519897	0.64845	0.651515151515151	0.612262521588946	RUNX1-RUNX1T1_T	0	0
ENSG00000172716.16	SLFN11	-0.15883	0.132586	0.23414	1	1	RUNX1-RUNX1T1_T	0	0
ENSG00000172986.13	GXYLT2	-0.15886	0.562025	0.68378	0.909090909090909	0.946459412780656	RUNX1-RUNX1T1_T	0	0
ENSG00000229357.1	CYCSP51	-0.15889	0.594376	0.71095	0.348484848484849	0.382556131260794	RUNX1-RUNX1T1_T	0	0
ENSG00000277511.1		-0.15892	0.145824	0.25214	1	0.999136442141623	RUNX1-RUNX1T1_T	0	0
ENSG00000233602.1	ERI3-IT1	-0.15894	0.334326	0.47316	0.893939393939394	0.937823834196891	RUNX1-RUNX1T1_T	0	0
ENSG00000164924.18	YWHAZ	-0.15896	0.00768184	0.02244	1	1	RUNX1-RUNX1T1_T	0	0
ENSG00000258928.1		-0.15896	0.473751	0.60687	0.984848484848485	0.932642487046632	RUNX1-RUNX1T1_T	0	0
ENSG00000072062.15	PRKACA	-0.15898	0.0251601	0.060954	1	1	RUNX1-RUNX1T1_T	0	0
ENSG00000256538.2		-0.15901	0.269147	0.40288	0.909090909090909	0.927461139896373	RUNX1-RUNX1T1_T	0	0
ENSG00000273311.1	DGCR11	-0.15902	0.0557624	0.1178	1	1	RUNX1-RUNX1T1_T	0	0
ENSG00000151490.15	PTPRO	-0.15904	0.311486	0.44813	1	0.998272884283247	RUNX1-RUNX1T1_T	0	0
ENSG00000144744.17	UBA3	-0.15906	0.00224694	0.0078117	1	1	RUNX1-RUNX1T1_T	0	0
ENSG00000258722.2	CKAP2P1	-0.15911	0.575861	0.69485	0.424242424242424	0.505181347150259	RUNX1-RUNX1T1_T	0	0
ENSG00000213024.12	NUP62	-0.15913	0.00730917	0.021527	1	1	RUNX1-RUNX1T1_T	0	0
ENSG00000198721.13	ECI2	-0.15915	0.0172224	0.044478	1	1	RUNX1-RUNX1T1_T	0	0
ENSG00000109685.19	NSD2	-0.15922	0.00498394	0.01552	1	1	RUNX1-RUNX1T1_T	0	1
ENSG00000287778.1		-0.15927	0.510028	0.64007	0.954545454545455	0.936960276338515	RUNX1-RUNX1T1_T	0	0
ENSG00000269794.1		-0.15929	0.351867	0.49132	0.833333333333333	0.880829015544041	RUNX1-RUNX1T1_T	0	0
ENSG00000199226.1	RNU6-50P	-0.1593	0.376448	0.51537	0.696969696969697	0.759067357512953	RUNX1-RUNX1T1_T	0	0
ENSG00000263718.2	SEPTIN9-DT	-0.15932	0.662866	0.76605	0.257575757575758	0.291018998272884	RUNX1-RUNX1T1_T	0	0
ENSG00000237412.7	PRSS56	-0.15937	0.634328	0.74246	0.53030303030303	0.447322970639033	RUNX1-RUNX1T1_T	0	0
ENSG00000157625.15	TAB3	-0.15938	0.00972119	0.027401	1	1	RUNX1-RUNX1T1_T	0	1
ENSG00000141295.14	SCRN2	-0.15942	0.0199208	0.050215	1	1	RUNX1-RUNX1T1_T	0	0
ENSG00000236017.8	ASMTL-AS1	-0.15942	0.0774328	0.15306	1	1	RUNX1-RUNX1T1_T	0	0
ENSG00000249915.8	PDCD6	-0.15944	0.0216754	0.053862	1	1	RUNX1-RUNX1T1_T	0	0
ENSG00000149177.13	PTPRJ	-0.15949	0.199087	0.32089	1	1	RUNX1-RUNX1T1_T	1	0
ENSG00000272754.1		-0.15958	0.186159	0.30463	0.984848484848485	0.993955094991364	RUNX1-RUNX1T1_T	0	0
ENSG00000276746.1		-0.15958	0.555415	0.67848	0.606060606060606	0.597582037996546	RUNX1-RUNX1T1_T	0	0
ENSG00000141252.20	VPS53	-0.15963	0.00778759	0.022698	1	1	RUNX1-RUNX1T1_T	0	0
ENSG00000244486.9	SCARF2	-0.15967	0.178968	0.29531	1	1	RUNX1-RUNX1T1_T	1	0
ENSG00000234523.1	NDUFB1P2	-0.15969	0.608546	0.72216	0.393939393939394	0.424870466321244	RUNX1-RUNX1T1_T	0	0
ENSG00000261098.1		-0.15974	0.101199	0.18949	0.984848484848485	0.999136442141623	RUNX1-RUNX1T1_T	0	0
ENSG00000275162.1		-0.15977	0.306168	0.44265	0.96969696969697	0.972366148531952	RUNX1-RUNX1T1_T	0	0
ENSG00000249649.1	MRPS33P2	-0.15978	0.524843	0.65257	0.712121212121212	0.649395509499136	RUNX1-RUNX1T1_T	0	0
ENSG00000255476.1		-0.15979	0.573249	0.69256	0.5	0.557858376511226	RUNX1-RUNX1T1_T	0	0
ENSG00000114779.19	ABHD14B	-0.15983	0.0205431	0.051515	1	1	RUNX1-RUNX1T1_T	0	0
ENSG00000262959.2	RPL23AP86	-0.15991	0.323314	0.46121	0.939393939393939	0.867012089810017	RUNX1-RUNX1T1_T	0	0
ENSG00000175573.7	C11orf68	-0.16004	0.0226921	0.055952	1	1	RUNX1-RUNX1T1_T	0	0
ENSG00000275489.2	C17orf98	-0.16004	0.536896	0.66238	0.590909090909091	0.602763385146805	RUNX1-RUNX1T1_T	0	0
ENSG00000259488.2	DUT-AS1	-0.16005	0.123415	0.22154	0.96969696969697	0.994818652849741	RUNX1-RUNX1T1_T	0	0
ENSG00000236911.6		-0.16006	0.493057	0.62468	0.757575757575758	0.829015544041451	RUNX1-RUNX1T1_T	0	0
ENSG00000232118.2	BACH1-AS1	-0.16008	0.227462	0.35509	1	0.985319516407599	RUNX1-RUNX1T1_T	0	0
ENSG00000236549.1	RPS27AP7	-0.16009	0.401057	0.53926	0.939393939393939	0.930051813471503	RUNX1-RUNX1T1_T	0	0
ENSG00000285582.1		-0.16012	0.75294	0.83387	0.393939393939394	0.273747841105354	RUNX1-RUNX1T1_T	0	0
ENSG00000286299.1		-0.16017	0.365796	0.50477	0.818181818181818	0.906735751295337	RUNX1-RUNX1T1_T	0	0
ENSG00000251680.6		-0.16018	0.771062	0.84716	0.196969696969697	0.169257340241796	RUNX1-RUNX1T1_T	0	0
ENSG00000240074.1	RPL9P30	-0.16021	0.492793	0.62454	0.742424242424242	0.74006908462867	RUNX1-RUNX1T1_T	0	0
ENSG00000253519.1		-0.16021	0.536603	0.66224	0.666666666666667	0.658894645941278	RUNX1-RUNX1T1_T	0	0
ENSG00000287746.1		-0.16028	0.630648	0.73931	0.333333333333333	0.308290155440414	RUNX1-RUNX1T1_T	0	0
ENSG00000228506.2	PNISR-AS1	-0.16037	0.0457547	0.1003	1	0.999136442141623	RUNX1-RUNX1T1_T	0	0
ENSG00000270164.1	LINC01480	-0.16037	0.252871	0.3845	0.984848484848485	0.998272884283247	RUNX1-RUNX1T1_T	0	0
ENSG00000177951.17	BET1L	-0.16039	0.00147665	0.0054212	1	1	RUNX1-RUNX1T1_T	0	0
ENSG00000159692.16	CTBP1	-0.1604	0.000400967	0.0017293	1	1	RUNX1-RUNX1T1_T	0	1
ENSG00000156642.17	NPTN	-0.16047	0.00884851	0.025295	1	1	RUNX1-RUNX1T1_T	1	0
ENSG00000167685.15	ZNF444	-0.16047	0.0292167	0.069043	1	1	RUNX1-RUNX1T1_T	0	1
ENSG00000259720.2		-0.16047	0.446797	0.58226	0.757575757575758	0.696891191709845	RUNX1-RUNX1T1_T	0	0
ENSG00000112419.14	PHACTR2	-0.16048	0.0530555	0.11311	1	1	RUNX1-RUNX1T1_T	0	0
ENSG00000153902.14	LGI4	-0.16048	0.265911	0.39939	0.984848484848485	0.989637305699482	RUNX1-RUNX1T1_T	0	0
ENSG00000266877.1		-0.16051	0.639785	0.74684	0.363636363636364	0.347150259067358	RUNX1-RUNX1T1_T	0	0
ENSG00000131944.10	FAAP24	-0.16054	0.0249569	0.060543	1	1	RUNX1-RUNX1T1_T	0	1
ENSG00000260081.2	MRFAP1P1	-0.16054	0.230101	0.35812	1	1	RUNX1-RUNX1T1_T	0	0
ENSG00000096872.17	IFT74	-0.16055	0.00731676	0.021543	1	1	RUNX1-RUNX1T1_T	0	0
ENSG00000121578.13	B4GALT4	-0.16058	0.0187388	0.047716	1	1	RUNX1-RUNX1T1_T	0	0
ENSG00000271806.1		-0.16059	0.343026	0.48234	0.878787878787879	0.958549222797927	RUNX1-RUNX1T1_T	0	0
ENSG00000132376.20	INPP5K	-0.1606	0.00651976	0.01951	1	1	RUNX1-RUNX1T1_T	0	0
ENSG00000269181.1		-0.1606	0.731814	0.81817	0.212121212121212	0.196891191709845	RUNX1-RUNX1T1_T	0	0
ENSG00000259113.1		-0.16078	0.313673	0.45057	0.878787878787879	0.890328151986183	RUNX1-RUNX1T1_T	0	0
ENSG00000285813.1		-0.16078	0.101801	0.19035	0.984848484848485	0.993091537132988	RUNX1-RUNX1T1_T	0	0
ENSG00000230401.1	LINC01972	-0.16081	0.751341	0.83288	0.181818181818182	0.177029360967185	RUNX1-RUNX1T1_T	0	0
ENSG00000237887.1	RPL23AP32	-0.16081	0.60684	0.72098	0.651515151515151	0.525906735751295	RUNX1-RUNX1T1_T	0	0
ENSG00000248554.1	C5orf34-AS1	-0.16085	0.0963805	0.18223	1	0.992227979274611	RUNX1-RUNX1T1_T	0	0
ENSG00000237738.1	RNF216-IT1	-0.16086	0.375907	0.51491	0.878787878787879	0.90846286701209	RUNX1-RUNX1T1_T	0	0
ENSG00000214973.3	CHCHD3P3	-0.16089	0.265686	0.39915	0.96969696969697	0.922279792746114	RUNX1-RUNX1T1_T	0	0
ENSG00000168701.19	TMEM208	-0.16095	0.00314087	0.010413	1	1	RUNX1-RUNX1T1_T	0	0
ENSG00000105397.14	TYK2	-0.16099	0.00272678	0.0092053	1	1	RUNX1-RUNX1T1_T	0	0
ENSG00000285649.1		-0.16105	0.308938	0.44549	0.878787878787879	0.889464594127807	RUNX1-RUNX1T1_T	0	0
ENSG00000102001.13	CACNA1F	-0.16106	0.183763	0.30149	1	1	RUNX1-RUNX1T1_T	0	0
ENSG00000110046.13	ATG2A	-0.16108	0.0801471	0.15742	1	1	RUNX1-RUNX1T1_T	0	0
ENSG00000253886.1		-0.16108	0.506058	0.63655	0.575757575757576	0.589810017271157	RUNX1-RUNX1T1_T	0	0
ENSG00000140798.16	ABCC12	-0.1611	0.686569	0.78441	0.318181818181818	0.316062176165803	RUNX1-RUNX1T1_T	0	0
ENSG00000189350.13	TOGARAM2	-0.16113	0.231569	0.35985	1	1	RUNX1-RUNX1T1_T	0	0
ENSG00000228069.1	MTCO3P29	-0.16114	0.211144	0.33569	0.984848484848485	0.986183074265976	RUNX1-RUNX1T1_T	0	0
ENSG00000231742.6	LINC01273	-0.16114	0.543124	0.66768	0.590909090909091	0.568221070811744	RUNX1-RUNX1T1_T	0	0
ENSG00000231610.1	PIK3CDP1	-0.16115	0.662927	0.76608	0.333333333333333	0.367012089810017	RUNX1-RUNX1T1_T	0	0
ENSG00000236088.10	COX10-DT	-0.16117	0.0630078	0.12995	1	0.999136442141623	RUNX1-RUNX1T1_T	0	0
ENSG00000280295.1		-0.16118	0.253933	0.38559	0.954545454545455	0.984455958549223	RUNX1-RUNX1T1_T	0	0
ENSG00000213186.8	TRIM59	-0.16119	0.0467134	0.10206	1	1	RUNX1-RUNX1T1_T	0	0
ENSG00000227517.7	LINC01483	-0.16121	0.606997	0.72103	0.46969696969697	0.424870466321244	RUNX1-RUNX1T1_T	0	0
ENSG00000205642.10	VCX3B	-0.16124	0.681704	0.78072	0.363636363636364	0.31692573402418	RUNX1-RUNX1T1_T	0	0
ENSG00000119965.13	C10orf88	-0.16126	0.0221107	0.054772	1	1	RUNX1-RUNX1T1_T	0	0
ENSG00000286512.1		-0.16126	0.271688	0.40558	0.984848484848485	0.983592400690846	RUNX1-RUNX1T1_T	0	0
ENSG00000006062.17	MAP3K14	-0.16128	0.0454149	0.099675	1	1	RUNX1-RUNX1T1_T	0	0
ENSG00000212144.1		-0.16128	0.684627	0.78298	0.257575757575758	0.312607944732297	RUNX1-RUNX1T1_T	0	0
ENSG00000258469.1	CHMP4BP1	-0.16128	0.285422	0.42064	1	1	RUNX1-RUNX1T1_T	0	0
ENSG00000232757.1	ETF1P1	-0.16129	0.192803	0.31299	0.984848484848485	0.98272884283247	RUNX1-RUNX1T1_T	0	0
ENSG00000111788.10	DDX12B	-0.1613	0.0722331	0.14487	1	1	RUNX1-RUNX1T1_T	0	0
ENSG00000279925.1		-0.1613	0.710635	0.80252	0.242424242424242	0.250431778929188	RUNX1-RUNX1T1_T	0	0
ENSG00000133193.12	FAM104A	-0.16131	0.00785411	0.022868	1	1	RUNX1-RUNX1T1_T	0	0
ENSG00000225249.6	LINC00378	-0.16145	0.74859	0.83095	0.212121212121212	0.20552677029361	RUNX1-RUNX1T1_T	0	0
ENSG00000228470.1		-0.16154	0.416227	0.55384	0.757575757575758	0.796200345423143	RUNX1-RUNX1T1_T	0	0
ENSG00000221829.10	FANCG	-0.16158	0.0310843	0.072853	1	1	RUNX1-RUNX1T1_T	0	0
ENSG00000160999.10	SH2B2	-0.16159	0.117583	0.21328	1	1	RUNX1-RUNX1T1_T	0	0
ENSG00000269534.5		-0.1616	0.169535	0.2832	0.924242424242424	0.984455958549223	RUNX1-RUNX1T1_T	0	0
ENSG00000173531.15	MST1	-0.16164	0.105224	0.19535	1	1	RUNX1-RUNX1T1_T	0	0
ENSG00000231029.2		-0.16167	0.549954	0.67357	0.681818181818182	0.538860103626943	RUNX1-RUNX1T1_T	0	0
ENSG00000268163.1		-0.16167	0.417673	0.55526	0.681818181818182	0.660621761658031	RUNX1-RUNX1T1_T	0	0
ENSG00000278766.2		-0.16175	0.417323	0.55493	0.666666666666667	0.760794473229706	RUNX1-RUNX1T1_T	0	0
ENSG00000255302.5	EID1	-0.16178	0.000560595	0.0023226	1	1	RUNX1-RUNX1T1_T	0	1
ENSG00000118363.12	SPCS2	-0.16181	0.00358584	0.011661	1	1	RUNX1-RUNX1T1_T	0	0
ENSG00000080546.13	SESN1	-0.16187	0.166087	0.2789	1	1	RUNX1-RUNX1T1_T	0	0
ENSG00000236504.2		-0.16189	0.625988	0.73579	0.393939393939394	0.350604490500864	RUNX1-RUNX1T1_T	0	0
ENSG00000272574.1		-0.16189	0.321337	0.45897	1	0.978411053540587	RUNX1-RUNX1T1_T	0	0
ENSG00000139437.18	TCHP	-0.16195	0.00159788	0.0058052	1	1	RUNX1-RUNX1T1_T	0	0
ENSG00000227215.1		-0.16197	0.350089	0.48951	0.803030303030303	0.829015544041451	RUNX1-RUNX1T1_T	0	0
ENSG00000188493.15	ACTMAP	-0.16205	0.00738668	0.021709	1	1	RUNX1-RUNX1T1_T	0	0
ENSG00000258711.2		-0.16209	0.452078	0.58717	0.848484848484849	0.886010362694301	RUNX1-RUNX1T1_T	0	0
ENSG00000230801.1		-0.16215	0.682718	0.78147	0.257575757575758	0.394645941278066	RUNX1-RUNX1T1_T	0	0
ENSG00000105767.3	CADM4	-0.1622	0.115161	0.20974	1	1	RUNX1-RUNX1T1_T	1	0
ENSG00000164334.15	FAM170A	-0.16226	0.530608	0.65719	0.560606060606061	0.557858376511226	RUNX1-RUNX1T1_T	0	1
ENSG00000244039.1	FAM20BP1	-0.16227	0.735677	0.82107	0.181818181818182	0.181347150259067	RUNX1-RUNX1T1_T	0	0
ENSG00000144362.12	PHOSPHO2	-0.16229	0.065597	0.13422	1	1	RUNX1-RUNX1T1_T	0	0
ENSG00000248309.7	MEF2C-AS1	-0.16231	0.169733	0.2835	1	0.998272884283247	RUNX1-RUNX1T1_T	0	0
ENSG00000241106.8	HLA-DOB	-0.16238	0.180913	0.29769	0.984848484848485	0.999136442141623	RUNX1-RUNX1T1_T	0	0
ENSG00000275562.1	SEPTIN7P12	-0.16239	0.413715	0.55144	0.878787878787879	0.863557858376511	RUNX1-RUNX1T1_T	0	0
ENSG00000254805.1	SNRPCP14	-0.1624	0.669049	0.77075	0.318181818181818	0.268566493955095	RUNX1-RUNX1T1_T	0	0
ENSG00000259518.2	LINC01583	-0.16241	0.60169	0.71687	0.53030303030303	0.546632124352332	RUNX1-RUNX1T1_T	0	0
ENSG00000237238.3	BMS1P10	-0.16245	0.511516	0.64127	0.893939393939394	0.924006908462867	RUNX1-RUNX1T1_T	0	0
ENSG00000123739.11	PLA2G12A	-0.16247	0.0307171	0.072097	1	1	RUNX1-RUNX1T1_T	0	0
ENSG00000221994.12	ZNF630	-0.16247	0.0645844	0.13256	1	0.993955094991364	RUNX1-RUNX1T1_T	0	1
ENSG00000174827.14	PDZK1	-0.16249	0.0929715	0.1771	0.96969696969697	0.993091537132988	RUNX1-RUNX1T1_T	0	0
ENSG00000215244.3	LINC02649	-0.16252	0.194096	0.31455	1	0.999136442141623	RUNX1-RUNX1T1_T	0	0
ENSG00000252010.1	SCARNA5	-0.16252	0.380392	0.51932	0.984848484848485	0.975820379965458	RUNX1-RUNX1T1_T	0	0
ENSG00000172336.5	POP7	-0.16253	0.0169751	0.043945	1	1	RUNX1-RUNX1T1_T	0	0
ENSG00000224342.1		-0.16253	0.532029	0.65824	0.46969696969697	0.57167530224525	RUNX1-RUNX1T1_T	0	0
ENSG00000276517.1		-0.16253	0.191282	0.31103	1	0.999136442141623	RUNX1-RUNX1T1_T	0	0
ENSG00000069122.19	ADGRF5	-0.16255	0.721079	0.80992	0.46969696969697	0.512953367875648	RUNX1-RUNX1T1_T	0	0
ENSG00000173614.14	NMNAT1	-0.16256	0.0892216	0.17138	1	1	RUNX1-RUNX1T1_T	0	0
ENSG00000148444.16	COMMD3	-0.16257	0.0881914	0.16983	1	1	RUNX1-RUNX1T1_T	0	0
ENSG00000164764.11	SBSPON	-0.16258	0.153065	0.26185	1	0.992227979274611	RUNX1-RUNX1T1_T	0	0
ENSG00000244502.2	HDAC11-AS1	-0.16258	0.570674	0.6906	0.393939393939394	0.418825561312608	RUNX1-RUNX1T1_T	0	0
ENSG00000247796.3	MOCS2-DT	-0.1626	0.324171	0.4622	0.939393939393939	0.974956822107081	RUNX1-RUNX1T1_T	0	0
ENSG00000222389.1	RNU2-28P	-0.16264	0.365559	0.50452	0.878787878787879	0.903281519861831	RUNX1-RUNX1T1_T	0	0
ENSG00000266783.1		-0.16265	0.160161	0.27116	0.954545454545455	0.983592400690846	RUNX1-RUNX1T1_T	0	0
ENSG00000275345.1		-0.16267	0.484916	0.61751	0.53030303030303	0.572538860103627	RUNX1-RUNX1T1_T	0	0
ENSG00000229048.5	DUTP1	-0.16269	0.421212	0.55866	0.96969696969697	0.934369602763385	RUNX1-RUNX1T1_T	0	0
ENSG00000286920.2	SMIM40	-0.1627	0.574277	0.69344	0.439393939393939	0.403281519861831	RUNX1-RUNX1T1_T	0	0
ENSG00000225185.3	PPIAP8	-0.16271	0.466249	0.60016	0.727272727272727	0.643350604490501	RUNX1-RUNX1T1_T	0	0
ENSG00000266389.1	PIK3R5-DT	-0.16273	0.089311	0.17151	1	0.999136442141623	RUNX1-RUNX1T1_T	0	0
ENSG00000232254.1	CSF2RBP1	-0.16279	0.702411	0.79668	0.333333333333333	0.308290155440414	RUNX1-RUNX1T1_T	0	0
ENSG00000174628.16	IQCK	-0.16287	0.0805597	0.15805	1	0.999136442141623	RUNX1-RUNX1T1_T	0	0
ENSG00000286661.1		-0.16287	0.400173	0.53835	0.848484848484849	0.762521588946459	RUNX1-RUNX1T1_T	0	0
ENSG00000122912.15	SLC25A16	-0.16288	0.00212676	0.0074461	1	1	RUNX1-RUNX1T1_T	0	0
ENSG00000261599.6	HERC2P8	-0.1629	0.588382	0.70576	0.696969696969697	0.620034542314335	RUNX1-RUNX1T1_T	0	0
ENSG00000287975.1		-0.1629	0.414532	0.55218	0.772727272727273	0.828151986183074	RUNX1-RUNX1T1_T	0	0
ENSG00000204623.9	POLR1HASP	-0.16306	0.152432	0.26088	1	1	RUNX1-RUNX1T1_T	0	0
ENSG00000246067.8	RAB30-DT	-0.16306	0.114904	0.20939	1	1	RUNX1-RUNX1T1_T	0	0
ENSG00000228251.1		-0.1631	0.0655427	0.13412	0.984848484848485	0.988773747841105	RUNX1-RUNX1T1_T	0	0
ENSG00000204267.16	TAP2	-0.16311	0.0212768	0.053033	1	1	RUNX1-RUNX1T1_T	0	0
ENSG00000229140.11	CCDC26	-0.16318	0.356418	0.49592	1	0.999136442141623	RUNX1-RUNX1T1_T	0	0
ENSG00000198673.10	TAFA2	-0.16319	0.214408	0.33975	1	1	RUNX1-RUNX1T1_T	0	0
ENSG00000113621.15	TXNDC15	-0.16321	0.0119778	0.032709	1	1	RUNX1-RUNX1T1_T	1	0
ENSG00000274423.1	SEC22B2P	-0.16323	0.401692	0.53978	0.651515151515151	0.806563039723662	RUNX1-RUNX1T1_T	0	0
ENSG00000259378.1	DCAF13P3	-0.16324	0.176989	0.29273	0.984848484848485	0.989637305699482	RUNX1-RUNX1T1_T	0	0
ENSG00000266101.1		-0.16325	0.562649	0.68422	0.439393939393939	0.458549222797927	RUNX1-RUNX1T1_T	0	0
ENSG00000260281.6	ITFG1-AS1	-0.16326	0.205736	0.32902	0.939393939393939	0.958549222797927	RUNX1-RUNX1T1_T	0	0
ENSG00000204264.12	PSMB8	-0.16329	0.00481618	0.015064	1	1	RUNX1-RUNX1T1_T	0	0
ENSG00000103510.20	KAT8	-0.16331	2.45285e-05	0.0001405	1	1	RUNX1-RUNX1T1_T	0	1
ENSG00000156671.15	SAMD8	-0.16337	0.0802835	0.15761	1	1	RUNX1-RUNX1T1_T	0	0
ENSG00000176177.10	ENTHD1	-0.16337	0.608958	0.72247	0.666666666666667	0.558721934369603	RUNX1-RUNX1T1_T	0	0
ENSG00000183208.12	GDPGP1	-0.16338	0.0671632	0.1367	1	0.998272884283247	RUNX1-RUNX1T1_T	0	0
ENSG00000213809.9	KLRK1	-0.16338	0.419471	0.55704	0.924242424242424	0.948186528497409	RUNX1-RUNX1T1_T	0	0
ENSG00000273192.1		-0.16338	0.357902	0.49734	0.727272727272727	0.740932642487047	RUNX1-RUNX1T1_T	0	0
ENSG00000269444.1		-0.1634	0.261172	0.394	0.984848484848485	0.987046632124352	RUNX1-RUNX1T1_T	0	0
ENSG00000152284.5	TCF7L1	-0.16341	0.0959878	0.18164	1	0.998272884283247	RUNX1-RUNX1T1_T	0	1
ENSG00000164830.18	OXR1	-0.16347	0.0059016	0.017923	1	1	RUNX1-RUNX1T1_T	0	0
ENSG00000280109.3	PLAC4	-0.16348	0.567567	0.68826	0.863636363636364	0.840241796200345	RUNX1-RUNX1T1_T	0	0
ENSG00000187713.7	TMEM203	-0.16353	0.00791627	0.023026	1	1	RUNX1-RUNX1T1_T	0	0
ENSG00000103995.14	CEP152	-0.16358	0.0544139	0.11551	1	1	RUNX1-RUNX1T1_T	0	0
ENSG00000230499.1		-0.16364	0.362642	0.50177	0.757575757575758	0.894645941278066	RUNX1-RUNX1T1_T	0	0
ENSG00000238181.2	AHCYP2	-0.16364	0.291221	0.42683	0.893939393939394	0.897236614853195	RUNX1-RUNX1T1_T	0	0
ENSG00000214210.4	NGRNP1	-0.16367	0.622345	0.7329	0.303030303030303	0.355785837651123	RUNX1-RUNX1T1_T	0	0
ENSG00000261167.1		-0.1637	0.0960015	0.18165	0.984848484848485	0.994818652849741	RUNX1-RUNX1T1_T	0	0
ENSG00000104967.8	NOVA2	-0.16371	0.513622	0.64293	0.681818181818182	0.747841105354059	RUNX1-RUNX1T1_T	0	0
ENSG00000223694.1	ADH5P3	-0.16373	0.509684	0.6398	0.636363636363636	0.569084628670121	RUNX1-RUNX1T1_T	0	0
ENSG00000278900.1		-0.16373	0.291424	0.42699	0.924242424242424	0.917962003454231	RUNX1-RUNX1T1_T	0	0
ENSG00000287512.1		-0.16381	0.38302	0.52197	0.757575757575758	0.773747841105354	RUNX1-RUNX1T1_T	0	0
ENSG00000264247.2	ZNF407-AS1	-0.16382	0.0316091	0.073863	1	1	RUNX1-RUNX1T1_T	0	0
ENSG00000213842.2	SUGT1P2	-0.16387	0.12431	0.22271	0.984848484848485	0.991364421416235	RUNX1-RUNX1T1_T	0	0
ENSG00000223393.2		-0.16393	0.473649	0.60678	0.636363636363636	0.68566493955095	RUNX1-RUNX1T1_T	0	0
ENSG00000276593.1		-0.16395	0.445566	0.58115	0.712121212121212	0.745250431778929	RUNX1-RUNX1T1_T	0	0
ENSG00000236165.1	PRADC1P1	-0.16403	0.111932	0.20502	0.96969696969697	0.989637305699482	RUNX1-RUNX1T1_T	0	0
ENSG00000207815.1	MIR563	-0.16406	0.557314	0.67981	0.454545454545455	0.48013816925734	RUNX1-RUNX1T1_T	0	0
ENSG00000267324.1		-0.16407	0.764176	0.84265	0.272727272727273	0.176165803108808	RUNX1-RUNX1T1_T	0	0
ENSG00000239005.1		-0.16419	0.438765	0.57497	0.757575757575758	0.728842832469775	RUNX1-RUNX1T1_T	0	0
ENSG00000125844.16	RRBP1	-0.16423	0.0154408	0.040567	1	1	RUNX1-RUNX1T1_T	0	0
ENSG00000145147.20	SLIT2	-0.16428	0.528576	0.65562	0.863636363636364	0.854922279792746	RUNX1-RUNX1T1_T	1	0
ENSG00000288545.1		-0.16434	0.448865	0.58415	0.848484848484849	0.855785837651123	RUNX1-RUNX1T1_T	0	0
ENSG00000197872.11	CYRIA	-0.16435	0.201758	0.32428	1	1	RUNX1-RUNX1T1_T	0	0
ENSG00000201635.1		-0.16449	0.606335	0.72052	0.363636363636364	0.369602763385147	RUNX1-RUNX1T1_T	0	0
ENSG00000254990.5		-0.1645	0.276754	0.41095	0.924242424242424	0.935233160621762	RUNX1-RUNX1T1_T	0	0
ENSG00000100014.20	SPECC1L	-0.16451	0.000180109	0.00084785	1	1	RUNX1-RUNX1T1_T	0	0
ENSG00000099330.9	OCEL1	-0.16455	0.0470638	0.10268	1	1	RUNX1-RUNX1T1_T	0	0
ENSG00000117601.14	SERPINC1	-0.16455	0.270507	0.4043	0.878787878787879	0.924006908462867	RUNX1-RUNX1T1_T	0	0
ENSG00000253991.1		-0.16459	0.717773	0.80756	0.272727272727273	0.197754749568221	RUNX1-RUNX1T1_T	0	0
ENSG00000180071.20	ANKRD18A	-0.16462	0.561389	0.68325	0.939393939393939	0.972366148531952	RUNX1-RUNX1T1_T	0	0
ENSG00000237307.2	SRRM1P3	-0.16466	0.121457	0.21874	1	0.990500863557858	RUNX1-RUNX1T1_T	0	0
ENSG00000273230.1		-0.16466	0.127414	0.227	1	0.996545768566494	RUNX1-RUNX1T1_T	0	0
ENSG00000285766.1		-0.16466	0.352755	0.49208	0.848484848484849	0.932642487046632	RUNX1-RUNX1T1_T	0	0
ENSG00000243155.1		-0.16467	0.184768	0.30285	0.954545454545455	0.974956822107081	RUNX1-RUNX1T1_T	0	0
ENSG00000156587.16	UBE2L6	-0.16472	0.0372544	0.084642	1	1	RUNX1-RUNX1T1_T	0	0
ENSG00000128626.12	MRPS12	-0.16473	0.0227921	0.056138	1	1	RUNX1-RUNX1T1_T	0	0
ENSG00000267550.1	PTPRS-AS1	-0.16478	0.486443	0.6189	0.772727272727273	0.728842832469775	RUNX1-RUNX1T1_T	0	0
ENSG00000214651.4		-0.16485	0.420145	0.55769	0.621212121212121	0.747841105354059	RUNX1-RUNX1T1_T	0	0
ENSG00000223711.1		-0.16486	0.244774	0.37505	0.96969696969697	0.993091537132988	RUNX1-RUNX1T1_T	0	0
ENSG00000237382.2	RPL21P121	-0.16491	0.390909	0.52941	0.772727272727273	0.788428324697755	RUNX1-RUNX1T1_T	0	0
ENSG00000276563.1		-0.16496	0.512878	0.64241	0.651515151515151	0.529360967184801	RUNX1-RUNX1T1_T	0	0
ENSG00000244061.1		-0.16502	0.360985	0.50025	0.742424242424242	0.801381692573402	RUNX1-RUNX1T1_T	0	0
ENSG00000207839.1	MIR33B	-0.16509	0.451642	0.58676	0.727272727272727	0.721070811744387	RUNX1-RUNX1T1_T	0	0
ENSG00000196704.13	AMZ2	-0.16513	0.00223812	0.0077847	1	1	RUNX1-RUNX1T1_T	0	0
ENSG00000155876.6	RRAGA	-0.16516	0.00104927	0.0040205	1	1	RUNX1-RUNX1T1_T	0	0
ENSG00000074266.22	EED	-0.16517	0.00508934	0.015797	1	1	RUNX1-RUNX1T1_T	0	1
ENSG00000253668.1		-0.16519	0.533429	0.65944	0.606060606060606	0.503454231433506	RUNX1-RUNX1T1_T	0	0
ENSG00000107537.14	PHYH	-0.16521	0.0153371	0.040336	1	1	RUNX1-RUNX1T1_T	0	0
ENSG00000232875.1	HMGN2P35	-0.16521	0.437694	0.57406	0.818181818181818	0.805699481865285	RUNX1-RUNX1T1_T	0	0
ENSG00000267239.1		-0.16529	0.555415	0.67848	0.53030303030303	0.481001727115717	RUNX1-RUNX1T1_T	0	0
ENSG00000116539.14	ASH1L	-0.16533	0.0151429	0.039897	1	1	RUNX1-RUNX1T1_T	0	1
ENSG00000183718.5	TRIM52	-0.1654	0.00705551	0.020886	1	1	RUNX1-RUNX1T1_T	0	1
ENSG00000259468.1		-0.16541	0.547938	0.67201	0.5	0.488773747841105	RUNX1-RUNX1T1_T	0	0
ENSG00000112701.18	SENP6	-0.16549	0.00931218	0.026418	1	1	RUNX1-RUNX1T1_T	0	0
ENSG00000276573.1		-0.1655	0.18225	0.29935	1	0.998272884283247	RUNX1-RUNX1T1_T	0	0
ENSG00000220256.4		-0.16558	0.620497	0.73142	0.363636363636364	0.451640759930915	RUNX1-RUNX1T1_T	0	0
ENSG00000126895.15	AVPR2	-0.1656	0.124226	0.22258	0.96969696969697	0.999136442141623	RUNX1-RUNX1T1_T	0	0
ENSG00000162772.17	ATF3	-0.16566	0.354456	0.49384	1	1	RUNX1-RUNX1T1_T	0	1
ENSG00000244411.4	KRTAP5-7	-0.16568	0.3588	0.49813	0.803030303030303	0.892055267702936	RUNX1-RUNX1T1_T	0	0
ENSG00000126934.14	MAP2K2	-0.16569	0.00196905	0.0069663	1	1	RUNX1-RUNX1T1_T	0	0
ENSG00000230243.1	FKBP1AP3	-0.16572	0.616022	0.72819	0.363636363636364	0.350604490500864	RUNX1-RUNX1T1_T	0	0
ENSG00000106799.13	TGFBR1	-0.16574	0.054361	0.11543	1	1	RUNX1-RUNX1T1_T	0	0
ENSG00000236754.5		-0.16575	0.447475	0.58286	0.696969696969697	0.667530224525043	RUNX1-RUNX1T1_T	0	0
ENSG00000184898.7	RBM43	-0.16577	0.0273417	0.065281	1	1	RUNX1-RUNX1T1_T	0	0
ENSG00000168216.13	LMBRD1	-0.16579	0.00694402	0.020605	1	1	RUNX1-RUNX1T1_T	1	0
ENSG00000249047.2	COX6B1P5	-0.16579	0.256267	0.38827	0.939393939393939	0.966321243523316	RUNX1-RUNX1T1_T	0	0
ENSG00000196167.10	COLCA1	-0.16584	0.452289	0.58739	0.757575757575758	0.81433506044905	RUNX1-RUNX1T1_T	0	0
ENSG00000270020.1		-0.16586	0.244977	0.37525	0.924242424242424	0.983592400690846	RUNX1-RUNX1T1_T	0	0
ENSG00000250461.1		-0.16591	0.238897	0.36827	0.984848484848485	0.993091537132988	RUNX1-RUNX1T1_T	0	0
ENSG00000103852.13	TTC23	-0.16593	0.309543	0.44611	1	0.996545768566494	RUNX1-RUNX1T1_T	0	0
ENSG00000243494.1	RPL36AP50	-0.16606	0.609002	0.72247	0.393939393939394	0.414507772020725	RUNX1-RUNX1T1_T	0	0
ENSG00000169084.15	DHRSX	-0.16608	0.00956244	0.027027	1	1	RUNX1-RUNX1T1_T	0	0
ENSG00000185495.10	SEPTIN7P13	-0.16609	0.0360791	0.082405	1	0.999136442141623	RUNX1-RUNX1T1_T	0	0
ENSG00000241860.7		-0.16609	0.25601	0.38799	0.984848484848485	0.992227979274611	RUNX1-RUNX1T1_T	0	0
ENSG00000108312.15	UBTF	-0.16614	0.000556394	0.0023076	1	1	RUNX1-RUNX1T1_T	0	1
ENSG00000278811.4	LINC00624	-0.16618	0.111268	0.20416	1	0.999136442141623	RUNX1-RUNX1T1_T	0	0
ENSG00000285886.1		-0.16618	0.103568	0.19296	1	0.99740932642487	RUNX1-RUNX1T1_T	0	0
ENSG00000234718.7		-0.1663	0.307062	0.44362	0.96969696969697	0.96545768566494	RUNX1-RUNX1T1_T	0	0
ENSG00000139800.8	ZIC5	-0.16631	0.698822	0.7938	0.272727272727273	0.275474956822107	RUNX1-RUNX1T1_T	0	1
ENSG00000115970.18	THADA	-0.16632	0.00200028	0.007064	1	1	RUNX1-RUNX1T1_T	0	0
ENSG00000100429.18	HDAC10	-0.16633	0.0259915	0.062634	1	1	RUNX1-RUNX1T1_T	0	1
ENSG00000239040.1		-0.16634	0.103314	0.19262	1	0.998272884283247	RUNX1-RUNX1T1_T	0	0
ENSG00000242488.2		-0.16642	0.497694	0.62873	0.651515151515151	0.687392055267703	RUNX1-RUNX1T1_T	0	0
ENSG00000187187.14	ZNF546	-0.16643	0.0891364	0.17124	1	0.999136442141623	RUNX1-RUNX1T1_T	0	1
ENSG00000134551.13	PRH2	-0.16647	0.255857	0.38785	0.954545454545455	0.972366148531952	RUNX1-RUNX1T1_T	0	1
ENSG00000174371.17	EXO1	-0.16651	0.194901	0.31548	1	1	RUNX1-RUNX1T1_T	0	1
ENSG00000262708.1		-0.16654	0.307006	0.44355	0.909090909090909	0.947322970639033	RUNX1-RUNX1T1_T	0	0
ENSG00000267044.1		-0.16654	0.400049	0.53825	0.863636363636364	0.81692573402418	RUNX1-RUNX1T1_T	0	0
ENSG00000144852.19	NR1I2	-0.16657	0.190911	0.31057	1	0.998272884283247	RUNX1-RUNX1T1_T	0	1
ENSG00000231967.1		-0.1666	0.275135	0.40924	0.833333333333333	0.884283246977547	RUNX1-RUNX1T1_T	0	0
ENSG00000104884.16	ERCC2	-0.16663	0.0115037	0.031612	1	1	RUNX1-RUNX1T1_T	0	0
ENSG00000228668.1	TRGV5P	-0.16663	0.2934	0.429	1	0.988773747841105	RUNX1-RUNX1T1_T	0	0
ENSG00000061938.20	TNK2	-0.1667	0.00773907	0.022576	1	1	RUNX1-RUNX1T1_T	0	0
ENSG00000234424.2		-0.16687	0.325239	0.46334	0.909090909090909	0.950777202072539	RUNX1-RUNX1T1_T	0	0
ENSG00000237450.5	RPL23AP71	-0.16692	0.562977	0.68448	0.636363636363636	0.555267702936097	RUNX1-RUNX1T1_T	0	0
ENSG00000157060.16	SHCBP1L	-0.16698	0.663551	0.76658	0.363636363636364	0.290155440414508	RUNX1-RUNX1T1_T	0	0
ENSG00000168447.11	SCNN1B	-0.16699	0.52988	0.6567	0.681818181818182	0.746113989637306	RUNX1-RUNX1T1_T	0	0
ENSG00000215023.2		-0.16699	0.581933	0.69978	0.666666666666667	0.768566493955095	RUNX1-RUNX1T1_T	0	0
ENSG00000223773.7	CD99P1	-0.16701	0.0451208	0.099145	1	1	RUNX1-RUNX1T1_T	0	0
ENSG00000234832.1	NXT1-AS1	-0.16701	0.193677	0.31402	0.984848484848485	1	RUNX1-RUNX1T1_T	0	0
ENSG00000287384.1		-0.16701	0.440762	0.57674	0.636363636363636	0.661485319516408	RUNX1-RUNX1T1_T	0	0
ENSG00000156127.8	BATF	-0.16703	0.080762	0.15838	1	1	RUNX1-RUNX1T1_T	0	1
ENSG00000138134.12	STAMBPL1	-0.16704	0.0670105	0.13648	1	1	RUNX1-RUNX1T1_T	0	0
ENSG00000120451.11	SNX19	-0.16705	0.00957723	0.027055	1	1	RUNX1-RUNX1T1_T	0	0
ENSG00000006837.12	CDKL3	-0.16716	0.0479781	0.10421	1	0.995682210708117	RUNX1-RUNX1T1_T	0	0
ENSG00000207561.1	MIR635	-0.16716	0.259426	0.39199	0.878787878787879	0.968911917098446	RUNX1-RUNX1T1_T	0	0
ENSG00000184076.13	UQCR10	-0.16719	0.0209678	0.052373	1	1	RUNX1-RUNX1T1_T	0	0
ENSG00000240322.3	RN7SL481P	-0.16723	0.205979	0.32933	0.984848484848485	0.991364421416235	RUNX1-RUNX1T1_T	0	0
ENSG00000240857.2	RDH14	-0.16723	0.000689911	0.0027879	1	1	RUNX1-RUNX1T1_T	0	0
ENSG00000259090.1	SEPTIN7P1	-0.1673	0.391078	0.52958	0.848484848484849	0.866148531951641	RUNX1-RUNX1T1_T	0	0
ENSG00000003987.14	MTMR7	-0.16734	0.0659983	0.13492	1	0.999136442141623	RUNX1-RUNX1T1_T	0	0
ENSG00000286503.1		-0.16738	0.124608	0.22311	1	0.979274611398964	RUNX1-RUNX1T1_T	0	0
ENSG00000270052.1		-0.1674	0.470132	0.60371	0.575757575757576	0.640759930915371	RUNX1-RUNX1T1_T	0	0
ENSG00000260573.4		-0.16742	0.668189	0.77024	0.227272727272727	0.231433506044905	RUNX1-RUNX1T1_T	0	0
ENSG00000286874.1		-0.16742	0.208678	0.33273	0.909090909090909	0.944732297063903	RUNX1-RUNX1T1_T	0	0
ENSG00000275993.3		-0.16744	0.366963	0.50587	1	1	RUNX1-RUNX1T1_T	0	0
ENSG00000284646.1		-0.16744	0.762914	0.84164	0.181818181818182	0.170984455958549	RUNX1-RUNX1T1_T	0	0
ENSG00000100104.13	SRRD	-0.16755	0.00054095	0.0022509	1	1	RUNX1-RUNX1T1_T	0	0
ENSG00000230358.4	SPDYE21	-0.16757	0.0632504	0.13035	1	0.996545768566494	RUNX1-RUNX1T1_T	0	0
ENSG00000235079.1	ZRANB2-AS1	-0.16757	0.175874	0.29128	0.96969696969697	0.981865284974093	RUNX1-RUNX1T1_T	0	0
ENSG00000254114.1	HMGN1P28	-0.16757	0.506956	0.63727	0.621212121212121	0.55699481865285	RUNX1-RUNX1T1_T	0	0
ENSG00000105698.16	USF2	-0.16758	0.000458976	0.0019464	1	1	RUNX1-RUNX1T1_T	0	1
ENSG00000241912.1		-0.16761	0.710833	0.80259	0.227272727272727	0.197754749568221	RUNX1-RUNX1T1_T	0	0
ENSG00000224132.2		-0.16763	0.655289	0.75979	0.287878787878788	0.289291882556131	RUNX1-RUNX1T1_T	0	0
ENSG00000238035.8		-0.16768	0.128059	0.2279	0.984848484848485	0.994818652849741	RUNX1-RUNX1T1_T	0	0
ENSG00000274695.1		-0.16768	0.46144	0.59544	0.727272727272727	0.706390328151986	RUNX1-RUNX1T1_T	0	0
ENSG00000148824.19	MTG1	-0.16772	0.00843864	0.024305	1	1	RUNX1-RUNX1T1_T	0	0
ENSG00000249850.1	KRT18P31	-0.1678	0.245735	0.37607	0.96969696969697	0.993091537132988	RUNX1-RUNX1T1_T	0	0
ENSG00000274561.1		-0.1678	0.120836	0.21793	1	0.993091537132988	RUNX1-RUNX1T1_T	0	0
ENSG00000288349.1		-0.16783	0.447218	0.5826	0.833333333333333	0.802245250431779	RUNX1-RUNX1T1_T	0	0
ENSG00000265739.1		-0.1679	0.297885	0.43355	0.939393939393939	0.906735751295337	RUNX1-RUNX1T1_T	0	0
ENSG00000274825.1		-0.16792	0.297137	0.43272	0.909090909090909	0.90587219343696	RUNX1-RUNX1T1_T	0	0
ENSG00000275041.1		-0.16792	0.668633	0.77045	0.227272727272727	0.259067357512953	RUNX1-RUNX1T1_T	0	0
ENSG00000083290.20	ULK2	-0.16794	0.122982	0.22093	1	1	RUNX1-RUNX1T1_T	0	0
ENSG00000250159.7	PKD2L2-DT	-0.16794	0.188653	0.30781	1	0.993955094991364	RUNX1-RUNX1T1_T	0	0
ENSG00000233070.1	ZFY-AS1	-0.16795	0.649113	0.75462	0.484848484848485	0.540587219343696	RUNX1-RUNX1T1_T	0	0
ENSG00000267707.2		-0.16796	0.432889	0.56947	0.621212121212121	0.706390328151986	RUNX1-RUNX1T1_T	0	0
ENSG00000271092.5	TLCD4-RWDD3	-0.16796	0.140376	0.24454	0.954545454545455	0.975820379965458	RUNX1-RUNX1T1_T	0	0
ENSG00000215784.6	FAM72D	-0.16799	0.216702	0.34266	0.954545454545455	0.995682210708117	RUNX1-RUNX1T1_T	0	0
ENSG00000111445.14	RFC5	-0.168	0.00381782	0.012317	1	1	RUNX1-RUNX1T1_T	0	0
ENSG00000176087.15	SLC35A4	-0.16801	0.00916499	0.026052	1	1	RUNX1-RUNX1T1_T	0	0
ENSG00000160932.11	LY6E	-0.16803	0.194804	0.31535	1	1	RUNX1-RUNX1T1_T	0	0
ENSG00000226209.1	RBISP1	-0.16803	0.555478	0.67854	0.484848484848485	0.476683937823834	RUNX1-RUNX1T1_T	0	0
ENSG00000095906.17	NUBP2	-0.16808	0.00361757	0.011752	1	1	RUNX1-RUNX1T1_T	0	0
ENSG00000105701.16	FKBP8	-0.1681	0.0754458	0.14991	1	1	RUNX1-RUNX1T1_T	0	0
ENSG00000230911.1	PPIHP1	-0.16812	0.181334	0.2982	0.939393939393939	0.976683937823834	RUNX1-RUNX1T1_T	0	0
ENSG00000116678.20	LEPR	-0.16814	0.201093	0.32349	1	1	RUNX1-RUNX1T1_T	1	0
ENSG00000212526.1	RNU6-466P	-0.16819	0.426451	0.56354	0.818181818181818	0.801381692573402	RUNX1-RUNX1T1_T	0	0
ENSG00000060140.9	STYK1	-0.16827	0.293718	0.42931	0.984848484848485	0.991364421416235	RUNX1-RUNX1T1_T	0	0
ENSG00000232070.9	TMEM253	-0.16831	0.280965	0.41561	0.878787878787879	0.892918825561313	RUNX1-RUNX1T1_T	0	0
ENSG00000273812.3	LINC02970	-0.16836	0.173929	0.28885	1	1	RUNX1-RUNX1T1_T	0	0
ENSG00000280312.1		-0.16841	0.678794	0.77845	0.242424242424242	0.295336787564767	RUNX1-RUNX1T1_T	0	0
ENSG00000233717.1	RPS29P29	-0.16843	0.527689	0.65478	0.5	0.498272884283247	RUNX1-RUNX1T1_T	0	0
ENSG00000120314.18	WDR55	-0.16847	0.00236731	0.0081708	1	1	RUNX1-RUNX1T1_T	0	0
ENSG00000185985.11	SLITRK2	-0.16847	0.722318	0.81083	0.227272727272727	0.254749568221071	RUNX1-RUNX1T1_T	1	0
ENSG00000211872.1	TRAJ17	-0.16848	0.612374	0.72521	0.348484848484849	0.430915371329879	RUNX1-RUNX1T1_T	0	0
ENSG00000271989.1		-0.1685	0.536572	0.66224	0.484848484848485	0.451640759930915	RUNX1-RUNX1T1_T	0	0
ENSG00000254027.1	LNMICC	-0.16851	0.183033	0.30042	0.954545454545455	0.98272884283247	RUNX1-RUNX1T1_T	0	0
ENSG00000204779.2	FOXD4L5	-0.16855	0.687589	0.78513	0.287878787878788	0.245250431778929	RUNX1-RUNX1T1_T	0	1
ENSG00000254459.1		-0.16856	0.191521	0.31134	0.939393939393939	0.962003454231434	RUNX1-RUNX1T1_T	0	0
ENSG00000267571.1		-0.16856	0.0262038	0.063062	0.984848484848485	0.999136442141623	RUNX1-RUNX1T1_T	0	0
ENSG00000155868.8	MED7	-0.16858	0.00465399	0.014616	1	1	RUNX1-RUNX1T1_T	0	0
ENSG00000147124.12	ZNF41	-0.16859	0.0204281	0.051286	1	1	RUNX1-RUNX1T1_T	0	1
ENSG00000075336.12	TIMM21	-0.16868	0.00743987	0.021843	1	1	RUNX1-RUNX1T1_T	0	0
ENSG00000237575.4	PYY2	-0.16868	0.299149	0.43489	1	0.973229706390328	RUNX1-RUNX1T1_T	0	0
ENSG00000243663.1	RPS4XP14	-0.16871	0.101401	0.18978	1	0.999136442141623	RUNX1-RUNX1T1_T	0	0
ENSG00000107147.14	KCNT1	-0.16874	0.220229	0.3467	0.984848484848485	0.994818652849741	RUNX1-RUNX1T1_T	0	0
ENSG00000256108.1		-0.16876	0.381884	0.5208	0.848484848484849	0.854922279792746	RUNX1-RUNX1T1_T	0	0
ENSG00000162437.14	RAVER2	-0.16877	0.0754644	0.14994	1	1	RUNX1-RUNX1T1_T	0	0
ENSG00000113430.10	IRX4	-0.16878	0.700479	0.79508	0.333333333333333	0.251295336787565	RUNX1-RUNX1T1_T	0	1
ENSG00000181227.3	DLSTP1	-0.16882	0.0492288	0.1064	1	0.998272884283247	RUNX1-RUNX1T1_T	0	0
ENSG00000174206.13	KICS2	-0.16884	0.01047	0.029182	1	1	RUNX1-RUNX1T1_T	0	0
ENSG00000168807.16	SNTB2	-0.16888	0.157002	0.26717	1	1	RUNX1-RUNX1T1_T	0	0
ENSG00000244630.2		-0.1689	0.258662	0.39107	0.909090909090909	0.936096718480138	RUNX1-RUNX1T1_T	0	0
ENSG00000263669.2	RN7SL470P	-0.1689	0.680512	0.77983	0.424242424242424	0.335924006908463	RUNX1-RUNX1T1_T	0	0
ENSG00000234860.2		-0.16896	0.61075	0.72383	0.439393939393939	0.330742659758204	RUNX1-RUNX1T1_T	0	0
ENSG00000243107.1		-0.16897	0.144435	0.25018	0.984848484848485	0.989637305699482	RUNX1-RUNX1T1_T	0	0
ENSG00000181544.15	FANCB	-0.169	0.0248738	0.060375	1	1	RUNX1-RUNX1T1_T	0	0
ENSG00000281404.2	LINC01176	-0.16902	0.0718712	0.14427	1	1	RUNX1-RUNX1T1_T	0	0
ENSG00000254154.8	CRYZL2P-SEC16B	-0.16908	0.355194	0.49466	0.909090909090909	0.896373056994819	RUNX1-RUNX1T1_T	0	0
ENSG00000229939.1		-0.16911	0.0913694	0.17471	1	1	RUNX1-RUNX1T1_T	0	0
ENSG00000273148.1	LCDR	-0.16913	0.074309	0.14814	1	0.998272884283247	RUNX1-RUNX1T1_T	0	0
ENSG00000087206.17	UIMC1	-0.16914	0.00859097	0.02469	1	1	RUNX1-RUNX1T1_T	0	0
ENSG00000103313.13	MEFV	-0.16914	0.391991	0.5305	1	0.999136442141623	RUNX1-RUNX1T1_T	0	0
ENSG00000286050.1		-0.16914	0.57332	0.69261	0.575757575757576	0.439550949913644	RUNX1-RUNX1T1_T	0	0
ENSG00000275882.1	IKBKGP1	-0.16915	0.170949	0.28513	0.96969696969697	0.971502590673575	RUNX1-RUNX1T1_T	0	0
ENSG00000127980.16	PEX1	-0.16919	0.00666326	0.01988	1	1	RUNX1-RUNX1T1_T	0	0
ENSG00000163013.12	FBXO41	-0.16923	0.0201304	0.050661	1	1	RUNX1-RUNX1T1_T	0	1
ENSG00000199325.1	RNU4-39P	-0.16928	0.111568	0.20456	0.984848484848485	0.988773747841105	RUNX1-RUNX1T1_T	0	0
ENSG00000233416.1	RPS25P3	-0.16931	0.173318	0.28801	0.984848484848485	0.959412780656304	RUNX1-RUNX1T1_T	0	0
ENSG00000269431.1	BNIP3P8	-0.16931	0.507066	0.63732	0.636363636363636	0.619170984455959	RUNX1-RUNX1T1_T	0	0
ENSG00000214765.8	SEPTIN7P2	-0.16932	0.0151095	0.039831	1	1	RUNX1-RUNX1T1_T	0	0
ENSG00000282876.1		-0.16936	0.211401	0.33599	0.909090909090909	0.930915371329879	RUNX1-RUNX1T1_T	0	0
ENSG00000143473.13	KCNH1	-0.16938	0.379076	0.51809	0.833333333333333	0.858376511226252	RUNX1-RUNX1T1_T	0	0
ENSG00000233540.1	DNM3-IT1	-0.16939	0.531203	0.65762	0.590909090909091	0.511226252158895	RUNX1-RUNX1T1_T	0	0
ENSG00000072571.20	HMMR	-0.16941	0.223244	0.3503	1	1	RUNX1-RUNX1T1_T	0	0
ENSG00000166819.12	PLIN1	-0.16946	0.241461	0.37115	0.96969696969697	0.978411053540587	RUNX1-RUNX1T1_T	0	0
ENSG00000236915.2	CLCA4-AS1	-0.16949	0.32623	0.46427	0.893939393939394	0.92832469775475	RUNX1-RUNX1T1_T	0	0
ENSG00000284708.1		-0.16953	0.495459	0.62687	0.681818181818182	0.569948186528497	RUNX1-RUNX1T1_T	0	0
ENSG00000248690.8	HAS2-AS1	-0.16956	0.499728	0.63055	0.727272727272727	0.673575129533679	RUNX1-RUNX1T1_T	0	0
ENSG00000131183.11	SLC34A1	-0.16958	0.512471	0.64213	0.742424242424242	0.799654576856649	RUNX1-RUNX1T1_T	0	0
ENSG00000241829.1	RPL21P54	-0.16961	0.621102	0.73188	0.242424242424242	0.374784110535406	RUNX1-RUNX1T1_T	0	0
ENSG00000274204.1		-0.16962	0.659871	0.76358	0.287878787878788	0.364421416234888	RUNX1-RUNX1T1_T	0	0
ENSG00000280182.1		-0.16966	0.532446	0.65857	0.5	0.473229706390328	RUNX1-RUNX1T1_T	0	0
ENSG00000249930.1		-0.1697	0.538959	0.664	0.666666666666667	0.538860103626943	RUNX1-RUNX1T1_T	0	0
ENSG00000196810.5	CTBP1-DT	-0.16972	0.00353884	0.011531	1	1	RUNX1-RUNX1T1_T	0	0
ENSG00000117862.13	TXNDC12	-0.16975	0.000419444	0.0017996	1	1	RUNX1-RUNX1T1_T	0	0
ENSG00000286746.1		-0.16978	0.521877	0.65	0.636363636363636	0.610535405872193	RUNX1-RUNX1T1_T	0	0
ENSG00000172404.5	DNAJB7	-0.16985	0.105812	0.19628	0.984848484848485	0.996545768566494	RUNX1-RUNX1T1_T	0	0
ENSG00000212479.2		-0.16986	0.630588	0.73928	0.348484848484849	0.338514680483592	RUNX1-RUNX1T1_T	0	0
ENSG00000270264.1	NDUFB8P2	-0.16986	0.0945548	0.1795	0.984848484848485	0.983592400690846	RUNX1-RUNX1T1_T	0	0
ENSG00000114115.10	RBP1	-0.16988	0.483433	0.61618	0.818181818181818	0.767702936096718	RUNX1-RUNX1T1_T	0	0
ENSG00000268535.1	MTDHP4	-0.16988	0.545863	0.67032	0.560606060606061	0.607081174438687	RUNX1-RUNX1T1_T	0	0
ENSG00000215304.3		-0.1699	0.207461	0.33121	0.939393939393939	0.951640759930915	RUNX1-RUNX1T1_T	0	0
ENSG00000235286.1		-0.16992	0.272947	0.4069	0.954545454545455	0.979274611398964	RUNX1-RUNX1T1_T	0	0
ENSG00000100106.22	TRIOBP	-0.16996	0.00188984	0.0067181	1	1	RUNX1-RUNX1T1_T	0	0
ENSG00000227372.12	TP73-AS1	-0.16997	0.0182074	0.046589	1	1	RUNX1-RUNX1T1_T	0	0
ENSG00000229530.1		-0.17006	0.329738	0.46819	0.909090909090909	0.873920552677029	RUNX1-RUNX1T1_T	0	0
ENSG00000239653.1	PSMD6-AS2	-0.17007	0.162148	0.27371	1	0.998272884283247	RUNX1-RUNX1T1_T	0	0
ENSG00000222998.1	RN7SKP259	-0.17008	0.468813	0.60246	0.621212121212121	0.643350604490501	RUNX1-RUNX1T1_T	0	0
ENSG00000173681.16	BCLAF3	-0.17011	0.0137168	0.036694	1	0.999136442141623	RUNX1-RUNX1T1_T	0	0
ENSG00000235258.1	NDUFB4P6	-0.17011	0.276814	0.41101	0.893939393939394	0.92573402417962	RUNX1-RUNX1T1_T	0	0
ENSG00000157916.20	RER1	-0.17013	8.77294e-05	0.00044571	1	1	RUNX1-RUNX1T1_T	0	0
ENSG00000204370.13	SDHD	-0.17013	0.00923111	0.026212	1	1	RUNX1-RUNX1T1_T	0	0
ENSG00000214226.9	C17orf67	-0.17014	0.0396047	0.089053	1	1	RUNX1-RUNX1T1_T	0	0
ENSG00000067057.18	PFKP	-0.17016	0.0412758	0.092216	1	1	RUNX1-RUNX1T1_T	0	0
ENSG00000228663.1	PSMD10P1	-0.17022	0.23269	0.36116	1	0.995682210708117	RUNX1-RUNX1T1_T	0	0
ENSG00000196119.8	OR8A1	-0.17024	0.701234	0.79565	0.227272727272727	0.228842832469775	RUNX1-RUNX1T1_T	0	0
ENSG00000200537.1	RNY4P6	-0.17024	0.50592	0.63641	0.787878787878788	0.773747841105354	RUNX1-RUNX1T1_T	0	0
ENSG00000161180.11	CCDC116	-0.17025	0.106912	0.19788	0.984848484848485	0.994818652849741	RUNX1-RUNX1T1_T	0	0
ENSG00000170791.18	CHCHD7	-0.17027	0.0399419	0.089687	1	1	RUNX1-RUNX1T1_T	0	0
ENSG00000270791.1	DPRXP6	-0.17028	0.538732	0.66385	0.424242424242424	0.456822107081174	RUNX1-RUNX1T1_T	0	0
ENSG00000140455.17	USP3	-0.1703	0.0346367	0.079742	1	1	RUNX1-RUNX1T1_T	0	0
ENSG00000272010.1		-0.17032	0.256381	0.38837	0.909090909090909	0.936096718480138	RUNX1-RUNX1T1_T	0	0
ENSG00000251259.1		-0.17034	0.123105	0.22111	1	1	RUNX1-RUNX1T1_T	0	0
ENSG00000196502.12	SULT1A1	-0.17048	0.124614	0.22311	1	0.999136442141623	RUNX1-RUNX1T1_T	0	0
ENSG00000227406.1	RNF6P1	-0.17048	0.56463	0.68565	0.439393939393939	0.430915371329879	RUNX1-RUNX1T1_T	0	0
ENSG00000267141.1		-0.17051	0.271098	0.40492	0.924242424242424	0.987046632124352	RUNX1-RUNX1T1_T	0	0
ENSG00000286672.1		-0.17051	0.179182	0.29551	1	0.993091537132988	RUNX1-RUNX1T1_T	0	0
ENSG00000274173.1	LINC02967	-0.17052	0.49837	0.62926	0.909090909090909	0.898963730569948	RUNX1-RUNX1T1_T	0	0
ENSG00000213109.4	RPL7AP37	-0.17053	0.261545	0.39444	0.909090909090909	0.881692573402418	RUNX1-RUNX1T1_T	0	0
ENSG00000170889.14	RPS9	-0.17058	0.0172529	0.044541	1	1	RUNX1-RUNX1T1_T	0	0
ENSG00000154920.15	EME1	-0.17063	0.0744965	0.14842	1	1	RUNX1-RUNX1T1_T	0	1
ENSG00000198633.10	ZNF534	-0.17064	0.362525	0.50167	0.984848484848485	0.92573402417962	RUNX1-RUNX1T1_T	0	1
ENSG00000276282.1		-0.17069	0.165981	0.27875	1	0.975820379965458	RUNX1-RUNX1T1_T	0	0
ENSG00000199545.1	RNA5SP195	-0.17074	0.291625	0.42721	0.909090909090909	0.960276338514681	RUNX1-RUNX1T1_T	0	0
ENSG00000230274.1	PGAM1P3	-0.17075	0.515772	0.64469	0.575757575757576	0.546632124352332	RUNX1-RUNX1T1_T	0	0
ENSG00000288077.1		-0.17075	0.555763	0.67873	0.454545454545455	0.490500863557858	RUNX1-RUNX1T1_T	0	0
ENSG00000235066.7		-0.17078	0.314251	0.45118	1	0.987046632124352	RUNX1-RUNX1T1_T	0	0
ENSG00000115687.14	PASK	-0.17083	0.0209042	0.052248	1	1	RUNX1-RUNX1T1_T	0	0
ENSG00000267337.2	LINC01478	-0.17086	0.670194	0.77176	0.333333333333333	0.439550949913644	RUNX1-RUNX1T1_T	0	0
ENSG00000006530.18	AGK	-0.17092	0.000832414	0.0032873	1	1	RUNX1-RUNX1T1_T	0	0
ENSG00000226631.1	SLC9A3P3	-0.17097	0.493214	0.62486	0.575757575757576	0.590673575129534	RUNX1-RUNX1T1_T	0	0
ENSG00000176857.5	GJA1P1	-0.17098	0.443196	0.57884	0.803030303030303	0.759067357512953	RUNX1-RUNX1T1_T	0	0
ENSG00000091704.10	CPA1	-0.171	0.581142	0.6992	0.53030303030303	0.463730569948187	RUNX1-RUNX1T1_T	0	0
ENSG00000287493.1		-0.17109	0.45386	0.5887	0.621212121212121	0.625215889464594	RUNX1-RUNX1T1_T	0	0
ENSG00000184860.10	SDR42E1	-0.17112	0.359549	0.4988	0.984848484848485	0.993955094991364	RUNX1-RUNX1T1_T	0	0
ENSG00000078902.16	TOLLIP	-0.17115	0.00873282	0.025031	1	1	RUNX1-RUNX1T1_T	0	0
ENSG00000185875.13	THNSL1	-0.17117	0.246347	0.37684	0.96969696969697	0.995682210708117	RUNX1-RUNX1T1_T	0	0
ENSG00000269400.1		-0.17121	0.513677	0.64296	0.53030303030303	0.524179620034542	RUNX1-RUNX1T1_T	0	0
ENSG00000215914.4	MMP23A	-0.17124	0.294117	0.42966	0.954545454545455	0.913644214162349	RUNX1-RUNX1T1_T	0	0
ENSG00000235095.1		-0.17124	0.249833	0.38081	0.954545454545455	0.957685664939551	RUNX1-RUNX1T1_T	0	0
ENSG00000144802.11	NFKBIZ	-0.17129	0.169794	0.28359	1	1	RUNX1-RUNX1T1_T	0	1
ENSG00000204347.4	BTBD17	-0.17129	0.556479	0.67917	0.439393939393939	0.499136442141624	RUNX1-RUNX1T1_T	0	0
ENSG00000155313.15	USP25	-0.17134	0.00788241	0.022935	1	1	RUNX1-RUNX1T1_T	0	0
ENSG00000277759.1	MIR6719	-0.17134	0.240831	0.37044	0.924242424242424	0.929188255613126	RUNX1-RUNX1T1_T	0	0
ENSG00000135018.14	UBQLN1	-0.1714	0.00877534	0.025124	1	1	RUNX1-RUNX1T1_T	0	0
ENSG00000224452.1	RSL24D1P6	-0.1714	0.163061	0.27497	0.96969696969697	0.951640759930915	RUNX1-RUNX1T1_T	0	0
ENSG00000122970.16	IFT81	-0.17141	0.0651936	0.13357	1	1	RUNX1-RUNX1T1_T	0	0
ENSG00000172586.8	CHCHD1	-0.17141	0.00815595	0.023625	1	1	RUNX1-RUNX1T1_T	0	0
ENSG00000202054.1	RNA5SP152	-0.17143	0.524621	0.65235	0.484848484848485	0.481001727115717	RUNX1-RUNX1T1_T	0	0
ENSG00000261267.1		-0.17148	0.175245	0.29044	1	0.998272884283247	RUNX1-RUNX1T1_T	0	0
ENSG00000233396.8	LINC01719	-0.17154	0.278561	0.413	0.939393939393939	0.969775474956822	RUNX1-RUNX1T1_T	0	0
ENSG00000103034.14	NDRG4	-0.17155	0.236705	0.36571	0.96969696969697	0.995682210708117	RUNX1-RUNX1T1_T	0	0
ENSG00000145721.12	LIX1	-0.17155	0.406312	0.5443	0.818181818181818	0.911053540587219	RUNX1-RUNX1T1_T	0	0
ENSG00000242086.8	MUC20-OT1	-0.17155	0.0619851	0.12821	1	1	RUNX1-RUNX1T1_T	0	0
ENSG00000067248.10	DHX29	-0.17157	0.00239651	0.0082579	1	1	RUNX1-RUNX1T1_T	0	0
ENSG00000135972.9	MRPS9	-0.17158	0.00108831	0.0041475	1	1	RUNX1-RUNX1T1_T	0	0
ENSG00000135341.18	MAP3K7	-0.1716	0.000195943	0.00091398	1	1	RUNX1-RUNX1T1_T	0	1
ENSG00000184207.9	PGP	-0.17161	0.0169949	0.043982	1	1	RUNX1-RUNX1T1_T	0	0
ENSG00000166800.10	LDHAL6A	-0.17165	0.269307	0.40304	0.96969696969697	0.975820379965458	RUNX1-RUNX1T1_T	0	0
ENSG00000278195.2	SSTR3	-0.17165	0.353948	0.49338	0.954545454545455	0.983592400690846	RUNX1-RUNX1T1_T	0	0
ENSG00000279187.1		-0.17168	0.162661	0.27441	0.984848484848485	0.993955094991364	RUNX1-RUNX1T1_T	0	0
ENSG00000136444.10	RSAD1	-0.17175	0.00539811	0.016608	1	1	RUNX1-RUNX1T1_T	0	0
ENSG00000123415.15	SMUG1	-0.17176	0.0327754	0.076128	1	1	RUNX1-RUNX1T1_T	0	1
ENSG00000275111.5	ZNF2	-0.17177	0.164349	0.27661	1	0.999136442141623	RUNX1-RUNX1T1_T	0	1
ENSG00000113761.12	ZNF346	-0.17178	0.000152264	0.0007309	1	1	RUNX1-RUNX1T1_T	0	1
ENSG00000212710.5	CTAGE1	-0.1718	0.33596	0.47487	0.818181818181818	0.820379965457686	RUNX1-RUNX1T1_T	0	0
ENSG00000119632.4	IFI27L2	-0.17182	0.180898	0.29769	1	1	RUNX1-RUNX1T1_T	0	0
ENSG00000182798.10	MAGEB17	-0.17182	0.547915	0.672	0.378787878787879	0.420552677029361	RUNX1-RUNX1T1_T	0	0
ENSG00000255062.1	TIRAP-AS1	-0.17182	0.0522642	0.11173	1	0.999136442141623	RUNX1-RUNX1T1_T	0	0
ENSG00000143882.12	ATP6V1C2	-0.17187	0.0861719	0.16677	1	0.999136442141623	RUNX1-RUNX1T1_T	0	0
ENSG00000213964.3	CHCHD4P4	-0.17188	0.573102	0.69246	0.439393939393939	0.429188255613126	RUNX1-RUNX1T1_T	0	0
ENSG00000165269.13	AQP7	-0.17189	0.425291	0.5625	0.712121212121212	0.832469775474957	RUNX1-RUNX1T1_T	0	0
ENSG00000260075.1	NSFP1	-0.17189	0.54504	0.66945	0.803030303030303	0.825561312607945	RUNX1-RUNX1T1_T	0	0
ENSG00000212567.1		-0.17195	0.355684	0.49511	0.833333333333333	0.864421416234888	RUNX1-RUNX1T1_T	0	0
ENSG00000147059.8	SPIN2A	-0.17196	0.24136	0.37105	0.939393939393939	0.963730569948187	RUNX1-RUNX1T1_T	0	0
ENSG00000185730.8	ZNF696	-0.17197	0.0826614	0.1613	1	1	RUNX1-RUNX1T1_T	0	1
ENSG00000267980.1		-0.172	0.069271	0.14014	1	0.999136442141623	RUNX1-RUNX1T1_T	0	0
ENSG00000285602.1		-0.17203	0.168264	0.28165	0.939393939393939	0.975820379965458	RUNX1-RUNX1T1_T	0	0
ENSG00000253197.5		-0.1721	0.289376	0.42483	0.893939393939394	0.911917098445596	RUNX1-RUNX1T1_T	0	0
ENSG00000136834.3	OR1J1	-0.17211	0.633033	0.74141	0.439393939393939	0.473229706390328	RUNX1-RUNX1T1_T	0	0
ENSG00000166326.7	TRIM44	-0.17215	0.00196543	0.0069567	1	1	RUNX1-RUNX1T1_T	0	0
ENSG00000258457.5	AJUBA-DT	-0.17215	0.191213	0.31094	0.924242424242424	0.968048359240069	RUNX1-RUNX1T1_T	0	0
ENSG00000234219.1	CDCA4P4	-0.17217	0.234035	0.3626	0.924242424242424	0.989637305699482	RUNX1-RUNX1T1_T	0	0
ENSG00000200220.1	RNU6-179P	-0.17218	0.612192	0.72506	0.348484848484849	0.303108808290155	RUNX1-RUNX1T1_T	0	0
ENSG00000120262.10	CCDC170	-0.17223	0.418887	0.55649	0.924242424242424	0.979274611398964	RUNX1-RUNX1T1_T	0	0
ENSG00000252614.1	RNU6-807P	-0.1723	0.212033	0.33684	0.924242424242424	0.966321243523316	RUNX1-RUNX1T1_T	0	0
ENSG00000266964.6	FXYD1	-0.17232	0.31094	0.44758	0.893939393939394	0.861830742659758	RUNX1-RUNX1T1_T	0	0
ENSG00000250441.1		-0.17233	0.520016	0.64857	0.636363636363636	0.499136442141624	RUNX1-RUNX1T1_T	0	0
ENSG00000225521.1	SNED1-AS1	-0.17236	0.527971	0.65506	0.712121212121212	0.637305699481865	RUNX1-RUNX1T1_T	0	0
ENSG00000187475.6	H1-6	-0.17237	0.496142	0.62746	0.833333333333333	0.735751295336788	RUNX1-RUNX1T1_T	0	1
ENSG00000272316.1		-0.17237	0.0377913	0.085621	1	0.999136442141623	RUNX1-RUNX1T1_T	0	0
ENSG00000275132.1	RN7SL663P	-0.17241	0.264885	0.39816	0.878787878787879	0.899827288428325	RUNX1-RUNX1T1_T	0	0
ENSG00000248773.1		-0.17244	0.240939	0.37056	0.984848484848485	0.987910189982729	RUNX1-RUNX1T1_T	0	0
ENSG00000280334.1		-0.17245	0.346177	0.48553	0.954545454545455	0.940414507772021	RUNX1-RUNX1T1_T	0	0
ENSG00000187812.12	GOLGA6EP	-0.17246	0.652315	0.75723	0.287878787878788	0.284110535405872	RUNX1-RUNX1T1_T	0	0
ENSG00000118308.15	IRAG2	-0.17247	0.0339264	0.078409	1	1	RUNX1-RUNX1T1_T	0	0
ENSG00000237638.2	LINC02245	-0.1725	0.0195926	0.049531	1	1	RUNX1-RUNX1T1_T	0	0
ENSG00000253822.1	IGLV3-24	-0.1725	0.684748	0.78304	0.287878787878788	0.261658031088083	RUNX1-RUNX1T1_T	0	0
ENSG00000138796.17	HADH	-0.17254	0.0042886	0.013624	1	1	RUNX1-RUNX1T1_T	0	0
ENSG00000118194.20	TNNT2	-0.17256	0.691023	0.78786	0.333333333333333	0.267702936096718	RUNX1-RUNX1T1_T	0	0
ENSG00000179091.5	CYC1	-0.17256	0.0088123	0.025203	1	1	RUNX1-RUNX1T1_T	0	0
ENSG00000149483.12	TMEM138	-0.17258	0.000211152	0.00097709	1	1	RUNX1-RUNX1T1_T	0	0
ENSG00000177971.8	IMP3	-0.17258	0.00560369	0.01716	1	1	RUNX1-RUNX1T1_T	0	0
ENSG00000153066.13	TXNDC11	-0.17266	0.0198664	0.05011	1	1	RUNX1-RUNX1T1_T	0	0
ENSG00000186517.14	ARHGAP30	-0.17271	0.00689087	0.020472	1	1	RUNX1-RUNX1T1_T	0	0
ENSG00000241269.1		-0.17273	0.212519	0.33742	0.984848484848485	0.981001727115717	RUNX1-RUNX1T1_T	0	0
ENSG00000281357.3	ARRDC3-AS1	-0.17276	0.0443883	0.097821	1	0.999136442141623	RUNX1-RUNX1T1_T	0	0
ENSG00000272181.1		-0.17284	0.134211	0.23628	1	0.991364421416235	RUNX1-RUNX1T1_T	0	0
ENSG00000260053.2	ABCB10P4	-0.17289	0.480868	0.61377	0.742424242424242	0.677029360967185	RUNX1-RUNX1T1_T	0	0
ENSG00000113368.12	LMNB1	-0.17291	0.047081	0.10271	1	1	RUNX1-RUNX1T1_T	0	0
ENSG00000176619.13	LMNB2	-0.17294	0.00812919	0.023558	1	1	RUNX1-RUNX1T1_T	0	0
ENSG00000070495.15	JMJD6	-0.17303	0.0452566	0.099383	1	1	RUNX1-RUNX1T1_T	0	0
ENSG00000272192.1	PDE7A-DT	-0.17304	0.159661	0.27048	1	0.987910189982729	RUNX1-RUNX1T1_T	0	0
ENSG00000082898.18	XPO1	-0.17309	0.00329357	0.010852	1	1	RUNX1-RUNX1T1_T	0	0
ENSG00000226138.4		-0.17313	0.272592	0.4065	0.939393939393939	0.911053540587219	RUNX1-RUNX1T1_T	0	0
ENSG00000233515.2	LINC01518	-0.17316	0.599553	0.71509	0.393939393939394	0.39119170984456	RUNX1-RUNX1T1_T	0	0
ENSG00000071889.17	FAM3A	-0.17317	0.000818459	0.0032366	1	1	RUNX1-RUNX1T1_T	0	0
ENSG00000088727.13	KIF9	-0.1732	0.0122594	0.033369	1	1	RUNX1-RUNX1T1_T	0	0
ENSG00000207369.1	RNU6-665P	-0.17325	0.527455	0.6546	0.560606060606061	0.529360967184801	RUNX1-RUNX1T1_T	0	0
ENSG00000113811.11	SELENOK	-0.17326	0.0284695	0.067556	1	1	RUNX1-RUNX1T1_T	0	0
ENSG00000185379.20	RAD51D	-0.17328	0.00448872	0.01417	1	1	RUNX1-RUNX1T1_T	0	0
ENSG00000186866.17	POFUT2	-0.17336	0.00320805	0.010611	1	1	RUNX1-RUNX1T1_T	1	0
ENSG00000236890.2		-0.17339	0.18374	0.30147	0.924242424242424	0.964594127806563	RUNX1-RUNX1T1_T	0	0
ENSG00000219395.2	HSPA8P15	-0.1734	0.172147	0.28657	0.96969696969697	0.988773747841105	RUNX1-RUNX1T1_T	0	0
ENSG00000258325.2	ITFG2-AS1	-0.17343	0.309251	0.44584	0.787878787878788	0.823834196891192	RUNX1-RUNX1T1_T	0	0
ENSG00000271142.1	YWHAQP7	-0.17343	0.562869	0.68439	0.439393939393939	0.405008635578584	RUNX1-RUNX1T1_T	0	0
ENSG00000108878.5	CACNG1	-0.17345	0.495617	0.62698	0.621212121212121	0.617443868739206	RUNX1-RUNX1T1_T	0	0
ENSG00000236570.1	RAD23BP1	-0.17346	0.115358	0.21004	1	0.996545768566494	RUNX1-RUNX1T1_T	0	0
ENSG00000108384.15	RAD51C	-0.17348	0.0114411	0.031462	1	1	RUNX1-RUNX1T1_T	0	0
ENSG00000200428.1		-0.1735	0.358812	0.49813	0.787878787878788	0.812607944732297	RUNX1-RUNX1T1_T	0	0
ENSG00000120253.14	NUP43	-0.17353	0.0307569	0.072175	1	1	RUNX1-RUNX1T1_T	0	0
ENSG00000157514.16	TSC22D3	-0.17355	0.149094	0.25645	1	1	RUNX1-RUNX1T1_T	0	1
ENSG00000144535.20	DIS3L2	-0.17356	1.73429e-05	0.00010268	1	1	RUNX1-RUNX1T1_T	0	0
ENSG00000272509.1		-0.1736	0.0461992	0.10111	0.984848484848485	0.996545768566494	RUNX1-RUNX1T1_T	0	0
ENSG00000235527.7	HIPK1-AS1	-0.17361	0.222367	0.34929	1	0.998272884283247	RUNX1-RUNX1T1_T	0	0
ENSG00000170540.15	ARL6IP1	-0.17369	0.0067548	0.020112	1	1	RUNX1-RUNX1T1_T	0	0
ENSG00000122483.17	CCDC18	-0.17375	0.0168994	0.043774	1	1	RUNX1-RUNX1T1_T	0	0
ENSG00000155846.17	PPARGC1B	-0.17379	0.0645172	0.13246	1	1	RUNX1-RUNX1T1_T	0	1
ENSG00000164283.13	ESM1	-0.1738	0.574622	0.69371	0.666666666666667	0.713298791018998	RUNX1-RUNX1T1_T	0	0
ENSG00000176273.15	SLC35G1	-0.1738	0.355663	0.49511	0.939393939393939	0.983592400690846	RUNX1-RUNX1T1_T	0	0
ENSG00000184811.4	TRARG1	-0.17381	0.551604	0.67512	0.46969696969697	0.51727115716753	RUNX1-RUNX1T1_T	0	0
ENSG00000175564.13	UCP3	-0.17383	0.0303753	0.071398	1	0.999136442141623	RUNX1-RUNX1T1_T	0	0
ENSG00000207776.1	MIR551A	-0.17385	0.665701	0.76835	0.227272727272727	0.230569948186528	RUNX1-RUNX1T1_T	0	0
ENSG00000279345.1		-0.17387	0.284566	0.41979	1	0.999136442141623	RUNX1-RUNX1T1_T	0	0
ENSG00000102290.22	PCDH11X	-0.17393	0.723139	0.81145	0.196969696969697	0.198618307426598	RUNX1-RUNX1T1_T	0	0
ENSG00000256811.1		-0.17396	0.451024	0.58612	0.636363636363636	0.626943005181347	RUNX1-RUNX1T1_T	0	0
ENSG00000171163.16	ZNF692	-0.17398	0.0484999	0.10514	1	1	RUNX1-RUNX1T1_T	0	1
ENSG00000130176.8	CNN1	-0.174	0.493501	0.62514	0.696969696969697	0.719343696027634	RUNX1-RUNX1T1_T	0	0
ENSG00000230658.2	KLHL7-DT	-0.17405	0.223735	0.35069	0.96969696969697	0.991364421416235	RUNX1-RUNX1T1_T	0	0
ENSG00000257896.1		-0.17411	0.242529	0.37247	0.909090909090909	0.969775474956822	RUNX1-RUNX1T1_T	0	0
ENSG00000218682.1		-0.17415	0.300316	0.43622	0.848484848484849	0.885146804835924	RUNX1-RUNX1T1_T	0	0
ENSG00000252879.1	RN7SKP98	-0.17422	0.441022	0.57692	0.666666666666667	0.698618307426598	RUNX1-RUNX1T1_T	0	0
ENSG00000227001.3	NBPF2P	-0.17425	0.218336	0.34457	0.954545454545455	0.989637305699482	RUNX1-RUNX1T1_T	0	0
ENSG00000125571.9	IL37	-0.17436	0.496511	0.62776	0.621212121212121	0.577720207253886	RUNX1-RUNX1T1_T	0	0
ENSG00000277791.5	PSMB3	-0.17436	0.00440492	0.013947	1	1	RUNX1-RUNX1T1_T	0	0
ENSG00000288019.1		-0.17437	0.497724	0.62873	0.590909090909091	0.632987910189983	RUNX1-RUNX1T1_T	0	0
ENSG00000162704.16	ARPC5	-0.17438	0.0186036	0.047457	1	1	RUNX1-RUNX1T1_T	0	0
ENSG00000200332.1		-0.17441	0.327988	0.46631	0.787878787878788	0.841968911917098	RUNX1-RUNX1T1_T	0	0
ENSG00000105650.22	PDE4C	-0.17444	0.555918	0.67878	0.590909090909091	0.509499136442142	RUNX1-RUNX1T1_T	0	0
ENSG00000230173.1	LINC01790	-0.17449	0.756977	0.83729	0.166666666666667	0.214162348877375	RUNX1-RUNX1T1_T	0	0
ENSG00000267521.1		-0.17449	0.609391	0.72282	0.560606060606061	0.494818652849741	RUNX1-RUNX1T1_T	0	0
ENSG00000285730.1		-0.17451	0.203499	0.32646	0.954545454545455	0.989637305699482	RUNX1-RUNX1T1_T	0	0
ENSG00000251455.1		-0.17452	0.158153	0.26851	0.909090909090909	0.975820379965458	RUNX1-RUNX1T1_T	0	0
ENSG00000215049.3	PRDX2P1	-0.17458	0.359504	0.4988	0.848484848484849	0.895509499136442	RUNX1-RUNX1T1_T	0	0
ENSG00000252768.1	RNU6-856P	-0.17462	0.248474	0.3792	0.878787878787879	0.914507772020725	RUNX1-RUNX1T1_T	0	0
ENSG00000135046.14	ANXA1	-0.17469	0.137712	0.24098	1	1	RUNX1-RUNX1T1_T	0	0
ENSG00000133800.9	LYVE1	-0.1747	0.538254	0.66354	0.893939393939394	0.936960276338515	RUNX1-RUNX1T1_T	0	0
ENSG00000077514.9	POLD3	-0.17471	0.0179492	0.046035	1	1	RUNX1-RUNX1T1_T	0	0
ENSG00000104613.12	INTS10	-0.17471	0.00049855	0.002092	1	1	RUNX1-RUNX1T1_T	0	0
ENSG00000105894.12	PTN	-0.17474	0.713666	0.80456	0.287878787878788	0.29447322970639	RUNX1-RUNX1T1_T	0	0
ENSG00000152219.5	ARL14EP	-0.17489	0.00907937	0.025846	1	1	RUNX1-RUNX1T1_T	0	0
ENSG00000229036.7	VDAC1P8	-0.17489	0.0167552	0.043465	1	1	RUNX1-RUNX1T1_T	0	0
ENSG00000237984.3	PTENP1	-0.1749	0.136251	0.23918	1	0.999136442141623	RUNX1-RUNX1T1_T	0	0
ENSG00000003509.16	NDUFAF7	-0.17495	0.000753105	0.003012	1	1	RUNX1-RUNX1T1_T	0	0
ENSG00000205269.6	TMEM170B	-0.17496	0.190326	0.30995	1	1	RUNX1-RUNX1T1_T	0	0
ENSG00000242182.3	RN7SL745P	-0.17502	0.438639	0.57489	0.636363636363636	0.677892918825561	RUNX1-RUNX1T1_T	0	0
ENSG00000105497.8	ZNF175	-0.17503	0.0882902	0.17	1	1	RUNX1-RUNX1T1_T	0	1
ENSG00000238150.1		-0.17505	0.15074	0.25863	1	0.995682210708117	RUNX1-RUNX1T1_T	0	0
ENSG00000235865.2	GSN-AS1	-0.17507	0.199217	0.32106	0.984848484848485	1	RUNX1-RUNX1T1_T	0	0
ENSG00000280426.1		-0.17508	0.144414	0.25016	0.954545454545455	0.963730569948187	RUNX1-RUNX1T1_T	0	0
ENSG00000246203.2		-0.17511	0.0726169	0.14549	0.984848484848485	0.996545768566494	RUNX1-RUNX1T1_T	0	0
ENSG00000125965.9	GDF5	-0.17513	0.416296	0.55388	0.696969696969697	0.712435233160622	RUNX1-RUNX1T1_T	0	0
ENSG00000236559.1	BCL2L1-AS1	-0.17513	0.209995	0.3343	0.96969696969697	0.973229706390328	RUNX1-RUNX1T1_T	0	0
ENSG00000071655.18	MBD3	-0.17514	0.00770017	0.022481	1	1	RUNX1-RUNX1T1_T	0	1
ENSG00000156504.16	PABIR2	-0.17514	1.68387e-05	9.9984e-05	1	1	RUNX1-RUNX1T1_T	0	0
ENSG00000147138.3	GPR174	-0.1752	0.198614	0.32025	1	1	RUNX1-RUNX1T1_T	1	0
ENSG00000271710.1	NDUFA8P1	-0.17522	0.518965	0.64759	0.545454545454545	0.568221070811744	RUNX1-RUNX1T1_T	0	0
ENSG00000133119.13	RFC3	-0.17524	0.0204097	0.051249	1	1	RUNX1-RUNX1T1_T	0	0
ENSG00000256720.1	BTG1P1	-0.17531	0.302612	0.43875	0.924242424242424	0.955958549222798	RUNX1-RUNX1T1_T	0	0
ENSG00000254935.1		-0.17533	0.620005	0.73105	0.257575757575758	0.248704663212435	RUNX1-RUNX1T1_T	0	0
ENSG00000127948.16	POR	-0.17546	0.0248323	0.060291	1	1	RUNX1-RUNX1T1_T	0	0
ENSG00000285974.1		-0.17548	0.478455	0.61158	0.651515151515151	0.64594127806563	RUNX1-RUNX1T1_T	0	0
ENSG00000101057.16	MYBL2	-0.17549	0.197297	0.31863	1	1	RUNX1-RUNX1T1_T	0	1
ENSG00000201818.1	RNY4P17	-0.17549	0.398564	0.53682	0.727272727272727	0.79706390328152	RUNX1-RUNX1T1_T	0	0
ENSG00000108523.16	RNF167	-0.17552	0.00317389	0.01051	1	1	RUNX1-RUNX1T1_T	0	0
ENSG00000185825.17	BCAP31	-0.17552	0.000457245	0.0019404	1	1	RUNX1-RUNX1T1_T	0	0
ENSG00000102910.14	LONP2	-0.17562	0.000524137	0.0021884	1	1	RUNX1-RUNX1T1_T	0	0
ENSG00000225531.1		-0.17563	0.388159	0.52689	0.727272727272727	0.75993091537133	RUNX1-RUNX1T1_T	0	0
ENSG00000238221.1		-0.17566	0.193252	0.31352	1	0.974093264248705	RUNX1-RUNX1T1_T	0	0
ENSG00000176700.20	SCAND2P	-0.17571	0.00752175	0.022044	1	1	RUNX1-RUNX1T1_T	0	1
ENSG00000213658.12	LAT	-0.17575	0.201119	0.32351	1	0.995682210708117	RUNX1-RUNX1T1_T	0	0
ENSG00000268350.7	FAM156A	-0.17575	0.016681	0.043289	1	0.998272884283247	RUNX1-RUNX1T1_T	0	0
ENSG00000211713.3	TRBV6-4	-0.17577	0.395646	0.53401	0.757575757575758	0.819516407599309	RUNX1-RUNX1T1_T	0	0
ENSG00000275119.1		-0.17579	0.452411	0.58745	0.757575757575758	0.672711571675302	RUNX1-RUNX1T1_T	0	0
ENSG00000243883.3	RN7SL419P	-0.17584	0.594141	0.71079	0.333333333333333	0.350604490500864	RUNX1-RUNX1T1_T	0	0
ENSG00000167280.17	ENGASE	-0.17585	0.0189035	0.04807	1	1	RUNX1-RUNX1T1_T	0	0
ENSG00000261476.1		-0.17585	0.17482	0.28993	0.96969696969697	0.993091537132988	RUNX1-RUNX1T1_T	0	0
ENSG00000223271.1		-0.17588	0.57411	0.69339	0.333333333333333	0.373920552677029	RUNX1-RUNX1T1_T	0	0
ENSG00000084072.17	PPIE	-0.17591	0.000428306	0.0018334	1	1	RUNX1-RUNX1T1_T	0	0
ENSG00000204464.7	TMEM51-AS2	-0.17591	0.556907	0.67947	0.590909090909091	0.590673575129534	RUNX1-RUNX1T1_T	0	0
ENSG00000205765.9	RIMOC1	-0.17595	0.0375373	0.085142	1	1	RUNX1-RUNX1T1_T	0	0
ENSG00000205266.10	KRT17P5	-0.17596	0.646644	0.75269	0.212121212121212	0.258203799654577	RUNX1-RUNX1T1_T	0	0
ENSG00000113231.14	PDE8B	-0.17598	0.105175	0.19529	1	0.99740932642487	RUNX1-RUNX1T1_T	0	0
ENSG00000179131.7	RPL31P38	-0.17609	0.230313	0.35832	1	0.958549222797927	RUNX1-RUNX1T1_T	0	0
ENSG00000200882.1	RNU6-681P	-0.17613	0.480512	0.61352	0.515151515151515	0.672711571675302	RUNX1-RUNX1T1_T	0	0
ENSG00000241661.1	PPP1R2P6	-0.1762	0.624722	0.73467	0.333333333333333	0.316062176165803	RUNX1-RUNX1T1_T	0	0
ENSG00000255421.1		-0.17622	0.191577	0.3114	0.939393939393939	0.983592400690846	RUNX1-RUNX1T1_T	0	0
ENSG00000174469.23	CNTNAP2	-0.17623	0.481915	0.61479	0.909090909090909	0.970639032815199	RUNX1-RUNX1T1_T	1	0
ENSG00000223189.1	RNU6-177P	-0.17628	0.49638	0.62763	0.575757575757576	0.596718480138169	RUNX1-RUNX1T1_T	0	0
ENSG00000156009.10	MAGEA8	-0.17631	0.338056	0.47715	0.742424242424242	0.825561312607945	RUNX1-RUNX1T1_T	0	0
ENSG00000257616.1		-0.17632	0.355135	0.4946	0.803030303030303	0.830742659758204	RUNX1-RUNX1T1_T	0	0
ENSG00000164406.8	LEAP2	-0.17633	0.109212	0.20108	0.984848484848485	0.996545768566494	RUNX1-RUNX1T1_T	0	0
ENSG00000199731.1	RNU6-1079P	-0.17639	0.269391	0.40313	0.863636363636364	0.867875647668394	RUNX1-RUNX1T1_T	0	0
ENSG00000213872.3	RPL32P11	-0.1764	0.11768	0.21343	1	0.998272884283247	RUNX1-RUNX1T1_T	0	0
ENSG00000257331.1	RACGAP1P1	-0.1765	0.586558	0.7041	0.409090909090909	0.449913644214162	RUNX1-RUNX1T1_T	0	0
ENSG00000254972.1		-0.17652	0.633051	0.74141	0.46969696969697	0.453367875647668	RUNX1-RUNX1T1_T	0	0
ENSG00000167085.13	PHB1	-0.17655	0.0146873	0.038882	1	1	RUNX1-RUNX1T1_T	0	1
ENSG00000225196.2	RPL10P17	-0.17657	0.522303	0.65026	0.515151515151515	0.483592400690846	RUNX1-RUNX1T1_T	0	0
ENSG00000259519.1		-0.17658	0.381626	0.52053	0.742424242424242	0.677892918825561	RUNX1-RUNX1T1_T	0	0
ENSG00000125445.11	MRPS7	-0.17659	8.31839e-05	0.00042473	1	1	RUNX1-RUNX1T1_T	0	0
ENSG00000173588.15	CEP83	-0.17661	0.0212589	0.052996	1	1	RUNX1-RUNX1T1_T	0	0
ENSG00000233250.1		-0.17665	0.0426788	0.094806	1	0.994818652849741	RUNX1-RUNX1T1_T	0	0
ENSG00000237319.1		-0.17666	0.603645	0.71855	0.333333333333333	0.346286701208981	RUNX1-RUNX1T1_T	0	0
ENSG00000145386.11	CCNA2	-0.17667	0.161712	0.27308	1	1	RUNX1-RUNX1T1_T	0	0
ENSG00000227379.2	PPIAP2	-0.17667	0.324323	0.46237	0.954545454545455	0.90587219343696	RUNX1-RUNX1T1_T	0	0
ENSG00000233025.1	CRYZP1	-0.17667	0.181004	0.29781	0.909090909090909	0.979274611398964	RUNX1-RUNX1T1_T	0	0
ENSG00000281469.1		-0.17667	0.169524	0.2832	0.984848484848485	0.970639032815199	RUNX1-RUNX1T1_T	0	0
ENSG00000110514.19	MADD	-0.17668	0.000240611	0.0010962	1	1	RUNX1-RUNX1T1_T	0	0
ENSG00000236327.2		-0.17668	0.495256	0.62672	0.772727272727273	0.715025906735751	RUNX1-RUNX1T1_T	0	0
ENSG00000235454.1	HAUS6P3	-0.17669	0.372735	0.51178	0.848484848484849	0.898963730569948	RUNX1-RUNX1T1_T	0	0
ENSG00000176584.18	DMBT1L1	-0.17672	0.715379	0.80584	0.272727272727273	0.213298791018998	RUNX1-RUNX1T1_T	0	0
ENSG00000144589.22	STK11IP	-0.17676	0.0011146	0.004234	1	1	RUNX1-RUNX1T1_T	0	0
ENSG00000165169.11	DYNLT3	-0.17676	0.0468226	0.10227	1	1	RUNX1-RUNX1T1_T	0	0
ENSG00000225457.1		-0.17678	0.699021	0.79394	0.166666666666667	0.221934369602763	RUNX1-RUNX1T1_T	0	0
ENSG00000133247.14	KMT5C	-0.17684	0.0167433	0.043439	1	1	RUNX1-RUNX1T1_T	0	0
ENSG00000124783.14	SSR1	-0.17689	0.000414844	0.0017816	1	1	RUNX1-RUNX1T1_T	1	0
ENSG00000280020.1		-0.17689	0.0740635	0.14777	1	0.999136442141623	RUNX1-RUNX1T1_T	0	0
ENSG00000227973.1	PIN4P1	-0.17697	0.134764	0.23704	0.984848484848485	0.975820379965458	RUNX1-RUNX1T1_T	0	0
ENSG00000128891.16	CCDC32	-0.17704	0.000714281	0.0028717	1	1	RUNX1-RUNX1T1_T	0	0
ENSG00000175536.7	LIPT2	-0.17704	0.0170351	0.04407	1	0.999136442141623	RUNX1-RUNX1T1_T	0	0
ENSG00000013288.9	MAN2B2	-0.17706	0.00234157	0.0080968	1	1	RUNX1-RUNX1T1_T	1	0
ENSG00000053770.12	AP5M1	-0.17708	0.0014075	0.0051967	1	1	RUNX1-RUNX1T1_T	0	0
ENSG00000151963.4	ZNF37CP	-0.17712	0.463938	0.5978	0.53030303030303	0.592400690846287	RUNX1-RUNX1T1_T	0	0
ENSG00000184857.8	TMEM186	-0.17712	0.0186509	0.047547	1	1	RUNX1-RUNX1T1_T	0	0
ENSG00000287539.1		-0.17712	0.206099	0.32947	0.96969696969697	0.969775474956822	RUNX1-RUNX1T1_T	0	0
ENSG00000287684.1		-0.17716	0.377048	0.51595	0.96969696969697	0.929188255613126	RUNX1-RUNX1T1_T	0	0
ENSG00000255087.4		-0.17718	0.753884	0.83466	0.242424242424242	0.186528497409326	RUNX1-RUNX1T1_T	0	0
ENSG00000259349.2	APPBP2-DT	-0.17719	0.136598	0.23962	0.96969696969697	0.987046632124352	RUNX1-RUNX1T1_T	0	0
ENSG00000125731.13	SH2D3A	-0.1772	0.123539	0.22169	1	1	RUNX1-RUNX1T1_T	0	0
ENSG00000206634.1	SNORA22	-0.17725	0.16105	0.27221	0.939393939393939	0.981865284974093	RUNX1-RUNX1T1_T	0	0
ENSG00000166153.16	DEPDC4	-0.17727	0.0587407	0.12277	0.984848484848485	0.998272884283247	RUNX1-RUNX1T1_T	0	1
ENSG00000225951.1	ODF2-AS1	-0.17728	0.166406	0.2793	0.924242424242424	0.969775474956822	RUNX1-RUNX1T1_T	0	0
ENSG00000241129.3	RPL22P19	-0.17738	0.216166	0.34201	0.954545454545455	0.909326424870466	RUNX1-RUNX1T1_T	0	0
ENSG00000185963.14	BICD2	-0.17743	0.00108972	0.0041511	1	1	RUNX1-RUNX1T1_T	0	0
ENSG00000116406.19	EDEM3	-0.17751	0.0428331	0.095091	1	1	RUNX1-RUNX1T1_T	1	0
ENSG00000232626.3		-0.17753	0.136598	0.23962	0.984848484848485	0.992227979274611	RUNX1-RUNX1T1_T	0	0
ENSG00000239576.1	COX6CP14	-0.17753	0.384681	0.52362	0.863636363636364	0.848013816925734	RUNX1-RUNX1T1_T	0	0
ENSG00000249541.1		-0.17753	0.561346	0.68325	0.393939393939394	0.421416234887737	RUNX1-RUNX1T1_T	0	0
ENSG00000258791.9	LINC00520	-0.17753	0.547546	0.67175	0.606060606060606	0.583765112262522	RUNX1-RUNX1T1_T	0	0
ENSG00000251155.2	SEPTIN14P4	-0.1776	0.262094	0.39505	0.848484848484849	0.909326424870466	RUNX1-RUNX1T1_T	0	0
ENSG00000138376.11	BARD1	-0.17764	0.0544678	0.11561	1	1	RUNX1-RUNX1T1_T	0	0
ENSG00000270300.2	PHACTR2P1	-0.17764	0.218251	0.34446	0.939393939393939	0.98013816925734	RUNX1-RUNX1T1_T	0	0
ENSG00000225272.2	RPL21P27	-0.17766	0.347764	0.48713	0.818181818181818	0.806563039723662	RUNX1-RUNX1T1_T	0	0
ENSG00000233980.1	FDPSP2	-0.17766	0.374316	0.51326	0.712121212121212	0.72279792746114	RUNX1-RUNX1T1_T	0	0
ENSG00000104921.15	FCER2	-0.17769	0.370179	0.50909	1	1	RUNX1-RUNX1T1_T	1	0
ENSG00000228067.1	LINC01740	-0.17771	0.525697	0.65317	0.5	0.470639032815199	RUNX1-RUNX1T1_T	0	0
ENSG00000286882.1		-0.17771	0.432681	0.56935	0.727272727272727	0.769430051813471	RUNX1-RUNX1T1_T	0	0
ENSG00000242431.2	RPL21P52	-0.17772	0.376312	0.5153	0.818181818181818	0.719343696027634	RUNX1-RUNX1T1_T	0	0
ENSG00000101844.18	ATG4A	-0.17775	0.00629085	0.018928	1	1	RUNX1-RUNX1T1_T	0	0
ENSG00000136867.11	SLC31A2	-0.17777	0.123178	0.22121	1	0.999136442141623	RUNX1-RUNX1T1_T	0	0
ENSG00000221230.1	MIR548L	-0.17783	0.309968	0.44649	0.848484848484849	0.848877374784111	RUNX1-RUNX1T1_T	0	0
ENSG00000179588.9	ZFPM1	-0.17785	0.133835	0.23572	1	1	RUNX1-RUNX1T1_T	0	1
ENSG00000235090.1	RPL7L1P3	-0.17788	0.339744	0.47906	0.833333333333333	0.912780656303972	RUNX1-RUNX1T1_T	0	0
ENSG00000270240.2		-0.17791	0.310325	0.44685	0.787878787878788	0.857512953367876	RUNX1-RUNX1T1_T	0	0
ENSG00000207371.1		-0.17794	0.748814	0.83111	0.151515151515152	0.167530224525043	RUNX1-RUNX1T1_T	0	0
ENSG00000102977.17	ACD	-0.17801	0.00580026	0.017649	1	1	RUNX1-RUNX1T1_T	0	0
ENSG00000214413.9	BBIP1	-0.17801	0.00518503	0.016046	1	1	RUNX1-RUNX1T1_T	0	0
ENSG00000259751.1	TUBAP11	-0.17801	0.23531	0.36402	0.939393939393939	0.917098445595855	RUNX1-RUNX1T1_T	0	0
ENSG00000101421.4	CHMP4B	-0.17804	0.01302	0.035087	1	1	RUNX1-RUNX1T1_T	0	0
ENSG00000168090.10	COPS6	-0.17808	0.00123963	0.0046498	1	1	RUNX1-RUNX1T1_T	0	0
ENSG00000245482.2		-0.17809	0.665685	0.76835	0.272727272727273	0.215889464594128	RUNX1-RUNX1T1_T	0	0
ENSG00000225920.2	RIMKLBP2	-0.17813	0.148561	0.25584	0.954545454545455	0.993091537132988	RUNX1-RUNX1T1_T	0	0
ENSG00000143553.11	SNAPIN	-0.17822	0.0161394	0.042103	1	1	RUNX1-RUNX1T1_T	0	0
ENSG00000115504.15	EHBP1	-0.17826	0.00677539	0.020169	1	1	RUNX1-RUNX1T1_T	0	0
ENSG00000232466.1	H3P31	-0.17827	0.342137	0.48151	0.848484848484849	0.864421416234888	RUNX1-RUNX1T1_T	0	0
ENSG00000008130.15	NADK	-0.17829	0.019612	0.049571	1	1	RUNX1-RUNX1T1_T	0	0
ENSG00000253273.2		-0.17836	0.30994	0.44649	0.878787878787879	0.904145077720207	RUNX1-RUNX1T1_T	0	0
ENSG00000283206.1	MIR941-1	-0.17841	0.407938	0.5458	0.621212121212121	0.710708117443869	RUNX1-RUNX1T1_T	0	0
ENSG00000180336.18	MEIOC	-0.17843	0.190791	0.31043	1	0.996545768566494	RUNX1-RUNX1T1_T	0	0
ENSG00000226310.1		-0.17848	0.0261102	0.062879	1	0.995682210708117	RUNX1-RUNX1T1_T	0	0
ENSG00000102401.20	ARMCX3	-0.1785	0.027478	0.065558	1	1	RUNX1-RUNX1T1_T	0	0
ENSG00000080823.23	MOK	-0.17852	0.246987	0.37755	1	1	RUNX1-RUNX1T1_T	0	0
ENSG00000173064.13	HECTD4	-0.17853	0.00807626	0.023428	1	1	RUNX1-RUNX1T1_T	0	0
ENSG00000181938.14	GINS3	-0.17853	0.0553891	0.11719	1	1	RUNX1-RUNX1T1_T	0	0
ENSG00000152359.15	POC5	-0.1786	0.00793708	0.023074	1	1	RUNX1-RUNX1T1_T	0	0
ENSG00000108465.15	CDK5RAP3	-0.17862	0.0219167	0.054372	1	1	RUNX1-RUNX1T1_T	0	1
ENSG00000235194.9	PPP1R3E	-0.17864	0.0158519	0.041469	1	1	RUNX1-RUNX1T1_T	0	0
ENSG00000167080.9	B4GALNT2	-0.17873	0.576643	0.69545	0.393939393939394	0.389464594127807	RUNX1-RUNX1T1_T	0	0
ENSG00000271424.1	GLRX5P3	-0.17874	0.151016	0.25897	0.96969696969697	0.969775474956822	RUNX1-RUNX1T1_T	0	0
ENSG00000280927.1	CTBP1-AS	-0.17876	0.0358874	0.082036	1	1	RUNX1-RUNX1T1_T	0	0
ENSG00000257408.2	ABCA3P1	-0.17882	0.528797	0.65576	0.5	0.452504317789292	RUNX1-RUNX1T1_T	0	0
ENSG00000076513.17	ANKRD13A	-0.17883	0.000116182	0.00057368	1	1	RUNX1-RUNX1T1_T	0	0
ENSG00000215833.3	QRSL1P1	-0.17885	0.528337	0.6554	0.53030303030303	0.478411053540587	RUNX1-RUNX1T1_T	0	0
ENSG00000182307.14	C8orf33	-0.17886	0.00153772	0.005611	1	1	RUNX1-RUNX1T1_T	0	0
ENSG00000166181.13	API5	-0.17888	0.000582641	0.0024035	1	1	RUNX1-RUNX1T1_T	0	0
ENSG00000248866.1	USP46-DT	-0.17898	0.0318452	0.0743	1	0.998272884283247	RUNX1-RUNX1T1_T	0	0
ENSG00000105427.10	CNFN	-0.17905	0.275801	0.40993	0.984848484848485	0.979274611398964	RUNX1-RUNX1T1_T	0	0
ENSG00000274615.1		-0.17905	0.160851	0.272	1	0.974956822107081	RUNX1-RUNX1T1_T	0	0
ENSG00000232909.1		-0.17906	0.207558	0.33131	0.954545454545455	0.984455958549223	RUNX1-RUNX1T1_T	0	0
ENSG00000261774.1		-0.17908	0.369836	0.50876	0.681818181818182	0.721934369602763	RUNX1-RUNX1T1_T	0	0
ENSG00000237903.1		-0.17912	0.305185	0.44159	0.909090909090909	0.88860103626943	RUNX1-RUNX1T1_T	0	0
ENSG00000260059.1		-0.17913	0.245869	0.37625	0.96969696969697	0.986183074265976	RUNX1-RUNX1T1_T	0	0
ENSG00000248590.2	GLDCP1	-0.17914	0.645934	0.75213	0.363636363636364	0.278065630397237	RUNX1-RUNX1T1_T	0	0
ENSG00000276291.5	FRG1HP	-0.17918	0.00275721	0.0092987	1	1	RUNX1-RUNX1T1_T	0	0
ENSG00000111711.10	GOLT1B	-0.17919	0.0125825	0.034097	1	1	RUNX1-RUNX1T1_T	0	0
ENSG00000012211.13	PRICKLE3	-0.17926	0.0208561	0.05215	1	1	RUNX1-RUNX1T1_T	0	0
ENSG00000275236.1		-0.17927	0.227229	0.35491	0.939393939393939	0.946459412780656	RUNX1-RUNX1T1_T	0	0
ENSG00000283529.1		-0.1793	0.564528	0.68558	0.454545454545455	0.487046632124352	RUNX1-RUNX1T1_T	0	0
ENSG00000113273.17	ARSB	-0.1794	0.0141044	0.037574	1	1	RUNX1-RUNX1T1_T	1	0
ENSG00000219392.1	ZNF602P	-0.1794	0.210552	0.33499	0.893939393939394	0.920552677029361	RUNX1-RUNX1T1_T	0	0
ENSG00000115649.16	CNPPD1	-0.17945	0.000759609	0.0030336	1	1	RUNX1-RUNX1T1_T	0	0
ENSG00000207234.1	RNU6-125P	-0.17946	0.223537	0.35051	0.939393939393939	0.954231433506045	RUNX1-RUNX1T1_T	0	0
ENSG00000170486.11	KRT72	-0.1795	0.403223	0.54127	0.954545454545455	0.972366148531952	RUNX1-RUNX1T1_T	0	0
ENSG00000125868.16	DSTN	-0.17953	0.027835	0.066296	1	1	RUNX1-RUNX1T1_T	0	0
ENSG00000261220.2	ST3GAL1-DT	-0.17969	0.0556175	0.11756	1	1	RUNX1-RUNX1T1_T	0	0
ENSG00000134882.16	UBAC2	-0.1797	0.000516649	0.0021601	1	1	RUNX1-RUNX1T1_T	0	0
ENSG00000259494.2	MRPL46	-0.1797	0.00809239	0.023469	1	0.999136442141623	RUNX1-RUNX1T1_T	0	0
ENSG00000180817.12	PPA1	-0.17975	0.0283173	0.067261	1	1	RUNX1-RUNX1T1_T	0	0
ENSG00000067601.8	PMS2P4	-0.17976	0.00120569	0.0045385	1	1	RUNX1-RUNX1T1_T	0	0
ENSG00000233268.3		-0.17976	0.468289	0.60212	0.787878787878788	0.704663212435233	RUNX1-RUNX1T1_T	0	0
ENSG00000287913.1		-0.17977	0.446428	0.58191	0.681818181818182	0.744386873920553	RUNX1-RUNX1T1_T	0	0
ENSG00000235673.1		-0.1798	0.305266	0.44164	0.954545454545455	0.909326424870466	RUNX1-RUNX1T1_T	0	0
ENSG00000072778.20	ACADVL	-0.17994	0.0016428	0.0059456	1	1	RUNX1-RUNX1T1_T	0	0
ENSG00000204571.6	KRTAP5-11	-0.17994	0.673191	0.77404	0.287878787878788	0.215889464594128	RUNX1-RUNX1T1_T	0	0
ENSG00000237646.1	HLCS-IT1	-0.17996	0.327787	0.46606	0.818181818181818	0.855785837651123	RUNX1-RUNX1T1_T	0	0
ENSG00000258920.1	FOXN3-AS1	-0.18	0.0329797	0.076525	1	1	RUNX1-RUNX1T1_T	0	0
ENSG00000139133.7	ALG10	-0.18004	0.00637846	0.019148	1	1	RUNX1-RUNX1T1_T	0	0
ENSG00000163959.10	SLC51A	-0.18006	0.0328045	0.076188	1	0.998272884283247	RUNX1-RUNX1T1_T	0	0
ENSG00000227659.1	CLYBL-AS2	-0.1801	0.490214	0.6222	0.46969696969697	0.562176165803109	RUNX1-RUNX1T1_T	0	0
ENSG00000268530.6		-0.18011	0.53392	0.65986	0.439393939393939	0.5	RUNX1-RUNX1T1_T	0	0
ENSG00000165392.11	WRN	-0.18013	0.0280992	0.066823	1	1	RUNX1-RUNX1T1_T	0	1
ENSG00000203279.4		-0.18019	0.242811	0.37276	0.939393939393939	0.92573402417962	RUNX1-RUNX1T1_T	0	0
ENSG00000158411.11	MITD1	-0.1802	0.0189537	0.048184	1	1	RUNX1-RUNX1T1_T	0	0
ENSG00000108773.11	KAT2A	-0.18021	0.0143535	0.038145	1	1	RUNX1-RUNX1T1_T	0	1
ENSG00000133624.13	ZNF767P	-0.18021	0.0267432	0.064113	1	1	RUNX1-RUNX1T1_T	0	0
ENSG00000250325.1	IGBP1P4	-0.18022	0.314911	0.45196	0.878787878787879	0.870466321243523	RUNX1-RUNX1T1_T	0	0
ENSG00000269038.1	SF1-DT	-0.18024	0.0275922	0.065793	0.96969696969697	0.999136442141623	RUNX1-RUNX1T1_T	0	0
ENSG00000251141.6	MRPS30-DT	-0.18029	0.192446	0.31251	0.984848484848485	0.988773747841105	RUNX1-RUNX1T1_T	0	0
ENSG00000276571.1		-0.18029	0.0676882	0.13752	0.984848484848485	0.991364421416235	RUNX1-RUNX1T1_T	0	0
ENSG00000249141.1		-0.18031	0.644967	0.75136	0.242424242424242	0.291018998272884	RUNX1-RUNX1T1_T	0	0
ENSG00000206786.1	RNU6-701P	-0.18038	0.527681	0.65478	0.46969696969697	0.450777202072539	RUNX1-RUNX1T1_T	0	0
ENSG00000278133.1		-0.18039	0.00422893	0.013456	1	1	RUNX1-RUNX1T1_T	0	0
ENSG00000287507.1		-0.18039	0.266935	0.40052	0.96969696969697	0.957685664939551	RUNX1-RUNX1T1_T	0	0
ENSG00000076928.18	ARHGEF1	-0.18045	0.00192327	0.0068264	1	1	RUNX1-RUNX1T1_T	0	0
ENSG00000135074.16	ADAM19	-0.18046	0.217982	0.34415	1	1	RUNX1-RUNX1T1_T	1	0
ENSG00000199366.1		-0.1805	0.475221	0.60835	0.651515151515151	0.639032815198618	RUNX1-RUNX1T1_T	0	0
ENSG00000111790.14	FGFR1OP2	-0.18052	0.0083231	0.024029	1	1	RUNX1-RUNX1T1_T	0	0
ENSG00000223621.1	AK4P4	-0.18053	0.165019	0.27751	0.924242424242424	0.953367875647668	RUNX1-RUNX1T1_T	0	0
ENSG00000105327.18	BBC3	-0.18058	0.126626	0.22588	1	1	RUNX1-RUNX1T1_T	0	0
ENSG00000223663.2	NDUFB4P8	-0.18061	0.30977	0.44637	0.727272727272727	0.822970639032815	RUNX1-RUNX1T1_T	0	0
ENSG00000211451.12	GNRHR2	-0.18062	0.019818	0.050014	1	0.99740932642487	RUNX1-RUNX1T1_T	0	0
ENSG00000116266.11	STXBP3	-0.18063	0.00159149	0.0057854	1	1	RUNX1-RUNX1T1_T	0	0
ENSG00000119522.16	DENND1A	-0.18066	0.014559	0.038581	1	1	RUNX1-RUNX1T1_T	0	0
ENSG00000287030.1		-0.18072	0.288136	0.42366	0.893939393939394	0.898963730569948	RUNX1-RUNX1T1_T	0	0
ENSG00000279699.1		-0.18073	0.232836	0.36132	0.939393939393939	0.970639032815199	RUNX1-RUNX1T1_T	0	0
ENSG00000228057.1	SEC63P1	-0.18075	0.0985455	0.18541	1	0.998272884283247	RUNX1-RUNX1T1_T	0	0
ENSG00000277900.1		-0.18075	0.578691	0.69717	0.303030303030303	0.321243523316062	RUNX1-RUNX1T1_T	0	0
ENSG00000186526.13	CYP4F8	-0.18076	0.530749	0.65729	0.621212121212121	0.508635578583765	RUNX1-RUNX1T1_T	0	0
ENSG00000230310.1	LINC02926	-0.18077	0.127236	0.22676	0.96969696969697	0.974093264248705	RUNX1-RUNX1T1_T	0	0
ENSG00000286070.2		-0.18077	0.133566	0.23538	0.909090909090909	0.960276338514681	RUNX1-RUNX1T1_T	0	0
ENSG00000223795.2		-0.18078	0.737465	0.82218	0.181818181818182	0.184801381692573	RUNX1-RUNX1T1_T	0	0
ENSG00000272265.1		-0.18079	0.413992	0.55168	0.742424242424242	0.667530224525043	RUNX1-RUNX1T1_T	0	0
ENSG00000232824.1	PRR13P1	-0.18082	0.374388	0.51332	0.878787878787879	0.825561312607945	RUNX1-RUNX1T1_T	0	0
ENSG00000167220.12	HDHD2	-0.18083	0.0405239	0.090792	1	0.996545768566494	RUNX1-RUNX1T1_T	0	0
ENSG00000259485.2	LINC02253	-0.18086	0.746107	0.8291	0.242424242424242	0.164939550949914	RUNX1-RUNX1T1_T	0	0
ENSG00000109805.10	NCAPG	-0.18087	0.168889	0.28242	1	1	RUNX1-RUNX1T1_T	0	0
ENSG00000278954.1		-0.1809	0.348397	0.48777	0.893939393939394	0.816062176165803	RUNX1-RUNX1T1_T	0	0
ENSG00000111679.17	PTPN6	-0.18092	0.0130773	0.035213	1	1	RUNX1-RUNX1T1_T	0	0
ENSG00000132196.15	HSD17B7	-0.18096	0.0103452	0.028893	1	1	RUNX1-RUNX1T1_T	0	0
ENSG00000164123.7	C4orf45	-0.18096	0.267309	0.40095	0.909090909090909	0.944732297063903	RUNX1-RUNX1T1_T	0	0
ENSG00000198589.14	LRBA	-0.18105	0.0206268	0.051678	1	1	RUNX1-RUNX1T1_T	0	0
ENSG00000260192.3	LINC02240	-0.18105	0.654832	0.75947	0.454545454545455	0.367012089810017	RUNX1-RUNX1T1_T	0	0
ENSG00000258136.2	PRDM4-AS1	-0.18109	0.0714253	0.14356	1	0.998272884283247	RUNX1-RUNX1T1_T	0	0
ENSG00000231942.3	HNRNPA1P36	-0.18111	0.116602	0.21183	0.96969696969697	0.98272884283247	RUNX1-RUNX1T1_T	0	0
ENSG00000237232.9	ZNF295-AS1	-0.18112	0.134813	0.23712	1	0.999136442141623	RUNX1-RUNX1T1_T	0	0
ENSG00000287193.1		-0.18112	0.146293	0.25286	0.939393939393939	0.973229706390328	RUNX1-RUNX1T1_T	0	0
ENSG00000235422.1	KATNBL1P3	-0.18115	0.475033	0.60814	0.681818181818182	0.649395509499136	RUNX1-RUNX1T1_T	0	0
ENSG00000278475.1		-0.18118	0.293673	0.42926	0.924242424242424	0.94300518134715	RUNX1-RUNX1T1_T	0	0
ENSG00000184144.12	CNTN2	-0.18119	0.391472	0.53	0.848484848484849	0.86873920552677	RUNX1-RUNX1T1_T	0	0
ENSG00000211827.1	TRDJ2	-0.18119	0.589811	0.70699	0.454545454545455	0.451640759930915	RUNX1-RUNX1T1_T	0	0
ENSG00000232801.1	SDCBPP3	-0.18124	0.224134	0.3512	0.96969696969697	0.959412780656304	RUNX1-RUNX1T1_T	0	0
ENSG00000139629.16	GALNT6	-0.18125	0.0291677	0.068946	1	1	RUNX1-RUNX1T1_T	0	0
ENSG00000170946.15	DNAJC24	-0.18125	0.00295041	0.0098587	1	1	RUNX1-RUNX1T1_T	0	0
ENSG00000120137.7	PANK3	-0.18127	0.00755157	0.022106	1	1	RUNX1-RUNX1T1_T	0	0
ENSG00000143067.5	ZNF697	-0.1813	0.190945	0.31061	1	0.998272884283247	RUNX1-RUNX1T1_T	0	1
ENSG00000256407.2		-0.1813	0.421228	0.55866	0.757575757575758	0.778065630397237	RUNX1-RUNX1T1_T	0	0
ENSG00000259792.1		-0.1813	0.220649	0.34722	0.893939393939394	0.941278065630397	RUNX1-RUNX1T1_T	0	0
ENSG00000232450.1		-0.18132	0.0958324	0.18141	0.984848484848485	0.988773747841105	RUNX1-RUNX1T1_T	0	0
ENSG00000049768.16	FOXP3	-0.18136	0.102646	0.19167	1	0.998272884283247	RUNX1-RUNX1T1_T	0	1
ENSG00000261208.1		-0.18136	0.393358	0.53187	0.893939393939394	0.911917098445596	RUNX1-RUNX1T1_T	0	0
ENSG00000065325.13	GLP2R	-0.18139	0.522628	0.65059	0.575757575757576	0.590673575129534	RUNX1-RUNX1T1_T	0	0
ENSG00000010292.13	NCAPD2	-0.18141	0.0178918	0.045913	1	1	RUNX1-RUNX1T1_T	0	0
ENSG00000253475.1		-0.18142	0.296957	0.43258	0.984848484848485	0.955958549222798	RUNX1-RUNX1T1_T	0	0
ENSG00000116032.5	GRIN3B	-0.18144	0.141952	0.24669	1	1	RUNX1-RUNX1T1_T	0	0
ENSG00000250031.1	PTPN11P2	-0.18148	0.209641	0.33387	0.984848484848485	0.994818652849741	RUNX1-RUNX1T1_T	0	0
ENSG00000223510.7	CDRT15	-0.1815	0.315982	0.45305	0.924242424242424	0.896373056994819	RUNX1-RUNX1T1_T	0	0
ENSG00000243083.7	LINC00870	-0.18152	0.484309	0.61694	0.666666666666667	0.689119170984456	RUNX1-RUNX1T1_T	0	0
ENSG00000207370.1		-0.18154	0.307927	0.44452	0.984848484848485	0.968911917098446	RUNX1-RUNX1T1_T	0	0
ENSG00000213859.7	KCTD11	-0.18155	0.107068	0.19808	1	0.999136442141623	RUNX1-RUNX1T1_T	0	0
ENSG00000226468.2		-0.1816	0.645738	0.75194	0.196969696969697	0.250431778929188	RUNX1-RUNX1T1_T	0	0
ENSG00000226359.1	ACTG1P24	-0.18162	0.0603244	0.1255	0.984848484848485	0.990500863557858	RUNX1-RUNX1T1_T	0	0
ENSG00000233163.1	RPS12P17	-0.18165	0.280278	0.41487	0.939393939393939	0.876511226252159	RUNX1-RUNX1T1_T	0	0
ENSG00000233148.2	SYF2P2	-0.18166	0.485072	0.61769	0.515151515151515	0.602763385146805	RUNX1-RUNX1T1_T	0	0
ENSG00000132881.12	CPLANE2	-0.18172	0.0285143	0.067648	1	0.999136442141623	RUNX1-RUNX1T1_T	0	0
ENSG00000156709.15	AIFM1	-0.18179	2.75467e-05	0.00015633	1	1	RUNX1-RUNX1T1_T	0	0
ENSG00000206685.1	RNU6-1189P	-0.18181	0.533972	0.65991	0.424242424242424	0.42832469775475	RUNX1-RUNX1T1_T	0	0
ENSG00000228677.1	TTC3-AS1	-0.18187	0.255705	0.38766	0.878787878787879	0.895509499136442	RUNX1-RUNX1T1_T	0	0
ENSG00000258687.1		-0.18191	0.522071	0.65012	0.560606060606061	0.520725388601036	RUNX1-RUNX1T1_T	0	0
ENSG00000183793.14	NPIPA5	-0.18192	0.265753	0.39923	1	0.999136442141623	RUNX1-RUNX1T1_T	0	0
ENSG00000211859.1	TRAJ30	-0.18193	0.607658	0.72148	0.363636363636364	0.362694300518135	RUNX1-RUNX1T1_T	0	0
ENSG00000187134.14	AKR1C1	-0.18194	0.3633	0.50237	1	0.995682210708117	RUNX1-RUNX1T1_T	0	0
ENSG00000140090.18	SLC24A4	-0.18197	0.304146	0.44049	1	0.998272884283247	RUNX1-RUNX1T1_T	0	0
ENSG00000211676.2	IGLJ2	-0.18198	0.510861	0.64082	0.621212121212121	0.64853195164076	RUNX1-RUNX1T1_T	0	0
ENSG00000100483.14	VCPKMT	-0.18205	0.0111713	0.030833	1	1	RUNX1-RUNX1T1_T	0	0
ENSG00000121851.13	POLR3GL	-0.18205	0.00299957	0.0099999	1	1	RUNX1-RUNX1T1_T	0	0
ENSG00000219703.1	RAP1BP3	-0.18206	0.514181	0.64344	0.606060606060606	0.531088082901554	RUNX1-RUNX1T1_T	0	0
ENSG00000271653.1		-0.18208	0.539248	0.66428	0.439393939393939	0.468048359240069	RUNX1-RUNX1T1_T	0	0
ENSG00000164896.20	FASTK	-0.18212	0.00183113	0.0065371	1	1	RUNX1-RUNX1T1_T	0	0
ENSG00000250878.3	METTL21EP	-0.18214	0.261674	0.39455	0.848484848484849	0.897236614853195	RUNX1-RUNX1T1_T	0	0
ENSG00000092208.17	GEMIN2	-0.18216	0.00256982	0.0087643	1	1	RUNX1-RUNX1T1_T	0	0
ENSG00000186399.10	GOLGA8R	-0.18219	0.12397	0.22225	1	0.998272884283247	RUNX1-RUNX1T1_T	0	0
ENSG00000107554.17	DNMBP	-0.18221	0.0719515	0.14438	1	1	RUNX1-RUNX1T1_T	0	0
ENSG00000225265.2	TAF1A-AS1	-0.18224	0.083958	0.16325	0.96969696969697	0.989637305699482	RUNX1-RUNX1T1_T	0	0
ENSG00000239351.1	NPM1P29	-0.18236	0.244752	0.37504	1	0.974093264248705	RUNX1-RUNX1T1_T	0	0
ENSG00000271052.1	SRP14P5	-0.18244	0.330606	0.46915	0.742424242424242	0.805699481865285	RUNX1-RUNX1T1_T	0	0
ENSG00000224709.2	OR11M1P	-0.18249	0.533334	0.65936	0.439393939393939	0.457685664939551	RUNX1-RUNX1T1_T	0	0
ENSG00000171314.9	PGAM1	-0.18256	0.0154893	0.040672	1	1	RUNX1-RUNX1T1_T	0	0
ENSG00000215198.3		-0.18256	0.422247	0.55959	0.727272727272727	0.754749568221071	RUNX1-RUNX1T1_T	0	0
ENSG00000240471.1	PHB1P8	-0.18258	0.382459	0.52144	0.757575757575758	0.725388601036269	RUNX1-RUNX1T1_T	0	0
ENSG00000251503.8	CENPS-CORT	-0.1826	0.309162	0.44575	0.772727272727273	0.762521588946459	RUNX1-RUNX1T1_T	0	0
ENSG00000178694.10	NSUN3	-0.18262	0.00140938	0.0052032	1	1	RUNX1-RUNX1T1_T	0	0
ENSG00000288556.1		-0.18265	0.633931	0.74216	0.348484848484849	0.297927461139896	RUNX1-RUNX1T1_T	0	0
ENSG00000234565.1	COX6B1P1	-0.18271	0.449854	0.58517	0.621212121212121	0.639896373056995	RUNX1-RUNX1T1_T	0	0
ENSG00000130816.17	DNMT1	-0.18273	0.00195656	0.0069299	1	1	RUNX1-RUNX1T1_T	0	1
ENSG00000227934.1		-0.18274	0.194933	0.31552	0.924242424242424	0.956822107081174	RUNX1-RUNX1T1_T	0	0
ENSG00000237041.1	RPL27P8	-0.18276	0.529738	0.65659	0.545454545454545	0.523316062176166	RUNX1-RUNX1T1_T	0	0
ENSG00000266308.2	RN7SL510P	-0.18278	0.246568	0.37712	0.863636363636364	0.94559585492228	RUNX1-RUNX1T1_T	0	0
ENSG00000185040.13	SPDYE16	-0.18279	0.104827	0.19476	1	0.98013816925734	RUNX1-RUNX1T1_T	0	0
ENSG00000204983.14	PRSS1	-0.18288	0.512649	0.64229	0.636363636363636	0.607081174438687	RUNX1-RUNX1T1_T	0	0
ENSG00000234946.1	SDHCP3	-0.18288	0.258985	0.39149	0.909090909090909	0.919689119170985	RUNX1-RUNX1T1_T	0	0
ENSG00000262623.1		-0.18289	0.294231	0.42976	0.878787878787879	0.867012089810017	RUNX1-RUNX1T1_T	0	0
ENSG00000058804.12	NDC1	-0.1829	0.00487543	0.015222	1	1	RUNX1-RUNX1T1_T	0	0
ENSG00000221947.8	XKR9	-0.18291	0.386353	0.52522	0.833333333333333	0.806563039723662	RUNX1-RUNX1T1_T	0	0
ENSG00000267317.2		-0.18299	0.0554014	0.1172	0.984848484848485	0.998272884283247	RUNX1-RUNX1T1_T	0	0
ENSG00000135775.14	COG2	-0.183	0.000935643	0.0036392	1	1	RUNX1-RUNX1T1_T	0	0
ENSG00000196741.5	LINC01560	-0.183	0.0590402	0.12327	0.984848484848485	0.99740932642487	RUNX1-RUNX1T1_T	0	0
ENSG00000233354.1	LINC00028	-0.18303	0.576272	0.69516	0.393939393939394	0.328151986183074	RUNX1-RUNX1T1_T	0	0
ENSG00000276083.1	MIR7976	-0.18308	0.422594	0.55992	0.636363636363636	0.684801381692573	RUNX1-RUNX1T1_T	0	0
ENSG00000129450.8	SIGLEC9	-0.18314	0.27703	0.41122	1	0.998272884283247	RUNX1-RUNX1T1_T	1	0
ENSG00000230697.1	SAP18P3	-0.18316	0.354323	0.49369	0.681818181818182	0.748704663212435	RUNX1-RUNX1T1_T	0	0
ENSG00000243546.3	RN7SL108P	-0.18316	0.546276	0.67063	0.393939393939394	0.417098445595855	RUNX1-RUNX1T1_T	0	0
ENSG00000181929.13	PRKAG1	-0.18318	7.4157e-06	4.7365e-05	1	1	RUNX1-RUNX1T1_T	0	0
ENSG00000207997.1	MIR644A	-0.18321	0.28901	0.42455	0.96969696969697	0.950777202072539	RUNX1-RUNX1T1_T	0	0
ENSG00000277041.1		-0.18326	0.554272	0.67741	0.409090909090909	0.396373056994819	RUNX1-RUNX1T1_T	0	0
ENSG00000148834.13	GSTO1	-0.18327	0.0125216	0.033953	1	1	RUNX1-RUNX1T1_T	0	0
ENSG00000153214.11	TMEM87B	-0.18327	0.00119213	0.0044911	1	1	RUNX1-RUNX1T1_T	1	0
ENSG00000109016.17	DHRS7B	-0.18329	0.00403177	0.012906	1	1	RUNX1-RUNX1T1_T	0	0
ENSG00000230084.6	ZBTB47-AS1	-0.1833	0.172285	0.28675	1	1	RUNX1-RUNX1T1_T	0	0
ENSG00000272483.1		-0.1833	0.304885	0.44125	0.96969696969697	0.962003454231434	RUNX1-RUNX1T1_T	0	0
ENSG00000260425.1		-0.18335	0.117093	0.21258	0.954545454545455	0.98272884283247	RUNX1-RUNX1T1_T	0	0
ENSG00000184436.12	THAP7	-0.18336	0.00202286	0.0071345	1	1	RUNX1-RUNX1T1_T	0	1
ENSG00000197471.12	SPN	-0.18337	0.0347149	0.0799	1	1	RUNX1-RUNX1T1_T	0	0
ENSG00000242732.4	RTL5	-0.18339	0.231879	0.36016	1	1	RUNX1-RUNX1T1_T	0	0
ENSG00000207206.1	RNU6-1035P	-0.18342	0.33577	0.47468	0.666666666666667	0.788428324697755	RUNX1-RUNX1T1_T	0	0
ENSG00000244681.1	MTHFD2P1	-0.18342	0.590612	0.70768	0.46969696969697	0.38860103626943	RUNX1-RUNX1T1_T	0	0
ENSG00000253603.1	CERNA3	-0.18346	0.393948	0.53232	0.590909090909091	0.658894645941278	RUNX1-RUNX1T1_T	0	0
ENSG00000263787.1	SKAP1-AS1	-0.18348	0.483259	0.61603	0.636363636363636	0.655440414507772	RUNX1-RUNX1T1_T	0	0
ENSG00000172954.14	LCLAT1	-0.18353	0.00814861	0.023607	1	1	RUNX1-RUNX1T1_T	0	0
ENSG00000286017.1		-0.18354	0.110063	0.20239	1	0.99740932642487	RUNX1-RUNX1T1_T	0	0
ENSG00000102794.10	ACOD1	-0.18364	0.695041	0.79093	0.303030303030303	0.403281519861831	RUNX1-RUNX1T1_T	0	1
ENSG00000201581.1	RN7SKP78	-0.18369	0.242296	0.37224	0.984848484848485	0.98013816925734	RUNX1-RUNX1T1_T	0	0
ENSG00000055147.19	FAM114A2	-0.18371	0.0176547	0.045398	1	1	RUNX1-RUNX1T1_T	0	0
ENSG00000203437.3		-0.18371	0.516274	0.64517	0.545454545454545	0.507772020725389	RUNX1-RUNX1T1_T	0	0
ENSG00000240527.1		-0.18374	0.558442	0.68079	0.439393939393939	0.413644214162349	RUNX1-RUNX1T1_T	0	0
ENSG00000201785.1	SNORD117	-0.18375	0.107053	0.19807	0.984848484848485	0.998272884283247	RUNX1-RUNX1T1_T	0	0
ENSG00000254912.2	MPHOSPH10P2	-0.18376	0.339801	0.47906	0.909090909090909	0.958549222797927	RUNX1-RUNX1T1_T	0	0
ENSG00000258465.8		-0.18378	0.388706	0.52748	0.666666666666667	0.639896373056995	RUNX1-RUNX1T1_T	0	0
ENSG00000166147.14	FBN1	-0.18379	0.353591	0.49305	0.984848484848485	0.996545768566494	RUNX1-RUNX1T1_T	1	1
ENSG00000203697.12	CAPN8	-0.18381	0.425424	0.56259	0.742424242424242	0.715889464594128	RUNX1-RUNX1T1_T	0	0
ENSG00000286535.1		-0.18381	0.0585059	0.1224	1	0.99740932642487	RUNX1-RUNX1T1_T	0	0
ENSG00000103591.13	AAGAB	-0.18382	0.000134568	0.00065329	1	1	RUNX1-RUNX1T1_T	0	0
ENSG00000260971.4		-0.18383	0.586585	0.7041	0.454545454545455	0.416234887737478	RUNX1-RUNX1T1_T	0	0
ENSG00000015479.20	MATR3	-0.18384	0.128194	0.22805	1	1	RUNX1-RUNX1T1_T	0	1
ENSG00000184937.16	WT1	-0.18387	0.343707	0.483	1	0.979274611398964	RUNX1-RUNX1T1_T	0	1
ENSG00000276832.2	CDRT15P6	-0.18388	0.248616	0.37935	0.939393939393939	0.974093264248705	RUNX1-RUNX1T1_T	0	0
ENSG00000182901.17	RGS7	-0.18401	0.571713	0.69134	0.424242424242424	0.505181347150259	RUNX1-RUNX1T1_T	0	1
ENSG00000230325.1		-0.18401	0.119912	0.21667	0.984848484848485	0.988773747841105	RUNX1-RUNX1T1_T	0	0
ENSG00000240048.1	DDX50P2	-0.18406	0.291809	0.42742	0.848484848484849	0.853195164075993	RUNX1-RUNX1T1_T	0	0
ENSG00000276641.1	MIR6769A	-0.18411	0.274358	0.40847	0.863636363636364	0.88860103626943	RUNX1-RUNX1T1_T	0	0
ENSG00000198554.12	WDHD1	-0.18412	0.0643375	0.13217	1	1	RUNX1-RUNX1T1_T	0	1
ENSG00000240211.1	PPP1R35-AS1	-0.18413	0.152387	0.26085	1	0.99740932642487	RUNX1-RUNX1T1_T	0	0
ENSG00000235700.1	CYCSP52	-0.18415	0.299076	0.43482	0.924242424242424	0.917962003454231	RUNX1-RUNX1T1_T	0	0
ENSG00000214988.4	RPL7AP26	-0.18416	0.347229	0.48662	0.772727272727273	0.7573402417962	RUNX1-RUNX1T1_T	0	0
ENSG00000100348.10	TXN2	-0.18418	0.0015965	0.0058012	1	1	RUNX1-RUNX1T1_T	0	0
ENSG00000068079.8	IFI35	-0.18419	0.0328727	0.076314	1	1	RUNX1-RUNX1T1_T	0	0
ENSG00000006432.15	MAP3K9	-0.18426	0.263215	0.39627	1	0.999136442141623	RUNX1-RUNX1T1_T	0	0
ENSG00000157330.10	CFAP107	-0.18427	0.630692	0.73932	0.318181818181818	0.249568221070812	RUNX1-RUNX1T1_T	0	0
ENSG00000267586.7	LINC00907	-0.18431	0.180565	0.29726	0.96969696969697	0.973229706390328	RUNX1-RUNX1T1_T	0	0
ENSG00000174225.15	ARL13A	-0.18433	0.0830869	0.16202	0.954545454545455	0.991364421416235	RUNX1-RUNX1T1_T	0	0
ENSG00000163319.11	MRPS18C	-0.18434	0.000817343	0.003233	1	1	RUNX1-RUNX1T1_T	0	0
ENSG00000287313.1		-0.18437	0.669709	0.7713	0.257575757575758	0.212435233160622	RUNX1-RUNX1T1_T	0	0
ENSG00000134954.14	ETS1	-0.18438	0.167379	0.28056	1	1	RUNX1-RUNX1T1_T	0	1
ENSG00000034693.15	PEX3	-0.18442	0.00393843	0.012643	1	0.999136442141623	RUNX1-RUNX1T1_T	0	0
ENSG00000254066.2	LINC01938	-0.18442	0.776271	0.85118	0.151515151515152	0.16580310880829	RUNX1-RUNX1T1_T	0	0
ENSG00000065526.12	SPEN	-0.18443	0.00078536	0.0031238	1	1	RUNX1-RUNX1T1_T	0	1
ENSG00000136295.15	TTYH3	-0.18446	0.024613	0.059815	1	1	RUNX1-RUNX1T1_T	1	0
ENSG00000270426.1		-0.18446	0.130101	0.23062	0.984848484848485	0.996545768566494	RUNX1-RUNX1T1_T	0	0
ENSG00000166188.2	ZNF319	-0.18449	0.00565218	0.017285	1	1	RUNX1-RUNX1T1_T	0	1
ENSG00000197980.13	LEKR1	-0.1845	0.128563	0.22855	0.954545454545455	0.99740932642487	RUNX1-RUNX1T1_T	0	0
ENSG00000253022.1	RNU6-731P	-0.1845	0.413176	0.5508	0.696969696969697	0.677892918825561	RUNX1-RUNX1T1_T	0	0
ENSG00000119686.10	FLVCR2	-0.18452	0.204279	0.32732	1	0.999136442141623	RUNX1-RUNX1T1_T	0	0
ENSG00000275216.2	LINC03061	-0.18456	0.621678	0.73232	0.53030303030303	0.487910189982729	RUNX1-RUNX1T1_T	0	0
ENSG00000148660.20	CAMK2G	-0.1846	0.000975291	0.0037739	1	1	RUNX1-RUNX1T1_T	0	0
ENSG00000141449.15	GREB1L	-0.18463	0.199233	0.32107	1	0.999136442141623	RUNX1-RUNX1T1_T	0	0
ENSG00000288107.1		-0.18465	0.421234	0.55866	0.757575757575758	0.768566493955095	RUNX1-RUNX1T1_T	0	0
ENSG00000080644.16	CHRNA3	-0.18471	0.382719	0.52171	0.833333333333333	0.882556131260794	RUNX1-RUNX1T1_T	1	0
ENSG00000126243.9	LRFN3	-0.18474	0.289094	0.4246	0.984848484848485	0.994818652849741	RUNX1-RUNX1T1_T	0	0
ENSG00000137522.18	RNF121	-0.18479	0.000986951	0.0038139	1	1	RUNX1-RUNX1T1_T	0	0
ENSG00000177324.14	BEND2	-0.18481	0.56793	0.6885	0.590909090909091	0.581174438687392	RUNX1-RUNX1T1_T	0	0
ENSG00000272305.5		-0.18484	0.0585724	0.1225	0.96969696969697	0.990500863557858	RUNX1-RUNX1T1_T	0	0
ENSG00000138379.5	MSTN	-0.18487	0.294863	0.43039	0.893939393939394	0.921416234887737	RUNX1-RUNX1T1_T	0	0
ENSG00000162980.17	ARL5A	-0.18492	0.000568812	0.0023524	1	1	RUNX1-RUNX1T1_T	0	0
ENSG00000189171.14	S100A13	-0.18495	0.0651225	0.13347	1	1	RUNX1-RUNX1T1_T	0	0
ENSG00000160051.12	IQCC	-0.18497	0.00291649	0.0097648	1	1	RUNX1-RUNX1T1_T	0	0
ENSG00000105467.9	SYNGR4	-0.18499	0.275375	0.4095	0.924242424242424	0.898963730569948	RUNX1-RUNX1T1_T	0	0
ENSG00000288066.1		-0.18503	0.0116704	0.031984	1	1	RUNX1-RUNX1T1_T	0	0
ENSG00000199787.1	SNORA80C	-0.18505	0.433621	0.57015	0.484848484848485	0.582037996545769	RUNX1-RUNX1T1_T	0	0
ENSG00000213003.3	BTF3P12	-0.18508	0.137979	0.24136	1	0.99740932642487	RUNX1-RUNX1T1_T	0	0
ENSG00000251783.1	RNU6-1170P	-0.18509	0.463361	0.59732	0.590909090909091	0.560449050086356	RUNX1-RUNX1T1_T	0	0
ENSG00000146828.18	SLC12A9	-0.18511	0.0562712	0.11867	1	1	RUNX1-RUNX1T1_T	1	0
ENSG00000163481.8	RNF25	-0.18512	0.00172729	0.0062132	1	1	RUNX1-RUNX1T1_T	0	1
ENSG00000169032.10	MAP2K1	-0.1852	0.0224588	0.055474	1	1	RUNX1-RUNX1T1_T	0	0
ENSG00000185716.12	MOSMO	-0.1853	0.0248424	0.060312	1	1	RUNX1-RUNX1T1_T	0	0
ENSG00000081154.12	PCNP	-0.18532	0.000263792	0.0011908	1	1	RUNX1-RUNX1T1_T	0	0
ENSG00000286575.1		-0.18534	0.383756	0.5226	0.712121212121212	0.721934369602763	RUNX1-RUNX1T1_T	0	0
ENSG00000253697.1		-0.18538	0.441314	0.57721	0.742424242424242	0.72020725388601	RUNX1-RUNX1T1_T	0	0
ENSG00000232379.1	RPL22P23	-0.18545	0.588356	0.70575	0.363636363636364	0.31433506044905	RUNX1-RUNX1T1_T	0	0
ENSG00000272416.1		-0.18548	0.225151	0.35234	0.878787878787879	0.940414507772021	RUNX1-RUNX1T1_T	0	0
ENSG00000187918.5	OR51I2	-0.1855	0.591414	0.70844	0.484848484848485	0.475820379965458	RUNX1-RUNX1T1_T	0	0
ENSG00000178605.13	GTPBP6	-0.18553	0.000438881	0.0018734	1	1	RUNX1-RUNX1T1_T	0	0
ENSG00000109047.8	RCVRN	-0.18561	0.25437	0.3861	0.984848484848485	0.985319516407599	RUNX1-RUNX1T1_T	0	0
ENSG00000164961.16	WASHC5	-0.18561	0.000663295	0.0026926	1	1	RUNX1-RUNX1T1_T	0	0
ENSG00000182326.15	C1S	-0.18568	0.213143	0.33816	1	0.998272884283247	RUNX1-RUNX1T1_T	0	0
ENSG00000186665.10	C17orf58	-0.18575	0.0306455	0.071956	1	1	RUNX1-RUNX1T1_T	0	0
ENSG00000136881.12	BAAT	-0.18582	0.299808	0.43564	0.833333333333333	0.85405872193437	RUNX1-RUNX1T1_T	0	0
ENSG00000111300.10	NAA25	-0.18584	0.00330491	0.010881	1	1	RUNX1-RUNX1T1_T	0	0
ENSG00000130775.16	THEMIS2	-0.18586	0.0973201	0.18359	1	1	RUNX1-RUNX1T1_T	0	0
ENSG00000276814.1		-0.18588	0.0320019	0.074618	1	0.996545768566494	RUNX1-RUNX1T1_T	0	0
ENSG00000261863.1	LINC01996	-0.18589	0.698051	0.79313	0.242424242424242	0.223661485319516	RUNX1-RUNX1T1_T	0	0
ENSG00000132330.18	SCLY	-0.18591	0.0163713	0.042601	1	0.999136442141623	RUNX1-RUNX1T1_T	0	0
ENSG00000223492.1		-0.18599	0.743241	0.82657	0.242424242424242	0.244386873920553	RUNX1-RUNX1T1_T	0	0
ENSG00000240591.2		-0.18611	0.056911	0.11977	1	0.998272884283247	RUNX1-RUNX1T1_T	0	0
ENSG00000287262.1		-0.18612	0.174353	0.28937	0.96969696969697	0.98013816925734	RUNX1-RUNX1T1_T	0	0
ENSG00000261481.1	CARHSP1-DT	-0.18615	0.312288	0.449	0.833333333333333	0.812607944732297	RUNX1-RUNX1T1_T	0	0
ENSG00000177640.16	CASC2	-0.18616	0.108412	0.19995	0.954545454545455	0.988773747841105	RUNX1-RUNX1T1_T	0	0
ENSG00000132254.13	ARFIP2	-0.18617	3.70357e-05	0.00020431	1	1	RUNX1-RUNX1T1_T	0	0
ENSG00000161664.7	ASB16	-0.18619	0.0450887	0.099079	0.984848484848485	0.999136442141623	RUNX1-RUNX1T1_T	0	0
ENSG00000112697.17	TMEM30A	-0.1862	0.0053432	0.016461	1	1	RUNX1-RUNX1T1_T	1	0
ENSG00000012174.12	MBTPS2	-0.18621	0.0018253	0.0065211	1	1	RUNX1-RUNX1T1_T	1	1
ENSG00000066583.12	ISOC1	-0.1863	0.00961574	0.027145	1	1	RUNX1-RUNX1T1_T	0	0
ENSG00000261549.2		-0.18631	0.265187	0.39848	0.863636363636364	0.901554404145078	RUNX1-RUNX1T1_T	0	0
ENSG00000229728.1		-0.18632	0.060886	0.12642	0.984848484848485	0.992227979274611	RUNX1-RUNX1T1_T	0	0
ENSG00000108961.14	RANGRF	-0.18634	0.00879605	0.025168	1	0.999136442141623	RUNX1-RUNX1T1_T	0	0
ENSG00000154124.5	OTULIN	-0.18635	0.0156737	0.04107	1	1	RUNX1-RUNX1T1_T	0	1
ENSG00000271201.1		-0.18637	0.600119	0.71553	0.46969696969697	0.438687392055268	RUNX1-RUNX1T1_T	0	0
ENSG00000221978.12	CCNL2	-0.18638	0.00564722	0.017274	1	1	RUNX1-RUNX1T1_T	0	0
ENSG00000225118.1		-0.18639	0.450688	0.58576	0.575757575757576	0.618307426597582	RUNX1-RUNX1T1_T	0	0
ENSG00000226233.1		-0.1864	0.576248	0.69516	0.318181818181818	0.392918825561313	RUNX1-RUNX1T1_T	0	0
ENSG00000207134.1	RNU6-106P	-0.18647	0.435162	0.5716	0.636363636363636	0.593264248704663	RUNX1-RUNX1T1_T	0	0
ENSG00000271361.1	HTATSF1P2	-0.18653	0.104551	0.19433	0.96969696969697	0.99740932642487	RUNX1-RUNX1T1_T	0	0
ENSG00000141562.18	NARF	-0.18658	0.0065933	0.019703	1	1	RUNX1-RUNX1T1_T	0	0
ENSG00000127184.13	COX7C	-0.18661	0.00735571	0.021636	1	1	RUNX1-RUNX1T1_T	0	0
ENSG00000230662.1	TNPO1P2	-0.18663	0.364232	0.50326	0.787878787878788	0.730569948186529	RUNX1-RUNX1T1_T	0	0
ENSG00000278921.2	EPB41L4A-DT	-0.18663	0.580402	0.69861	0.439393939393939	0.498272884283247	RUNX1-RUNX1T1_T	0	0
ENSG00000114745.13	GORASP1	-0.1867	2.07698e-05	0.00012075	1	1	RUNX1-RUNX1T1_T	0	0
ENSG00000197291.9	RAMP2-AS1	-0.18672	0.438291	0.57461	0.681818181818182	0.74006908462867	RUNX1-RUNX1T1_T	0	0
ENSG00000207281.1		-0.18673	0.620106	0.73109	0.348484848484849	0.355785837651123	RUNX1-RUNX1T1_T	0	0
ENSG00000174839.13	DENND6A	-0.18675	0.00265206	0.0090054	1	1	RUNX1-RUNX1T1_T	0	0
ENSG00000286532.1	PARTICL	-0.18675	0.00820219	0.023739	1	1	RUNX1-RUNX1T1_T	0	0
ENSG00000251468.2		-0.18676	0.366855	0.50576	0.772727272727273	0.882556131260794	RUNX1-RUNX1T1_T	0	0
ENSG00000166762.19	CATSPER2	-0.18679	0.0755324	0.15006	0.984848484848485	1	RUNX1-RUNX1T1_T	0	0
ENSG00000185958.10	FAM186A	-0.18683	0.262856	0.39588	0.954545454545455	0.956822107081174	RUNX1-RUNX1T1_T	0	0
ENSG00000236811.1	GAPDHP2	-0.18686	0.0661364	0.13514	1	0.99740932642487	RUNX1-RUNX1T1_T	0	0
ENSG00000276077.4		-0.18687	0.662783	0.76602	0.181818181818182	0.217616580310881	RUNX1-RUNX1T1_T	0	0
ENSG00000091157.14	WDR7	-0.18691	0.00441556	0.013974	1	1	RUNX1-RUNX1T1_T	0	0
ENSG00000004897.12	CDC27	-0.18695	0.00560037	0.017154	1	1	RUNX1-RUNX1T1_T	0	0
ENSG00000162998.5	FRZB	-0.18699	0.638498	0.74577	0.484848484848485	0.531088082901554	RUNX1-RUNX1T1_T	0	0
ENSG00000254176.1	IGHV3-75	-0.18699	0.601238	0.71647	0.257575757575758	0.303108808290155	RUNX1-RUNX1T1_T	0	0
ENSG00000230046.1	BIRC6-AS1	-0.18702	0.391615	0.53012	0.893939393939394	0.854922279792746	RUNX1-RUNX1T1_T	0	0
ENSG00000175054.16	ATR	-0.18703	0.00290993	0.0097473	1	1	RUNX1-RUNX1T1_T	0	1
ENSG00000273319.1		-0.18703	0.332087	0.47071	0.939393939393939	0.975820379965458	RUNX1-RUNX1T1_T	0	0
ENSG00000089685.15	BIRC5	-0.18704	0.167438	0.28063	1	1	RUNX1-RUNX1T1_T	0	0
ENSG00000143633.13	C1orf131	-0.18706	0.00486364	0.015191	1	1	RUNX1-RUNX1T1_T	0	0
ENSG00000229839.6		-0.18707	0.108275	0.19983	0.96969696969697	0.989637305699482	RUNX1-RUNX1T1_T	0	0
ENSG00000266961.1		-0.18708	0.585341	0.70298	0.272727272727273	0.307426597582038	RUNX1-RUNX1T1_T	0	0
ENSG00000081386.12	ZNF510	-0.1871	0.00538625	0.016581	1	1	RUNX1-RUNX1T1_T	0	1
ENSG00000113595.15	TRIM23	-0.18718	0.0214787	0.053447	1	1	RUNX1-RUNX1T1_T	0	1
ENSG00000265559.2	RN7SL652P	-0.1872	0.28963	0.42513	0.787878787878788	0.833333333333333	RUNX1-RUNX1T1_T	0	0
ENSG00000155100.11	OTUD6B	-0.18723	0.00189058	0.0067202	1	1	RUNX1-RUNX1T1_T	0	0
ENSG00000141540.11	TTYH2	-0.18727	0.0512444	0.10998	1	1	RUNX1-RUNX1T1_T	1	0
ENSG00000275484.1		-0.18727	0.226882	0.35449	0.878787878787879	0.940414507772021	RUNX1-RUNX1T1_T	0	0
ENSG00000128692.8	EIF2S2P4	-0.18729	0.0374313	0.084969	1	0.996545768566494	RUNX1-RUNX1T1_T	0	0
ENSG00000183856.11	IQGAP3	-0.18732	0.193561	0.3139	1	1	RUNX1-RUNX1T1_T	0	0
ENSG00000122035.7	RASL11A	-0.18736	0.217091	0.34307	1	1	RUNX1-RUNX1T1_T	0	0
ENSG00000197858.11	GPAA1	-0.18739	0.00744642	0.021858	1	1	RUNX1-RUNX1T1_T	0	0
ENSG00000261147.1		-0.18747	0.510325	0.64038	0.393939393939394	0.394645941278066	RUNX1-RUNX1T1_T	0	0
ENSG00000165478.7	HEPACAM	-0.18748	0.608072	0.72174	0.272727272727273	0.283246977547496	RUNX1-RUNX1T1_T	1	0
ENSG00000215114.10	UBXN2B	-0.18749	0.0136091	0.036451	1	1	RUNX1-RUNX1T1_T	0	0
ENSG00000211841.1	TRAJ48	-0.18751	0.598473	0.71429	0.409090909090909	0.35405872193437	RUNX1-RUNX1T1_T	0	0
ENSG00000227492.2	CHUK-DT	-0.18757	0.0916389	0.17506	1	0.996545768566494	RUNX1-RUNX1T1_T	0	0
ENSG00000249375.8	CASC11	-0.18761	0.204281	0.32732	0.863636363636364	0.900690846286701	RUNX1-RUNX1T1_T	0	0
ENSG00000119487.17	MAPKAP1	-0.18762	0.000188705	0.00088335	1	1	RUNX1-RUNX1T1_T	0	0
ENSG00000272662.1	TIMMDC1-DT	-0.18762	0.235573	0.36433	0.818181818181818	0.877374784110535	RUNX1-RUNX1T1_T	0	0
ENSG00000176909.12	MAMSTR	-0.18765	0.0596709	0.12436	1	0.998272884283247	RUNX1-RUNX1T1_T	0	0
ENSG00000258659.7	TRIM34	-0.18768	0.177301	0.2931	0.893939393939394	0.960276338514681	RUNX1-RUNX1T1_T	0	1
ENSG00000171848.16	RRM2	-0.18769	0.181462	0.29836	1	1	RUNX1-RUNX1T1_T	0	0
ENSG00000123171.7	CCDC70	-0.18774	0.683507	0.78201	0.136363636363636	0.215889464594128	RUNX1-RUNX1T1_T	0	0
ENSG00000226247.1	SUPT4H1P1	-0.18775	0.256737	0.38872	0.833333333333333	0.841105354058722	RUNX1-RUNX1T1_T	0	0
ENSG00000094804.12	CDC6	-0.18777	0.124094	0.22243	1	1	RUNX1-RUNX1T1_T	0	1
ENSG00000159263.16	SIM2	-0.18792	0.538503	0.66365	0.545454545454545	0.586355785837651	RUNX1-RUNX1T1_T	0	1
ENSG00000224924.7	LINC00320	-0.18797	0.751586	0.83304	0.257575757575758	0.167530224525043	RUNX1-RUNX1T1_T	0	0
ENSG00000283491.1		-0.18797	0.200191	0.32228	0.939393939393939	0.968048359240069	RUNX1-RUNX1T1_T	0	0
ENSG00000124222.22	STX16	-0.18798	4.61714e-05	0.00024919	1	1	RUNX1-RUNX1T1_T	0	0
ENSG00000112667.13	DNPH1	-0.188	0.050075	0.10788	1	1	RUNX1-RUNX1T1_T	0	0
ENSG00000211683.3		-0.18805	0.206125	0.32949	0.909090909090909	0.948186528497409	RUNX1-RUNX1T1_T	0	0
ENSG00000205858.10	LRRC72	-0.18811	0.658486	0.76249	0.257575757575758	0.258203799654577	RUNX1-RUNX1T1_T	0	0
ENSG00000151552.12	QDPR	-0.18812	0.00503724	0.015657	1	1	RUNX1-RUNX1T1_T	0	0
ENSG00000100593.18	ISM2	-0.18815	0.342793	0.48211	0.818181818181818	0.840241796200345	RUNX1-RUNX1T1_T	0	0
ENSG00000081087.15	OSTM1	-0.18818	0.0354652	0.08131	1	1	RUNX1-RUNX1T1_T	1	0
ENSG00000090581.10	GNPTG	-0.18818	0.000646676	0.002631	1	1	RUNX1-RUNX1T1_T	1	0
ENSG00000175356.14	SCUBE2	-0.18818	0.231597	0.35986	0.96969696969697	0.987910189982729	RUNX1-RUNX1T1_T	0	0
ENSG00000182050.13	MGAT4C	-0.18818	0.704795	0.79834	0.348484848484849	0.29706390328152	RUNX1-RUNX1T1_T	0	0
ENSG00000169347.17	GP2	-0.18821	0.675542	0.77595	0.257575757575758	0.234887737478411	RUNX1-RUNX1T1_T	0	0
ENSG00000189320.9	FAM180A	-0.18821	0.676315	0.77645	0.212121212121212	0.20552677029361	RUNX1-RUNX1T1_T	0	0
ENSG00000275409.1		-0.18827	0.166807	0.27978	0.909090909090909	0.948186528497409	RUNX1-RUNX1T1_T	0	0
ENSG00000225808.1	DNAJC19P5	-0.1883	0.086345	0.167	1	0.999136442141623	RUNX1-RUNX1T1_T	0	0
ENSG00000182613.3	OR2V2	-0.18831	0.641096	0.74817	0.257575757575758	0.239205526770294	RUNX1-RUNX1T1_T	0	0
ENSG00000101307.16	SIRPB1	-0.18832	0.308063	0.44468	1	1	RUNX1-RUNX1T1_T	1	0
ENSG00000224712.12	NPIPA3	-0.18832	0.514153	0.64344	0.636363636363636	0.575129533678757	RUNX1-RUNX1T1_T	0	0
ENSG00000133020.4	MYH8	-0.18833	0.662772	0.76602	0.409090909090909	0.272020725388601	RUNX1-RUNX1T1_T	0	0
ENSG00000203395.2		-0.18833	0.315315	0.45236	0.96969696969697	0.973229706390328	RUNX1-RUNX1T1_T	0	0
ENSG00000213041.4	RPL17P8	-0.18833	0.16752	0.28072	0.984848484848485	0.974093264248705	RUNX1-RUNX1T1_T	0	0
ENSG00000272414.6	FAM47E-STBD1	-0.18837	0.566008	0.68684	0.409090909090909	0.396373056994819	RUNX1-RUNX1T1_T	0	0
ENSG00000258344.1		-0.18843	0.13623	0.23915	0.984848484848485	0.981001727115717	RUNX1-RUNX1T1_T	0	0
ENSG00000259874.1		-0.18844	0.619902	0.73101	0.303030303030303	0.309153713298791	RUNX1-RUNX1T1_T	0	0
ENSG00000225551.1		-0.18845	0.721831	0.81056	0.378787878787879	0.372193436960276	RUNX1-RUNX1T1_T	0	0
ENSG00000075413.19	MARK3	-0.18847	0.000379856	0.0016499	1	1	RUNX1-RUNX1T1_T	0	0
ENSG00000268947.1		-0.18847	0.112376	0.20567	0.984848484848485	0.994818652849741	RUNX1-RUNX1T1_T	0	0
ENSG00000184481.17	FOXO4	-0.1885	0.0131029	0.035269	1	1	RUNX1-RUNX1T1_T	0	1
ENSG00000264251.2	RN7SL819P	-0.18851	0.472317	0.60569	0.53030303030303	0.48013816925734	RUNX1-RUNX1T1_T	0	0
ENSG00000217455.8		-0.18857	0.732424	0.81859	0.166666666666667	0.172711571675302	RUNX1-RUNX1T1_T	0	0
ENSG00000277449.1	CEBPB-AS1	-0.18859	0.073539	0.14696	1	1	RUNX1-RUNX1T1_T	0	0
ENSG00000207956.1	MIR579	-0.18862	0.3828	0.52181	0.833333333333333	0.808290155440414	RUNX1-RUNX1T1_T	0	0
ENSG00000231256.8	CFAP97D1	-0.18863	0.161247	0.27242	0.939393939393939	0.973229706390328	RUNX1-RUNX1T1_T	0	0
ENSG00000139921.13	TMX1	-0.18864	0.00266191	0.0090317	1	1	RUNX1-RUNX1T1_T	0	0
ENSG00000254527.1	ENPP7P12	-0.18869	0.36082	0.50011	0.742424242424242	0.735751295336788	RUNX1-RUNX1T1_T	0	0
ENSG00000214517.10	PPME1	-0.18872	0.00224813	0.0078133	1	1	RUNX1-RUNX1T1_T	0	0
ENSG00000272572.1		-0.18873	0.149	0.25634	0.954545454545455	0.963730569948187	RUNX1-RUNX1T1_T	0	0
ENSG00000229278.2		-0.18875	0.521756	0.64996	0.393939393939394	0.456822107081174	RUNX1-RUNX1T1_T	0	0
ENSG00000250903.9	GMDS-DT	-0.18876	0.0108025	0.029976	1	1	RUNX1-RUNX1T1_T	0	0
ENSG00000152977.10	ZIC1	-0.18885	0.683117	0.78172	0.363636363636364	0.281519861830743	RUNX1-RUNX1T1_T	0	1
ENSG00000173918.15	C1QTNF1	-0.18887	0.546058	0.67043	0.848484848484849	0.800518134715026	RUNX1-RUNX1T1_T	0	0
ENSG00000187736.13	NHEJ1	-0.18887	0.010549	0.029378	1	1	RUNX1-RUNX1T1_T	0	0
ENSG00000071859.15	FAM50A	-0.18891	0.00673129	0.020053	1	1	RUNX1-RUNX1T1_T	0	0
ENSG00000225096.3		-0.18895	0.519685	0.64825	0.545454545454545	0.503454231433506	RUNX1-RUNX1T1_T	0	0
ENSG00000224409.1		-0.18897	0.537366	0.66275	0.484848484848485	0.42832469775475	RUNX1-RUNX1T1_T	0	0
ENSG00000232930.2		-0.18905	0.67831	0.77802	0.287878787878788	0.262521588946459	RUNX1-RUNX1T1_T	0	0
ENSG00000201198.1	RNU6-879P	-0.18912	0.500982	0.63188	0.53030303030303	0.531951640759931	RUNX1-RUNX1T1_T	0	0
ENSG00000276529.1		-0.18912	0.0561406	0.11843	1	0.994818652849741	RUNX1-RUNX1T1_T	0	0
ENSG00000279331.1	RBM12B-AS1	-0.18912	0.0677536	0.13763	1	1	RUNX1-RUNX1T1_T	0	0
ENSG00000123374.11	CDK2	-0.18915	0.00484601	0.015145	1	1	RUNX1-RUNX1T1_T	0	0
ENSG00000172361.6	CFAP53	-0.18915	0.035084	0.080585	0.984848484848485	1	RUNX1-RUNX1T1_T	0	0
ENSG00000183763.9	TRAIP	-0.18916	0.0168884	0.04375	1	1	RUNX1-RUNX1T1_T	0	0
ENSG00000207053.1	RNU6-937P	-0.18925	0.374829	0.5138	0.787878787878788	0.701208981001727	RUNX1-RUNX1T1_T	0	0
ENSG00000256723.1		-0.18932	0.2273	0.35497	0.924242424242424	0.939550949913644	RUNX1-RUNX1T1_T	0	0
ENSG00000274653.1		-0.18935	0.0662103	0.13526	0.939393939393939	0.985319516407599	RUNX1-RUNX1T1_T	0	0
ENSG00000226015.2	CCT8P1	-0.18936	0.0256286	0.061904	1	1	RUNX1-RUNX1T1_T	0	0
ENSG00000110330.8	BIRC2	-0.18938	0.000280242	0.0012574	1	1	RUNX1-RUNX1T1_T	0	0
ENSG00000129187.14	DCTD	-0.18944	3.52787e-06	2.403e-05	1	1	RUNX1-RUNX1T1_T	0	0
ENSG00000189367.15	KIAA0408	-0.18948	0.7001	0.79482	0.303030303030303	0.281519861830743	RUNX1-RUNX1T1_T	0	0
ENSG00000213057.5	C1orf220	-0.18948	0.203303	0.32621	0.954545454545455	0.987910189982729	RUNX1-RUNX1T1_T	0	0
ENSG00000225762.1	LINC01389	-0.18955	0.0836434	0.1628	0.96969696969697	0.987046632124352	RUNX1-RUNX1T1_T	0	0
ENSG00000224546.2	EIF4BP3	-0.1896	0.0131231	0.035316	1	1	RUNX1-RUNX1T1_T	0	0
ENSG00000274292.1		-0.18965	0.103201	0.19246	0.939393939393939	0.995682210708117	RUNX1-RUNX1T1_T	0	0
ENSG00000253058.1	RNA5SP437	-0.18979	0.327566	0.46579	0.863636363636364	0.894645941278066	RUNX1-RUNX1T1_T	0	0
ENSG00000226028.2	PFN1P12	-0.1898	0.680301	0.77965	0.257575757575758	0.196891191709845	RUNX1-RUNX1T1_T	0	0
ENSG00000279652.1		-0.18982	0.425342	0.56252	0.787878787878788	0.778929188255613	RUNX1-RUNX1T1_T	0	0
ENSG00000163636.11	PSMD6	-0.18985	0.000297535	0.0013282	1	1	RUNX1-RUNX1T1_T	0	0
ENSG00000260470.1		-0.18991	0.433478	0.57001	0.590909090909091	0.708981001727116	RUNX1-RUNX1T1_T	0	0
ENSG00000265293.2	ARGFXP2	-0.18994	0.140447	0.2446	0.984848484848485	0.995682210708117	RUNX1-RUNX1T1_T	0	0
ENSG00000151116.17	UEVLD	-0.18998	0.022477	0.055512	1	1	RUNX1-RUNX1T1_T	0	0
ENSG00000154222.15	CC2D1B	-0.1901	0.000481018	0.0020264	1	1	RUNX1-RUNX1T1_T	0	1
ENSG00000223947.1		-0.1901	0.395008	0.53341	0.696969696969697	0.699481865284974	RUNX1-RUNX1T1_T	0	0
ENSG00000256690.1	STX5-DT	-0.1901	0.184893	0.30302	1	0.993955094991364	RUNX1-RUNX1T1_T	0	0
ENSG00000276696.1		-0.1901	0.526805	0.65417	0.378787878787879	0.468911917098446	RUNX1-RUNX1T1_T	0	0
ENSG00000285870.1		-0.19014	0.348818	0.48814	0.727272727272727	0.699481865284974	RUNX1-RUNX1T1_T	0	0
ENSG00000260954.1		-0.19018	0.111574	0.20456	0.939393939393939	0.969775474956822	RUNX1-RUNX1T1_T	0	0
ENSG00000152133.16	GPATCH11	-0.1903	0.00616331	0.018601	1	1	RUNX1-RUNX1T1_T	0	0
ENSG00000274529.5	SEBOX	-0.19032	0.568493	0.68888	0.333333333333333	0.31433506044905	RUNX1-RUNX1T1_T	0	1
ENSG00000272841.1	MAP3K4-AS1	-0.19036	0.125445	0.2242	0.984848484848485	1	RUNX1-RUNX1T1_T	0	0
ENSG00000243022.1	MARK3P3	-0.19039	0.366725	0.50565	0.757575757575758	0.776338514680484	RUNX1-RUNX1T1_T	0	0
ENSG00000283312.1		-0.19041	0.261638	0.39453	0.878787878787879	0.947322970639033	RUNX1-RUNX1T1_T	0	0
ENSG00000117399.14	CDC20	-0.19056	0.179478	0.2959	1	1	RUNX1-RUNX1T1_T	0	0
ENSG00000270612.1		-0.19074	0.59632	0.71262	0.409090909090909	0.264248704663212	RUNX1-RUNX1T1_T	0	0
ENSG00000280278.1		-0.19084	0.287527	0.423	0.863636363636364	0.89119170984456	RUNX1-RUNX1T1_T	0	0
ENSG00000099365.11	STX1B	-0.19088	0.159869	0.27075	1	0.999136442141623	RUNX1-RUNX1T1_T	0	0
ENSG00000205423.11	CNEP1R1	-0.19088	0.0177464	0.045601	1	1	RUNX1-RUNX1T1_T	0	0
ENSG00000259670.1		-0.19088	0.561599	0.68335	0.363636363636364	0.405008635578584	RUNX1-RUNX1T1_T	0	0
ENSG00000117013.17	KCNQ4	-0.1909	0.198245	0.31981	1	0.993955094991364	RUNX1-RUNX1T1_T	0	0
ENSG00000125084.12	WNT1	-0.19092	0.311995	0.44869	1	0.978411053540587	RUNX1-RUNX1T1_T	0	1
ENSG00000228427.3		-0.19092	0.017942	0.046023	1	1	RUNX1-RUNX1T1_T	0	0
ENSG00000270995.1	DPPA3P10	-0.19093	0.483411	0.61617	0.393939393939394	0.508635578583765	RUNX1-RUNX1T1_T	0	0
ENSG00000143774.17	GUK1	-0.19103	0.0147762	0.039075	1	1	RUNX1-RUNX1T1_T	0	0
ENSG00000269944.1		-0.19105	0.20511	0.32827	0.924242424242424	0.937823834196891	RUNX1-RUNX1T1_T	0	0
ENSG00000010626.15	LRRC23	-0.19106	0.00341449	0.011191	1	1	RUNX1-RUNX1T1_T	0	0
ENSG00000270861.1		-0.19107	0.562305	0.68401	0.393939393939394	0.356649395509499	RUNX1-RUNX1T1_T	0	0
ENSG00000275367.1		-0.19113	0.368433	0.50733	0.848484848484849	0.94300518134715	RUNX1-RUNX1T1_T	0	0
ENSG00000136492.9	BRIP1	-0.19114	0.0929467	0.17707	1	1	RUNX1-RUNX1T1_T	0	0
ENSG00000226774.1	HIKESHIP1	-0.19116	0.513729	0.64301	0.393939393939394	0.403281519861831	RUNX1-RUNX1T1_T	0	0
ENSG00000124731.13	TREM1	-0.19119	0.285519	0.42072	1	1	RUNX1-RUNX1T1_T	0	0
ENSG00000224095.1	LINC01935	-0.19125	0.54005	0.66488	0.424242424242424	0.390328151986183	RUNX1-RUNX1T1_T	0	0
ENSG00000267151.5	MIR2117HG	-0.19125	0.563262	0.68473	0.333333333333333	0.352331606217617	RUNX1-RUNX1T1_T	0	0
ENSG00000228599.1	RPL7P52	-0.19128	0.182885	0.30021	0.984848484848485	0.972366148531952	RUNX1-RUNX1T1_T	0	0
ENSG00000171596.7	NMUR1	-0.19135	0.311914	0.44859	0.984848484848485	0.995682210708117	RUNX1-RUNX1T1_T	1	0
ENSG00000240677.1	MYL6P4	-0.19145	0.568237	0.6887	0.363636363636364	0.303108808290155	RUNX1-RUNX1T1_T	0	0
ENSG00000253602.2	RN7SL260P	-0.19145	0.637723	0.74537	0.242424242424242	0.245250431778929	RUNX1-RUNX1T1_T	0	0
ENSG00000261404.7	PSMD7-DT	-0.1915	0.161047	0.27221	0.984848484848485	0.96286701208981	RUNX1-RUNX1T1_T	0	0
ENSG00000175166.17	PSMD2	-0.19152	9.24124e-06	5.7847e-05	1	1	RUNX1-RUNX1T1_T	0	0
ENSG00000250539.1	KRT8P33	-0.19153	0.0332634	0.077091	1	0.99740932642487	RUNX1-RUNX1T1_T	0	0
ENSG00000109133.13	TMEM33	-0.19167	0.00456814	0.014382	1	1	RUNX1-RUNX1T1_T	0	0
ENSG00000260137.1		-0.19181	0.596387	0.71262	0.439393939393939	0.450777202072539	RUNX1-RUNX1T1_T	0	0
ENSG00000207426.1		-0.19183	0.510782	0.64079	0.515151515151515	0.496545768566494	RUNX1-RUNX1T1_T	0	0
ENSG00000162542.13	TMCO4	-0.1919	0.000612706	0.0025122	1	1	RUNX1-RUNX1T1_T	0	0
ENSG00000198221.10	AFDN-DT	-0.19193	0.627836	0.73712	0.424242424242424	0.394645941278066	RUNX1-RUNX1T1_T	0	0
ENSG00000245149.4	RNF139-DT	-0.19193	0.0158539	0.041472	1	1	RUNX1-RUNX1T1_T	0	0
ENSG00000172426.16	RSPH9	-0.19195	0.0566281	0.11929	1	0.999136442141623	RUNX1-RUNX1T1_T	0	0
ENSG00000163191.6	S100A11	-0.19201	0.177042	0.29279	1	1	RUNX1-RUNX1T1_T	0	0
ENSG00000273837.1		-0.19207	0.244278	0.37444	0.939393939393939	0.966321243523316	RUNX1-RUNX1T1_T	0	0
ENSG00000172613.8	RAD9A	-0.19209	0.00125014	0.0046856	1	1	RUNX1-RUNX1T1_T	0	0
ENSG00000270318.1	IGHV3OR16-11	-0.19211	0.622532	0.73301	0.287878787878788	0.293609671848014	RUNX1-RUNX1T1_T	0	0
ENSG00000051382.9	PIK3CB	-0.19212	0.00345775	0.011309	1	1	RUNX1-RUNX1T1_T	0	0
ENSG00000227624.2	SNRPEP3	-0.19212	0.481095	0.61402	0.454545454545455	0.457685664939551	RUNX1-RUNX1T1_T	0	0
ENSG00000256904.1	A2ML1-AS2	-0.19213	0.536963	0.66242	0.439393939393939	0.410189982728843	RUNX1-RUNX1T1_T	0	0
ENSG00000072163.20	LIMS2	-0.19218	0.239744	0.36924	1	0.999136442141623	RUNX1-RUNX1T1_T	0	0
ENSG00000224340.1	RPL21P21	-0.19222	0.225546	0.3529	0.893939393939394	0.88860103626943	RUNX1-RUNX1T1_T	0	0
ENSG00000132688.11	NES	-0.19227	0.458905	0.59317	0.803030303030303	0.881692573402418	RUNX1-RUNX1T1_T	0	0
ENSG00000126583.11	PRKCG	-0.19231	0.303988	0.44029	1	0.976683937823834	RUNX1-RUNX1T1_T	0	0
ENSG00000100478.15	AP4S1	-0.19234	0.000768151	0.0030621	1	1	RUNX1-RUNX1T1_T	0	0
ENSG00000141349.8	G6PC3	-0.19239	0.0097974	0.027575	1	1	RUNX1-RUNX1T1_T	0	0
ENSG00000271969.1		-0.19239	0.522157	0.65019	0.484848484848485	0.46027633851468	RUNX1-RUNX1T1_T	0	0
ENSG00000259275.4		-0.1924	0.727529	0.81477	0.181818181818182	0.164939550949914	RUNX1-RUNX1T1_T	0	0
ENSG00000235820.1		-0.19244	0.286486	0.42182	0.833333333333333	0.880829015544041	RUNX1-RUNX1T1_T	0	0
ENSG00000188051.7	TMEM221	-0.19246	0.12351	0.22166	0.954545454545455	0.993091537132988	RUNX1-RUNX1T1_T	0	0
ENSG00000186019.11	ZNF225-AS1	-0.19253	0.0268182	0.064268	1	0.998272884283247	RUNX1-RUNX1T1_T	0	0
ENSG00000230710.2	LINC00332	-0.19258	0.625346	0.73527	0.303030303030303	0.266839378238342	RUNX1-RUNX1T1_T	0	0
ENSG00000234504.2		-0.1926	0.317213	0.45444	0.742424242424242	0.808290155440414	RUNX1-RUNX1T1_T	0	0
ENSG00000138640.15	FAM13A	-0.19265	0.0322348	0.075081	1	1	RUNX1-RUNX1T1_T	0	0
ENSG00000227413.1		-0.19269	0.0879168	0.16939	1	0.994818652849741	RUNX1-RUNX1T1_T	0	0
ENSG00000125458.7	NT5C	-0.19272	0.00523624	0.016185	1	1	RUNX1-RUNX1T1_T	0	0
ENSG00000269481.1		-0.19272	0.0441031	0.097316	0.984848484848485	0.990500863557858	RUNX1-RUNX1T1_T	0	0
ENSG00000273818.1	RN7SL673P	-0.19276	0.611113	0.72422	0.257575757575758	0.264248704663212	RUNX1-RUNX1T1_T	0	0
ENSG00000198911.12	SREBF2	-0.19278	0.00299795	0.0099963	1	1	RUNX1-RUNX1T1_T	0	1
ENSG00000215045.8	GRID2IP	-0.19278	0.135828	0.23859	1	0.99740932642487	RUNX1-RUNX1T1_T	0	0
ENSG00000204421.3	LY6G6C	-0.19279	0.301736	0.43774	1	0.990500863557858	RUNX1-RUNX1T1_T	0	0
ENSG00000197448.14	GSTK1	-0.19288	0.00429579	0.013646	1	1	RUNX1-RUNX1T1_T	0	0
ENSG00000130165.10	ELOF1	-0.19289	0.000774499	0.0030848	1	1	RUNX1-RUNX1T1_T	0	0
ENSG00000240579.1		-0.1929	0.440824	0.57676	0.712121212121212	0.675302245250432	RUNX1-RUNX1T1_T	0	0
ENSG00000196421.8	C20orf204	-0.19295	0.0915402	0.17495	1	1	RUNX1-RUNX1T1_T	0	0
ENSG00000266501.1	ATG12P1	-0.19297	0.0915037	0.1749	0.984848484848485	0.974093264248705	RUNX1-RUNX1T1_T	0	0
ENSG00000288023.1		-0.19297	0.446467	0.58195	0.560606060606061	0.586355785837651	RUNX1-RUNX1T1_T	0	0
ENSG00000254397.1		-0.19298	0.124613	0.22311	0.984848484848485	0.990500863557858	RUNX1-RUNX1T1_T	0	0
ENSG00000211875.1	TRAJ14	-0.19301	0.573782	0.69304	0.409090909090909	0.439550949913644	RUNX1-RUNX1T1_T	0	0
ENSG00000226536.1	SETP15	-0.19301	0.682468	0.78129	0.166666666666667	0.188255613126079	RUNX1-RUNX1T1_T	0	0
ENSG00000255541.1	CKS1BP4	-0.19308	0.607039	0.72103	0.212121212121212	0.244386873920553	RUNX1-RUNX1T1_T	0	0
ENSG00000134901.13	POGLUT2	-0.1931	0.325848	0.46392	0.984848484848485	0.996545768566494	RUNX1-RUNX1T1_T	0	0
ENSG00000141696.13	P3H4	-0.19316	0.13438	0.23652	1	1	RUNX1-RUNX1T1_T	0	0
ENSG00000174715.7	PPIAP72	-0.19318	0.146845	0.2536	1	0.995682210708117	RUNX1-RUNX1T1_T	0	0
ENSG00000215859.9	PDZK1P1	-0.19319	0.0985073	0.18536	0.984848484848485	0.989637305699482	RUNX1-RUNX1T1_T	0	0
ENSG00000029639.11	TFB1M	-0.1932	0.00267566	0.0090671	1	1	RUNX1-RUNX1T1_T	0	0
ENSG00000255276.1	RRM1-AS1	-0.19323	0.348539	0.48792	0.636363636363636	0.697754749568221	RUNX1-RUNX1T1_T	0	0
ENSG00000281195.1		-0.19328	0.118865	0.21515	0.984848484848485	0.998272884283247	RUNX1-RUNX1T1_T	0	0
ENSG00000281593.1		-0.19328	0.295311	0.43094	0.787878787878788	0.819516407599309	RUNX1-RUNX1T1_T	0	0
ENSG00000239510.2	RPL9P5	-0.19332	0.304674	0.44105	0.787878787878788	0.748704663212435	RUNX1-RUNX1T1_T	0	0
ENSG00000285696.1		-0.19333	0.179638	0.29612	0.954545454545455	0.959412780656304	RUNX1-RUNX1T1_T	0	0
ENSG00000197734.10	C14orf178	-0.19335	0.222447	0.34935	0.893939393939394	0.811744386873921	RUNX1-RUNX1T1_T	0	0
ENSG00000226650.6	KIF4B	-0.19336	0.345543	0.48479	0.803030303030303	0.803108808290155	RUNX1-RUNX1T1_T	0	0
ENSG00000117362.13	APH1A	-0.19341	0.000443919	0.0018919	1	1	RUNX1-RUNX1T1_T	0	0
ENSG00000183044.12	ABAT	-0.19341	0.0156614	0.041047	1	1	RUNX1-RUNX1T1_T	0	0
ENSG00000255441.1	SIGLEC10-AS1	-0.19343	0.217809	0.34395	0.787878787878788	0.905008635578584	RUNX1-RUNX1T1_T	0	0
ENSG00000172465.14	TCEAL1	-0.19348	0.003936	0.012637	1	1	RUNX1-RUNX1T1_T	0	1
ENSG00000236833.1		-0.19348	0.357359	0.49676	0.742424242424242	0.746977547495682	RUNX1-RUNX1T1_T	0	0
ENSG00000104901.7	DKKL1	-0.1936	0.638372	0.74577	0.409090909090909	0.341968911917098	RUNX1-RUNX1T1_T	0	0
ENSG00000123815.13	COQ8B	-0.19365	0.000951402	0.0036946	1	1	RUNX1-RUNX1T1_T	0	0
ENSG00000065328.17	MCM10	-0.19371	0.153403	0.26231	1	1	RUNX1-RUNX1T1_T	0	0
ENSG00000165807.8	PPP1R36	-0.19371	0.195471	0.31629	0.984848484848485	0.976683937823834	RUNX1-RUNX1T1_T	0	0
ENSG00000261600.1		-0.19374	0.565775	0.6866	0.363636363636364	0.390328151986183	RUNX1-RUNX1T1_T	0	0
ENSG00000254860.6	TMEM9B-AS1	-0.19375	0.0322946	0.07518	1	1	RUNX1-RUNX1T1_T	0	0
ENSG00000269976.1		-0.19382	0.245385	0.37575	0.833333333333333	0.877374784110535	RUNX1-RUNX1T1_T	0	0
ENSG00000156802.13	ATAD2	-0.19383	0.0429381	0.095247	1	1	RUNX1-RUNX1T1_T	0	0
ENSG00000253106.1		-0.19389	0.118212	0.21421	1	0.995682210708117	RUNX1-RUNX1T1_T	0	0
ENSG00000260289.2		-0.19392	0.765	0.84317	0.348484848484849	0.280656303972366	RUNX1-RUNX1T1_T	0	0
ENSG00000220643.1		-0.194	0.423187	0.56052	0.757575757575758	0.70552677029361	RUNX1-RUNX1T1_T	0	0
ENSG00000112218.9	GPR63	-0.19401	0.485523	0.6181	0.787878787878788	0.86873920552677	RUNX1-RUNX1T1_T	0	0
ENSG00000173267.14	SNCG	-0.19404	0.473844	0.60698	0.848484848484849	0.759067357512953	RUNX1-RUNX1T1_T	0	0
ENSG00000260853.2	NFATC2IP-AS1	-0.19406	0.00503352	0.015647	1	1	RUNX1-RUNX1T1_T	0	0
ENSG00000250600.1	ROPN1L-AS1	-0.19409	0.611549	0.7246	0.242424242424242	0.238341968911917	RUNX1-RUNX1T1_T	0	0
ENSG00000133030.22	MPRIP	-0.19411	0.00115215	0.004358	1	1	RUNX1-RUNX1T1_T	0	0
ENSG00000203772.7	SPRN	-0.19414	0.233655	0.3622	0.848484848484849	0.952504317789292	RUNX1-RUNX1T1_T	0	0
ENSG00000130643.9	CALY	-0.19415	0.385762	0.52461	0.924242424242424	0.820379965457686	RUNX1-RUNX1T1_T	0	0
ENSG00000180574.3	EIF2S3B	-0.19418	0.225826	0.35322	1	1	RUNX1-RUNX1T1_T	0	0
ENSG00000137094.15	DNAJB5	-0.1942	0.239418	0.36883	1	1	RUNX1-RUNX1T1_T	0	0
ENSG00000236045.1		-0.19421	0.687813	0.78531	0.196969696969697	0.215889464594128	RUNX1-RUNX1T1_T	0	0
ENSG00000221044.2		-0.19428	0.188333	0.30737	0.924242424242424	0.944732297063903	RUNX1-RUNX1T1_T	0	0
ENSG00000234065.2	MTND4P26	-0.19429	0.256254	0.38827	0.833333333333333	0.878238341968912	RUNX1-RUNX1T1_T	0	0
ENSG00000260298.2	ACTG1P16	-0.19429	0.302605	0.43875	0.727272727272727	0.782383419689119	RUNX1-RUNX1T1_T	0	0
ENSG00000086504.17	MRPL28	-0.19431	0.000879425	0.0034461	1	1	RUNX1-RUNX1T1_T	0	1
ENSG00000206959.1		-0.19435	0.655513	0.75997	0.196969696969697	0.217616580310881	RUNX1-RUNX1T1_T	0	0
ENSG00000274251.1		-0.19436	0.18664	0.30518	0.893939393939394	0.935233160621762	RUNX1-RUNX1T1_T	0	0
ENSG00000277423.1		-0.19439	0.0372955	0.084712	1	0.999136442141623	RUNX1-RUNX1T1_T	0	0
ENSG00000261126.7	RBFADN	-0.1944	0.238629	0.36798	1	0.98013816925734	RUNX1-RUNX1T1_T	0	0
ENSG00000255314.4		-0.19441	0.258035	0.39029	0.848484848484849	0.85146804835924	RUNX1-RUNX1T1_T	0	0
ENSG00000188078.5		-0.19445	0.39898	0.53706	0.712121212121212	0.598445595854922	RUNX1-RUNX1T1_T	0	0
ENSG00000276538.1		-0.19447	0.718042	0.80774	0.121212121212121	0.170120898100173	RUNX1-RUNX1T1_T	0	0
ENSG00000283204.1	MIR4434	-0.1945	0.171829	0.28619	0.984848484848485	0.976683937823834	RUNX1-RUNX1T1_T	0	0
ENSG00000272734.1	ADIRF-AS1	-0.19451	0.164465	0.27673	1	1	RUNX1-RUNX1T1_T	0	0
ENSG00000287085.1		-0.19459	0.731034	0.81754	0.303030303030303	0.227115716753022	RUNX1-RUNX1T1_T	0	0
ENSG00000214309.5	MBLAC1	-0.19467	0.00903277	0.025744	1	0.999136442141623	RUNX1-RUNX1T1_T	0	0
ENSG00000087448.11	KLHL42	-0.19468	0.00145095	0.0053386	1	1	RUNX1-RUNX1T1_T	0	0
ENSG00000157873.17	TNFRSF14	-0.19475	0.0490586	0.10608	1	1	RUNX1-RUNX1T1_T	1	0
ENSG00000277865.4	GOLGA6L22	-0.19478	0.480347	0.61338	0.439393939393939	0.551813471502591	RUNX1-RUNX1T1_T	0	0
ENSG00000237468.2	ADGB-DT	-0.19479	0.680102	0.7795	0.257575757575758	0.186528497409326	RUNX1-RUNX1T1_T	0	0
ENSG00000261544.1		-0.19481	0.29347	0.42908	0.939393939393939	0.939550949913644	RUNX1-RUNX1T1_T	0	0
ENSG00000266988.6		-0.19481	0.64892	0.75449	0.272727272727273	0.227979274611399	RUNX1-RUNX1T1_T	0	0
ENSG00000116830.12	TTF2	-0.19482	0.00042246	0.0018114	1	1	RUNX1-RUNX1T1_T	0	0
ENSG00000252021.1		-0.19484	0.431921	0.56859	0.727272727272727	0.657167530224525	RUNX1-RUNX1T1_T	0	0
ENSG00000103404.14	USP31	-0.19488	0.0222974	0.055141	1	1	RUNX1-RUNX1T1_T	0	0
ENSG00000117385.16	P3H1	-0.19489	0.000346049	0.0015188	1	1	RUNX1-RUNX1T1_T	0	0
ENSG00000279394.1		-0.19489	0.231731	0.36	0.954545454545455	0.937823834196891	RUNX1-RUNX1T1_T	0	0
ENSG00000231073.1		-0.19491	0.0477422	0.10375	1	0.998272884283247	RUNX1-RUNX1T1_T	0	0
ENSG00000279758.1		-0.19492	0.164365	0.27661	0.909090909090909	0.938687392055268	RUNX1-RUNX1T1_T	0	0
ENSG00000127415.13	IDUA	-0.19495	0.0158733	0.041508	1	1	RUNX1-RUNX1T1_T	0	0
ENSG00000169714.17	CNBP	-0.19496	9.35813e-05	0.00047247	1	1	RUNX1-RUNX1T1_T	0	1
ENSG00000099810.21	MTAP	-0.19499	0.00629618	0.018942	1	1	RUNX1-RUNX1T1_T	0	0
ENSG00000251556.1		-0.19505	0.326246	0.46427	0.666666666666667	0.70552677029361	RUNX1-RUNX1T1_T	0	0
ENSG00000205659.11	LIN52	-0.19508	0.00122876	0.0046131	1	1	RUNX1-RUNX1T1_T	0	0
ENSG00000072401.15	UBE2D1	-0.19512	0.0494047	0.10669	1	1	RUNX1-RUNX1T1_T	0	0
ENSG00000200522.1	RNU6-957P	-0.19517	0.693527	0.78978	0.378787878787879	0.363557858376511	RUNX1-RUNX1T1_T	0	0
ENSG00000222881.1		-0.19519	0.313823	0.45073	0.893939393939394	0.899827288428325	RUNX1-RUNX1T1_T	0	0
ENSG00000275645.1		-0.19523	0.15957	0.27038	0.878787878787879	0.917098445595855	RUNX1-RUNX1T1_T	0	0
ENSG00000272031.3	ANKRD34A	-0.19524	0.10853	0.20014	1	1	RUNX1-RUNX1T1_T	0	0
ENSG00000163644.15	PPM1K	-0.19525	0.0216456	0.0538	1	1	RUNX1-RUNX1T1_T	0	0
ENSG00000175482.9	POLD4	-0.19529	0.00598543	0.018151	1	1	RUNX1-RUNX1T1_T	0	0
ENSG00000272444.1		-0.19529	0.116735	0.21202	0.984848484848485	0.974093264248705	RUNX1-RUNX1T1_T	0	0
ENSG00000255143.1		-0.1953	0.661341	0.7649	0.242424242424242	0.188255613126079	RUNX1-RUNX1T1_T	0	0
ENSG00000203573.4		-0.19531	0.619664	0.73085	0.287878787878788	0.232297063903282	RUNX1-RUNX1T1_T	0	0
ENSG00000081818.4	PCDHB4	-0.19534	0.623799	0.73397	0.454545454545455	0.490500863557858	RUNX1-RUNX1T1_T	0	0
ENSG00000241983.3	RN7SL566P	-0.19535	0.22567	0.35304	1	0.960276338514681	RUNX1-RUNX1T1_T	0	0
ENSG00000235421.1		-0.19537	0.642269	0.74916	0.212121212121212	0.221934369602763	RUNX1-RUNX1T1_T	0	0
ENSG00000234420.7	ZNF37BP	-0.19538	0.0175054	0.045073	1	1	RUNX1-RUNX1T1_T	0	0
ENSG00000275485.1		-0.19542	0.14563	0.25194	0.909090909090909	0.92832469775475	RUNX1-RUNX1T1_T	0	0
ENSG00000173409.14	ARV1	-0.19543	0.0413002	0.092257	1	1	RUNX1-RUNX1T1_T	0	0
ENSG00000242756.2	RHOT1P3	-0.19547	0.317893	0.45515	0.696969696969697	0.768566493955095	RUNX1-RUNX1T1_T	0	0
ENSG00000072110.15	ACTN1	-0.19549	0.0439086	0.09697	1	1	RUNX1-RUNX1T1_T	1	0
ENSG00000259335.1	HNRNPMP1	-0.19551	0.3684	0.50731	0.863636363636364	0.822970639032815	RUNX1-RUNX1T1_T	0	0
ENSG00000270640.1		-0.19556	0.243969	0.37417	1	0.998272884283247	RUNX1-RUNX1T1_T	0	0
ENSG00000284649.1		-0.19565	0.233794	0.36236	0.803030303030303	0.912780656303972	RUNX1-RUNX1T1_T	0	0
ENSG00000217897.2	HSPE1P8	-0.19566	0.316706	0.45388	0.924242424242424	0.798791018998273	RUNX1-RUNX1T1_T	0	0
ENSG00000054116.12	TRAPPC3	-0.19574	2.3068e-06	1.6267e-05	1	1	RUNX1-RUNX1T1_T	0	0
ENSG00000273388.1		-0.1958	0.683758	0.78223	0.257575757575758	0.198618307426598	RUNX1-RUNX1T1_T	0	0
ENSG00000287338.1		-0.19582	0.306796	0.44331	0.818181818181818	0.866148531951641	RUNX1-RUNX1T1_T	0	0
ENSG00000261090.2		-0.19584	0.692419	0.78889	0.212121212121212	0.211571675302245	RUNX1-RUNX1T1_T	0	0
ENSG00000124172.10	ATP5F1E	-0.19585	0.00539237	0.016594	1	1	RUNX1-RUNX1T1_T	0	0
ENSG00000122034.17	GTF3A	-0.19589	0.000493517	0.0020735	1	1	RUNX1-RUNX1T1_T	0	1
ENSG00000265095.1	FTLP12	-0.19591	0.472785	0.60603	0.515151515151515	0.57426597582038	RUNX1-RUNX1T1_T	0	0
ENSG00000243038.1		-0.19593	0.421178	0.55864	0.666666666666667	0.587219343696028	RUNX1-RUNX1T1_T	0	0
ENSG00000198826.11	ARHGAP11A	-0.19594	0.0697513	0.14094	1	1	RUNX1-RUNX1T1_T	0	0
ENSG00000263712.1	MIR4639	-0.19594	0.203776	0.32674	0.939393939393939	0.966321243523316	RUNX1-RUNX1T1_T	0	0
ENSG00000200985.1	RNA5SP493	-0.19595	0.229331	0.35723	0.909090909090909	0.943868739205527	RUNX1-RUNX1T1_T	0	0
ENSG00000135698.10	MPHOSPH6	-0.19599	0.00647094	0.019392	1	1	RUNX1-RUNX1T1_T	0	0
ENSG00000168509.20	HJV	-0.19601	0.364711	0.50373	0.727272727272727	0.726252158894646	RUNX1-RUNX1T1_T	0	0
ENSG00000175189.4	INHBC	-0.19601	0.172169	0.28659	0.984848484848485	0.985319516407599	RUNX1-RUNX1T1_T	0	0
ENSG00000116922.14	C1orf109	-0.19606	0.00992083	0.027867	1	1	RUNX1-RUNX1T1_T	0	0
ENSG00000163138.19	PACRGL	-0.19607	0.00133422	0.0049598	1	1	RUNX1-RUNX1T1_T	0	0
ENSG00000233402.1	TARDBPP1	-0.19607	0.51417	0.64344	0.378787878787879	0.393782383419689	RUNX1-RUNX1T1_T	0	0
ENSG00000131507.11	NDFIP1	-0.19617	0.0251242	0.060881	1	1	RUNX1-RUNX1T1_T	0	0
ENSG00000164621.5	SMAD5-AS1	-0.19624	0.458336	0.59274	0.575757575757576	0.594991364421416	RUNX1-RUNX1T1_T	0	0
ENSG00000223396.4	RPS10P7	-0.19629	0.0144517	0.038347	1	1	RUNX1-RUNX1T1_T	0	0
ENSG00000176225.15	RTTN	-0.19633	0.00413379	0.013196	1	1	RUNX1-RUNX1T1_T	0	0
ENSG00000250318.1	RPL13AP26	-0.19639	0.0400148	0.089818	0.984848484848485	0.999136442141623	RUNX1-RUNX1T1_T	0	0
ENSG00000268764.1		-0.1964	0.224623	0.35177	0.863636363636364	0.913644214162349	RUNX1-RUNX1T1_T	0	0
ENSG00000274828.1		-0.1964	0.0188984	0.048062	1	1	RUNX1-RUNX1T1_T	0	0
ENSG00000242634.1	RPS24P16	-0.19644	0.276957	0.41113	0.893939393939394	0.898963730569948	RUNX1-RUNX1T1_T	0	0
ENSG00000159251.8	ACTC1	-0.19645	0.585402	0.70304	0.53030303030303	0.441278065630397	RUNX1-RUNX1T1_T	0	0
ENSG00000260979.1	USP7-AS1	-0.19654	0.276387	0.41057	0.96969696969697	0.941278065630397	RUNX1-RUNX1T1_T	0	0
ENSG00000160410.15	SHKBP1	-0.19657	0.00228334	0.0079187	1	1	RUNX1-RUNX1T1_T	0	0
ENSG00000214212.9	C19orf38	-0.19658	0.158564	0.26909	1	1	RUNX1-RUNX1T1_T	0	0
ENSG00000286485.1		-0.19659	0.104929	0.19491	0.909090909090909	0.975820379965458	RUNX1-RUNX1T1_T	0	0
ENSG00000268047.1		-0.19665	0.0700208	0.14135	0.984848484848485	0.993955094991364	RUNX1-RUNX1T1_T	0	0
ENSG00000254061.1		-0.19668	0.514595	0.64376	0.545454545454545	0.529360967184801	RUNX1-RUNX1T1_T	0	0
ENSG00000255164.1		-0.19678	0.39016	0.52874	0.606060606060606	0.63126079447323	RUNX1-RUNX1T1_T	0	0
ENSG00000242559.3	RN7SL144P	-0.1968	0.515383	0.64437	0.606060606060606	0.567357512953368	RUNX1-RUNX1T1_T	0	0
ENSG00000264275.1	RN7SL753P	-0.19687	0.476733	0.6098	0.5	0.577720207253886	RUNX1-RUNX1T1_T	0	0
ENSG00000207609.3	MIR491	-0.19691	0.383524	0.52245	0.696969696969697	0.683937823834197	RUNX1-RUNX1T1_T	0	0
ENSG00000168002.12	POLR2G	-0.19693	2.13303e-05	0.0001237	1	1	RUNX1-RUNX1T1_T	0	0
ENSG00000250365.7	HEATR5A-DT	-0.19694	0.0736544	0.14711	0.954545454545455	0.988773747841105	RUNX1-RUNX1T1_T	0	0
ENSG00000255224.1		-0.19695	0.0628471	0.12966	1	0.999136442141623	RUNX1-RUNX1T1_T	0	0
ENSG00000201823.1	SNORD48	-0.19696	0.668847	0.77063	0.181818181818182	0.18566493955095	RUNX1-RUNX1T1_T	0	0
ENSG00000243648.1		-0.19696	0.194255	0.31472	1	0.953367875647668	RUNX1-RUNX1T1_T	0	0
ENSG00000228923.1		-0.197	0.346207	0.48556	0.848484848484849	0.933506044905009	RUNX1-RUNX1T1_T	0	0
ENSG00000100297.16	MCM5	-0.19707	0.00563859	0.017249	1	1	RUNX1-RUNX1T1_T	0	0
ENSG00000242085.1	RPS20P33	-0.19708	0.112241	0.20546	0.954545454545455	0.981865284974093	RUNX1-RUNX1T1_T	0	0
ENSG00000116455.14	WDR77	-0.19712	0.000227459	0.0010449	1	1	RUNX1-RUNX1T1_T	0	0
ENSG00000151006.7	PRSS53	-0.19712	0.0235158	0.057598	1	0.998272884283247	RUNX1-RUNX1T1_T	0	0
ENSG00000120837.8	NFYB	-0.19726	0.000151316	0.00072731	1	1	RUNX1-RUNX1T1_T	0	1
ENSG00000222267.1	RNU6-892P	-0.19726	0.148851	0.25619	0.939393939393939	0.974956822107081	RUNX1-RUNX1T1_T	0	0
ENSG00000225316.3	LINC00350	-0.19738	0.373166	0.51211	0.666666666666667	0.670120898100173	RUNX1-RUNX1T1_T	0	0
ENSG00000275343.1		-0.19738	0.191687	0.31154	0.863636363636364	0.900690846286701	RUNX1-RUNX1T1_T	0	0
ENSG00000274010.1	ZFP91P1	-0.19739	0.116708	0.21198	0.954545454545455	0.961139896373057	RUNX1-RUNX1T1_T	0	0
ENSG00000118855.21	MFSD1	-0.19741	0.00406106	0.01299	1	1	RUNX1-RUNX1T1_T	0	0
ENSG00000268173.3		-0.19746	0.459695	0.59388	0.696969696969697	0.703799654576857	RUNX1-RUNX1T1_T	0	0
ENSG00000089050.16	RBBP9	-0.19748	0.00524154	0.016199	1	1	RUNX1-RUNX1T1_T	0	0
ENSG00000185115.6	NSMCE3	-0.19749	0.00182994	0.0065339	1	1	RUNX1-RUNX1T1_T	0	0
ENSG00000133794.20	BMAL1	-0.19753	0.103715	0.19314	1	1	RUNX1-RUNX1T1_T	0	1
ENSG00000206053.13	JPT2	-0.19753	0.0413097	0.092273	1	1	RUNX1-RUNX1T1_T	0	0
ENSG00000197776.8	KLHDC1	-0.1976	0.0137059	0.036673	1	1	RUNX1-RUNX1T1_T	0	0
ENSG00000249013.1	FTH1P21	-0.19773	0.500133	0.63095	0.606060606060606	0.577720207253886	RUNX1-RUNX1T1_T	0	0
ENSG00000275101.1	MIR6766	-0.19773	0.403596	0.54163	0.606060606060606	0.654576856649395	RUNX1-RUNX1T1_T	0	0
ENSG00000264278.1	ZNF236-DT	-0.19777	0.00817771	0.023677	1	0.999136442141623	RUNX1-RUNX1T1_T	0	0
ENSG00000280250.1		-0.19778	0.625995	0.73579	0.227272727272727	0.241796200345423	RUNX1-RUNX1T1_T	0	0
ENSG00000115446.12	UNC50	-0.1978	1.49999e-05	8.9991e-05	1	1	RUNX1-RUNX1T1_T	0	0
ENSG00000227307.1		-0.19781	0.647845	0.75361	0.181818181818182	0.204663212435233	RUNX1-RUNX1T1_T	0	0
ENSG00000263531.1		-0.19785	0.0792125	0.15588	0.984848484848485	0.987910189982729	RUNX1-RUNX1T1_T	0	0
ENSG00000163352.5	LENEP	-0.19786	0.360568	0.49988	0.651515151515151	0.724525043177893	RUNX1-RUNX1T1_T	0	0
ENSG00000236040.1	CHIAP1	-0.19787	0.610204	0.72341	0.303030303030303	0.255613126079447	RUNX1-RUNX1T1_T	0	0
ENSG00000206633.1	SNORA80B	-0.19794	0.238487	0.36778	0.893939393939394	0.944732297063903	RUNX1-RUNX1T1_T	0	0
ENSG00000271784.1	TP53RK-DT	-0.19794	0.232383	0.36077	0.939393939393939	0.90587219343696	RUNX1-RUNX1T1_T	0	0
ENSG00000259600.2		-0.19802	0.536618	0.66224	0.712121212121212	0.646804835924007	RUNX1-RUNX1T1_T	0	0
ENSG00000276918.1		-0.19813	0.578639	0.69714	0.242424242424242	0.292746113989637	RUNX1-RUNX1T1_T	0	0
ENSG00000207721.1	MIR186	-0.19816	0.0897532	0.17218	1	0.985319516407599	RUNX1-RUNX1T1_T	0	0
ENSG00000272842.1		-0.19818	0.0367206	0.083678	1	0.993955094991364	RUNX1-RUNX1T1_T	0	0
ENSG00000275674.1		-0.19818	0.619143	0.73055	0.227272727272727	0.2426597582038	RUNX1-RUNX1T1_T	0	0
ENSG00000185631.7	RPL14P6	-0.19819	0.253597	0.38529	0.803030303030303	0.830742659758204	RUNX1-RUNX1T1_T	0	0
ENSG00000230869.1	AGAP10P	-0.19821	0.136788	0.23985	0.96969696969697	0.99740932642487	RUNX1-RUNX1T1_T	0	0
ENSG00000262769.1		-0.19836	0.568018	0.68855	0.333333333333333	0.379101899827288	RUNX1-RUNX1T1_T	0	0
ENSG00000199886.1	RNU6-249P	-0.19846	0.456269	0.59085	0.590909090909091	0.525906735751295	RUNX1-RUNX1T1_T	0	0
ENSG00000273979.1		-0.19846	0.413075	0.55071	0.515151515151515	0.601899827288428	RUNX1-RUNX1T1_T	0	0
ENSG00000172466.16	ZNF24	-0.19847	0.00288154	0.0096678	1	1	RUNX1-RUNX1T1_T	0	1
ENSG00000117597.18	UTP25	-0.19854	0.00471494	0.01478	1	1	RUNX1-RUNX1T1_T	0	0
ENSG00000178607.16	ERN1	-0.19854	0.0064309	0.01929	1	1	RUNX1-RUNX1T1_T	0	0
ENSG00000180628.15	PCGF5	-0.19854	0.0215676	0.053631	1	1	RUNX1-RUNX1T1_T	0	0
ENSG00000138172.11	CALHM2	-0.19858	0.100397	0.1882	1	1	RUNX1-RUNX1T1_T	0	0
ENSG00000228275.1	ARMCX3-AS1	-0.19858	0.429995	0.56676	0.590909090909091	0.55699481865285	RUNX1-RUNX1T1_T	0	0
ENSG00000130023.16	ERMARD	-0.19862	0.000171946	0.00081337	1	1	RUNX1-RUNX1T1_T	0	0
ENSG00000146833.16	TRIM4	-0.19862	0.000960736	0.0037255	1	1	RUNX1-RUNX1T1_T	0	0
ENSG00000108179.14	PPIF	-0.19863	0.0572077	0.12024	1	1	RUNX1-RUNX1T1_T	0	0
ENSG00000201595.1	RNA5SP132	-0.19863	0.218516	0.34475	0.742424242424242	0.874784110535406	RUNX1-RUNX1T1_T	0	0
ENSG00000112146.17	FBXO9	-0.19866	0.00153903	0.0056143	1	1	RUNX1-RUNX1T1_T	0	0
ENSG00000263847.1		-0.1987	0.16453	0.27681	1	0.998272884283247	RUNX1-RUNX1T1_T	0	0
ENSG00000087128.10	TMPRSS11E	-0.19872	0.707571	0.80012	0.242424242424242	0.233160621761658	RUNX1-RUNX1T1_T	0	0
ENSG00000228589.3	SPCS2P4	-0.19876	0.0213619	0.053208	1	0.998272884283247	RUNX1-RUNX1T1_T	0	0
ENSG00000228369.2	TXNDC12-AS1	-0.19878	0.170882	0.28506	0.96969696969697	0.973229706390328	RUNX1-RUNX1T1_T	0	0
ENSG00000272370.1		-0.19878	0.146506	0.25315	0.833333333333333	0.936096718480138	RUNX1-RUNX1T1_T	0	0
ENSG00000164068.16	RNF123	-0.19879	0.00499413	0.015543	1	1	RUNX1-RUNX1T1_T	0	0
ENSG00000150527.17	MIA2	-0.19884	3.49106e-06	2.3811e-05	1	1	RUNX1-RUNX1T1_T	0	0
ENSG00000105122.13	RASAL3	-0.19885	0.00334153	0.010986	1	1	RUNX1-RUNX1T1_T	0	0
ENSG00000016602.9	CLCA4	-0.19889	0.46499	0.59885	0.545454545454545	0.578583765112263	RUNX1-RUNX1T1_T	0	0
ENSG00000252970.1	RNA5SP159	-0.19893	0.367876	0.5068	0.772727272727273	0.737478411053541	RUNX1-RUNX1T1_T	0	0
ENSG00000008405.12	CRY1	-0.19905	0.10881	0.20047	1	1	RUNX1-RUNX1T1_T	0	0
ENSG00000267515.1		-0.19911	0.393618	0.53209	0.666666666666667	0.699481865284974	RUNX1-RUNX1T1_T	0	0
ENSG00000042753.12	AP2S1	-0.19915	0.00934244	0.02649	1	1	RUNX1-RUNX1T1_T	0	0
ENSG00000274621.1	MIR6867	-0.19915	0.559068	0.68142	0.303030303030303	0.326424870466321	RUNX1-RUNX1T1_T	0	0
ENSG00000229122.1	AGBL5-IT1	-0.19916	0.0458444	0.10046	0.96969696969697	0.993091537132988	RUNX1-RUNX1T1_T	0	0
ENSG00000270935.1		-0.19921	0.649003	0.75455	0.303030303030303	0.227115716753022	RUNX1-RUNX1T1_T	0	0
ENSG00000213523.10	SRA1	-0.19928	0.00890746	0.025437	1	1	RUNX1-RUNX1T1_T	0	0
ENSG00000273257.1	LINC02928	-0.19929	0.0985889	0.18548	0.909090909090909	0.959412780656304	RUNX1-RUNX1T1_T	0	0
ENSG00000233337.1	UBE2FP3	-0.19934	0.0810421	0.15886	0.984848484848485	0.988773747841105	RUNX1-RUNX1T1_T	0	0
ENSG00000132646.11	PCNA	-0.19935	0.0464913	0.10164	1	1	RUNX1-RUNX1T1_T	0	1
ENSG00000235958.5	UBOX5-AS1	-0.19935	0.0704877	0.1421	1	0.999136442141623	RUNX1-RUNX1T1_T	0	0
ENSG00000196388.8	INCA1	-0.19936	0.0433369	0.095936	0.984848484848485	0.999136442141623	RUNX1-RUNX1T1_T	0	0
ENSG00000118096.10	IFT46	-0.19938	0.00704564	0.020862	1	1	RUNX1-RUNX1T1_T	0	0
ENSG00000248319.2	LINC02275	-0.1994	0.615582	0.72783	0.227272727272727	0.207253886010363	RUNX1-RUNX1T1_T	0	0
ENSG00000130950.14	NUTM2F	-0.19941	0.549167	0.67306	0.590909090909091	0.525043177892919	RUNX1-RUNX1T1_T	0	0
ENSG00000269982.1		-0.19941	0.0213123	0.053105	1	1	RUNX1-RUNX1T1_T	0	0
ENSG00000202100.1		-0.19943	0.4865	0.61893	0.5	0.509499136442142	RUNX1-RUNX1T1_T	0	0
ENSG00000120162.10	MOB3B	-0.19944	0.143071	0.24827	1	0.999136442141623	RUNX1-RUNX1T1_T	0	0
ENSG00000267938.1	EIF1P6	-0.19946	0.134229	0.2363	0.939393939393939	0.975820379965458	RUNX1-RUNX1T1_T	0	0
ENSG00000020256.20	ZFP64	-0.19951	0.00162364	0.0058856	1	1	RUNX1-RUNX1T1_T	0	1
ENSG00000244405.8	ETV5	-0.19952	0.229599	0.35753	1	1	RUNX1-RUNX1T1_T	0	1
ENSG00000075702.18	WDR62	-0.19953	0.0537122	0.11431	1	1	RUNX1-RUNX1T1_T	0	0
ENSG00000177189.14	RPS6KA3	-0.19955	0.0045306	0.014286	1	1	RUNX1-RUNX1T1_T	0	0
ENSG00000213701.4	SETP22	-0.19955	0.254694	0.3865	0.848484848484849	0.861830742659758	RUNX1-RUNX1T1_T	0	0
ENSG00000250011.1	HMGB1P3	-0.19957	0.210216	0.33459	0.818181818181818	0.911053540587219	RUNX1-RUNX1T1_T	0	0
ENSG00000212332.1	RNU6-780P	-0.19958	0.248114	0.37876	0.878787878787879	0.885146804835924	RUNX1-RUNX1T1_T	0	0
ENSG00000286579.1		-0.19967	0.0864329	0.16715	0.954545454545455	0.981001727115717	RUNX1-RUNX1T1_T	0	0
ENSG00000156795.8	NTAQ1	-0.19968	0.000430314	0.0018408	1	1	RUNX1-RUNX1T1_T	0	0
ENSG00000223060.1		-0.19968	0.181867	0.29886	0.939393939393939	0.956822107081174	RUNX1-RUNX1T1_T	0	0
ENSG00000234892.1		-0.19968	0.532675	0.65877	0.46969696969697	0.449913644214162	RUNX1-RUNX1T1_T	0	0
ENSG00000182372.10	CLN8	-0.1997	0.0363319	0.082922	1	1	RUNX1-RUNX1T1_T	0	0
ENSG00000257222.1		-0.19975	0.0811962	0.15909	0.939393939393939	0.975820379965458	RUNX1-RUNX1T1_T	0	0
ENSG00000287167.1		-0.19984	0.294223	0.42976	0.803030303030303	0.848877374784111	RUNX1-RUNX1T1_T	0	0
ENSG00000287809.1		-0.19987	0.171323	0.28562	1	1	RUNX1-RUNX1T1_T	0	0
ENSG00000265800.1		-0.1999	0.0952159	0.1805	1	0.992227979274611	RUNX1-RUNX1T1_T	0	0
ENSG00000124120.11	TTPAL	-0.19991	0.00628994	0.018927	1	1	RUNX1-RUNX1T1_T	0	0
ENSG00000259563.1		-0.19992	0.0985852	0.18548	0.96969696969697	0.971502590673575	RUNX1-RUNX1T1_T	0	0
ENSG00000257534.1		-0.19995	0.317409	0.45462	0.833333333333333	0.835924006908463	RUNX1-RUNX1T1_T	0	0
ENSG00000242807.1	RPL26P31	-0.19996	0.548684	0.6726	0.333333333333333	0.31433506044905	RUNX1-RUNX1T1_T	0	0
ENSG00000211667.3	IGLV3-12	-0.19999	0.457391	0.59194	0.696969696969697	0.758203799654577	RUNX1-RUNX1T1_T	0	0
ENSG00000281072.1		-0.2	0.390024	0.52864	0.545454545454545	0.607081174438687	RUNX1-RUNX1T1_T	0	0
ENSG00000111218.12	PRMT8	-0.20008	0.590144	0.70725	0.46969696969697	0.407599309153713	RUNX1-RUNX1T1_T	0	0
ENSG00000252391.1	RNU6-638P	-0.20009	0.204368	0.32744	0.96969696969697	0.990500863557858	RUNX1-RUNX1T1_T	0	0
ENSG00000253785.1		-0.20009	0.0831852	0.16215	1	0.986183074265976	RUNX1-RUNX1T1_T	0	0
ENSG00000165516.11	KLHDC2	-0.2001	4.96009e-05	0.00026562	1	1	RUNX1-RUNX1T1_T	0	0
ENSG00000076003.5	MCM6	-0.20014	0.0201376	0.050677	1	1	RUNX1-RUNX1T1_T	0	0
ENSG00000140527.15	WDR93	-0.20014	0.177216	0.29299	1	0.979274611398964	RUNX1-RUNX1T1_T	0	0
ENSG00000168872.17	DDX19A	-0.20021	7.25147e-07	5.6119e-06	1	1	RUNX1-RUNX1T1_T	0	0
ENSG00000213754.2	KPNA4P1	-0.20022	0.163716	0.2758	0.848484848484849	0.943868739205527	RUNX1-RUNX1T1_T	0	0
ENSG00000214756.8	CSKMT	-0.20024	0.0118199	0.032333	1	0.999136442141623	RUNX1-RUNX1T1_T	0	0
ENSG00000177736.4	FXNP2	-0.20031	0.186705	0.30524	0.848484848484849	0.887737478411054	RUNX1-RUNX1T1_T	0	0
ENSG00000252824.1		-0.20034	0.458689	0.59304	0.575757575757576	0.542314335060449	RUNX1-RUNX1T1_T	0	0
ENSG00000266801.1		-0.20034	0.167925	0.28116	0.878787878787879	0.940414507772021	RUNX1-RUNX1T1_T	0	0
ENSG00000164087.8	POC1A	-0.20038	0.0417935	0.093158	1	1	RUNX1-RUNX1T1_T	0	0
ENSG00000254029.1	IGLC4	-0.20052	0.697952	0.79312	0.181818181818182	0.178756476683938	RUNX1-RUNX1T1_T	0	0
ENSG00000228368.1		-0.20054	0.48547	0.61807	0.606060606060606	0.606217616580311	RUNX1-RUNX1T1_T	0	0
ENSG00000142408.6	CACNG8	-0.20055	0.456793	0.59137	0.909090909090909	0.893782383419689	RUNX1-RUNX1T1_T	0	0
ENSG00000130244.12	FAM98C	-0.2006	0.000936677	0.0036427	1	1	RUNX1-RUNX1T1_T	0	0
ENSG00000200250.1	RNU6-1147P	-0.2006	0.509599	0.63974	0.606060606060606	0.531088082901554	RUNX1-RUNX1T1_T	0	0
ENSG00000263393.1		-0.20061	0.132819	0.23443	1	0.994818652849741	RUNX1-RUNX1T1_T	0	0
ENSG00000100490.9	CDKL1	-0.20062	0.00389552	0.012533	1	0.999136442141623	RUNX1-RUNX1T1_T	0	0
ENSG00000162490.7	DRAXIN	-0.20062	0.130596	0.23131	1	0.995682210708117	RUNX1-RUNX1T1_T	0	0
ENSG00000228507.1	DAP3P2	-0.20063	0.114738	0.20911	0.939393939393939	0.953367875647668	RUNX1-RUNX1T1_T	0	0
ENSG00000248503.2	C4orf46P2	-0.20066	0.0675354	0.13731	1	0.999136442141623	RUNX1-RUNX1T1_T	0	0
ENSG00000243094.1	RPL32P2	-0.20069	0.0716997	0.14397	1	0.99740932642487	RUNX1-RUNX1T1_T	0	0
ENSG00000279482.1		-0.20069	0.514617	0.64377	0.424242424242424	0.457685664939551	RUNX1-RUNX1T1_T	0	0
ENSG00000198860.13	TSEN15	-0.20074	0.000122751	0.00060196	1	1	RUNX1-RUNX1T1_T	0	0
ENSG00000145743.17	FBXL17	-0.20077	0.00521182	0.016119	1	1	RUNX1-RUNX1T1_T	0	0
ENSG00000224599.1	BMS1P12	-0.20078	0.671259	0.77258	0.196969696969697	0.179620034542314	RUNX1-RUNX1T1_T	0	0
ENSG00000224046.2	DMTF1-AS1	-0.20081	0.00914941	0.026013	1	0.999136442141623	RUNX1-RUNX1T1_T	0	0
ENSG00000174365.20	SNHG11	-0.20082	0.0026733	0.0090618	1	1	RUNX1-RUNX1T1_T	0	0
ENSG00000100918.13	REC8	-0.20084	0.0871648	0.16827	1	1	RUNX1-RUNX1T1_T	0	0
ENSG00000206715.1	RNU6-444P	-0.20085	0.293774	0.42936	0.742424242424242	0.823834196891192	RUNX1-RUNX1T1_T	0	0
ENSG00000238222.3	MKRN4P	-0.20087	0.294541	0.43007	0.878787878787879	0.841105354058722	RUNX1-RUNX1T1_T	0	0
ENSG00000258851.1		-0.20096	0.157052	0.26723	0.863636363636364	0.939550949913644	RUNX1-RUNX1T1_T	0	0
ENSG00000278376.1		-0.20098	0.0366413	0.083519	1	1	RUNX1-RUNX1T1_T	0	0
ENSG00000225171.2	DUTP6	-0.201	0.0328521	0.076278	1	0.993955094991364	RUNX1-RUNX1T1_T	0	0
ENSG00000148688.14	RPP30	-0.20107	2.88445e-06	1.9975e-05	1	1	RUNX1-RUNX1T1_T	0	0
ENSG00000271267.1		-0.20108	0.040429	0.090622	0.984848484848485	0.995682210708117	RUNX1-RUNX1T1_T	0	0
ENSG00000178163.8	ZNF518B	-0.20118	0.0425121	0.094509	1	1	RUNX1-RUNX1T1_T	0	1
ENSG00000188755.10	TBC1D3P2	-0.20119	0.548513	0.6725	0.348484848484849	0.284974093264249	RUNX1-RUNX1T1_T	0	0
ENSG00000233340.1		-0.20122	0.373955	0.51291	0.742424242424242	0.7573402417962	RUNX1-RUNX1T1_T	0	0
ENSG00000229696.1	KARS1P1	-0.20125	0.420956	0.55846	0.681818181818182	0.674438687392055	RUNX1-RUNX1T1_T	0	0
ENSG00000103502.14	CDIPT	-0.20128	0.000335761	0.0014797	1	1	RUNX1-RUNX1T1_T	0	0
ENSG00000274466.1	MIR1273H	-0.20128	0.242342	0.37227	0.863636363636364	0.92573402417962	RUNX1-RUNX1T1_T	0	0
ENSG00000212303.1	RNU6-1154P	-0.2013	0.548172	0.67218	0.333333333333333	0.305699481865285	RUNX1-RUNX1T1_T	0	0
ENSG00000224616.3	RTCA-AS1	-0.20132	0.0459444	0.10062	1	1	RUNX1-RUNX1T1_T	0	0
ENSG00000248295.2	DDX43P1	-0.20136	0.693457	0.78974	0.212121212121212	0.171848013816926	RUNX1-RUNX1T1_T	0	0
ENSG00000242325.1	RPS12P31	-0.20138	0.168349	0.28176	0.96969696969697	0.963730569948187	RUNX1-RUNX1T1_T	0	0
ENSG00000162441.12	LZIC	-0.20139	6.44153e-05	0.00033697	1	1	RUNX1-RUNX1T1_T	0	0
ENSG00000140107.12	SLC25A47	-0.20141	0.37124	0.51021	0.712121212121212	0.773747841105354	RUNX1-RUNX1T1_T	0	0
ENSG00000171962.18	DRC3	-0.20144	0.0116817	0.032009	1	0.999136442141623	RUNX1-RUNX1T1_T	0	0
ENSG00000147536.12	GINS4	-0.20145	0.0384168	0.086794	1	1	RUNX1-RUNX1T1_T	0	0
ENSG00000103148.17	NPRL3	-0.20156	0.00647306	0.019397	1	1	RUNX1-RUNX1T1_T	0	0
ENSG00000284744.1		-0.20157	0.608951	0.72247	0.287878787878788	0.237478411053541	RUNX1-RUNX1T1_T	0	0
ENSG00000254842.6	LINC02551	-0.20159	0.240343	0.36991	0.984848484848485	0.962003454231434	RUNX1-RUNX1T1_T	0	0
ENSG00000006116.4	CACNG3	-0.2016	0.652855	0.75766	0.212121212121212	0.20293609671848	RUNX1-RUNX1T1_T	0	0
ENSG00000287593.1		-0.2016	0.39524	0.53361	0.727272727272727	0.760794473229706	RUNX1-RUNX1T1_T	0	0
ENSG00000150433.9	TMEM218	-0.20161	0.00905546	0.025793	1	1	RUNX1-RUNX1T1_T	0	0
ENSG00000278985.1		-0.20167	0.0666639	0.13597	1	0.998272884283247	RUNX1-RUNX1T1_T	0	0
ENSG00000255445.1		-0.20168	0.160734	0.27189	0.939393939393939	0.981001727115717	RUNX1-RUNX1T1_T	0	0
ENSG00000168476.12	REEP4	-0.20178	0.0047455	0.014869	1	1	RUNX1-RUNX1T1_T	0	0
ENSG00000226291.1		-0.20188	0.508402	0.63856	0.484848484848485	0.439550949913644	RUNX1-RUNX1T1_T	0	0
ENSG00000139428.12	MMAB	-0.2019	0.00268078	0.0090802	1	1	RUNX1-RUNX1T1_T	0	0
ENSG00000185274.12	GALNT17	-0.2019	0.586885	0.70437	0.606060606060606	0.533678756476684	RUNX1-RUNX1T1_T	0	0
ENSG00000254756.1		-0.20191	0.129367	0.22959	0.924242424242424	0.981865284974093	RUNX1-RUNX1T1_T	0	0
ENSG00000265982.1		-0.20192	0.0369476	0.084076	1	0.999136442141623	RUNX1-RUNX1T1_T	0	0
ENSG00000286829.1		-0.20192	0.512672	0.64229	0.651515151515151	0.568221070811744	RUNX1-RUNX1T1_T	0	0
ENSG00000133318.14	RTN3	-0.20195	0.00200772	0.0070886	1	1	RUNX1-RUNX1T1_T	0	0
ENSG00000261442.1		-0.20199	0.130107	0.23062	0.984848484848485	0.990500863557858	RUNX1-RUNX1T1_T	0	0
ENSG00000237015.1		-0.20202	0.0653067	0.13376	0.984848484848485	0.992227979274611	RUNX1-RUNX1T1_T	0	0
ENSG00000248234.1		-0.20204	0.594421	0.71099	0.393939393939394	0.313471502590674	RUNX1-RUNX1T1_T	0	0
ENSG00000221493.1	MIR320C1	-0.20208	0.251196	0.38242	0.848484848484849	0.841105354058722	RUNX1-RUNX1T1_T	0	0
ENSG00000285688.1		-0.20208	0.217296	0.34333	0.878787878787879	0.957685664939551	RUNX1-RUNX1T1_T	0	0
ENSG00000202441.2	RNY4P10	-0.2021	0.0052976	0.016345	1	0.999136442141623	RUNX1-RUNX1T1_T	0	0
ENSG00000107077.19	KDM4C	-0.20212	4.00557e-06	2.6992e-05	1	1	RUNX1-RUNX1T1_T	0	0
ENSG00000107521.19	HPS1	-0.20212	0.000251257	0.0011403	1	1	RUNX1-RUNX1T1_T	0	0
ENSG00000129596.5	CDO1	-0.20213	0.390545	0.52905	0.803030303030303	0.878238341968912	RUNX1-RUNX1T1_T	0	0
ENSG00000272536.2	RN7SL840P	-0.20218	0.682979	0.78161	0.333333333333333	0.328151986183074	RUNX1-RUNX1T1_T	0	0
ENSG00000124839.13	RAB17	-0.20225	0.439109	0.5753	0.939393939393939	0.903281519861831	RUNX1-RUNX1T1_T	0	0
ENSG00000117758.14	STX12	-0.20229	0.00166018	0.0060035	1	1	RUNX1-RUNX1T1_T	0	0
ENSG00000229896.2		-0.20234	0.268673	0.40238	0.803030303030303	0.886873920552677	RUNX1-RUNX1T1_T	0	0
ENSG00000261559.1	FSCN1P1	-0.20235	0.353958	0.49338	1	0.897236614853195	RUNX1-RUNX1T1_T	0	0
ENSG00000169379.16	ARL13B	-0.20236	0.0079004	0.022984	1	1	RUNX1-RUNX1T1_T	0	0
ENSG00000227373.6	RABGAP1L-DT	-0.20236	0.0208109	0.052061	1	0.998272884283247	RUNX1-RUNX1T1_T	0	0
ENSG00000113742.14	CPEB4	-0.20246	0.0790927	0.15568	1	1	RUNX1-RUNX1T1_T	0	0
ENSG00000106460.19	TMEM106B	-0.20248	0.00827292	0.023911	1	1	RUNX1-RUNX1T1_T	1	0
ENSG00000232905.2		-0.20248	0.291882	0.4275	0.696969696969697	0.750431778929188	RUNX1-RUNX1T1_T	0	0
ENSG00000169064.13	ZBBX	-0.20251	0.384883	0.52374	0.833333333333333	0.781519861830743	RUNX1-RUNX1T1_T	0	0
ENSG00000275066.5	SYNRG	-0.20254	0.00615105	0.018568	1	1	RUNX1-RUNX1T1_T	0	0
ENSG00000205784.4	ARRDC5	-0.20261	0.054105	0.115	1	1	RUNX1-RUNX1T1_T	0	0
ENSG00000182366.10	FAM87A	-0.20264	0.211331	0.3359	0.848484848484849	0.879965457685665	RUNX1-RUNX1T1_T	0	0
ENSG00000234709.2	UPF3AP3	-0.20266	0.0723857	0.14511	0.96969696969697	0.992227979274611	RUNX1-RUNX1T1_T	0	0
ENSG00000278922.1		-0.20267	0.0022704	0.0078794	1	1	RUNX1-RUNX1T1_T	0	0
ENSG00000283891.1	MIR628	-0.20267	0.300844	0.43678	0.909090909090909	0.821243523316062	RUNX1-RUNX1T1_T	0	0
ENSG00000110063.10	DCPS	-0.20268	0.00290752	0.009743	1	1	RUNX1-RUNX1T1_T	0	0
ENSG00000250391.1	CRLF3P2	-0.20275	0.52637	0.65378	0.303030303030303	0.370466321243523	RUNX1-RUNX1T1_T	0	0
ENSG00000267610.2		-0.20276	0.42417	0.56148	0.696969696969697	0.66580310880829	RUNX1-RUNX1T1_T	0	0
ENSG00000105668.7	UPK1A	-0.20277	0.278019	0.41241	0.787878787878788	0.79447322970639	RUNX1-RUNX1T1_T	0	0
ENSG00000287214.1		-0.20277	0.269702	0.40347	1	0.99740932642487	RUNX1-RUNX1T1_T	0	0
ENSG00000173540.14	GMPPB	-0.20279	0.00354704	0.011553	1	1	RUNX1-RUNX1T1_T	1	0
ENSG00000234818.1		-0.20289	0.311366	0.448	0.712121212121212	0.784974093264249	RUNX1-RUNX1T1_T	0	0
ENSG00000231982.1	MCF2L2P1	-0.20297	0.23686	0.3659	0.893939393939394	0.907599309153713	RUNX1-RUNX1T1_T	0	0
ENSG00000137210.14	TMEM14B	-0.20303	0.000404833	0.0017439	1	1	RUNX1-RUNX1T1_T	0	0
ENSG00000227776.1	AKR1D1P1	-0.20319	0.455196	0.58996	0.515151515151515	0.538860103626943	RUNX1-RUNX1T1_T	0	0
ENSG00000131848.9	ZSCAN5A	-0.20321	0.00967616	0.027295	1	1	RUNX1-RUNX1T1_T	0	1
ENSG00000272137.1		-0.20325	0.388066	0.52679	0.712121212121212	0.746113989637306	RUNX1-RUNX1T1_T	0	0
ENSG00000234274.1	COX7BP2	-0.20326	0.284637	0.41982	0.878787878787879	0.860103626943005	RUNX1-RUNX1T1_T	0	0
ENSG00000227252.2	COPS8-DT	-0.20327	0.026434	0.063525	1	0.99740932642487	RUNX1-RUNX1T1_T	0	0
ENSG00000232032.1		-0.2033	0.442557	0.5783	0.5	0.51986183074266	RUNX1-RUNX1T1_T	0	0
ENSG00000225393.1		-0.20331	0.454812	0.5896	0.484848484848485	0.466321243523316	RUNX1-RUNX1T1_T	0	0
ENSG00000215105.4	TTC3P1	-0.20335	0.111114	0.20395	1	0.999136442141623	RUNX1-RUNX1T1_T	0	0
ENSG00000205301.12	MGAT4D	-0.20339	0.693052	0.7894	0.242424242424242	0.178756476683938	RUNX1-RUNX1T1_T	0	0
ENSG00000258289.8	CHURC1	-0.20339	0.0198325	0.050039	1	1	RUNX1-RUNX1T1_T	0	1
ENSG00000169189.17	NSMCE1	-0.20342	0.000941433	0.0036598	1	1	RUNX1-RUNX1T1_T	0	0
ENSG00000002330.14	BAD	-0.20346	0.00149256	0.0054727	1	1	RUNX1-RUNX1T1_T	0	0
ENSG00000161800.13	RACGAP1	-0.20347	0.0308229	0.072314	1	1	RUNX1-RUNX1T1_T	0	0
ENSG00000287564.1		-0.20358	0.259186	0.3917	0.833333333333333	0.836787564766839	RUNX1-RUNX1T1_T	0	0
ENSG00000229404.6	LINC00858	-0.20359	0.725477	0.81333	0.303030303030303	0.231433506044905	RUNX1-RUNX1T1_T	0	0
ENSG00000050130.18	JKAMP	-0.2036	9.22732e-05	0.0004666	1	1	RUNX1-RUNX1T1_T	0	0
ENSG00000265496.5		-0.20365	0.108052	0.1995	0.924242424242424	0.957685664939551	RUNX1-RUNX1T1_T	0	0
ENSG00000213075.7	RPL31P11	-0.20369	0.19413	0.31458	0.984848484848485	0.966321243523316	RUNX1-RUNX1T1_T	0	0
ENSG00000161671.17	EMC10	-0.20372	0.000494885	0.0020786	1	1	RUNX1-RUNX1T1_T	0	0
ENSG00000163882.9	POLR2H	-0.20374	0.00107906	0.0041195	1	1	RUNX1-RUNX1T1_T	0	0
ENSG00000163249.13	CCNYL1	-0.20375	0.00239233	0.0082454	1	1	RUNX1-RUNX1T1_T	0	0
ENSG00000236922.10	LINC01378	-0.20377	0.623662	0.73388	0.303030303030303	0.232297063903282	RUNX1-RUNX1T1_T	0	0
ENSG00000269825.1		-0.20377	0.0739561	0.14764	1	0.999136442141623	RUNX1-RUNX1T1_T	0	0
ENSG00000167815.12	PRDX2	-0.2038	0.211172	0.33572	1	1	RUNX1-RUNX1T1_T	0	0
ENSG00000175868.14	CALCB	-0.20381	0.239587	0.36904	0.909090909090909	0.922279792746114	RUNX1-RUNX1T1_T	0	0
ENSG00000262492.1		-0.20386	0.26123	0.39405	0.848484848484849	0.879965457685665	RUNX1-RUNX1T1_T	0	0
ENSG00000244327.1		-0.20392	0.113605	0.20741	0.984848484848485	0.979274611398964	RUNX1-RUNX1T1_T	0	0
ENSG00000227309.1	RPL31P19	-0.204	0.220527	0.34706	0.954545454545455	0.911053540587219	RUNX1-RUNX1T1_T	0	0
ENSG00000112761.21	CCN6	-0.20402	0.163193	0.27514	0.878787878787879	0.896373056994819	RUNX1-RUNX1T1_T	0	0
ENSG00000199881.1		-0.20402	0.607617	0.72145	0.409090909090909	0.413644214162349	RUNX1-RUNX1T1_T	0	0
ENSG00000286112.1		-0.20405	0.107306	0.19845	0.893939393939394	0.954231433506045	RUNX1-RUNX1T1_T	0	0
ENSG00000269793.7	ZIM2-AS1	-0.20407	0.644865	0.75128	0.242424242424242	0.194300518134715	RUNX1-RUNX1T1_T	0	0
ENSG00000173113.7	TRMT112	-0.20409	0.00153806	0.0056118	1	1	RUNX1-RUNX1T1_T	0	0
ENSG00000265975.1		-0.20412	0.035715	0.081745	1	0.999136442141623	RUNX1-RUNX1T1_T	0	0
ENSG00000170092.14	SPDYE5	-0.20413	0.0408995	0.091526	1	0.999136442141623	RUNX1-RUNX1T1_T	0	0
ENSG00000200737.1		-0.20413	0.101435	0.18982	0.984848484848485	0.96286701208981	RUNX1-RUNX1T1_T	0	0
ENSG00000120915.14	EPHX2	-0.2042	0.273714	0.40777	0.96969696969697	0.993091537132988	RUNX1-RUNX1T1_T	0	0
ENSG00000257004.1		-0.20422	0.418291	0.55593	0.545454545454545	0.588082901554404	RUNX1-RUNX1T1_T	0	0
ENSG00000253605.1	HNRNPA1P38	-0.20423	0.173726	0.28857	0.96969696969697	0.936960276338515	RUNX1-RUNX1T1_T	0	0
ENSG00000221937.4	TAS2R40	-0.20424	0.342298	0.48158	0.712121212121212	0.772884283246978	RUNX1-RUNX1T1_T	0	0
ENSG00000258884.2	LINC02321	-0.20431	0.233111	0.36161	0.939393939393939	0.900690846286701	RUNX1-RUNX1T1_T	0	0
ENSG00000235701.1	PCBP2P1	-0.20432	0.22863	0.35647	0.924242424242424	0.896373056994819	RUNX1-RUNX1T1_T	0	0
ENSG00000112144.16	CILK1	-0.20433	0.022008	0.054568	1	1	RUNX1-RUNX1T1_T	0	0
ENSG00000131495.9	NDUFA2	-0.20435	0.00340832	0.011174	1	1	RUNX1-RUNX1T1_T	0	0
ENSG00000165521.15	EML5	-0.20435	0.254003	0.38567	0.924242424242424	0.971502590673575	RUNX1-RUNX1T1_T	0	0
ENSG00000074935.14	TUBE1	-0.20436	0.00169519	0.0061164	1	1	RUNX1-RUNX1T1_T	0	0
ENSG00000240167.1	RPS7P7	-0.20437	0.273584	0.40763	0.848484848484849	0.822107081174439	RUNX1-RUNX1T1_T	0	0
ENSG00000161904.12	LEMD2	-0.2044	4.98338e-05	0.00026677	1	1	RUNX1-RUNX1T1_T	1	0
ENSG00000107371.14	EXOSC3	-0.20443	0.00108627	0.0041412	1	1	RUNX1-RUNX1T1_T	0	0
ENSG00000099800.8	TIMM13	-0.20444	0.00447888	0.014147	1	1	RUNX1-RUNX1T1_T	0	0
ENSG00000261723.1		-0.20449	0.221327	0.34801	0.848484848484849	0.901554404145078	RUNX1-RUNX1T1_T	0	0
ENSG00000280092.1		-0.2045	0.536267	0.66203	0.424242424242424	0.429188255613126	RUNX1-RUNX1T1_T	0	0
ENSG00000230330.1	HMGN2P3	-0.20452	0.0254152	0.061453	1	0.999136442141623	RUNX1-RUNX1T1_T	0	0
ENSG00000258260.1		-0.20452	0.389474	0.52815	0.5	0.589810017271157	RUNX1-RUNX1T1_T	0	0
ENSG00000125510.18	OPRL1	-0.20457	0.105439	0.19569	0.96969696969697	0.992227979274611	RUNX1-RUNX1T1_T	0	0
ENSG00000185829.18	ARL17A	-0.2046	0.0266413	0.063914	1	1	RUNX1-RUNX1T1_T	0	0
ENSG00000126773.13	PCNX4	-0.20466	0.00102353	0.0039344	1	1	RUNX1-RUNX1T1_T	0	0
ENSG00000213934.9	HBG1	-0.20472	0.682514	0.78132	0.439393939393939	0.526770293609672	RUNX1-RUNX1T1_T	0	0
ENSG00000213470.4	RPL31P51	-0.20476	0.513403	0.64278	0.545454545454545	0.513816925734024	RUNX1-RUNX1T1_T	0	0
ENSG00000164675.11	IQUB	-0.20481	0.0356708	0.081674	0.96969696969697	0.989637305699482	RUNX1-RUNX1T1_T	0	0
ENSG00000136279.21	DBNL	-0.20487	0.000623274	0.0025506	1	1	RUNX1-RUNX1T1_T	0	0
ENSG00000133111.4	RFXAP	-0.20489	0.00661225	0.019752	1	1	RUNX1-RUNX1T1_T	0	1
ENSG00000172932.16	ANKRD13D	-0.20496	0.0130079	0.035065	1	1	RUNX1-RUNX1T1_T	0	0
ENSG00000211720.3	TRBV11-1	-0.20498	0.393205	0.53171	0.696969696969697	0.687392055267703	RUNX1-RUNX1T1_T	0	0
ENSG00000231884.1	NDUFB1P1	-0.205	0.157252	0.26749	0.984848484848485	0.94559585492228	RUNX1-RUNX1T1_T	0	0
ENSG00000115042.10	FAHD2A	-0.20503	2.36501e-05	0.00013585	1	1	RUNX1-RUNX1T1_T	0	0
ENSG00000141552.18	ANAPC11	-0.20504	0.00251815	0.0086137	1	1	RUNX1-RUNX1T1_T	0	0
ENSG00000136816.16	TOR1B	-0.20505	0.0018774	0.0066804	1	1	RUNX1-RUNX1T1_T	1	0
ENSG00000225900.1	HSPE1P13	-0.20507	0.26071	0.39352	0.909090909090909	0.912780656303972	RUNX1-RUNX1T1_T	0	0
ENSG00000077152.11	UBE2T	-0.20514	0.116461	0.21163	1	1	RUNX1-RUNX1T1_T	0	0
ENSG00000260625.3	RUSF1-DT	-0.20519	0.048514	0.10516	1	0.993091537132988	RUNX1-RUNX1T1_T	0	0
ENSG00000104412.8	EMC2	-0.2052	0.00123145	0.0046215	1	1	RUNX1-RUNX1T1_T	0	0
ENSG00000074800.16	ENO1	-0.20526	0.00242643	0.0083465	1	1	RUNX1-RUNX1T1_T	1	1
ENSG00000073969.18	NSF	-0.20534	0.00854638	0.024575	1	1	RUNX1-RUNX1T1_T	0	0
ENSG00000228317.2	FKTN-AS1	-0.20548	0.227141	0.35481	0.848484848484849	0.841105354058722	RUNX1-RUNX1T1_T	0	0
ENSG00000228886.1		-0.20548	0.131409	0.23243	0.954545454545455	0.975820379965458	RUNX1-RUNX1T1_T	0	0
ENSG00000188242.4		-0.20554	0.0712671	0.14333	1	0.991364421416235	RUNX1-RUNX1T1_T	0	0
ENSG00000131503.21	ANKHD1	-0.2056	0.021401	0.053284	1	1	RUNX1-RUNX1T1_T	0	0
ENSG00000202430.1	RNA5SP88	-0.20561	0.63026	0.73901	0.409090909090909	0.366148531951641	RUNX1-RUNX1T1_T	0	0
ENSG00000272995.1		-0.20561	0.392485	0.53096	0.575757575757576	0.542314335060449	RUNX1-RUNX1T1_T	0	0
ENSG00000233319.1	PPIAP32	-0.20571	0.502779	0.63352	0.393939393939394	0.345423143350604	RUNX1-RUNX1T1_T	0	0
ENSG00000202360.1	RN7SKP249	-0.20575	0.43842	0.57469	0.53030303030303	0.547495682210708	RUNX1-RUNX1T1_T	0	0
ENSG00000200550.1	RNU6-137P	-0.20576	0.260756	0.39356	0.712121212121212	0.813471502590674	RUNX1-RUNX1T1_T	0	0
ENSG00000144909.8	OSBPL11	-0.20583	0.0161759	0.042183	1	1	RUNX1-RUNX1T1_T	0	0
ENSG00000184508.12	HDDC3	-0.20584	0.00668864	0.019951	1	1	RUNX1-RUNX1T1_T	0	0
ENSG00000200840.1	RNU6-82P	-0.20584	0.358816	0.49813	0.757575757575758	0.792746113989637	RUNX1-RUNX1T1_T	0	0
ENSG00000148158.17	SNX30	-0.2059	0.0205313	0.051495	1	1	RUNX1-RUNX1T1_T	0	0
ENSG00000272219.1		-0.20592	0.341045	0.48039	0.893939393939394	0.885146804835924	RUNX1-RUNX1T1_T	0	0
ENSG00000213937.4	CLDN9	-0.20598	0.262547	0.39554	0.954545454545455	0.990500863557858	RUNX1-RUNX1T1_T	0	0
ENSG00000187953.10	PMS2CL	-0.20601	0.00183114	0.0065371	1	1	RUNX1-RUNX1T1_T	0	0
ENSG00000255669.2		-0.20605	0.136755	0.23982	0.939393939393939	0.974956822107081	RUNX1-RUNX1T1_T	0	0
ENSG00000178301.4	AQP11	-0.20607	0.0213106	0.053104	1	0.998272884283247	RUNX1-RUNX1T1_T	0	0
ENSG00000059588.10	TARBP1	-0.20609	0.0152231	0.040077	1	1	RUNX1-RUNX1T1_T	0	0
ENSG00000188092.15	GPR89B	-0.2061	0.000546956	0.0022733	1	1	RUNX1-RUNX1T1_T	0	0
ENSG00000139180.11	NDUFA9	-0.20611	1.90877e-05	0.00011193	1	1	RUNX1-RUNX1T1_T	0	0
ENSG00000103363.15	ELOB	-0.20612	0.00698907	0.020719	1	1	RUNX1-RUNX1T1_T	0	0
ENSG00000104886.12	PLEKHJ1	-0.20613	0.00172387	0.0062035	1	1	RUNX1-RUNX1T1_T	0	0
ENSG00000251943.1	RNU6-693P	-0.20614	0.667058	0.7695	0.166666666666667	0.189119170984456	RUNX1-RUNX1T1_T	0	0
ENSG00000260808.1		-0.20614	0.100609	0.18853	0.954545454545455	0.978411053540587	RUNX1-RUNX1T1_T	0	0
ENSG00000120500.18	ARR3	-0.20616	0.0435804	0.096353	0.984848484848485	0.99740932642487	RUNX1-RUNX1T1_T	0	0
ENSG00000278007.1		-0.20621	0.668372	0.77034	0.242424242424242	0.183937823834197	RUNX1-RUNX1T1_T	0	0
ENSG00000224097.5		-0.20622	0.018358	0.046919	1	0.996545768566494	RUNX1-RUNX1T1_T	0	0
ENSG00000169967.16	MAP3K2	-0.20623	0.00907784	0.025846	1	1	RUNX1-RUNX1T1_T	0	0
ENSG00000279370.1		-0.20624	0.322208	0.45992	0.696969696969697	0.657167530224525	RUNX1-RUNX1T1_T	0	0
ENSG00000184205.14	TSPYL2	-0.20626	0.184781	0.30286	1	1	RUNX1-RUNX1T1_T	0	0
ENSG00000286998.1		-0.20628	0.654814	0.75947	0.166666666666667	0.186528497409326	RUNX1-RUNX1T1_T	0	0
ENSG00000235688.2	SNTG2-AS1	-0.20629	0.495317	0.62673	0.560606060606061	0.575129533678757	RUNX1-RUNX1T1_T	0	0
ENSG00000260010.1	KRBOX5P1	-0.20629	0.541504	0.66629	0.333333333333333	0.380829015544041	RUNX1-RUNX1T1_T	0	0
ENSG00000227394.1	RPL11P1	-0.20633	0.161132	0.2723	0.939393939393939	0.959412780656304	RUNX1-RUNX1T1_T	0	0
ENSG00000101109.12	STK4	-0.2064	0.00117222	0.0044259	1	1	RUNX1-RUNX1T1_T	0	0
ENSG00000041357.16	PSMA4	-0.20645	9.25665e-06	5.7927e-05	1	1	RUNX1-RUNX1T1_T	0	0
ENSG00000066739.12	ATG2B	-0.20652	0.00349538	0.011411	1	1	RUNX1-RUNX1T1_T	0	0
ENSG00000167604.15	NFKBID	-0.20653	0.100557	0.18844	1	1	RUNX1-RUNX1T1_T	0	1
ENSG00000241640.2	RPL21P113	-0.20653	0.500528	0.6314	0.46969696969697	0.444732297063903	RUNX1-RUNX1T1_T	0	0
ENSG00000265867.1	MIR4516	-0.20654	0.425566	0.56273	0.606060606060606	0.498272884283247	RUNX1-RUNX1T1_T	0	0
ENSG00000165501.17	LRR1	-0.20655	0.000554961	0.0023019	1	1	RUNX1-RUNX1T1_T	0	0
ENSG00000255639.3		-0.20655	0.251783	0.38312	0.787878787878788	0.848877374784111	RUNX1-RUNX1T1_T	0	0
ENSG00000230162.1	CT45A11P	-0.20657	0.129721	0.23007	0.924242424242424	0.926597582037997	RUNX1-RUNX1T1_T	0	0
ENSG00000286087.1		-0.20657	0.554289	0.67741	0.303030303030303	0.340241796200345	RUNX1-RUNX1T1_T	0	0
ENSG00000273305.1		-0.20659	0.556472	0.67917	0.409090909090909	0.426597582037997	RUNX1-RUNX1T1_T	0	0
ENSG00000133328.4	PLAAT2	-0.20665	0.280161	0.41475	0.893939393939394	0.85405872193437	RUNX1-RUNX1T1_T	0	0
ENSG00000276810.1		-0.20666	0.357038	0.49647	0.681818181818182	0.706390328151986	RUNX1-RUNX1T1_T	0	0
ENSG00000285763.1		-0.20666	0.151293	0.25934	0.924242424242424	0.976683937823834	RUNX1-RUNX1T1_T	0	0
ENSG00000274051.1		-0.20667	0.137146	0.24028	0.924242424242424	0.979274611398964	RUNX1-RUNX1T1_T	0	0
ENSG00000151729.11	SLC25A4	-0.20674	0.0717361	0.14403	1	0.998272884283247	RUNX1-RUNX1T1_T	0	0
ENSG00000246859.3	STARD4-AS1	-0.20678	0.0942948	0.17914	1	0.998272884283247	RUNX1-RUNX1T1_T	0	0
ENSG00000176401.6	EID2B	-0.20679	0.00142781	0.005263	1	1	RUNX1-RUNX1T1_T	0	0
ENSG00000135924.16	DNAJB2	-0.2068	0.00831776	0.024017	1	1	RUNX1-RUNX1T1_T	0	0
ENSG00000179832.17	MROH1	-0.2068	0.000914643	0.0035668	1	1	RUNX1-RUNX1T1_T	0	0
ENSG00000248988.1	PSME2P3	-0.20682	0.243618	0.37376	0.954545454545455	0.83160621761658	RUNX1-RUNX1T1_T	0	0
ENSG00000280039.1	RN7SKP23	-0.20685	0.0624857	0.12906	1	0.99740932642487	RUNX1-RUNX1T1_T	0	0
ENSG00000210709.1	RNU6ATAC3P	-0.20686	0.580019	0.69833	0.257575757575758	0.2573402417962	RUNX1-RUNX1T1_T	0	0
ENSG00000234466.1	HDGFL3P1	-0.20687	0.426168	0.56325	0.53030303030303	0.522452504317789	RUNX1-RUNX1T1_T	0	0
ENSG00000236420.1	CHCHD3P1	-0.20692	0.624907	0.73487	0.212121212121212	0.203799654576857	RUNX1-RUNX1T1_T	0	0
ENSG00000253557.6		-0.20694	0.632322	0.74077	0.363636363636364	0.33419689119171	RUNX1-RUNX1T1_T	0	0
ENSG00000122729.19	ACO1	-0.20703	0.0021811	0.0076138	1	1	RUNX1-RUNX1T1_T	0	0
ENSG00000164941.14	INTS8	-0.20703	0.000367517	0.0016014	1	1	RUNX1-RUNX1T1_T	0	0
ENSG00000124749.17	COL21A1	-0.20707	0.539765	0.66469	0.545454545454545	0.615716753022453	RUNX1-RUNX1T1_T	0	0
ENSG00000143226.15	FCGR2A	-0.20707	0.16344	0.27545	1	1	RUNX1-RUNX1T1_T	1	0
ENSG00000207927.1	MIR302A	-0.20709	0.34934	0.48871	0.575757575757576	0.588946459412781	RUNX1-RUNX1T1_T	0	0
ENSG00000265996.1	MIR3671	-0.2071	0.124354	0.22277	0.96969696969697	0.963730569948187	RUNX1-RUNX1T1_T	0	0
ENSG00000259025.1		-0.20711	0.721493	0.81026	0.166666666666667	0.182210708117444	RUNX1-RUNX1T1_T	0	0
ENSG00000229238.3	PPP1R12BP1	-0.20716	0.454371	0.58924	0.515151515151515	0.503454231433506	RUNX1-RUNX1T1_T	0	0
ENSG00000270966.1		-0.20722	0.307277	0.44381	0.787878787878788	0.738341968911917	RUNX1-RUNX1T1_T	0	0
ENSG00000221783.1	MIR1183	-0.20725	0.52362	0.65153	0.409090909090909	0.400690846286701	RUNX1-RUNX1T1_T	0	0
ENSG00000104814.13	MAP4K1	-0.20726	0.00560862	0.017173	1	1	RUNX1-RUNX1T1_T	0	0
ENSG00000214009.2	PCNAP3	-0.20727	0.392938	0.53146	0.621212121212121	0.557858376511226	RUNX1-RUNX1T1_T	0	0
ENSG00000236317.1		-0.20728	0.291344	0.4269	0.712121212121212	0.696891191709845	RUNX1-RUNX1T1_T	0	0
ENSG00000183527.12	PSMG1	-0.20731	0.000600578	0.0024686	1	1	RUNX1-RUNX1T1_T	0	0
ENSG00000234397.3	PPIAP34	-0.20732	0.373395	0.51235	0.757575757575758	0.672711571675302	RUNX1-RUNX1T1_T	0	0
ENSG00000203436.2		-0.20738	0.333716	0.47253	0.606060606060606	0.626943005181347	RUNX1-RUNX1T1_T	0	0
ENSG00000286522.2	H3C2	-0.2074	0.363577	0.50264	1	0.960276338514681	RUNX1-RUNX1T1_T	0	0
ENSG00000231453.1	LINC01305	-0.20745	0.490169	0.62216	0.742424242424242	0.694300518134715	RUNX1-RUNX1T1_T	0	0
ENSG00000233786.1	CDC27P1	-0.20745	0.397236	0.53554	0.575757575757576	0.539723661485319	RUNX1-RUNX1T1_T	0	0
ENSG00000268324.2	LRRC2-AS1	-0.20747	0.419143	0.55669	0.651515151515151	0.566493955094991	RUNX1-RUNX1T1_T	0	0
ENSG00000232687.1	RPL12P9	-0.20766	0.361567	0.50082	0.712121212121212	0.721070811744387	RUNX1-RUNX1T1_T	0	0
ENSG00000078618.22	NRDC	-0.2077	3.90291e-05	0.00021417	1	1	RUNX1-RUNX1T1_T	0	0
ENSG00000239697.11	TNFSF12	-0.20771	0.157373	0.26759	1	0.999136442141623	RUNX1-RUNX1T1_T	0	0
ENSG00000162194.12	LBHD1	-0.20773	0.00271008	0.0091617	1	1	RUNX1-RUNX1T1_T	0	0
ENSG00000165264.11	NDUFB6	-0.20779	0.000716558	0.0028804	1	1	RUNX1-RUNX1T1_T	0	0
ENSG00000270441.1	LAMB2P1	-0.20782	0.0188532	0.047959	1	1	RUNX1-RUNX1T1_T	0	0
ENSG00000211829.9	TRDC	-0.20783	0.278925	0.41333	0.984848484848485	0.992227979274611	RUNX1-RUNX1T1_T	0	0
ENSG00000244268.1		-0.20783	0.196953	0.31816	0.757575757575758	0.864421416234888	RUNX1-RUNX1T1_T	0	0
ENSG00000258271.1		-0.20791	0.589435	0.70671	0.318181818181818	0.360967184801382	RUNX1-RUNX1T1_T	0	0
ENSG00000262786.1		-0.20792	0.479148	0.61213	0.833333333333333	0.575993091537133	RUNX1-RUNX1T1_T	0	0
ENSG00000198838.14	RYR3	-0.20793	0.160057	0.27101	1	1	RUNX1-RUNX1T1_T	1	0
ENSG00000288262.1		-0.20794	0.348303	0.4877	0.696969696969697	0.670984455958549	RUNX1-RUNX1T1_T	0	0
ENSG00000260269.5		-0.20798	0.0250863	0.060806	0.954545454545455	0.993955094991364	RUNX1-RUNX1T1_T	0	0
ENSG00000287422.1		-0.20798	0.272018	0.4059	0.924242424242424	0.877374784110535	RUNX1-RUNX1T1_T	0	0
ENSG00000253039.1	RNA5SP47	-0.20799	0.681178	0.78037	0.242424242424242	0.315198618307427	RUNX1-RUNX1T1_T	0	0
ENSG00000189043.10	NDUFA4	-0.20809	0.00150517	0.0055102	1	1	RUNX1-RUNX1T1_T	0	0
ENSG00000164736.6	SOX17	-0.2081	0.655054	0.7596	0.348484848484849	0.343696027633851	RUNX1-RUNX1T1_T	0	1
ENSG00000243968.2	RN7SL402P	-0.20811	0.35083	0.49029	0.757575757575758	0.791882556131261	RUNX1-RUNX1T1_T	0	0
ENSG00000260867.1		-0.20815	0.371885	0.51092	0.666666666666667	0.641623488773748	RUNX1-RUNX1T1_T	0	0
ENSG00000215493.3		-0.20816	0.0856262	0.16587	0.96969696969697	0.989637305699482	RUNX1-RUNX1T1_T	0	0
ENSG00000231993.1	EP300-AS1	-0.20817	0.0484179	0.105	1	1	RUNX1-RUNX1T1_T	0	0
ENSG00000143971.9	ETAA1	-0.20821	0.0027252	0.0092028	1	1	RUNX1-RUNX1T1_T	0	0
ENSG00000237937.6	LINC02702	-0.20827	0.656751	0.76111	0.166666666666667	0.201208981001727	RUNX1-RUNX1T1_T	0	0
ENSG00000258658.1	TOMM20L-DT	-0.20828	0.0986342	0.18552	0.984848484848485	0.979274611398964	RUNX1-RUNX1T1_T	0	0
ENSG00000128340.15	RAC2	-0.20832	0.00896176	0.025564	1	1	RUNX1-RUNX1T1_T	0	0
ENSG00000236216.5	PPP1R11P1	-0.20835	0.386531	0.52539	0.53030303030303	0.588946459412781	RUNX1-RUNX1T1_T	0	0
ENSG00000205922.5	ONECUT3	-0.20836	0.42885	0.56567	0.803030303030303	0.882556131260794	RUNX1-RUNX1T1_T	0	1
ENSG00000258408.1	NT5CP2	-0.2084	0.548648	0.67259	0.348484848484849	0.337651122625216	RUNX1-RUNX1T1_T	0	0
ENSG00000259933.6	PKD1-AS1	-0.2084	0.137036	0.24014	0.924242424242424	0.947322970639033	RUNX1-RUNX1T1_T	0	0
ENSG00000175344.19	CHRNA7	-0.20841	0.131076	0.23196	1	0.996545768566494	RUNX1-RUNX1T1_T	0	0
ENSG00000177994.16	C2orf73	-0.20841	0.574163	0.69339	0.393939393939394	0.321243523316062	RUNX1-RUNX1T1_T	0	0
ENSG00000100997.20	ABHD12	-0.20843	0.000165994	0.00078847	1	1	RUNX1-RUNX1T1_T	0	0
ENSG00000255964.1	HSPD1P12	-0.20844	0.221025	0.34765	0.939393939393939	0.911917098445596	RUNX1-RUNX1T1_T	0	0
ENSG00000125450.11	NUP85	-0.20845	1.83677e-05	0.00010805	1	1	RUNX1-RUNX1T1_T	0	0
ENSG00000279110.1		-0.20845	0.425799	0.56295	0.636363636363636	0.646804835924007	RUNX1-RUNX1T1_T	0	0
ENSG00000115896.16	PLCL1	-0.20847	0.268311	0.40199	1	0.996545768566494	RUNX1-RUNX1T1_T	0	0
ENSG00000179978.11	NAIPP2	-0.20847	0.0548771	0.11629	0.984848484848485	1	RUNX1-RUNX1T1_T	0	0
ENSG00000200888.1		-0.20847	0.262345	0.3953	0.833333333333333	0.806563039723662	RUNX1-RUNX1T1_T	0	0
ENSG00000223522.2		-0.20848	0.10502	0.19504	1	0.99740932642487	RUNX1-RUNX1T1_T	0	0
ENSG00000275963.1		-0.2085	0.15949	0.27031	0.893939393939394	0.947322970639033	RUNX1-RUNX1T1_T	0	0
ENSG00000287484.1		-0.20858	0.492332	0.62413	0.333333333333333	0.479274611398964	RUNX1-RUNX1T1_T	0	0
ENSG00000231691.2		-0.2086	0.621526	0.73222	0.151515151515152	0.295336787564767	RUNX1-RUNX1T1_T	0	0
ENSG00000128203.7	ASPHD2	-0.20865	0.0371385	0.084423	1	1	RUNX1-RUNX1T1_T	0	0
ENSG00000206603.1	SNORA22B	-0.20865	0.166585	0.27953	0.863636363636364	0.916234887737478	RUNX1-RUNX1T1_T	0	0
ENSG00000270108.1		-0.20881	0.0531714	0.11331	1	1	RUNX1-RUNX1T1_T	0	0
ENSG00000252034.1	RNY4P37	-0.2089	0.199282	0.32111	0.863636363636364	0.886010362694301	RUNX1-RUNX1T1_T	0	0
ENSG00000278918.1		-0.209	0.127444	0.22705	1	0.998272884283247	RUNX1-RUNX1T1_T	0	0
ENSG00000132781.19	MUTYH	-0.20902	0.00238359	0.0082192	1	0.999136442141623	RUNX1-RUNX1T1_T	0	0
ENSG00000279453.1		-0.20904	0.0157882	0.041333	1	0.999136442141623	RUNX1-RUNX1T1_T	0	0
ENSG00000176563.10	CNTD1	-0.20907	0.0288155	0.068273	1	0.999136442141623	RUNX1-RUNX1T1_T	0	0
ENSG00000242272.1	AK2P2	-0.20915	0.172303	0.28676	0.787878787878788	0.916234887737478	RUNX1-RUNX1T1_T	0	0
ENSG00000101049.17	SGK2	-0.20921	0.0854962	0.16566	1	0.994818652849741	RUNX1-RUNX1T1_T	0	0
ENSG00000219355.2	RPL31P52	-0.20921	0.0748279	0.14896	0.984848484848485	0.988773747841105	RUNX1-RUNX1T1_T	0	0
ENSG00000073921.18	PICALM	-0.20923	0.00111548	0.0042366	1	1	RUNX1-RUNX1T1_T	0	0
ENSG00000164654.16	MIOS	-0.20926	6.11156e-05	0.00032105	1	1	RUNX1-RUNX1T1_T	0	0
ENSG00000116205.14	TCEANC2	-0.20928	0.00949168	0.026859	1	1	RUNX1-RUNX1T1_T	0	0
ENSG00000279670.1		-0.2093	0.154637	0.264	0.939393939393939	0.981001727115717	RUNX1-RUNX1T1_T	0	0
ENSG00000269743.3	SLC25A53	-0.20933	0.00361337	0.01174	1	1	RUNX1-RUNX1T1_T	0	0
ENSG00000182223.7	ZAR1	-0.20934	0.456193	0.59079	0.712121212121212	0.624352331606218	RUNX1-RUNX1T1_T	0	0
ENSG00000144230.16	GPR17	-0.20935	0.444663	0.58013	0.666666666666667	0.746977547495682	RUNX1-RUNX1T1_T	0	0
ENSG00000132963.8	POMP	-0.20936	0.000273908	0.0012313	1	1	RUNX1-RUNX1T1_T	0	0
ENSG00000274421.1		-0.20936	0.219348	0.34571	0.96969696969697	0.96545768566494	RUNX1-RUNX1T1_T	0	0
ENSG00000176809.10	LRRC37A3	-0.20938	0.00484909	0.015152	1	1	RUNX1-RUNX1T1_T	0	0
ENSG00000184277.13	TM2D3	-0.20938	0.000300882	0.0013415	1	1	RUNX1-RUNX1T1_T	1	0
ENSG00000137965.11	IFI44	-0.20939	0.19219	0.31221	1	1	RUNX1-RUNX1T1_T	0	0
ENSG00000186812.13	ZNF397	-0.20939	0.0113221	0.03119	1	1	RUNX1-RUNX1T1_T	0	1
ENSG00000129221.16	AIPL1	-0.20941	0.581984	0.6998	0.257575757575758	0.264248704663212	RUNX1-RUNX1T1_T	0	0
ENSG00000249679.2		-0.20942	0.417434	0.55501	0.590909090909091	0.613989637305699	RUNX1-RUNX1T1_T	0	0
ENSG00000213055.3	EEF1B2P7	-0.20946	0.0674168	0.13714	1	0.993091537132988	RUNX1-RUNX1T1_T	0	0
ENSG00000270688.1		-0.20946	0.546676	0.67097	0.303030303030303	0.287564766839378	RUNX1-RUNX1T1_T	0	0
ENSG00000236086.4	HMGN2P28	-0.20951	0.0829873	0.16186	0.939393939393939	0.979274611398964	RUNX1-RUNX1T1_T	0	0
ENSG00000273344.1	PAXIP1-DT	-0.20952	0.00435282	0.013806	1	1	RUNX1-RUNX1T1_T	0	0
ENSG00000269296.1		-0.20954	0.293384	0.42899	0.742424242424242	0.791018998272884	RUNX1-RUNX1T1_T	0	0
ENSG00000188917.15	TRMT2B	-0.20962	2.42827e-07	2.0318e-06	1	1	RUNX1-RUNX1T1_T	0	0
ENSG00000236375.3	POU5F1P5	-0.20962	0.313346	0.45018	0.727272727272727	0.81433506044905	RUNX1-RUNX1T1_T	0	0
ENSG00000204933.3	CD177P1	-0.20966	0.636752	0.74446	0.515151515151515	0.456822107081174	RUNX1-RUNX1T1_T	0	0
ENSG00000127125.9	PPCS	-0.2097	6.70112e-06	4.3213e-05	1	1	RUNX1-RUNX1T1_T	0	0
ENSG00000250293.1	CRYZP2	-0.20971	0.487687	0.61984	0.409090909090909	0.407599309153713	RUNX1-RUNX1T1_T	0	0
ENSG00000180787.6	ZFP3	-0.20976	0.109625	0.20169	0.984848484848485	0.999136442141623	RUNX1-RUNX1T1_T	0	1
ENSG00000168703.5	WFDC12	-0.20981	0.577319	0.69611	0.303030303030303	0.289291882556131	RUNX1-RUNX1T1_T	0	0
ENSG00000245311.2	BMAL2-AS1	-0.20982	0.260026	0.39275	0.909090909090909	0.859240069084629	RUNX1-RUNX1T1_T	0	0
ENSG00000275888.1		-0.20983	0.0775118	0.1532	1	1	RUNX1-RUNX1T1_T	0	0
ENSG00000286588.1		-0.20987	0.0720843	0.14462	1	1	RUNX1-RUNX1T1_T	0	0
ENSG00000172315.6	TP53RK	-0.20988	0.00147948	0.0054308	1	1	RUNX1-RUNX1T1_T	0	0
ENSG00000189401.3	OTUD6A	-0.20988	0.696705	0.7922	0.181818181818182	0.163212435233161	RUNX1-RUNX1T1_T	0	0
ENSG00000242971.3	RN7SL233P	-0.20991	0.468102	0.60196	0.545454545454545	0.562176165803109	RUNX1-RUNX1T1_T	0	0
ENSG00000223908.5		-0.20996	0.173457	0.28818	0.924242424242424	0.948186528497409	RUNX1-RUNX1T1_T	0	0
ENSG00000277246.1		-0.20997	0.108064	0.19951	0.878787878787879	0.966321243523316	RUNX1-RUNX1T1_T	0	0
ENSG00000106355.10	LSM5	-0.21	0.000787792	0.0031318	1	1	RUNX1-RUNX1T1_T	0	0
ENSG00000267023.5	LRRC37A16P	-0.21002	0.0186164	0.047482	1	1	RUNX1-RUNX1T1_T	0	0
ENSG00000265092.1	MIR4484	-0.21003	0.323549	0.46147	0.560606060606061	0.638169257340242	RUNX1-RUNX1T1_T	0	0
ENSG00000014641.21	MDH1	-0.21005	4.00057e-05	0.00021908	1	1	RUNX1-RUNX1T1_T	0	0
ENSG00000187105.9	HEATR4	-0.21006	0.0226613	0.055892	1	1	RUNX1-RUNX1T1_T	0	0
ENSG00000048540.15	LMO3	-0.21007	0.34527	0.48453	0.909090909090909	0.879965457685665	RUNX1-RUNX1T1_T	0	0
ENSG00000271933.1		-0.21011	0.0744424	0.14833	1	1	RUNX1-RUNX1T1_T	0	0
ENSG00000274986.1	MIR6750	-0.21015	0.394576	0.53294	0.696969696969697	0.704663212435233	RUNX1-RUNX1T1_T	0	0
ENSG00000256673.1		-0.21017	0.0909562	0.17406	0.984848484848485	0.999136442141623	RUNX1-RUNX1T1_T	0	0
ENSG00000263831.1	MIR378E	-0.2102	0.364771	0.5038	0.742424242424242	0.727115716753022	RUNX1-RUNX1T1_T	0	0
ENSG00000226349.1		-0.21022	0.50897	0.63916	0.348484848484849	0.401554404145078	RUNX1-RUNX1T1_T	0	0
ENSG00000148773.14	MKI67	-0.2103	0.147088	0.2539	1	1	RUNX1-RUNX1T1_T	0	0
ENSG00000230039.1	CCNYL5	-0.21034	0.25351	0.3852	0.757575757575758	0.792746113989637	RUNX1-RUNX1T1_T	0	0
ENSG00000203756.8	TMEM244	-0.21037	0.618425	0.73007	0.272727272727273	0.304835924006908	RUNX1-RUNX1T1_T	0	0
ENSG00000269973.1		-0.21041	0.00751622	0.022033	1	1	RUNX1-RUNX1T1_T	0	0
ENSG00000119537.18	KDSR	-0.21047	0.000166215	0.00078944	1	1	RUNX1-RUNX1T1_T	0	0
ENSG00000100614.18	PPM1A	-0.2105	0.0108129	0.029995	1	1	RUNX1-RUNX1T1_T	0	0
ENSG00000153786.13	ZDHHC7	-0.21051	0.00284794	0.0095669	1	1	RUNX1-RUNX1T1_T	0	0
ENSG00000139200.14	PIANP	-0.21062	0.116509	0.21169	0.96969696969697	0.985319516407599	RUNX1-RUNX1T1_T	0	0
ENSG00000279288.1		-0.21064	0.581147	0.6992	0.333333333333333	0.438687392055268	RUNX1-RUNX1T1_T	0	0
ENSG00000237868.1		-0.21069	0.422909	0.56024	0.560606060606061	0.512953367875648	RUNX1-RUNX1T1_T	0	0
ENSG00000241220.1		-0.2107	0.54714	0.67135	0.363636363636364	0.329879101899827	RUNX1-RUNX1T1_T	0	0
ENSG00000251485.1	NRBF2P6	-0.2107	0.0833717	0.16241	0.939393939393939	0.967184801381693	RUNX1-RUNX1T1_T	0	0
ENSG00000167778.9	SPRYD3	-0.21072	0.00334264	0.010989	1	1	RUNX1-RUNX1T1_T	0	0
ENSG00000231246.2	LINC02884	-0.21075	0.507808	0.63796	0.46969696969697	0.542314335060449	RUNX1-RUNX1T1_T	0	0
ENSG00000274021.1		-0.21078	0.111602	0.20461	1	1	RUNX1-RUNX1T1_T	0	0
ENSG00000219608.3	HIGD1AP16	-0.21081	0.252698	0.38433	0.878787878787879	0.876511226252159	RUNX1-RUNX1T1_T	0	0
ENSG00000253492.1	CDH12P3	-0.21081	0.665248	0.76809	0.212121212121212	0.182210708117444	RUNX1-RUNX1T1_T	0	0
ENSG00000156521.14	TYSND1	-0.21087	0.0044303	0.014014	1	1	RUNX1-RUNX1T1_T	0	0
ENSG00000207419.1		-0.21087	0.679677	0.77915	0.212121212121212	0.170984455958549	RUNX1-RUNX1T1_T	0	0
ENSG00000236756.4	DNAJC9-AS1	-0.21087	0.0321862	0.074988	0.984848484848485	0.989637305699482	RUNX1-RUNX1T1_T	0	0
ENSG00000280194.1		-0.21087	0.0823391	0.16083	1	1	RUNX1-RUNX1T1_T	0	0
ENSG00000126246.10	IGFLR1	-0.21094	0.0357596	0.081826	1	0.999136442141623	RUNX1-RUNX1T1_T	0	0
ENSG00000203489.3	HMGB1P39	-0.21097	0.377858	0.51685	0.666666666666667	0.684801381692573	RUNX1-RUNX1T1_T	0	0
ENSG00000224746.2		-0.21098	0.159033	0.26971	1	0.986183074265976	RUNX1-RUNX1T1_T	0	0
ENSG00000267070.1		-0.21101	0.513281	0.64268	0.348484848484849	0.347150259067358	RUNX1-RUNX1T1_T	0	0
ENSG00000226669.2		-0.21102	0.190139	0.30971	0.939393939393939	0.939550949913644	RUNX1-RUNX1T1_T	0	0
ENSG00000232048.2	HNRNPCP9	-0.21104	0.712312	0.80352	0.151515151515152	0.164939550949914	RUNX1-RUNX1T1_T	0	0
ENSG00000287919.1		-0.21109	0.523914	0.65173	0.393939393939394	0.398963730569948	RUNX1-RUNX1T1_T	0	0
ENSG00000274654.1		-0.2111	0.576549	0.69542	0.348484848484849	0.374784110535406	RUNX1-RUNX1T1_T	0	0
ENSG00000235919.4	ASH1L-AS1	-0.21111	0.00247669	0.0084942	1	1	RUNX1-RUNX1T1_T	0	0
ENSG00000102524.11	TNFSF13B	-0.21121	0.0984236	0.18524	1	1	RUNX1-RUNX1T1_T	0	0
ENSG00000198055.11	GRK6	-0.21127	0.000991533	0.0038279	1	1	RUNX1-RUNX1T1_T	0	0
ENSG00000083544.16	TDRD3	-0.21135	5.40927e-05	0.00028707	1	1	RUNX1-RUNX1T1_T	0	0
ENSG00000273489.1		-0.21138	0.242533	0.37247	0.893939393939394	0.916234887737478	RUNX1-RUNX1T1_T	0	0
ENSG00000139734.19	DIAPH3	-0.2114	0.125128	0.22384	1	1	RUNX1-RUNX1T1_T	0	0
ENSG00000224540.1	TFDP1P1	-0.21141	0.450765	0.58581	0.515151515151515	0.467184801381693	RUNX1-RUNX1T1_T	0	0
ENSG00000278600.1		-0.21149	0.00906989	0.025829	1	1	RUNX1-RUNX1T1_T	0	0
ENSG00000230551.4		-0.21156	0.051553	0.11052	1	1	RUNX1-RUNX1T1_T	0	0
ENSG00000135838.13	NPL	-0.21157	0.189703	0.30917	1	1	RUNX1-RUNX1T1_T	0	0
ENSG00000253908.1		-0.21158	0.165301	0.27787	0.924242424242424	0.948186528497409	RUNX1-RUNX1T1_T	0	0
ENSG00000107959.17	PITRM1	-0.21161	5.50755e-08	5.1173e-07	1	1	RUNX1-RUNX1T1_T	0	0
ENSG00000102805.16	CLN5	-0.21165	0.0102196	0.028584	1	1	RUNX1-RUNX1T1_T	1	0
ENSG00000168026.18	TTC21A	-0.21168	0.034185	0.078873	1	1	RUNX1-RUNX1T1_T	0	0
ENSG00000223450.1		-0.21171	0.38462	0.52357	0.681818181818182	0.651122625215889	RUNX1-RUNX1T1_T	0	0
ENSG00000201264.1	SNORD73B	-0.2118	0.238112	0.36735	0.833333333333333	0.867012089810017	RUNX1-RUNX1T1_T	0	0
ENSG00000249771.2		-0.21195	0.322631	0.46041	0.772727272727273	0.830742659758204	RUNX1-RUNX1T1_T	0	0
ENSG00000272912.1		-0.21206	0.441258	0.57719	0.484848484848485	0.512089810017271	RUNX1-RUNX1T1_T	0	0
ENSG00000051341.14	POLQ	-0.21216	0.0852587	0.16531	1	1	RUNX1-RUNX1T1_T	0	1
ENSG00000286348.1		-0.21217	0.691017	0.78786	0.303030303030303	0.217616580310881	RUNX1-RUNX1T1_T	0	0
ENSG00000239617.1	RPL32P27	-0.21221	0.38199	0.52086	0.666666666666667	0.587219343696028	RUNX1-RUNX1T1_T	0	0
ENSG00000226803.9	ZNF451-AS1	-0.21224	0.0806045	0.15812	1	0.995682210708117	RUNX1-RUNX1T1_T	0	0
ENSG00000229054.1	RPS29P14	-0.21224	0.129719	0.23007	0.96969696969697	0.936960276338515	RUNX1-RUNX1T1_T	0	0
ENSG00000230287.3		-0.21226	0.189903	0.30945	0.787878787878788	0.860103626943005	RUNX1-RUNX1T1_T	0	0
ENSG00000287789.1		-0.21227	0.425841	0.56299	0.757575757575758	0.735751295336788	RUNX1-RUNX1T1_T	0	0
ENSG00000222455.1	RNA5SP296	-0.21228	0.369931	0.50886	0.636363636363636	0.683937823834197	RUNX1-RUNX1T1_T	0	0
ENSG00000288602.1	C8orf44-SGK3	-0.21233	0.333342	0.47214	0.575757575757576	0.689119170984456	RUNX1-RUNX1T1_T	0	0
ENSG00000175787.17	ZNF169	-0.21236	0.0035982	0.011696	1	1	RUNX1-RUNX1T1_T	0	1
ENSG00000221886.4	FAM200C	-0.21242	0.126871	0.22621	0.984848484848485	0.990500863557858	RUNX1-RUNX1T1_T	0	1
ENSG00000246273.8	SBF2-AS1	-0.21243	0.0325221	0.075653	1	0.999136442141623	RUNX1-RUNX1T1_T	0	0
ENSG00000277301.1		-0.21243	0.225686	0.35305	0.954545454545455	0.98272884283247	RUNX1-RUNX1T1_T	0	0
ENSG00000175455.16	CCDC14	-0.21244	0.00495387	0.015442	1	1	RUNX1-RUNX1T1_T	0	0
ENSG00000279913.1		-0.21249	0.226801	0.35442	0.954545454545455	0.957685664939551	RUNX1-RUNX1T1_T	0	0
ENSG00000235748.1	SEPTIN14P12	-0.21258	0.276162	0.41032	0.893939393939394	0.901554404145078	RUNX1-RUNX1T1_T	0	0
ENSG00000260287.4	TBC1D3G	-0.21258	0.544191	0.6686	0.378787878787879	0.356649395509499	RUNX1-RUNX1T1_T	0	0
ENSG00000228998.4	PERPP2	-0.21259	0.0228389	0.056244	0.96969696969697	0.993955094991364	RUNX1-RUNX1T1_T	0	0
ENSG00000263786.1		-0.21259	0.0625949	0.12925	0.984848484848485	0.996545768566494	RUNX1-RUNX1T1_T	0	0
ENSG00000287354.1		-0.2126	0.688291	0.78575	0.272727272727273	0.323834196891192	RUNX1-RUNX1T1_T	0	0
ENSG00000204338.8	CYP21A1P	-0.21262	0.157606	0.26789	0.909090909090909	0.952504317789292	RUNX1-RUNX1T1_T	0	0
ENSG00000144848.11	ATG3	-0.21264	0.00025533	0.0011568	1	1	RUNX1-RUNX1T1_T	0	0
ENSG00000216817.1	R3HDM2P2	-0.21265	0.543117	0.66768	0.363636363636364	0.390328151986183	RUNX1-RUNX1T1_T	0	0
ENSG00000227054.1	FDX1P2	-0.21271	0.612438	0.72521	0.348484848484849	0.253022452504318	RUNX1-RUNX1T1_T	0	0
ENSG00000214872.8	SMTNL1	-0.21274	0.113789	0.20771	1	0.995682210708117	RUNX1-RUNX1T1_T	0	0
ENSG00000227598.1		-0.21276	0.0520127	0.11131	1	0.994818652849741	RUNX1-RUNX1T1_T	0	0
ENSG00000259954.1	IL21R-AS1	-0.21277	0.290177	0.42567	0.787878787878788	0.83160621761658	RUNX1-RUNX1T1_T	0	0
ENSG00000196796.5	NPIPB10P	-0.2128	0.144009	0.24957	0.984848484848485	0.954231433506045	RUNX1-RUNX1T1_T	0	0
ENSG00000221821.4	C6orf226	-0.2128	0.0195604	0.049458	1	1	RUNX1-RUNX1T1_T	0	0
ENSG00000252641.2	RNU6-678P	-0.21287	0.288367	0.42386	0.742424242424242	0.747841105354059	RUNX1-RUNX1T1_T	0	0
ENSG00000205231.1	TTLL10-AS1	-0.21292	0.385154	0.52403	0.954545454545455	0.836787564766839	RUNX1-RUNX1T1_T	0	0
ENSG00000160959.8	LRRC14	-0.21307	0.000317819	0.0014086	1	1	RUNX1-RUNX1T1_T	0	0
ENSG00000113161.16	HMGCR	-0.21317	0.00403748	0.012921	1	1	RUNX1-RUNX1T1_T	0	0
ENSG00000225507.1		-0.21321	0.0111613	0.03081	1	0.99740932642487	RUNX1-RUNX1T1_T	0	0
ENSG00000284797.1		-0.21321	0.464913	0.59879	0.5	0.504317789291883	RUNX1-RUNX1T1_T	0	0
ENSG00000277482.1		-0.21324	0.594834	0.71135	0.272727272727273	0.290155440414508	RUNX1-RUNX1T1_T	0	0
ENSG00000280177.1		-0.21325	0.296807	0.43245	0.833333333333333	0.816062176165803	RUNX1-RUNX1T1_T	0	0
ENSG00000212158.1	SNORD66	-0.21326	0.310578	0.44712	0.606060606060606	0.711571675302245	RUNX1-RUNX1T1_T	0	0
ENSG00000156049.7	GNA14	-0.21328	0.257689	0.38988	0.984848484848485	0.98013816925734	RUNX1-RUNX1T1_T	0	0
ENSG00000106991.14	ENG	-0.21329	0.0300433	0.070715	1	1	RUNX1-RUNX1T1_T	1	0
ENSG00000127720.8	METTL25	-0.21329	0.00108346	0.0041319	1	1	RUNX1-RUNX1T1_T	0	0
ENSG00000102755.12	FLT1	-0.2133	0.324935	0.46304	0.984848484848485	0.988773747841105	RUNX1-RUNX1T1_T	1	0
ENSG00000255837.1	TAS2R20	-0.2133	0.137528	0.24075	0.96969696969697	0.969775474956822	RUNX1-RUNX1T1_T	0	0
ENSG00000280404.1		-0.2133	0.262778	0.39579	0.757575757575758	0.809153713298791	RUNX1-RUNX1T1_T	0	0
ENSG00000100324.14	TAB1	-0.21338	0.000109093	0.00054169	1	1	RUNX1-RUNX1T1_T	0	1
ENSG00000273084.1	LINC03073	-0.21344	0.126168	0.22521	1	0.995682210708117	RUNX1-RUNX1T1_T	0	0
ENSG00000196123.13	MATCAP1	-0.21345	0.00996884	0.027985	1	1	RUNX1-RUNX1T1_T	0	0
ENSG00000102010.15	BMX	-0.2135	0.454219	0.58907	0.878787878787879	0.948186528497409	RUNX1-RUNX1T1_T	0	0
ENSG00000185024.17	BRF1	-0.21352	0.0004219	0.0018096	1	1	RUNX1-RUNX1T1_T	0	1
ENSG00000111727.12	HCFC2	-0.21355	0.00349929	0.011422	1	1	RUNX1-RUNX1T1_T	0	0
ENSG00000207595.1	MIR181A2	-0.21355	0.51455	0.64374	0.393939393939394	0.422279792746114	RUNX1-RUNX1T1_T	0	0
ENSG00000261678.3	SCRT1	-0.21356	0.287461	0.42294	0.772727272727273	0.818652849740933	RUNX1-RUNX1T1_T	0	1
ENSG00000259645.1		-0.2136	0.578196	0.69685	0.348484848484849	0.35405872193437	RUNX1-RUNX1T1_T	0	0
ENSG00000175121.11	WFDC5	-0.21361	0.642269	0.74916	0.272727272727273	0.249568221070812	RUNX1-RUNX1T1_T	0	0
ENSG00000198104.3	OR2T6	-0.21361	0.679995	0.77942	0.257575757575758	0.180483592400691	RUNX1-RUNX1T1_T	0	0
ENSG00000133302.13	SLF1	-0.21367	0.00376193	0.012166	1	1	RUNX1-RUNX1T1_T	0	0
ENSG00000277369.1		-0.21368	0.101947	0.19058	0.984848484848485	0.998272884283247	RUNX1-RUNX1T1_T	0	0
ENSG00000259536.5		-0.21369	0.103572	0.19296	0.96969696969697	0.987046632124352	RUNX1-RUNX1T1_T	0	0
ENSG00000001461.17	NIPAL3	-0.21373	0.0044002	0.013935	1	1	RUNX1-RUNX1T1_T	0	0
ENSG00000240317.3	RN7SL764P	-0.21374	0.574689	0.69375	0.242424242424242	0.251295336787565	RUNX1-RUNX1T1_T	0	0
ENSG00000243959.3	RN7SL684P	-0.21374	0.207551	0.33131	0.772727272727273	0.919689119170985	RUNX1-RUNX1T1_T	0	0
ENSG00000100897.18	DCAF11	-0.21375	1.47304e-05	8.8496e-05	1	1	RUNX1-RUNX1T1_T	0	0
ENSG00000103154.9	NECAB2	-0.21375	0.39386	0.53228	0.606060606060606	0.75993091537133	RUNX1-RUNX1T1_T	0	0
ENSG00000233588.1	CYP51A1P2	-0.21375	0.0820696	0.16041	0.939393939393939	0.973229706390328	RUNX1-RUNX1T1_T	0	0
ENSG00000235706.8	DICER1-AS1	-0.21375	0.00661321	0.019754	1	1	RUNX1-RUNX1T1_T	0	0
ENSG00000259165.1	DDX18P1	-0.21378	0.0916439	0.17506	1	1	RUNX1-RUNX1T1_T	0	0
ENSG00000259201.1		-0.21384	0.211631	0.33632	0.893939393939394	0.89119170984456	RUNX1-RUNX1T1_T	0	0
ENSG00000274280.1	MIR6069	-0.21387	0.247748	0.3784	0.893939393939394	0.930051813471503	RUNX1-RUNX1T1_T	0	0
ENSG00000286642.1		-0.21388	0.511091	0.64092	0.484848484848485	0.549222797927461	RUNX1-RUNX1T1_T	0	0
ENSG00000140403.12	DNAJA4	-0.21389	0.107399	0.19858	1	1	RUNX1-RUNX1T1_T	0	0
ENSG00000236259.1	PPIAP64	-0.21392	0.34268	0.48201	0.787878787878788	0.652849740932642	RUNX1-RUNX1T1_T	0	0
ENSG00000241738.1	ZNF90P1	-0.21393	0.252878	0.3845	0.939393939393939	0.940414507772021	RUNX1-RUNX1T1_T	0	0
ENSG00000249741.2		-0.21393	0.259704	0.39232	0.96969696969697	0.957685664939551	RUNX1-RUNX1T1_T	0	0
ENSG00000013573.17	DDX11	-0.21395	0.0105582	0.029399	1	1	RUNX1-RUNX1T1_T	0	0
ENSG00000250056.8	LINC01018	-0.21396	0.186796	0.30537	0.878787878787879	0.931778929188256	RUNX1-RUNX1T1_T	0	0
ENSG00000271314.1		-0.21397	0.463759	0.59768	0.484848484848485	0.546632124352332	RUNX1-RUNX1T1_T	0	0
ENSG00000264655.1	PPIAP54	-0.21402	0.224186	0.35125	0.833333333333333	0.803108808290155	RUNX1-RUNX1T1_T	0	0
ENSG00000279221.1		-0.21402	0.700009	0.79477	0.212121212121212	0.211571675302245	RUNX1-RUNX1T1_T	0	0
ENSG00000159210.10	SNF8	-0.21404	1.26529e-07	1.1076e-06	1	1	RUNX1-RUNX1T1_T	0	0
ENSG00000280162.1		-0.21407	0.242312	0.37225	0.893939393939394	0.929188255613126	RUNX1-RUNX1T1_T	0	0
ENSG00000169016.17	E2F6	-0.2141	0.00059675	0.0024547	1	1	RUNX1-RUNX1T1_T	0	1
ENSG00000130402.13	ACTN4	-0.21421	8.29992e-05	0.0004239	1	1	RUNX1-RUNX1T1_T	1	0
ENSG00000267530.3	LINC01836	-0.21424	0.288329	0.42382	0.893939393939394	0.880829015544041	RUNX1-RUNX1T1_T	0	0
ENSG00000255120.5	OVOL1-AS1	-0.21434	0.511422	0.6412	0.363636363636364	0.479274611398964	RUNX1-RUNX1T1_T	0	0
ENSG00000280055.2	LINC02912	-0.21435	0.297281	0.43286	0.848484848484849	0.927461139896373	RUNX1-RUNX1T1_T	0	0
ENSG00000258001.1	R3HDM2-DT	-0.21436	0.0922097	0.17591	0.984848484848485	0.987046632124352	RUNX1-RUNX1T1_T	0	0
ENSG00000241933.1	DENND6A-DT	-0.21437	0.138559	0.24208	0.984848484848485	0.959412780656304	RUNX1-RUNX1T1_T	0	0
ENSG00000222741.1	RNA5SP229	-0.21442	0.566364	0.68714	0.151515151515152	0.246977547495682	RUNX1-RUNX1T1_T	0	0
ENSG00000213070.3	HMGB3P6	-0.21443	0.25388	0.38554	0.848484848484849	0.827288428324698	RUNX1-RUNX1T1_T	0	0
ENSG00000270846.1	MYG1P1	-0.21453	0.246082	0.37651	0.863636363636364	0.903281519861831	RUNX1-RUNX1T1_T	0	0
ENSG00000244952.2		-0.21454	0.0499201	0.10764	1	0.992227979274611	RUNX1-RUNX1T1_T	0	0
ENSG00000270760.1		-0.21456	0.0671704	0.13671	1	0.998272884283247	RUNX1-RUNX1T1_T	0	0
ENSG00000271699.5	SNX29P2	-0.21459	0.210355	0.33478	0.909090909090909	0.946459412780656	RUNX1-RUNX1T1_T	0	0
ENSG00000137802.14	MAPKBP1	-0.21468	0.0134579	0.036104	1	1	RUNX1-RUNX1T1_T	0	0
ENSG00000163029.16	SMC6	-0.21468	0.00146411	0.0053816	1	1	RUNX1-RUNX1T1_T	0	0
ENSG00000215165.3	TCEA1P3	-0.21468	0.588042	0.70551	0.272727272727273	0.299654576856649	RUNX1-RUNX1T1_T	0	0
ENSG00000274220.1		-0.21468	0.0480683	0.10438	1	0.998272884283247	RUNX1-RUNX1T1_T	0	0
ENSG00000258640.3	RPL21P5	-0.21469	0.0684663	0.13889	0.96969696969697	0.983592400690846	RUNX1-RUNX1T1_T	0	0
ENSG00000273759.1		-0.21473	0.00894523	0.025528	1	1	RUNX1-RUNX1T1_T	0	0
ENSG00000259818.1	CZIB-DT	-0.21476	0.144947	0.25092	0.909090909090909	0.917962003454231	RUNX1-RUNX1T1_T	0	0
ENSG00000206706.1		-0.21477	0.501682	0.6325	0.287878787878788	0.291018998272884	RUNX1-RUNX1T1_T	0	0
ENSG00000128951.14	DUT	-0.21482	0.002372	0.0081852	1	1	RUNX1-RUNX1T1_T	0	0
ENSG00000280037.1		-0.21483	0.121075	0.21825	0.954545454545455	0.985319516407599	RUNX1-RUNX1T1_T	0	0
ENSG00000024048.11	UBR2	-0.21489	0.000118972	0.00058514	1	1	RUNX1-RUNX1T1_T	0	0
ENSG00000105486.14	LIG1	-0.21491	0.00393626	0.012637	1	1	RUNX1-RUNX1T1_T	0	1
ENSG00000153975.10	ZUP1	-0.21491	0.00372549	0.012064	1	1	RUNX1-RUNX1T1_T	0	1
ENSG00000269971.1		-0.21492	0.106875	0.19783	0.96969696969697	0.984455958549223	RUNX1-RUNX1T1_T	0	0
ENSG00000229647.2	MYOSLID	-0.21495	0.204968	0.32815	0.939393939393939	0.975820379965458	RUNX1-RUNX1T1_T	0	0
ENSG00000164209.17	SLC25A46	-0.21498	0.00014525	0.00070047	1	1	RUNX1-RUNX1T1_T	0	0
ENSG00000279995.1		-0.21499	0.401374	0.53945	0.757575757575758	0.72279792746114	RUNX1-RUNX1T1_T	0	0
ENSG00000222432.1		-0.21509	0.518884	0.64759	0.348484848484849	0.325561312607945	RUNX1-RUNX1T1_T	0	0
ENSG00000285540.1		-0.21515	0.499211	0.6301	0.424242424242424	0.347150259067358	RUNX1-RUNX1T1_T	0	0
ENSG00000231672.8	DIRC3	-0.21516	0.21906	0.3454	0.96969696969697	0.96286701208981	RUNX1-RUNX1T1_T	0	0
ENSG00000278281.1	MIR7856	-0.21516	0.173212	0.28786	0.833333333333333	0.859240069084629	RUNX1-RUNX1T1_T	0	0
ENSG00000208772.1	SNORD94	-0.21518	0.0257953	0.062261	0.954545454545455	0.994818652849741	RUNX1-RUNX1T1_T	0	0
ENSG00000229827.1		-0.2152	0.330379	0.46893	0.651515151515151	0.654576856649395	RUNX1-RUNX1T1_T	0	0
ENSG00000124357.13	NAGK	-0.21523	0.00440438	0.013946	1	1	RUNX1-RUNX1T1_T	0	0
ENSG00000243147.8	MRPL33	-0.21523	0.0126145	0.034176	1	1	RUNX1-RUNX1T1_T	0	0
ENSG00000250338.1		-0.21536	0.451876	0.587	0.424242424242424	0.513816925734024	RUNX1-RUNX1T1_T	0	0
ENSG00000239799.1	ITIH4-AS1	-0.2154	0.33317	0.47193	0.636363636363636	0.621761658031088	RUNX1-RUNX1T1_T	0	0
ENSG00000248664.1		-0.2154	0.121867	0.21934	0.893939393939394	0.916234887737478	RUNX1-RUNX1T1_T	0	0
ENSG00000119383.20	PTPA	-0.21549	0.000349553	0.0015323	1	1	RUNX1-RUNX1T1_T	0	0
ENSG00000150656.15	CNDP1	-0.21556	0.209621	0.33385	0.924242424242424	0.962003454231434	RUNX1-RUNX1T1_T	0	0
ENSG00000240015.2		-0.21564	0.0761551	0.15103	0.984848484848485	0.993091537132988	RUNX1-RUNX1T1_T	0	0
ENSG00000255858.3		-0.21564	0.512669	0.64229	0.348484848484849	0.411053540587219	RUNX1-RUNX1T1_T	0	0
ENSG00000286658.1		-0.21565	0.597692	0.71365	0.515151515151515	0.525906735751295	RUNX1-RUNX1T1_T	0	0
ENSG00000198711.5	SSBP3-AS1	-0.21572	0.0215818	0.053657	1	0.999136442141623	RUNX1-RUNX1T1_T	0	0
ENSG00000176358.15	TAC4	-0.21574	0.139482	0.24332	0.939393939393939	0.984455958549223	RUNX1-RUNX1T1_T	0	0
ENSG00000274341.1		-0.21575	0.124208	0.22257	0.984848484848485	0.981001727115717	RUNX1-RUNX1T1_T	0	0
ENSG00000224725.3	CEP57L1P1	-0.21577	0.334444	0.47327	0.772727272727273	0.687392055267703	RUNX1-RUNX1T1_T	0	0
ENSG00000111785.21	RIC8B	-0.21578	0.0101154	0.028326	1	1	RUNX1-RUNX1T1_T	0	0
ENSG00000273137.1	SELENOO-AS1	-0.21579	0.0383252	0.086614	0.984848484848485	0.998272884283247	RUNX1-RUNX1T1_T	0	0
ENSG00000185523.6	SPATA45	-0.21582	0.193257	0.31352	0.863636363636364	0.844559585492228	RUNX1-RUNX1T1_T	0	0
ENSG00000214822.8	KRT16P3	-0.21582	0.643525	0.75023	0.181818181818182	0.221934369602763	RUNX1-RUNX1T1_T	0	0
ENSG00000286942.1		-0.21583	0.366077	0.50508	0.893939393939394	0.903281519861831	RUNX1-RUNX1T1_T	0	0
ENSG00000252810.1	RNU6-345P	-0.21587	0.584878	0.7026	0.257575757575758	0.27720207253886	RUNX1-RUNX1T1_T	0	0
ENSG00000004866.22	ST7	-0.21596	0.0995797	0.18698	1	1	RUNX1-RUNX1T1_T	0	0
ENSG00000260788.6	CEDORA	-0.21598	0.373981	0.51293	0.712121212121212	0.681347150259067	RUNX1-RUNX1T1_T	0	0
ENSG00000271843.1		-0.21604	0.0614371	0.12729	1	0.992227979274611	RUNX1-RUNX1T1_T	0	0
ENSG00000277382.1		-0.21606	0.339815	0.47906	0.893939393939394	0.829879101899827	RUNX1-RUNX1T1_T	0	0
ENSG00000273962.1	IGKV2-40	-0.21607	0.628614	0.73779	0.181818181818182	0.212435233160622	RUNX1-RUNX1T1_T	0	0
ENSG00000171116.7	HSFX1	-0.21623	0.411205	0.54892	0.560606060606061	0.551813471502591	RUNX1-RUNX1T1_T	0	1
ENSG00000171792.11	RHNO1	-0.21623	0.000120863	0.00059333	1	1	RUNX1-RUNX1T1_T	0	0
ENSG00000243514.2	RPL32P33	-0.21625	0.51435	0.6436	0.560606060606061	0.454231433506045	RUNX1-RUNX1T1_T	0	0
ENSG00000250983.1	FAM76AP1	-0.21626	0.404499	0.54259	0.515151515151515	0.563039723661485	RUNX1-RUNX1T1_T	0	0
ENSG00000168575.10	SLC20A2	-0.21629	5.38092e-05	0.00028584	1	1	RUNX1-RUNX1T1_T	0	0
ENSG00000275238.1	MIR4734	-0.21632	0.469131	0.60276	0.606060606060606	0.475820379965458	RUNX1-RUNX1T1_T	0	0
ENSG00000285165.1		-0.21632	0.0629205	0.1298	0.984848484848485	0.993955094991364	RUNX1-RUNX1T1_T	0	0
ENSG00000287087.1		-0.21635	0.198212	0.31978	0.954545454545455	0.937823834196891	RUNX1-RUNX1T1_T	0	0
ENSG00000261236.8	BOP1	-0.21636	0.00546791	0.016796	1	1	RUNX1-RUNX1T1_T	0	0
ENSG00000230359.5	TPI1P2	-0.21638	0.00876762	0.025108	1	1	RUNX1-RUNX1T1_T	0	0
ENSG00000279440.1		-0.2164	0.56399	0.68531	0.378787878787879	0.329879101899827	RUNX1-RUNX1T1_T	0	0
ENSG00000225530.1	SP3P	-0.21643	0.374205	0.51317	0.848484848484849	0.799654576856649	RUNX1-RUNX1T1_T	0	0
ENSG00000177688.7	SUMO4	-0.21644	0.0834265	0.16249	0.984848484848485	0.999136442141623	RUNX1-RUNX1T1_T	0	0
ENSG00000118507.17	AKAP7	-0.21645	0.0435235	0.096261	1	0.999136442141623	RUNX1-RUNX1T1_T	0	0
ENSG00000203667.10	COX20	-0.21646	0.020462	0.051351	1	1	RUNX1-RUNX1T1_T	0	0
ENSG00000270259.2		-0.21647	0.249091	0.37981	0.848484848484849	0.884283246977547	RUNX1-RUNX1T1_T	0	0
ENSG00000258693.1		-0.21649	0.596768	0.71288	0.303030303030303	0.321243523316062	RUNX1-RUNX1T1_T	0	0
ENSG00000273274.2	ZBTB8B	-0.21649	0.276541	0.41072	0.924242424242424	0.789291882556131	RUNX1-RUNX1T1_T	0	1
ENSG00000204866.8	IGFL2	-0.21651	0.634886	0.74294	0.409090909090909	0.31692573402418	RUNX1-RUNX1T1_T	0	0
ENSG00000272646.1		-0.21652	0.279481	0.414	0.696969696969697	0.746113989637306	RUNX1-RUNX1T1_T	0	0
ENSG00000256973.1		-0.21656	0.124609	0.22311	0.954545454545455	0.977547495682211	RUNX1-RUNX1T1_T	0	0
ENSG00000141401.12	IMPA2	-0.21657	0.0107003	0.029733	1	1	RUNX1-RUNX1T1_T	0	0
ENSG00000242252.2	BGLAP	-0.21659	0.0879896	0.1695	0.939393939393939	0.977547495682211	RUNX1-RUNX1T1_T	0	0
ENSG00000279048.1		-0.21659	0.07307	0.14621	0.984848484848485	0.991364421416235	RUNX1-RUNX1T1_T	0	0
ENSG00000276241.1		-0.21664	0.370541	0.5095	0.651515151515151	0.744386873920553	RUNX1-RUNX1T1_T	0	0
ENSG00000266371.1		-0.21665	0.294753	0.43028	0.787878787878788	0.880829015544041	RUNX1-RUNX1T1_T	0	0
ENSG00000227205.4	PFN1P9	-0.21668	0.453607	0.58849	0.53030303030303	0.446459412780656	RUNX1-RUNX1T1_T	0	0
ENSG00000203496.9		-0.21671	0.491713	0.62365	0.378787878787879	0.367012089810017	RUNX1-RUNX1T1_T	0	0
ENSG00000201358.1	RN7SKP193	-0.21675	0.457242	0.59181	0.424242424242424	0.437823834196891	RUNX1-RUNX1T1_T	0	0
ENSG00000254081.2	LINC01299	-0.21678	0.547368	0.67157	0.303030303030303	0.366148531951641	RUNX1-RUNX1T1_T	0	0
ENSG00000279265.1		-0.21681	0.0816198	0.15975	0.954545454545455	0.981865284974093	RUNX1-RUNX1T1_T	0	0
ENSG00000075426.12	FOSL2	-0.21686	0.0881879	0.16983	1	1	RUNX1-RUNX1T1_T	0	1
ENSG00000138778.13	CENPE	-0.21687	0.0977896	0.18424	1	1	RUNX1-RUNX1T1_T	0	0
ENSG00000130449.6	ZSWIM6	-0.2169	0.0156226	0.04096	1	1	RUNX1-RUNX1T1_T	0	0
ENSG00000248932.6	COPB2-DT	-0.21696	0.00550953	0.016911	1	1	RUNX1-RUNX1T1_T	0	0
ENSG00000279794.1		-0.21699	0.13703	0.24014	0.939393939393939	0.96545768566494	RUNX1-RUNX1T1_T	0	0
ENSG00000188800.6	TMCO2	-0.21704	0.341972	0.48132	0.681818181818182	0.679620034542314	RUNX1-RUNX1T1_T	0	0
ENSG00000164404.8	GDF9	-0.21707	0.0401635	0.09011	1	0.993091537132988	RUNX1-RUNX1T1_T	0	0
ENSG00000266099.1	MIR5700	-0.21714	0.669346	0.77101	0.212121212121212	0.179620034542314	RUNX1-RUNX1T1_T	0	0
ENSG00000204070.10	SYS1	-0.21717	8.81785e-05	0.00044773	1	1	RUNX1-RUNX1T1_T	0	0
ENSG00000144120.13	TMEM177	-0.21718	0.0477416	0.10375	1	1	RUNX1-RUNX1T1_T	0	0
ENSG00000198453.13	ZNF568	-0.21724	0.0233717	0.057306	1	0.999136442141623	RUNX1-RUNX1T1_T	0	1
ENSG00000054938.16	CHRDL2	-0.21727	0.343324	0.48265	0.818181818181818	0.789291882556131	RUNX1-RUNX1T1_T	0	0
ENSG00000234706.1	PRUNEP1	-0.21727	0.675632		0.151515151515152	0.166666666666667	RUNX1-RUNX1T1_T	0	0
ENSG00000269609.6	C10orf95-AS1	-0.21727	0.00748242	0.021945	1	1	RUNX1-RUNX1T1_T	0	0
ENSG00000260519.1	ATP8A1-DT	-0.2173	0.315356	0.45237	0.560606060606061	0.643350604490501	RUNX1-RUNX1T1_T	0	0
ENSG00000100345.22	MYH9	-0.21736	0.000201478	0.00093721	1	1	RUNX1-RUNX1T1_T	1	0
ENSG00000185499.16	MUC1	-0.21736	0.0595408	0.12415	1	1	RUNX1-RUNX1T1_T	0	0
ENSG00000201348.1	RNU105B	-0.21736	0.414469	0.55213	0.575757575757576	0.579447322970639	RUNX1-RUNX1T1_T	0	0
ENSG00000254256.1	RPSAP71	-0.21736	0.667015	0.76948	0.318181818181818	0.191709844559585	RUNX1-RUNX1T1_T	0	0
ENSG00000213028.3		-0.21737	0.269782	0.40357	0.666666666666667	0.732297063903282	RUNX1-RUNX1T1_T	0	0
ENSG00000066827.16	ZFAT	-0.21747	0.0144535	0.038347	1	1	RUNX1-RUNX1T1_T	0	1
ENSG00000188996.4	HUS1B	-0.21747	0.0640407	0.13162	1	0.995682210708117	RUNX1-RUNX1T1_T	0	0
ENSG00000256564.1		-0.21749	0.427283	0.5643	0.590909090909091	0.536269430051813	RUNX1-RUNX1T1_T	0	0
ENSG00000286322.1		-0.21754	0.512061	0.64177	0.363636363636364	0.329879101899827	RUNX1-RUNX1T1_T	0	0
ENSG00000267234.1		-0.21757	0.39176	0.53025	0.772727272727273	0.759067357512953	RUNX1-RUNX1T1_T	0	0
ENSG00000258976.1		-0.21758	0.413425	0.55111	0.5	0.562176165803109	RUNX1-RUNX1T1_T	0	0
ENSG00000116044.16	NFE2L2	-0.21759	0.00872618	0.025016	1	1	RUNX1-RUNX1T1_T	0	1
ENSG00000002016.18	RAD52	-0.21782	0.00517591	0.016019	1	1	RUNX1-RUNX1T1_T	0	0
ENSG00000240877.3	RN7SL521P	-0.21782	0.109682	0.20178	0.939393939393939	0.955094991364421	RUNX1-RUNX1T1_T	0	0
ENSG00000147459.18	DOCK5	-0.21787	0.0177084	0.045512	1	1	RUNX1-RUNX1T1_T	0	0
ENSG00000287224.1		-0.21789	0.333746	0.47256	0.575757575757576	0.61139896373057	RUNX1-RUNX1T1_T	0	0
ENSG00000224536.2	CSRP1-AS1	-0.21791	0.0243103	0.059195	1	0.998272884283247	RUNX1-RUNX1T1_T	0	0
ENSG00000224443.1	NME2P2	-0.21797	0.670681	0.77208	0.166666666666667	0.183937823834197	RUNX1-RUNX1T1_T	0	0
ENSG00000251297.1	TUBB7P	-0.21805	0.514594	0.64376	0.454545454545455	0.463730569948187	RUNX1-RUNX1T1_T	0	0
ENSG00000272745.1		-0.21805	0.184321	0.30225	0.787878787878788	0.909326424870466	RUNX1-RUNX1T1_T	0	0
ENSG00000175662.18	TOM1L2	-0.2181	0.000965945	0.003742	1	1	RUNX1-RUNX1T1_T	0	0
ENSG00000212576.1	RNA5SP467	-0.21811	0.306706	0.44321	0.636363636363636	0.660621761658031	RUNX1-RUNX1T1_T	0	0
ENSG00000158483.17	FAM86C1P	-0.21812	0.0162376	0.042308	1	1	RUNX1-RUNX1T1_T	0	0
ENSG00000200536.1		-0.21813	0.493692	0.62534	0.348484848484849	0.333333333333333	RUNX1-RUNX1T1_T	0	0
ENSG00000252904.1		-0.21824	0.277634	0.41196	0.833333333333333	0.862694300518135	RUNX1-RUNX1T1_T	0	0
ENSG00000106133.18	NSUN5P2	-0.21827	0.139877	0.24386	0.939393939393939	0.992227979274611	RUNX1-RUNX1T1_T	0	0
ENSG00000126368.6	NR1D1	-0.21829	0.0375546	0.085164	1	0.999136442141623	RUNX1-RUNX1T1_T	0	1
ENSG00000224356.5		-0.21831	0.129695	0.23005	0.96969696969697	0.984455958549223	RUNX1-RUNX1T1_T	0	0
ENSG00000184005.11	ST6GALNAC3	-0.21833	0.281142	0.41581	0.878787878787879	0.973229706390328	RUNX1-RUNX1T1_T	1	0
ENSG00000111665.12	CDCA3	-0.21834	0.0848445	0.16464	1	1	RUNX1-RUNX1T1_T	0	0
ENSG00000011566.15	MAP4K3	-0.21837	0.016224	0.042282	1	1	RUNX1-RUNX1T1_T	0	0
ENSG00000175595.15	ERCC4	-0.21838	0.00594224	0.018028	1	1	RUNX1-RUNX1T1_T	0	1
ENSG00000128694.12	OSGEPL1	-0.21845	0.00753481	0.022074	1	1	RUNX1-RUNX1T1_T	0	0
ENSG00000261996.1		-0.21845	0.238321	0.36759	0.833333333333333	0.915371329879102	RUNX1-RUNX1T1_T	0	0
ENSG00000101224.17	CDC25B	-0.21847	0.00474245	0.014861	1	1	RUNX1-RUNX1T1_T	0	0
ENSG00000268926.3		-0.21849	0.650792	0.75591	0.151515151515152	0.193436960276339	RUNX1-RUNX1T1_T	0	0
ENSG00000142233.14	NTN5	-0.2185	0.0857381	0.16607	1	0.999136442141623	RUNX1-RUNX1T1_T	0	0
ENSG00000100739.11	BDKRB1	-0.21856	0.719548	0.80883	0.196969696969697	0.170984455958549	RUNX1-RUNX1T1_T	0	0
ENSG00000284292.1		-0.21857	0.104477	0.19423	1	0.993955094991364	RUNX1-RUNX1T1_T	0	0
ENSG00000202361.1		-0.21861	0.511864	0.64156	0.272727272727273	0.295336787564767	RUNX1-RUNX1T1_T	0	0
ENSG00000259543.1		-0.21861	0.643945	0.75055	0.136363636363636	0.248704663212435	RUNX1-RUNX1T1_T	0	0
ENSG00000049656.14	CLPTM1L	-0.21864	4.58577e-06	3.0515e-05	1	1	RUNX1-RUNX1T1_T	1	0
ENSG00000144908.14	ALDH1L1	-0.21874	0.371234	0.51021	0.818181818181818	0.756476683937824	RUNX1-RUNX1T1_T	0	0
ENSG00000274987.1		-0.21881	0.0357053	0.081736	1	0.994818652849741	RUNX1-RUNX1T1_T	0	0
ENSG00000132825.7	PPP1R3D	-0.21883	0.00640155	0.019213	1	1	RUNX1-RUNX1T1_T	0	0
ENSG00000203321.2	CARNMT1-AS1	-0.21884	0.0589253	0.1231	0.96969696969697	0.986183074265976	RUNX1-RUNX1T1_T	0	0
ENSG00000238420.1	RNU6-437P	-0.21886	0.416629	0.55426	0.727272727272727	0.672711571675302	RUNX1-RUNX1T1_T	0	0
ENSG00000219491.7	TPT1P8	-0.21897	0.459001	0.59325	0.681818181818182	0.643350604490501	RUNX1-RUNX1T1_T	0	0
ENSG00000266969.1	CEP192-DT	-0.21898	0.120943	0.21806	0.96969696969697	0.976683937823834	RUNX1-RUNX1T1_T	0	0
ENSG00000232230.1	TPM4P1	-0.219	0.52958	0.65644	0.348484848484849	0.290155440414508	RUNX1-RUNX1T1_T	0	0
ENSG00000206985.1	RNU6-198P	-0.21908	0.359453	0.49875	0.666666666666667	0.693436960276338	RUNX1-RUNX1T1_T	0	0
ENSG00000250208.6	FZD10-AS1	-0.21909	0.652767	0.7576	0.242424242424242	0.207253886010363	RUNX1-RUNX1T1_T	0	0
ENSG00000178700.9	DHFR2	-0.21919	0.0257192	0.062102	1	1	RUNX1-RUNX1T1_T	0	0
ENSG00000272056.1		-0.21921	0.0756683	0.15027	0.909090909090909	0.955958549222798	RUNX1-RUNX1T1_T	0	0
ENSG00000287445.1		-0.21921	0.0603778	0.1256	0.984848484848485	0.992227979274611	RUNX1-RUNX1T1_T	0	0
ENSG00000261231.6	LINC02133	-0.21923	0.302896	0.43907	0.818181818181818	0.790155440414508	RUNX1-RUNX1T1_T	0	0
ENSG00000138085.17	ATRAID	-0.21924	1.87267e-05	0.00010997	1	1	RUNX1-RUNX1T1_T	0	0
ENSG00000219329.1		-0.21925	0.273955	0.40803	0.893939393939394	0.839378238341969	RUNX1-RUNX1T1_T	0	0
ENSG00000272849.1		-0.21925	0.0187669	0.047779	1	0.999136442141623	RUNX1-RUNX1T1_T	0	0
ENSG00000287817.1		-0.21928	0.0383576	0.086679	1	1	RUNX1-RUNX1T1_T	0	0
ENSG00000271010.1		-0.21933	0.52675	0.65412	0.348484848484849	0.321243523316062	RUNX1-RUNX1T1_T	0	0
ENSG00000126860.12	EVI2A	-0.21935	0.0301683	0.070973	1	1	RUNX1-RUNX1T1_T	1	0
ENSG00000157881.16	PANK4	-0.21945	0.000573477	0.0023695	1	1	RUNX1-RUNX1T1_T	0	0
ENSG00000261485.1	PAN3-AS1	-0.21945	0.0314092	0.073478	1	0.999136442141623	RUNX1-RUNX1T1_T	0	0
ENSG00000175279.22	CENPS	-0.21947	0.0145347	0.038525	1	0.99740932642487	RUNX1-RUNX1T1_T	0	1
ENSG00000126091.21	ST3GAL3	-0.21949	0.0428178	0.095062	1	1	RUNX1-RUNX1T1_T	0	0
ENSG00000259167.2	NMNAT1P1	-0.2195	0.521675	0.64989	0.409090909090909	0.411917098445596	RUNX1-RUNX1T1_T	0	0
ENSG00000264158.1	MIR4670	-0.2195	0.71243	0.80358	0.212121212121212	0.246977547495682	RUNX1-RUNX1T1_T	0	0
ENSG00000115685.15	PPP1R7	-0.21953	7.92302e-06	5.0312e-05	1	1	RUNX1-RUNX1T1_T	0	0
ENSG00000270580.5		-0.21961	0.0123142	0.033485	1	1	RUNX1-RUNX1T1_T	0	0
ENSG00000049769.14	PPP1R3F	-0.21962	0.0036612	0.011879	1	1	RUNX1-RUNX1T1_T	0	0
ENSG00000160961.12	ZNF333	-0.21975	3.08218e-05	0.00017296	1	1	RUNX1-RUNX1T1_T	0	1
ENSG00000196923.14	PDLIM7	-0.21982	0.0136984	0.036661	1	1	RUNX1-RUNX1T1_T	0	0
ENSG00000115163.15	CENPA	-0.21985	0.108332	0.19989	1	1	RUNX1-RUNX1T1_T	0	1
ENSG00000227432.1	ASIC4-AS1	-0.21987	0.480179	0.61322	0.333333333333333	0.359240069084629	RUNX1-RUNX1T1_T	0	0
ENSG00000232706.3	NUTM2HP	-0.21992	0.16322	0.27518	0.909090909090909	0.948186528497409	RUNX1-RUNX1T1_T	0	0
ENSG00000181191.12	PJA1	-0.21994	0.0010061	0.0038756	1	1	RUNX1-RUNX1T1_T	0	0
ENSG00000224438.3	RPL23AP14	-0.21994	0.275306	0.40941	0.757575757575758	0.719343696027634	RUNX1-RUNX1T1_T	0	0
ENSG00000166926.8	MS4A6E	-0.21998	0.381873	0.5208	0.575757575757576	0.70293609671848	RUNX1-RUNX1T1_T	0	0
ENSG00000200355.1		-0.21998	0.294636	0.43016	0.863636363636364	0.887737478411054	RUNX1-RUNX1T1_T	0	0
ENSG00000214176.9	PLEKHM1P1	-0.22002	0.00177808	0.0063744	1	1	RUNX1-RUNX1T1_T	0	0
ENSG00000179914.5	ITLN1	-0.22003	0.413832	0.55151	0.96969696969697	0.916234887737478	RUNX1-RUNX1T1_T	0	0
ENSG00000182484.15	WASH6P	-0.22008	0.0475778	0.10347	1	1	RUNX1-RUNX1T1_T	0	0
ENSG00000135314.12	KHDC1	-0.22009	0.0595928	0.12422	1	0.998272884283247	RUNX1-RUNX1T1_T	0	0
ENSG00000124391.5	IL17C	-0.22014	0.137064	0.24016	0.954545454545455	0.987046632124352	RUNX1-RUNX1T1_T	0	0
ENSG00000241360.2	PDXP	-0.22014	0.0244253	0.059425	1	0.998272884283247	RUNX1-RUNX1T1_T	0	0
ENSG00000254826.1		-0.22015	0.38687	0.52566	0.742424242424242	0.746113989637306	RUNX1-RUNX1T1_T	0	0
ENSG00000103064.15	SLC7A6	-0.2202	0.00108763	0.0041453	1	1	RUNX1-RUNX1T1_T	0	0
ENSG00000235429.1		-0.22021	0.539998	0.66484	0.287878787878788	0.273747841105354	RUNX1-RUNX1T1_T	0	0
ENSG00000285155.1		-0.22021	0.607058	0.72103	0.151515151515152	0.250431778929188	RUNX1-RUNX1T1_T	0	0
ENSG00000096968.14	JAK2	-0.22024	0.00273811	0.0092399	1	1	RUNX1-RUNX1T1_T	0	1
ENSG00000048707.15	VPS13D	-0.22026	0.000549711	0.0022827	1	1	RUNX1-RUNX1T1_T	0	0
ENSG00000226352.2	PSPC1-AS2	-0.22029	0.0966121	0.18259	0.96969696969697	0.96286701208981	RUNX1-RUNX1T1_T	0	0
ENSG00000203593.3		-0.2203	0.5282	0.65525	0.378787878787879	0.363557858376511	RUNX1-RUNX1T1_T	0	0
ENSG00000278206.1		-0.22033	0.0123804	0.033638	1	0.99740932642487	RUNX1-RUNX1T1_T	0	0
ENSG00000264269.1	DYM-AS1	-0.22055	0.262925	0.39595	0.909090909090909	0.898963730569948	RUNX1-RUNX1T1_T	0	0
ENSG00000158828.8	PINK1	-0.22056	0.00314908	0.010437	1	1	RUNX1-RUNX1T1_T	0	1
ENSG00000199381.1	RNU6-79P	-0.22056	0.506521	0.6369	0.333333333333333	0.380829015544041	RUNX1-RUNX1T1_T	0	0
ENSG00000207235.1		-0.22059	0.429772	0.56659	0.439393939393939	0.496545768566494	RUNX1-RUNX1T1_T	0	0
ENSG00000261143.1	ADAMTS7P3	-0.22059	0.239607	0.36905	0.96969696969697	0.955094991364421	RUNX1-RUNX1T1_T	0	0
ENSG00000285117.1		-0.22059	0.222311	0.34921	0.712121212121212	0.772884283246978	RUNX1-RUNX1T1_T	0	0
ENSG00000230928.1		-0.22062	0.159782	0.27065	0.954545454545455	0.964594127806563	RUNX1-RUNX1T1_T	0	0
ENSG00000270236.1		-0.22063	0.080138	0.15741	0.939393939393939	0.969775474956822	RUNX1-RUNX1T1_T	0	0
ENSG00000130649.10	CYP2E1	-0.22071	0.197487	0.31883	1	0.991364421416235	RUNX1-RUNX1T1_T	0	0
ENSG00000263956.6	NBPF11	-0.22073	0.000466017	0.0019717	1	1	RUNX1-RUNX1T1_T	0	0
ENSG00000279057.1		-0.22073	0.0616448	0.12763	0.984848484848485	0.975820379965458	RUNX1-RUNX1T1_T	0	0
ENSG00000148950.11	IMMP1L	-0.22083	0.000388293	0.0016815	1	1	RUNX1-RUNX1T1_T	0	0
ENSG00000268858.2		-0.22085	0.00670444	0.019988	1	1	RUNX1-RUNX1T1_T	0	0
ENSG00000232479.2	KRT8P52	-0.22087	0.128132	0.22801	0.878787878787879	0.911053540587219	RUNX1-RUNX1T1_T	0	0
ENSG00000230987.2		-0.22088	0.394225	0.53263	0.636363636363636	0.592400690846287	RUNX1-RUNX1T1_T	0	0
ENSG00000259651.2	MTCO3P23	-0.22093	0.521568	0.64978	0.575757575757576	0.487910189982729	RUNX1-RUNX1T1_T	0	0
ENSG00000269937.1		-0.22095	0.125796	0.22473	0.96969696969697	0.995682210708117	RUNX1-RUNX1T1_T	0	0
ENSG00000201800.1		-0.221	0.268564	0.40227	0.818181818181818	0.845423143350605	RUNX1-RUNX1T1_T	0	0
ENSG00000223861.1		-0.221	0.0877673	0.16917	1	0.988773747841105	RUNX1-RUNX1T1_T	0	0
ENSG00000129566.13	TEP1	-0.22105	0.00141488	0.0052213	1	1	RUNX1-RUNX1T1_T	0	0
ENSG00000204963.6	PCDHA7	-0.2211	0.656311	0.76072	0.287878787878788	0.284974093264249	RUNX1-RUNX1T1_T	0	0
ENSG00000143643.13	TTC13	-0.22111	0.00374833	0.012127	1	1	RUNX1-RUNX1T1_T	0	0
ENSG00000198551.10	ZNF627	-0.22121	0.00975744	0.027482	1	1	RUNX1-RUNX1T1_T	0	1
ENSG00000264116.6		-0.22125	0.678226	0.77797	0.227272727272727	0.174438687392055	RUNX1-RUNX1T1_T	0	0
ENSG00000228409.6	CCT6P1	-0.22128	0.00133677	0.0049671	1	1	RUNX1-RUNX1T1_T	0	0
ENSG00000234795.10	RFTN1P1	-0.22134	0.676518	0.77657	0.227272727272727	0.177892918825561	RUNX1-RUNX1T1_T	0	0
ENSG00000205356.10	TECPR1	-0.22135	0.00176655	0.0063377	1	1	RUNX1-RUNX1T1_T	0	0
ENSG00000146556.14	WASH2P	-0.22136	0.000413837	0.0017776	1	1	RUNX1-RUNX1T1_T	0	0
ENSG00000267908.2	ZSCAN5DP	-0.2214	0.20827	0.33221	0.833333333333333	0.880829015544041	RUNX1-RUNX1T1_T	0	1
ENSG00000152061.23	RABGAP1L	-0.22143	0.000282778	0.0012679	1	1	RUNX1-RUNX1T1_T	0	0
ENSG00000173542.9	MOB1B	-0.22143	0.0211263	0.052711	1	1	RUNX1-RUNX1T1_T	0	0
ENSG00000188827.11	SLX4	-0.22144	0.00021575	0.00099636	1	1	RUNX1-RUNX1T1_T	0	0
ENSG00000278171.1		-0.22144	0.388978	0.52773	0.46969696969697	0.525043177892919	RUNX1-RUNX1T1_T	0	0
ENSG00000237016.1		-0.22146	0.603849	0.71871	0.378787878787879	0.251295336787565	RUNX1-RUNX1T1_T	0	0
ENSG00000223806.8	LINC00114	-0.22149	0.244987	0.37525	0.848484848484849	0.873056994818653	RUNX1-RUNX1T1_T	0	0
ENSG00000270914.1		-0.22149	0.628296	0.73752	0.333333333333333	0.2426597582038	RUNX1-RUNX1T1_T	0	0
ENSG00000132436.11	FIGNL1	-0.22153	0.022351	0.055248	1	0.999136442141623	RUNX1-RUNX1T1_T	0	0
ENSG00000285597.1		-0.22162	0.485731	0.61826	0.46969696969697	0.394645941278066	RUNX1-RUNX1T1_T	0	0
ENSG00000238735.1	RNU7-113P	-0.22164	0.323239	0.46115	0.681818181818182	0.677892918825561	RUNX1-RUNX1T1_T	0	0
ENSG00000284505.1	LYNX1-SLURP2	-0.22165	0.501725	0.63253	0.454545454545455	0.409326424870466	RUNX1-RUNX1T1_T	0	0
ENSG00000124257.6	NEURL2	-0.22168	0.00917992	0.026083	1	0.998272884283247	RUNX1-RUNX1T1_T	0	0
ENSG00000165417.12	GTF2A1	-0.22172	0.00242936	0.0083553	1	1	RUNX1-RUNX1T1_T	0	1
ENSG00000288072.1		-0.22174	0.556788	0.67934	0.196969696969697	0.263385146804836	RUNX1-RUNX1T1_T	0	0
ENSG00000236409.2	NRADDP	-0.22188	0.0419938	0.093542	0.984848484848485	0.994818652849741	RUNX1-RUNX1T1_T	0	0
ENSG00000241472.7	PTPRG-AS1	-0.22188	0.515202	0.64422	0.5	0.523316062176166	RUNX1-RUNX1T1_T	0	0
ENSG00000206592.1		-0.22194	0.555658	0.67863	0.287878787878788	0.236614853195164	RUNX1-RUNX1T1_T	0	0
ENSG00000197594.13	ENPP1	-0.22195	0.380591	0.51953	0.863636363636364	0.783246977547496	RUNX1-RUNX1T1_T	1	0
ENSG00000185917.14	SETD4	-0.22198	9.16695e-06	5.7415e-05	1	1	RUNX1-RUNX1T1_T	0	0
ENSG00000273893.1		-0.22203	0.113195	0.20686	0.96969696969697	0.967184801381693	RUNX1-RUNX1T1_T	0	0
ENSG00000183060.15	LYSMD4	-0.22204	0.00484414	0.015141	1	1	RUNX1-RUNX1T1_T	0	0
ENSG00000188725.8	SMIM15	-0.22208	0.00137591	0.0050939	1	1	RUNX1-RUNX1T1_T	0	0
ENSG00000270945.1	HSPE1P7	-0.22209	0.341794	0.4812	0.696969696969697	0.622625215889465	RUNX1-RUNX1T1_T	0	0
ENSG00000236723.2		-0.22211	0.127692	0.22743	0.742424242424242	0.876511226252159	RUNX1-RUNX1T1_T	0	0
ENSG00000286887.1		-0.22213	0.456953	0.59149	0.636363636363636	0.710708117443869	RUNX1-RUNX1T1_T	0	0
ENSG00000155957.18	TMBIM4	-0.2222	0.000614109	0.0025168	1	1	RUNX1-RUNX1T1_T	0	0
ENSG00000214298.3	MRPS21P6	-0.22222	0.530878	0.65735	0.257575757575758	0.264248704663212	RUNX1-RUNX1T1_T	0	0
ENSG00000283709.1	FAM238C	-0.22223	0.156723	0.2668	0.939393939393939	0.978411053540587	RUNX1-RUNX1T1_T	0	0
ENSG00000174292.12	TNK1	-0.22228	0.0885863	0.17045	1	1	RUNX1-RUNX1T1_T	0	0
ENSG00000212327.1	RNU6-882P	-0.22229	0.231611	0.35987	0.848484848484849	0.808290155440414	RUNX1-RUNX1T1_T	0	0
ENSG00000231898.9	MYO3B-AS1	-0.22229	0.409068	0.54689	0.575757575757576	0.553540587219344	RUNX1-RUNX1T1_T	0	0
ENSG00000184182.19	UBE2F	-0.22232	0.00125533	0.004703	1	1	RUNX1-RUNX1T1_T	0	0
ENSG00000235308.1		-0.22234	0.246751	0.37729	0.727272727272727	0.813471502590674	RUNX1-RUNX1T1_T	0	0
ENSG00000275854.1		-0.22234	0.0226542	0.055883	0.984848484848485	0.993955094991364	RUNX1-RUNX1T1_T	0	0
ENSG00000288568.1	ZCCHC14-DT	-0.22234	0.315018	0.45209	0.666666666666667	0.704663212435233	RUNX1-RUNX1T1_T	0	0
ENSG00000230702.1	RPL31P30	-0.22237	0.254518	0.38629	0.666666666666667	0.679620034542314	RUNX1-RUNX1T1_T	0	0
ENSG00000228572.7		-0.22243	0.441291	0.57721	0.606060606060606	0.617443868739206	RUNX1-RUNX1T1_T	0	0
ENSG00000243789.11	JMJD7	-0.22244	0.0606279	0.12601	0.939393939393939	0.993955094991364	RUNX1-RUNX1T1_T	0	0
ENSG00000135697.10	BCO1	-0.22256	0.635056	0.74302	0.303030303030303	0.271157167530225	RUNX1-RUNX1T1_T	0	0
ENSG00000162063.13	CCNF	-0.22261	0.051526	0.11047	1	1	RUNX1-RUNX1T1_T	0	0
ENSG00000105519.18	CAPS	-0.22263	0.00160916	0.0058394	1	1	RUNX1-RUNX1T1_T	0	0
ENSG00000223478.1	ZDHHC12-DT	-0.22263	0.00120682	0.0045419	1	0.999136442141623	RUNX1-RUNX1T1_T	0	0
ENSG00000161888.11	SPC24	-0.22265	0.10365	0.19306	0.984848484848485	1	RUNX1-RUNX1T1_T	0	0
ENSG00000253200.1		-0.22266	0.0198469	0.050066	1	0.998272884283247	RUNX1-RUNX1T1_T	0	0
ENSG00000261188.1	TFIP11-DT	-0.22266	0.00916774	0.026055	1	0.999136442141623	RUNX1-RUNX1T1_T	0	0
ENSG00000207073.1		-0.22271	0.389772	0.5284	0.454545454545455	0.55699481865285	RUNX1-RUNX1T1_T	0	0
ENSG00000224016.2		-0.22272	0.412451	0.5501	0.484848484848485	0.568221070811744	RUNX1-RUNX1T1_T	0	0
ENSG00000188277.10	C15orf62	-0.22275	0.00368624	0.01195	1	1	RUNX1-RUNX1T1_T	0	0
ENSG00000258558.1		-0.22278	0.137012	0.24013	0.893939393939394	0.911917098445596	RUNX1-RUNX1T1_T	0	0
ENSG00000114854.8	TNNC1	-0.2228	0.144306	0.25	0.878787878787879	0.924006908462867	RUNX1-RUNX1T1_T	0	0
ENSG00000164053.21	ATRIP	-0.22282	0.000122102	0.00059891	1	1	RUNX1-RUNX1T1_T	0	0
ENSG00000242285.1	RPL6P8	-0.22286	0.397195	0.53553	0.53030303030303	0.589810017271157	RUNX1-RUNX1T1_T	0	0
ENSG00000135454.14	B4GALNT1	-0.22287	0.40148	0.53954	0.803030303030303	0.732297063903282	RUNX1-RUNX1T1_T	0	0
ENSG00000089123.16	TASP1	-0.22289	0.000225482	0.0010367	1	1	RUNX1-RUNX1T1_T	0	0
ENSG00000135069.14	PSAT1	-0.22289	0.279312	0.41379	0.984848484848485	0.995682210708117	RUNX1-RUNX1T1_T	0	0
ENSG00000276445.1		-0.22289	0.237067	0.36613	0.818181818181818	0.858376511226252	RUNX1-RUNX1T1_T	0	0
ENSG00000159079.19	CFAP298	-0.22291	0.0049841	0.01552	1	1	RUNX1-RUNX1T1_T	0	0
ENSG00000116396.15	KCNC4	-0.22297	0.0334476	0.077458	1	1	RUNX1-RUNX1T1_T	0	0
ENSG00000100225.18	FBXO7	-0.223	0.00146814	0.0053937	1	1	RUNX1-RUNX1T1_T	0	0
ENSG00000134444.15	RELCH	-0.22304	0.000551419	0.002289	1	1	RUNX1-RUNX1T1_T	0	0
ENSG00000283755.2	CPHXL	-0.22308	0.380577	0.51953	0.666666666666667	0.637305699481865	RUNX1-RUNX1T1_T	0	0
ENSG00000207653.1	MIR558	-0.22312	0.41436	0.55203	0.545454545454545	0.530224525043178	RUNX1-RUNX1T1_T	0	0
ENSG00000149554.13	CHEK1	-0.22315	0.0232485	0.057068	1	1	RUNX1-RUNX1T1_T	0	0
ENSG00000229757.2	RPL7AP21	-0.22315	0.319204	0.45668	0.818181818181818	0.766839378238342	RUNX1-RUNX1T1_T	0	0
ENSG00000254172.1	RNU5A-3P	-0.22315	0.308754	0.44527	0.636363636363636	0.658031088082902	RUNX1-RUNX1T1_T	0	0
ENSG00000273973.1		-0.22315	0.216341	0.34224	0.848484848484849	0.856649395509499	RUNX1-RUNX1T1_T	0	0
ENSG00000226107.1	RPL36AP54	-0.22324	0.132617	0.23416	0.833333333333333	0.930915371329879	RUNX1-RUNX1T1_T	0	0
ENSG00000220378.3	KRT8P42	-0.22327	0.476735	0.6098	0.575757575757576	0.632124352331606	RUNX1-RUNX1T1_T	0	0
ENSG00000252373.1	RNU6-358P	-0.22328	0.712409	0.80358	0.166666666666667	0.177029360967185	RUNX1-RUNX1T1_T	0	0
ENSG00000156509.14	FBXO43	-0.22331	0.155377	0.26504	0.96969696969697	0.994818652849741	RUNX1-RUNX1T1_T	0	0
ENSG00000112365.5	ZBTB24	-0.22345	3.17059e-05	0.00017733	1	1	RUNX1-RUNX1T1_T	0	1
ENSG00000279203.1		-0.22346	0.0557124	0.11772	1	0.999136442141623	RUNX1-RUNX1T1_T	0	0
ENSG00000276728.1		-0.22348	0.00799128	0.023214	1	1	RUNX1-RUNX1T1_T	0	0
ENSG00000185127.6	C6orf120	-0.22352	4.23014e-05	0.00023034	1	0.999136442141623	RUNX1-RUNX1T1_T	1	0
ENSG00000253152.1	IGLV3-17	-0.22354	0.607602	0.72145	0.303030303030303	0.333333333333333	RUNX1-RUNX1T1_T	0	0
ENSG00000132334.17	PTPRE	-0.22358	0.0784408	0.15475	1	1	RUNX1-RUNX1T1_T	0	0
ENSG00000184060.11	ADAP2	-0.22358	0.13266	0.23421	1	0.999136442141623	RUNX1-RUNX1T1_T	0	0
ENSG00000239779.7	WBP1	-0.22361	0.000655992	0.0026652	1	1	RUNX1-RUNX1T1_T	0	0
ENSG00000160613.14	PCSK7	-0.22365	0.000788509	0.003134	1	1	RUNX1-RUNX1T1_T	0	0
ENSG00000200345.2	RNU6-485P	-0.22368	0.263054	0.39611	0.636363636363636	0.698618307426598	RUNX1-RUNX1T1_T	0	0
ENSG00000228716.7	DHFR	-0.22368	0.0306301	0.071923	1	1	RUNX1-RUNX1T1_T	0	0
ENSG00000272966.1		-0.22368	0.350992	0.49046	0.53030303030303	0.669257340241796	RUNX1-RUNX1T1_T	0	0
ENSG00000251230.6	MIR3945HG	-0.22369	0.277444	0.41175	0.939393939393939	0.959412780656304	RUNX1-RUNX1T1_T	0	0
ENSG00000134363.12	FST	-0.22374	0.414194	0.55188	0.893939393939394	0.85146804835924	RUNX1-RUNX1T1_T	0	0
ENSG00000073910.22	FRY	-0.22378	0.0434206	0.096082	1	1	RUNX1-RUNX1T1_T	0	0
ENSG00000256646.8		-0.2238	0.321196	0.45881	0.590909090909091	0.677029360967185	RUNX1-RUNX1T1_T	0	0
ENSG00000127588.5	GNG13	-0.22381	0.239302	0.36874	0.848484848484849	0.875647668393782	RUNX1-RUNX1T1_T	0	0
ENSG00000168010.11	ATG16L2	-0.22384	0.00693341	0.020577	1	1	RUNX1-RUNX1T1_T	0	0
ENSG00000238713.1		-0.22384	0.128792	0.22881	0.924242424242424	0.969775474956822	RUNX1-RUNX1T1_T	0	0
ENSG00000286873.1		-0.22386	0.0263339	0.063333	1	0.993955094991364	RUNX1-RUNX1T1_T	0	0
ENSG00000171864.5	PRND	-0.22387	0.467153	0.60092	0.621212121212121	0.578583765112263	RUNX1-RUNX1T1_T	0	0
ENSG00000138018.18	SELENOI	-0.22391	0.00137526	0.0050919	1	1	RUNX1-RUNX1T1_T	0	0
ENSG00000235904.3	RBMS3-AS3	-0.22393	0.547665	0.67184	0.287878787878788	0.333333333333333	RUNX1-RUNX1T1_T	0	0
ENSG00000102128.8	RAB40AL	-0.22394	0.329939	0.46846	0.590909090909091	0.626943005181347	RUNX1-RUNX1T1_T	0	0
ENSG00000125827.9	TMX4	-0.22396	0.00260133	0.0088552	1	1	RUNX1-RUNX1T1_T	1	0
ENSG00000075826.17	SEC31B	-0.224	0.00248988	0.0085344	1	1	RUNX1-RUNX1T1_T	0	0
ENSG00000186543.7	CROCCP5	-0.22402	0.606971	0.72103	0.212121212121212	0.200345423143351	RUNX1-RUNX1T1_T	0	0
ENSG00000162694.14	EXTL2	-0.22403	0.0219795	0.054509	1	1	RUNX1-RUNX1T1_T	1	0
ENSG00000101236.17	RNF24	-0.22406	0.000335424	0.0014785	1	1	RUNX1-RUNX1T1_T	0	0
ENSG00000249931.4	GOLGA8K	-0.22407	0.0693914	0.14035	0.96969696969697	0.996545768566494	RUNX1-RUNX1T1_T	0	0
ENSG00000263895.1		-0.22409	0.405725	0.54373	0.606060606060606	0.586355785837651	RUNX1-RUNX1T1_T	0	0
ENSG00000280113.2		-0.22409	0.296779	0.43245	0.742424242424242	0.70552677029361	RUNX1-RUNX1T1_T	0	0
ENSG00000207062.1	SNORA15B-1	-0.22419	0.156228	0.2662	0.818181818181818	0.844559585492228	RUNX1-RUNX1T1_T	0	0
ENSG00000236440.1	COPRSP1	-0.22429	0.545798	0.67027	0.227272727272727	0.251295336787565	RUNX1-RUNX1T1_T	0	0
ENSG00000232940.6	HCG25	-0.22431	0.00732649	0.021569	1	1	RUNX1-RUNX1T1_T	0	0
ENSG00000281692.2	PACRG-AS1	-0.22435	0.577706	0.69642	0.333333333333333	0.246113989637306	RUNX1-RUNX1T1_T	0	0
ENSG00000230305.2		-0.22436	0.250841	0.38197	0.803030303030303	0.773747841105354	RUNX1-RUNX1T1_T	0	0
ENSG00000221639.1		-0.22442	0.291719	0.42733	0.590909090909091	0.715889464594128	RUNX1-RUNX1T1_T	0	0
ENSG00000167670.16	CHAF1A	-0.22443	0.00144148	0.0053069	1	1	RUNX1-RUNX1T1_T	0	0
ENSG00000286264.2		-0.22448	0.0381454	0.086288	0.96969696969697	0.993091537132988	RUNX1-RUNX1T1_T	0	0
ENSG00000131484.4		-0.22452	0.191149	0.31086	0.848484848484849	0.849740932642487	RUNX1-RUNX1T1_T	0	0
ENSG00000160870.15	CYP3A7	-0.2246	0.160552	0.27169	0.848484848484849	0.892918825561313	RUNX1-RUNX1T1_T	0	0
ENSG00000110077.14	MS4A6A	-0.22476	0.219154	0.34551	1	0.999136442141623	RUNX1-RUNX1T1_T	0	0
ENSG00000135315.12	CEP162	-0.22481	0.0093655	0.026548	1	1	RUNX1-RUNX1T1_T	0	0
ENSG00000273449.1		-0.22482	0.120247	0.21717	0.954545454545455	0.983592400690846	RUNX1-RUNX1T1_T	0	0
ENSG00000275881.1		-0.22486	0.161907	0.27336	0.954545454545455	0.970639032815199	RUNX1-RUNX1T1_T	0	0
ENSG00000105499.14	PLA2G4C	-0.22493	0.216956	0.34296	1	0.995682210708117	RUNX1-RUNX1T1_T	0	0
ENSG00000163810.12	TGM4	-0.22499	0.0869076	0.16788	1	0.995682210708117	RUNX1-RUNX1T1_T	0	0
ENSG00000173264.15	GPR137	-0.22499	6.65596e-05	0.00034682	1	1	RUNX1-RUNX1T1_T	0	0
ENSG00000274333.4		-0.225	0.402066	0.54013	0.636363636363636	0.635578583765112	RUNX1-RUNX1T1_T	0	0
ENSG00000224387.1		-0.22518	0.370899	0.50991	0.53030303030303	0.597582037996546	RUNX1-RUNX1T1_T	0	0
ENSG00000135363.12	LMO2	-0.22523	0.00346843	0.011336	1	1	RUNX1-RUNX1T1_T	0	1
ENSG00000123505.19	AMD1	-0.22528	0.00152099	0.0055608	1	1	RUNX1-RUNX1T1_T	0	0
ENSG00000200407.1	RNU6-1169P	-0.22528	0.372872	0.51187	0.636363636363636	0.615716753022453	RUNX1-RUNX1T1_T	0	0
ENSG00000133083.15	DCLK1	-0.2253	0.500785	0.63167	0.636363636363636	0.730569948186529	RUNX1-RUNX1T1_T	0	0
ENSG00000240255.1	PSMC1P6	-0.22531	0.598414	0.71426	0.212121212121212	0.209844559585492	RUNX1-RUNX1T1_T	0	0
ENSG00000184139.8	RPL7AP28	-0.22534	0.761955	0.84088	0.272727272727273	0.287564766839378	RUNX1-RUNX1T1_T	0	0
ENSG00000225721.5		-0.22541	0.0554796	0.11731	0.954545454545455	0.979274611398964	RUNX1-RUNX1T1_T	0	0
ENSG00000260036.1		-0.22547	0.233361	0.36189	0.757575757575758	0.776338514680484	RUNX1-RUNX1T1_T	0	0
ENSG00000274024.1		-0.2255	0.187889	0.30681	0.924242424242424	0.929188255613126	RUNX1-RUNX1T1_T	0	0
ENSG00000285693.1		-0.22564	0.0099159	0.027858	1	1	RUNX1-RUNX1T1_T	0	0
ENSG00000163026.12	WDCP	-0.22574	0.0199787	0.050337	1	0.998272884283247	RUNX1-RUNX1T1_T	0	0
ENSG00000236854.2		-0.22575	0.506225	0.63668	0.348484848484849	0.407599309153713	RUNX1-RUNX1T1_T	0	0
ENSG00000236003.1		-0.22576	0.246698	0.37723	0.954545454545455	0.902417962003454	RUNX1-RUNX1T1_T	0	0
ENSG00000165805.10	C12orf50	-0.22579	0.29845	0.4341	0.742424242424242	0.704663212435233	RUNX1-RUNX1T1_T	0	0
ENSG00000263164.1		-0.2258	0.0527088	0.11248	0.939393939393939	0.974956822107081	RUNX1-RUNX1T1_T	0	0
ENSG00000209702.1	SNORD41	-0.22581	0.442389	0.57819	0.5	0.42573402417962	RUNX1-RUNX1T1_T	0	0
ENSG00000142185.16	TRPM2	-0.22585	0.0667097	0.13602	1	1	RUNX1-RUNX1T1_T	0	0
ENSG00000141424.13	SLC39A6	-0.22586	0.000107641	0.00053509	1	1	RUNX1-RUNX1T1_T	1	0
ENSG00000269318.1		-0.22591	0.0326067	0.075829	0.96969696969697	0.993955094991364	RUNX1-RUNX1T1_T	0	0
ENSG00000120049.20	KCNIP2	-0.22594	0.021921	0.05438	1	0.999136442141623	RUNX1-RUNX1T1_T	0	0
ENSG00000140941.14	MAP1LC3B	-0.22598	0.0160644	0.04193	1	1	RUNX1-RUNX1T1_T	0	0
ENSG00000144134.18	RABL2A	-0.22598	0.00232531	0.0080495	1	1	RUNX1-RUNX1T1_T	0	0
ENSG00000159259.8	CHAF1B	-0.22611	0.013872	0.037057	1	1	RUNX1-RUNX1T1_T	0	0
ENSG00000270576.1		-0.22611	0.551679	0.67513	0.257575757575758	0.22020725388601	RUNX1-RUNX1T1_T	0	0
ENSG00000277948.1		-0.22619	0.0913355	0.17466	0.954545454545455	0.967184801381693	RUNX1-RUNX1T1_T	0	0
ENSG00000259326.1		-0.22633	0.119287	0.21578	0.984848484848485	0.991364421416235	RUNX1-RUNX1T1_T	0	0
ENSG00000232610.1	CCT6P4	-0.22635	0.573923	0.69319	0.272727272727273	0.226252158894646	RUNX1-RUNX1T1_T	0	0
ENSG00000206127.11	GOLGA8O	-0.22639	0.11677	0.21206	1	0.996545768566494	RUNX1-RUNX1T1_T	0	0
ENSG00000151498.12	ACAD8	-0.22646	0.000305238	0.0013591	1	1	RUNX1-RUNX1T1_T	0	0
ENSG00000217889.3	KRT18P48	-0.22648	0.405564	0.5436	0.5	0.527633851468048	RUNX1-RUNX1T1_T	0	0
ENSG00000279980.1		-0.22648	0.227489	0.35512	0.863636363636364	0.874784110535406	RUNX1-RUNX1T1_T	0	0
ENSG00000105677.12	TMEM147	-0.22652	0.000619654	0.0025377	1	1	RUNX1-RUNX1T1_T	0	0
ENSG00000280402.1		-0.22654	0.0658166	0.13462	0.984848484848485	0.993091537132988	RUNX1-RUNX1T1_T	0	0
ENSG00000225080.1	PFN1P4	-0.22658	0.0664353	0.13559	0.96969696969697	0.979274611398964	RUNX1-RUNX1T1_T	0	0
ENSG00000006715.16	VPS41	-0.2266	0.000963686	0.0037349	1	1	RUNX1-RUNX1T1_T	0	0
ENSG00000235674.2	LDHAP2	-0.22661	0.108989	0.20074	1	0.998272884283247	RUNX1-RUNX1T1_T	0	0
ENSG00000270400.1		-0.22663	0.566114	0.6869	0.257575757575758	0.260794473229706	RUNX1-RUNX1T1_T	0	0
ENSG00000228386.2		-0.22665	0.290564	0.42607	0.909090909090909	0.90587219343696	RUNX1-RUNX1T1_T	0	0
ENSG00000221263.1	MIR548P	-0.22672	0.420706	0.55823	0.378787878787879	0.496545768566494	RUNX1-RUNX1T1_T	0	0
ENSG00000229209.1		-0.22675	0.647913	0.75367	0.166666666666667	0.178756476683938	RUNX1-RUNX1T1_T	0	0
ENSG00000126890.13	CTAG2	-0.22677	0.712344	0.80352	0.227272727272727	0.227115716753022	RUNX1-RUNX1T1_T	0	0
ENSG00000225180.8	PVALEF	-0.22679	0.399682	0.53784	0.590909090909091	0.606217616580311	RUNX1-RUNX1T1_T	0	0
ENSG00000269559.2		-0.22689	0.0422595	0.094019	1	0.987046632124352	RUNX1-RUNX1T1_T	0	0
ENSG00000213383.2	PP1P	-0.2269	0.167581	0.28079	0.878787878787879	0.896373056994819	RUNX1-RUNX1T1_T	0	0
ENSG00000218363.1	SLC25A20P1	-0.22691	0.561512	0.6833	0.242424242424242	0.250431778929188	RUNX1-RUNX1T1_T	0	0
ENSG00000224114.1		-0.22691	0.256228	0.38826	1	1	RUNX1-RUNX1T1_T	0	0
ENSG00000277463.1		-0.22696	0.15087	0.25879	0.878787878787879	0.907599309153713	RUNX1-RUNX1T1_T	0	0
ENSG00000258552.1	FAM204DP	-0.22699	0.61165	0.72466	0.303030303030303	0.215025906735751	RUNX1-RUNX1T1_T	0	0
ENSG00000207175.1	RNU1-67P	-0.22707	0.3395	0.47876	0.772727272727273	0.744386873920553	RUNX1-RUNX1T1_T	0	0
ENSG00000176209.12	SMIM19	-0.22709	5.0325e-05	0.0002691	1	1	RUNX1-RUNX1T1_T	0	0
ENSG00000232104.3	RFX3-DT	-0.22712	0.0353305	0.081078	1	0.998272884283247	RUNX1-RUNX1T1_T	0	0
ENSG00000279498.1		-0.22712	0.496072	0.62741	0.363636363636364	0.38860103626943	RUNX1-RUNX1T1_T	0	0
ENSG00000214827.11	MTCP1	-0.22715	0.00314227	0.010417	1	1	RUNX1-RUNX1T1_T	0	0
ENSG00000184906.11		-0.22718	0.629099	0.73819	0.257575757575758	0.196891191709845	RUNX1-RUNX1T1_T	0	0
ENSG00000186889.10	TMEM17	-0.22722	0.03929	0.088464	0.984848484848485	0.999136442141623	RUNX1-RUNX1T1_T	0	0
ENSG00000078177.14	N4BP2	-0.22723	0.00914312	0.025999	1	1	RUNX1-RUNX1T1_T	0	0
ENSG00000169188.5	APEX2	-0.2274	0.000271854	0.0012229	1	1	RUNX1-RUNX1T1_T	0	0
ENSG00000089127.14	OAS1	-0.22742	0.140151	0.24423	1	0.999136442141623	RUNX1-RUNX1T1_T	0	0
ENSG00000174695.10	TMEM167A	-0.22742	0.000235924	0.0010775	1	1	RUNX1-RUNX1T1_T	0	0
ENSG00000181260.8	MTHFD2P7	-0.22745	0.187292	0.30604	0.848484848484849	0.847150259067358	RUNX1-RUNX1T1_T	0	0
ENSG00000264435.1		-0.22754	0.386753	0.52556	0.515151515151515	0.506044905008636	RUNX1-RUNX1T1_T	0	0
ENSG00000285314.1		-0.22754	0.368888	0.50781	0.439393939393939	0.545768566493955	RUNX1-RUNX1T1_T	0	0
ENSG00000212187.1		-0.22757	0.482034	0.61484	0.333333333333333	0.307426597582038	RUNX1-RUNX1T1_T	0	0
ENSG00000218175.2		-0.22757	0.0358417	0.081962	1	1	RUNX1-RUNX1T1_T	0	0
ENSG00000275632.1		-0.22766	0.0540163	0.11485	0.96969696969697	0.981001727115717	RUNX1-RUNX1T1_T	0	0
ENSG00000189223.15	PAX8-AS1	-0.22767	0.437728	0.57409	1	0.99740932642487	RUNX1-RUNX1T1_T	0	0
ENSG00000249690.1		-0.22767	0.355349	0.49478	0.742424242424242	0.717616580310881	RUNX1-RUNX1T1_T	0	0
ENSG00000267258.1	PPIAP58	-0.22767	0.412146	0.54985	0.696969696969697	0.521588946459413	RUNX1-RUNX1T1_T	0	0
ENSG00000154545.16	MAGED4	-0.22772	0.503646	0.63423	0.348484848484849	0.343696027633851	RUNX1-RUNX1T1_T	0	0
ENSG00000204498.11	NFKBIL1	-0.22775	0.000399152	0.0017229	1	1	RUNX1-RUNX1T1_T	0	1
ENSG00000106258.15	CYP3A5	-0.22776	0.0112015	0.030908	1	0.999136442141623	RUNX1-RUNX1T1_T	0	0
ENSG00000182173.13	TSEN54	-0.22779	0.00213388	0.0074687	1	1	RUNX1-RUNX1T1_T	0	0
ENSG00000223697.3		-0.2278	0.0599577	0.12483	0.96969696969697	0.986183074265976	RUNX1-RUNX1T1_T	0	0
ENSG00000183784.7	DOCK8-AS1	-0.22781	0.0157005	0.041128	1	1	RUNX1-RUNX1T1_T	0	0
ENSG00000215861.6		-0.22783	0.218349	0.34458	0.924242424242424	0.973229706390328	RUNX1-RUNX1T1_T	0	0
ENSG00000222222.1	RNU2-17P	-0.22784	0.0784504	0.15476	0.909090909090909	0.947322970639033	RUNX1-RUNX1T1_T	0	0
ENSG00000126001.16	CEP250	-0.22786	3.87222e-05	0.00021264	1	1	RUNX1-RUNX1T1_T	0	0
ENSG00000166454.10	ATMIN	-0.22786	0.000117179	0.00057756	1	1	RUNX1-RUNX1T1_T	0	1
ENSG00000169683.8	LRRC45	-0.22794	0.00871355	0.024988	1	1	RUNX1-RUNX1T1_T	0	0
ENSG00000157322.17	CLEC18A	-0.22804	0.137586	0.24082	0.984848484848485	0.974093264248705	RUNX1-RUNX1T1_T	0	0
ENSG00000224791.1	KRT18P39	-0.22805	0.393461	0.53193	0.53030303030303	0.647668393782383	RUNX1-RUNX1T1_T	0	0
ENSG00000128536.16	CDHR3	-0.22807	0.23019	0.35824	0.96969696969697	0.989637305699482	RUNX1-RUNX1T1_T	0	0
ENSG00000264149.1		-0.22807	0.6025	0.71756	0.242424242424242	0.243523316062176	RUNX1-RUNX1T1_T	0	0
ENSG00000262903.1	CTNS-AS1	-0.22816	0.0305492	0.071761	0.954545454545455	0.992227979274611	RUNX1-RUNX1T1_T	0	0
ENSG00000105967.16	TFEC	-0.22819	0.0455438	0.099918	1	1	RUNX1-RUNX1T1_T	0	1
ENSG00000135404.12	CD63	-0.22825	0.00184368	0.0065771	1	1	RUNX1-RUNX1T1_T	1	0
ENSG00000188766.12	SPRED3	-0.22825	0.06417	0.13186	1	0.999136442141623	RUNX1-RUNX1T1_T	0	0
ENSG00000287608.1		-0.22828	0.0664947	0.13569	0.96969696969697	0.995682210708117	RUNX1-RUNX1T1_T	0	0
ENSG00000170903.11	MSANTD4	-0.22839	0.00187667	0.0066787	1	1	RUNX1-RUNX1T1_T	0	1
ENSG00000170734.12	POLH	-0.2284	0.00551675	0.01693	1	1	RUNX1-RUNX1T1_T	0	1
ENSG00000285816.1		-0.22844	0.174954	0.29012	0.924242424242424	0.919689119170985	RUNX1-RUNX1T1_T	0	0
ENSG00000140254.12	DUOXA1	-0.22851	0.348675	0.488	0.833333333333333	0.824697754749568	RUNX1-RUNX1T1_T	0	0
ENSG00000230221.2		-0.22851	0.225167	0.35235	0.878787878787879	0.881692573402418	RUNX1-RUNX1T1_T	0	0
ENSG00000233203.6	DHCR24-DT	-0.22853	0.422629	0.55995	0.439393939393939	0.444732297063903	RUNX1-RUNX1T1_T	0	0
ENSG00000242097.1		-0.22853	0.651421	0.75638	0.181818181818182	0.179620034542314	RUNX1-RUNX1T1_T	0	0
ENSG00000148343.18	MIGA2	-0.2286	4.47206e-05	0.00024223	1	1	RUNX1-RUNX1T1_T	0	0
ENSG00000139182.15	CLSTN3	-0.22861	0.00338665	0.011118	1	1	RUNX1-RUNX1T1_T	0	0
ENSG00000274213.1		-0.22863	0.14044	0.24459	1	1	RUNX1-RUNX1T1_T	0	0
ENSG00000141560.15	FN3KRP	-0.22865	7.07259e-07	5.4832e-06	1	1	RUNX1-RUNX1T1_T	0	0
ENSG00000236325.1	RPL32P5	-0.22867	0.163552	0.27558	0.848484848484849	0.882556131260794	RUNX1-RUNX1T1_T	0	0
ENSG00000231628.1		-0.22868	0.0179347	0.046009	1	0.998272884283247	RUNX1-RUNX1T1_T	0	0
ENSG00000227212.3	PFN1P6	-0.2287	0.374058	0.51302	0.484848484848485	0.613126079447323	RUNX1-RUNX1T1_T	0	0
ENSG00000114904.13	NEK4	-0.22875	0.000141856	0.00068598	1	1	RUNX1-RUNX1T1_T	0	0
ENSG00000127419.17	TMEM175	-0.22887	0.000259526	0.0011734	1	1	RUNX1-RUNX1T1_T	0	0
ENSG00000232218.1		-0.22888	0.0848933	0.16471	0.96969696969697	0.987910189982729	RUNX1-RUNX1T1_T	0	0
ENSG00000133142.18	TCEAL4	-0.2289	0.00903835	0.025753	1	1	RUNX1-RUNX1T1_T	0	0
ENSG00000244060.2	RPS2P41	-0.22891	0.113186	0.20685	0.939393939393939	0.949050086355786	RUNX1-RUNX1T1_T	0	0
ENSG00000157193.18	LRP8	-0.22895	0.00591773	0.017965	1	1	RUNX1-RUNX1T1_T	0	1
ENSG00000279098.1		-0.22897	0.103753	0.19318	0.984848484848485	0.966321243523316	RUNX1-RUNX1T1_T	0	0
ENSG00000130717.13	UCK1	-0.22907	2.69161e-06	1.875e-05	1	1	RUNX1-RUNX1T1_T	0	0
ENSG00000279569.1		-0.22909	0.138534	0.24206	0.96969696969697	0.968911917098446	RUNX1-RUNX1T1_T	0	0
ENSG00000060762.19	MPC1	-0.22912	1.64851e-05	9.8132e-05	1	1	RUNX1-RUNX1T1_T	0	0
ENSG00000233533.1	MKNK2P1	-0.22916	0.568553	0.68888	0.242424242424242	0.219343696027634	RUNX1-RUNX1T1_T	0	0
ENSG00000106436.7	MYL10	-0.22918	0.53224	0.65844	0.378787878787879	0.288428324697755	RUNX1-RUNX1T1_T	0	0
ENSG00000229044.1		-0.2292	0.208834	0.33289	0.787878787878788	0.840241796200345	RUNX1-RUNX1T1_T	0	0
ENSG00000215692.2		-0.22921	0.253169	0.38479	0.787878787878788	0.819516407599309	RUNX1-RUNX1T1_T	0	0
ENSG00000262079.1		-0.22922	0.658316	0.76231	0.227272727272727	0.16839378238342	RUNX1-RUNX1T1_T	0	0
ENSG00000229106.1	BTBD6P1	-0.2293	0.152878	0.26155	0.924242424242424	0.981865284974093	RUNX1-RUNX1T1_T	0	0
ENSG00000172425.12	TTC36	-0.22935	0.0938796	0.17848	0.924242424242424	0.953367875647668	RUNX1-RUNX1T1_T	0	0
ENSG00000166295.9	ANAPC16	-0.22937	3.03999e-05	0.00017084	1	1	RUNX1-RUNX1T1_T	0	0
ENSG00000156239.12	N6AMT1	-0.22948	0.0558568	0.11797	1	0.999136442141623	RUNX1-RUNX1T1_T	0	0
ENSG00000148297.16	MED22	-0.22949	7.45193e-06	4.7569e-05	1	1	RUNX1-RUNX1T1_T	0	0
ENSG00000157240.4	FZD1	-0.22954	0.095496	0.18089	1	1	RUNX1-RUNX1T1_T	0	1
ENSG00000264635.1		-0.22959	0.229228	0.35714	0.924242424242424	0.889464594127807	RUNX1-RUNX1T1_T	0	0
ENSG00000108785.7	HSD17B1P1	-0.2296	0.0186594	0.047564	1	0.998272884283247	RUNX1-RUNX1T1_T	0	0
ENSG00000227268.5	KLLN	-0.22963	0.0271453	0.064909	1	0.999136442141623	RUNX1-RUNX1T1_T	0	0
ENSG00000100416.15	TRMU	-0.22964	6.83562e-06	4.3969e-05	1	1	RUNX1-RUNX1T1_T	0	0
ENSG00000150667.8	FSIP1	-0.22965	0.0314172	0.073487	0.984848484848485	0.991364421416235	RUNX1-RUNX1T1_T	0	0
ENSG00000147224.13	PRPS1	-0.22973	7.1541e-07	5.5425e-06	1	1	RUNX1-RUNX1T1_T	0	0
ENSG00000217289.3		-0.22974	0.0939988	0.17868	0.863636363636364	0.921416234887737	RUNX1-RUNX1T1_T	0	0
ENSG00000229853.1		-0.22974	0.121256	0.21849	0.984848484848485	0.987046632124352	RUNX1-RUNX1T1_T	0	0
ENSG00000199047.3	MIR378A	-0.22975	0.28755	0.42301	0.666666666666667	0.718480138169257	RUNX1-RUNX1T1_T	0	0
ENSG00000221806.1	RNU6ATAC34P	-0.22981	0.40176	0.53983	0.46969696969697	0.525043177892919	RUNX1-RUNX1T1_T	0	0
ENSG00000115274.15	INO80B	-0.22989	0.00634416	0.019064	0.984848484848485	0.99740932642487	RUNX1-RUNX1T1_T	0	0
ENSG00000228661.1	STIM1-AS1	-0.22996	0.0721706	0.14477	0.893939393939394	0.971502590673575	RUNX1-RUNX1T1_T	0	0
ENSG00000111058.8	ACSS3	-0.22998	0.390843	0.52936	0.727272727272727	0.898963730569948	RUNX1-RUNX1T1_T	0	0
ENSG00000163162.9	RNF149	-0.23001	0.0103707	0.028957	1	1	RUNX1-RUNX1T1_T	1	0
ENSG00000143952.20	VPS54	-0.23004	0.000176222	0.0008309	1	1	RUNX1-RUNX1T1_T	0	0
ENSG00000254388.1	DUTP2	-0.2301	0.135479	0.23807	1	0.992227979274611	RUNX1-RUNX1T1_T	0	0
ENSG00000124786.12	SLC35B3	-0.23013	0.00154761	0.0056423	1	1	RUNX1-RUNX1T1_T	0	0
ENSG00000023572.10	GLRX2	-0.23015	2.09399e-07	1.7677e-06	1	1	RUNX1-RUNX1T1_T	0	0
ENSG00000254589.1	EIF4A2P3	-0.23018	0.220607	0.34716	0.757575757575758	0.844559585492228	RUNX1-RUNX1T1_T	0	0
ENSG00000092098.17	RNF31	-0.2302	0.00167195	0.0060406	1	0.999136442141623	RUNX1-RUNX1T1_T	0	1
ENSG00000230417.12	LINC00595	-0.23025	0.165103	0.2776	0.939393939393939	0.957685664939551	RUNX1-RUNX1T1_T	0	0
ENSG00000127540.12	UQCR11	-0.23026	0.000574003	0.0023714	1	1	RUNX1-RUNX1T1_T	0	0
ENSG00000287757.1		-0.23027	0.127357	0.22695	0.939393939393939	0.947322970639033	RUNX1-RUNX1T1_T	0	0
ENSG00000287829.1		-0.23031	0.372832	0.51185	0.651515151515151	0.716753022452504	RUNX1-RUNX1T1_T	0	0
ENSG00000254582.1	PSMA2P1	-0.23039	0.362286	0.50145	0.621212121212121	0.600172711571675	RUNX1-RUNX1T1_T	0	0
ENSG00000077254.14	USP33	-0.23043	2.17034e-05	0.00012556	1	1	RUNX1-RUNX1T1_T	0	0
ENSG00000283155.1		-0.23048	0.581717	0.69963	0.166666666666667	0.221934369602763	RUNX1-RUNX1T1_T	0	0
ENSG00000169116.11	PARM1	-0.23051	0.201798	0.32432	1	0.993955094991364	RUNX1-RUNX1T1_T	1	0
ENSG00000143811.19	PYCR2	-0.23055	0.000184034	0.00086427	1	1	RUNX1-RUNX1T1_T	0	0
ENSG00000223390.1		-0.23059	0.127672	0.2274	0.924242424242424	0.962003454231434	RUNX1-RUNX1T1_T	0	0
ENSG00000254056.1	IGHV3-71	-0.2306	0.443396	0.57897	0.409090909090909	0.53454231433506	RUNX1-RUNX1T1_T	0	0
ENSG00000260923.7	LINC02193	-0.23061	0.0383781	0.086711	1	0.993955094991364	RUNX1-RUNX1T1_T	0	0
ENSG00000053438.11	NNAT	-0.23067	0.0543659	0.11544	1	0.99740932642487	RUNX1-RUNX1T1_T	0	0
ENSG00000136104.21	RNASEH2B	-0.23068	5.84855e-06	3.8127e-05	1	1	RUNX1-RUNX1T1_T	0	0
ENSG00000275465.7		-0.23071	0.591129	0.70813	0.303030303030303	0.227979274611399	RUNX1-RUNX1T1_T	0	0
ENSG00000182568.17	SATB1	-0.23076	0.00147998	0.0054321	1	1	RUNX1-RUNX1T1_T	0	1
ENSG00000050748.18	MAPK9	-0.23081	2.44982e-08	2.4098e-07	1	1	RUNX1-RUNX1T1_T	0	1
ENSG00000185507.21	IRF7	-0.23082	0.0335368	0.077632	1	1	RUNX1-RUNX1T1_T	0	1
ENSG00000186645.10	SPDYE17	-0.23083	0.138327	0.24182	0.848484848484849	0.900690846286701	RUNX1-RUNX1T1_T	0	0
ENSG00000177301.16	KCNA2	-0.23085	0.290741	0.42629	0.939393939393939	0.959412780656304	RUNX1-RUNX1T1_T	0	0
ENSG00000240731.1		-0.23088	0.00150116	0.0054983	1	0.999136442141623	RUNX1-RUNX1T1_T	0	0
ENSG00000250988.7	SNHG21	-0.2309	0.00347529	0.011355	1	0.999136442141623	RUNX1-RUNX1T1_T	0	0
ENSG00000255139.2		-0.23094	0.0108655	0.030105	1	0.99740932642487	RUNX1-RUNX1T1_T	0	0
ENSG00000222057.1	RNU4-62P	-0.23095	0.083485	0.16255	0.984848484848485	0.978411053540587	RUNX1-RUNX1T1_T	0	0
ENSG00000101082.14	SLA2	-0.23097	0.0733683	0.14666	1	1	RUNX1-RUNX1T1_T	0	0
ENSG00000151665.13	PIGF	-0.23098	0.00129239	0.0048261	1	1	RUNX1-RUNX1T1_T	0	0
ENSG00000234865.3	ADH5P5	-0.231	0.695871	0.79149	0.121212121212121	0.16580310880829	RUNX1-RUNX1T1_T	0	0
ENSG00000238829.1	RNU7-45P	-0.231	0.167275	0.28043	0.848484848484849	0.913644214162349	RUNX1-RUNX1T1_T	0	0
ENSG00000111319.13	SCNN1A	-0.23102	0.0324533	0.075521	1	1	RUNX1-RUNX1T1_T	0	0
ENSG00000207344.1	SNORA22C	-0.23102	0.188982	0.30825	0.803030303030303	0.801381692573402	RUNX1-RUNX1T1_T	0	0
ENSG00000137100.16	DCTN3	-0.2311	3.76236e-05	0.00020726	1	1	RUNX1-RUNX1T1_T	0	0
ENSG00000207031.1	SNORD59A	-0.23112	0.0429404	0.095247	0.984848484848485	0.99740932642487	RUNX1-RUNX1T1_T	0	0
ENSG00000258366.9	RTEL1	-0.23112	0.00308334	0.010251	0.96969696969697	1	RUNX1-RUNX1T1_T	0	0
ENSG00000271129.1		-0.23113	0.635127	0.74304	0.424242424242424	0.343696027633851	RUNX1-RUNX1T1_T	0	0
ENSG00000160256.13	SLX9	-0.23115	0.00139738	0.0051637	1	1	RUNX1-RUNX1T1_T	0	0
ENSG00000257526.2		-0.23117	0.036735	0.083697	1	0.976683937823834	RUNX1-RUNX1T1_T	0	0
ENSG00000267493.4	CIRBP-AS1	-0.23119	0.00583578	0.017746	1	1	RUNX1-RUNX1T1_T	0	0
ENSG00000204261.9	PSMB8-AS1	-0.23121	0.0144655	0.03837	1	1	RUNX1-RUNX1T1_T	0	0
ENSG00000236824.2	BCYRN1	-0.23122	0.363937	0.50301	0.863636363636364	0.839378238341969	RUNX1-RUNX1T1_T	0	0
ENSG00000259155.2	STK16P1	-0.23122	0.141232	0.2457	0.96969696969697	0.931778929188256	RUNX1-RUNX1T1_T	0	0
ENSG00000165794.10	SLC39A2	-0.23126	0.296625	0.4323	0.621212121212121	0.655440414507772	RUNX1-RUNX1T1_T	0	0
ENSG00000253616.5	CHILL1	-0.23128	0.193654	0.314	0.939393939393939	0.953367875647668	RUNX1-RUNX1T1_T	0	0
ENSG00000187741.15	FANCA	-0.23135	0.00458995	0.014437	1	1	RUNX1-RUNX1T1_T	0	1
ENSG00000131475.7	VPS25	-0.2314	0.000288704	0.0012918	1	1	RUNX1-RUNX1T1_T	0	0
ENSG00000282542.1		-0.23144	0.202432	0.32516	0.742424242424242	0.791018998272884	RUNX1-RUNX1T1_T	0	0
ENSG00000271664.1		-0.23151	0.0813098	0.15925	0.954545454545455	0.98013816925734	RUNX1-RUNX1T1_T	0	0
ENSG00000168101.14	NUDT16L1	-0.23152	5.98555e-05	0.00031489	1	1	RUNX1-RUNX1T1_T	0	0
ENSG00000271383.7	NBPF19	-0.23166	0.117787	0.21358	0.924242424242424	0.974093264248705	RUNX1-RUNX1T1_T	0	0
ENSG00000086062.13	B4GALT1	-0.23168	0.0124041	0.033686	1	1	RUNX1-RUNX1T1_T	0	0
ENSG00000236307.2	EEF1E1P1	-0.23171	0.167912	0.28116	0.848484848484849	0.919689119170985	RUNX1-RUNX1T1_T	0	0
ENSG00000226609.2	SNX30-DT	-0.23175	0.107978	0.1994	0.96969696969697	0.977547495682211	RUNX1-RUNX1T1_T	0	0
ENSG00000116793.16	PHTF1	-0.23176	0.00634269	0.019062	1	1	RUNX1-RUNX1T1_T	0	1
ENSG00000203362.2	POLH-AS1	-0.23179	0.0144892	0.038421	1	0.991364421416235	RUNX1-RUNX1T1_T	0	0
ENSG00000270964.1	MAP2K5-DT	-0.23188	0.00328703	0.010834	1	1	RUNX1-RUNX1T1_T	0	0
ENSG00000083937.10	CHMP2B	-0.23191	0.00186611	0.006644	1	1	RUNX1-RUNX1T1_T	0	0
ENSG00000102743.15	SLC25A15	-0.23195	0.001979	0.0069962	1	1	RUNX1-RUNX1T1_T	0	0
ENSG00000275609.1		-0.23195	0.217968	0.34415	0.712121212121212	0.85146804835924	RUNX1-RUNX1T1_T	0	0
ENSG00000204388.7	HSPA1B	-0.232	0.286298	0.42165	1	1	RUNX1-RUNX1T1_T	0	1
ENSG00000232624.8	LINC01517	-0.23204	0.571262	0.69103	0.333333333333333	0.350604490500864	RUNX1-RUNX1T1_T	0	0
ENSG00000260001.6	TGFBR3L	-0.23207	0.155246	0.26485	1	0.969775474956822	RUNX1-RUNX1T1_T	0	0
ENSG00000148814.18	LRRC27	-0.23209	0.00482754	0.015095	1	1	RUNX1-RUNX1T1_T	0	0
ENSG00000262049.1		-0.2321	0.109501	0.20152	0.833333333333333	0.879965457685665	RUNX1-RUNX1T1_T	0	0
ENSG00000107290.14	SETX	-0.23212	0.000407729	0.0017543	1	1	RUNX1-RUNX1T1_T	0	0
ENSG00000266569.2	RN7SL377P	-0.23218	0.360006	0.49929	0.696969696969697	0.625215889464594	RUNX1-RUNX1T1_T	0	0
ENSG00000259735.1		-0.2322	0.372547	0.51156	0.575757575757576	0.581174438687392	RUNX1-RUNX1T1_T	0	0
ENSG00000279332.1		-0.2322	0.0612523	0.12699	0.96969696969697	0.977547495682211	RUNX1-RUNX1T1_T	0	0
ENSG00000147955.17	SIGMAR1	-0.23227	0.01208	0.032951	1	1	RUNX1-RUNX1T1_T	0	0
ENSG00000177854.8	TMEM187	-0.23233	0.0181119	0.046379	1	1	RUNX1-RUNX1T1_T	0	0
ENSG00000187950.8	OVCH1	-0.23235	0.566458	0.68724	0.636363636363636	0.684801381692573	RUNX1-RUNX1T1_T	0	0
ENSG00000288044.1		-0.23236	0.123329	0.22141	0.863636363636364	0.856649395509499	RUNX1-RUNX1T1_T	0	0
ENSG00000108433.17	GOSR2	-0.23238	9.75564e-06	6.0727e-05	1	1	RUNX1-RUNX1T1_T	0	0
ENSG00000280080.2	TBC1D22A-AS1	-0.23243	0.161085	0.27223	0.939393939393939	0.98013816925734	RUNX1-RUNX1T1_T	0	0
ENSG00000252620.1	RNU6ATAC24P	-0.23249	0.0752687	0.14962	1	0.987910189982729	RUNX1-RUNX1T1_T	0	0
ENSG00000165527.7	ARF6	-0.2325	0.000478058	0.0020155	1	1	RUNX1-RUNX1T1_T	0	0
ENSG00000287701.1		-0.23254	0.561786	0.68353	0.287878787878788	0.255613126079447	RUNX1-RUNX1T1_T	0	0
ENSG00000287464.1		-0.23255	0.419418	0.557	0.439393939393939	0.523316062176166	RUNX1-RUNX1T1_T	0	0
ENSG00000106638.17	TBL2	-0.23258	0.000549391	0.0022819	1	1	RUNX1-RUNX1T1_T	0	0
ENSG00000176387.7	HSD11B2	-0.23258	0.173432	0.28816	0.96969696969697	0.975820379965458	RUNX1-RUNX1T1_T	0	0
ENSG00000279573.1		-0.23259	0.0927582	0.17678	1	0.991364421416235	RUNX1-RUNX1T1_T	0	0
ENSG00000232778.1	RPL23AP50	-0.23261	0.256727	0.38872	0.863636363636364	0.8713298791019	RUNX1-RUNX1T1_T	0	0
ENSG00000110719.10	TCIRG1	-0.23266	0.0160344	0.041866	1	1	RUNX1-RUNX1T1_T	0	0
ENSG00000239212.2	RPL6P7	-0.23269	0.654252	0.75902	0.227272727272727	0.179620034542314	RUNX1-RUNX1T1_T	0	0
ENSG00000131943.18	C19orf12	-0.23273	7.44013e-05	0.00038395	1	1	RUNX1-RUNX1T1_T	0	0
ENSG00000255627.1		-0.23276	0.400068	0.53826	0.409090909090909	0.512953367875648	RUNX1-RUNX1T1_T	0	0
ENSG00000261131.1		-0.23276	0.0238476	0.058257	1	0.998272884283247	RUNX1-RUNX1T1_T	0	0
ENSG00000225822.4	UBXN7-AS1	-0.23277	0.148856	0.25619	0.939393939393939	0.953367875647668	RUNX1-RUNX1T1_T	0	0
ENSG00000169402.15	RSPH10B2	-0.23281	0.159432	0.27024	0.878787878787879	0.917098445595855	RUNX1-RUNX1T1_T	0	0
ENSG00000287601.1		-0.23282	0.0759042	0.15063	0.984848484848485	0.995682210708117	RUNX1-RUNX1T1_T	0	0
ENSG00000149308.17	NPAT	-0.23284	0.00380013	0.012267	1	1	RUNX1-RUNX1T1_T	0	0
ENSG00000276519.1		-0.23291	0.551842	0.67522	0.227272727272727	0.256476683937824	RUNX1-RUNX1T1_T	0	0
ENSG00000202081.1	RNU6-1280P	-0.23293	0.236864	0.3659	0.893939393939394	0.8713298791019	RUNX1-RUNX1T1_T	0	0
ENSG00000284431.1		-0.23294	0.103983	0.19347	0.909090909090909	0.918825561312608	RUNX1-RUNX1T1_T	0	0
ENSG00000254730.1		-0.23306	0.350115	0.48953	0.621212121212121	0.673575129533679	RUNX1-RUNX1T1_T	0	0
ENSG00000177432.8	NAP1L5	-0.2331	0.0138324	0.036963	1	1	RUNX1-RUNX1T1_T	0	0
ENSG00000286686.1		-0.23315	0.240751	0.37037	0.712121212121212	0.754749568221071	RUNX1-RUNX1T1_T	0	0
ENSG00000179546.4	HTR1D	-0.23323	0.548025	0.67209	0.287878787878788	0.270293609671848	RUNX1-RUNX1T1_T	1	0
ENSG00000285740.1		-0.23323	0.662757	0.76602	0.212121212121212	0.172711571675302	RUNX1-RUNX1T1_T	0	0
ENSG00000230611.1	HMGB1P27	-0.23325	0.578623	0.69714	0.196969696969697	0.221934369602763	RUNX1-RUNX1T1_T	0	0
ENSG00000253430.1		-0.23327	0.44088	0.5768	0.484848484848485	0.48272884283247	RUNX1-RUNX1T1_T	0	0
ENSG00000091483.7	FH	-0.23335	4.60069e-05	0.00024845	1	1	RUNX1-RUNX1T1_T	0	0
ENSG00000108576.10	SLC6A4	-0.23335	0.0532383	0.11344	1	0.995682210708117	RUNX1-RUNX1T1_T	0	0
ENSG00000224281.5	SLC25A5-AS1	-0.23339	8.59253e-05	0.00043711	1	1	RUNX1-RUNX1T1_T	0	0
ENSG00000197308.9	GATA3-AS1	-0.23342	0.501298	0.63213	0.484848484848485	0.380829015544041	RUNX1-RUNX1T1_T	0	0
ENSG00000248878.1		-0.23342	0.394797	0.53316	0.590909090909091	0.539723661485319	RUNX1-RUNX1T1_T	0	0
ENSG00000207988.1	MIR576	-0.23346	0.315552	0.4526	0.727272727272727	0.732297063903282	RUNX1-RUNX1T1_T	0	0
ENSG00000222578.1	RNA5SP345	-0.23348	0.140737	0.24503	0.878787878787879	0.859240069084629	RUNX1-RUNX1T1_T	0	0
ENSG00000236540.7		-0.23349	0.0213388	0.053156	1	0.999136442141623	RUNX1-RUNX1T1_T	0	0
ENSG00000165204.3	OR1K1	-0.23351	0.313852	0.45076	0.681818181818182	0.669257340241796	RUNX1-RUNX1T1_T	0	0
ENSG00000110090.13	CPT1A	-0.23352	5.921e-05	0.00031172	1	1	RUNX1-RUNX1T1_T	0	0
ENSG00000260907.1		-0.23357	0.120764	0.21783	0.863636363636364	0.914507772020725	RUNX1-RUNX1T1_T	0	0
ENSG00000272516.1		-0.23357	0.345681	0.48492	0.681818181818182	0.621761658031088	RUNX1-RUNX1T1_T	0	0
ENSG00000263438.6	LINC01919	-0.23364	0.568789	0.68905	0.257575757575758	0.240932642487047	RUNX1-RUNX1T1_T	0	0
ENSG00000165548.11	TMEM63C	-0.23369	0.296837	0.43248	0.96969696969697	0.976683937823834	RUNX1-RUNX1T1_T	1	0
ENSG00000280719.1	PCAT5	-0.23369	0.559328	0.68168	0.212121212121212	0.229706390328152	RUNX1-RUNX1T1_T	0	0
ENSG00000130921.8	MTRFR	-0.23373	0.00021485	0.00099316	1	1	RUNX1-RUNX1T1_T	0	0
ENSG00000224816.1	NAP1L4P2	-0.23382	0.624583	0.73462	0.136363636363636	0.207253886010363	RUNX1-RUNX1T1_T	0	0
ENSG00000162604.12	TM2D1	-0.23384	1.5175e-07	1.3087e-06	1	1	RUNX1-RUNX1T1_T	1	0
ENSG00000231564.1	EIF4A1P11	-0.23386	0.323354	0.46124	0.651515151515151	0.639032815198618	RUNX1-RUNX1T1_T	0	0
ENSG00000261462.1		-0.23386	0.6677	0.76986	0.242424242424242	0.176165803108808	RUNX1-RUNX1T1_T	0	0
ENSG00000187140.6	FOXD3	-0.23396	0.645219	0.75154	0.136363636363636	0.197754749568221	RUNX1-RUNX1T1_T	0	1
ENSG00000214465.3	SMARCE1P6	-0.23411	0.0537383	0.11436	0.984848484848485	0.983592400690846	RUNX1-RUNX1T1_T	0	0
ENSG00000280054.1		-0.23414	0.0503366	0.10834	0.954545454545455	0.992227979274611	RUNX1-RUNX1T1_T	0	0
ENSG00000227199.1	ST7-AS1	-0.23415	0.209661	0.33387	0.96969696969697	0.947322970639033	RUNX1-RUNX1T1_T	0	0
ENSG00000211819.3	TRAV40	-0.2342	0.470203	0.60375	0.378787878787879	0.441278065630397	RUNX1-RUNX1T1_T	0	0
ENSG00000143199.18	ADCY10	-0.23422	0.103508	0.19288	1	0.985319516407599	RUNX1-RUNX1T1_T	0	0
ENSG00000104331.9	BPNT2	-0.23424	3.11972e-05	0.0001748	1	1	RUNX1-RUNX1T1_T	0	0
ENSG00000262712.1		-0.23427	0.0184904	0.047216	0.96969696969697	0.996545768566494	RUNX1-RUNX1T1_T	0	0
ENSG00000245667.2		-0.23431	0.101257	0.18958	0.954545454545455	0.957685664939551	RUNX1-RUNX1T1_T	0	0
ENSG00000233122.2	CTAGE7P	-0.23433	0.0560953	0.11837	0.96969696969697	0.992227979274611	RUNX1-RUNX1T1_T	0	0
ENSG00000283118.1		-0.23435	0.203852	0.32679	1	0.984455958549223	RUNX1-RUNX1T1_T	0	0
ENSG00000223882.1	ABCC5-AS1	-0.23443	0.321436	0.45903	0.666666666666667	0.670984455958549	RUNX1-RUNX1T1_T	0	0
ENSG00000266498.1		-0.23444	0.140996	0.24536	0.909090909090909	0.956822107081174	RUNX1-RUNX1T1_T	0	0
ENSG00000271751.1		-0.23446	0.0206063	0.051647	0.96969696969697	0.987910189982729	RUNX1-RUNX1T1_T	0	0
ENSG00000171763.20	SPATA5L1	-0.23447	0.000453473	0.0019257	1	1	RUNX1-RUNX1T1_T	0	0
ENSG00000268043.7	NBPF12	-0.23447	0.00152092	0.0055608	1	1	RUNX1-RUNX1T1_T	0	0
ENSG00000219410.6		-0.23455	0.01604	0.041878	0.96969696969697	0.994818652849741	RUNX1-RUNX1T1_T	0	0
ENSG00000269570.2		-0.23459	0.047825	0.10391	1	0.994818652849741	RUNX1-RUNX1T1_T	0	0
ENSG00000225779.1		-0.23464	0.102244	0.19107	0.984848484848485	0.955958549222798	RUNX1-RUNX1T1_T	0	0
ENSG00000226995.9	LINC00658	-0.23476	0.320156	0.45779	0.590909090909091	0.655440414507772	RUNX1-RUNX1T1_T	0	0
ENSG00000236841.8		-0.23478	0.619629	0.73085	0.151515151515152	0.204663212435233	RUNX1-RUNX1T1_T	0	0
ENSG00000214401.4	KANSL1-AS1	-0.23484	0.0866901	0.16755	1	0.999136442141623	RUNX1-RUNX1T1_T	0	0
ENSG00000135821.19	GLUL	-0.23488	0.0109127	0.030222	1	1	RUNX1-RUNX1T1_T	0	0
ENSG00000154839.10	SKA1	-0.23489	0.0764188	0.15145	1	1	RUNX1-RUNX1T1_T	0	0
ENSG00000253112.1		-0.23489	0.167144	0.28026	0.939393939393939	0.943868739205527	RUNX1-RUNX1T1_T	0	0
ENSG00000178021.11	TSPYL6	-0.2349	0.311243	0.44791	0.787878787878788	0.77720207253886	RUNX1-RUNX1T1_T	0	0
ENSG00000207393.1	RNU6-136P	-0.23493	0.347671	0.48703	0.666666666666667	0.603626943005181	RUNX1-RUNX1T1_T	0	0
ENSG00000162869.16	PPP1R21	-0.23496	0.000571288	0.0023615	1	1	RUNX1-RUNX1T1_T	0	1
ENSG00000266844.1		-0.23497	0.163548	0.27558	0.909090909090909	0.911917098445596	RUNX1-RUNX1T1_T	0	0
ENSG00000227868.6	TEX46	-0.23507	0.331788	0.47035	0.515151515151515	0.601899827288428	RUNX1-RUNX1T1_T	0	0
ENSG00000159055.4	MIS18A	-0.23508	0.00094388	0.0036683	1	1	RUNX1-RUNX1T1_T	0	0
ENSG00000259120.3	SMIM6	-0.23509	0.0237286	0.058015	1	0.999136442141623	RUNX1-RUNX1T1_T	0	0
ENSG00000143622.11	RIT1	-0.23517	0.0191421	0.048573	1	1	RUNX1-RUNX1T1_T	0	0
ENSG00000130429.15	ARPC1B	-0.23519	0.00110583	0.0042036	1	1	RUNX1-RUNX1T1_T	0	0
ENSG00000127561.15	SYNGR3	-0.23522	0.150432	0.25819	1	0.992227979274611	RUNX1-RUNX1T1_T	0	0
ENSG00000168594.15	ADAM29	-0.23524	0.607066	0.72103	0.303030303030303	0.321243523316062	RUNX1-RUNX1T1_T	0	0
ENSG00000238444.1	RNU6-893P	-0.23527	0.267723	0.40142	0.742424242424242	0.704663212435233	RUNX1-RUNX1T1_T	0	0
ENSG00000226533.1	BTBD9-AS1	-0.23532	0.334982	0.47385	0.818181818181818	0.772020725388601	RUNX1-RUNX1T1_T	0	0
ENSG00000196844.9	PATE2	-0.23533	0.54177	0.66652	0.272727272727273	0.283246977547496	RUNX1-RUNX1T1_T	0	0
ENSG00000100908.14	EMC9	-0.23535	0.000496969	0.0020862	1	1	RUNX1-RUNX1T1_T	0	0
ENSG00000226324.1		-0.23539	0.634609	0.74269	0.242424242424242	0.210708117443869	RUNX1-RUNX1T1_T	0	0
ENSG00000105402.8	NAPA	-0.23542	0.000219211	0.0010108	1	1	RUNX1-RUNX1T1_T	0	0
ENSG00000114850.7	SSR3	-0.23543	8.22441e-06	5.2088e-05	1	1	RUNX1-RUNX1T1_T	0	0
ENSG00000272918.1		-0.2356	0.0534606	0.11385	1	0.999136442141623	RUNX1-RUNX1T1_T	0	0
ENSG00000139192.12	TAPBPL	-0.23566	0.0012886	0.0048148	1	1	RUNX1-RUNX1T1_T	0	0
ENSG00000270427.1	NRBF2P5	-0.23566	0.076721	0.1519	0.954545454545455	0.984455958549223	RUNX1-RUNX1T1_T	0	0
ENSG00000164081.13	TEX264	-0.23573	9.11422e-05	0.00046155	1	1	RUNX1-RUNX1T1_T	0	0
ENSG00000137628.17	DDX60	-0.2358	0.0390528	0.087999	1	1	RUNX1-RUNX1T1_T	0	0
ENSG00000239468.3	RN7SL569P	-0.23582	0.411083	0.54881	0.454545454545455	0.494818652849741	RUNX1-RUNX1T1_T	0	0
ENSG00000024526.17	DEPDC1	-0.23583	0.117508	0.21317	1	1	RUNX1-RUNX1T1_T	0	1
ENSG00000287078.1		-0.23584	0.0867304	0.16759	0.909090909090909	0.960276338514681	RUNX1-RUNX1T1_T	0	0
ENSG00000108528.14	SLC25A11	-0.23585	0.000311412	0.0013839	1	1	RUNX1-RUNX1T1_T	0	0
ENSG00000206629.1	RNU1-63P	-0.23586	0.422682	0.56	0.454545454545455	0.454231433506045	RUNX1-RUNX1T1_T	0	0
ENSG00000286619.1		-0.23592	0.424619	0.56188	0.863636363636364	0.842832469775475	RUNX1-RUNX1T1_T	0	0
ENSG00000173862.3		-0.23598	0.241042	0.37066	0.696969696969697	0.748704663212435	RUNX1-RUNX1T1_T	0	0
ENSG00000235151.1		-0.23605	0.219688	0.34608	1	0.999136442141623	RUNX1-RUNX1T1_T	0	0
ENSG00000121388.6		-0.23607	0.602472	0.71755	0.227272727272727	0.199481865284974	RUNX1-RUNX1T1_T	0	0
ENSG00000270816.6	LINC00221	-0.23607	0.668784	0.77058	0.212121212121212	0.263385146804836	RUNX1-RUNX1T1_T	0	0
ENSG00000206562.12	METTL6	-0.2361	0.0010578	0.0040479	1	1	RUNX1-RUNX1T1_T	0	0
ENSG00000261170.2		-0.23623	0.136894	0.23997	0.939393939393939	0.947322970639033	RUNX1-RUNX1T1_T	0	0
ENSG00000239908.3	RN7SL75P	-0.23632	0.103616	0.19302	0.878787878787879	0.953367875647668	RUNX1-RUNX1T1_T	0	0
ENSG00000171084.15	FAM86JP	-0.23638	0.0537637	0.11439	0.939393939393939	0.995682210708117	RUNX1-RUNX1T1_T	0	0
ENSG00000232166.1		-0.23643	0.424761	0.56194	0.606060606060606	0.522452504317789	RUNX1-RUNX1T1_T	0	0
ENSG00000102934.10	PLLP	-0.23644	0.000671385	0.0027209	1	1	RUNX1-RUNX1T1_T	0	0
ENSG00000179766.19	ATP8B5P	-0.23646	0.0648968	0.1331	1	0.988773747841105	RUNX1-RUNX1T1_T	0	0
ENSG00000104823.9	ECH1	-0.2365	0.000196541	0.00091649	1	1	RUNX1-RUNX1T1_T	0	0
ENSG00000203876.10	ADD3-AS1	-0.23653	0.102211	0.19101	0.984848484848485	0.987910189982729	RUNX1-RUNX1T1_T	0	0
ENSG00000265908.1		-0.23662	0.0749658	0.14915	1	0.996545768566494	RUNX1-RUNX1T1_T	0	0
ENSG00000268598.1	VN1R80P	-0.23674	0.250247	0.38128	0.681818181818182	0.746977547495682	RUNX1-RUNX1T1_T	0	0
ENSG00000164574.16	GALNT10	-0.23679	0.000720787	0.0028958	1	1	RUNX1-RUNX1T1_T	0	0
ENSG00000284484.1	CPHXL2	-0.23685	0.194725	0.31527	0.909090909090909	0.896373056994819	RUNX1-RUNX1T1_T	0	0
ENSG00000272699.1		-0.23688	0.0499357	0.10766	0.96969696969697	0.977547495682211	RUNX1-RUNX1T1_T	0	0
ENSG00000236035.2	NSA2P1	-0.23695	0.0471559	0.10282	0.984848484848485	0.988773747841105	RUNX1-RUNX1T1_T	0	0
ENSG00000274441.1		-0.23696	0.349139	0.48851	0.696969696969697	0.752158894645941	RUNX1-RUNX1T1_T	0	0
ENSG00000278635.1		-0.237	0.0974251	0.18376	0.96969696969697	0.994818652849741	RUNX1-RUNX1T1_T	0	0
ENSG00000279485.1		-0.237	0.389424	0.52813	0.545454545454545	0.550949913644214	RUNX1-RUNX1T1_T	0	0
ENSG00000232295.7		-0.23702	0.0937592	0.17829	0.984848484848485	0.990500863557858	RUNX1-RUNX1T1_T	0	0
ENSG00000233791.5	BTG2-DT	-0.23706	0.109073	0.20086	1	0.992227979274611	RUNX1-RUNX1T1_T	0	0
ENSG00000239128.1	SNORD13P3	-0.23709	0.180387	0.29704	0.833333333333333	0.815198618307427	RUNX1-RUNX1T1_T	0	0
ENSG00000225647.2		-0.23711	0.464082	0.59793	0.393939393939394	0.399827288428325	RUNX1-RUNX1T1_T	0	0
ENSG00000177885.15	GRB2	-0.23714	5.2377e-06	3.4428e-05	1	1	RUNX1-RUNX1T1_T	0	0
ENSG00000197024.9	ZNF398	-0.23714	8.02955e-05	0.00041116	1	1	RUNX1-RUNX1T1_T	0	1
ENSG00000165028.12	NIPSNAP3B	-0.23716	0.0128943	0.034804	1	1	RUNX1-RUNX1T1_T	0	0
ENSG00000264101.1	MIR4689	-0.23722	0.58396	0.70172	0.181818181818182	0.199481865284974	RUNX1-RUNX1T1_T	0	0
ENSG00000218459.1	RPS27P15	-0.23725	0.229277	0.3572	0.787878787878788	0.79706390328152	RUNX1-RUNX1T1_T	0	0
ENSG00000252499.1	RNU6-63P	-0.23729	0.50305	0.63376	0.318181818181818	0.322107081174439	RUNX1-RUNX1T1_T	0	0
ENSG00000151414.15	NEK7	-0.2373	0.00217306	0.0075912	1	1	RUNX1-RUNX1T1_T	0	0
ENSG00000222407.1	RNA5SP80	-0.23736	0.557076	0.67962	0.287878787878788	0.310880829015544	RUNX1-RUNX1T1_T	0	0
ENSG00000272047.3	GTF2H5	-0.23739	0.000193918	0.00090527	1	1	RUNX1-RUNX1T1_T	0	0
ENSG00000171097.14	KYAT1	-0.23743	0.0128458	0.034696	0.96969696969697	0.993955094991364	RUNX1-RUNX1T1_T	0	0
ENSG00000198945.8	L3MBTL3	-0.23743	0.00748706	0.021957	1	1	RUNX1-RUNX1T1_T	0	1
ENSG00000237861.1		-0.23745	0.113208	0.20687	0.863636363636364	0.924006908462867	RUNX1-RUNX1T1_T	0	0
ENSG00000196924.19	FLNA	-0.23749	0.0018409	0.0065682	1	1	RUNX1-RUNX1T1_T	1	1
ENSG00000228988.1		-0.23751	0.202472	0.32519	0.96969696969697	0.922279792746114	RUNX1-RUNX1T1_T	0	0
ENSG00000204444.11	APOM	-0.23754	0.00193152	0.006854	1	0.999136442141623	RUNX1-RUNX1T1_T	0	0
ENSG00000185634.12	SHC4	-0.2376	0.0838741	0.16313	0.954545454545455	0.973229706390328	RUNX1-RUNX1T1_T	0	0
ENSG00000021762.20	OSBPL5	-0.23761	0.00294668	0.0098485	1	1	RUNX1-RUNX1T1_T	0	0
ENSG00000261453.2	LINC01735	-0.23762	0.677225	0.77725	0.106060606060606	0.182210708117444	RUNX1-RUNX1T1_T	0	0
ENSG00000090889.12	KIF4A	-0.2377	0.0823228	0.16082	1	0.999136442141623	RUNX1-RUNX1T1_T	0	0
ENSG00000202514.1		-0.23779	0.224633	0.35177	0.772727272727273	0.816062176165803	RUNX1-RUNX1T1_T	0	0
ENSG00000076043.11	REXO2	-0.23782	0.00628226	0.01891	1	1	RUNX1-RUNX1T1_T	0	0
ENSG00000207355.1	RNU6-1257P	-0.23783	0.189794	0.30929	0.863636363636364	0.852331606217617	RUNX1-RUNX1T1_T	0	0
ENSG00000232528.3		-0.23786	0.155867	0.26568	0.863636363636364	0.950777202072539	RUNX1-RUNX1T1_T	0	0
ENSG00000229999.6	SGSM3-AS1	-0.23791	0.0849319	0.16477	0.96969696969697	0.972366148531952	RUNX1-RUNX1T1_T	0	0
ENSG00000104889.7	RNASEH2A	-0.23797	0.0226278	0.055847	0.96969696969697	0.978411053540587	RUNX1-RUNX1T1_T	0	0
ENSG00000197380.11	DACT3	-0.23798	0.249561	0.38045	0.984848484848485	0.977547495682211	RUNX1-RUNX1T1_T	0	0
ENSG00000231619.1	ANAPC15P1	-0.238	0.561491	0.6833	0.227272727272727	0.208117443868739	RUNX1-RUNX1T1_T	0	0
ENSG00000255566.1		-0.23805	0.0123979	0.033677	0.984848484848485	0.992227979274611	RUNX1-RUNX1T1_T	0	0
ENSG00000178685.14	PARP10	-0.23807	0.00391277	0.012576	1	1	RUNX1-RUNX1T1_T	0	1
ENSG00000233780.3	HNRNPA1P30	-0.23807	0.156634	0.26667	0.984848484848485	0.92314335060449	RUNX1-RUNX1T1_T	0	0
ENSG00000070061.16	ELP1	-0.23808	8.52038e-06	5.3783e-05	1	1	RUNX1-RUNX1T1_T	0	0
ENSG00000227409.1	ZMYM4-AS1	-0.23811	0.239975	0.3695	0.636363636363636	0.783246977547496	RUNX1-RUNX1T1_T	0	0
ENSG00000167264.18	DUS2	-0.23812	1.58879e-05	9.494e-05	1	1	RUNX1-RUNX1T1_T	0	0
ENSG00000279653.1		-0.23812	0.0564	0.1189	0.96969696969697	0.986183074265976	RUNX1-RUNX1T1_T	0	0
ENSG00000225311.1		-0.23815	0.223371	0.35036	0.803030303030303	0.901554404145078	RUNX1-RUNX1T1_T	0	0
ENSG00000254165.1		-0.23823	0.00954284	0.026981	1	0.99740932642487	RUNX1-RUNX1T1_T	0	0
ENSG00000233892.1	PAIP1P1	-0.23826	0.0620576	0.12834	0.96969696969697	0.993091537132988	RUNX1-RUNX1T1_T	0	0
ENSG00000214204.4	HNRNPA1P43	-0.23834	0.154447	0.26378	0.893939393939394	0.88860103626943	RUNX1-RUNX1T1_T	0	0
ENSG00000269321.1		-0.23834	0.203896	0.32685	0.803030303030303	0.822970639032815	RUNX1-RUNX1T1_T	0	0
ENSG00000226438.1		-0.23835	0.280164	0.41475	0.727272727272727	0.733160621761658	RUNX1-RUNX1T1_T	0	0
ENSG00000213904.9	LIPE-AS1	-0.23838	0.00758581	0.022187	1	0.995682210708117	RUNX1-RUNX1T1_T	0	0
ENSG00000259316.12		-0.23839	0.139956	0.24396	0.924242424242424	0.916234887737478	RUNX1-RUNX1T1_T	0	0
ENSG00000169155.10	ZBTB43	-0.23843	0.0566047	0.11927	1	1	RUNX1-RUNX1T1_T	0	1
ENSG00000271253.1		-0.23843	0.437921	0.57426	0.590909090909091	0.492227979274611	RUNX1-RUNX1T1_T	0	0
ENSG00000146021.15	KLHL3	-0.23845	0.0477418	0.10375	1	0.999136442141623	RUNX1-RUNX1T1_T	0	0
ENSG00000231296.1		-0.23846	0.199748	0.32173	0.772727272727273	0.751295336787565	RUNX1-RUNX1T1_T	0	0
ENSG00000177697.19	CD151	-0.23847	0.0225917	0.05577	1	1	RUNX1-RUNX1T1_T	1	0
ENSG00000180043.11	GARIN5B	-0.23857	0.589768	0.70696	0.272727272727273	0.235751295336788	RUNX1-RUNX1T1_T	0	0
ENSG00000183242.12	WT1-AS	-0.23857	0.271241	0.40509	0.984848484848485	0.937823834196891	RUNX1-RUNX1T1_T	0	0
ENSG00000243188.1	HNRNPA1P17	-0.23858	0.379141	0.51815	0.621212121212121	0.588082901554404	RUNX1-RUNX1T1_T	0	0
ENSG00000279494.1		-0.23862	0.105947	0.19646	1	0.988773747841105	RUNX1-RUNX1T1_T	0	0
ENSG00000176714.10	CCDC121	-0.23864	0.0339933	0.078519	0.984848484848485	0.999136442141623	RUNX1-RUNX1T1_T	0	0
ENSG00000276176.1	MIR6090	-0.23866	0.527185	0.65445	0.166666666666667	0.245250431778929	RUNX1-RUNX1T1_T	0	0
ENSG00000182902.14	SLC25A18	-0.23869	0.0435803	0.096353	0.939393939393939	0.992227979274611	RUNX1-RUNX1T1_T	0	0
ENSG00000198870.8	STKLD1	-0.23869	0.00434051	0.013773	1	0.999136442141623	RUNX1-RUNX1T1_T	0	0
ENSG00000198081.11	ZBTB14	-0.2387	4.8702e-06	3.2162e-05	1	1	RUNX1-RUNX1T1_T	0	1
ENSG00000168806.8	LCMT2	-0.23871	0.00821496	0.023764	1	1	RUNX1-RUNX1T1_T	0	0
ENSG00000231739.2	GAPDHP59	-0.23873	0.409457	0.54731	0.666666666666667	0.613126079447323	RUNX1-RUNX1T1_T	0	0
ENSG00000186174.12	BCL9L	-0.23875	0.00791057	0.023012	1	1	RUNX1-RUNX1T1_T	0	0
ENSG00000196275.14	GTF2IRD2	-0.23881	0.00315883	0.010464	1	1	RUNX1-RUNX1T1_T	0	1
ENSG00000207109.1	SNORD38C	-0.23885	0.288648	0.42419	0.803030303030303	0.740932642487047	RUNX1-RUNX1T1_T	0	0
ENSG00000272209.1		-0.23887	0.234029	0.3626	0.727272727272727	0.737478411053541	RUNX1-RUNX1T1_T	0	0
ENSG00000157734.14	SNX22	-0.23888	0.0520716	0.1114	1	1	RUNX1-RUNX1T1_T	0	0
ENSG00000277991.4		-0.23893	0.429908	0.5667	0.393939393939394	0.40587219343696	RUNX1-RUNX1T1_T	0	0
ENSG00000121579.13	NAA50	-0.23894	8.952e-05	0.00045402	1	1	RUNX1-RUNX1T1_T	0	0
ENSG00000236452.1		-0.23895	0.622999	0.73344	0.196969696969697	0.226252158894646	RUNX1-RUNX1T1_T	0	0
ENSG00000152936.10	LMNTD1	-0.23896	0.517473	0.64624	0.348484848484849	0.329015544041451	RUNX1-RUNX1T1_T	0	0
ENSG00000201791.1		-0.23899	0.705412	0.79879	0.242424242424242	0.189982728842832	RUNX1-RUNX1T1_T	0	0
ENSG00000231953.2		-0.23899	0.267862	0.40151	0.848484848484849	0.847150259067358	RUNX1-RUNX1T1_T	0	0
ENSG00000157601.14	MX1	-0.23902	0.232938	0.36144	1	1	RUNX1-RUNX1T1_T	0	0
ENSG00000103254.10	ANTKMT	-0.23903	0.00305119	0.010155	1	1	RUNX1-RUNX1T1_T	0	0
ENSG00000252456.1	RNA5SP434	-0.23903	0.135243	0.23774	0.909090909090909	0.890328151986183	RUNX1-RUNX1T1_T	0	0
ENSG00000240038.6	AMY2B	-0.23905	0.0196687	0.049689	1	1	RUNX1-RUNX1T1_T	0	0
ENSG00000184916.9	JAG2	-0.23911	0.164807	0.27722	1	0.987046632124352	RUNX1-RUNX1T1_T	1	0
ENSG00000264273.1		-0.23911	0.117673	0.21343	1	0.962003454231434	RUNX1-RUNX1T1_T	0	0
ENSG00000179886.6	TIGD5	-0.23912	0.00599873	0.018186	1	1	RUNX1-RUNX1T1_T	0	1
ENSG00000229066.2		-0.23914	0.6375	0.74515	0.257575757575758	0.217616580310881	RUNX1-RUNX1T1_T	0	0
ENSG00000260913.1	LINC01254	-0.23916	0.545939	0.67037	0.333333333333333	0.353195164075993	RUNX1-RUNX1T1_T	0	0
ENSG00000271682.1	TVP23CP3	-0.23918	0.415805	0.55345	0.424242424242424	0.526770293609672	RUNX1-RUNX1T1_T	0	0
ENSG00000244625.7	MIATNB	-0.23919	0.000398698	0.0017212	1	1	RUNX1-RUNX1T1_T	0	0
ENSG00000275491.1	LINC01730	-0.23921	0.177959	0.29397	0.909090909090909	0.916234887737478	RUNX1-RUNX1T1_T	0	0
ENSG00000214439.4	FAM185BP	-0.23922	0.00047736	0.0020134	1	1	RUNX1-RUNX1T1_T	0	0
ENSG00000196155.13	PLEKHG4	-0.23934	0.0786584	0.15507	1	1	RUNX1-RUNX1T1_T	0	0
ENSG00000206739.1		-0.23937	0.0552376	0.11691	0.939393939393939	0.962003454231434	RUNX1-RUNX1T1_T	0	0
ENSG00000171889.5	MIR31HG	-0.23948	0.580102	0.69838	0.212121212121212	0.234024179620035	RUNX1-RUNX1T1_T	0	0
ENSG00000141933.9	TPGS1	-0.23958	0.000235337	0.0010751	1	1	RUNX1-RUNX1T1_T	0	0
ENSG00000132589.16	FLOT2	-0.23965	0.00132476	0.0049301	1	1	RUNX1-RUNX1T1_T	0	0
ENSG00000197446.9	CYP2F1	-0.23965	0.187373	0.30612	0.954545454545455	0.949913644214162	RUNX1-RUNX1T1_T	0	0
ENSG00000279762.3		-0.23972	0.107517	0.19875	0.984848484848485	0.986183074265976	RUNX1-RUNX1T1_T	0	0
ENSG00000270870.1		-0.23974	0.523478	0.65145	0.227272727272727	0.27720207253886	RUNX1-RUNX1T1_T	0	0
ENSG00000198890.9	PRMT6	-0.23976	0.00101721	0.0039132	1	1	RUNX1-RUNX1T1_T	0	0
ENSG00000204439.4	C6orf47	-0.23976	0.000185884	0.00087193	1	0.999136442141623	RUNX1-RUNX1T1_T	0	0
ENSG00000139610.2	CELA1	-0.23979	0.124569	0.22308	0.984848484848485	0.98013816925734	RUNX1-RUNX1T1_T	0	0
ENSG00000253190.4		-0.23979	0.182942	0.30028	0.863636363636364	0.89119170984456	RUNX1-RUNX1T1_T	0	0
ENSG00000263098.1		-0.23981	0.322997	0.46085	0.590909090909091	0.570811744386874	RUNX1-RUNX1T1_T	0	0
ENSG00000197361.8	FBXL22	-0.23989	0.0236671	0.057897	0.984848484848485	0.994818652849741	RUNX1-RUNX1T1_T	0	0
ENSG00000233276.7	GPX1	-0.23989	0.0108479	0.030074	1	1	RUNX1-RUNX1T1_T	0	0
ENSG00000196922.10	ZNF252P	-0.2399	0.0069771	0.020686	1	1	RUNX1-RUNX1T1_T	0	0
ENSG00000213231.13	TCL1B	-0.23992	0.601505	0.71673	0.333333333333333	0.238341968911917	RUNX1-RUNX1T1_T	0	0
ENSG00000207223.1		-0.24005	0.282231	0.41716	0.666666666666667	0.740932642487047	RUNX1-RUNX1T1_T	0	0
ENSG00000125388.20	GRK4	-0.24006	0.00252576	0.008633	1	1	RUNX1-RUNX1T1_T	0	0
ENSG00000186298.12	PPP1CC	-0.24007	2.91438e-08	2.8253e-07	1	1	RUNX1-RUNX1T1_T	0	0
ENSG00000114455.13	HHLA2	-0.24009	0.238291	0.36759	0.984848484848485	0.983592400690846	RUNX1-RUNX1T1_T	1	0
ENSG00000231668.2	PPP2R2DP1	-0.24011	0.450486	0.58563	0.409090909090909	0.366148531951641	RUNX1-RUNX1T1_T	0	0
ENSG00000236254.1	MTND4P14	-0.24024	0.0983426	0.18515	0.984848484848485	0.990500863557858	RUNX1-RUNX1T1_T	0	0
ENSG00000251452.2		-0.24024	0.46551	0.59938	0.303030303030303	0.332469775474957	RUNX1-RUNX1T1_T	0	0
ENSG00000259209.3		-0.2404	0.0643737	0.13222	0.954545454545455	0.981865284974093	RUNX1-RUNX1T1_T	0	0
ENSG00000184470.21	TXNRD2	-0.24051	0.000101911	0.00051003	1	1	RUNX1-RUNX1T1_T	0	0
ENSG00000281183.1	NPTN-IT1	-0.24063	0.023852	0.058265	1	0.999136442141623	RUNX1-RUNX1T1_T	0	0
ENSG00000178776.5	C5orf46	-0.24066	0.520259	0.64879	0.424242424242424	0.409326424870466	RUNX1-RUNX1T1_T	0	0
ENSG00000213711.3	PHB1P7	-0.24071	0.237361	0.36649	0.772727272727273	0.782383419689119	RUNX1-RUNX1T1_T	0	0
ENSG00000231397.1		-0.24078	0.377528	0.51646	0.560606060606061	0.518998272884283	RUNX1-RUNX1T1_T	0	0
ENSG00000186860.5	KRTAP17-1	-0.2408	0.63796	0.74552	0.196969696969697	0.181347150259067	RUNX1-RUNX1T1_T	0	0
ENSG00000212539.2		-0.2408	0.531798	0.65814	0.257575757575758	0.244386873920553	RUNX1-RUNX1T1_T	0	0
ENSG00000136631.15	VPS45	-0.24094	0.000924216	0.0036009	1	1	RUNX1-RUNX1T1_T	0	0
ENSG00000184640.19	SEPTIN9	-0.24094	0.000785883	0.0031253	1	1	RUNX1-RUNX1T1_T	0	0
ENSG00000146143.19	PRIM2	-0.24097	0.00015292	0.00073332	1	1	RUNX1-RUNX1T1_T	0	1
ENSG00000271147.8	ARMCX5-GPRASP2	-0.24103	0.0041939	0.013356	1	0.999136442141623	RUNX1-RUNX1T1_T	0	0
ENSG00000282968.1	AGGF1P10	-0.2411	0.574555	0.69368	0.378787878787879	0.360967184801382	RUNX1-RUNX1T1_T	0	0
ENSG00000201492.1	RNA5SP78	-0.24112	0.0713886	0.14352	0.954545454545455	0.981001727115717	RUNX1-RUNX1T1_T	0	0
ENSG00000244677.3	RN7SL706P	-0.24114	0.42986	0.56667	0.575757575757576	0.481865284974093	RUNX1-RUNX1T1_T	0	0
ENSG00000283513.1	MIR941-3	-0.24118	0.537723	0.66312	0.212121212121212	0.275474956822107	RUNX1-RUNX1T1_T	0	0
ENSG00000241388.5	HNF1A-AS1	-0.24119	0.272015	0.4059	0.818181818181818	0.737478411053541	RUNX1-RUNX1T1_T	0	0
ENSG00000119559.17	C19orf25	-0.2412	0.000796452	0.003161	1	1	RUNX1-RUNX1T1_T	0	0
ENSG00000279140.1		-0.24125	0.0609951	0.12657	1	0.968048359240069	RUNX1-RUNX1T1_T	0	0
ENSG00000231663.1	COA6-AS1	-0.24128	0.0110371	0.030526	1	1	RUNX1-RUNX1T1_T	0	0
ENSG00000200526.1	RNY4P14	-0.2413	0.590014	0.70715	0.212121212121212	0.197754749568221	RUNX1-RUNX1T1_T	0	0
ENSG00000181019.13	NQO1	-0.24132	0.0269203	0.064463	1	1	RUNX1-RUNX1T1_T	0	0
ENSG00000228384.4		-0.24132	0.176883	0.29259	0.727272727272727	0.776338514680484	RUNX1-RUNX1T1_T	0	0
ENSG00000212694.8	LINC01089	-0.24134	0.00336348	0.011049	1	1	RUNX1-RUNX1T1_T	0	0
ENSG00000279202.1		-0.24134	0.191227	0.31095	0.924242424242424	0.930051813471503	RUNX1-RUNX1T1_T	0	0
ENSG00000119778.15	ATAD2B	-0.24135	0.000472397	0.001995	1	1	RUNX1-RUNX1T1_T	0	0
ENSG00000101843.19	PSMD10	-0.24136	6.05518e-06	3.9333e-05	1	1	RUNX1-RUNX1T1_T	0	1
ENSG00000286256.2		-0.24148	0.204805	0.32794	0.924242424242424	0.959412780656304	RUNX1-RUNX1T1_T	0	0
ENSG00000267472.1	ARHGAP27P2	-0.24152	0.341587	0.48097	0.590909090909091	0.596718480138169	RUNX1-RUNX1T1_T	0	0
ENSG00000110583.13	NAA40	-0.24156	1.7284e-05	0.0001024	1	1	RUNX1-RUNX1T1_T	0	0
ENSG00000258847.1		-0.24156	0.381081	0.52	0.46969696969697	0.536269430051813	RUNX1-RUNX1T1_T	0	0
ENSG00000179772.8	FOXS1	-0.24157	0.556002	0.67884	0.227272727272727	0.247841105354059	RUNX1-RUNX1T1_T	0	1
ENSG00000239494.2	RN7SL333P	-0.24161	0.063573	0.13086	0.909090909090909	0.96286701208981	RUNX1-RUNX1T1_T	0	0
ENSG00000116237.16	ICMT	-0.24166	0.00839515	0.024201	1	1	RUNX1-RUNX1T1_T	0	0
ENSG00000178162.8	FAR2P2	-0.2417	0.400412	0.53857	0.545454545454545	0.64853195164076	RUNX1-RUNX1T1_T	0	0
ENSG00000147437.10	GNRH1	-0.24182	0.0149129	0.039372	1	0.999136442141623	RUNX1-RUNX1T1_T	0	0
ENSG00000222790.1	RNU4-14P	-0.24185	0.343969	0.4832	0.560606060606061	0.570811744386874	RUNX1-RUNX1T1_T	0	0
ENSG00000219433.2	BTBD10P2	-0.24189	0.104029	0.19353	0.924242424242424	0.983592400690846	RUNX1-RUNX1T1_T	0	0
ENSG00000164880.16	INTS1	-0.2419	2.83654e-05	0.00016056	1	1	RUNX1-RUNX1T1_T	0	0
ENSG00000233680.4	HNRNPA1P27	-0.24194	0.0817039	0.15986	0.924242424242424	0.933506044905009	RUNX1-RUNX1T1_T	0	0
ENSG00000265450.1	MIR4502	-0.24195	0.38855	0.52732	0.409090909090909	0.487046632124352	RUNX1-RUNX1T1_T	0	0
ENSG00000266313.2		-0.24199	0.0236363	0.057831	0.984848484848485	0.991364421416235	RUNX1-RUNX1T1_T	0	0
ENSG00000187527.11	ATP13A5	-0.24204	0.525016	0.65269	0.363636363636364	0.386010362694301	RUNX1-RUNX1T1_T	0	0
ENSG00000176248.9	ANAPC2	-0.24206	1.84777e-06	1.324e-05	1	1	RUNX1-RUNX1T1_T	0	1
ENSG00000251652.1		-0.24207	0.585275	0.70294	0.46969696969697	0.431778929188256	RUNX1-RUNX1T1_T	0	0
ENSG00000237475.2	RPL7P53	-0.24209	0.572857	0.69221	0.318181818181818	0.276338514680484	RUNX1-RUNX1T1_T	0	0
ENSG00000240484.1	RPL31P6	-0.24213	0.396867	0.53524	0.53030303030303	0.512089810017271	RUNX1-RUNX1T1_T	0	0
ENSG00000254672.1	WEE2P1	-0.24215	0.496597	0.62776	0.393939393939394	0.40587219343696	RUNX1-RUNX1T1_T	0	0
ENSG00000260194.1		-0.24215	0.24785	0.37849	0.757575757575758	0.824697754749568	RUNX1-RUNX1T1_T	0	0
ENSG00000242256.3	RN7SL57P	-0.24216	0.370398	0.50934	0.545454545454545	0.570811744386874	RUNX1-RUNX1T1_T	0	0
ENSG00000214188.9	ST7-OT4	-0.24219	0.330808	0.46934	0.833333333333333	0.838514680483592	RUNX1-RUNX1T1_T	0	0
ENSG00000259687.2	LINC01220	-0.24219	0.133062	0.23473	0.984848484848485	0.999136442141623	RUNX1-RUNX1T1_T	0	0
ENSG00000239650.4	GUSBP4	-0.24227	0.207625	0.33138	0.742424242424242	0.724525043177893	RUNX1-RUNX1T1_T	0	0
ENSG00000244036.3	UBE2H-DT	-0.24228	0.138866	0.2425	0.96969696969697	0.967184801381693	RUNX1-RUNX1T1_T	0	0
ENSG00000175311.7	ANKS4B	-0.24229	0.383569	0.52249	0.666666666666667	0.684801381692573	RUNX1-RUNX1T1_T	0	0
ENSG00000137364.5	TPMT	-0.2423	0.000124369	0.00060901	1	1	RUNX1-RUNX1T1_T	0	0
ENSG00000201882.1		-0.24232	0.138182	0.24163	0.96969696969697	0.937823834196891	RUNX1-RUNX1T1_T	0	0
ENSG00000171574.18	ZNF584	-0.24233	0.00111833	0.0042445	1	1	RUNX1-RUNX1T1_T	0	1
ENSG00000128944.13	KNSTRN	-0.24234	0.00212117	0.0074289	1	1	RUNX1-RUNX1T1_T	0	0
ENSG00000256667.6	KLRA1P	-0.24248	0.0194936	0.049312	1	0.99740932642487	RUNX1-RUNX1T1_T	0	0
ENSG00000204778.4	ZNG1DP	-0.24255	0.0545935	0.11579	0.954545454545455	0.987910189982729	RUNX1-RUNX1T1_T	0	0
ENSG00000230022.1	FNTAP2	-0.24255	0.0771915	0.15263	0.984848484848485	0.975820379965458	RUNX1-RUNX1T1_T	0	0
ENSG00000255256.1		-0.24256	0.667521	0.76974	0.212121212121212	0.236614853195164	RUNX1-RUNX1T1_T	0	0
ENSG00000207306.1	RNU6-1152P	-0.2426	0.499576	0.63043	0.393939393939394	0.362694300518135	RUNX1-RUNX1T1_T	0	0
ENSG00000107175.12	CREB3	-0.24262	6.04138e-07	4.7394e-06	1	1	RUNX1-RUNX1T1_T	0	1
ENSG00000170190.16	SLC16A5	-0.24262	0.000831362	0.0032834	1	1	RUNX1-RUNX1T1_T	0	0
ENSG00000221808.1	MIR1256	-0.2427	0.599767	0.71524	0.303030303030303	0.42314335060449	RUNX1-RUNX1T1_T	0	0
ENSG00000147174.11	GCNA	-0.24271	0.0182669	0.046727	1	1	RUNX1-RUNX1T1_T	0	0
ENSG00000269802.1		-0.24275	0.345844	0.4851	0.53030303030303	0.569084628670121	RUNX1-RUNX1T1_T	0	0
ENSG00000169689.15	CENPX	-0.24276	0.00211019	0.007397	1	1	RUNX1-RUNX1T1_T	0	1
ENSG00000213930.12	GALT	-0.24277	6.40816e-05	0.0003355	1	1	RUNX1-RUNX1T1_T	0	0
ENSG00000258731.1	DDHD1-DT	-0.24277	0.0470009	0.10259	0.954545454545455	0.973229706390328	RUNX1-RUNX1T1_T	0	0
ENSG00000073584.20	SMARCE1	-0.24284	0.00352787	0.011499	1	1	RUNX1-RUNX1T1_T	0	1
ENSG00000189233.12	NUGGC	-0.24284	0.211627	0.33632	0.984848484848485	0.987910189982729	RUNX1-RUNX1T1_T	0	0
ENSG00000196338.13	NLGN3	-0.2429	0.0264567	0.063562	1	1	RUNX1-RUNX1T1_T	0	0
ENSG00000250749.1		-0.2429	0.432777	0.56943	0.5	0.451640759930915	RUNX1-RUNX1T1_T	0	0
ENSG00000271014.1		-0.24291	0.321179	0.45881	0.606060606060606	0.544905008635579	RUNX1-RUNX1T1_T	0	0
ENSG00000233583.1		-0.24293	0.169125	0.2827	0.848484848484849	0.837651122625216	RUNX1-RUNX1T1_T	0	0
ENSG00000250406.2		-0.24295	0.492866	0.62456	0.333333333333333	0.311744386873921	RUNX1-RUNX1T1_T	0	0
ENSG00000228754.1	RPL13AP19	-0.24299	0.0634874	0.13074	0.939393939393939	0.970639032815199	RUNX1-RUNX1T1_T	0	0
ENSG00000171067.11	C11orf24	-0.243	0.00293532	0.0098169	1	1	RUNX1-RUNX1T1_T	1	0
ENSG00000277127.1		-0.24304	0.358927	0.49822	0.53030303030303	0.525906735751295	RUNX1-RUNX1T1_T	0	0
ENSG00000256612.7	CYP2B7P	-0.24316	0.241373	0.37105	0.954545454545455	0.966321243523316	RUNX1-RUNX1T1_T	0	0
ENSG00000251186.1		-0.24326	0.237482	0.36661	0.818181818181818	0.767702936096718	RUNX1-RUNX1T1_T	0	0
ENSG00000255031.5		-0.24326	0.0124323	0.033745	1	0.999136442141623	RUNX1-RUNX1T1_T	0	0
ENSG00000255750.6		-0.24326	0.330462	0.469	0.606060606060606	0.580310880829015	RUNX1-RUNX1T1_T	0	0
ENSG00000249145.3	LINC02517	-0.24329	0.527739	0.65481	0.257575757575758	0.280656303972366	RUNX1-RUNX1T1_T	0	0
ENSG00000262587.2		-0.2433	0.0235792	0.057715	1	0.998272884283247	RUNX1-RUNX1T1_T	0	0
ENSG00000126856.15	PRDM7	-0.2434	0.285307	0.42054	0.712121212121212	0.826424870466321	RUNX1-RUNX1T1_T	0	1
ENSG00000253574.5		-0.24342	0.385501	0.52433	0.53030303030303	0.555267702936097	RUNX1-RUNX1T1_T	0	0
ENSG00000225282.1		-0.24345	0.175921	0.29134	0.954545454545455	0.932642487046632	RUNX1-RUNX1T1_T	0	0
ENSG00000275576.1		-0.24347	0.0680175	0.13807	1	0.986183074265976	RUNX1-RUNX1T1_T	0	0
ENSG00000101278.6	RPS10P5	-0.24363	0.0140674	0.037492	1	0.999136442141623	RUNX1-RUNX1T1_T	0	0
ENSG00000169738.8	DCXR	-0.24366	0.00502196	0.015617	1	1	RUNX1-RUNX1T1_T	0	0
ENSG00000179085.8	DPM3	-0.24366	0.00480492	0.015033	1	1	RUNX1-RUNX1T1_T	0	0
ENSG00000238224.1		-0.24366	0.446337	0.58184	0.363636363636364	0.449050086355786	RUNX1-RUNX1T1_T	0	0
ENSG00000254099.1		-0.24367	0.0930039	0.17713	0.893939393939394	0.924870466321243	RUNX1-RUNX1T1_T	0	0
ENSG00000244752.3	CRYBB2	-0.24371	0.562563	0.68419	0.363636363636364	0.301381692573402	RUNX1-RUNX1T1_T	0	0
ENSG00000237970.1	TMEM161BP1	-0.24372	0.386252	0.52511	0.484848484848485	0.490500863557858	RUNX1-RUNX1T1_T	0	0
ENSG00000229072.1	HMGN2P24	-0.2438	0.390218	0.52878	0.515151515151515	0.474093264248705	RUNX1-RUNX1T1_T	0	0
ENSG00000239238.1	MEMO1P3	-0.2438	0.388016	0.52674	0.46969696969697	0.472366148531952	RUNX1-RUNX1T1_T	0	0
ENSG00000277479.1		-0.2438	0.174153	0.28908	0.772727272727273	0.827288428324698	RUNX1-RUNX1T1_T	0	0
ENSG00000124102.5	PI3	-0.24381	0.516125	0.64504	0.666666666666667	0.730569948186529	RUNX1-RUNX1T1_T	0	0
ENSG00000139144.11	PIK3C2G	-0.24384	0.65536	0.75986	0.318181818181818	0.197754749568221	RUNX1-RUNX1T1_T	0	0
ENSG00000260296.1		-0.24384	0.0684467	0.13886	0.96969696969697	0.993091537132988	RUNX1-RUNX1T1_T	0	0
ENSG00000205138.4	SDHAF1	-0.24386	0.000364827	0.0015912	1	1	RUNX1-RUNX1T1_T	0	0
ENSG00000229212.8		-0.24387	0.295547	0.43115	0.666666666666667	0.646804835924007	RUNX1-RUNX1T1_T	0	0
ENSG00000139597.18	N4BP2L1	-0.2439	0.000204799	0.00095093	1	1	RUNX1-RUNX1T1_T	0	0
ENSG00000279107.1		-0.24392	0.261685	0.39456	0.787878787878788	0.750431778929188	RUNX1-RUNX1T1_T	0	0
ENSG00000183889.12		-0.24408	0.0844608	0.16402	0.984848484848485	0.988773747841105	RUNX1-RUNX1T1_T	0	0
ENSG00000254101.7	LINC02055	-0.24412	0.472342	0.60569	0.636363636363636	0.679620034542314	RUNX1-RUNX1T1_T	0	0
ENSG00000175854.14	SWI5	-0.24414	4.1582e-05	0.00022683	1	1	RUNX1-RUNX1T1_T	0	0
ENSG00000184357.5	H1-5	-0.24414	0.29559	0.43118	1	0.983592400690846	RUNX1-RUNX1T1_T	0	1
ENSG00000104228.13	TRIM35	-0.24415	0.000326706	0.0014438	1	1	RUNX1-RUNX1T1_T	0	0
ENSG00000149600.12	COMMD7	-0.24418	4.54768e-06	3.028e-05	1	1	RUNX1-RUNX1T1_T	0	1
ENSG00000231154.1	MORF4L2-AS1	-0.24423	0.00838422	0.02418	1	0.999136442141623	RUNX1-RUNX1T1_T	0	0
ENSG00000235683.1		-0.24424	0.281356	0.41607	0.772727272727273	0.811744386873921	RUNX1-RUNX1T1_T	0	0
ENSG00000267408.1		-0.24424	0.229592	0.35753	0.772727272727273	0.781519861830743	RUNX1-RUNX1T1_T	0	0
ENSG00000251666.1	ZNF346-IT1	-0.24425	0.0107434	0.029833	1	0.99740932642487	RUNX1-RUNX1T1_T	0	0
ENSG00000184661.14	CDCA2	-0.24428	0.0766133	0.15175	1	1	RUNX1-RUNX1T1_T	0	0
ENSG00000185046.18	ANKS1B	-0.24431	0.158223	0.2686	0.878787878787879	0.941278065630397	RUNX1-RUNX1T1_T	0	0
ENSG00000254046.1	IGHV1-17	-0.24435	0.412661	0.55032	0.46969696969697	0.5	RUNX1-RUNX1T1_T	0	0
ENSG00000264421.1		-0.24437	0.30051	0.43641	0.742424242424242	0.736614853195164	RUNX1-RUNX1T1_T	0	0
ENSG00000277602.1		-0.2444	0.1336	0.23539	0.833333333333333	0.852331606217617	RUNX1-RUNX1T1_T	0	0
ENSG00000267480.1	LINC02979	-0.24443	0.0179509	0.046035	0.984848484848485	0.99740932642487	RUNX1-RUNX1T1_T	0	0
ENSG00000112118.20	MCM3	-0.24455	0.00769722	0.022474	1	1	RUNX1-RUNX1T1_T	0	0
ENSG00000144591.19	GMPPA	-0.24456	0.000159821	0.00076297	1	1	RUNX1-RUNX1T1_T	0	0
ENSG00000265345.1	MIR5188	-0.24457	0.390748	0.52925	0.621212121212121	0.614853195164076	RUNX1-RUNX1T1_T	0	0
ENSG00000212190.1	RNU6-298P	-0.24458	0.180607	0.29729	0.787878787878788	0.816062176165803	RUNX1-RUNX1T1_T	0	0
ENSG00000113441.16	LNPEP	-0.24459	0.000860127	0.0033802	1	1	RUNX1-RUNX1T1_T	1	0
ENSG00000265850.1	MIR4797	-0.2446	0.363101	0.50216	0.515151515151515	0.544041450777202	RUNX1-RUNX1T1_T	0	0
ENSG00000264596.1		-0.24483	0.650696	0.75584	0.0909090909090909	0.188255613126079	RUNX1-RUNX1T1_T	0	0
ENSG00000100311.17	PDGFB	-0.24487	0.241332	0.37102	0.954545454545455	0.981865284974093	RUNX1-RUNX1T1_T	0	0
ENSG00000230061.2	TRPM2-AS	-0.24489	0.166159	0.27898	0.984848484848485	0.971502590673575	RUNX1-RUNX1T1_T	0	0
ENSG00000230356.1	NCAPD2P1	-0.2449	0.246841	0.37737	0.681818181818182	0.762521588946459	RUNX1-RUNX1T1_T	0	0
ENSG00000259103.2		-0.24493	0.217782	0.34392	0.772727272727273	0.848877374784111	RUNX1-RUNX1T1_T	0	0
ENSG00000182993.5	C12orf60	-0.24494	0.0417645	0.093108	1	0.996545768566494	RUNX1-RUNX1T1_T	0	0
ENSG00000218475.2	ACTG1P18	-0.24506	0.653748	0.75854	0.196969696969697	0.16580310880829	RUNX1-RUNX1T1_T	0	0
ENSG00000247373.3	TMED2-DT	-0.24509	0.00184619	0.0065844	1	0.999136442141623	RUNX1-RUNX1T1_T	0	0
ENSG00000233691.2		-0.2451	0.443153	0.57881	0.227272727272727	0.378238341968912	RUNX1-RUNX1T1_T	0	0
ENSG00000233493.4	TMEM238	-0.24512	0.0246005	0.059791	1	0.999136442141623	RUNX1-RUNX1T1_T	0	0
ENSG00000282915.1		-0.24519	0.284363	0.4196	0.757575757575758	0.727115716753022	RUNX1-RUNX1T1_T	0	0
ENSG00000286044.1		-0.24519	0.393391	0.5319	0.606060606060606	0.633851468048359	RUNX1-RUNX1T1_T	0	0
ENSG00000165121.11		-0.24523	0.000458252	0.0019441	1	1	RUNX1-RUNX1T1_T	0	0
ENSG00000183172.9	SMDT1	-0.24523	0.000219335	0.0010113	1	1	RUNX1-RUNX1T1_T	0	0
ENSG00000165555.9	NOXRED1	-0.24526	0.00569728	0.0174	0.984848484848485	0.996545768566494	RUNX1-RUNX1T1_T	0	0
ENSG00000063180.9	CA11	-0.24534	0.0173813	0.044809	1	1	RUNX1-RUNX1T1_T	0	0
ENSG00000095383.20	TBC1D2	-0.24534	0.0166446	0.043211	1	1	RUNX1-RUNX1T1_T	0	0
ENSG00000226416.1	MRPL23-AS1	-0.24534	0.225393	0.35268	0.924242424242424	0.894645941278066	RUNX1-RUNX1T1_T	0	0
ENSG00000198915.12	RASGEF1A	-0.24537	0.0571411	0.12014	1	1	RUNX1-RUNX1T1_T	0	0
ENSG00000178401.16	DNAJC22	-0.24544	0.299103	0.43485	0.833333333333333	0.710708117443869	RUNX1-RUNX1T1_T	0	0
ENSG00000224124.3	POM121L10P	-0.24549	0.636226	0.74398	0.166666666666667	0.179620034542314	RUNX1-RUNX1T1_T	0	0
ENSG00000266821.1		-0.24553	0.134035	0.236	0.878787878787879	0.885146804835924	RUNX1-RUNX1T1_T	0	0
ENSG00000181788.4	SIAH2	-0.2456	0.00347992	0.011369	1	1	RUNX1-RUNX1T1_T	0	0
ENSG00000284376.1		-0.24564	0.599434	0.71504	0.242424242424242	0.186528497409326	RUNX1-RUNX1T1_T	0	0
ENSG00000142920.17	AZIN2	-0.2457	0.102015	0.1907	0.984848484848485	0.99740932642487	RUNX1-RUNX1T1_T	0	0
ENSG00000228274.4		-0.24575	0.0103298	0.028854	1	0.998272884283247	RUNX1-RUNX1T1_T	0	0
ENSG00000177947.14	ODF3	-0.24582	0.214956	0.34053	0.863636363636364	0.921416234887737	RUNX1-RUNX1T1_T	0	0
ENSG00000226851.1	ZNF277-AS1	-0.2459	0.0290783	0.06878	0.96969696969697	0.983592400690846	RUNX1-RUNX1T1_T	0	0
ENSG00000145293.16	ENOPH1	-0.24593	3.9668e-09	4.3727e-08	1	1	RUNX1-RUNX1T1_T	0	0
ENSG00000175137.11	SH3BP5L	-0.24594	0.00170867	0.0061564	1	1	RUNX1-RUNX1T1_T	0	0
ENSG00000264575.1	LINC00526	-0.24596	0.0100224	0.02811	1	0.998272884283247	RUNX1-RUNX1T1_T	0	0
ENSG00000228280.1		-0.24597	0.145834	0.25215	0.954545454545455	0.941278065630397	RUNX1-RUNX1T1_T	0	0
ENSG00000227674.3	LINC00355	-0.246	0.607583	0.72145	0.575757575757576	0.525043177892919	RUNX1-RUNX1T1_T	0	0
ENSG00000273261.1		-0.246	0.0330913	0.076747	1	0.992227979274611	RUNX1-RUNX1T1_T	0	0
ENSG00000287886.1		-0.24605	0.468866	0.60249	0.378787878787879	0.350604490500864	RUNX1-RUNX1T1_T	0	0
ENSG00000134910.14	STT3A	-0.24606	0.00140719	0.0051965	1	1	RUNX1-RUNX1T1_T	1	0
ENSG00000207438.1		-0.24608	0.0745739	0.14856	0.954545454545455	0.927461139896373	RUNX1-RUNX1T1_T	0	0
ENSG00000281344.1	HELLPAR	-0.2461	0.0402926	0.090353	1	1	RUNX1-RUNX1T1_T	0	0
ENSG00000225526.5	MKRN2OS	-0.24611	0.0332509	0.077068	0.984848484848485	0.996545768566494	RUNX1-RUNX1T1_T	0	0
ENSG00000124212.6	PTGIS	-0.24612	0.524957	0.65266	0.696969696969697	0.737478411053541	RUNX1-RUNX1T1_T	0	1
ENSG00000188822.8	CNR2	-0.24612	0.126231	0.2253	1	0.999136442141623	RUNX1-RUNX1T1_T	1	0
ENSG00000167535.8	CACNB3	-0.24623	0.0316102	0.073863	1	0.999136442141623	RUNX1-RUNX1T1_T	0	0
ENSG00000287015.1		-0.24626	0.372322	0.51136	0.5	0.525043177892919	RUNX1-RUNX1T1_T	0	0
ENSG00000115474.7	KCNJ13	-0.24628	0.162208	0.27379	0.96969696969697	0.98013816925734	RUNX1-RUNX1T1_T	0	0
ENSG00000006831.10	ADIPOR2	-0.24634	4.46849e-05	0.00024212	1	1	RUNX1-RUNX1T1_T	0	0
ENSG00000265808.4	SEC22B	-0.24634	1.65409e-06	1.1928e-05	1	1	RUNX1-RUNX1T1_T	1	0
ENSG00000140839.11	CLEC18B	-0.24635	0.122958	0.2209	0.924242424242424	0.976683937823834	RUNX1-RUNX1T1_T	0	0
ENSG00000132199.20	ENOSF1	-0.24636	0.00418857	0.013342	1	1	RUNX1-RUNX1T1_T	0	0
ENSG00000180644.8	PRF1	-0.24637	0.124891	0.22349	1	0.999136442141623	RUNX1-RUNX1T1_T	1	0
ENSG00000288667.1		-0.24654	0.381504	0.52043	0.545454545454545	0.572538860103627	RUNX1-RUNX1T1_T	0	0
ENSG00000157600.12	TMEM164	-0.24657	0.000153848	0.00073721	1	1	RUNX1-RUNX1T1_T	0	0
ENSG00000198553.9	KCNRG	-0.2467	0.0107236	0.029786	1	0.999136442141623	RUNX1-RUNX1T1_T	0	0
ENSG00000244142.1	ATP6V0CP2	-0.24679	0.361997	0.50119	0.424242424242424	0.49740932642487	RUNX1-RUNX1T1_T	0	0
ENSG00000171931.13	FBXW10	-0.24685	0.240811	0.37042	0.818181818181818	0.784110535405872	RUNX1-RUNX1T1_T	0	0
ENSG00000285361.1		-0.24689	0.323289	0.46119	0.5	0.572538860103627	RUNX1-RUNX1T1_T	0	0
ENSG00000216519.2		-0.24691	0.65745	0.76173	0.212121212121212	0.193436960276339	RUNX1-RUNX1T1_T	0	0
ENSG00000253366.3	GUSBP16	-0.24708	0.35008	0.48951	0.545454545454545	0.531951640759931	RUNX1-RUNX1T1_T	0	0
ENSG00000108515.18	ENO3	-0.24718	0.000285683	0.0012795	1	1	RUNX1-RUNX1T1_T	0	0
ENSG00000266456.1		-0.2472	0.1633	0.27528	0.772727272727273	0.865284974093264	RUNX1-RUNX1T1_T	0	0
ENSG00000279789.1		-0.24727	0.00571498	0.01745	1	0.999136442141623	RUNX1-RUNX1T1_T	0	0
ENSG00000262294.1	RPH3AL-AS2	-0.24731	0.407945	0.5458	0.348484848484849	0.494818652849741	RUNX1-RUNX1T1_T	0	0
ENSG00000244153.1	WWP1P1	-0.24734	0.148446	0.25569	0.893939393939394	0.876511226252159	RUNX1-RUNX1T1_T	0	0
ENSG00000118307.20	DNAI7	-0.24736	0.05371	0.11431	0.984848484848485	0.992227979274611	RUNX1-RUNX1T1_T	0	0
ENSG00000280670.3	CCDC163	-0.24736	0.0606724	0.12607	1	0.998272884283247	RUNX1-RUNX1T1_T	0	0
ENSG00000268912.1		-0.24737	0.0384661	0.086887	0.96969696969697	0.993091537132988	RUNX1-RUNX1T1_T	0	0
ENSG00000266433.6	TBC1D3P5	-0.24738	0.477794	0.61087	0.333333333333333	0.352331606217617	RUNX1-RUNX1T1_T	0	0
ENSG00000261548.1	HLA-P	-0.2474	0.541563	0.66634	0.333333333333333	0.297927461139896	RUNX1-RUNX1T1_T	0	0
ENSG00000244371.2	PFN1P8	-0.24743	0.15534	0.26499	0.909090909090909	0.910189982728843	RUNX1-RUNX1T1_T	0	0
ENSG00000099822.3	HCN2	-0.24745	0.055048	0.11658	1	1	RUNX1-RUNX1T1_T	0	0
ENSG00000234030.1	TMEM97P1	-0.24747	0.267648	0.40137	0.727272727272727	0.748704663212435	RUNX1-RUNX1T1_T	0	0
ENSG00000102384.13	CENPI	-0.24749	0.0173788	0.044807	1	1	RUNX1-RUNX1T1_T	0	0
ENSG00000183929.7	DUSP5P1	-0.2475	0.398947	0.53706	0.742424242424242	0.733160621761658	RUNX1-RUNX1T1_T	0	0
ENSG00000239300.6		-0.24753	0.037061	0.084295	1	0.996545768566494	RUNX1-RUNX1T1_T	0	0
ENSG00000108840.15	HDAC5	-0.24755	3.46751e-05	0.00019226	1	1	RUNX1-RUNX1T1_T	0	1
ENSG00000237972.1	TUBG1P	-0.24757	0.156979	0.26717	0.939393939393939	0.906735751295337	RUNX1-RUNX1T1_T	0	0
ENSG00000170085.18	SIMC1	-0.2476	0.066398	0.13553	1	1	RUNX1-RUNX1T1_T	0	0
ENSG00000131437.16	KIF3A	-0.24762	0.00509945	0.015823	1	0.999136442141623	RUNX1-RUNX1T1_T	0	0
ENSG00000177613.9	CSTF2T	-0.24764	0.00015136	0.00072744	1	1	RUNX1-RUNX1T1_T	0	0
ENSG00000167136.7	ENDOG	-0.24766	0.0180656	0.04628	1	0.999136442141623	RUNX1-RUNX1T1_T	0	0
ENSG00000272072.1		-0.24766	0.0409656	0.091655	1	0.995682210708117	RUNX1-RUNX1T1_T	0	0
ENSG00000268543.1		-0.24769	0.0429289	0.095233	0.939393939393939	0.981001727115717	RUNX1-RUNX1T1_T	0	0
ENSG00000111335.13	OAS2	-0.24771	0.120108	0.21696	1	1	RUNX1-RUNX1T1_T	0	0
ENSG00000261786.1		-0.24772	0.357104	0.49653	0.636363636363636	0.686528497409326	RUNX1-RUNX1T1_T	0	0
ENSG00000221333.1	MIR548K	-0.24781	0.448734	0.58406	0.5	0.486183074265976	RUNX1-RUNX1T1_T	0	0
ENSG00000224745.1		-0.24782	0.0750565	0.14927	1	0.996545768566494	RUNX1-RUNX1T1_T	0	0
ENSG00000149531.15	FRG1BP	-0.24783	0.0474485	0.1033	1	1	RUNX1-RUNX1T1_T	0	0
ENSG00000068383.19	INPP5A	-0.24789	0.000273627	0.0012303	1	1	RUNX1-RUNX1T1_T	0	0
ENSG00000222747.1	RNA5SP25	-0.24791	0.369817	0.50875	0.484848484848485	0.511226252158895	RUNX1-RUNX1T1_T	0	0
ENSG00000131462.8	TUBG1	-0.24799	0.0194198	0.049154	1	1	RUNX1-RUNX1T1_T	0	0
ENSG00000280077.1		-0.24806	0.00586453	0.017821	1	0.999136442141623	RUNX1-RUNX1T1_T	0	0
ENSG00000274742.1		-0.24809	0.576825	0.69561	0.424242424242424	0.438687392055268	RUNX1-RUNX1T1_T	0	0
ENSG00000134255.14	CEPT1	-0.24816	0.000278069	0.0012486	1	1	RUNX1-RUNX1T1_T	0	0
ENSG00000228548.1	ITPKB-AS1	-0.24816	0.211271	0.33584	0.787878787878788	0.83419689119171	RUNX1-RUNX1T1_T	0	0
ENSG00000241169.1		-0.24821	0.185828	0.30419	0.939393939393939	0.898963730569948	RUNX1-RUNX1T1_T	0	0
ENSG00000222460.1	RN7SKP271	-0.24826	0.140985	0.24535	0.863636363636364	0.875647668393782	RUNX1-RUNX1T1_T	0	0
ENSG00000239118.1	MIR1972-2	-0.24826	0.240526	0.37009	0.727272727272727	0.744386873920553	RUNX1-RUNX1T1_T	0	0
ENSG00000197142.10	ACSL5	-0.24842	0.000121012	0.00059397	1	1	RUNX1-RUNX1T1_T	0	0
ENSG00000139433.11	GLTP	-0.2485	0.0001062	0.00052871	1	1	RUNX1-RUNX1T1_T	0	0
ENSG00000197563.11	PIGN	-0.24853	0.000282247	0.0012656	1	1	RUNX1-RUNX1T1_T	1	0
ENSG00000275720.1		-0.24859	0.112725	0.20619	0.939393939393939	0.953367875647668	RUNX1-RUNX1T1_T	0	0
ENSG00000274017.1		-0.24862	0.403499	0.54152	0.409090909090909	0.417098445595855	RUNX1-RUNX1T1_T	0	0
ENSG00000011478.13	QPCTL	-0.24864	0.00056938	0.0023543	1	1	RUNX1-RUNX1T1_T	0	0
ENSG00000238247.2	RDXP3	-0.24875	0.273639	0.40769	0.666666666666667	0.697754749568221	RUNX1-RUNX1T1_T	0	0
ENSG00000160460.16	SPTBN4	-0.24877	0.168565	0.28203	0.954545454545455	0.981865284974093	RUNX1-RUNX1T1_T	0	0
ENSG00000272366.1		-0.24879	0.206381	0.3298	0.924242424242424	0.853195164075993	RUNX1-RUNX1T1_T	0	0
ENSG00000236489.1	RPL34P10	-0.24884	0.135796	0.23855	0.878787878787879	0.936960276338515	RUNX1-RUNX1T1_T	0	0
ENSG00000211456.13	SACM1L	-0.24886	0.000103377	0.00051666	1	1	RUNX1-RUNX1T1_T	0	0
ENSG00000259992.1		-0.24886	0.432055	0.56872	0.333333333333333	0.326424870466321	RUNX1-RUNX1T1_T	0	0
ENSG00000187790.11	FANCM	-0.24888	0.000352326	0.0015432	1	1	RUNX1-RUNX1T1_T	0	0
ENSG00000143847.15	PPFIA4	-0.24892	0.147275	0.25414	1	0.999136442141623	RUNX1-RUNX1T1_T	0	0
ENSG00000113555.6	PCDH12	-0.24893	0.0258056	0.062272	1	1	RUNX1-RUNX1T1_T	0	0
ENSG00000254900.1		-0.24896	0.0984589	0.18529	0.863636363636364	0.916234887737478	RUNX1-RUNX1T1_T	0	0
ENSG00000265262.1	TRMT112P3	-0.24901	0.486877	0.61932	0.378787878787879	0.310880829015544	RUNX1-RUNX1T1_T	0	0
ENSG00000072501.19	SMC1A	-0.24902	0.000181686	0.00085379	1	1	RUNX1-RUNX1T1_T	0	0
ENSG00000270474.2	IGHV3-29	-0.24905	0.578521	0.69712	0.196969696969697	0.238341968911917	RUNX1-RUNX1T1_T	0	0
ENSG00000266718.2		-0.2491	0.278608	0.41304	0.833333333333333	0.822970639032815	RUNX1-RUNX1T1_T	0	0
ENSG00000258526.7		-0.24915	0.0112808	0.031098	1	0.998272884283247	RUNX1-RUNX1T1_T	0	0
ENSG00000260447.1		-0.24916	0.161177	0.27234	0.863636363636364	0.876511226252159	RUNX1-RUNX1T1_T	0	0
ENSG00000220446.2		-0.24919	0.715733	0.80612	0.136363636363636	0.210708117443869	RUNX1-RUNX1T1_T	0	0
ENSG00000285872.1		-0.24919	0.0299399	0.0705	0.96969696969697	0.998272884283247	RUNX1-RUNX1T1_T	0	0
ENSG00000124641.16	MED20	-0.24924	0.000836227	0.0033011	1	1	RUNX1-RUNX1T1_T	0	0
ENSG00000205333.5	GOLGA2P1	-0.24925	0.587233	0.70469	0.181818181818182	0.199481865284974	RUNX1-RUNX1T1_T	0	0
ENSG00000166938.13	DIS3L	-0.24931	3.45637e-07	2.8233e-06	1	1	RUNX1-RUNX1T1_T	0	0
ENSG00000213262.3	VDAC2P3	-0.24939	0.157254	0.26749	0.848484848484849	0.879101899827288	RUNX1-RUNX1T1_T	0	0
ENSG00000227536.1	SOCS5P4	-0.24941	0.0160247	0.041851	0.954545454545455	0.992227979274611	RUNX1-RUNX1T1_T	0	0
ENSG00000204031.3	LCN1P2	-0.24949	0.491845	0.62378	0.272727272727273	0.285837651122625	RUNX1-RUNX1T1_T	0	0
ENSG00000078795.17	PKD2L2	-0.24961	0.0380842	0.086169	1	0.999136442141623	RUNX1-RUNX1T1_T	0	0
ENSG00000207189.1		-0.24967	0.211301	0.33588	0.878787878787879	0.764248704663212	RUNX1-RUNX1T1_T	0	0
ENSG00000271332.1	ATP5MGP8	-0.24967	0.209168	0.33331	0.742424242424242	0.787564766839378	RUNX1-RUNX1T1_T	0	0
ENSG00000169490.17	TM2D2	-0.24973	2.14759e-05	0.00012439	1	1	RUNX1-RUNX1T1_T	0	0
ENSG00000146918.20	NCAPG2	-0.24976	0.00753547	0.022074	1	1	RUNX1-RUNX1T1_T	0	0
ENSG00000226757.2		-0.24976	0.643936	0.75055	0.181818181818182	0.190846286701209	RUNX1-RUNX1T1_T	0	0
ENSG00000262468.6	LINC01569	-0.24977	0.000615297	0.0025212	1	1	RUNX1-RUNX1T1_T	0	0
ENSG00000213189.5	BTF3L4P2	-0.2498	0.0073162	0.021543	1	0.992227979274611	RUNX1-RUNX1T1_T	0	0
ENSG00000232634.1	NEFLP1	-0.24981	0.635107	0.74304	0.409090909090909	0.42832469775475	RUNX1-RUNX1T1_T	0	0
ENSG00000169136.12	ATF5	-0.24989	0.00768986	0.022458	1	1	RUNX1-RUNX1T1_T	0	1
ENSG00000234108.1	COX6A1P1	-0.24992	0.505179	0.63565	0.363636363636364	0.266839378238342	RUNX1-RUNX1T1_T	0	0
ENSG00000131849.12	ZNF132	-0.24994	0.0321712	0.074957	0.984848484848485	0.998272884283247	RUNX1-RUNX1T1_T	0	1
ENSG00000206980.1	RNU6-662P	-0.24995	0.575461	0.69449	0.196969696969697	0.197754749568221	RUNX1-RUNX1T1_T	0	0
ENSG00000201407.1		-0.24996	0.516712	0.64559	0.257575757575758	0.234024179620035	RUNX1-RUNX1T1_T	0	0
ENSG00000272330.1		-0.24996	0.328177	0.46653	0.636363636363636	0.626943005181347	RUNX1-RUNX1T1_T	0	0
ENSG00000178234.13	GALNT11	-0.25002	7.05857e-05	0.00036617	1	1	RUNX1-RUNX1T1_T	1	0
ENSG00000170425.3	ADORA2B	-0.25004	0.0312107	0.073106	1	1	RUNX1-RUNX1T1_T	0	0
ENSG00000183978.8	COA3	-0.25004	0.0112965	0.031131	1	1	RUNX1-RUNX1T1_T	0	0
ENSG00000270882.2	H4C14	-0.25036	0.0476131	0.10353	0.984848484848485	0.989637305699482	RUNX1-RUNX1T1_T	0	0
ENSG00000259407.1		-0.25044	0.0927533	0.17678	0.939393939393939	0.987046632124352	RUNX1-RUNX1T1_T	0	0
ENSG00000204815.10	ODAD4	-0.25047	0.0520644	0.11139	1	1	RUNX1-RUNX1T1_T	0	0
ENSG00000235813.1		-0.25052	0.527157	0.65444	0.333333333333333	0.258203799654577	RUNX1-RUNX1T1_T	0	0
ENSG00000211450.10	SELENOH	-0.25055	4.14135e-07	3.339e-06	1	1	RUNX1-RUNX1T1_T	0	0
ENSG00000145217.14	SLC26A1	-0.2506	0.00376493	0.012173	1	1	RUNX1-RUNX1T1_T	0	0
ENSG00000225751.2		-0.2506	0.242432	0.37238	0.772727272727273	0.803108808290155	RUNX1-RUNX1T1_T	0	0
ENSG00000276580.1	MIR8055	-0.25061	0.148946	0.25632	0.787878787878788	0.81692573402418	RUNX1-RUNX1T1_T	0	0
ENSG00000212138.1	RNA5SP372	-0.25064	0.171971	0.28637	0.833333333333333	0.837651122625216	RUNX1-RUNX1T1_T	0	0
ENSG00000285863.1		-0.2507	0.0343413	0.079175	0.984848484848485	0.998272884283247	RUNX1-RUNX1T1_T	0	0
ENSG00000149357.10	LAMTOR1	-0.25073	4.43924e-05	0.00024087	1	1	RUNX1-RUNX1T1_T	0	0
ENSG00000119431.9	HDHD3	-0.25074	0.00111014	0.0042185	1	1	RUNX1-RUNX1T1_T	0	0
ENSG00000237757.2	EEF1A1P30	-0.25075	0.0122641	0.033378	1	0.996545768566494	RUNX1-RUNX1T1_T	0	0
ENSG00000276404.1	MIR6835	-0.25076	0.104451	0.1942	0.833333333333333	0.936960276338515	RUNX1-RUNX1T1_T	0	0
ENSG00000239577.3	RN7SL388P	-0.25081	0.279007	0.41342	0.621212121212121	0.699481865284974	RUNX1-RUNX1T1_T	0	0
ENSG00000257675.1	BTBD10P1	-0.25082	0.278815	0.41324	0.621212121212121	0.651986183074266	RUNX1-RUNX1T1_T	0	0
ENSG00000256199.1		-0.25085	0.464694	0.59854	0.303030303030303	0.307426597582038	RUNX1-RUNX1T1_T	0	0
ENSG00000199824.1	RNU6-199P	-0.25086	0.154876	0.26436	0.878787878787879	0.875647668393782	RUNX1-RUNX1T1_T	0	0
ENSG00000013561.18	RNF14	-0.25089	0.000339492	0.0014938	1	1	RUNX1-RUNX1T1_T	0	1
ENSG00000137819.14	PAQR5	-0.25089	0.291785	0.4274	0.954545454545455	0.964594127806563	RUNX1-RUNX1T1_T	0	0
ENSG00000287577.1		-0.25089	0.353467	0.49294	0.606060606060606	0.602763385146805	RUNX1-RUNX1T1_T	0	0
ENSG00000240518.2	RPL36P11	-0.25096	0.448851	0.58415	0.333333333333333	0.392055267702936	RUNX1-RUNX1T1_T	0	0
ENSG00000255547.1	RPA2P3	-0.25096	0.403412	0.54145	0.5	0.437823834196891	RUNX1-RUNX1T1_T	0	0
ENSG00000285634.2		-0.251	0.579607	0.69804	0.257575757575758	0.213298791018998	RUNX1-RUNX1T1_T	0	0
ENSG00000219361.1	RPSAP72	-0.25105	0.288744	0.4243	0.46969696969697	0.600172711571675	RUNX1-RUNX1T1_T	0	0
ENSG00000006282.21	SPATA20	-0.25116	0.00547461	0.016815	1	1	RUNX1-RUNX1T1_T	0	0
ENSG00000070785.17	EIF2B3	-0.25117	0.000483839	0.0020364	1	1	RUNX1-RUNX1T1_T	0	0
ENSG00000169592.15	INO80E	-0.25126	0.000132091	0.0006426	1	1	RUNX1-RUNX1T1_T	0	0
ENSG00000177685.17	CRACR2B	-0.25127	0.102869	0.19202	1	1	RUNX1-RUNX1T1_T	0	0
ENSG00000227714.1	MTND6P18	-0.25128	0.315027	0.45209	0.712121212121212	0.734024179620035	RUNX1-RUNX1T1_T	0	0
ENSG00000262185.3	LINC02861	-0.2513	0.0798373	0.15692	0.96969696969697	0.972366148531952	RUNX1-RUNX1T1_T	0	0
ENSG00000078237.7	TIGAR	-0.25136	0.0199843	0.050346	1	1	RUNX1-RUNX1T1_T	0	0
ENSG00000268030.1		-0.25138	0.00109369	0.0041644	1	1	RUNX1-RUNX1T1_T	0	0
ENSG00000111196.10	MAGOHB	-0.25139	4.7312e-05	0.00025455	1	1	RUNX1-RUNX1T1_T	0	0
ENSG00000207181.1	SNORA14B	-0.25144	0.0475023	0.10336	0.984848484848485	0.990500863557858	RUNX1-RUNX1T1_T	0	0
ENSG00000286729.1		-0.25151	0.0318315	0.07428	0.96969696969697	0.973229706390328	RUNX1-RUNX1T1_T	0	0
ENSG00000204894.4		-0.2516	0.348611	0.48797	0.757575757575758	0.746977547495682	RUNX1-RUNX1T1_T	0	0
ENSG00000275106.1		-0.25165	0.0230989	0.056753	1	0.99740932642487	RUNX1-RUNX1T1_T	0	0
ENSG00000106266.11	SNX8	-0.25167	0.00142648	0.0052592	1	1	RUNX1-RUNX1T1_T	0	0
ENSG00000179997.8	RPA3P1	-0.2517	0.368091	0.50699	0.560606060606061	0.555267702936097	RUNX1-RUNX1T1_T	0	0
ENSG00000095596.12	CYP26A1	-0.25171	0.470253	0.6038	0.636363636363636	0.597582037996546	RUNX1-RUNX1T1_T	0	0
ENSG00000224186.8	PITX1-AS1	-0.25172	0.0185518	0.047345	1	0.998272884283247	RUNX1-RUNX1T1_T	0	0
ENSG00000259346.2		-0.25181	0.444615	0.58012	0.560606060606061	0.424870466321244	RUNX1-RUNX1T1_T	0	0
ENSG00000114388.14	NPRL2	-0.2519	6.46304e-07	5.0456e-06	1	1	RUNX1-RUNX1T1_T	0	0
ENSG00000255129.6	TTC12-DT	-0.25193	0.350673	0.49014	0.439393939393939	0.544041450777202	RUNX1-RUNX1T1_T	0	0
ENSG00000179750.16	APOBEC3B	-0.25196	0.0995838	0.18698	1	0.999136442141623	RUNX1-RUNX1T1_T	0	1
ENSG00000188647.13	PTAR1	-0.25198	8.25341e-05	0.00042173	1	1	RUNX1-RUNX1T1_T	0	0
ENSG00000054277.14	OPN3	-0.25199	0.0232207	0.05702	1	0.999136442141623	RUNX1-RUNX1T1_T	0	0
ENSG00000249176.1		-0.25202	0.330107	0.46865	0.545454545454545	0.518134715025907	RUNX1-RUNX1T1_T	0	0
ENSG00000185504.17	FAAP100	-0.25205	7.08371e-05	0.00036734	1	1	RUNX1-RUNX1T1_T	0	0
ENSG00000276842.1		-0.2521	0.0342373	0.078969	1	0.999136442141623	RUNX1-RUNX1T1_T	0	0
ENSG00000166263.13	STXBP4	-0.25212	0.00539695	0.016607	1	1	RUNX1-RUNX1T1_T	0	0
ENSG00000204624.8	DISP3	-0.25216	0.219838	0.34622	0.909090909090909	0.920552677029361	RUNX1-RUNX1T1_T	0	1
ENSG00000154803.13	FLCN	-0.2522	0.00254058	0.0086728	1	1	RUNX1-RUNX1T1_T	0	0
ENSG00000272417.1		-0.2522	0.16748	0.28068	0.833333333333333	0.886010362694301	RUNX1-RUNX1T1_T	0	0
ENSG00000201683.1		-0.25221	0.436071	0.57256	0.363636363636364	0.374784110535406	RUNX1-RUNX1T1_T	0	0
ENSG00000173214.7	MFSD4B	-0.25222	0.00328287	0.010826	1	1	RUNX1-RUNX1T1_T	0	0
ENSG00000258984.5	UBE2F-SCLY	-0.25224	0.0989767	0.18605	0.848484848484849	0.867875647668394	RUNX1-RUNX1T1_T	0	0
ENSG00000128039.12	SRD5A3	-0.25227	0.000792446	0.0031477	1	1	RUNX1-RUNX1T1_T	0	0
ENSG00000242241.3	RN7SL306P	-0.25228	0.263224	0.39627	0.727272727272727	0.734024179620035	RUNX1-RUNX1T1_T	0	0
ENSG00000164296.7	TIGD6	-0.25229	0.000175332	0.0008276	1	1	RUNX1-RUNX1T1_T	0	1
ENSG00000258490.1		-0.25229	0.459168	0.59342	0.409090909090909	0.414507772020725	RUNX1-RUNX1T1_T	0	0
ENSG00000230290.1	ARMC2-AS1	-0.25242	0.181887	0.29888	0.712121212121212	0.813471502590674	RUNX1-RUNX1T1_T	0	0
ENSG00000225625.4		-0.25245	0.440747	0.57674	0.378787878787879	0.377374784110535	RUNX1-RUNX1T1_T	0	0
ENSG00000254023.1	PKMP4	-0.25245	0.224437	0.35158	0.757575757575758	0.714162348877375	RUNX1-RUNX1T1_T	0	0
ENSG00000187583.11	PLEKHN1	-0.25261	0.130487	0.23116	1	0.987910189982729	RUNX1-RUNX1T1_T	0	0
ENSG00000164331.10	ANKRA2	-0.25264	1.11461e-06	8.3145e-06	1	1	RUNX1-RUNX1T1_T	0	0
ENSG00000270890.1		-0.25264	0.0082679	0.023898	1	0.996545768566494	RUNX1-RUNX1T1_T	0	0
ENSG00000175387.16	SMAD2	-0.25269	1.84476e-06	1.322e-05	1	1	RUNX1-RUNX1T1_T	0	1
ENSG00000145536.15	ADAMTS16	-0.25273	0.26677	0.40033	0.772727272727273	0.782383419689119	RUNX1-RUNX1T1_T	0	0
ENSG00000236348.1	PSMC1P10	-0.25274	0.227075	0.35474	0.712121212121212	0.7426597582038	RUNX1-RUNX1T1_T	0	0
ENSG00000227630.4	LINC01132	-0.25277	0.0835202	0.1626	0.954545454545455	0.998272884283247	RUNX1-RUNX1T1_T	0	0
ENSG00000137857.17	DUOX1	-0.25281	0.0541847	0.11513	1	0.998272884283247	RUNX1-RUNX1T1_T	0	0
ENSG00000269910.1		-0.25283	0.014725	0.038973	0.984848484848485	0.978411053540587	RUNX1-RUNX1T1_T	0	0
ENSG00000270016.1		-0.25289	0.0648385	0.13298	0.893939393939394	0.929188255613126	RUNX1-RUNX1T1_T	0	0
ENSG00000261734.1		-0.2529	0.337798	0.47685	0.575757575757576	0.583765112262522	RUNX1-RUNX1T1_T	0	0
ENSG00000072506.13	HSD17B10	-0.25292	2.84578e-05	0.00016094	1	1	RUNX1-RUNX1T1_T	0	0
ENSG00000236447.2	ATG10-IT1	-0.25307	0.263507	0.39655	0.666666666666667	0.70552677029361	RUNX1-RUNX1T1_T	0	0
ENSG00000248559.1		-0.2531	0.0193929	0.049097	1	0.993955094991364	RUNX1-RUNX1T1_T	0	0
ENSG00000153250.20	RBMS1	-0.25312	0.000108732	0.0005402	1	1	RUNX1-RUNX1T1_T	0	0
ENSG00000203684.5	IBA57-DT	-0.25313	0.0110839	0.030636	1	0.995682210708117	RUNX1-RUNX1T1_T	0	0
ENSG00000273008.1	CSGALNACT2-DT	-0.25313	0.0218383	0.054206	1	0.999136442141623	RUNX1-RUNX1T1_T	0	0
ENSG00000251221.1	LINC01337	-0.25314	0.0468125	0.10225	0.924242424242424	0.956822107081174	RUNX1-RUNX1T1_T	0	0
ENSG00000269480.1		-0.25314	0.0905062	0.17338	0.984848484848485	0.967184801381693	RUNX1-RUNX1T1_T	0	0
ENSG00000124701.5	APOBEC2	-0.25316	0.0524476	0.11205	0.984848484848485	0.987046632124352	RUNX1-RUNX1T1_T	0	0
ENSG00000275287.5		-0.25326	0.40069	0.53888	0.363636363636364	0.358376511226252	RUNX1-RUNX1T1_T	0	0
ENSG00000199411.1		-0.2533	0.332041	0.47066	0.484848484848485	0.536269430051813	RUNX1-RUNX1T1_T	0	0
ENSG00000232215.2	OR2L6P	-0.25337	0.347661	0.48703	0.606060606060606	0.630397236614853	RUNX1-RUNX1T1_T	0	0
ENSG00000139579.13	NABP2	-0.25353	2.59819e-06	1.8151e-05	1	1	RUNX1-RUNX1T1_T	0	1
ENSG00000243568.2	RPL21P115	-0.25357	0.298686	0.43438	0.606060606060606	0.546632124352332	RUNX1-RUNX1T1_T	0	0
ENSG00000286555.1		-0.25357	0.0207745	0.051979	1	0.999136442141623	RUNX1-RUNX1T1_T	0	0
ENSG00000189398.5	OR7E12P	-0.25359	0.504044	0.63455	0.333333333333333	0.341105354058722	RUNX1-RUNX1T1_T	0	0
ENSG00000229809.8	ZNF688	-0.25359	8.94391e-06	5.6119e-05	1	1	RUNX1-RUNX1T1_T	0	1
ENSG00000177119.16	ANO6	-0.25366	0.000109787	0.0005447	1	1	RUNX1-RUNX1T1_T	1	0
ENSG00000221883.4	ARIH2OS	-0.25371	0.000163441	0.00077795	1	0.999136442141623	RUNX1-RUNX1T1_T	0	0
ENSG00000187847.4	OR7E25P	-0.25374	0.314567	0.45155	0.621212121212121	0.603626943005181	RUNX1-RUNX1T1_T	0	0
ENSG00000126456.16	IRF3	-0.25375	2.68264e-05	0.00015262	1	1	RUNX1-RUNX1T1_T	0	1
ENSG00000284994.1		-0.25378	0.049563	0.10697	0.96969696969697	0.977547495682211	RUNX1-RUNX1T1_T	0	0
ENSG00000151952.16	TMEM132D	-0.2538	0.387742	0.52648	0.545454545454545	0.629533678756477	RUNX1-RUNX1T1_T	0	0
ENSG00000111371.16	SLC38A1	-0.25382	0.053339	0.11363	1	1	RUNX1-RUNX1T1_T	1	0
ENSG00000117262.19	GPR89A	-0.25385	7.39507e-07	5.7119e-06	1	1	RUNX1-RUNX1T1_T	0	0
ENSG00000246731.3		-0.25389	0.0559421	0.11812	0.984848484848485	0.996545768566494	RUNX1-RUNX1T1_T	0	0
ENSG00000229163.2	NAP1L1P2	-0.25394	0.32167	0.45932	0.590909090909091	0.602763385146805	RUNX1-RUNX1T1_T	0	0
ENSG00000237773.7		-0.25394	0.0342077	0.078909	1	0.994818652849741	RUNX1-RUNX1T1_T	0	0
ENSG00000087111.21	PIGS	-0.25398	5.518e-08	5.1259e-07	1	1	RUNX1-RUNX1T1_T	1	0
ENSG00000196653.12	ZNF502	-0.25401	0.185222	0.30341	0.984848484848485	0.987910189982729	RUNX1-RUNX1T1_T	0	1
ENSG00000143224.18	PPOX	-0.25418	0.00227569	0.0078953	1	1	RUNX1-RUNX1T1_T	0	0
ENSG00000177575.13	CD163	-0.25418	0.342163	0.48151	1	0.999136442141623	RUNX1-RUNX1T1_T	1	0
ENSG00000134146.12	DPH6	-0.25428	0.000370101	0.0016112	1	1	RUNX1-RUNX1T1_T	0	0
ENSG00000164405.11	UQCRQ	-0.25428	4.76015e-05	0.00025592	1	1	RUNX1-RUNX1T1_T	0	0
ENSG00000207654.4	MIR128-1	-0.25432	0.385283	0.52417	0.393939393939394	0.386010362694301	RUNX1-RUNX1T1_T	0	0
ENSG00000272264.1		-0.25449	0.222735	0.34967	0.742424242424242	0.791018998272884	RUNX1-RUNX1T1_T	0	0
ENSG00000181214.8	OR8G2P	-0.25454	0.596975	0.71301	0.196969696969697	0.214162348877375	RUNX1-RUNX1T1_T	0	0
ENSG00000214826.5	DDX12P	-0.25454	0.00487259	0.015214	1	0.999136442141623	RUNX1-RUNX1T1_T	0	0
ENSG00000258199.1		-0.25456	0.0330357	0.076635	0.909090909090909	0.969775474956822	RUNX1-RUNX1T1_T	0	0
ENSG00000237491.10	LINC01409	-0.25457	0.00615422	0.018576	1	1	RUNX1-RUNX1T1_T	0	0
ENSG00000222448.1	RN7SKP150	-0.2546	0.114449	0.20866	0.893939393939394	0.918825561312608	RUNX1-RUNX1T1_T	0	0
ENSG00000110921.14	MVK	-0.25465	0.000559317	0.0023184	1	1	RUNX1-RUNX1T1_T	0	0
ENSG00000178343.5	SHISA3	-0.25465	0.335908	0.47481	0.712121212121212	0.715889464594128	RUNX1-RUNX1T1_T	0	0
ENSG00000250322.2		-0.25467	0.613529	0.72613	0.181818181818182	0.221070811744387	RUNX1-RUNX1T1_T	0	0
ENSG00000239910.3	RN7SL530P	-0.25468	0.452301	0.58739	0.46969696969697	0.55440414507772	RUNX1-RUNX1T1_T	0	0
ENSG00000279570.1		-0.25479	0.121314	0.21855	0.96969696969697	0.992227979274611	RUNX1-RUNX1T1_T	0	0
ENSG00000286897.1		-0.25482	0.239331	0.36875	0.666666666666667	0.683937823834197	RUNX1-RUNX1T1_T	0	0
ENSG00000132383.12	RPA1	-0.25484	5.36549e-05	0.00028509	1	1	RUNX1-RUNX1T1_T	0	0
ENSG00000112208.11	BAG2	-0.25485	0.0599161	0.12476	1	0.996545768566494	RUNX1-RUNX1T1_T	0	0
ENSG00000286305.1		-0.25492	0.040379	0.090528	0.984848484848485	0.999136442141623	RUNX1-RUNX1T1_T	0	0
ENSG00000100441.10	KHNYN	-0.25496	0.000110972	0.00055008	1	1	RUNX1-RUNX1T1_T	0	0
ENSG00000179452.2	LINC01699	-0.25497	0.607912	0.7217	0.196969696969697	0.172711571675302	RUNX1-RUNX1T1_T	0	0
ENSG00000133704.10	IPO8	-0.25502	3.20709e-05	0.00017926	1	1	RUNX1-RUNX1T1_T	0	0
ENSG00000143434.16	SEMA6C	-0.25505	0.0338632	0.078279	1	1	RUNX1-RUNX1T1_T	0	0
ENSG00000141086.18	CTRL	-0.25506	0.368107	0.50699	0.424242424242424	0.44559585492228	RUNX1-RUNX1T1_T	0	0
ENSG00000239291.1		-0.25506	0.0528203	0.11268	1	0.999136442141623	RUNX1-RUNX1T1_T	0	0
ENSG00000169972.12	PUSL1	-0.25508	0.000143332	0.00069237	1	1	RUNX1-RUNX1T1_T	0	0
ENSG00000269807.1		-0.25512	0.154231	0.26353	0.742424242424242	0.845423143350605	RUNX1-RUNX1T1_T	0	0
ENSG00000241678.1	RPL21P94	-0.25513	0.164292	0.27653	0.863636363636364	0.866148531951641	RUNX1-RUNX1T1_T	0	0
ENSG00000261325.1	LINC02192	-0.25516	0.48348	0.6162	0.363636363636364	0.296200345423143	RUNX1-RUNX1T1_T	0	0
ENSG00000125997.5	BPIFB9P	-0.25518	0.0370993	0.084347	0.984848484848485	0.98272884283247	RUNX1-RUNX1T1_T	0	0
ENSG00000261136.1		-0.25525	0.0620226	0.12828	0.984848484848485	0.987046632124352	RUNX1-RUNX1T1_T	0	0
ENSG00000100418.8	DESI1	-0.25526	0.000131113	0.00063837	1	1	RUNX1-RUNX1T1_T	0	0
ENSG00000112685.14	EXOC2	-0.2553	1.11322e-06	8.3069e-06	1	1	RUNX1-RUNX1T1_T	0	1
ENSG00000258445.3	MAD2L1P1	-0.25534	0.0918589	0.17539	0.878787878787879	0.951640759930915	RUNX1-RUNX1T1_T	0	0
ENSG00000232645.5	LINC01431	-0.25536	0.00326707	0.010782	1	0.998272884283247	RUNX1-RUNX1T1_T	0	0
ENSG00000250479.9	CHCHD10	-0.25538	0.0195388	0.049409	1	1	RUNX1-RUNX1T1_T	0	0
ENSG00000117226.12	GBP3	-0.25541	0.00328021	0.010821	1	0.999136442141623	RUNX1-RUNX1T1_T	0	0
ENSG00000261812.6	TUBB8P7	-0.25541	0.380689	0.5196	0.636363636363636	0.660621761658031	RUNX1-RUNX1T1_T	0	0
ENSG00000267006.1		-0.25547	0.0985258	0.18539	0.924242424242424	0.946459412780656	RUNX1-RUNX1T1_T	0	0
ENSG00000243974.1	VTI1BP1	-0.25548	0.199861	0.3219	0.833333333333333	0.790155440414508	RUNX1-RUNX1T1_T	0	0
ENSG00000199805.1	RNU1-134P	-0.25554	0.181067	0.29787	0.833333333333333	0.860967184801382	RUNX1-RUNX1T1_T	0	0
ENSG00000254571.1		-0.25556	0.515412	0.64439	0.212121212121212	0.268566493955095	RUNX1-RUNX1T1_T	0	0
ENSG00000143369.15	ECM1	-0.25562	0.108752	0.20042	1	1	RUNX1-RUNX1T1_T	0	0
ENSG00000242562.1	DCAF13P1	-0.25565	0.105641	0.19601	0.863636363636364	0.858376511226252	RUNX1-RUNX1T1_T	0	0
ENSG00000167397.15	VKORC1	-0.25573	0.00073818	0.0029583	1	1	RUNX1-RUNX1T1_T	0	0
ENSG00000130227.17	XPO7	-0.25583	0.000713426	0.0028691	1	1	RUNX1-RUNX1T1_T	0	0
ENSG00000185513.17	L3MBTL1	-0.25586	0.00164842	0.0059645	1	1	RUNX1-RUNX1T1_T	0	1
ENSG00000285769.2		-0.25586	0.458888	0.59317	0.318181818181818	0.411053540587219	RUNX1-RUNX1T1_T	0	0
ENSG00000162761.14	LMX1A	-0.25601	0.616266	0.7284	0.181818181818182	0.16839378238342	RUNX1-RUNX1T1_T	0	1
ENSG00000118473.22	SGIP1	-0.25602	0.238762	0.36813	0.984848484848485	0.987910189982729	RUNX1-RUNX1T1_T	0	0
ENSG00000225839.2	TRMT2B-AS1	-0.25604	0.162468	0.27416	0.818181818181818	0.808290155440414	RUNX1-RUNX1T1_T	0	0
ENSG00000234418.2		-0.25611	0.658771	0.76261	0.106060606060606	0.182210708117444	RUNX1-RUNX1T1_T	0	0
ENSG00000266618.1	MIR4742	-0.25618	0.124806	0.22337	0.909090909090909	0.949913644214162	RUNX1-RUNX1T1_T	0	0
ENSG00000272888.7	CHASERR	-0.25622	0.00526395	0.016254	1	1	RUNX1-RUNX1T1_T	0	0
ENSG00000286292.1		-0.25622	0.0633717	0.13056	0.909090909090909	0.96545768566494	RUNX1-RUNX1T1_T	0	0
ENSG00000266446.1		-0.25626	0.257488	0.38973	0.727272727272727	0.784974093264249	RUNX1-RUNX1T1_T	0	0
ENSG00000100387.9	RBX1	-0.25633	4.50742e-05	0.00024402	1	1	RUNX1-RUNX1T1_T	0	0
ENSG00000200225.1	RNA5SP382	-0.25634	0.414566	0.55219	0.378787878787879	0.404145077720207	RUNX1-RUNX1T1_T	0	0
ENSG00000233521.7	LINC01638	-0.25635	0.605467	0.71987	0.166666666666667	0.230569948186528	RUNX1-RUNX1T1_T	0	0
ENSG00000263733.1		-0.25635	0.569507	0.68972	0.272727272727273	0.208981001727116	RUNX1-RUNX1T1_T	0	0
ENSG00000197226.13	TBC1D9B	-0.25642	2.60334e-07	2.1663e-06	1	1	RUNX1-RUNX1T1_T	0	0
ENSG00000259843.2	HEATR3-AS1	-0.25648	0.420718	0.55823	0.333333333333333	0.350604490500864	RUNX1-RUNX1T1_T	0	0
ENSG00000279744.1		-0.25655	0.0344748	0.079441	1	0.999136442141623	RUNX1-RUNX1T1_T	0	0
ENSG00000263708.2		-0.25656	0.369363	0.50824	0.606060606060606	0.549222797927461	RUNX1-RUNX1T1_T	0	0
ENSG00000205334.2	LINC01460	-0.2566	0.457752	0.59226	0.348484848484849	0.316062176165803	RUNX1-RUNX1T1_T	0	0
ENSG00000235036.4		-0.25665	0.00754746	0.022096	0.984848484848485	0.998272884283247	RUNX1-RUNX1T1_T	0	0
ENSG00000259512.3	HNRNPA1P5	-0.25667	0.121744	0.21916	0.878787878787879	0.852331606217617	RUNX1-RUNX1T1_T	0	0
ENSG00000084693.16	AGBL5	-0.25672	4.48868e-07	3.5984e-06	1	1	RUNX1-RUNX1T1_T	0	0
ENSG00000259374.2	NDUFB4P11	-0.25675	0.367869	0.5068	0.727272727272727	0.687392055267703	RUNX1-RUNX1T1_T	0	0
ENSG00000155760.2	FZD7	-0.2568	0.10286	0.19201	1	0.996545768566494	RUNX1-RUNX1T1_T	0	0
ENSG00000213958.2	KRT18P29	-0.25685	0.454391	0.58924	0.272727272727273	0.386873920552677	RUNX1-RUNX1T1_T	0	0
ENSG00000186301.8	MST1P2	-0.25686	0.0615427	0.12747	0.96969696969697	0.99740932642487	RUNX1-RUNX1T1_T	0	0
ENSG00000239605.11	STPG4	-0.2569	0.0511046	0.10972	0.984848484848485	0.981865284974093	RUNX1-RUNX1T1_T	0	0
ENSG00000231525.1		-0.25696	0.602548	0.71758	0.212121212121212	0.177029360967185	RUNX1-RUNX1T1_T	0	0
ENSG00000203950.6	RTL8A	-0.25699	0.103503	0.19288	1	0.998272884283247	RUNX1-RUNX1T1_T	0	0
ENSG00000283839.1		-0.25703	0.120175	0.21706	1	0.992227979274611	RUNX1-RUNX1T1_T	0	0
ENSG00000239556.4	UPK3BL3P	-0.25705	0.00484206	0.015135	1	0.99740932642487	RUNX1-RUNX1T1_T	0	0
ENSG00000252782.1	RNU6-341P	-0.25706	0.149606	0.2571	0.909090909090909	0.877374784110535	RUNX1-RUNX1T1_T	0	0
ENSG00000283907.1		-0.25706	0.426529	0.56358	0.787878787878788	0.702072538860104	RUNX1-RUNX1T1_T	0	0
ENSG00000287971.1		-0.25706	0.496156	0.62746	0.333333333333333	0.374784110535406	RUNX1-RUNX1T1_T	0	0
ENSG00000264572.1	MIR4296	-0.2572	0.366979	0.50587	0.439393939393939	0.566493955094991	RUNX1-RUNX1T1_T	0	0
ENSG00000258435.1		-0.25725	0.438894	0.5751	0.348484848484849	0.335924006908463	RUNX1-RUNX1T1_T	0	0
ENSG00000252917.1		-0.25728	0.238291	0.36759	0.757575757575758	0.782383419689119	RUNX1-RUNX1T1_T	0	0
ENSG00000189325.7	BNIP5	-0.2573	0.405994	0.54401	0.590909090909091	0.515544041450777	RUNX1-RUNX1T1_T	0	0
ENSG00000225956.1		-0.2573	0.233333	0.36187	0.621212121212121	0.673575129533679	RUNX1-RUNX1T1_T	0	0
ENSG00000267360.6		-0.25733	0.198505	0.32013	0.712121212121212	0.7426597582038	RUNX1-RUNX1T1_T	0	0
ENSG00000267083.1	KRT18P61	-0.25738	0.24355	0.37368	0.712121212121212	0.749568221070812	RUNX1-RUNX1T1_T	0	0
ENSG00000228938.3	SNRPD2P1	-0.25747	0.159272	0.27001	0.924242424242424	0.904145077720207	RUNX1-RUNX1T1_T	0	0
ENSG00000248848.1	PPBPP2	-0.25748	0.283582	0.41865	0.803030303030303	0.72279792746114	RUNX1-RUNX1T1_T	0	0
ENSG00000285967.1	NIPBL-DT	-0.2576	0.000270737	0.0012182	1	1	RUNX1-RUNX1T1_T	0	0
ENSG00000218107.1		-0.25765	0.640412	0.74748	0.166666666666667	0.166666666666667	RUNX1-RUNX1T1_T	0	0
ENSG00000240441.1	RPL17P38	-0.25766	0.0875767	0.1689	0.878787878787879	0.944732297063903	RUNX1-RUNX1T1_T	0	0
ENSG00000222627.1	RNU2-37P	-0.25767	0.217926	0.34411	0.727272727272727	0.700345423143351	RUNX1-RUNX1T1_T	0	0
ENSG00000279908.1		-0.25768	0.0924867	0.17639	0.984848484848485	0.993955094991364	RUNX1-RUNX1T1_T	0	0
ENSG00000253630.1		-0.25771	0.231707	0.35998	0.621212121212121	0.603626943005181	RUNX1-RUNX1T1_T	0	0
ENSG00000244515.1	KRT18P34	-0.25773	0.0322781	0.075147	0.96969696969697	0.976683937823834	RUNX1-RUNX1T1_T	0	0
ENSG00000234521.2		-0.25776	0.485611	0.6182	0.272727272727273	0.326424870466321	RUNX1-RUNX1T1_T	0	0
ENSG00000212163.6	SNORD91A	-0.25778	0.150029	0.25767	0.727272727272727	0.817789291882556	RUNX1-RUNX1T1_T	0	0
ENSG00000225611.1	CCDC13-AS2	-0.2578	0.0570232	0.11997	0.984848484848485	0.975820379965458	RUNX1-RUNX1T1_T	0	0
ENSG00000273444.1		-0.25783	0.317529	0.45473	0.484848484848485	0.607081174438687	RUNX1-RUNX1T1_T	0	0
ENSG00000212336.1	RNA5SP210	-0.25784	0.426876	0.56388	0.53030303030303	0.454231433506045	RUNX1-RUNX1T1_T	0	0
ENSG00000267348.3	GEMIN7-AS1	-0.25791	0.00755508	0.022114	1	1	RUNX1-RUNX1T1_T	0	0
ENSG00000141504.12	SAT2	-0.25793	0.00118498	0.0044686	1	1	RUNX1-RUNX1T1_T	0	0
ENSG00000197627.3	UBE2Q2P12	-0.25794	0.600933	0.71627	0.151515151515152	0.191709844559585	RUNX1-RUNX1T1_T	0	0
ENSG00000101096.20	NFATC2	-0.25796	0.0114	0.031367	1	1	RUNX1-RUNX1T1_T	0	1
ENSG00000167130.18	DOLPP1	-0.25797	0.000136917	0.00066374	1	1	RUNX1-RUNX1T1_T	0	0
ENSG00000271018.1		-0.25797	0.234649	0.36333	0.606060606060606	0.692573402417962	RUNX1-RUNX1T1_T	0	0
ENSG00000252283.1		-0.25799	0.401771	0.53983	0.454545454545455	0.418825561312608	RUNX1-RUNX1T1_T	0	0
ENSG00000253457.3	SMIM18	-0.25799	0.0591542	0.12348	1	0.988773747841105	RUNX1-RUNX1T1_T	0	0
ENSG00000116748.21	AMPD1	-0.25804	0.320731	0.45836	0.742424242424242	0.788428324697755	RUNX1-RUNX1T1_T	0	0
ENSG00000140749.9	IGSF6	-0.25805	0.0706982	0.14246	1	1	RUNX1-RUNX1T1_T	0	0
ENSG00000151687.14	ANKAR	-0.25806	0.00042889	0.0018352	1	1	RUNX1-RUNX1T1_T	0	0
ENSG00000258648.1	UBE2CP1	-0.25806	0.14782	0.25479	0.954545454545455	0.973229706390328	RUNX1-RUNX1T1_T	0	0
ENSG00000279489.1		-0.25807	0.267776	0.40145	0.681818181818182	0.732297063903282	RUNX1-RUNX1T1_T	0	0
ENSG00000255672.1		-0.25812	0.261215	0.39404	0.636363636363636	0.725388601036269	RUNX1-RUNX1T1_T	0	0
ENSG00000268992.1	CDC42EP3P1	-0.25813	0.207987	0.33184	0.863636363636364	0.852331606217617	RUNX1-RUNX1T1_T	0	0
ENSG00000282502.1	FKBP1AP4	-0.25816	0.540079	0.66489	0.227272727272727	0.209844559585492	RUNX1-RUNX1T1_T	0	0
ENSG00000127314.18	RAP1B	-0.25822	9.7892e-05	0.00049224	1	1	RUNX1-RUNX1T1_T	0	0
ENSG00000203685.10	STUM	-0.25824	0.311731	0.44839	0.833333333333333	0.887737478411054	RUNX1-RUNX1T1_T	0	0
ENSG00000224479.6	CDHR18P	-0.25824	0.0366859	0.083612	0.96969696969697	0.981001727115717	RUNX1-RUNX1T1_T	0	0
ENSG00000243675.1	RPL35AP9	-0.25826	0.424585	0.56186	0.303030303030303	0.383419689119171	RUNX1-RUNX1T1_T	0	0
ENSG00000229326.3	RPL17P15	-0.25831	0.145124	0.25118	0.772727272727273	0.806563039723662	RUNX1-RUNX1T1_T	0	0
ENSG00000280149.1		-0.25832	0.0295605	0.069727	0.924242424242424	0.98272884283247	RUNX1-RUNX1T1_T	0	0
ENSG00000201013.1		-0.25834	0.32621	0.46427	0.606060606060606	0.675302245250432	RUNX1-RUNX1T1_T	0	0
ENSG00000258831.1		-0.25834	0.214484	0.33986	0.878787878787879	0.940414507772021	RUNX1-RUNX1T1_T	0	0
ENSG00000229083.1	PSMA6P2	-0.25836	0.168229	0.28162	0.909090909090909	0.801381692573402	RUNX1-RUNX1T1_T	0	0
ENSG00000165566.12	AMER2	-0.25846	0.486019	0.6185	0.363636363636364	0.355785837651123	RUNX1-RUNX1T1_T	0	0
ENSG00000184566.3		-0.25847	0.0749447	0.14912	0.984848484848485	0.993955094991364	RUNX1-RUNX1T1_T	0	0
ENSG00000236990.1		-0.25851	0.409184	0.54702	0.5	0.462003454231434	RUNX1-RUNX1T1_T	0	0
ENSG00000186377.8	CYP4X1	-0.25853	0.344789	0.48399	0.681818181818182	0.666666666666667	RUNX1-RUNX1T1_T	0	0
ENSG00000225174.2	OSTM1-AS1	-0.25854	0.621267	0.73199	0.196969696969697	0.167530224525043	RUNX1-RUNX1T1_T	0	0
ENSG00000174606.14	ANGEL2	-0.25859	1.66706e-07	1.4275e-06	1	1	RUNX1-RUNX1T1_T	0	0
ENSG00000257101.1	LRRC37A13P	-0.25865	0.486012	0.6185	0.212121212121212	0.269430051813472	RUNX1-RUNX1T1_T	0	0
ENSG00000011347.10	SYT7	-0.25869	0.282606	0.41757	0.772727272727273	0.713298791018998	RUNX1-RUNX1T1_T	0	0
ENSG00000100027.17	YPEL1	-0.25878	0.00606626	0.018357	1	1	RUNX1-RUNX1T1_T	0	0
ENSG00000261430.1		-0.25881	0.0727153	0.14566	0.954545454545455	0.968911917098446	RUNX1-RUNX1T1_T	0	0
ENSG00000167550.11	RHEBL1	-0.25886	0.00376688	0.012178	1	1	RUNX1-RUNX1T1_T	0	1
ENSG00000023839.12	ABCC2	-0.25889	0.00715049	0.02112	1	0.999136442141623	RUNX1-RUNX1T1_T	1	0
ENSG00000106526.10	ACTR3C	-0.25889	0.00901564	0.0257	1	0.996545768566494	RUNX1-RUNX1T1_T	0	1
ENSG00000288080.1		-0.2589	0.177515	0.29341	0.893939393939394	0.874784110535406	RUNX1-RUNX1T1_T	0	0
ENSG00000169860.7	P2RY1	-0.25897	0.0659575	0.13484	1	1	RUNX1-RUNX1T1_T	0	0
ENSG00000181322.15	NME9	-0.25897	0.0332173	0.076999	1	0.99740932642487	RUNX1-RUNX1T1_T	0	0
ENSG00000183018.9	SPNS2	-0.25904	0.056608	0.11927	1	1	RUNX1-RUNX1T1_T	0	0
ENSG00000286803.1		-0.25904	0.107363	0.19852	0.893939393939394	0.911917098445596	RUNX1-RUNX1T1_T	0	0
ENSG00000226232.8	NPIPB14P	-0.25915	0.40771	0.54561	0.363636363636364	0.395509499136442	RUNX1-RUNX1T1_T	0	0
ENSG00000206828.1	RNVU1-30	-0.25916	0.103058	0.19227	1	1	RUNX1-RUNX1T1_T	0	0
ENSG00000255508.7		-0.25919	0.00135422	0.0050243	1	1	RUNX1-RUNX1T1_T	0	0
ENSG00000240436.1	RPL35AP14	-0.2592	0.0837476	0.16296	0.96969696969697	0.951640759930915	RUNX1-RUNX1T1_T	0	0
ENSG00000186635.14	ARAP1	-0.25928	0.000668104	0.0027103	1	1	RUNX1-RUNX1T1_T	0	0
ENSG00000145908.12	ZNF300	-0.25938	0.182935	0.30028	0.984848484848485	0.99740932642487	RUNX1-RUNX1T1_T	0	1
ENSG00000250536.1	ABHD17AP3	-0.2594	0.0794882	0.15634	0.96969696969697	0.973229706390328	RUNX1-RUNX1T1_T	0	0
ENSG00000214322.3	CBX1P2	-0.25947	0.208638	0.33269	0.757575757575758	0.780656303972366	RUNX1-RUNX1T1_T	0	0
ENSG00000277440.1		-0.25949	0.0264	0.063457	0.96969696969697	0.96286701208981	RUNX1-RUNX1T1_T	0	0
ENSG00000233231.1	HNRNPA1P49	-0.25957	0.0221284	0.054807	0.984848484848485	0.998272884283247	RUNX1-RUNX1T1_T	0	0
ENSG00000120437.9	ACAT2	-0.25959	5.66936e-05	0.00029978	1	1	RUNX1-RUNX1T1_T	0	0
ENSG00000250574.1		-0.25966	0.260356	0.39315	0.606060606060606	0.70552677029361	RUNX1-RUNX1T1_T	0	0
ENSG00000274549.1		-0.25966	0.695288	0.79109	0.181818181818182	0.163212435233161	RUNX1-RUNX1T1_T	0	0
ENSG00000176919.13	C8G	-0.25967	0.00292683	0.0097919	1	0.998272884283247	RUNX1-RUNX1T1_T	0	0
ENSG00000243960.1		-0.25968	0.0247274	0.060073	0.96969696969697	0.986183074265976	RUNX1-RUNX1T1_T	0	0
ENSG00000176715.17	ACSF3	-0.25974	4.81872e-06	3.1864e-05	1	1	RUNX1-RUNX1T1_T	0	0
ENSG00000251533.2	LINC00605	-0.25976	0.411274	0.54896	0.333333333333333	0.422279792746114	RUNX1-RUNX1T1_T	0	0
ENSG00000044459.15	CNTLN	-0.25986	0.00367985	0.011933	1	1	RUNX1-RUNX1T1_T	0	0
ENSG00000206530.11	CFAP44	-0.25987	0.00764512	0.02234	1	0.998272884283247	RUNX1-RUNX1T1_T	0	0
ENSG00000206976.1		-0.25987	0.331486	0.47	0.651515151515151	0.6286701208981	RUNX1-RUNX1T1_T	0	0
ENSG00000125726.11	CD70	-0.26011	0.250664	0.38178	1	0.993955094991364	RUNX1-RUNX1T1_T	1	0
ENSG00000234327.8	ZNF232-AS1	-0.2602	0.012002	0.032756	1	0.999136442141623	RUNX1-RUNX1T1_T	0	0
ENSG00000224666.3	ETV7-AS1	-0.26021	0.446916	0.58236	0.363636363636364	0.393782383419689	RUNX1-RUNX1T1_T	0	0
ENSG00000162241.12	SLC25A45	-0.26024	0.00045993	0.00195	1	1	RUNX1-RUNX1T1_T	0	0
ENSG00000231344.1		-0.26025	0.0517	0.11078	0.878787878787879	0.939550949913644	RUNX1-RUNX1T1_T	0	0
ENSG00000271072.1	PHB1P20	-0.26035	0.251854	0.38321	0.803030303030303	0.691709844559586	RUNX1-RUNX1T1_T	0	0
ENSG00000279469.1		-0.26042	0.0431037	0.095536	0.984848484848485	0.985319516407599	RUNX1-RUNX1T1_T	0	0
ENSG00000204194.1	RPL12P1	-0.26047	0.294487	0.43003	0.575757575757576	0.584628670120898	RUNX1-RUNX1T1_T	0	0
ENSG00000241319.1	SETP6	-0.26047	0.339115	0.47837	0.515151515151515	0.53454231433506	RUNX1-RUNX1T1_T	0	0
ENSG00000230175.1		-0.26048	0.0575235	0.12075	0.984848484848485	0.944732297063903	RUNX1-RUNX1T1_T	0	0
ENSG00000264569.1	DCXR-DT	-0.26048	0.0848053	0.16459	0.909090909090909	0.910189982728843	RUNX1-RUNX1T1_T	0	0
ENSG00000266643.1	MIR3677	-0.26048	0.154577	0.26392	0.757575757575758	0.846286701208981	RUNX1-RUNX1T1_T	0	0
ENSG00000143106.13	PSMA5	-0.26053	1.33662e-08	1.3637e-07	1	1	RUNX1-RUNX1T1_T	0	0
ENSG00000228305.2	PRELID1P6	-0.26053	0.014096	0.037556	1	1	RUNX1-RUNX1T1_T	0	0
ENSG00000286691.1		-0.26055	0.0883297	0.17007	0.954545454545455	0.96286701208981	RUNX1-RUNX1T1_T	0	0
ENSG00000201376.1		-0.2606	0.113362	0.20705	0.818181818181818	0.927461139896373	RUNX1-RUNX1T1_T	0	0
ENSG00000237977.1	EIF4HP2	-0.26062	0.0692582	0.14012	1	0.995682210708117	RUNX1-RUNX1T1_T	0	0
ENSG00000227518.5	MIR1302-9HG	-0.26063	0.0313064	0.073298	0.96969696969697	0.98272884283247	RUNX1-RUNX1T1_T	0	0
ENSG00000206775.1	SNORD37	-0.26068	0.22218	0.34906	0.636363636363636	0.669257340241796	RUNX1-RUNX1T1_T	0	0
ENSG00000171695.10	LKAAEAR1	-0.2607	0.0451488	0.099196	1	0.998272884283247	RUNX1-RUNX1T1_T	0	0
ENSG00000260571.1	BNIP3P5	-0.26072	0.263482	0.39654	0.545454545454545	0.659758203799655	RUNX1-RUNX1T1_T	0	0
ENSG00000157823.17	AP3S2	-0.26076	1.21543e-05	7.432e-05	1	1	RUNX1-RUNX1T1_T	0	0
ENSG00000019144.19	PHLDB1	-0.26078	0.141979	0.24672	1	0.999136442141623	RUNX1-RUNX1T1_T	0	0
ENSG00000262810.1		-0.26078	0.0712691	0.14333	0.924242424242424	0.959412780656304	RUNX1-RUNX1T1_T	0	0
ENSG00000187650.4	VMAC	-0.26087	5.8293e-06	3.8013e-05	1	1	RUNX1-RUNX1T1_T	0	0
ENSG00000252723.2	RNU6-677P	-0.26087	0.370987	0.50999	0.424242424242424	0.53454231433506	RUNX1-RUNX1T1_T	0	0
ENSG00000226186.1	ELOCP21	-0.26088	0.376098	0.51509	0.424242424242424	0.430051813471503	RUNX1-RUNX1T1_T	0	0
ENSG00000201208.1		-0.2609	0.0237137	0.057985	1	0.991364421416235	RUNX1-RUNX1T1_T	0	0
ENSG00000181722.17	ZBTB20	-0.261	0.0168971	0.04377	1	1	RUNX1-RUNX1T1_T	0	1
ENSG00000120896.13	SORBS3	-0.26105	0.0395642	0.088985	1	1	RUNX1-RUNX1T1_T	0	0
ENSG00000167065.14	DUSP18	-0.26106	0.00042294	0.001813	1	1	RUNX1-RUNX1T1_T	0	0
ENSG00000080854.16	IGSF9B	-0.26109	0.203544	0.3265	0.96969696969697	0.995682210708117	RUNX1-RUNX1T1_T	0	0
ENSG00000139370.12	SLC15A4	-0.26112	0.00163503	0.0059219	1	1	RUNX1-RUNX1T1_T	1	0
ENSG00000253208.1	PSME2P5	-0.26118	0.519301	0.6479	0.212121212121212	0.251295336787565	RUNX1-RUNX1T1_T	0	0
ENSG00000258891.1		-0.26124	0.0410108	0.091742	1	0.998272884283247	RUNX1-RUNX1T1_T	0	0
ENSG00000269836.1		-0.26124	0.0238312	0.05822	1	0.993091537132988	RUNX1-RUNX1T1_T	0	0
ENSG00000238231.2		-0.26126	0.0396024	0.089053	0.96969696969697	0.975820379965458	RUNX1-RUNX1T1_T	0	0
ENSG00000142856.17	ITGB3BP	-0.26127	1.87283e-05	0.00010997	1	1	RUNX1-RUNX1T1_T	0	1
ENSG00000253349.1	COX6B1P6	-0.2613	0.432995	0.56955	0.333333333333333	0.329879101899827	RUNX1-RUNX1T1_T	0	0
ENSG00000142319.18	SLC6A3	-0.26147	0.434347	0.57084	0.53030303030303	0.447322970639033	RUNX1-RUNX1T1_T	0	0
ENSG00000249919.1	FABP5P6	-0.26154	0.494359	0.62597	0.227272727272727	0.262521588946459	RUNX1-RUNX1T1_T	0	0
ENSG00000271797.1		-0.26155	0.00772878	0.022552	0.984848484848485	0.993091537132988	RUNX1-RUNX1T1_T	0	0
ENSG00000271743.1		-0.26158	0.109298	0.20119	0.939393939393939	0.94300518134715	RUNX1-RUNX1T1_T	0	0
ENSG00000102763.18	VWA8	-0.26163	7.1555e-05	0.00037076	1	1	RUNX1-RUNX1T1_T	0	0
ENSG00000130159.14	ECSIT	-0.26169	2.10213e-05	0.00012205	1	1	RUNX1-RUNX1T1_T	0	0
ENSG00000251669.6	FAM86EP	-0.26172	0.00647649	0.019402	0.984848484848485	1	RUNX1-RUNX1T1_T	0	0
ENSG00000232455.2	LARS2-AS1	-0.26175	0.218519	0.34475	0.712121212121212	0.733160621761658	RUNX1-RUNX1T1_T	0	0
ENSG00000144043.12	TEX261	-0.26176	2.23307e-09	2.5459e-08	1	1	RUNX1-RUNX1T1_T	0	0
ENSG00000206762.1	RNU6-418P	-0.26177	0.0289591	0.068565	0.924242424242424	0.964594127806563	RUNX1-RUNX1T1_T	0	0
ENSG00000152767.17	FARP1	-0.26181	0.043129	0.095563	1	1	RUNX1-RUNX1T1_T	0	0
ENSG00000138175.9	ARL3	-0.26194	1.78254e-05	0.00010518	1	1	RUNX1-RUNX1T1_T	0	0
ENSG00000100632.11	ERH	-0.26199	3.14919e-07	2.5866e-06	1	1	RUNX1-RUNX1T1_T	0	0
ENSG00000100024.15	UPB1	-0.26206	0.125322	0.22407	1	0.999136442141623	RUNX1-RUNX1T1_T	0	0
ENSG00000257337.7	TNS2-AS1	-0.26208	0.00258579	0.0088085	1	1	RUNX1-RUNX1T1_T	0	0
ENSG00000187815.10	ZFP69	-0.2621	0.000864824	0.0033962	1	1	RUNX1-RUNX1T1_T	0	1
ENSG00000236863.2	RPL23AP23	-0.26211	0.262254	0.39521	0.833333333333333	0.803972366148532	RUNX1-RUNX1T1_T	0	0
ENSG00000127585.12	FBXL16	-0.26221	0.0654601	0.13399	0.984848484848485	1	RUNX1-RUNX1T1_T	0	0
ENSG00000173156.7	RHOD	-0.26223	0.37839	0.51746	0.575757575757576	0.589810017271157	RUNX1-RUNX1T1_T	0	0
ENSG00000235574.1		-0.26227	0.204992	0.32817	0.681818181818182	0.735751295336788	RUNX1-RUNX1T1_T	0	0
ENSG00000160957.14	RECQL4	-0.26233	0.0217478	0.054011	1	1	RUNX1-RUNX1T1_T	0	0
ENSG00000267293.1		-0.26236	0.0505223	0.10865	1	0.996545768566494	RUNX1-RUNX1T1_T	0	0
ENSG00000116885.18	OSCP1	-0.2624	0.00989768	0.027821	1	1	RUNX1-RUNX1T1_T	0	0
ENSG00000225905.1	ANKRD65-AS1	-0.26249	0.462902	0.59684	0.333333333333333	0.416234887737478	RUNX1-RUNX1T1_T	0	0
ENSG00000252461.1		-0.26253	0.29808	0.43369	0.484848484848485	0.614853195164076	RUNX1-RUNX1T1_T	0	0
ENSG00000184055.4	OR7E87P	-0.26254	0.510454	0.64049	0.318181818181818	0.284974093264249	RUNX1-RUNX1T1_T	0	0
ENSG00000287574.1		-0.26257	0.00292135	0.0097773	1	0.998272884283247	RUNX1-RUNX1T1_T	0	0
ENSG00000159082.18	SYNJ1	-0.26258	0.00278168	0.0093739	1	1	RUNX1-RUNX1T1_T	0	0
ENSG00000172215.6	CXCR6	-0.26258	0.0551376	0.11674	0.984848484848485	0.996545768566494	RUNX1-RUNX1T1_T	0	0
ENSG00000206779.1		-0.26262	0.310088	0.44659	0.545454545454545	0.588946459412781	RUNX1-RUNX1T1_T	0	0
ENSG00000186907.8	RTN4RL2	-0.26263	0.069061	0.1398	1	1	RUNX1-RUNX1T1_T	0	0
ENSG00000213926.3	MSRB1P1	-0.26263	0.436788	0.5733	0.454545454545455	0.418825561312608	RUNX1-RUNX1T1_T	0	0
ENSG00000286127.1		-0.26263	0.296236	0.4319	0.636363636363636	0.640759930915371	RUNX1-RUNX1T1_T	0	0
ENSG00000165240.20	ATP7A	-0.26267	0.00129314	0.0048285	1	1	RUNX1-RUNX1T1_T	0	0
ENSG00000235620.1		-0.2627	0.555639	0.67863	0.272727272727273	0.234024179620035	RUNX1-RUNX1T1_T	0	0
ENSG00000229982.1	GTF3AP6	-0.26273	0.606879	0.721	0.181818181818182	0.191709844559585	RUNX1-RUNX1T1_T	0	0
ENSG00000229348.1	HYI-AS1	-0.26282	0.0478374	0.10393	0.924242424242424	0.959412780656304	RUNX1-RUNX1T1_T	0	0
ENSG00000257159.1		-0.26282	0.22182	0.34858	0.651515151515151	0.781519861830743	RUNX1-RUNX1T1_T	0	0
ENSG00000280160.1		-0.26285	0.0393324	0.088551	0.954545454545455	0.972366148531952	RUNX1-RUNX1T1_T	0	0
ENSG00000248896.3		-0.26286	0.0410391	0.091791	1	0.996545768566494	RUNX1-RUNX1T1_T	0	0
ENSG00000262136.1	NQO1-DT	-0.26286	0.127791	0.22758	0.803030303030303	0.799654576856649	RUNX1-RUNX1T1_T	0	0
ENSG00000100263.14	RHBDD3	-0.26288	9.85714e-06	6.1297e-05	1	1	RUNX1-RUNX1T1_T	0	0
ENSG00000243544.3	RN7SL172P	-0.26295	0.051807	0.11096	0.984848484848485	0.975820379965458	RUNX1-RUNX1T1_T	0	0
ENSG00000197601.13	FAR1	-0.26298	0.00126272	0.0047266	1	1	RUNX1-RUNX1T1_T	0	0
ENSG00000233541.4	RPL31P47	-0.26301	0.487332	0.61957	0.363636363636364	0.420552677029361	RUNX1-RUNX1T1_T	0	0
ENSG00000198556.14	ZNF789	-0.26303	0.000125931	0.00061603	1	1	RUNX1-RUNX1T1_T	0	1
ENSG00000200495.1	RNU6-1205P	-0.26303	0.425278	0.5625	0.303030303030303	0.381692573402418	RUNX1-RUNX1T1_T	0	0
ENSG00000285596.1		-0.26306	0.0099506	0.027941	1	0.998272884283247	RUNX1-RUNX1T1_T	0	0
ENSG00000198237.8	GUSBP13	-0.26314	0.13335	0.2351	0.954545454545455	0.94559585492228	RUNX1-RUNX1T1_T	0	0
ENSG00000184979.10	USP18	-0.26315	0.157451	0.2677	1	0.998272884283247	RUNX1-RUNX1T1_T	0	0
ENSG00000182220.15	ATP6AP2	-0.26323	1.51764e-05	9.1e-05	1	1	RUNX1-RUNX1T1_T	0	0
ENSG00000287676.1		-0.26323	0.0987656	0.18572	0.818181818181818	0.911053540587219	RUNX1-RUNX1T1_T	0	0
ENSG00000239742.3	RN7SL672P	-0.26324	0.289339	0.4248	0.757575757575758	0.725388601036269	RUNX1-RUNX1T1_T	0	0
ENSG00000162496.9	DHRS3	-0.26328	0.130332	0.23097	1	1	RUNX1-RUNX1T1_T	0	0
ENSG00000211623.2	IGKV2D-26	-0.26329	0.533815	0.65979	0.333333333333333	0.315198618307427	RUNX1-RUNX1T1_T	0	0
ENSG00000280385.1		-0.26336	0.00958744	0.027077	1	0.999136442141623	RUNX1-RUNX1T1_T	0	0
ENSG00000267561.2		-0.26337	0.472026	0.6055	0.333333333333333	0.298791018998273	RUNX1-RUNX1T1_T	0	0
ENSG00000178202.13	POGLUT3	-0.26344	0.00839182	0.024196	1	1	RUNX1-RUNX1T1_T	0	0
ENSG00000271605.6	MILR1	-0.26347	0.0101134	0.028322	1	1	RUNX1-RUNX1T1_T	0	0
ENSG00000277973.1		-0.26347	0.56857	0.68888	0.136363636363636	0.189982728842832	RUNX1-RUNX1T1_T	0	0
ENSG00000140506.17	LMAN1L	-0.26352	0.360177	0.49947	0.424242424242424	0.53454231433506	RUNX1-RUNX1T1_T	0	0
ENSG00000142252.11	GEMIN7	-0.26352	0.0075425	0.022086	0.984848484848485	0.995682210708117	RUNX1-RUNX1T1_T	0	0
ENSG00000148481.14	MINDY3	-0.26358	0.000113808	0.00056311	1	1	RUNX1-RUNX1T1_T	0	0
ENSG00000267296.2	CEBPA-DT	-0.26358	0.0620803	0.12837	0.984848484848485	0.993091537132988	RUNX1-RUNX1T1_T	0	0
ENSG00000012963.15	UBR7	-0.26363	3.76046e-06	2.5479e-05	1	1	RUNX1-RUNX1T1_T	0	0
ENSG00000254419.1		-0.26369	0.00920474	0.026149	0.984848484848485	0.99740932642487	RUNX1-RUNX1T1_T	0	0
ENSG00000177447.6	CBX3P1	-0.2637	0.181699	0.29866	0.803030303030303	0.79447322970639	RUNX1-RUNX1T1_T	0	0
ENSG00000232998.3	VPS13A-AS1	-0.2637	0.312207	0.44891	0.560606060606061	0.575129533678757	RUNX1-RUNX1T1_T	0	0
ENSG00000086289.12	EPDR1	-0.26373	0.050063	0.10788	1	1	RUNX1-RUNX1T1_T	1	0
ENSG00000124196.6	GTSF1L	-0.26374	0.374486	0.51343	0.439393939393939	0.531088082901554	RUNX1-RUNX1T1_T	0	0
ENSG00000254461.1		-0.26375	0.0319851	0.074595	0.96969696969697	0.985319516407599	RUNX1-RUNX1T1_T	0	0
ENSG00000048392.12	RRM2B	-0.26378	0.000181467	0.00085323	1	1	RUNX1-RUNX1T1_T	0	0
ENSG00000260644.6	HERC2P5	-0.26385	0.290294	0.42576	0.878787878787879	0.812607944732297	RUNX1-RUNX1T1_T	0	0
ENSG00000142347.19	MYO1F	-0.26387	0.00198776	0.0070238	1	1	RUNX1-RUNX1T1_T	0	0
ENSG00000256746.5	MADD-AS1	-0.26388	0.0421062	0.09373	0.96969696969697	0.990500863557858	RUNX1-RUNX1T1_T	0	0
ENSG00000167461.12	RAB8A	-0.2639	3.03958e-08	2.9382e-07	1	1	RUNX1-RUNX1T1_T	0	0
ENSG00000103381.12	CPPED1	-0.26395	0.00725778	0.021396	1	1	RUNX1-RUNX1T1_T	0	0
ENSG00000266531.1	MIR4706	-0.26399	0.130454	0.23111	0.893939393939394	0.847150259067358	RUNX1-RUNX1T1_T	0	0
ENSG00000284154.1	MIR3605	-0.26407	0.207444	0.33121	0.757575757575758	0.764248704663212	RUNX1-RUNX1T1_T	0	0
ENSG00000266676.1	MIR4297	-0.26417	0.497957	0.62894	0.287878787878788	0.296200345423143	RUNX1-RUNX1T1_T	0	0
ENSG00000220505.2	EIF4EBP2P3	-0.26428	0.372744	0.51178	0.409090909090909	0.469775474956822	RUNX1-RUNX1T1_T	0	0
ENSG00000104738.18	MCM4	-0.26436	0.0115141	0.031631	1	1	RUNX1-RUNX1T1_T	0	0
ENSG00000172590.18	MRPL52	-0.26438	1.29085e-05	7.8437e-05	1	1	RUNX1-RUNX1T1_T	0	0
ENSG00000234060.1	EDDM3CP	-0.26441	0.59112	0.70813	0.257575757575758	0.341968911917098	RUNX1-RUNX1T1_T	0	0
ENSG00000200483.1	RNU6-1017P	-0.26442	0.378181	0.51721	0.409090909090909	0.588946459412781	RUNX1-RUNX1T1_T	0	0
ENSG00000260135.7	MMP2-AS1	-0.26444	0.338429	0.47756	0.924242424242424	0.837651122625216	RUNX1-RUNX1T1_T	0	0
ENSG00000183648.11	NDUFB1	-0.26445	2.17806e-05	0.00012597	1	1	RUNX1-RUNX1T1_T	0	0
ENSG00000131446.17	MGAT1	-0.26446	4.44657e-05	0.00024112	1	1	RUNX1-RUNX1T1_T	0	0
ENSG00000174238.15	PITPNA	-0.26447	1.40252e-06	1.0276e-05	1	1	RUNX1-RUNX1T1_T	0	0
ENSG00000200376.1	RNU5E-10P	-0.26448	0.0949234	0.18006	0.939393939393939	0.911053540587219	RUNX1-RUNX1T1_T	0	0
ENSG00000226644.5		-0.26456	0.473003	0.6062	0.333333333333333	0.414507772020725	RUNX1-RUNX1T1_T	0	0
ENSG00000258806.2	OR11H7	-0.26465	0.205965	0.32932	0.787878787878788	0.785837651122625	RUNX1-RUNX1T1_T	0	0
ENSG00000026036.22	RTEL1-TNFRSF6B	-0.26466	0.00227806	0.0079029	0.984848484848485	0.999136442141623	RUNX1-RUNX1T1_T	0	0
ENSG00000230194.1		-0.26468	0.555856	0.67876	0.303030303030303	0.245250431778929	RUNX1-RUNX1T1_T	0	0
ENSG00000169660.17	HEXD	-0.26473	0.000689469	0.0027864	1	1	RUNX1-RUNX1T1_T	0	0
ENSG00000253263.1		-0.26474	0.133185	0.2349	0.924242424242424	0.892918825561313	RUNX1-RUNX1T1_T	0	0
ENSG00000095587.9	TLL2	-0.26477	0.191147	0.31086	0.818181818181818	0.935233160621762	RUNX1-RUNX1T1_T	1	0
ENSG00000184774.10	MGAT4EP	-0.26478	0.20873	0.33279	0.893939393939394	0.86873920552677	RUNX1-RUNX1T1_T	0	0
ENSG00000230092.7		-0.26485	0.00566928	0.017326	0.984848484848485	0.998272884283247	RUNX1-RUNX1T1_T	0	0
ENSG00000276096.1		-0.26486	0.0766949	0.15187	0.863636363636364	0.932642487046632	RUNX1-RUNX1T1_T	0	0
ENSG00000252222.1	RNU7-13P	-0.26487	0.217998	0.34415	0.712121212121212	0.739205526770294	RUNX1-RUNX1T1_T	0	0
ENSG00000281491.1	DNAJB5-DT	-0.26498	0.244445	0.37467	0.863636363636364	0.846286701208981	RUNX1-RUNX1T1_T	0	0
ENSG00000284522.1		-0.265	0.627831	0.73712	0.181818181818182	0.203799654576857	RUNX1-RUNX1T1_T	0	0
ENSG00000127318.11	IL22	-0.26502	0.501143	0.63203	0.348484848484849	0.365284974093264	RUNX1-RUNX1T1_T	0	0
ENSG00000283743.2		-0.2651	0.369175	0.50806	0.439393939393939	0.509499136442142	RUNX1-RUNX1T1_T	0	0
ENSG00000161594.7	KLHL10	-0.26512	0.120501	0.21746	0.878787878787879	0.898100172711572	RUNX1-RUNX1T1_T	0	0
ENSG00000231556.1	RSL24D1P3	-0.26514	0.352021	0.49147	0.590909090909091	0.490500863557858	RUNX1-RUNX1T1_T	0	0
ENSG00000250305.9	TRMT9B	-0.26514	0.251933	0.38329	0.893939393939394	0.964594127806563	RUNX1-RUNX1T1_T	0	0
ENSG00000112175.8	BMP5	-0.26517	0.544172	0.6686	0.409090909090909	0.436096718480138	RUNX1-RUNX1T1_T	0	0
ENSG00000236894.3	LINC03028	-0.26517	0.120435	0.21737	0.954545454545455	0.974956822107081	RUNX1-RUNX1T1_T	0	0
ENSG00000182165.18	TP53TG1	-0.2652	0.00113667	0.0043063	1	1	RUNX1-RUNX1T1_T	0	0
ENSG00000272800.3		-0.26531	0.0169262	0.043832	0.96969696969697	0.984455958549223	RUNX1-RUNX1T1_T	0	0
ENSG00000199730.1	RN7SKP95	-0.26537	0.345376	0.48461	0.696969696969697	0.569948186528497	RUNX1-RUNX1T1_T	0	0
ENSG00000265511.1		-0.26537	0.00361385	0.011741	1	0.996545768566494	RUNX1-RUNX1T1_T	0	0
ENSG00000254131.1		-0.2654	0.143742	0.24925	0.848484848484849	0.843696027633851	RUNX1-RUNX1T1_T	0	0
ENSG00000132874.15	SLC14A2	-0.26546	0.0757022	0.15029	0.984848484848485	0.981001727115717	RUNX1-RUNX1T1_T	0	0
ENSG00000236478.2		-0.26547	0.161004	0.27218	0.909090909090909	0.889464594127807	RUNX1-RUNX1T1_T	0	0
ENSG00000261857.7	MIA	-0.26548	0.26004	0.39275	0.515151515151515	0.68566493955095	RUNX1-RUNX1T1_T	0	0
ENSG00000254364.1		-0.26551	0.524893	0.65259	0.196969696969697	0.22279792746114	RUNX1-RUNX1T1_T	0	0
ENSG00000112584.14	FAM120B	-0.26552	4.0994e-06	2.7561e-05	1	1	RUNX1-RUNX1T1_T	0	0
ENSG00000286628.1		-0.26554	0.550209	0.67384	0.212121212121212	0.237478411053541	RUNX1-RUNX1T1_T	0	0
ENSG00000206897.1	SNORA9B	-0.26555	0.0181531	0.04647	0.939393939393939	0.979274611398964	RUNX1-RUNX1T1_T	0	0
ENSG00000254310.1		-0.2656	0.687833	0.78531	0.242424242424242	0.173575129533679	RUNX1-RUNX1T1_T	0	0
ENSG00000261226.1		-0.26563	0.103476	0.19286	0.984848484848485	0.993955094991364	RUNX1-RUNX1T1_T	0	0
ENSG00000258503.1		-0.26565	0.390751	0.52925	0.484848484848485	0.46286701208981	RUNX1-RUNX1T1_T	0	0
ENSG00000118298.12	CA14	-0.26566	0.037854	0.085723	1	1	RUNX1-RUNX1T1_T	0	0
ENSG00000155875.15	SAXO1	-0.2657	0.122245	0.21986	0.893939393939394	0.885146804835924	RUNX1-RUNX1T1_T	0	0
ENSG00000167862.10	MRPL58	-0.2657	0.000114039	0.00056406	1	1	RUNX1-RUNX1T1_T	0	0
ENSG00000258090.1		-0.26574	0.0502363	0.10817	0.984848484848485	0.960276338514681	RUNX1-RUNX1T1_T	0	0
ENSG00000221763.1	MIR1289-1	-0.26576	0.313065	0.44982	0.409090909090909	0.539723661485319	RUNX1-RUNX1T1_T	0	0
ENSG00000250298.6	GIMD1	-0.26578	0.455464	0.59016	0.393939393939394	0.348877374784111	RUNX1-RUNX1T1_T	0	0
ENSG00000163596.16	ICA1L	-0.26579	0.00351099	0.011454	1	1	RUNX1-RUNX1T1_T	0	0
ENSG00000130560.9	UBAC1	-0.2658	0.000209075	0.00096893	1	1	RUNX1-RUNX1T1_T	0	0
ENSG00000229207.1	SERPINH1P1	-0.2658	0.0997079	0.18716	0.924242424242424	0.936096718480138	RUNX1-RUNX1T1_T	0	0
ENSG00000167476.10	JSRP1	-0.26586	0.123869	0.22216	1	0.993091537132988	RUNX1-RUNX1T1_T	0	0
ENSG00000139324.12	TMTC3	-0.26597	4.87972e-05	0.00026183	1	0.999136442141623	RUNX1-RUNX1T1_T	0	0
ENSG00000166821.9	PEX11A	-0.26597	0.00831065	0.024	1	0.99740932642487	RUNX1-RUNX1T1_T	0	0
ENSG00000230965.1	SNX18P13	-0.26603	0.406202	0.54422	0.46969696969697	0.570811744386874	RUNX1-RUNX1T1_T	0	0
ENSG00000287124.1		-0.26607	0.0953331	0.18067	0.984848484848485	0.992227979274611	RUNX1-RUNX1T1_T	0	0
ENSG00000283044.1		-0.2661	0.581057	0.69917	0.212121212121212	0.184801381692573	RUNX1-RUNX1T1_T	0	0
ENSG00000223754.1		-0.26613	0.10868	0.20034	0.833333333333333	0.860103626943005	RUNX1-RUNX1T1_T	0	0
ENSG00000234394.8		-0.26615	0.533232	0.65928	0.272727272727273	0.239205526770294	RUNX1-RUNX1T1_T	0	0
ENSG00000265745.2	RN7SL375P	-0.26618	0.493228	0.62486	0.212121212121212	0.241796200345423	RUNX1-RUNX1T1_T	0	0
ENSG00000286186.1		-0.26618	0.101642	0.19013	1	0.989637305699482	RUNX1-RUNX1T1_T	0	0
ENSG00000257660.5	ADCY6-DT	-0.26619	0.357757	0.49717	0.424242424242424	0.512953367875648	RUNX1-RUNX1T1_T	0	0
ENSG00000123388.4	HOXC11	-0.26625	0.58447	0.70217	0.242424242424242	0.252158894645941	RUNX1-RUNX1T1_T	0	1
ENSG00000226005.5	LINC02660	-0.26628	0.389758	0.5284	0.348484848484849	0.461139896373057	RUNX1-RUNX1T1_T	0	0
ENSG00000270589.1		-0.2663	0.0114568	0.031499	0.984848484848485	0.99740932642487	RUNX1-RUNX1T1_T	0	0
ENSG00000232337.1		-0.26632	0.477395	0.61045	0.424242424242424	0.324697754749568	RUNX1-RUNX1T1_T	0	0
ENSG00000233221.7	ARHGEF4-AS1	-0.26633	0.53452	0.66044	0.227272727272727	0.229706390328152	RUNX1-RUNX1T1_T	0	0
ENSG00000278083.1		-0.26636	0.37017	0.50909	0.424242424242424	0.468048359240069	RUNX1-RUNX1T1_T	0	0
ENSG00000206695.1	RNU6-442P	-0.26637	0.534585	0.66048	0.287878787878788	0.251295336787565	RUNX1-RUNX1T1_T	0	0
ENSG00000132915.11	PDE6A	-0.26647	0.117292	0.21283	0.924242424242424	0.985319516407599	RUNX1-RUNX1T1_T	0	0
ENSG00000059728.11	MXD1	-0.2665	0.0221883	0.054924	1	1	RUNX1-RUNX1T1_T	0	1
ENSG00000186666.6	BCDIN3D	-0.2666	0.00137492	0.0050911	1	0.999136442141623	RUNX1-RUNX1T1_T	0	0
ENSG00000255084.1		-0.2666	0.228525	0.35636	0.696969696969697	0.774611398963731	RUNX1-RUNX1T1_T	0	0
ENSG00000240571.1		-0.26662	0.0278822	0.066398	0.954545454545455	0.973229706390328	RUNX1-RUNX1T1_T	0	0
ENSG00000176170.14	SPHK1	-0.26666	0.0821771	0.16056	1	1	RUNX1-RUNX1T1_T	0	1
ENSG00000276036.1	RNA5SP440	-0.2667	0.407888	0.54576	0.363636363636364	0.38860103626943	RUNX1-RUNX1T1_T	0	0
ENSG00000157680.15	DGKI	-0.26678	0.373692	0.51263	0.757575757575758	0.708981001727116	RUNX1-RUNX1T1_T	0	0
ENSG00000197713.15	RPE	-0.26679	0.00242245	0.0083367	1	1	RUNX1-RUNX1T1_T	0	0
ENSG00000224276.1	ARHGEF2-AS1	-0.26679	0.150161	0.25786	0.757575757575758	0.841105354058722	RUNX1-RUNX1T1_T	0	0
ENSG00000106804.8	C5	-0.26681	0.00370345	0.011999	1	1	RUNX1-RUNX1T1_T	0	0
ENSG00000214313.8	AZGP1P1	-0.26686	0.620108	0.73109	0.196969696969697	0.204663212435233	RUNX1-RUNX1T1_T	0	0
ENSG00000229205.5	LINC00200	-0.26696	0.430688	0.56739	0.893939393939394	0.784110535405872	RUNX1-RUNX1T1_T	0	0
ENSG00000215871.2		-0.267	0.255745	0.38771	0.651515151515151	0.620034542314335	RUNX1-RUNX1T1_T	0	0
ENSG00000228700.1		-0.26702	0.249053	0.37978	0.606060606060606	0.601036269430052	RUNX1-RUNX1T1_T	0	0
ENSG00000112877.8	CEP72	-0.26721	0.00018518	0.00086919	1	1	RUNX1-RUNX1T1_T	0	0
ENSG00000198768.11	APCDD1L	-0.26722	0.324979	0.46307	0.636363636363636	0.609671848013817	RUNX1-RUNX1T1_T	0	0
ENSG00000266901.1		-0.26723	0.234155	0.36273	0.742424242424242	0.870466321243523	RUNX1-RUNX1T1_T	0	0
ENSG00000280023.1		-0.26727	0.12218	0.21979	0.909090909090909	0.919689119170985	RUNX1-RUNX1T1_T	0	0
ENSG00000142327.13	RNPEPL1	-0.2673	7.39873e-06	4.7271e-05	1	1	RUNX1-RUNX1T1_T	0	0
ENSG00000263477.1		-0.26731	0.266909	0.40049	0.772727272727273	0.740932642487047	RUNX1-RUNX1T1_T	0	0
ENSG00000097046.13	CDC7	-0.26735	0.00158572	0.0057663	1	1	RUNX1-RUNX1T1_T	0	0
ENSG00000204410.16	MSH5	-0.26746	0.00172126	0.0061961	1	1	RUNX1-RUNX1T1_T	0	0
ENSG00000234772.2	LINC00412	-0.26751	0.0585874	0.12251	0.893939393939394	0.96545768566494	RUNX1-RUNX1T1_T	0	0
ENSG00000187243.16	MAGED4B	-0.26753	0.430969	0.56764	0.439393939393939	0.373920552677029	RUNX1-RUNX1T1_T	0	0
ENSG00000228412.9	LNC-LBCS	-0.26754	0.364833	0.50382	0.606060606060606	0.49740932642487	RUNX1-RUNX1T1_T	0	0
ENSG00000227288.3	ARID3BP1	-0.26758	0.094412	0.17929	1	0.949913644214162	RUNX1-RUNX1T1_T	0	0
ENSG00000167077.13	MEI1	-0.2676	0.00291242	0.0097542	1	1	RUNX1-RUNX1T1_T	0	0
ENSG00000168917.9	SLC35G2	-0.26762	0.0908589	0.17394	1	0.996545768566494	RUNX1-RUNX1T1_T	0	0
ENSG00000224066.1		-0.26762	0.0344299	0.079362	0.909090909090909	0.962003454231434	RUNX1-RUNX1T1_T	0	0
ENSG00000254653.1		-0.26764	0.108697	0.20036	0.954545454545455	0.924006908462867	RUNX1-RUNX1T1_T	0	0
ENSG00000102893.16	PHKB	-0.26771	2.88759e-06	1.999e-05	1	1	RUNX1-RUNX1T1_T	0	0
ENSG00000254727.1	PTP4A1P6	-0.26781	0.520496	0.64905	0.212121212121212	0.246977547495682	RUNX1-RUNX1T1_T	0	0
ENSG00000174327.7	SLC16A13	-0.26785	0.0203639	0.051152	1	0.99740932642487	RUNX1-RUNX1T1_T	0	0
ENSG00000069998.12	HDHD5	-0.26788	0.00176497	0.0063326	1	1	RUNX1-RUNX1T1_T	0	0
ENSG00000207588.1	MIR593	-0.26796	0.126748	0.22604	0.893939393939394	0.903281519861831	RUNX1-RUNX1T1_T	0	0
ENSG00000251151.2	HOXC-AS3	-0.26796	0.657467	0.76173	0.227272727272727	0.196027633851468	RUNX1-RUNX1T1_T	0	0
ENSG00000188089.13	PLA2G4E	-0.26799	0.447795	0.58314	0.424242424242424	0.372193436960276	RUNX1-RUNX1T1_T	0	0
ENSG00000181097.5	LINC02878	-0.268	0.00771901	0.02253	1	0.99740932642487	RUNX1-RUNX1T1_T	0	0
ENSG00000281548.1	LINC00895	-0.26808	0.472629	0.6059	0.333333333333333	0.303108808290155	RUNX1-RUNX1T1_T	0	0
ENSG00000154146.13	NRGN	-0.2682	0.103319	0.19262	1	1	RUNX1-RUNX1T1_T	0	0
ENSG00000255329.1	H2AZP4	-0.26821	0.205916	0.32925	0.803030303030303	0.854922279792746	RUNX1-RUNX1T1_T	0	0
ENSG00000117461.15	PIK3R3	-0.26822	0.0716565	0.14392	0.984848484848485	0.995682210708117	RUNX1-RUNX1T1_T	0	0
ENSG00000165271.17	NOL6	-0.2683	3.11297e-07	2.5586e-06	1	1	RUNX1-RUNX1T1_T	0	0
ENSG00000230750.1	SDAD1P2	-0.26831	0.229551	0.35748	0.742424242424242	0.721070811744387	RUNX1-RUNX1T1_T	0	0
ENSG00000266896.1		-0.26833	0.0035115	0.011455	1	0.99740932642487	RUNX1-RUNX1T1_T	0	0
ENSG00000238709.1	RNU7-56P	-0.2684	0.59729	0.7133	0.181818181818182	0.172711571675302	RUNX1-RUNX1T1_T	0	0
ENSG00000104953.20	TLE6	-0.26856	0.160517	0.27166	0.96969696969697	0.914507772020725	RUNX1-RUNX1T1_T	0	1
ENSG00000237986.4	CELF2-AS2	-0.26856	0.525153	0.65277	0.333333333333333	0.269430051813472	RUNX1-RUNX1T1_T	0	0
ENSG00000285230.2	RALY-AS1	-0.26856	9.31886e-05	0.0004706	1	1	RUNX1-RUNX1T1_T	0	0
ENSG00000263232.2	ATP5F1AP3	-0.26857	0.00717968	0.021197	1	0.99740932642487	RUNX1-RUNX1T1_T	0	0
ENSG00000228872.2	CSP1	-0.26859	0.429025	0.56584	0.318181818181818	0.300518134715026	RUNX1-RUNX1T1_T	0	0
ENSG00000069696.7	DRD4	-0.2686	0.0265124	0.063685	1	1	RUNX1-RUNX1T1_T	0	0
ENSG00000172269.19	DPAGT1	-0.26863	0.00137087	0.0050775	1	1	RUNX1-RUNX1T1_T	0	0
ENSG00000259820.1		-0.26866	0.0647451	0.13284	1	0.99740932642487	RUNX1-RUNX1T1_T	0	0
ENSG00000207274.1	SNORA70I	-0.26867	0.583357	0.70112	0.181818181818182	0.18566493955095	RUNX1-RUNX1T1_T	0	0
ENSG00000227733.10		-0.26868	0.230408	0.35843	0.803030303030303	0.830742659758204	RUNX1-RUNX1T1_T	0	0
ENSG00000149761.9	NUDT22	-0.26869	1.12302e-05	6.9165e-05	1	1	RUNX1-RUNX1T1_T	0	0
ENSG00000132600.17	PRMT7	-0.26873	6.00726e-06	3.9045e-05	1	1	RUNX1-RUNX1T1_T	0	0
ENSG00000272379.1		-0.2688	0.0121012	0.033	1	0.999136442141623	RUNX1-RUNX1T1_T	0	0
ENSG00000226302.1		-0.26881	0.497311	0.62835	0.303030303030303	0.322107081174439	RUNX1-RUNX1T1_T	0	0
ENSG00000231703.2		-0.26886	0.450086	0.58533	0.409090909090909	0.442141623488774	RUNX1-RUNX1T1_T	0	0
ENSG00000262663.1		-0.26886	0.0846415	0.16431	0.96969696969697	0.987046632124352	RUNX1-RUNX1T1_T	0	0
ENSG00000237872.4	POU5F1P4	-0.26893	0.14835	0.25555	0.893939393939394	0.903281519861831	RUNX1-RUNX1T1_T	0	0
ENSG00000271199.1		-0.26897	0.0853553	0.16546	0.954545454545455	0.935233160621762	RUNX1-RUNX1T1_T	0	0
ENSG00000130612.16	CYP2G1P	-0.26899	0.113921	0.20792	0.878787878787879	0.90846286701209	RUNX1-RUNX1T1_T	0	0
ENSG00000246451.2	KLC1-AS1	-0.26899	0.00561712	0.017197	1	1	RUNX1-RUNX1T1_T	0	0
ENSG00000213339.9	QTRT1	-0.2691	6.54461e-05	0.00034174	1	1	RUNX1-RUNX1T1_T	0	0
ENSG00000200759.1	RNU6-884P	-0.26912	0.331239	0.46972	0.454545454545455	0.481001727115717	RUNX1-RUNX1T1_T	0	0
ENSG00000125772.14	GPCPD1	-0.26919	0.00189898	0.0067462	1	1	RUNX1-RUNX1T1_T	0	0
ENSG00000114491.14	UMPS	-0.26932	0.000100043	0.00050144	1	1	RUNX1-RUNX1T1_T	0	0
ENSG00000225476.1	MTCO3P5	-0.26951	0.561318	0.68325	0.166666666666667	0.234887737478411	RUNX1-RUNX1T1_T	0	0
ENSG00000180353.11	HCLS1	-0.26952	4.60224e-05	0.00024851	1	1	RUNX1-RUNX1T1_T	0	0
ENSG00000144290.17	SLC4A10	-0.26953	0.235017	0.3638	0.939393939393939	0.946459412780656	RUNX1-RUNX1T1_T	0	1
ENSG00000232613.6	LINC02576	-0.26955	0.0250903	0.060812	0.984848484848485	0.981865284974093	RUNX1-RUNX1T1_T	0	0
ENSG00000180610.10	ZBTB12BP	-0.26962	0.0425679	0.094608	0.984848484848485	0.989637305699482	RUNX1-RUNX1T1_T	0	0
ENSG00000176293.20	ZNF135	-0.26968	0.159755	0.27062	0.984848484848485	0.993091537132988	RUNX1-RUNX1T1_T	0	1
ENSG00000233060.1		-0.26969	0.258315	0.39068	0.606060606060606	0.670120898100173	RUNX1-RUNX1T1_T	0	0
ENSG00000173421.17	IHO1	-0.2697	0.0499965	0.10777	0.984848484848485	0.99740932642487	RUNX1-RUNX1T1_T	0	0
ENSG00000221818.9	EBF2	-0.2697	0.494831	0.62637	0.272727272727273	0.350604490500864	RUNX1-RUNX1T1_T	0	1
ENSG00000101210.13	EEF1A2	-0.26976	0.342218	0.48155	0.939393939393939	0.977547495682211	RUNX1-RUNX1T1_T	0	0
ENSG00000196569.13	LAMA2	-0.26981	0.138109	0.24153	1	0.988773747841105	RUNX1-RUNX1T1_T	1	0
ENSG00000223620.3	RBM48P1	-0.26982	0.503246	0.63391	0.303030303030303	0.29447322970639	RUNX1-RUNX1T1_T	0	0
ENSG00000234239.1	CFL1P8	-0.26983	0.60247	0.71755	0.166666666666667	0.176165803108808	RUNX1-RUNX1T1_T	0	0
ENSG00000234270.1	RPL36P20	-0.26984	0.425871	0.56301	0.393939393939394	0.453367875647668	RUNX1-RUNX1T1_T	0	0
ENSG00000226703.1	NPM1P4	-0.26986	0.533219	0.65928	0.257575757575758	0.223661485319516	RUNX1-RUNX1T1_T	0	0
ENSG00000274849.1		-0.26986	0.28243	0.4174	0.560606060606061	0.659758203799655	RUNX1-RUNX1T1_T	0	0
ENSG00000173599.15	PC	-0.26988	0.065193	0.13357	1	1	RUNX1-RUNX1T1_T	0	0
ENSG00000269967.1		-0.26991	0.0501761	0.10805	1	1	RUNX1-RUNX1T1_T	0	0
ENSG00000165113.13	GKAP1	-0.27002	0.00125261	0.0046944	1	1	RUNX1-RUNX1T1_T	0	0
ENSG00000281920.1		-0.27004	0.462708	0.59664	0.348484848484849	0.335060449050086	RUNX1-RUNX1T1_T	0	0
ENSG00000200677.1		-0.27006	0.0637194	0.1311	0.909090909090909	0.922279792746114	RUNX1-RUNX1T1_T	0	0
ENSG00000179918.19	SEPHS2	-0.27012	1.9131e-06	1.3679e-05	1	1	RUNX1-RUNX1T1_T	0	0
ENSG00000272368.2		-0.27014	0.000640166	0.0026087	1	1	RUNX1-RUNX1T1_T	0	0
ENSG00000264536.1	MIR5706	-0.27019	0.581357	0.69937	0.272727272727273	0.299654576856649	RUNX1-RUNX1T1_T	0	0
ENSG00000284736.1	RNA5SP343	-0.27019	0.304774	0.44114	0.575757575757576	0.593264248704663	RUNX1-RUNX1T1_T	0	0
ENSG00000259005.1		-0.27025	0.139519	0.24337	0.818181818181818	0.857512953367876	RUNX1-RUNX1T1_T	0	0
ENSG00000260948.1		-0.27031	0.0208745	0.05219	0.984848484848485	0.996545768566494	RUNX1-RUNX1T1_T	0	0
ENSG00000187951.11		-0.27032	0.00658559	0.019683	1	1	RUNX1-RUNX1T1_T	0	0
ENSG00000168172.9	HOOK3	-0.27035	6.83641e-05	0.00035532	1	1	RUNX1-RUNX1T1_T	0	0
ENSG00000286835.1		-0.27035	0.00334669	0.011	1	1	RUNX1-RUNX1T1_T	0	0
ENSG00000277681.1	MIR6739	-0.27036	0.0541399	0.11505	0.863636363636364	0.924006908462867	RUNX1-RUNX1T1_T	0	0
ENSG00000280022.1		-0.27036	0.117146	0.21265	0.954545454545455	0.98272884283247	RUNX1-RUNX1T1_T	0	0
ENSG00000103089.9	FA2H	-0.27042	0.206975	0.33061	0.893939393939394	0.869602763385147	RUNX1-RUNX1T1_T	0	0
ENSG00000267696.6	ERVK-28	-0.27045	0.607826		0.151515151515152	0.166666666666667	RUNX1-RUNX1T1_T	0	0
ENSG00000286226.1		-0.2705	0.328299	0.46664	0.606060606060606	0.638169257340242	RUNX1-RUNX1T1_T	0	0
ENSG00000271723.5	MROH7-TTC4	-0.27059	0.136504	0.23948	0.833333333333333	0.815198618307427	RUNX1-RUNX1T1_T	0	0
ENSG00000208013.3	MIR652	-0.27062	0.404717	0.54278	0.393939393939394	0.373920552677029	RUNX1-RUNX1T1_T	0	0
ENSG00000165948.11	IFI27L1	-0.27064	4.74834e-05	0.00025539	1	1	RUNX1-RUNX1T1_T	0	0
ENSG00000260161.1	MTCYBP28	-0.27064	0.385415	0.52425	0.439393939393939	0.456822107081174	RUNX1-RUNX1T1_T	0	0
ENSG00000236942.1		-0.27066	0.00433556	0.013758	1	0.999136442141623	RUNX1-RUNX1T1_T	0	0
ENSG00000256011.1		-0.2707	0.315494	0.45253	0.484848484848485	0.575129533678757	RUNX1-RUNX1T1_T	0	0
ENSG00000229758.2	DYNLT3P2	-0.27082	0.0811904	0.15908	0.848484848484849	0.876511226252159	RUNX1-RUNX1T1_T	0	0
ENSG00000241745.3	RN7SL788P	-0.27082	0.457973	0.59248	0.287878787878788	0.433506044905009	RUNX1-RUNX1T1_T	0	0
ENSG00000113108.19	APBB3	-0.27083	0.000763919	0.0030474	1	1	RUNX1-RUNX1T1_T	0	1
ENSG00000152689.18	RASGRP3	-0.27087	0.0614219	0.12727	1	1	RUNX1-RUNX1T1_T	0	0
ENSG00000268564.1	ILVBL-AS1	-0.27087	0.0169992	0.043989	0.954545454545455	0.993091537132988	RUNX1-RUNX1T1_T	0	0
ENSG00000184445.12	KNTC1	-0.27088	0.0013894	0.0051373	1	1	RUNX1-RUNX1T1_T	0	1
ENSG00000075399.14	VPS9D1	-0.27089	0.000215203	0.00099426	1	1	RUNX1-RUNX1T1_T	0	0
ENSG00000198077.10	CYP2A7	-0.27096	0.257074	0.38919	0.742424242424242	0.764248704663212	RUNX1-RUNX1T1_T	0	0
ENSG00000222208.1	RNA5SP129	-0.27108	0.156452	0.26649	0.833333333333333	0.852331606217617	RUNX1-RUNX1T1_T	0	0
ENSG00000119661.15	DNAL1	-0.27114	1.05508e-06	7.9069e-06	1	1	RUNX1-RUNX1T1_T	0	0
ENSG00000234005.3	GAPDHP22	-0.27118	0.122961	0.2209	0.757575757575758	0.813471502590674	RUNX1-RUNX1T1_T	0	0
ENSG00000259116.2	HSPA2-AS1	-0.27122	0.0270901	0.064796	1	0.995682210708117	RUNX1-RUNX1T1_T	0	0
ENSG00000241869.3	RN7SL363P	-0.2713	0.186814	0.30538	0.757575757575758	0.811744386873921	RUNX1-RUNX1T1_T	0	0
ENSG00000143933.19	CALM2	-0.27135	1.1016e-05	6.7942e-05	1	1	RUNX1-RUNX1T1_T	0	0
ENSG00000184992.13	BRI3BP	-0.27136	0.00670995	0.020003	1	1	RUNX1-RUNX1T1_T	1	0
ENSG00000276603.1		-0.27139	0.0327807	0.076137	0.954545454545455	0.996545768566494	RUNX1-RUNX1T1_T	0	0
ENSG00000233363.1		-0.2714	0.537649	0.66304	0.181818181818182	0.208981001727116	RUNX1-RUNX1T1_T	0	0
ENSG00000225037.1	EIF1AX-AS1	-0.27142	0.0426949	0.094831	1	0.988773747841105	RUNX1-RUNX1T1_T	0	0
ENSG00000186952.15	TMEM232	-0.27159	0.0556752	0.11767	1	0.981865284974093	RUNX1-RUNX1T1_T	0	0
ENSG00000273912.1	MIR8068	-0.27164	0.514146	0.64344	0.227272727272727	0.214162348877375	RUNX1-RUNX1T1_T	0	0
ENSG00000259321.1		-0.2718	0.00118301	0.004462	0.984848484848485	0.995682210708117	RUNX1-RUNX1T1_T	0	0
ENSG00000251451.1	GTF2IP9	-0.27182	0.335202	0.47406	0.53030303030303	0.48013816925734	RUNX1-RUNX1T1_T	0	0
ENSG00000256427.2		-0.27183	0.168824	0.28235	0.787878787878788	0.877374784110535	RUNX1-RUNX1T1_T	0	0
ENSG00000261821.2		-0.27186	0.284796	0.41999	0.606060606060606	0.70552677029361	RUNX1-RUNX1T1_T	0	0
ENSG00000282885.2		-0.27189	0.0119995	0.032751	0.984848484848485	0.991364421416235	RUNX1-RUNX1T1_T	0	0
ENSG00000243254.3	RN7SL350P	-0.27191	0.395838	0.53414	0.454545454545455	0.46545768566494	RUNX1-RUNX1T1_T	0	0
ENSG00000125999.11	BPIFB1	-0.27194	0.481452	0.61437	0.590909090909091	0.415371329879102	RUNX1-RUNX1T1_T	0	0
ENSG00000182040.9	USH1G	-0.27196	0.396884	0.53525	0.560606060606061	0.508635578583765	RUNX1-RUNX1T1_T	0	0
ENSG00000264313.2	RN7SL644P	-0.27198	0.223882	0.35086	0.727272727272727	0.68307426597582	RUNX1-RUNX1T1_T	0	0
ENSG00000234318.1		-0.27199	0.280377	0.41499	0.515151515151515	0.609671848013817	RUNX1-RUNX1T1_T	0	0
ENSG00000228878.8	SEPTIN7-DT	-0.272	0.00127994	0.0047854	1	0.999136442141623	RUNX1-RUNX1T1_T	0	0
ENSG00000239332.6	LINC01119	-0.27202	0.0271668	0.064939	0.96969696969697	0.984455958549223	RUNX1-RUNX1T1_T	0	0
ENSG00000233559.2	LINC00513	-0.27203	0.0826736	0.16131	0.954545454545455	0.995682210708117	RUNX1-RUNX1T1_T	0	0
ENSG00000288059.1		-0.27211	0.151282	0.25933	0.651515151515151	0.7426597582038	RUNX1-RUNX1T1_T	0	0
ENSG00000253618.1	GRPEL2-AS1	-0.27218	0.117717	0.21347	0.757575757575758	0.810880829015544	RUNX1-RUNX1T1_T	0	0
ENSG00000144834.14	TAGLN3	-0.27219	0.310057	0.44657	0.545454545454545	0.531951640759931	RUNX1-RUNX1T1_T	0	0
ENSG00000225077.3	ICMT-DT	-0.27229	0.0682001	0.13839	0.909090909090909	0.935233160621762	RUNX1-RUNX1T1_T	0	0
ENSG00000259030.7	FPGT-TNNI3K	-0.27231	0.0517746	0.11089	0.984848484848485	0.983592400690846	RUNX1-RUNX1T1_T	0	0
ENSG00000236948.2		-0.27234	0.461833	0.59581	0.333333333333333	0.364421416234888	RUNX1-RUNX1T1_T	0	0
ENSG00000276007.1		-0.27234	0.000677859	0.0027438	1	1	RUNX1-RUNX1T1_T	0	0
ENSG00000227683.1		-0.27238	0.421137	0.55862	0.454545454545455	0.562176165803109	RUNX1-RUNX1T1_T	0	0
ENSG00000167863.12	ATP5PD	-0.2724	2.73611e-05	0.00015542	1	1	RUNX1-RUNX1T1_T	0	0
ENSG00000242170.3	RN7SL329P	-0.2724	0.322457	0.46024	0.606060606060606	0.626079447322971	RUNX1-RUNX1T1_T	0	0
ENSG00000135148.12	TRAFD1	-0.27242	2.80431e-05	0.00015888	1	1	RUNX1-RUNX1T1_T	0	1
ENSG00000211772.11	TRBC2	-0.27243	0.092913	0.17701	1	1	RUNX1-RUNX1T1_T	0	0
ENSG00000100697.15	DICER1	-0.27246	0.000126228	0.00061735	1	1	RUNX1-RUNX1T1_T	0	0
ENSG00000229899.1		-0.2725	0.478647	0.61167	0.242424242424242	0.372193436960276	RUNX1-RUNX1T1_T	0	0
ENSG00000228701.2	TNKS2-DT	-0.27252	0.0270917	0.064796	0.984848484848485	0.984455958549223	RUNX1-RUNX1T1_T	0	0
ENSG00000234136.1		-0.27259	0.244784	0.37505	0.651515151515151	0.68307426597582	RUNX1-RUNX1T1_T	0	0
ENSG00000115355.17	CCDC88A	-0.27264	0.000162571	0.00077449	1	1	RUNX1-RUNX1T1_T	0	0
ENSG00000166206.15	GABRB3	-0.27267	0.529786	0.6566	0.484848484848485	0.525906735751295	RUNX1-RUNX1T1_T	1	0
ENSG00000259699.2	HMGB1P8	-0.27267	0.0179037	0.045938	1	0.998272884283247	RUNX1-RUNX1T1_T	0	0
ENSG00000144649.9	GASK1A	-0.27283	0.199512	0.32139	0.924242424242424	0.897236614853195	RUNX1-RUNX1T1_T	0	0
ENSG00000225165.3	RTRAFP2	-0.27286	0.118907	0.21521	0.863636363636364	0.863557858376511	RUNX1-RUNX1T1_T	0	0
ENSG00000153029.14	MR1	-0.27289	8.4925e-06	5.3622e-05	1	1	RUNX1-RUNX1T1_T	1	0
ENSG00000287226.1		-0.27289	0.388315	0.52706	0.333333333333333	0.435233160621762	RUNX1-RUNX1T1_T	0	0
ENSG00000232439.1	RPL18AP7	-0.27291	0.000313307	0.0013909	0.984848484848485	0.999136442141623	RUNX1-RUNX1T1_T	0	0
ENSG00000167325.15	RRM1	-0.27298	0.000554358	0.0022999	1	1	RUNX1-RUNX1T1_T	0	0
ENSG00000116191.17	RALGPS2	-0.273	0.0201055	0.050619	1	1	RUNX1-RUNX1T1_T	0	0
ENSG00000277198.1	RN7SL270P	-0.273	0.152629	0.26117	0.818181818181818	0.79706390328152	RUNX1-RUNX1T1_T	0	0
ENSG00000095739.11	BAMBI	-0.27301	0.278192	0.41264	0.96969696969697	0.984455958549223	RUNX1-RUNX1T1_T	0	0
ENSG00000178980.15	SELENOW	-0.27317	0.000154178	0.00073862	1	1	RUNX1-RUNX1T1_T	0	0
ENSG00000222351.1	RNY1P15	-0.27328	0.181191	0.29803	0.863636363636364	0.765112262521589	RUNX1-RUNX1T1_T	0	0
ENSG00000103507.14	BCKDK	-0.27335	4.61553e-05	0.00024913	1	1	RUNX1-RUNX1T1_T	0	0
ENSG00000185442.13	FAM174B	-0.27335	0.0504827	0.10859	1	1	RUNX1-RUNX1T1_T	1	0
ENSG00000215440.12	NPEPL1	-0.27343	0.00018839	0.00088207	1	1	RUNX1-RUNX1T1_T	0	0
ENSG00000232396.2	CABP7-DT	-0.27344	0.238903	0.36827	0.712121212121212	0.659758203799655	RUNX1-RUNX1T1_T	0	0
ENSG00000131069.20	ACSS2	-0.27345	0.000164963	0.00078451	1	1	RUNX1-RUNX1T1_T	0	0
ENSG00000203778.8	FAM229B	-0.27346	0.0194864	0.0493	1	0.999136442141623	RUNX1-RUNX1T1_T	0	0
ENSG00000230736.2		-0.27362	0.0274522	0.065515	1	0.996545768566494	RUNX1-RUNX1T1_T	0	0
ENSG00000255060.1		-0.27362	0.314689	0.45169	0.46969696969697	0.57685664939551	RUNX1-RUNX1T1_T	0	0
ENSG00000250869.2		-0.27378	0.119754	0.21641	0.96969696969697	0.972366148531952	RUNX1-RUNX1T1_T	0	0
ENSG00000123689.6	G0S2	-0.27381	0.304745	0.44114	1	0.996545768566494	RUNX1-RUNX1T1_T	0	0
ENSG00000087884.14	AAMDC	-0.27383	1.51756e-05	9.1e-05	1	1	RUNX1-RUNX1T1_T	0	0
ENSG00000123427.17	EEF1AKMT3	-0.27391	0.00130616	0.00487	1	1	RUNX1-RUNX1T1_T	0	0
ENSG00000166979.13	EVA1C	-0.27392	0.0850119	0.16491	1	0.995682210708117	RUNX1-RUNX1T1_T	0	0
ENSG00000261396.1		-0.27393	0.0903261	0.17308	0.848484848484849	0.938687392055268	RUNX1-RUNX1T1_T	0	0
ENSG00000288473.1		-0.27396	0.334231	0.47309	0.378787878787879	0.403281519861831	RUNX1-RUNX1T1_T	0	0
ENSG00000279897.2	BIRC6-AS2	-0.27397	0.0732425	0.14649	0.954545454545455	0.984455958549223	RUNX1-RUNX1T1_T	0	0
ENSG00000043039.7	BARX2	-0.27402	0.297955	0.4336	0.636363636363636	0.659758203799655	RUNX1-RUNX1T1_T	0	1
ENSG00000244265.2	SIAH2-AS1	-0.27403	0.0287674	0.068163	1	0.99740932642487	RUNX1-RUNX1T1_T	0	0
ENSG00000144468.17	RHBDD1	-0.27406	9.66924e-08	8.6114e-07	1	1	RUNX1-RUNX1T1_T	0	0
ENSG00000066279.18	ASPM	-0.27407	0.0573286	0.12043	1	1	RUNX1-RUNX1T1_T	0	0
ENSG00000264425.1	MIR4653	-0.27409	0.419233	0.55679	0.287878787878788	0.389464594127807	RUNX1-RUNX1T1_T	0	0
ENSG00000147526.20	TACC1	-0.27411	0.00110655	0.004206	1	1	RUNX1-RUNX1T1_T	0	0
ENSG00000204929.13	LINC02934	-0.27417	0.225758	0.35314	0.863636363636364	0.828151986183074	RUNX1-RUNX1T1_T	0	0
ENSG00000141013.17	GAS8	-0.27427	0.00171337	0.0061723	1	0.999136442141623	RUNX1-RUNX1T1_T	0	0
ENSG00000199674.1	RNU6-862P	-0.27429	0.348038	0.48744	0.484848484848485	0.501727115716753	RUNX1-RUNX1T1_T	0	0
ENSG00000264603.1	MIR3159	-0.27448	0.492804	0.62454	0.257575757575758	0.208117443868739	RUNX1-RUNX1T1_T	0	0
ENSG00000227832.1	ST13P21	-0.27451	0.496376	0.62763	0.303030303030303	0.250431778929188	RUNX1-RUNX1T1_T	0	0
ENSG00000251410.2		-0.27454	0.530415	0.65704	0.227272727272727	0.209844559585492	RUNX1-RUNX1T1_T	0	0
ENSG00000263540.1	MIR5582	-0.27456	0.269991	0.40373	0.53030303030303	0.566493955094991	RUNX1-RUNX1T1_T	0	0
ENSG00000185043.12	CIB1	-0.27459	0.000170098	0.00080562	1	1	RUNX1-RUNX1T1_T	0	1
ENSG00000184163.3	C1QTNF12	-0.27461	0.0371932	0.084512	1	0.999136442141623	RUNX1-RUNX1T1_T	0	0
ENSG00000157856.12	DRC1	-0.27463	0.180078	0.29661	0.893939393939394	0.917962003454231	RUNX1-RUNX1T1_T	0	0
ENSG00000181798.3	LINC00471	-0.27469	0.05073	0.10903	0.939393939393939	0.983592400690846	RUNX1-RUNX1T1_T	0	0
ENSG00000254739.1		-0.27473	0.0968425	0.18291	0.939393939393939	0.963730569948187	RUNX1-RUNX1T1_T	0	0
ENSG00000085871.9	MGST2	-0.27489	0.00108412	0.0041337	1	1	RUNX1-RUNX1T1_T	0	0
ENSG00000106331.17	PAX4	-0.27494	0.560755	0.68288	0.151515151515152	0.196027633851468	RUNX1-RUNX1T1_T	0	1
ENSG00000272195.1		-0.27496	0.00289343	0.0097025	1	1	RUNX1-RUNX1T1_T	0	0
ENSG00000249042.6	FAM151B-DT	-0.27501	0.0159252	0.041629	1	1	RUNX1-RUNX1T1_T	0	0
ENSG00000280422.1		-0.27502	0.1216	0.21894	0.924242424242424	0.860967184801382	RUNX1-RUNX1T1_T	0	0
ENSG00000171819.5	ANGPTL7	-0.27504	0.170045	0.2839	0.893939393939394	0.882556131260794	RUNX1-RUNX1T1_T	0	0
ENSG00000244427.1	RPS3AP31	-0.27509	0.362698	0.50178	0.53030303030303	0.457685664939551	RUNX1-RUNX1T1_T	0	0
ENSG00000175395.16	ZNF25	-0.27515	5.90705e-05	0.0003111	1	1	RUNX1-RUNX1T1_T	0	1
ENSG00000287047.1		-0.27524	0.604535	0.71926	0.106060606060606	0.179620034542314	RUNX1-RUNX1T1_T	0	0
ENSG00000103021.9	CCDC113	-0.27526	0.0375015	0.085097	1	0.996545768566494	RUNX1-RUNX1T1_T	0	0
ENSG00000274515.1		-0.27528	0.0627498	0.12951	0.909090909090909	0.952504317789292	RUNX1-RUNX1T1_T	0	0
ENSG00000277051.1		-0.27529	0.186307	0.30482	0.666666666666667	0.688255613126079	RUNX1-RUNX1T1_T	0	0
ENSG00000239958.3	RN7SL51P	-0.2753	0.486529	0.61893	0.363636363636364	0.376511226252159	RUNX1-RUNX1T1_T	0	0
ENSG00000273024.6	INTS4P2	-0.27534	0.0154397	0.040567	1	0.990500863557858	RUNX1-RUNX1T1_T	0	0
ENSG00000274031.1		-0.27536	0.0448881	0.098718	0.863636363636364	0.930915371329879	RUNX1-RUNX1T1_T	0	0
ENSG00000277255.1	MIR7854	-0.27536	0.382966	0.52195	0.46969696969697	0.467184801381693	RUNX1-RUNX1T1_T	0	0
ENSG00000233308.2	OSTN-AS1	-0.27537	0.364881	0.50386	0.454545454545455	0.461139896373057	RUNX1-RUNX1T1_T	0	0
ENSG00000284946.1		-0.27539	0.00501369	0.015596	1	0.999136442141623	RUNX1-RUNX1T1_T	0	0
ENSG00000271781.1		-0.27542	0.0207288	0.051886	1	0.991364421416235	RUNX1-RUNX1T1_T	0	0
ENSG00000186185.14	KIF18B	-0.27544	0.0662992	0.13539	1	1	RUNX1-RUNX1T1_T	0	0
ENSG00000276119.1	OR13C2	-0.27544	0.344298	0.48358	0.545454545454545	0.493091537132988	RUNX1-RUNX1T1_T	0	0
ENSG00000252101.2	RNU6-758P	-0.2755	0.587469	0.70496	0.227272727272727	0.226252158894646	RUNX1-RUNX1T1_T	0	0
ENSG00000198284.9	NUP210P1	-0.27551	0.387325	0.5261	0.393939393939394	0.44300518134715	RUNX1-RUNX1T1_T	0	0
ENSG00000273129.1	PACERR	-0.27553	0.139948	0.24396	0.909090909090909	0.920552677029361	RUNX1-RUNX1T1_T	0	0
ENSG00000180662.8	RPL21P8	-0.2756	0.237448	0.3666	0.742424242424242	0.726252158894646	RUNX1-RUNX1T1_T	0	0
ENSG00000104325.7	DECR1	-0.27578	2.59952e-06	1.8158e-05	1	1	RUNX1-RUNX1T1_T	0	0
ENSG00000267651.1		-0.2758	0.0920431	0.17566	0.878787878787879	0.946459412780656	RUNX1-RUNX1T1_T	0	0
ENSG00000256422.6	LINC02552	-0.27581	0.424192	0.56149	0.454545454545455	0.427461139896373	RUNX1-RUNX1T1_T	0	0
ENSG00000145632.15	PLK2	-0.27583	0.0974925	0.18384	1	1	RUNX1-RUNX1T1_T	0	0
ENSG00000229413.2		-0.27593	0.0240987	0.058758	0.984848484848485	0.995682210708117	RUNX1-RUNX1T1_T	0	0
ENSG00000169902.15	TPST1	-0.27597	0.139288	0.24309	1	1	RUNX1-RUNX1T1_T	0	0
ENSG00000240751.1	RABGGTBP1	-0.27601	0.0627681	0.12954	0.863636363636364	0.947322970639033	RUNX1-RUNX1T1_T	0	0
ENSG00000250259.1		-0.27606	0.360731	0.50004	0.439393939393939	0.50259067357513	RUNX1-RUNX1T1_T	0	0
ENSG00000006042.12	TMEM98	-0.27613	0.43302	0.56956	0.606060606060606	0.810017271157167	RUNX1-RUNX1T1_T	0	0
ENSG00000064601.20	CTSA	-0.27625	0.00150736	0.0055168	1	1	RUNX1-RUNX1T1_T	1	0
ENSG00000285458.1		-0.27628	0.00642734	0.019283	0.96969696969697	0.985319516407599	RUNX1-RUNX1T1_T	0	0
ENSG00000259592.1	PRELID1P4	-0.27636	0.0480696	0.10438	0.924242424242424	0.963730569948187	RUNX1-RUNX1T1_T	0	0
ENSG00000200261.1		-0.27637	0.162748	0.27455	0.833333333333333	0.826424870466321	RUNX1-RUNX1T1_T	0	0
ENSG00000062716.13	VMP1	-0.27639	0.00575336	0.017552	1	1	RUNX1-RUNX1T1_T	0	0
ENSG00000263627.1	PPP4R1-AS1	-0.27643	0.0230781	0.056711	0.939393939393939	0.949913644214162	RUNX1-RUNX1T1_T	0	0
ENSG00000207944.1	MIR574	-0.27648	0.419019	0.55658	0.318181818181818	0.297927461139896	RUNX1-RUNX1T1_T	0	0
ENSG00000284713.1	SMIM38	-0.27648	0.157157	0.26738	0.893939393939394	0.948186528497409	RUNX1-RUNX1T1_T	0	0
ENSG00000207382.1		-0.27653	0.625556	0.73541	0.227272727272727	0.210708117443869	RUNX1-RUNX1T1_T	0	0
ENSG00000201573.1		-0.27654	0.157632	0.26792	0.712121212121212	0.761658031088083	RUNX1-RUNX1T1_T	0	0
ENSG00000287825.1		-0.27658	3.60123e-05	0.00019917	1	1	RUNX1-RUNX1T1_T	0	0
ENSG00000279591.1		-0.27659	0.303585	0.43983	0.636363636363636	0.6286701208981	RUNX1-RUNX1T1_T	0	0
ENSG00000165476.14	REEP3	-0.2766	0.0141675	0.037722	1	1	RUNX1-RUNX1T1_T	0	0
ENSG00000279511.1		-0.2766	0.527399	0.65457	0.484848484848485	0.432642487046632	RUNX1-RUNX1T1_T	0	0
ENSG00000263586.1	HID1-AS1	-0.27661	0.486262	0.61876	0.318181818181818	0.284974093264249	RUNX1-RUNX1T1_T	0	0
ENSG00000234296.1		-0.27662	0.446214	0.58176	0.333333333333333	0.326424870466321	RUNX1-RUNX1T1_T	0	0
ENSG00000265916.1		-0.27666	0.198335	0.31993	0.651515151515151	0.709844559585492	RUNX1-RUNX1T1_T	0	0
ENSG00000087903.13	RFX2	-0.2767	0.004154	0.013251	1	1	RUNX1-RUNX1T1_T	0	1
ENSG00000252237.1	RNU4-54P	-0.2767	0.635861	0.7437	0.257575757575758	0.251295336787565	RUNX1-RUNX1T1_T	0	0
ENSG00000251023.1		-0.27673	0.0093093	0.026413	1	0.99740932642487	RUNX1-RUNX1T1_T	0	0
ENSG00000248487.9	ABHD14A	-0.27677	0.00121742	0.0045771	1	1	RUNX1-RUNX1T1_T	0	0
ENSG00000267315.1	UFM1P2	-0.27687	0.164407	0.27666	0.666666666666667	0.683937823834197	RUNX1-RUNX1T1_T	0	0
ENSG00000257243.1	PARK7P1	-0.2769	0.0653565	0.13383	0.893939393939394	0.961139896373057	RUNX1-RUNX1T1_T	0	0
ENSG00000272293.1		-0.27691	0.60833	0.72196	0.181818181818182	0.166666666666667	RUNX1-RUNX1T1_T	0	0
ENSG00000187796.15	CARD9	-0.27696	0.0156915	0.041109	1	1	RUNX1-RUNX1T1_T	0	0
ENSG00000176716.5	OR10AB1P	-0.27698	0.535434	0.66121	0.151515151515152	0.282383419689119	RUNX1-RUNX1T1_T	0	0
ENSG00000248979.2	LAMTOR3P2	-0.277	0.0927906	0.17682	0.924242424242424	0.892918825561313	RUNX1-RUNX1T1_T	0	0
ENSG00000235173.7	HGH1	-0.27704	0.00428305	0.013611	1	1	RUNX1-RUNX1T1_T	0	0
ENSG00000175305.17	CCNE2	-0.27705	0.00242626	0.0083465	1	1	RUNX1-RUNX1T1_T	0	0
ENSG00000230321.1	MTCO2P27	-0.27709	0.123082	0.22108	0.848484848484849	0.874784110535406	RUNX1-RUNX1T1_T	0	0
ENSG00000286584.2		-0.27709	0.00624532	0.018811	1	0.994818652849741	RUNX1-RUNX1T1_T	0	0
ENSG00000108852.15	MPP2	-0.27711	0.158082	0.26843	1	0.98013816925734	RUNX1-RUNX1T1_T	0	0
ENSG00000254409.3		-0.27714	0.0260725	0.062809	0.893939393939394	0.94559585492228	RUNX1-RUNX1T1_T	0	0
ENSG00000236257.1	EI24P2	-0.27717	0.136433	0.23939	0.727272727272727	0.811744386873921	RUNX1-RUNX1T1_T	0	0
ENSG00000276809.1		-0.27723	0.0700932	0.14146	1	0.996545768566494	RUNX1-RUNX1T1_T	0	0
ENSG00000188365.3		-0.27724	0.0484142	0.105	0.96969696969697	0.987046632124352	RUNX1-RUNX1T1_T	0	0
ENSG00000166896.9	ATP23	-0.27725	0.000236712	0.0010808	1	1	RUNX1-RUNX1T1_T	0	0
ENSG00000203721.7	LINC00862	-0.27735	0.0702354	0.14168	0.96969696969697	0.974956822107081	RUNX1-RUNX1T1_T	0	0
ENSG00000250825.1	PGAM1P12	-0.27736	0.366603	0.50561	0.363636363636364	0.338514680483592	RUNX1-RUNX1T1_T	0	0
ENSG00000134321.12	RSAD2	-0.27739	0.112182	0.20537	1	1	RUNX1-RUNX1T1_T	0	0
ENSG00000204789.4	ZNF204P	-0.2774	0.168865	0.2824	0.939393939393939	0.968911917098446	RUNX1-RUNX1T1_T	0	0
ENSG00000235725.1	LINC03050	-0.27747	0.36926	0.50816	0.454545454545455	0.429188255613126	RUNX1-RUNX1T1_T	0	0
ENSG00000108018.15	SORCS1	-0.27772	0.307792	0.44438	0.939393939393939	0.88860103626943	RUNX1-RUNX1T1_T	1	0
ENSG00000181588.16	MEX3D	-0.27774	0.0121089	0.033019	1	1	RUNX1-RUNX1T1_T	0	0
ENSG00000278601.1		-0.27781	0.0126169	0.03418	0.984848484848485	0.989637305699482	RUNX1-RUNX1T1_T	0	0
ENSG00000287967.1		-0.27786	0.0280529	0.066728	0.954545454545455	0.990500863557858	RUNX1-RUNX1T1_T	0	0
ENSG00000259426.6	KIF23-AS1	-0.27791	0.0745192	0.14846	0.893939393939394	0.931778929188256	RUNX1-RUNX1T1_T	0	0
ENSG00000226245.1	ZNF32-AS1	-0.27796	0.05661	0.11927	0.833333333333333	0.921416234887737	RUNX1-RUNX1T1_T	0	0
ENSG00000268061.5	NAPA-AS1	-0.27807	0.00232336	0.008044	1	1	RUNX1-RUNX1T1_T	0	0
ENSG00000271375.1		-0.2781	0.430764	0.56743	0.348484848484849	0.421416234887737	RUNX1-RUNX1T1_T	0	0
ENSG00000146674.15	IGFBP3	-0.27811	0.227888	0.35563	0.96969696969697	0.979274611398964	RUNX1-RUNX1T1_T	1	0
ENSG00000149929.16	HIRIP3	-0.27811	0.00195952	0.0069392	1	1	RUNX1-RUNX1T1_T	0	0
ENSG00000275103.1		-0.27812	0.337014	0.47607	0.5	0.518998272884283	RUNX1-RUNX1T1_T	0	0
ENSG00000244926.7	ALKBH3-AS1	-0.27819	0.0107473	0.029842	0.954545454545455	0.987046632124352	RUNX1-RUNX1T1_T	0	0
ENSG00000277143.1	LILRA2P1	-0.27828	0.173104	0.28775	0.787878787878788	0.782383419689119	RUNX1-RUNX1T1_T	0	0
ENSG00000253359.1	IGHV3-37	-0.27834	0.527605	0.65473	0.333333333333333	0.250431778929188	RUNX1-RUNX1T1_T	0	0
ENSG00000162552.15	WNT4	-0.27838	0.0768819	0.15214	0.984848484848485	0.993955094991364	RUNX1-RUNX1T1_T	0	0
ENSG00000206743.1	RNU6-484P	-0.27839	0.0989046	0.18594	0.878787878787879	0.92314335060449	RUNX1-RUNX1T1_T	0	0
ENSG00000286192.1		-0.27846	0.507011	0.63731	0.196969696969697	0.202072538860104	RUNX1-RUNX1T1_T	0	0
ENSG00000261168.1		-0.27849	0.0786082	0.15499	0.893939393939394	0.909326424870466	RUNX1-RUNX1T1_T	0	0
ENSG00000284671.1		-0.27851	0.0819172	0.16019	0.803030303030303	0.857512953367876	RUNX1-RUNX1T1_T	0	0
ENSG00000180902.18	D2HGDH	-0.27852	0.000470783	0.0019891	1	1	RUNX1-RUNX1T1_T	0	0
ENSG00000250565.7	ATP6V1E2	-0.27862	3.40443e-05	0.00018905	1	1	RUNX1-RUNX1T1_T	0	0
ENSG00000163808.17	KIF15	-0.27866	0.0384873	0.086922	1	1	RUNX1-RUNX1T1_T	0	1
ENSG00000123124.14	WWP1	-0.27873	1.63139e-05	9.7205e-05	1	1	RUNX1-RUNX1T1_T	0	0
ENSG00000236095.1		-0.27882	0.042897	0.095187	0.96969696969697	0.976683937823834	RUNX1-RUNX1T1_T	0	0
ENSG00000258452.1	HMGN2P2	-0.27887	0.294758	0.43028	0.560606060606061	0.527633851468048	RUNX1-RUNX1T1_T	0	0
ENSG00000276137.1	MIR6133	-0.27892	0.534866	0.66071	0.151515151515152	0.194300518134715	RUNX1-RUNX1T1_T	0	0
ENSG00000012061.16	ERCC1	-0.27903	4.51087e-07	3.6155e-06	1	1	RUNX1-RUNX1T1_T	0	0
ENSG00000017427.17	IGF1	-0.27903	0.349352	0.48871	0.712121212121212	0.683937823834197	RUNX1-RUNX1T1_T	0	0
ENSG00000270012.1		-0.27907	0.00108511	0.0041371	1	1	RUNX1-RUNX1T1_T	0	0
ENSG00000225750.1		-0.27913	0.22343	0.35043	0.621212121212121	0.697754749568221	RUNX1-RUNX1T1_T	0	0
ENSG00000230225.1	MTND5P14	-0.27914	0.0572296	0.12027	0.954545454545455	0.985319516407599	RUNX1-RUNX1T1_T	0	0
ENSG00000146039.11	SLC17A4	-0.27918	0.596764	0.71288	0.166666666666667	0.182210708117444	RUNX1-RUNX1T1_T	0	0
ENSG00000201489.1		-0.27923	0.398451	0.53669	0.303030303030303	0.329015544041451	RUNX1-RUNX1T1_T	0	0
ENSG00000252132.1	RNU6-795P	-0.27936	0.149709	0.25723	0.787878787878788	0.771157167530225	RUNX1-RUNX1T1_T	0	0
ENSG00000198901.14	PRC1	-0.27941	0.00506434	0.01573	1	1	RUNX1-RUNX1T1_T	0	0
ENSG00000242307.1	RPS26P52	-0.27941	0.0689777	0.13968	0.863636363636364	0.849740932642487	RUNX1-RUNX1T1_T	0	0
ENSG00000206913.1		-0.27942	0.0168192	0.043602	0.96969696969697	0.98013816925734	RUNX1-RUNX1T1_T	0	0
ENSG00000259442.1		-0.27948	0.0826348	0.16127	0.757575757575758	0.886873920552677	RUNX1-RUNX1T1_T	0	0
ENSG00000225392.1	MRPL36P1	-0.27959	0.460866	0.59507	0.348484848484849	0.29706390328152	RUNX1-RUNX1T1_T	0	0
ENSG00000240254.2	B4GALT4-AS1	-0.27959	0.0933444	0.17761	0.818181818181818	0.90587219343696	RUNX1-RUNX1T1_T	0	0
ENSG00000286220.1		-0.27959	0.060937	0.12648	0.939393939393939	0.971502590673575	RUNX1-RUNX1T1_T	0	0
ENSG00000166323.13	C11orf65	-0.2796	0.00588179	0.017866	1	0.994818652849741	RUNX1-RUNX1T1_T	0	0
ENSG00000251287.8	ALG1L2	-0.27961	0.0129955	0.035036	0.984848484848485	0.999136442141623	RUNX1-RUNX1T1_T	0	0
ENSG00000163075.13	CFAP221	-0.27965	0.375693	0.51472	0.409090909090909	0.55440414507772	RUNX1-RUNX1T1_T	0	0
ENSG00000167910.4	CYP7A1	-0.27966	0.223214	0.35029	0.696969696969697	0.713298791018998	RUNX1-RUNX1T1_T	0	0
ENSG00000266802.1		-0.27967	0.181671	0.29863	0.848484848484849	0.837651122625216	RUNX1-RUNX1T1_T	0	0
ENSG00000286896.1		-0.27968	0.295408	0.43103	0.636363636363636	0.575129533678757	RUNX1-RUNX1T1_T	0	0
ENSG00000141556.21	TBCD	-0.27971	2.28653e-05	0.00013174	1	1	RUNX1-RUNX1T1_T	0	0
ENSG00000230613.1	HM13-AS1	-0.27973	0.0129198	0.034862	1	0.99740932642487	RUNX1-RUNX1T1_T	0	0
ENSG00000201071.1		-0.27974	0.158059	0.2684	0.848484848484849	0.837651122625216	RUNX1-RUNX1T1_T	0	0
ENSG00000264464.1	LINC02837	-0.27981	0.591798	0.70877	0.181818181818182	0.172711571675302	RUNX1-RUNX1T1_T	0	0
ENSG00000226394.2		-0.27989	0.141655	0.24632	0.893939393939394	0.927461139896373	RUNX1-RUNX1T1_T	0	0
ENSG00000149656.8		-0.27992	0.126611	0.22587	0.772727272727273	0.809153713298791	RUNX1-RUNX1T1_T	0	0
ENSG00000178537.10	SLC25A20	-0.27993	0.000801727	0.0031796	1	1	RUNX1-RUNX1T1_T	0	0
ENSG00000262227.1		-0.27995	0.0222391	0.055018	0.939393939393939	0.98272884283247	RUNX1-RUNX1T1_T	0	0
ENSG00000258768.2		-0.27997	0.00896521	0.02557	0.984848484848485	0.994818652849741	RUNX1-RUNX1T1_T	0	0
ENSG00000257704.4	INAFM1	-0.28003	0.00132988	0.0049479	1	1	RUNX1-RUNX1T1_T	0	0
ENSG00000201574.1	RNU1-93P	-0.28011	0.359027	0.49827	0.409090909090909	0.475820379965458	RUNX1-RUNX1T1_T	0	0
ENSG00000173253.15	DMRT2	-0.28016	0.529014	0.65601	0.212121212121212	0.311744386873921	RUNX1-RUNX1T1_T	0	1
ENSG00000267420.1		-0.28016	0.521886	0.65	0.242424242424242	0.229706390328152	RUNX1-RUNX1T1_T	0	0
ENSG00000288582.2		-0.28016	0.587051	0.70454	0.166666666666667	0.170984455958549	RUNX1-RUNX1T1_T	0	0
ENSG00000115365.12	LANCL1	-0.28021	1.47911e-05	8.8812e-05	1	1	RUNX1-RUNX1T1_T	0	0
ENSG00000153246.13	PLA2R1	-0.28022	0.157274	0.2675	0.984848484848485	0.976683937823834	RUNX1-RUNX1T1_T	1	0
ENSG00000271862.1		-0.28025	0.00446342	0.014105	0.984848484848485	0.99740932642487	RUNX1-RUNX1T1_T	0	0
ENSG00000272750.1		-0.28025	0.00234578	0.0081094	1	0.99740932642487	RUNX1-RUNX1T1_T	0	0
ENSG00000256739.1		-0.28029	0.198289	0.31987	0.742424242424242	0.771157167530225	RUNX1-RUNX1T1_T	0	0
ENSG00000135905.20	DOCK10	-0.28031	0.0157182	0.041171	1	1	RUNX1-RUNX1T1_T	0	0
ENSG00000276957.1		-0.28038	0.0980941	0.18476	0.818181818181818	0.850604490500864	RUNX1-RUNX1T1_T	0	0
ENSG00000143367.16	TUFT1	-0.2804	0.103821	0.19327	1	0.998272884283247	RUNX1-RUNX1T1_T	0	0
ENSG00000284735.1		-0.28045	0.0423931	0.094278	0.984848484848485	0.99740932642487	RUNX1-RUNX1T1_T	0	0
ENSG00000235967.1	COX5BP3	-0.28047	0.261707	0.39458	0.681818181818182	0.66839378238342	RUNX1-RUNX1T1_T	0	0
ENSG00000233038.6	PTPRN2-AS1	-0.28048	0.0611258	0.12678	0.984848484848485	0.994818652849741	RUNX1-RUNX1T1_T	0	0
ENSG00000133627.18	ACTR3B	-0.28049	0.000209388	0.00096986	1	1	RUNX1-RUNX1T1_T	0	1
ENSG00000049541.11	RFC2	-0.28051	4.44173e-06	2.9638e-05	1	1	RUNX1-RUNX1T1_T	0	0
ENSG00000157869.16	RAB28	-0.28052	2.68708e-09	3.0373e-08	1	1	RUNX1-RUNX1T1_T	0	0
ENSG00000241014.2	GPR199P	-0.28059	0.0896818	0.17209	0.878787878787879	0.952504317789292	RUNX1-RUNX1T1_T	0	0
ENSG00000260558.2		-0.28061	0.105949	0.19646	0.924242424242424	0.950777202072539	RUNX1-RUNX1T1_T	0	0
ENSG00000238039.1		-0.28063	0.0581638	0.12179	0.939393939393939	0.978411053540587	RUNX1-RUNX1T1_T	0	0
ENSG00000196597.13	ZNF782	-0.28076	0.000326716	0.0014438	1	1	RUNX1-RUNX1T1_T	0	1
ENSG00000251417.2		-0.28076	0.000207027	0.00096015	1	1	RUNX1-RUNX1T1_T	0	0
ENSG00000222108.1	RNA5SP317	-0.28086	0.0301101	0.070847	0.954545454545455	0.970639032815199	RUNX1-RUNX1T1_T	0	0
ENSG00000231359.3	RPL31P34	-0.28092	0.17047	0.28449	0.878787878787879	0.824697754749568	RUNX1-RUNX1T1_T	0	0
ENSG00000285830.1		-0.28097	0.0437145	0.096605	0.924242424242424	0.981865284974093	RUNX1-RUNX1T1_T	0	0
ENSG00000100376.12	FAM118A	-0.28105	0.0243014	0.05918	1	1	RUNX1-RUNX1T1_T	0	0
ENSG00000213060.4		-0.28105	0.130697	0.23144	0.742424242424242	0.743523316062176	RUNX1-RUNX1T1_T	0	0
ENSG00000236564.1	YWHAQP5	-0.28107	0.300329	0.43622	0.636363636363636	0.691709844559586	RUNX1-RUNX1T1_T	0	0
ENSG00000137713.16	PPP2R1B	-0.28113	5.03312e-05	0.0002691	1	1	RUNX1-RUNX1T1_T	0	0
ENSG00000155893.13	PXYLP1	-0.28113	0.014368	0.038179	1	1	RUNX1-RUNX1T1_T	0	0
ENSG00000246985.8	SOCS2-AS1	-0.28113	0.192444	0.31251	1	0.99740932642487	RUNX1-RUNX1T1_T	0	0
ENSG00000221510.1	MIR548O	-0.28116	0.118236	0.21424	0.924242424242424	0.86873920552677	RUNX1-RUNX1T1_T	0	0
ENSG00000163933.10	RFT1	-0.28118	4.44167e-06	2.9638e-05	1	1	RUNX1-RUNX1T1_T	0	0
ENSG00000096696.14	DSP	-0.28119	0.246184	0.37664	0.863636363636364	0.936096718480138	RUNX1-RUNX1T1_T	0	1
ENSG00000251143.1		-0.28124	0.0129312	0.034888	0.984848484848485	0.995682210708117	RUNX1-RUNX1T1_T	0	0
ENSG00000228107.1		-0.28126	0.026628	0.063893	1	0.988773747841105	RUNX1-RUNX1T1_T	0	0
ENSG00000230564.1	CALM1P2	-0.28126	0.47902	0.61199	0.257575757575758	0.262521588946459	RUNX1-RUNX1T1_T	0	0
ENSG00000229721.3		-0.28134	0.0834883	0.16255	0.924242424242424	0.856649395509499	RUNX1-RUNX1T1_T	0	0
ENSG00000125618.17	PAX8	-0.28137	0.283573	0.41865	0.954545454545455	0.969775474956822	RUNX1-RUNX1T1_T	0	1
ENSG00000198658.4	ABHD17AP1	-0.28142	0.00834021	0.024071	1	0.998272884283247	RUNX1-RUNX1T1_T	0	0
ENSG00000287515.1		-0.28142	0.641379	0.7484	0.166666666666667	0.218480138169257	RUNX1-RUNX1T1_T	0	0
ENSG00000200170.1		-0.28145	0.102545	0.19151	0.772727272727273	0.892055267702936	RUNX1-RUNX1T1_T	0	0
ENSG00000240132.1	ETF1P2	-0.28146	0.0571361	0.12013	1	0.995682210708117	RUNX1-RUNX1T1_T	0	0
ENSG00000171489.10	SPACA5	-0.2816	0.321688	0.45932	0.424242424242424	0.447322970639033	RUNX1-RUNX1T1_T	0	0
ENSG00000279162.1		-0.28163	0.0258958	0.062459	1	0.993091537132988	RUNX1-RUNX1T1_T	0	0
ENSG00000148219.17	ASTN2	-0.28164	0.0946281	0.17961	0.924242424242424	0.968048359240069	RUNX1-RUNX1T1_T	0	0
ENSG00000251812.1		-0.28167	0.344458	0.48368	0.424242424242424	0.440414507772021	RUNX1-RUNX1T1_T	0	0
ENSG00000204531.20	POU5F1	-0.28169	0.00736148	0.02165	1	0.99740932642487	RUNX1-RUNX1T1_T	0	1
ENSG00000275120.3	ZSCAN2-AS1	-0.28171	0.000890366	0.0034827	1	0.999136442141623	RUNX1-RUNX1T1_T	0	0
ENSG00000231407.6	GORAB-AS1	-0.28175	0.0335082	0.077574	0.939393939393939	0.981865284974093	RUNX1-RUNX1T1_T	0	0
ENSG00000221406.1	MIR320B2	-0.28176	0.0632237	0.13032	0.893939393939394	0.917098445595855	RUNX1-RUNX1T1_T	0	0
ENSG00000154370.16	TRIM11	-0.28185	8.46487e-05	0.00043127	1	1	RUNX1-RUNX1T1_T	0	0
ENSG00000257752.1		-0.28185	0.0219786	0.054509	0.939393939393939	0.970639032815199	RUNX1-RUNX1T1_T	0	0
ENSG00000165837.12	ERICH6B	-0.28192	0.0237815	0.058122	0.954545454545455	0.972366148531952	RUNX1-RUNX1T1_T	0	0
ENSG00000227627.3		-0.28198	0.00410346	0.01311	1	0.99740932642487	RUNX1-RUNX1T1_T	0	0
ENSG00000251545.2		-0.28198	0.334353	0.47317	0.53030303030303	0.644214162348877	RUNX1-RUNX1T1_T	0	0
ENSG00000260314.3	MRC1	-0.282	0.275981	0.41015	1	0.993091537132988	RUNX1-RUNX1T1_T	1	0
ENSG00000124243.17	BCAS4	-0.28201	0.0266208	0.063889	1	0.999136442141623	RUNX1-RUNX1T1_T	0	0
ENSG00000280969.2	RPS4Y2	-0.28201	0.43912	0.5753	0.545454545454545	0.549222797927461	RUNX1-RUNX1T1_T	0	0
ENSG00000213264.3	NIP7P2	-0.28202	0.362601	0.50173	0.333333333333333	0.400690846286701	RUNX1-RUNX1T1_T	0	0
ENSG00000239946.1	ZBTB20-AS3	-0.28202	0.349506	0.48887	0.575757575757576	0.542314335060449	RUNX1-RUNX1T1_T	0	0
ENSG00000270339.3	PPIAL4H	-0.28213	0.296335	0.43198	0.545454545454545	0.55699481865285	RUNX1-RUNX1T1_T	0	0
ENSG00000286982.1		-0.28217	0.480656	0.61359	0.242424242424242	0.283246977547496	RUNX1-RUNX1T1_T	0	0
ENSG00000100162.15	CENPM	-0.28223	0.0359193	0.082083	1	1	RUNX1-RUNX1T1_T	0	0
ENSG00000226200.7	SGMS1-AS1	-0.28223	0.000687777	0.0027803	1	1	RUNX1-RUNX1T1_T	0	0
ENSG00000259890.1	DNM1P50	-0.28223	0.513314	0.64271	0.242424242424242	0.199481865284974	RUNX1-RUNX1T1_T	0	0
ENSG00000273485.1		-0.28223	0.28741	0.42293	0.515151515151515	0.551813471502591	RUNX1-RUNX1T1_T	0	0
ENSG00000250130.1	GAPDHP43	-0.28227	0.0269468	0.064515	0.96969696969697	0.974093264248705	RUNX1-RUNX1T1_T	0	0
ENSG00000253141.2		-0.28229	0.623607	0.73386	0.166666666666667	0.265112262521589	RUNX1-RUNX1T1_T	0	0
ENSG00000264809.2		-0.28231	0.601396	0.71662	0.136363636363636	0.180483592400691	RUNX1-RUNX1T1_T	0	0
ENSG00000260735.2		-0.28233	0.0208139	0.052063	1	0.993091537132988	RUNX1-RUNX1T1_T	0	0
ENSG00000267638.1		-0.28234	0.10165	0.19014	0.954545454545455	0.958549222797927	RUNX1-RUNX1T1_T	0	0
ENSG00000250348.1		-0.28236	0.20921	0.33335	0.727272727272727	0.72020725388601	RUNX1-RUNX1T1_T	0	0
ENSG00000279841.1		-0.28239	0.0703385	0.14186	1	0.99740932642487	RUNX1-RUNX1T1_T	0	0
ENSG00000182957.16	SPATA13	-0.28242	0.00197415	0.0069825	1	1	RUNX1-RUNX1T1_T	0	0
ENSG00000265713.1		-0.28243	0.154335	0.26366	0.833333333333333	0.885146804835924	RUNX1-RUNX1T1_T	0	0
ENSG00000176289.4	IDSP1	-0.28247	0.079074	0.15567	0.878787878787879	0.948186528497409	RUNX1-RUNX1T1_T	0	0
ENSG00000184162.15	NR2C2AP	-0.28252	0.00015809	0.00075554	1	1	RUNX1-RUNX1T1_T	0	0
ENSG00000108733.11	PEX12	-0.28263	0.0027999	0.0094244	1	1	RUNX1-RUNX1T1_T	0	0
ENSG00000023445.16	BIRC3	-0.28268	0.0347542	0.079958	1	1	RUNX1-RUNX1T1_T	0	0
ENSG00000187908.20	DMBT1	-0.28268	0.618204	0.72996	0.272727272727273	0.249568221070812	RUNX1-RUNX1T1_T	0	0
ENSG00000111291.8	GPRC5D	-0.2827	0.201833	0.32435	0.909090909090909	0.931778929188256	RUNX1-RUNX1T1_T	0	0
ENSG00000263426.2	RN7SL471P	-0.28272	0.274364	0.40847	0.560606060606061	0.602763385146805	RUNX1-RUNX1T1_T	0	0
ENSG00000272134.1		-0.28274	0.563897	0.68525	0.136363636363636	0.184801381692573	RUNX1-RUNX1T1_T	0	0
ENSG00000263063.1		-0.28281	0.234159	0.36273	0.575757575757576	0.613989637305699	RUNX1-RUNX1T1_T	0	0
ENSG00000200164.1		-0.28284	0.3858	0.52463	0.424242424242424	0.430915371329879	RUNX1-RUNX1T1_T	0	0
ENSG00000248880.1	ICE2P1	-0.28287	0.358357	0.49773	0.424242424242424	0.448186528497409	RUNX1-RUNX1T1_T	0	0
ENSG00000267152.1		-0.28287	0.0934178	0.17773	0.863636363636364	0.926597582037997	RUNX1-RUNX1T1_T	0	0
ENSG00000129667.13	RHBDF2	-0.2829	0.00431903	0.013712	1	1	RUNX1-RUNX1T1_T	1	0
ENSG00000149488.13	TMC2	-0.28296	0.180909	0.29769	0.742424242424242	0.804835924006909	RUNX1-RUNX1T1_T	0	0
ENSG00000072736.19	NFATC3	-0.28298	2.90808e-07	2.402e-06	1	1	RUNX1-RUNX1T1_T	0	1
ENSG00000259438.1	MAPK6-DT	-0.28298	0.0355297	0.081411	0.939393939393939	0.972366148531952	RUNX1-RUNX1T1_T	0	0
ENSG00000237551.1	RPL21P74	-0.28304	0.28676	0.42213	0.696969696969697	0.588946459412781	RUNX1-RUNX1T1_T	0	0
ENSG00000286018.1		-0.28308	0.00486647	0.015197	0.984848484848485	0.99740932642487	RUNX1-RUNX1T1_T	0	0
ENSG00000100554.12	ATP6V1D	-0.28316	5.97837e-06	3.8874e-05	1	1	RUNX1-RUNX1T1_T	0	0
ENSG00000265437.1		-0.28319	0.244997	0.37525	0.590909090909091	0.59153713298791	RUNX1-RUNX1T1_T	0	0
ENSG00000253174.2		-0.2832	0.0722779	0.14493	0.924242424242424	0.867012089810017	RUNX1-RUNX1T1_T	0	0
ENSG00000266983.1	RANBP3-DT	-0.28323	0.00111334	0.0042296	1	0.999136442141623	RUNX1-RUNX1T1_T	0	0
ENSG00000137285.10	TUBB2B	-0.28326	0.268052	0.4017	0.848484848484849	0.822970639032815	RUNX1-RUNX1T1_T	0	0
ENSG00000264343.6	NOTCH2NLA	-0.28328	0.0767567	0.15194	0.893939393939394	0.952504317789292	RUNX1-RUNX1T1_T	0	0
ENSG00000206859.1	RNU6-767P	-0.2833	0.141879	0.24658	0.772727272727273	0.797927461139896	RUNX1-RUNX1T1_T	0	0
ENSG00000250640.2	OR7E41P	-0.28331	0.579186	0.69767	0.166666666666667	0.171848013816926	RUNX1-RUNX1T1_T	0	0
ENSG00000167772.12	ANGPTL4	-0.28337	0.166735	0.27969	1	0.999136442141623	RUNX1-RUNX1T1_T	1	0
ENSG00000244274.8	DBNDD2	-0.28337	0.0320252	0.074668	1	0.981001727115717	RUNX1-RUNX1T1_T	0	0
ENSG00000176593.8		-0.28339	0.00428364	0.013611	1	1	RUNX1-RUNX1T1_T	0	0
ENSG00000242798.1		-0.28346	0.0131877	0.03546	0.954545454545455	0.98272884283247	RUNX1-RUNX1T1_T	0	0
ENSG00000249754.2	NDUFB4P9	-0.2835	0.544573	0.669	0.212121212121212	0.206390328151986	RUNX1-RUNX1T1_T	0	0
ENSG00000283486.2		-0.28357	0.332818	0.47155	0.833333333333333	0.917098445595855	RUNX1-RUNX1T1_T	0	0
ENSG00000247925.2		-0.28362	0.103976	0.19346	0.893939393939394	0.912780656303972	RUNX1-RUNX1T1_T	0	0
ENSG00000234181.1	PIGO-AS1	-0.28366	0.0625516	0.12919	0.893939393939394	0.874784110535406	RUNX1-RUNX1T1_T	0	0
ENSG00000144791.10	LIMD1	-0.28368	1.44387e-05	8.6924e-05	1	1	RUNX1-RUNX1T1_T	0	0
ENSG00000199415.1	RNA5SP370	-0.28375	0.227613	0.35528	0.727272727272727	0.717616580310881	RUNX1-RUNX1T1_T	0	0
ENSG00000241587.3	RN7SL482P	-0.28381	0.292435	0.42798	0.606060606060606	0.620034542314335	RUNX1-RUNX1T1_T	0	0
ENSG00000228217.1	PNRC2P1	-0.28383	0.022014	0.054573	1	0.987910189982729	RUNX1-RUNX1T1_T	0	0
ENSG00000171847.11	FAM90A1	-0.28386	0.0784314	0.15474	0.954545454545455	0.984455958549223	RUNX1-RUNX1T1_T	0	0
ENSG00000273454.1		-0.28394	0.179725	0.29618	0.727272727272727	0.732297063903282	RUNX1-RUNX1T1_T	0	0
ENSG00000106336.13	FBXO24	-0.28403	0.00251485	0.0086051	0.984848484848485	1	RUNX1-RUNX1T1_T	0	0
ENSG00000257052.1	PRPF19-DT	-0.28412	0.0722154	0.14484	0.954545454545455	0.934369602763385	RUNX1-RUNX1T1_T	0	0
ENSG00000172500.13	FIBP	-0.28413	8.81334e-07	6.697e-06	1	1	RUNX1-RUNX1T1_T	0	0
ENSG00000253593.2		-0.28424	0.434843	0.57132	0.318181818181818	0.409326424870466	RUNX1-RUNX1T1_T	0	0
ENSG00000168612.4	ZSWIM1	-0.28425	1.51372e-06	1.1031e-05	1	1	RUNX1-RUNX1T1_T	0	0
ENSG00000241230.3	RN7SL801P	-0.28425	0.315183	0.45224	0.515151515151515	0.550086355785838	RUNX1-RUNX1T1_T	0	0
ENSG00000208308.1	SNORA40B	-0.28427	0.160968	0.27214	0.757575757575758	0.770293609671848	RUNX1-RUNX1T1_T	0	0
ENSG00000240236.1	HNRNPA1P23	-0.28427	0.188301	0.30734	0.757575757575758	0.750431778929188	RUNX1-RUNX1T1_T	0	0
ENSG00000285080.1		-0.28427	0.0696595	0.1408	0.939393939393939	0.886873920552677	RUNX1-RUNX1T1_T	0	0
ENSG00000287625.1		-0.28435	0.000623093	0.0025502	1	1	RUNX1-RUNX1T1_T	0	0
ENSG00000092470.12	WDR76	-0.28441	0.00563105	0.017228	1	1	RUNX1-RUNX1T1_T	0	0
ENSG00000134339.9	SAA2	-0.28443	0.333182	0.47193	0.409090909090909	0.511226252158895	RUNX1-RUNX1T1_T	0	0
ENSG00000168056.17	LTBP3	-0.28444	0.018646	0.04754	1	1	RUNX1-RUNX1T1_T	1	0
ENSG00000235137.2	HSP90AB6P	-0.28449	0.252164	0.3836	0.666666666666667	0.652849740932642	RUNX1-RUNX1T1_T	0	0
ENSG00000233848.1		-0.28455	0.281453	0.41618	0.575757575757576	0.639032815198618	RUNX1-RUNX1T1_T	0	0
ENSG00000229325.1	ACAP2-IT1	-0.28457	0.0162754	0.042395	0.984848484848485	0.993955094991364	RUNX1-RUNX1T1_T	0	0
ENSG00000288068.1		-0.28457	0.574683	0.69375	0.378787878787879	0.302245250431779	RUNX1-RUNX1T1_T	0	0
ENSG00000151726.15	ACSL1	-0.2846	0.0362619	0.082771	1	1	RUNX1-RUNX1T1_T	0	0
ENSG00000188312.14	CENPP	-0.28466	4.39812e-06	2.937e-05	1	1	RUNX1-RUNX1T1_T	0	0
ENSG00000215274.5	GAGE10	-0.28468	0.279492	0.414	0.409090909090909	0.512089810017271	RUNX1-RUNX1T1_T	0	0
ENSG00000072786.13	STK10	-0.28482	7.3016e-06	4.6678e-05	1	1	RUNX1-RUNX1T1_T	0	0
ENSG00000238406.1	RNU7-171P	-0.28487	0.0769544	0.15225	0.757575757575758	0.875647668393782	RUNX1-RUNX1T1_T	0	0
ENSG00000234040.3	RPL10P12	-0.28494	0.0128111	0.034627	1	1	RUNX1-RUNX1T1_T	0	0
ENSG00000273437.1		-0.28496	0.00495344	0.015441	1	0.996545768566494	RUNX1-RUNX1T1_T	0	0
ENSG00000231424.3		-0.28498	0.390359	0.5289	0.454545454545455	0.496545768566494	RUNX1-RUNX1T1_T	0	0
ENSG00000242094.1	FOXP1-IT1	-0.28507	0.0455771	0.099971	1	0.995682210708117	RUNX1-RUNX1T1_T	0	0
ENSG00000263923.1		-0.28507	0.167995	0.28127	0.606060606060606	0.664939550949914	RUNX1-RUNX1T1_T	0	0
ENSG00000184274.3	LINC00315	-0.28511	0.212001	0.33681	0.742424242424242	0.772020725388601	RUNX1-RUNX1T1_T	0	0
ENSG00000274471.2		-0.28529	0.0172995	0.04464	0.984848484848485	0.993955094991364	RUNX1-RUNX1T1_T	0	0
ENSG00000111331.13	OAS3	-0.28533	0.0731634	0.14637	1	1	RUNX1-RUNX1T1_T	0	0
ENSG00000215771.2	LRRC37A14P	-0.28538	0.14671	0.2534	0.803030303030303	0.829015544041451	RUNX1-RUNX1T1_T	0	0
ENSG00000230555.2	LINC02916	-0.28541	0.000632261	0.0025818	1	0.999136442141623	RUNX1-RUNX1T1_T	0	0
ENSG00000249409.1		-0.28541	0.621885	0.73254	0.121212121212121	0.175302245250432	RUNX1-RUNX1T1_T	0	0
ENSG00000267035.1		-0.28542	0.179376	0.29578	0.666666666666667	0.700345423143351	RUNX1-RUNX1T1_T	0	0
ENSG00000266270.1		-0.28549	0.375727	0.51474	0.424242424242424	0.430915371329879	RUNX1-RUNX1T1_T	0	0
ENSG00000161980.6	POLR3K	-0.2855	0.00020653	0.00095825	1	1	RUNX1-RUNX1T1_T	0	0
ENSG00000261490.1		-0.28554	0.00937683	0.026575	1	0.999136442141623	RUNX1-RUNX1T1_T	0	0
ENSG00000284686.1		-0.28555	0.431851	0.56852	0.303030303030303	0.333333333333333	RUNX1-RUNX1T1_T	0	0
ENSG00000156500.15	PABIR3	-0.28568	1.66327e-06	1.1986e-05	1	1	RUNX1-RUNX1T1_T	0	0
ENSG00000173585.16	CCR9	-0.28572	0.0727613	0.14574	0.984848484848485	0.986183074265976	RUNX1-RUNX1T1_T	0	0
ENSG00000162618.15	ADGRL4	-0.28573	0.511048	0.64091	0.545454545454545	0.53713298791019	RUNX1-RUNX1T1_T	0	0
ENSG00000236514.1		-0.28578	0.0235238	0.057611	0.939393939393939	0.970639032815199	RUNX1-RUNX1T1_T	0	0
ENSG00000196943.14	NOP9	-0.2859	6.70497e-06	4.3231e-05	1	1	RUNX1-RUNX1T1_T	0	0
ENSG00000182938.7	OTOP3	-0.28591	0.509676	0.6398	0.166666666666667	0.218480138169257	RUNX1-RUNX1T1_T	0	1
ENSG00000272175.1		-0.28598	0.060662	0.12606	0.924242424242424	0.924006908462867	RUNX1-RUNX1T1_T	0	0
ENSG00000077800.13	FKBP6	-0.28604	0.131889	0.23312	0.954545454545455	0.950777202072539	RUNX1-RUNX1T1_T	0	0
ENSG00000180284.5	CNEP1R1P1	-0.28606	0.248077	0.37873	0.439393939393939	0.561312607944732	RUNX1-RUNX1T1_T	0	0
ENSG00000177553.6	C1orf167-AS1	-0.28608	0.569055	0.68931	0.196969696969697	0.181347150259067	RUNX1-RUNX1T1_T	0	0
ENSG00000249577.1		-0.28609	0.44266	0.57837	0.196969696969697	0.422279792746114	RUNX1-RUNX1T1_T	0	0
ENSG00000231122.5	FAM25EP	-0.28614	0.214317	0.33964	0.590909090909091	0.572538860103627	RUNX1-RUNX1T1_T	0	0
ENSG00000023892.11	DEF6	-0.28619	2.00433e-07	1.6986e-06	1	1	RUNX1-RUNX1T1_T	0	0
ENSG00000267563.1		-0.2862	0.330899	0.46942	0.53030303030303	0.533678756476684	RUNX1-RUNX1T1_T	0	0
ENSG00000100565.15	LRRC74A	-0.28622	0.223543	0.35051	0.621212121212121	0.738341968911917	RUNX1-RUNX1T1_T	0	0
ENSG00000226808.3	LINC00840	-0.28624	0.430194	0.56694	0.424242424242424	0.373056994818653	RUNX1-RUNX1T1_T	0	0
ENSG00000234272.1	RPL30P2	-0.28626	0.0432108	0.09572	0.924242424242424	0.942141623488774	RUNX1-RUNX1T1_T	0	0
ENSG00000229331.1	GK-IT1	-0.28629	0.16883	0.28235	0.878787878787879	0.895509499136442	RUNX1-RUNX1T1_T	0	0
ENSG00000237917.1	PARP4P1	-0.2863	0.220422	0.34692	0.787878787878788	0.848877374784111	RUNX1-RUNX1T1_T	0	0
ENSG00000119777.20	TMEM214	-0.28631	2.61545e-07	2.1743e-06	1	1	RUNX1-RUNX1T1_T	0	0
ENSG00000237707.1		-0.28633	0.414675	0.55228	0.287878787878788	0.325561312607945	RUNX1-RUNX1T1_T	0	0
ENSG00000230501.1	ANKRD30BP3	-0.28637	0.415498	0.55309	0.424242424242424	0.501727115716753	RUNX1-RUNX1T1_T	0	0
ENSG00000255495.1		-0.28639	0.0568028	0.11959	0.924242424242424	0.949913644214162	RUNX1-RUNX1T1_T	0	0
ENSG00000175220.12	ARHGAP1	-0.28644	5.83929e-08	5.4048e-07	1	1	RUNX1-RUNX1T1_T	0	0
ENSG00000233623.2	PGAM1P11	-0.28646	0.0422698	0.094027	0.939393939393939	0.976683937823834	RUNX1-RUNX1T1_T	0	0
ENSG00000135604.10	STX11	-0.2865	0.0364942	0.083231	1	1	RUNX1-RUNX1T1_T	0	0
ENSG00000284862.3	CCDC39	-0.2866	0.0216521	0.05381	0.939393939393939	0.989637305699482	RUNX1-RUNX1T1_T	0	0
ENSG00000151470.13	C4orf33	-0.28692	2.66217e-05	0.00015156	1	1	RUNX1-RUNX1T1_T	0	0
ENSG00000228718.2	LINC02521	-0.28699	0.20635	0.32976	0.636363636363636	0.696891191709845	RUNX1-RUNX1T1_T	0	0
ENSG00000227590.2	ATP5MC1P5	-0.28707	0.424353	0.56164	0.272727272727273	0.309153713298791	RUNX1-RUNX1T1_T	0	0
ENSG00000229419.1	RALGAPA1P1	-0.28707	0.0108698	0.030115	1	0.998272884283247	RUNX1-RUNX1T1_T	0	0
ENSG00000245060.8	LINC00847	-0.28708	0.000155492	0.00074418	1	1	RUNX1-RUNX1T1_T	0	0
ENSG00000272744.1		-0.28709	0.108747	0.20042	0.757575757575758	0.856649395509499	RUNX1-RUNX1T1_T	0	0
ENSG00000280382.1		-0.28721	0.0467556	0.10214	0.878787878787879	0.921416234887737	RUNX1-RUNX1T1_T	0	0
ENSG00000238090.1		-0.28724	0.139208	0.24303	0.893939393939394	0.882556131260794	RUNX1-RUNX1T1_T	0	0
ENSG00000196361.10	ELAVL3	-0.28727	0.165187	0.27771	0.878787878787879	0.813471502590674	RUNX1-RUNX1T1_T	0	0
ENSG00000174876.16	AMY1B	-0.28729	0.381255	0.52018	0.393939393939394	0.33419689119171	RUNX1-RUNX1T1_T	0	0
ENSG00000141469.18	SLC14A1	-0.2873	0.124081	0.22241	1	0.999136442141623	RUNX1-RUNX1T1_T	1	0
ENSG00000239280.1	DBTP1	-0.28735	0.0447149	0.098407	1	0.990500863557858	RUNX1-RUNX1T1_T	0	0
ENSG00000228915.3	OR7E128P	-0.28736	0.0699125	0.14119	0.909090909090909	0.96286701208981	RUNX1-RUNX1T1_T	0	0
ENSG00000106268.15	NUDT1	-0.28737	0.000311453	0.0013839	1	1	RUNX1-RUNX1T1_T	0	0
ENSG00000165704.15	HPRT1	-0.28742	1.53885e-06	1.1184e-05	1	1	RUNX1-RUNX1T1_T	0	0
ENSG00000223553.6	SMPD4P1	-0.28742	0.296864	0.43249	0.787878787878788	0.727979274611399	RUNX1-RUNX1T1_T	0	0
ENSG00000253030.1	MIR2116	-0.28744	0.376179	0.51518	0.348484848484849	0.42314335060449	RUNX1-RUNX1T1_T	0	0
ENSG00000146476.11	ARMT1	-0.28745	0.000323306	0.0014308	1	1	RUNX1-RUNX1T1_T	0	0
ENSG00000163705.13	FANCD2OS	-0.28746	0.0439542	0.097041	0.939393939393939	0.957685664939551	RUNX1-RUNX1T1_T	0	0
ENSG00000251934.1	RNU6-1143P	-0.28748	0.198456	0.32008	0.772727272727273	0.778065630397237	RUNX1-RUNX1T1_T	0	0
ENSG00000224966.4	TBC1D3P6	-0.2875	0.588013	0.7055	0.136363636363636	0.170984455958549	RUNX1-RUNX1T1_T	0	0
ENSG00000256043.4	CTSO	-0.28751	0.000734623	0.0029457	1	1	RUNX1-RUNX1T1_T	0	0
ENSG00000100911.16	PSME2	-0.28763	4.70132e-06	3.1208e-05	1	1	RUNX1-RUNX1T1_T	0	0
ENSG00000084112.15	SSH1	-0.28769	8.90744e-06	5.5922e-05	1	1	RUNX1-RUNX1T1_T	0	1
ENSG00000251111.2	FCF1P8	-0.28775	0.0823594	0.16086	0.848484848484849	0.893782383419689	RUNX1-RUNX1T1_T	0	0
ENSG00000236871.7	LINC00106	-0.28779	0.00392856	0.012616	1	0.999136442141623	RUNX1-RUNX1T1_T	0	0
ENSG00000234123.1	RHBDF1P1	-0.2878	0.476281	0.60935	0.181818181818182	0.243523316062176	RUNX1-RUNX1T1_T	0	0
ENSG00000137440.5	FGFBP1	-0.28782	0.559979	0.68219	0.257575757575758	0.202072538860104	RUNX1-RUNX1T1_T	0	0
ENSG00000225511.7	LINC00475	-0.28782	0.170183	0.28407	0.96969696969697	0.904145077720207	RUNX1-RUNX1T1_T	0	0
ENSG00000226312.7	CFLAR-AS1	-0.28782	0.0200234	0.05043	1	1	RUNX1-RUNX1T1_T	0	0
ENSG00000201680.1		-0.28784	0.246649	0.37719	0.621212121212121	0.630397236614853	RUNX1-RUNX1T1_T	0	0
ENSG00000253056.1	RNU7-128P	-0.2879	0.396258	0.53458	0.393939393939394	0.389464594127807	RUNX1-RUNX1T1_T	0	0
ENSG00000176912.5	TYMSOS	-0.28794	0.0214384	0.053353	0.984848484848485	0.985319516407599	RUNX1-RUNX1T1_T	0	0
ENSG00000128271.22	ADORA2A	-0.28798	0.0791593	0.15579	1	0.999136442141623	RUNX1-RUNX1T1_T	0	0
ENSG00000185482.8	STAC3	-0.28798	0.00313086	0.010382	1	1	RUNX1-RUNX1T1_T	0	0
ENSG00000258354.1		-0.288	0.0535313	0.11399	0.848484848484849	0.92573402417962	RUNX1-RUNX1T1_T	0	0
ENSG00000203411.3		-0.28802	0.398985	0.53706	0.318181818181818	0.302245250431779	RUNX1-RUNX1T1_T	0	0
ENSG00000239600.1		-0.28803	0.431794	0.5685	0.287878787878788	0.267702936096718	RUNX1-RUNX1T1_T	0	0
ENSG00000237883.2	DGUOK-AS1	-0.28805	3.23737e-05	0.00018079	0.984848484848485	0.998272884283247	RUNX1-RUNX1T1_T	0	0
ENSG00000237704.1		-0.28807	0.296217	0.4319	0.515151515151515	0.629533678756477	RUNX1-RUNX1T1_T	0	0
ENSG00000206418.4	RAB12	-0.28809	0.000529121	0.0022067	1	1	RUNX1-RUNX1T1_T	0	0
ENSG00000272342.1		-0.28813	0.538909	0.66398	0.46969696969697	0.342832469775475	RUNX1-RUNX1T1_T	0	0
ENSG00000118017.4	A4GNT	-0.28814	0.264607	0.39782	0.606060606060606	0.680483592400691	RUNX1-RUNX1T1_T	0	0
ENSG00000237379.1	CBX1P3	-0.28816	0.514469	0.64369	0.227272727272727	0.231433506044905	RUNX1-RUNX1T1_T	0	0
ENSG00000089091.16	DZANK1	-0.28819	6.40602e-05	0.00033543	1	1	RUNX1-RUNX1T1_T	0	0
ENSG00000163888.4	CAMK2N2	-0.28819	0.115437	0.21015	0.954545454545455	0.941278065630397	RUNX1-RUNX1T1_T	0	0
ENSG00000226045.1		-0.28823	0.0742057	0.14798	0.787878787878788	0.846286701208981	RUNX1-RUNX1T1_T	0	0
ENSG00000269956.2	MKNK1-AS1	-0.28829	0.0148612	0.039259	0.96969696969697	0.989637305699482	RUNX1-RUNX1T1_T	0	0
ENSG00000120329.7	SLC25A2	-0.28831	0.0723521	0.14505	0.893939393939394	0.897236614853195	RUNX1-RUNX1T1_T	0	0
ENSG00000239856.3	RN7SL225P	-0.28831	0.232276	0.36067	0.636363636363636	0.624352331606218	RUNX1-RUNX1T1_T	0	0
ENSG00000174514.13	MFSD4A	-0.28834	0.00696214	0.020652	0.984848484848485	0.995682210708117	RUNX1-RUNX1T1_T	0	0
ENSG00000261049.2		-0.28843	0.102491	0.19144	0.863636363636364	0.864421416234888	RUNX1-RUNX1T1_T	0	0
ENSG00000233625.1		-0.28847	0.533024	0.65911	0.181818181818182	0.226252158894646	RUNX1-RUNX1T1_T	0	0
ENSG00000234624.2		-0.2885	0.221466	0.34812	0.818181818181818	0.746977547495682	RUNX1-RUNX1T1_T	0	0
ENSG00000178585.15	CTNNBIP1	-0.28851	1.00811e-06	7.5849e-06	1	1	RUNX1-RUNX1T1_T	0	1
ENSG00000205363.6	INSYN1	-0.28859	0.375017	0.51399	0.484848484848485	0.48272884283247	RUNX1-RUNX1T1_T	0	0
ENSG00000254722.1	FAM8A2P	-0.28867	0.41173	0.54944	0.318181818181818	0.272884283246978	RUNX1-RUNX1T1_T	0	0
ENSG00000176320.2		-0.28868	0.421586	0.55899	0.318181818181818	0.66580310880829	RUNX1-RUNX1T1_T	0	0
ENSG00000230626.4		-0.28868	0.00495236	0.01544	1	0.998272884283247	RUNX1-RUNX1T1_T	0	0
ENSG00000226441.2	PLCL2-AS1	-0.28877	0.169529	0.2832	0.742424242424242	0.791018998272884	RUNX1-RUNX1T1_T	0	0
ENSG00000240589.3	RN7SL258P	-0.28877	0.115349	0.21003	0.833333333333333	0.846286701208981	RUNX1-RUNX1T1_T	0	0
ENSG00000175416.16	CLTB	-0.28878	2.22133e-05	0.00012834	1	1	RUNX1-RUNX1T1_T	0	0
ENSG00000143228.13	NUF2	-0.2888	0.0198919	0.050163	1	1	RUNX1-RUNX1T1_T	0	0
ENSG00000275759.1		-0.28886	0.0120367	0.032843	0.984848484848485	0.991364421416235	RUNX1-RUNX1T1_T	0	0
ENSG00000178882.15	RFLNA	-0.28891	0.077206	0.15265	0.96969696969697	0.999136442141623	RUNX1-RUNX1T1_T	0	0
ENSG00000100307.13	CBX7	-0.28904	0.00396716	0.012723	1	1	RUNX1-RUNX1T1_T	0	0
ENSG00000255581.1		-0.28906	0.0728761	0.14591	0.848484848484849	0.889464594127807	RUNX1-RUNX1T1_T	0	0
ENSG00000214114.9	MYCBP	-0.28907	1.33363e-05	8.0789e-05	1	1	RUNX1-RUNX1T1_T	0	1
ENSG00000274397.1		-0.28908	0.2754	0.40952	0.515151515151515	0.609671848013817	RUNX1-RUNX1T1_T	0	0
ENSG00000286313.1		-0.28908	0.0579492	0.12145	1	0.989637305699482	RUNX1-RUNX1T1_T	0	0
ENSG00000271118.1		-0.28912	0.351338	0.49081	0.333333333333333	0.341105354058722	RUNX1-RUNX1T1_T	0	0
ENSG00000067992.16	PDK3	-0.28914	2.542e-05	0.00014519	1	1	RUNX1-RUNX1T1_T	0	0
ENSG00000257905.1		-0.28917	0.23372	0.36229	0.636363636363636	0.621761658031088	RUNX1-RUNX1T1_T	0	0
ENSG00000269873.1		-0.28922	0.0557958	0.11787	0.863636363636364	0.927461139896373	RUNX1-RUNX1T1_T	0	0
ENSG00000273232.1		-0.28922	0.099149	0.18634	0.863636363636364	0.803972366148532	RUNX1-RUNX1T1_T	0	0
ENSG00000184216.14	IRAK1	-0.28923	5.11104e-07	4.0607e-06	1	1	RUNX1-RUNX1T1_T	0	1
ENSG00000279483.2		-0.28923	0.0335754	0.077713	1	0.999136442141623	RUNX1-RUNX1T1_T	0	0
ENSG00000222585.1	RNA5SP494	-0.28934	0.0289241	0.068504	0.954545454545455	0.968048359240069	RUNX1-RUNX1T1_T	0	0
ENSG00000130638.17	ATXN10	-0.28936	9.28673e-09	9.6905e-08	1	1	RUNX1-RUNX1T1_T	0	0
ENSG00000131375.10	CAPN7	-0.28938	1.22497e-06	9.0509e-06	1	1	RUNX1-RUNX1T1_T	0	0
ENSG00000236287.8	ZBED5	-0.28944	4.12019e-07	3.3231e-06	1	1	RUNX1-RUNX1T1_T	0	1
ENSG00000286812.1		-0.28947	0.395887	0.53417	0.363636363636364	0.364421416234888	RUNX1-RUNX1T1_T	0	0
ENSG00000267115.1		-0.2895	0.350983	0.49046	0.363636363636364	0.389464594127807	RUNX1-RUNX1T1_T	0	0
ENSG00000229463.2	LYST-AS1	-0.28954	0.0954945	0.18089	0.96969696969697	0.98013816925734	RUNX1-RUNX1T1_T	0	0
ENSG00000141448.11	GATA6	-0.28956	0.266613	0.40016	0.757575757575758	0.788428324697755	RUNX1-RUNX1T1_T	0	1
ENSG00000279400.1		-0.28959	0.182113	0.29916	0.909090909090909	0.935233160621762	RUNX1-RUNX1T1_T	0	0
ENSG00000264834.1		-0.28961	0.39776	0.53603	0.348484848484849	0.359240069084629	RUNX1-RUNX1T1_T	0	0
ENSG00000267009.6		-0.28963	0.0624045	0.12891	0.954545454545455	0.943868739205527	RUNX1-RUNX1T1_T	0	0
ENSG00000212259.1	RNU6-308P	-0.28967	0.272486	0.4064	0.454545454545455	0.564766839378238	RUNX1-RUNX1T1_T	0	0
ENSG00000252942.1	RNA5SP290	-0.28968	0.200872	0.3232	0.666666666666667	0.727115716753022	RUNX1-RUNX1T1_T	0	0
ENSG00000266993.3		-0.28969	0.00420964	0.013401	1	0.998272884283247	RUNX1-RUNX1T1_T	0	0
ENSG00000135720.13	DYNC1LI2	-0.28975	0.000764749	0.0030499	1	1	RUNX1-RUNX1T1_T	0	0
ENSG00000125207.7	PIWIL1	-0.28977	0.507038	0.63731	0.318181818181818	0.348013816925734	RUNX1-RUNX1T1_T	0	0
ENSG00000237934.1		-0.28988	0.00690047	0.020495	0.909090909090909	0.98272884283247	RUNX1-RUNX1T1_T	0	0
ENSG00000085999.13	RAD54L	-0.28994	0.00838819	0.02419	1	1	RUNX1-RUNX1T1_T	0	0
ENSG00000171503.12	ETFDH	-0.28995	2.58303e-07	2.151e-06	1	1	RUNX1-RUNX1T1_T	0	0
ENSG00000237243.1	CREB3L2-AS1	-0.28997	0.266489	0.40004	0.712121212121212	0.724525043177893	RUNX1-RUNX1T1_T	0	0
ENSG00000249004.1	PRMT5P1	-0.29005	0.414744	0.5523	0.318181818181818	0.302245250431779	RUNX1-RUNX1T1_T	0	0
ENSG00000280279.1	LINC02887	-0.29008	0.0988966	0.18593	1	0.989637305699482	RUNX1-RUNX1T1_T	0	0
ENSG00000177338.14	LINC00469	-0.29025	0.395785	0.53409	0.454545454545455	0.417962003454231	RUNX1-RUNX1T1_T	0	0
ENSG00000187600.14	LINC02583	-0.29028	0.453193	0.58822	0.166666666666667	0.271157167530225	RUNX1-RUNX1T1_T	0	0
ENSG00000234899.11	SOX9-AS1	-0.2903	0.299945	0.43581	0.545454545454545	0.544905008635579	RUNX1-RUNX1T1_T	0	0
ENSG00000213452.4	AKR1B1P2	-0.29031	0.398197	0.53643	0.287878787878788	0.306563039723662	RUNX1-RUNX1T1_T	0	0
ENSG00000262089.1		-0.29032	0.000139293	0.00067473	1	1	RUNX1-RUNX1T1_T	0	0
ENSG00000279722.1		-0.29035	0.0290768	0.06878	0.984848484848485	0.989637305699482	RUNX1-RUNX1T1_T	0	0
ENSG00000115963.13	RND3	-0.29041	0.478478	0.61158	0.621212121212121	0.677892918825561	RUNX1-RUNX1T1_T	0	0
ENSG00000225793.3	TMEM30A-DT	-0.29042	0.000447902	0.0019065	1	0.999136442141623	RUNX1-RUNX1T1_T	0	0
ENSG00000168813.17	ZNF507	-0.29045	0.00233011	0.0080635	1	1	RUNX1-RUNX1T1_T	0	1
ENSG00000162148.11	PPP1R32	-0.29048	9.86984e-05	0.00049566	1	1	RUNX1-RUNX1T1_T	0	0
ENSG00000279649.1		-0.29048	0.00119216	0.0044911	1	0.998272884283247	RUNX1-RUNX1T1_T	0	0
ENSG00000285142.1		-0.29056	0.440687	0.57673	0.287878787878788	0.33419689119171	RUNX1-RUNX1T1_T	0	0
ENSG00000127241.18	MASP1	-0.2906	0.49959	0.63043	0.318181818181818	0.378238341968912	RUNX1-RUNX1T1_T	0	0
ENSG00000261556.10	SMG1P7	-0.29064	0.000331147	0.001461	1	0.999136442141623	RUNX1-RUNX1T1_T	0	0
ENSG00000044446.12	PHKA2	-0.29074	9.21134e-08	8.2255e-07	1	1	RUNX1-RUNX1T1_T	0	0
ENSG00000277083.1	PRSS3P3	-0.29074	0.53026	0.65692	0.181818181818182	0.199481865284974	RUNX1-RUNX1T1_T	0	0
ENSG00000267637.1		-0.29075	0.0823872	0.16089	0.96969696969697	0.912780656303972	RUNX1-RUNX1T1_T	0	0
ENSG00000286090.1		-0.29075	0.502865	0.63359	0.227272727272727	0.209844559585492	RUNX1-RUNX1T1_T	0	0
ENSG00000223188.1		-0.29077	0.0926548	0.17663	0.787878787878788	0.870466321243523	RUNX1-RUNX1T1_T	0	0
ENSG00000263979.1	MIR4672	-0.29081	0.520713	0.64917	0.181818181818182	0.186528497409326	RUNX1-RUNX1T1_T	0	0
ENSG00000228323.2	MYADM-AS1	-0.29085	0.0541013	0.11499	1	0.999136442141623	RUNX1-RUNX1T1_T	0	0
ENSG00000051180.17	RAD51	-0.29086	0.0117016	0.032049	1	1	RUNX1-RUNX1T1_T	0	1
ENSG00000271370.1		-0.29086	0.187011	0.30566	0.803030303030303	0.784110535405872	RUNX1-RUNX1T1_T	0	0
ENSG00000230728.1		-0.29087	0.114178	0.20828	0.833333333333333	0.856649395509499	RUNX1-RUNX1T1_T	0	0
ENSG00000201827.1		-0.29089	0.334143	0.47301	0.378787878787879	0.406735751295337	RUNX1-RUNX1T1_T	0	0
ENSG00000225057.2		-0.291	0.0490201	0.10601	0.984848484848485	0.991364421416235	RUNX1-RUNX1T1_T	0	0
ENSG00000113212.7	PCDHB7	-0.29105	0.458604	0.593	0.393939393939394	0.399827288428325	RUNX1-RUNX1T1_T	0	0
ENSG00000278970.2	HEIH	-0.29106	4.87334e-05	0.00026152	1	1	RUNX1-RUNX1T1_T	0	0
ENSG00000106588.12	PSMA2	-0.2911	0.0106998	0.029733	1	1	RUNX1-RUNX1T1_T	0	0
ENSG00000229261.1		-0.2911	0.378484	0.51756	0.363636363636364	0.348013816925734	RUNX1-RUNX1T1_T	0	0
ENSG00000229239.2	EEF1A1P48	-0.29119	0.567629	0.68829	0.272727272727273	0.198618307426598	RUNX1-RUNX1T1_T	0	0
ENSG00000151503.13	NCAPD3	-0.29121	6.18236e-05	0.00032454	1	1	RUNX1-RUNX1T1_T	0	0
ENSG00000256557.1		-0.29123	0.444529	0.58004	0.409090909090909	0.44559585492228	RUNX1-RUNX1T1_T	0	0
ENSG00000266445.1	NARF-AS1	-0.29123	0.0445236	0.098063	0.954545454545455	0.976683937823834	RUNX1-RUNX1T1_T	0	0
ENSG00000224629.1	RPL36AP30	-0.29129	0.0898205	0.17226	0.848484848484849	0.919689119170985	RUNX1-RUNX1T1_T	0	0
ENSG00000169994.18	MYO7B	-0.29133	0.137994	0.24138	0.984848484848485	0.999136442141623	RUNX1-RUNX1T1_T	0	0
ENSG00000231358.4		-0.29133	0.535111	0.66089	0.242424242424242	0.206390328151986	RUNX1-RUNX1T1_T	0	0
ENSG00000252008.1	RNU6-927P	-0.29134	0.576589	0.69544	0.227272727272727	0.230569948186528	RUNX1-RUNX1T1_T	0	0
ENSG00000229852.4	KHDC1-AS1	-0.29137	0.00253714	0.0086658	1	1	RUNX1-RUNX1T1_T	0	0
ENSG00000237226.1	RPS3AP39	-0.29138	0.319515	0.45704	0.590909090909091	0.520725388601036	RUNX1-RUNX1T1_T	0	0
ENSG00000255158.1		-0.29141	0.0183736	0.04695	1	0.989637305699482	RUNX1-RUNX1T1_T	0	0
ENSG00000286931.1		-0.29162	0.0284028	0.067416	0.984848484848485	0.985319516407599	RUNX1-RUNX1T1_T	0	0
ENSG00000286035.1		-0.29168	0.0111127	0.030702	1	0.999136442141623	RUNX1-RUNX1T1_T	0	0
ENSG00000234771.3	SLC25A25-AS1	-0.29169	4.13665e-05	0.00022585	1	1	RUNX1-RUNX1T1_T	0	0
ENSG00000254949.1	GNG5P3	-0.29175	0.27089	0.40471	0.575757575757576	0.569084628670121	RUNX1-RUNX1T1_T	0	0
ENSG00000104626.15	ERI1	-0.29184	7.1673e-05	0.00037132	1	1	RUNX1-RUNX1T1_T	0	0
ENSG00000197275.14	RAD54B	-0.29189	0.0124123	0.033703	0.984848484848485	0.994818652849741	RUNX1-RUNX1T1_T	0	0
ENSG00000005238.20	ATOSB	-0.29191	0.000890147	0.0034821	1	1	RUNX1-RUNX1T1_T	0	0
ENSG00000131711.15	MAP1B	-0.29196	0.122701	0.22055	1	0.995682210708117	RUNX1-RUNX1T1_T	0	0
ENSG00000202412.1	RNY3P13	-0.29207	0.376478	0.51537	0.393939393939394	0.400690846286701	RUNX1-RUNX1T1_T	0	0
ENSG00000232202.1	CHORDC1P1	-0.29215	0.0340258	0.078576	0.954545454545455	0.964594127806563	RUNX1-RUNX1T1_T	0	0
ENSG00000261613.2		-0.29216	0.135941	0.23875	0.954545454545455	0.970639032815199	RUNX1-RUNX1T1_T	0	0
ENSG00000285979.1		-0.29217	0.000722461	0.0029014	1	0.999136442141623	RUNX1-RUNX1T1_T	0	0
ENSG00000205267.5	DGAT2L7P	-0.29224	0.334323	0.47316	0.484848484848485	0.504317789291883	RUNX1-RUNX1T1_T	0	0
ENSG00000274124.1		-0.29224	0.0171359	0.044297	0.96969696969697	0.992227979274611	RUNX1-RUNX1T1_T	0	0
ENSG00000101868.13	POLA1	-0.29231	0.00012036	0.0005911	1	1	RUNX1-RUNX1T1_T	0	1
ENSG00000229917.2	RPL7P46	-0.29232	0.189378	0.30878	0.833333333333333	0.862694300518135	RUNX1-RUNX1T1_T	0	0
ENSG00000284638.1	SMIM44	-0.29234	0.0667075	0.13602	1	0.972366148531952	RUNX1-RUNX1T1_T	0	0
ENSG00000255838.1	AK3P6	-0.29235	0.362472	0.50163	0.439393939393939	0.488773747841105	RUNX1-RUNX1T1_T	0	0
ENSG00000155393.13	HEATR3	-0.29236	0.000118914	0.0005851	1	1	RUNX1-RUNX1T1_T	0	0
ENSG00000161217.12	PCYT1A	-0.29236	7.65793e-09	8.0701e-08	1	1	RUNX1-RUNX1T1_T	0	0
ENSG00000283384.1		-0.29241	0.126282	0.22538	0.909090909090909	0.906735751295337	RUNX1-RUNX1T1_T	0	0
ENSG00000112308.13	C6orf62	-0.29244	1.1961e-08	1.229e-07	1	1	RUNX1-RUNX1T1_T	0	0
ENSG00000253059.1		-0.29251	0.348643	0.48797	0.363636363636364	0.420552677029361	RUNX1-RUNX1T1_T	0	0
ENSG00000225336.2	HMGB3P1	-0.29257	0.302138	0.43825	0.484848484848485	0.448186528497409	RUNX1-RUNX1T1_T	0	0
ENSG00000267390.1	KDSR-DT	-0.29257	0.000418088	0.0017943	1	0.999136442141623	RUNX1-RUNX1T1_T	0	0
ENSG00000287963.1		-0.29262	0.388424	0.5272	0.333333333333333	0.354922279792746	RUNX1-RUNX1T1_T	0	0
ENSG00000261766.1		-0.29264	0.00235342	0.0081326	0.984848484848485	0.995682210708117	RUNX1-RUNX1T1_T	0	0
ENSG00000101751.10	POLI	-0.29267	6.75212e-05	0.00035123	1	1	RUNX1-RUNX1T1_T	0	1
ENSG00000286472.1		-0.29273	0.200412	0.32258	0.606060606060606	0.60880829015544	RUNX1-RUNX1T1_T	0	0
ENSG00000145016.16	RUBCN	-0.29276	4.41372e-06	2.946e-05	1	1	RUNX1-RUNX1T1_T	0	0
ENSG00000258458.8	OXA1L-DT	-0.29282	0.0253312	0.061287	0.878787878787879	0.961139896373057	RUNX1-RUNX1T1_T	0	0
ENSG00000102181.21	CD99L2	-0.29292	3.38148e-06	2.313e-05	1	1	RUNX1-RUNX1T1_T	0	0
ENSG00000207698.1	MIR32	-0.29292	0.21884	0.3451	0.575757575757576	0.639032815198618	RUNX1-RUNX1T1_T	0	0
ENSG00000272990.1		-0.29292	0.0293891	0.069406	0.984848484848485	0.995682210708117	RUNX1-RUNX1T1_T	0	0
ENSG00000179981.11	TSHZ1	-0.29295	0.000192968	0.00090157	1	1	RUNX1-RUNX1T1_T	0	1
ENSG00000163328.14	GPR155	-0.29299	0.0165812	0.043067	1	0.999136442141623	RUNX1-RUNX1T1_T	1	1
ENSG00000285836.1		-0.29299	0.0413711	0.092387	0.893939393939394	0.944732297063903	RUNX1-RUNX1T1_T	0	0
ENSG00000229922.5	LINC02865	-0.293	0.41894	0.55653	0.272727272727273	0.311744386873921	RUNX1-RUNX1T1_T	0	0
ENSG00000228054.2	RANP5	-0.29305	0.343952	0.4832	0.515151515151515	0.493091537132988	RUNX1-RUNX1T1_T	0	0
ENSG00000162630.6	B3GALT2	-0.2931	0.128788	0.22881	0.954545454545455	0.964594127806563	RUNX1-RUNX1T1_T	0	0
ENSG00000160404.18	TOR2A	-0.29325	1.27811e-05	7.7739e-05	1	1	RUNX1-RUNX1T1_T	0	0
ENSG00000241243.3	RN7SL629P	-0.2933	0.243901	0.3741	0.621212121212121	0.688255613126079	RUNX1-RUNX1T1_T	0	0
ENSG00000279373.1		-0.29334	0.0718299	0.1442	0.833333333333333	0.881692573402418	RUNX1-RUNX1T1_T	0	0
ENSG00000117501.14	MROH9	-0.29348	0.568551	0.68888	0.181818181818182	0.209844559585492	RUNX1-RUNX1T1_T	0	0
ENSG00000119899.13	SLC17A5	-0.29351	0.000158297	0.00075636	1	1	RUNX1-RUNX1T1_T	0	0
ENSG00000154646.9	TMPRSS15	-0.29354	0.587759	0.70527	0.272727272727273	0.196891191709845	RUNX1-RUNX1T1_T	0	0
ENSG00000283636.1		-0.29355	0.223599	0.35056	0.606060606060606	0.655440414507772	RUNX1-RUNX1T1_T	0	0
ENSG00000135903.20	PAX3	-0.29367	0.596897	0.71297	0.212121212121212	0.239205526770294	RUNX1-RUNX1T1_T	0	1
ENSG00000199075.1	MIR26A1	-0.29367	0.506224	0.63668	0.227272727272727	0.227115716753022	RUNX1-RUNX1T1_T	0	0
ENSG00000170917.14	NUDT6	-0.2937	0.00332858	0.010949	1	0.999136442141623	RUNX1-RUNX1T1_T	0	0
ENSG00000236434.2		-0.2937	0.0412056	0.092083	1	0.998272884283247	RUNX1-RUNX1T1_T	0	0
ENSG00000275846.1		-0.29375	0.0538949	0.11463	0.909090909090909	0.94300518134715	RUNX1-RUNX1T1_T	0	0
ENSG00000205015.1	LINC02138	-0.2938	0.384876	0.52374	0.53030303030303	0.466321243523316	RUNX1-RUNX1T1_T	0	0
ENSG00000052802.13	MSMO1	-0.29387	0.00228852	0.0079335	1	1	RUNX1-RUNX1T1_T	0	0
ENSG00000269921.1		-0.29391	0.000177946	0.00083848	0.984848484848485	0.998272884283247	RUNX1-RUNX1T1_T	0	0
ENSG00000259240.1	MIR4713HG	-0.29403	0.408669	0.54645	0.287878787878788	0.309153713298791	RUNX1-RUNX1T1_T	0	0
ENSG00000200241.1		-0.29409	0.0639161	0.1314	0.924242424242424	0.931778929188256	RUNX1-RUNX1T1_T	0	0
ENSG00000279927.1		-0.29412	0.254275	0.386	0.606060606060606	0.538860103626943	RUNX1-RUNX1T1_T	0	0
ENSG00000138180.16	CEP55	-0.2942	0.0435556	0.096313	0.984848484848485	0.999136442141623	RUNX1-RUNX1T1_T	0	0
ENSG00000255670.1		-0.2943	0.0139705	0.037281	0.984848484848485	0.987910189982729	RUNX1-RUNX1T1_T	0	0
ENSG00000228979.4	PPIAP55	-0.29435	0.191532	0.31134	0.863636363636364	0.721934369602763	RUNX1-RUNX1T1_T	0	0
ENSG00000234324.1	RPL9P2	-0.2944	0.0555169	0.11738	0.96969696969697	0.939550949913644	RUNX1-RUNX1T1_T	0	0
ENSG00000260452.1	TPRKBP2	-0.29446	0.0497845	0.10739	0.909090909090909	0.955958549222798	RUNX1-RUNX1T1_T	0	0
ENSG00000278740.1		-0.29447	0.0860415	0.16656	0.954545454545455	0.936096718480138	RUNX1-RUNX1T1_T	0	0
ENSG00000238025.1	ZDHHC4P1	-0.29448	0.292303	0.42788	0.621212121212121	0.747841105354059	RUNX1-RUNX1T1_T	0	0
ENSG00000240970.1	RPL23AP64	-0.29448	0.00402025	0.012872	1	0.99740932642487	RUNX1-RUNX1T1_T	0	0
ENSG00000217930.8	PAM16	-0.29451	9.40909e-05	0.00047477	1	1	RUNX1-RUNX1T1_T	0	0
ENSG00000273580.1		-0.29454	0.234129	0.36271	0.5	0.597582037996546	RUNX1-RUNX1T1_T	0	0
ENSG00000253513.1	SQLE-DT	-0.29462	0.274077	0.40816	0.5	0.559585492227979	RUNX1-RUNX1T1_T	0	0
ENSG00000248019.3	FAM13A-AS1	-0.29463	0.00166799	0.0060288	1	1	RUNX1-RUNX1T1_T	0	0
ENSG00000226521.7		-0.29465	0.164415	0.27666	0.818181818181818	0.811744386873921	RUNX1-RUNX1T1_T	0	0
ENSG00000240041.1	IGHJ4	-0.29468	0.165836	0.27855	0.848484848484849	0.968048359240069	RUNX1-RUNX1T1_T	0	0
ENSG00000227257.1		-0.29477	0.268514	0.40222	0.46969696969697	0.559585492227979	RUNX1-RUNX1T1_T	0	0
ENSG00000213698.2	CAPZA1P3	-0.29482	0.20618	0.32953	0.666666666666667	0.671848013816926	RUNX1-RUNX1T1_T	0	0
ENSG00000170128.5	GPR25	-0.29493	0.333629	0.47244	0.893939393939394	0.784110535405872	RUNX1-RUNX1T1_T	0	0
ENSG00000158201.10	ABHD3	-0.29495	4.06309e-05	0.00022223	1	1	RUNX1-RUNX1T1_T	0	0
ENSG00000179580.10	RNF151	-0.295	0.143823	0.24937	0.742424242424242	0.786701208981002	RUNX1-RUNX1T1_T	0	0
ENSG00000114315.4	HES1	-0.29518	0.240374	0.36994	0.954545454545455	0.976683937823834	RUNX1-RUNX1T1_T	0	1
ENSG00000148704.13	VAX1	-0.29519	0.530086	0.65684	0.196969696969697	0.186528497409326	RUNX1-RUNX1T1_T	0	1
ENSG00000224183.1	SDHDP6	-0.29528	0.0262873	0.063232	0.96969696969697	0.974093264248705	RUNX1-RUNX1T1_T	0	0
ENSG00000271321.1	CTAGE6	-0.2954	0.274833	0.40892	0.439393939393939	0.500863557858377	RUNX1-RUNX1T1_T	0	0
ENSG00000225761.1		-0.29544	0.0607878	0.12627	0.96969696969697	0.968911917098446	RUNX1-RUNX1T1_T	0	0
ENSG00000215256.4	DHRS4-AS1	-0.29545	0.00125571	0.004704	1	1	RUNX1-RUNX1T1_T	0	0
ENSG00000225527.1		-0.29546	0.032674	0.075937	0.924242424242424	0.96286701208981	RUNX1-RUNX1T1_T	0	0
ENSG00000229654.1	LINC02526	-0.29547	0.149673	0.25719	0.651515151515151	0.763385146804836	RUNX1-RUNX1T1_T	0	0
ENSG00000147133.16	TAF1	-0.29559	1.47341e-07	1.2732e-06	1	1	RUNX1-RUNX1T1_T	0	1
ENSG00000256312.1		-0.29564	0.33385	0.47266	0.454545454545455	0.439550949913644	RUNX1-RUNX1T1_T	0	0
ENSG00000197376.3		-0.2957	0.520616	0.64913	0.166666666666667	0.198618307426598	RUNX1-RUNX1T1_T	0	0
ENSG00000238125.1	SLC9A3P2	-0.29571	0.470156	0.60372	0.439393939393939	0.327288428324698	RUNX1-RUNX1T1_T	0	0
ENSG00000234715.2	SLC26A5-AS1	-0.29572	0.484589	0.61718	0.242424242424242	0.247841105354059	RUNX1-RUNX1T1_T	0	0
ENSG00000249471.8	ZNF324B	-0.29579	0.000191689	0.00089617	1	1	RUNX1-RUNX1T1_T	0	1
ENSG00000234213.1	FHP1	-0.29582	0.227381	0.35502	0.621212121212121	0.609671848013817	RUNX1-RUNX1T1_T	0	0
ENSG00000261243.1		-0.2959	0.226116	0.35359	0.590909090909091	0.566493955094991	RUNX1-RUNX1T1_T	0	0
ENSG00000261315.2	LARP4P	-0.29591	0.206594	0.3301	0.712121212121212	0.72279792746114	RUNX1-RUNX1T1_T	0	0
ENSG00000206903.1	SNORA24B	-0.29596	0.222232	0.34911	0.545454545454545	0.588082901554404	RUNX1-RUNX1T1_T	0	0
ENSG00000198598.6	MMP17	-0.29601	0.0906826	0.17364	1	1	RUNX1-RUNX1T1_T	0	0
ENSG00000162144.10	CYB561A3	-0.29606	6.19014e-08	5.7053e-07	1	1	RUNX1-RUNX1T1_T	0	0
ENSG00000279513.1		-0.29616	0.0609277	0.12648	0.939393939393939	0.96545768566494	RUNX1-RUNX1T1_T	0	0
ENSG00000277942.1	MIR8075	-0.29626	0.132063	0.23339	0.696969696969697	0.784974093264249	RUNX1-RUNX1T1_T	0	0
ENSG00000232814.2	COL4A2-AS1	-0.29627	0.477743	0.61084	0.227272727272727	0.25993091537133	RUNX1-RUNX1T1_T	0	0
ENSG00000255112.3	CHMP1B	-0.29631	4.92016e-06	3.2473e-05	1	1	RUNX1-RUNX1T1_T	0	0
ENSG00000236062.1	GSTM5P1	-0.29632	0.476055	0.60916	0.227272727272727	0.240932642487047	RUNX1-RUNX1T1_T	0	0
ENSG00000213344.2	PCNPP3	-0.29638	0.279744	0.41432	0.712121212121212	0.622625215889465	RUNX1-RUNX1T1_T	0	0
ENSG00000257329.1		-0.29639	0.365969	0.50494	0.333333333333333	0.355785837651123	RUNX1-RUNX1T1_T	0	0
ENSG00000196611.5	MMP1	-0.29643	0.569875	0.69003	0.196969696969697	0.302245250431779	RUNX1-RUNX1T1_T	0	0
ENSG00000273402.1		-0.29644	0.00896471	0.02557	0.96969696969697	0.987046632124352	RUNX1-RUNX1T1_T	0	0
ENSG00000280129.1		-0.29649	0.00114225	0.0043251	1	0.994818652849741	RUNX1-RUNX1T1_T	0	0
ENSG00000226647.2		-0.29663	0.085197	0.16522	0.848484848484849	0.956822107081174	RUNX1-RUNX1T1_T	0	0
ENSG00000198467.16	TPM2	-0.29664	0.0197184	0.049802	1	1	RUNX1-RUNX1T1_T	0	0
ENSG00000117877.11	POLR1G	-0.29667	0.0106083	0.029522	1	0.998272884283247	RUNX1-RUNX1T1_T	0	0
ENSG00000143543.15	JTB	-0.29672	2.97332e-06	2.0525e-05	1	1	RUNX1-RUNX1T1_T	0	0
ENSG00000252627.1	RNU6-122P	-0.29673	0.24795	0.3786	0.590909090909091	0.592400690846287	RUNX1-RUNX1T1_T	0	0
ENSG00000213152.5	RPL7AP60	-0.29678	0.00421813	0.013426	1	0.999136442141623	RUNX1-RUNX1T1_T	0	0
ENSG00000199436.1	SNORD9	-0.29688	0.00383501	0.012363	0.984848484848485	0.987046632124352	RUNX1-RUNX1T1_T	0	0
ENSG00000199872.1	RNU6-942P	-0.29688	0.15593	0.26575	0.863636363636364	0.836787564766839	RUNX1-RUNX1T1_T	0	0
ENSG00000199313.1	RNU4-82P	-0.29691	0.0233814	0.05732	0.939393939393939	0.950777202072539	RUNX1-RUNX1T1_T	0	0
ENSG00000228655.7		-0.29692	0.0604528	0.12573	0.984848484848485	0.994818652849741	RUNX1-RUNX1T1_T	0	0
ENSG00000212345.1	RNU6-700P	-0.29702	0.472827	0.60607	0.227272727272727	0.218480138169257	RUNX1-RUNX1T1_T	0	0
ENSG00000278770.1		-0.29702	0.130996	0.23184	0.803030303030303	0.795336787564767	RUNX1-RUNX1T1_T	0	0
ENSG00000143183.18	TMCO1	-0.29706	9.02999e-09	9.4316e-08	1	1	RUNX1-RUNX1T1_T	0	0
ENSG00000224061.1	SRSF3P4	-0.29708	0.114339	0.20849	0.787878787878788	0.79706390328152	RUNX1-RUNX1T1_T	0	0
ENSG00000265178.1	MIR4728	-0.29708	0.428486	0.56544	0.257575757575758	0.25993091537133	RUNX1-RUNX1T1_T	0	0
ENSG00000176198.3	OR11H4	-0.29709	0.312067	0.44875	0.333333333333333	0.506044905008636	RUNX1-RUNX1T1_T	0	0
ENSG00000271697.1		-0.29723	0.190793	0.31043	0.651515151515151	0.677029360967185	RUNX1-RUNX1T1_T	0	0
ENSG00000235304.2	LINC01281	-0.29726	0.385364	0.52422	0.393939393939394	0.402417962003454	RUNX1-RUNX1T1_T	0	0
ENSG00000260014.1	LSM3P5	-0.29728	0.364109	0.50316	0.454545454545455	0.441278065630397	RUNX1-RUNX1T1_T	0	0
ENSG00000227197.1		-0.29733	0.12675	0.22604	0.863636363636364	0.903281519861831	RUNX1-RUNX1T1_T	0	0
ENSG00000236494.2		-0.29733	0.154002	0.2632	0.696969696969697	0.755613126079447	RUNX1-RUNX1T1_T	0	0
ENSG00000183318.11	SPDYE4	-0.29734	0.0943564	0.17919	0.924242424242424	0.927461139896373	RUNX1-RUNX1T1_T	0	0
ENSG00000253712.1	LINC02886	-0.29734	0.324696	0.46276	0.424242424242424	0.40587219343696	RUNX1-RUNX1T1_T	0	0
ENSG00000220483.4	SLC25A51P1	-0.29741	0.481279	0.61419	0.242424242424242	0.223661485319516	RUNX1-RUNX1T1_T	0	0
ENSG00000231712.1	H3P5	-0.29749	0.572463	0.69188	0.136363636363636	0.169257340241796	RUNX1-RUNX1T1_T	0	0
ENSG00000135596.18	MICAL1	-0.29756	0.000354259	0.0015509	1	1	RUNX1-RUNX1T1_T	0	0
ENSG00000115523.17	GNLY	-0.29761	0.112486	0.20585	1	1	RUNX1-RUNX1T1_T	0	0
ENSG00000172243.18	CLEC7A	-0.29768	0.11912	0.21551	1	1	RUNX1-RUNX1T1_T	0	0
ENSG00000276085.1	CCL3L3	-0.29768	0.228797	0.35665	0.96969696969697	0.987910189982729	RUNX1-RUNX1T1_T	0	0
ENSG00000214671.4	RPL6P12	-0.2977	0.235765	0.36458	0.772727272727273	0.689982728842833	RUNX1-RUNX1T1_T	0	0
ENSG00000255522.1	SNRPCP5	-0.2977	0.296274	0.43193	0.515151515151515	0.503454231433506	RUNX1-RUNX1T1_T	0	0
ENSG00000241981.2	RPL21P49	-0.29779	0.102494	0.19144	0.863636363636364	0.881692573402418	RUNX1-RUNX1T1_T	0	0
ENSG00000223935.3	LGALSL-DT	-0.29781	0.170918	0.2851	0.803030303030303	0.832469775474957	RUNX1-RUNX1T1_T	0	0
ENSG00000271428.1	MPHOSPH6P1	-0.29783	0.0362289	0.0827	0.984848484848485	0.990500863557858	RUNX1-RUNX1T1_T	0	0
ENSG00000252164.1	RNA5SP282	-0.29785	0.174692	0.2898	0.863636363636364	0.840241796200345	RUNX1-RUNX1T1_T	0	0
ENSG00000277327.1	SPDYE20P	-0.29829	0.175195	0.29038	0.712121212121212	0.680483592400691	RUNX1-RUNX1T1_T	0	0
ENSG00000237916.1	RPL37P12	-0.29834	0.512593	0.64225	0.181818181818182	0.195164075993092	RUNX1-RUNX1T1_T	0	0
ENSG00000170091.11	NSG2	-0.29837	0.320466	0.45808	0.575757575757576	0.617443868739206	RUNX1-RUNX1T1_T	0	0
ENSG00000250447.6	LINC02105	-0.29849	0.447063	0.5825	0.272727272727273	0.250431778929188	RUNX1-RUNX1T1_T	0	0
ENSG00000206682.1		-0.29857	0.340787	0.48012	0.53030303030303	0.582901554404145	RUNX1-RUNX1T1_T	0	0
ENSG00000244607.7	CCDC13	-0.29871	0.00573838	0.017514	0.954545454545455	0.984455958549223	RUNX1-RUNX1T1_T	0	0
ENSG00000286974.1		-0.29879	0.00292263	0.0097801	1	0.999136442141623	RUNX1-RUNX1T1_T	0	0
ENSG00000154645.14	CHODL	-0.29882	0.0927592	0.17678	0.909090909090909	0.911917098445596	RUNX1-RUNX1T1_T	0	0
ENSG00000270871.1		-0.29884	0.00319847	0.010582	0.984848484848485	0.998272884283247	RUNX1-RUNX1T1_T	0	0
ENSG00000278313.1		-0.29887	0.141039	0.24541	0.818181818181818	0.805699481865285	RUNX1-RUNX1T1_T	0	0
ENSG00000249286.1	AMD1P3	-0.29895	0.0740054	0.14767	0.818181818181818	0.818652849740933	RUNX1-RUNX1T1_T	0	0
ENSG00000276292.1		-0.29901	0.0351713	0.080768	0.909090909090909	0.94300518134715	RUNX1-RUNX1T1_T	0	0
ENSG00000143740.14	SNAP47	-0.29904	5.86647e-06	3.8226e-05	1	1	RUNX1-RUNX1T1_T	0	0
ENSG00000268938.2		-0.29907	0.0124947	0.033891	0.96969696969697	0.990500863557858	RUNX1-RUNX1T1_T	0	0
ENSG00000140505.7	CYP1A2	-0.29909	0.300485	0.43639	0.560606060606061	0.531088082901554	RUNX1-RUNX1T1_T	0	0
ENSG00000169570.10	DTWD2	-0.2991	0.000845176	0.0033301	1	1	RUNX1-RUNX1T1_T	0	0
ENSG00000205955.4	HSP90AA5P	-0.29911	0.0351899	0.080806	0.954545454545455	0.979274611398964	RUNX1-RUNX1T1_T	0	0
ENSG00000274611.3	TBC1D3	-0.29912	0.680128	0.77951	0.181818181818182	0.164075993091537	RUNX1-RUNX1T1_T	0	0
ENSG00000259704.2		-0.29923	0.00693821	0.020589	1	0.998272884283247	RUNX1-RUNX1T1_T	0	0
ENSG00000230735.1		-0.29925	0.124751	0.22331	0.893939393939394	0.92832469775475	RUNX1-RUNX1T1_T	0	0
ENSG00000268041.2	ERFL	-0.29926	0.0439868	0.097103	1	0.999136442141623	RUNX1-RUNX1T1_T	0	0
ENSG00000254486.1	LINC02547	-0.29928	0.353751	0.49321	0.409090909090909	0.394645941278066	RUNX1-RUNX1T1_T	0	0
ENSG00000140093.10	SERPINA10	-0.29935	0.429263	0.56604	0.363636363636364	0.367875647668394	RUNX1-RUNX1T1_T	0	0
ENSG00000226501.2	USF1P1	-0.29935	0.0782791	0.15449	0.863636363636364	0.869602763385147	RUNX1-RUNX1T1_T	0	0
ENSG00000230873.9	STMND1	-0.29935	0.443472	0.57902	0.363636363636364	0.284110535405872	RUNX1-RUNX1T1_T	0	0
ENSG00000092853.14	CLSPN	-0.29936	0.0179034	0.045938	1	1	RUNX1-RUNX1T1_T	0	0
ENSG00000206846.1		-0.29936	0.188264	0.30729	0.757575757575758	0.749568221070812	RUNX1-RUNX1T1_T	0	0
ENSG00000124795.17	DEK	-0.29941	2.08205e-07	1.7583e-06	1	1	RUNX1-RUNX1T1_T	0	1
ENSG00000259251.2	VPS13C-DT	-0.29945	0.120969	0.2181	0.772727272727273	0.797927461139896	RUNX1-RUNX1T1_T	0	0
ENSG00000287767.1		-0.29945	0.381944	0.52083	0.424242424242424	0.40587219343696	RUNX1-RUNX1T1_T	0	0
ENSG00000225233.2		-0.29954	0.398655	0.53688	0.242424242424242	0.280656303972366	RUNX1-RUNX1T1_T	0	0
ENSG00000206881.1	RNU6-190P	-0.29958	0.0348958	0.080224	0.96969696969697	0.970639032815199	RUNX1-RUNX1T1_T	0	0
ENSG00000224189.8	HAGLR	-0.29959	0.476235	0.60932	0.348484848484849	0.353195164075993	RUNX1-RUNX1T1_T	0	0
ENSG00000197536.11	IRF1-AS1	-0.29965	0.00383863	0.012374	1	0.999136442141623	RUNX1-RUNX1T1_T	0	0
ENSG00000275339.1		-0.29971	0.0265638	0.063781	1	0.992227979274611	RUNX1-RUNX1T1_T	0	0
ENSG00000177932.7	ZNF354C	-0.29981	0.0746578	0.1487	0.984848484848485	0.996545768566494	RUNX1-RUNX1T1_T	0	1
ENSG00000260233.3	ZNRD2-DT	-0.29983	0.000183475	0.00086174	1	0.999136442141623	RUNX1-RUNX1T1_T	0	0
ENSG00000275431.1		-0.29986	0.406971	0.5449	0.272727272727273	0.311744386873921	RUNX1-RUNX1T1_T	0	0
ENSG00000178115.11	GOLGA8Q	-0.29996	0.0424798	0.094451	0.96969696969697	0.989637305699482	RUNX1-RUNX1T1_T	0	0
ENSG00000124299.15	PEPD	-0.29999	5.551e-05	0.00029412	1	1	RUNX1-RUNX1T1_T	0	0
ENSG00000248150.1	LINC02150	-0.30002	0.223661	0.35061	0.590909090909091	0.645077720207254	RUNX1-RUNX1T1_T	0	0
ENSG00000224292.1	PORCN-DT	-0.30008	0.0113003	0.031139	0.954545454545455	0.955094991364421	RUNX1-RUNX1T1_T	0	0
ENSG00000265683.1	SYPL1P2	-0.30009	0.0597942	0.12457	0.909090909090909	0.916234887737478	RUNX1-RUNX1T1_T	0	0
ENSG00000238180.1	RPL21P34	-0.30012	0.0892491	0.17141	0.878787878787879	0.808290155440414	RUNX1-RUNX1T1_T	0	0
ENSG00000270652.1	DPRXP5	-0.30027	0.2924	0.42796	0.409090909090909	0.474956822107081	RUNX1-RUNX1T1_T	0	0
ENSG00000145020.16	AMT	-0.30028	0.00372477	0.012063	1	0.995682210708117	RUNX1-RUNX1T1_T	0	0
ENSG00000267784.1		-0.30039	0.475342	0.60845	0.227272727272727	0.256476683937824	RUNX1-RUNX1T1_T	0	0
ENSG00000234062.8	TM9SF5P	-0.3004	0.000133084	0.00064681	1	1	RUNX1-RUNX1T1_T	0	0
ENSG00000140307.11	GTF2A2	-0.30047	1.4101e-06	1.0328e-05	1	1	RUNX1-RUNX1T1_T	0	1
ENSG00000214135.8	SDHAP4	-0.30049	5.67309e-05	0.00029994	1	1	RUNX1-RUNX1T1_T	0	0
ENSG00000267557.1		-0.30052	0.168521	0.28199	0.757575757575758	0.792746113989637	RUNX1-RUNX1T1_T	0	0
ENSG00000103024.7	NME3	-0.30055	0.000766732	0.003057	1	1	RUNX1-RUNX1T1_T	0	0
ENSG00000274300.1	MIR6864	-0.30058	0.14476	0.25063	0.681818181818182	0.773747841105354	RUNX1-RUNX1T1_T	0	0
ENSG00000035403.18	VCL	-0.30065	0.000289668	0.0012956	1	1	RUNX1-RUNX1T1_T	0	0
ENSG00000197063.11	MAFG	-0.30065	0.000137088	0.00066449	1	1	RUNX1-RUNX1T1_T	0	1
ENSG00000233487.6	RPSAP69	-0.30068	0.0272884	0.065169	0.954545454545455	0.942141623488774	RUNX1-RUNX1T1_T	0	0
ENSG00000160199.15	PKNOX1	-0.3007	1.89439e-08	1.8925e-07	1	1	RUNX1-RUNX1T1_T	0	1
ENSG00000261630.1		-0.3007	0.133086	0.23475	0.772727272727273	0.800518134715026	RUNX1-RUNX1T1_T	0	0
ENSG00000244346.1	C9orf85P2	-0.30073	0.0403356	0.090436	1	0.983592400690846	RUNX1-RUNX1T1_T	0	0
ENSG00000166435.15	XRRA1	-0.30079	0.00594425	0.018032	1	1	RUNX1-RUNX1T1_T	0	0
ENSG00000228463.10		-0.30081	0.0719013	0.14431	0.96969696969697	0.986183074265976	RUNX1-RUNX1T1_T	0	0
ENSG00000100479.13	POLE2	-0.30084	0.00141861	0.0052338	1	1	RUNX1-RUNX1T1_T	0	0
ENSG00000249898.8	MCPH1-AS1	-0.30085	0.00340129	0.011157	1	1	RUNX1-RUNX1T1_T	0	0
ENSG00000126768.12	TIMM17B	-0.30087	9.09334e-07	6.8893e-06	1	1	RUNX1-RUNX1T1_T	0	0
ENSG00000234769.7	WASH4P	-0.30087	0.00252255	0.0086267	1	1	RUNX1-RUNX1T1_T	0	0
ENSG00000204653.10	ASPDH	-0.30097	0.0283788	0.06737	0.984848484848485	0.993955094991364	RUNX1-RUNX1T1_T	0	0
ENSG00000241318.3	WDR82P2	-0.30101	0.100734	0.18873	0.848484848484849	0.864421416234888	RUNX1-RUNX1T1_T	0	0
ENSG00000180210.15	F2	-0.30103	0.0904136	0.17323	0.924242424242424	0.940414507772021	RUNX1-RUNX1T1_T	1	0
ENSG00000080839.12	RBL1	-0.30108	0.000235078	0.0010742	1	1	RUNX1-RUNX1T1_T	0	1
ENSG00000153721.19	CNKSR3	-0.30119	0.0785517	0.15491	1	0.996545768566494	RUNX1-RUNX1T1_T	0	0
ENSG00000238441.1	RNU7-130P	-0.3012	0.412097	0.54981	0.257575757575758	0.27979274611399	RUNX1-RUNX1T1_T	0	0
ENSG00000186654.21	PRR5	-0.30121	0.00535661	0.016498	1	1	RUNX1-RUNX1T1_T	0	0
ENSG00000233524.1	RANP8	-0.30121	0.133638	0.23543	0.636363636363636	0.791018998272884	RUNX1-RUNX1T1_T	0	0
ENSG00000253292.1	MIOXP1	-0.30126	0.559432		0.121212121212121	0.171848013816926	RUNX1-RUNX1T1_T	0	0
ENSG00000124370.11	MCEE	-0.30133	9.73847e-07	7.3411e-06	1	1	RUNX1-RUNX1T1_T	0	0
ENSG00000274020.4	LINC01138	-0.30136	0.00196758	0.0069621	1	1	RUNX1-RUNX1T1_T	0	0
ENSG00000243485.5	MIR1302-2HG	-0.30139	0.285354	0.42059	0.5	0.525043177892919	RUNX1-RUNX1T1_T	0	0
ENSG00000196696.13		-0.30141	0.00123156	0.0046215	1	1	RUNX1-RUNX1T1_T	0	0
ENSG00000287116.1		-0.30146	0.253557	0.38525	0.651515151515151	0.526770293609672	RUNX1-RUNX1T1_T	0	0
ENSG00000220557.1	HMGB1P13	-0.30147	0.54197	0.66664	0.196969696969697	0.188255613126079	RUNX1-RUNX1T1_T	0	0
ENSG00000252779.1	RNU6-182P	-0.30149	0.158819	0.26943	0.727272727272727	0.747841105354059	RUNX1-RUNX1T1_T	0	0
ENSG00000276110.1		-0.30151	0.242322	0.37225	0.545454545454545	0.573402417962003	RUNX1-RUNX1T1_T	0	0
ENSG00000287543.1		-0.30157	0.0360809	0.082405	0.924242424242424	0.983592400690846	RUNX1-RUNX1T1_T	0	0
ENSG00000140398.14	NEIL1	-0.30158	0.00377985	0.012215	1	0.999136442141623	RUNX1-RUNX1T1_T	0	1
ENSG00000215022.7		-0.30158	0.00188906	0.006717	1	0.998272884283247	RUNX1-RUNX1T1_T	0	0
ENSG00000266934.1		-0.30166	0.0850918	0.16505	0.803030303030303	0.879965457685665	RUNX1-RUNX1T1_T	0	0
ENSG00000206865.1		-0.30171	0.506494	0.6369	0.166666666666667	0.227115716753022	RUNX1-RUNX1T1_T	0	0
ENSG00000230433.1		-0.30175	0.0215007	0.053489	0.984848484848485	0.983592400690846	RUNX1-RUNX1T1_T	0	0
ENSG00000254833.1		-0.30175	0.22097	0.34758	0.53030303030303	0.584628670120898	RUNX1-RUNX1T1_T	0	0
ENSG00000173852.15	DPY19L1	-0.3018	0.00117572	0.0044376	1	1	RUNX1-RUNX1T1_T	0	0
ENSG00000148335.15	NTMT1	-0.30185	2.64553e-07	2.1972e-06	1	1	RUNX1-RUNX1T1_T	0	0
ENSG00000174417.3	TRHR	-0.30185	0.229404	0.35729	0.696969696969697	0.744386873920553	RUNX1-RUNX1T1_T	1	0
ENSG00000226582.1	UBE2V1P5	-0.30193	0.357941	0.49734	0.287878787878788	0.35146804835924	RUNX1-RUNX1T1_T	0	0
ENSG00000170417.16	TMEM182	-0.30202	0.000737023	0.0029542	1	0.999136442141623	RUNX1-RUNX1T1_T	0	0
ENSG00000277892.1	MIR6746	-0.30208	0.240558	0.37011	0.53030303030303	0.575129533678757	RUNX1-RUNX1T1_T	0	0
ENSG00000267015.1		-0.30217	0.163332	0.27532	0.636363636363636	0.746977547495682	RUNX1-RUNX1T1_T	0	0
ENSG00000264563.1	MIR4633	-0.30221	0.41912	0.55667	0.227272727272727	0.234887737478411	RUNX1-RUNX1T1_T	0	0
ENSG00000213171.3	LINGO4	-0.30224	0.363488	0.50258	0.5	0.524179620034542	RUNX1-RUNX1T1_T	0	0
ENSG00000248858.7		-0.30224	0.0259457	0.062545	0.954545454545455	0.986183074265976	RUNX1-RUNX1T1_T	0	0
ENSG00000125457.15	MIF4GD	-0.30227	9.23243e-07	6.9826e-06	1	1	RUNX1-RUNX1T1_T	0	0
ENSG00000185220.12	PGBD2	-0.30227	0.0110645	0.03059	1	0.999136442141623	RUNX1-RUNX1T1_T	0	0
ENSG00000280018.4		-0.30227	0.103773	0.1932	0.818181818181818	0.855785837651123	RUNX1-RUNX1T1_T	0	0
ENSG00000109466.14	KLHL2	-0.30229	0.00120639	0.0045407	1	1	RUNX1-RUNX1T1_T	0	0
ENSG00000274570.4	SPDYE10	-0.30232	0.10357	0.19296	0.909090909090909	0.820379965457686	RUNX1-RUNX1T1_T	0	0
ENSG00000223779.6		-0.30233	0.438179	0.57449	0.666666666666667	0.538860103626943	RUNX1-RUNX1T1_T	0	0
ENSG00000181004.10	BBS12	-0.30241	0.00804401	0.023349	1	0.996545768566494	RUNX1-RUNX1T1_T	0	0
ENSG00000262766.1		-0.30244	0.00057427	0.0023718	1	1	RUNX1-RUNX1T1_T	0	0
ENSG00000267054.1		-0.30247	0.376403	0.51534	0.303030303030303	0.332469775474957	RUNX1-RUNX1T1_T	0	0
ENSG00000248416.1		-0.30249	0.103108	0.19234	0.939393939393939	0.941278065630397	RUNX1-RUNX1T1_T	0	0
ENSG00000125734.15	GPR108	-0.3025	2.66824e-08	2.6087e-07	1	1	RUNX1-RUNX1T1_T	0	0
ENSG00000260895.1		-0.3026	0.0758645	0.15055	0.893939393939394	0.903281519861831	RUNX1-RUNX1T1_T	0	0
ENSG00000270911.1		-0.30261	0.0638757	0.13134	0.984848484848485	0.975820379965458	RUNX1-RUNX1T1_T	0	0
ENSG00000285994.1		-0.30263	0.154039	0.26325	0.924242424242424	0.905008635578584	RUNX1-RUNX1T1_T	0	0
ENSG00000280164.1		-0.30266	0.260691	0.39351	0.53030303030303	0.498272884283247	RUNX1-RUNX1T1_T	0	0
ENSG00000165188.13	RNF183	-0.30268	0.0286516	0.067929	0.96969696969697	0.948186528497409	RUNX1-RUNX1T1_T	0	0
ENSG00000270137.1		-0.30269	0.0853412	0.16544	0.787878787878788	0.898963730569948	RUNX1-RUNX1T1_T	0	0
ENSG00000225831.1	RPS18P1	-0.30271	0.114154	0.20825	0.818181818181818	0.807426597582038	RUNX1-RUNX1T1_T	0	0
ENSG00000246851.1		-0.30274	0.0339483	0.078443	1	1	RUNX1-RUNX1T1_T	0	0
ENSG00000230596.3	GPAA1P2	-0.30278	0.359031	0.49827	0.348484848484849	0.409326424870466	RUNX1-RUNX1T1_T	0	0
ENSG00000280167.1		-0.30278	0.0185351	0.047313	0.96969696969697	0.990500863557858	RUNX1-RUNX1T1_T	0	0
ENSG00000254433.1		-0.30285	0.0162234	0.042282	1	0.986183074265976	RUNX1-RUNX1T1_T	0	0
ENSG00000284914.1		-0.30287	0.173215	0.28786	0.772727272727273	0.842832469775475	RUNX1-RUNX1T1_T	0	0
ENSG00000188375.5	H3-5	-0.30297	0.0191541	0.048594	1	0.999136442141623	RUNX1-RUNX1T1_T	0	0
ENSG00000228759.1	FAF2P1	-0.30298	0.467884	0.60175	0.227272727272727	0.211571675302245	RUNX1-RUNX1T1_T	0	0
ENSG00000157087.20	ATP2B2	-0.30299	0.0824598	0.161	0.984848484848485	0.989637305699482	RUNX1-RUNX1T1_T	0	0
ENSG00000235214.1	FAM83C-AS1	-0.30301	0.269859	0.40363	0.5	0.463730569948187	RUNX1-RUNX1T1_T	0	0
ENSG00000279720.1	SOWAHCP2	-0.30301	0.434659	0.57117	0.46969696969697	0.490500863557858	RUNX1-RUNX1T1_T	0	0
ENSG00000166224.17	SGPL1	-0.30304	2.9723e-05	0.00016744	1	1	RUNX1-RUNX1T1_T	0	0
ENSG00000261842.1		-0.30305	0.0554636	0.11729	0.803030303030303	0.842832469775475	RUNX1-RUNX1T1_T	0	0
ENSG00000175147.13	TMEM51-AS1	-0.30308	0.202344	0.32503	0.878787878787879	0.892055267702936	RUNX1-RUNX1T1_T	0	0
ENSG00000207194.1	RNU6-1026P	-0.30311	0.275691	0.40982	0.545454545454545	0.529360967184801	RUNX1-RUNX1T1_T	0	0
ENSG00000188199.10	NUTM2B	-0.30314	0.0205569	0.051541	1	0.990500863557858	RUNX1-RUNX1T1_T	0	0
ENSG00000258569.1	VASH1-DT	-0.30316	0.39743	0.53575	0.303030303030303	0.332469775474957	RUNX1-RUNX1T1_T	0	0
ENSG00000258907.2	PSMB3P1	-0.30316	0.272518	0.40643	0.696969696969697	0.587219343696028	RUNX1-RUNX1T1_T	0	0
ENSG00000249709.8	ZNF564	-0.30319	0.00530884	0.016372	0.984848484848485	0.998272884283247	RUNX1-RUNX1T1_T	0	1
ENSG00000225264.3	ZNRF2P2	-0.3032	0.00445367	0.014078	0.984848484848485	0.990500863557858	RUNX1-RUNX1T1_T	0	0
ENSG00000137807.16	KIF23	-0.30328	0.0112019	0.030908	1	1	RUNX1-RUNX1T1_T	0	0
ENSG00000219085.1	NPM1P37	-0.30331	0.012042	0.032855	1	0.993955094991364	RUNX1-RUNX1T1_T	0	0
ENSG00000286572.1		-0.30332	0.414446	0.55213	0.363636363636364	0.315198618307427	RUNX1-RUNX1T1_T	0	0
ENSG00000229015.2		-0.30336	0.433903	0.57038	0.196969696969697	0.256476683937824	RUNX1-RUNX1T1_T	0	0
ENSG00000260650.1		-0.30341	0.314176	0.45109	0.272727272727273	0.473229706390328	RUNX1-RUNX1T1_T	0	0
ENSG00000234380.2	LINC01426	-0.30342	0.148609	0.25589	0.893939393939394	0.917098445595855	RUNX1-RUNX1T1_T	0	0
ENSG00000277491.1		-0.30358	0.00820343	0.023739	0.939393939393939	0.977547495682211	RUNX1-RUNX1T1_T	0	0
ENSG00000115297.11	TLX2	-0.30361	0.1748	0.28991	0.863636363636364	0.853195164075993	RUNX1-RUNX1T1_T	0	1
ENSG00000184785.6	SMIM10	-0.30363	0.0810466	0.15886	0.984848484848485	0.994818652849741	RUNX1-RUNX1T1_T	0	0
ENSG00000089195.15	TRMT6	-0.30368	0.000140595	0.00068028	1	1	RUNX1-RUNX1T1_T	0	0
ENSG00000227741.1		-0.30372	0.00822326	0.023785	1	1	RUNX1-RUNX1T1_T	0	0
ENSG00000107562.16	CXCL12	-0.30373	0.393754	0.5322	0.803030303030303	0.916234887737478	RUNX1-RUNX1T1_T	0	0
ENSG00000188536.13	HBA2	-0.30374	0.309458	0.44603	1	0.99740932642487	RUNX1-RUNX1T1_T	0	0
ENSG00000152583.12	SPARCL1	-0.30375	0.194118	0.31458	0.909090909090909	0.935233160621762	RUNX1-RUNX1T1_T	0	0
ENSG00000261140.1		-0.30375	0.0252437	0.061107	0.939393939393939	0.974093264248705	RUNX1-RUNX1T1_T	0	0
ENSG00000204128.6	C2orf72	-0.30381	0.298699	0.43438	0.621212121212121	0.632987910189983	RUNX1-RUNX1T1_T	0	0
ENSG00000286107.1		-0.30381	0.358172	0.49755	0.318181818181818	0.306563039723662	RUNX1-RUNX1T1_T	0	0
ENSG00000123146.20	ADGRE5	-0.30383	0.00093877	0.0036497	1	1	RUNX1-RUNX1T1_T	0	0
ENSG00000229356.1	LRRC3-DT	-0.30383	0.151761	0.26001	0.651515151515151	0.767702936096718	RUNX1-RUNX1T1_T	0	0
ENSG00000145214.14	DGKQ	-0.30396	3.59444e-05	0.00019882	1	1	RUNX1-RUNX1T1_T	0	0
ENSG00000074527.13	NTN4	-0.30401	0.210699	0.33516	0.712121212121212	0.859240069084629	RUNX1-RUNX1T1_T	0	0
ENSG00000226797.2		-0.30403	0.0860333	0.16655	0.863636363636364	0.875647668393782	RUNX1-RUNX1T1_T	0	0
ENSG00000233799.1		-0.30403	0.00391498	0.012582	0.954545454545455	0.986183074265976	RUNX1-RUNX1T1_T	0	0
ENSG00000261420.1	MPC1-DT	-0.30409	0.0163819	0.042624	0.939393939393939	0.976683937823834	RUNX1-RUNX1T1_T	0	0
ENSG00000075234.17	TTC38	-0.30413	8.67797e-05	0.0004413	1	1	RUNX1-RUNX1T1_T	0	0
ENSG00000241529.3	RN7SL767P	-0.30418	0.0876684	0.16904	0.954545454545455	0.898100172711572	RUNX1-RUNX1T1_T	0	0
ENSG00000149547.15	EI24	-0.30419	1.97388e-07	1.6738e-06	1	1	RUNX1-RUNX1T1_T	0	0
ENSG00000126903.16	SLC10A3	-0.30426	6.14777e-06	3.9857e-05	1	1	RUNX1-RUNX1T1_T	0	0
ENSG00000180934.7	OR56A1	-0.30429	0.374278	0.51324	0.348484848484849	0.413644214162349	RUNX1-RUNX1T1_T	0	0
ENSG00000136319.12	TTC5	-0.30431	1.26679e-07	1.1085e-06	1	1	RUNX1-RUNX1T1_T	0	0
ENSG00000264966.1	MIR5094	-0.30432	0.0709458	0.14286	0.878787878787879	0.90587219343696	RUNX1-RUNX1T1_T	0	0
ENSG00000170345.10	FOS	-0.30442	0.045636	0.10008	1	1	RUNX1-RUNX1T1_T	0	1
ENSG00000227836.1		-0.30442	0.0493158	0.10653	0.939393939393939	0.936960276338515	RUNX1-RUNX1T1_T	0	0
ENSG00000287521.1		-0.30443	0.510221	0.64027	0.272727272727273	0.190846286701209	RUNX1-RUNX1T1_T	0	0
ENSG00000149474.14	KAT14	-0.30444	0.000445994	0.0019002	1	1	RUNX1-RUNX1T1_T	0	0
ENSG00000188878.19	FBF1	-0.30446	1.05949e-05	6.5484e-05	1	1	RUNX1-RUNX1T1_T	0	0
ENSG00000227882.1	THAP12P6	-0.30447	0.471166	0.60467	0.227272727272727	0.239205526770294	RUNX1-RUNX1T1_T	0	0
ENSG00000198001.14	IRAK4	-0.3045	2.80211e-08	2.7256e-07	1	1	RUNX1-RUNX1T1_T	0	0
ENSG00000259626.2	MTND3P12	-0.30454	0.401104	0.53928	0.439393939393939	0.430051813471503	RUNX1-RUNX1T1_T	0	0
ENSG00000212597.1	RNU6-876P	-0.30457	0.511819	0.64152	0.196969696969697	0.225388601036269	RUNX1-RUNX1T1_T	0	0
ENSG00000255524.7	NPIPB8	-0.30461	0.095089	0.18029	0.893939393939394	0.897236614853195	RUNX1-RUNX1T1_T	0	0
ENSG00000264160.1	MIR4762	-0.30461	0.576396	0.69529	0.242424242424242	0.328151986183074	RUNX1-RUNX1T1_T	0	0
ENSG00000164172.20	MOCS2	-0.30473	0.00207336	0.0072837	1	1	RUNX1-RUNX1T1_T	0	0
ENSG00000233851.1	LATS2-AS1	-0.30481	0.164872	0.2773	0.924242424242424	0.876511226252159	RUNX1-RUNX1T1_T	0	0
ENSG00000167614.14	TTYH1	-0.30487	0.00947486	0.026818	1	0.999136442141623	RUNX1-RUNX1T1_T	0	0
ENSG00000176973.8	FAM89B	-0.3049	0.000318543	0.0014116	1	1	RUNX1-RUNX1T1_T	0	0
ENSG00000275964.1		-0.30492	3.8612e-05	0.00021209	1	1	RUNX1-RUNX1T1_T	0	0
ENSG00000251615.3		-0.30501	0.00331009	0.010898	0.96969696969697	0.998272884283247	RUNX1-RUNX1T1_T	0	0
ENSG00000229930.1		-0.3051	0.146693	0.25338	0.772727272727273	0.798791018998273	RUNX1-RUNX1T1_T	0	0
ENSG00000138079.14	SLC3A1	-0.30519	0.0444981	0.098019	0.96969696969697	0.958549222797927	RUNX1-RUNX1T1_T	0	0
ENSG00000237162.1	RPS20P9	-0.30521	0.230969	0.35914	0.621212121212121	0.549222797927461	RUNX1-RUNX1T1_T	0	0
ENSG00000257951.2		-0.30522	0.270844	0.40467	0.545454545454545	0.684801381692573	RUNX1-RUNX1T1_T	0	0
ENSG00000261775.1		-0.30522	0.0129941	0.035036	0.924242424242424	0.966321243523316	RUNX1-RUNX1T1_T	0	0
ENSG00000215875.4	ST13P20	-0.30524	0.440805	0.57676	0.287878787878788	0.287564766839378	RUNX1-RUNX1T1_T	0	0
ENSG00000225082.2	DAP3P1	-0.3053	0.0607351	0.12618	0.803030303030303	0.877374784110535	RUNX1-RUNX1T1_T	0	0
ENSG00000135776.5	ABCB10	-0.30532	0.000100771	0.00050474	1	1	RUNX1-RUNX1T1_T	0	0
ENSG00000164211.13	STARD4	-0.30538	0.0253936	0.061407	1	0.999136442141623	RUNX1-RUNX1T1_T	0	0
ENSG00000286632.1		-0.30538	0.316159	0.45325	0.46969696969697	0.46027633851468	RUNX1-RUNX1T1_T	0	0
ENSG00000224690.2	UBE2D3P3	-0.30541	0.108394	0.19994	0.772727272727273	0.845423143350605	RUNX1-RUNX1T1_T	0	0
ENSG00000203908.4	KHDC3L	-0.30542	0.387708	0.52647	0.378787878787879	0.336787564766839	RUNX1-RUNX1T1_T	0	0
ENSG00000276758.1		-0.30545	0.231494	0.35976	0.636363636363636	0.825561312607945	RUNX1-RUNX1T1_T	0	0
ENSG00000278416.1	PMS2P2	-0.30546	0.127463	0.22707	0.96969696969697	0.930915371329879	RUNX1-RUNX1T1_T	0	0
ENSG00000259134.7	LINC00924	-0.30547	0.449931	0.58524	0.333333333333333	0.329015544041451	RUNX1-RUNX1T1_T	0	0
ENSG00000255504.2	MTMR12P1	-0.30551	0.36539	0.50437	0.363636363636364	0.375647668393782	RUNX1-RUNX1T1_T	0	0
ENSG00000285835.1		-0.30556	0.353899	0.49333	0.287878787878788	0.375647668393782	RUNX1-RUNX1T1_T	0	0
ENSG00000288548.1		-0.30557	0.0584043	0.12223	0.878787878787879	0.959412780656304	RUNX1-RUNX1T1_T	0	0
ENSG00000165312.6	OTUD1	-0.3056	0.0228633	0.056291	1	1	RUNX1-RUNX1T1_T	0	0
ENSG00000242175.3	RN7SL127P	-0.30562	0.11326	0.20695	0.878787878787879	0.949050086355786	RUNX1-RUNX1T1_T	0	0
ENSG00000112936.19	C7	-0.30563	0.302695	0.43883	0.893939393939394	0.854922279792746	RUNX1-RUNX1T1_T	0	0
ENSG00000206855.1	RNU6-571P	-0.30563	0.297721	0.43337	0.439393939393939	0.452504317789292	RUNX1-RUNX1T1_T	0	0
ENSG00000133026.13	MYH10	-0.30564	0.0178341	0.045789	1	1	RUNX1-RUNX1T1_T	0	0
ENSG00000199530.1		-0.30565	0.0516417	0.11068	0.878787878787879	0.879101899827288	RUNX1-RUNX1T1_T	0	0
ENSG00000259430.2	CERS3-AS1	-0.30571	0.437037	0.57355	0.272727272727273	0.278929188255613	RUNX1-RUNX1T1_T	0	0
ENSG00000279781.1		-0.30576	0.384794	0.52371	0.318181818181818	0.364421416234888	RUNX1-RUNX1T1_T	0	0
ENSG00000128917.8	DLL4	-0.30578	0.0947962	0.17988	0.954545454545455	0.968911917098446	RUNX1-RUNX1T1_T	0	0
ENSG00000268533.1		-0.30582	0.102735	0.1918	0.772727272727273	0.790155440414508	RUNX1-RUNX1T1_T	0	0
ENSG00000133678.14	TMEM254	-0.30596	1.85684e-06	1.33e-05	1	1	RUNX1-RUNX1T1_T	0	0
ENSG00000212461.1		-0.30598	0.121598	0.21894	0.878787878787879	0.846286701208981	RUNX1-RUNX1T1_T	0	0
ENSG00000283210.1	MIR1322	-0.30606	0.376754	0.51563	0.378787878787879	0.419689119170984	RUNX1-RUNX1T1_T	0	0
ENSG00000146263.11	MMS22L	-0.30607	3.02837e-05	0.00017023	1	1	RUNX1-RUNX1T1_T	0	0
ENSG00000228150.1		-0.30608	0.000126514	0.00061847	1	0.996545768566494	RUNX1-RUNX1T1_T	0	0
ENSG00000005810.18	MYCBP2	-0.30612	1.3824e-05	8.3569e-05	1	1	RUNX1-RUNX1T1_T	0	0
ENSG00000245958.6	SEPTIN7P14	-0.30612	2.21366e-08	2.1933e-07	1	1	RUNX1-RUNX1T1_T	0	0
ENSG00000196090.12	PTPRT	-0.30619	0.524168	0.65197	0.257575757575758	0.295336787564767	RUNX1-RUNX1T1_T	0	0
ENSG00000283016.1	ATP5MC1P2	-0.30626	0.0474627	0.10332	0.924242424242424	0.898100172711572	RUNX1-RUNX1T1_T	0	0
ENSG00000174886.14	NDUFA11	-0.30627	6.04537e-07	4.7416e-06	1	1	RUNX1-RUNX1T1_T	0	0
ENSG00000148835.11	TAF5	-0.30628	5.60582e-05	0.00029663	1	1	RUNX1-RUNX1T1_T	0	1
ENSG00000233223.3		-0.30628	0.00297141	0.0099219	1	0.999136442141623	RUNX1-RUNX1T1_T	0	0
ENSG00000267374.2	MIR924HG	-0.30628	0.169161	0.28271	0.939393939393939	0.920552677029361	RUNX1-RUNX1T1_T	0	0
ENSG00000242193.11	CRYZL2P	-0.3063	0.041068	0.091832	1	0.989637305699482	RUNX1-RUNX1T1_T	0	0
ENSG00000272255.1		-0.30632	0.0354173	0.081232	0.939393939393939	0.94559585492228	RUNX1-RUNX1T1_T	0	0
ENSG00000198523.6	PLN	-0.30635	0.136879	0.23997	0.954545454545455	0.949050086355786	RUNX1-RUNX1T1_T	0	0
ENSG00000236809.2	SNX25P1	-0.30636	0.0952401	0.18053	0.984848484848485	0.929188255613126	RUNX1-RUNX1T1_T	0	0
ENSG00000232653.8	GOLGA8N	-0.30641	0.00414477	0.013227	1	1	RUNX1-RUNX1T1_T	0	0
ENSG00000241409.1		-0.30642	0.244128	0.37429	0.560606060606061	0.60880829015544	RUNX1-RUNX1T1_T	0	0
ENSG00000166359.11	WDR88	-0.30643	0.00166643	0.0060236	1	0.99740932642487	RUNX1-RUNX1T1_T	0	0
ENSG00000279328.1		-0.30647	0.0493451	0.10658	0.924242424242424	0.920552677029361	RUNX1-RUNX1T1_T	0	0
ENSG00000162627.17	SNX7	-0.3065	0.32953	0.46793	0.666666666666667	0.727115716753022	RUNX1-RUNX1T1_T	0	0
ENSG00000255358.1	NDUFAF2P2	-0.30657	0.143867	0.24941	0.96969696969697	0.870466321243523	RUNX1-RUNX1T1_T	0	0
ENSG00000182625.3		-0.30661	0.17182	0.28619	0.787878787878788	0.681347150259067	RUNX1-RUNX1T1_T	0	0
ENSG00000089163.4	SIRT4	-0.30663	0.0102073	0.028552	0.954545454545455	0.985319516407599	RUNX1-RUNX1T1_T	0	0
ENSG00000248874.5	LINC02899	-0.30665	0.665594	0.76829	0.303030303030303	0.31692573402418	RUNX1-RUNX1T1_T	0	0
ENSG00000268623.2		-0.30668	0.235041	0.3638	0.53030303030303	0.563039723661485	RUNX1-RUNX1T1_T	0	0
ENSG00000143179.16	UCK2	-0.30671	2.01981e-05	0.00011771	1	1	RUNX1-RUNX1T1_T	0	0
ENSG00000001084.13	GCLC	-0.30677	5.33909e-05	0.00028387	1	1	RUNX1-RUNX1T1_T	0	0
ENSG00000268355.1		-0.3068	0.0358261	0.081948	1	0.998272884283247	RUNX1-RUNX1T1_T	0	0
ENSG00000228797.2	FAM207BP	-0.30687	0.0928022	0.17683	0.863636363636364	0.793609671848014	RUNX1-RUNX1T1_T	0	0
ENSG00000200594.1	RNU6-824P	-0.30692	0.0558583	0.11797	0.893939393939394	0.92573402417962	RUNX1-RUNX1T1_T	0	0
ENSG00000183137.15	CEP57L1	-0.30702	0.000376894	0.0016381	1	1	RUNX1-RUNX1T1_T	0	0
ENSG00000285280.2		-0.30702	0.0349672	0.080357	0.984848484848485	0.995682210708117	RUNX1-RUNX1T1_T	0	0
ENSG00000152939.17	MARVELD2	-0.3071	0.0623336	0.12879	1	0.992227979274611	RUNX1-RUNX1T1_T	0	0
ENSG00000237953.1	RPS13P5	-0.30727	0.116903	0.21227	0.772727272727273	0.752158894645941	RUNX1-RUNX1T1_T	0	0
ENSG00000202434.1		-0.3073	0.0319053	0.074429	0.96969696969697	0.974956822107081	RUNX1-RUNX1T1_T	0	0
ENSG00000283761.1		-0.30739	0.013985	0.037313	1	0.99740932642487	RUNX1-RUNX1T1_T	0	0
ENSG00000180139.11	ACTA2-AS1	-0.30742	0.050072	0.10788	0.878787878787879	0.964594127806563	RUNX1-RUNX1T1_T	0	0
ENSG00000263142.5	LRRC37A17P	-0.30743	0.0367556	0.083731	0.954545454545455	0.946459412780656	RUNX1-RUNX1T1_T	0	0
ENSG00000226389.3	MAPK6P6	-0.30746	0.221424	0.3481	0.621212121212121	0.656303972366149	RUNX1-RUNX1T1_T	0	0
ENSG00000186715.11	MST1L	-0.30754	0.0849132	0.16474	0.939393939393939	0.989637305699482	RUNX1-RUNX1T1_T	0	0
ENSG00000279357.1		-0.30754	0.0163888	0.042636	0.954545454545455	0.970639032815199	RUNX1-RUNX1T1_T	0	0
ENSG00000287522.1		-0.30754	0.450061	0.58532	0.227272727272727	0.218480138169257	RUNX1-RUNX1T1_T	0	0
ENSG00000138078.16	PREPL	-0.30761	0.00198088	0.0070023	1	1	RUNX1-RUNX1T1_T	0	0
ENSG00000257941.1		-0.3077	0.0368014	0.083809	0.96969696969697	0.957685664939551	RUNX1-RUNX1T1_T	0	0
ENSG00000238285.1	MRPL50P2	-0.30772	0.0728543	0.1459	0.863636363636364	0.906735751295337	RUNX1-RUNX1T1_T	0	0
ENSG00000166473.17	PKD1L2	-0.30776	0.292628	0.42815	0.53030303030303	0.572538860103627	RUNX1-RUNX1T1_T	0	0
ENSG00000218358.2	RAET1K	-0.30777	0.187557	0.30637	0.696969696969697	0.694300518134715	RUNX1-RUNX1T1_T	0	0
ENSG00000271146.1	BNIP3P45	-0.3078	0.250858	0.38198	0.484848484848485	0.588082901554404	RUNX1-RUNX1T1_T	0	0
ENSG00000286294.1		-0.30784	0.0854072	0.16553	0.772727272727273	0.818652849740933	RUNX1-RUNX1T1_T	0	0
ENSG00000272442.2		-0.30786	0.030758	0.072175	0.818181818181818	0.924006908462867	RUNX1-RUNX1T1_T	0	0
ENSG00000265386.2	RN7SL219P	-0.30788	0.146639	0.25333	0.681818181818182	0.768566493955095	RUNX1-RUNX1T1_T	0	0
ENSG00000261864.1		-0.30789	0.0286998	0.068025	0.909090909090909	0.934369602763385	RUNX1-RUNX1T1_T	0	0
ENSG00000279852.1		-0.3079	0.0488788	0.10575	0.878787878787879	0.889464594127807	RUNX1-RUNX1T1_T	0	0
ENSG00000005059.16	MCUB	-0.30793	0.00483832	0.015126	1	1	RUNX1-RUNX1T1_T	0	0
ENSG00000266852.2	MIR4482	-0.30797	0.052917	0.11285	0.893939393939394	0.957685664939551	RUNX1-RUNX1T1_T	0	0
ENSG00000144285.22	SCN1A	-0.30798	0.474396	0.60751	0.318181818181818	0.338514680483592	RUNX1-RUNX1T1_T	0	0
ENSG00000275506.1	H3P25	-0.30799	0.0260861	0.062834	0.96969696969697	0.966321243523316	RUNX1-RUNX1T1_T	0	0
ENSG00000279083.1		-0.308	0.442627	0.57834	0.303030303030303	0.282383419689119	RUNX1-RUNX1T1_T	0	0
ENSG00000140451.13	PIF1	-0.30801	0.0337736	0.078106	1	0.998272884283247	RUNX1-RUNX1T1_T	0	0
ENSG00000170426.2	SDR9C7	-0.30801	0.353129	0.49256	0.333333333333333	0.379965457685665	RUNX1-RUNX1T1_T	0	0
ENSG00000267808.1		-0.30803	0.328325	0.46665	0.363636363636364	0.40846286701209	RUNX1-RUNX1T1_T	0	0
ENSG00000181541.6	MAB21L2	-0.30805	0.269437	0.40318	0.545454545454545	0.594991364421416	RUNX1-RUNX1T1_T	0	0
ENSG00000232002.2	LINC01880	-0.30806	0.561492	0.6833	0.166666666666667	0.171848013816926	RUNX1-RUNX1T1_T	0	0
ENSG00000276649.1		-0.30808	0.0148032	0.039132	1	0.995682210708117	RUNX1-RUNX1T1_T	0	0
ENSG00000123607.15	TTC21B	-0.30812	1.54268e-06	1.121e-05	1	1	RUNX1-RUNX1T1_T	0	0
ENSG00000212535.1	RNU6-808P	-0.30823	0.221245	0.3479	0.636363636363636	0.682210708117444	RUNX1-RUNX1T1_T	0	0
ENSG00000102445.20	RUBCNL	-0.30829	0.0557081	0.11771	1	1	RUNX1-RUNX1T1_T	0	0
ENSG00000199977.1		-0.30834	0.107315	0.19846	0.772727272727273	0.826424870466321	RUNX1-RUNX1T1_T	0	0
ENSG00000235002.1		-0.30835	0.234258	0.36283	0.545454545454545	0.512953367875648	RUNX1-RUNX1T1_T	0	0
ENSG00000249222.1	ATP5MGL	-0.30844	0.00830703	0.023992	1	0.987910189982729	RUNX1-RUNX1T1_T	0	0
ENSG00000272109.2		-0.30846	0.0210333	0.052509	0.954545454545455	0.98272884283247	RUNX1-RUNX1T1_T	0	0
ENSG00000188000.5	OR7D2	-0.30848	0.225668	0.35304	0.924242424242424	0.946459412780656	RUNX1-RUNX1T1_T	0	0
ENSG00000203724.11	C1orf53	-0.30852	0.0477193	0.10372	0.984848484848485	0.954231433506045	RUNX1-RUNX1T1_T	0	0
ENSG00000226510.1	UPK1A-AS1	-0.30857	0.358941	0.49822	0.393939393939394	0.350604490500864	RUNX1-RUNX1T1_T	0	0
ENSG00000229609.1	LINC01079	-0.30864	0.526343	0.65376	0.151515151515152	0.190846286701209	RUNX1-RUNX1T1_T	0	0
ENSG00000252376.1	RNA5SP395	-0.30865	0.052424	0.11201	0.954545454545455	0.946459412780656	RUNX1-RUNX1T1_T	0	0
ENSG00000143162.9	CREG1	-0.30866	2.71016e-06	1.8873e-05	1	1	RUNX1-RUNX1T1_T	1	1
ENSG00000105647.19	PIK3R2	-0.30867	0.00354429	0.011546	0.924242424242424	0.989637305699482	RUNX1-RUNX1T1_T	0	0
ENSG00000232828.1		-0.30868	0.106316	0.19695	0.757575757575758	0.775474956822107	RUNX1-RUNX1T1_T	0	0
ENSG00000163554.15	SPTA1	-0.30874	0.169648	0.28337	1	0.998272884283247	RUNX1-RUNX1T1_T	0	0
ENSG00000251000.1	GGCTP1	-0.30878	0.000848273	0.0033414	0.984848484848485	0.999136442141623	RUNX1-RUNX1T1_T	0	0
ENSG00000214695.3	NPAP1P2	-0.30879	0.48488	0.61748	0.227272727272727	0.190846286701209	RUNX1-RUNX1T1_T	0	0
ENSG00000280449.1		-0.30879	0.269027	0.40277	0.409090909090909	0.449050086355786	RUNX1-RUNX1T1_T	0	0
ENSG00000207352.1	RNU6-540P	-0.30886	0.0781301	0.15423	0.818181818181818	0.869602763385147	RUNX1-RUNX1T1_T	0	0
ENSG00000260328.1		-0.30892	0.515897	0.64481	0.257575757575758	0.20293609671848	RUNX1-RUNX1T1_T	0	0
ENSG00000122852.15	SFTPA1	-0.30896	0.341162	0.48053	0.5	0.662348877374784	RUNX1-RUNX1T1_T	0	0
ENSG00000234041.1		-0.30896	0.350786	0.49027	0.424242424242424	0.40587219343696	RUNX1-RUNX1T1_T	0	0
ENSG00000131018.24	SYNE1	-0.309	0.00265418	0.0090118	1	1	RUNX1-RUNX1T1_T	0	0
ENSG00000160321.15	ZNF208	-0.309	0.214223	0.33955	0.878787878787879	0.94300518134715	RUNX1-RUNX1T1_T	0	1
ENSG00000248103.1		-0.30907	0.0556907	0.11769	0.803030303030303	0.899827288428325	RUNX1-RUNX1T1_T	0	0
ENSG00000207088.1	SNORA7B	-0.3091	0.0110633	0.030589	0.984848484848485	0.990500863557858	RUNX1-RUNX1T1_T	0	0
ENSG00000235677.1	NPM1P26	-0.30916	0.033956	0.078457	1	0.999136442141623	RUNX1-RUNX1T1_T	0	0
ENSG00000119638.14	NEK9	-0.30917	1.04802e-05	6.4866e-05	1	1	RUNX1-RUNX1T1_T	0	0
ENSG00000285868.1		-0.30925	0.128663	0.22868	0.818181818181818	0.833333333333333	RUNX1-RUNX1T1_T	0	0
ENSG00000226036.1	RFKP5	-0.30926	0.351953	0.49141	0.333333333333333	0.397236614853195	RUNX1-RUNX1T1_T	0	0
ENSG00000225240.1		-0.30936	0.173052	0.28769	0.666666666666667	0.66839378238342	RUNX1-RUNX1T1_T	0	0
ENSG00000255334.1		-0.30944	0.230951	0.35912	0.515151515151515	0.531951640759931	RUNX1-RUNX1T1_T	0	0
ENSG00000249183.1	SUMO2P4	-0.30956	0.367779	0.50673	0.439393939393939	0.335924006908463	RUNX1-RUNX1T1_T	0	0
ENSG00000233010.1	RPEP4	-0.30958	0.118314	0.21436	0.818181818181818	0.850604490500864	RUNX1-RUNX1T1_T	0	0
ENSG00000228692.2		-0.30961	0.161774	0.27317	0.712121212121212	0.776338514680484	RUNX1-RUNX1T1_T	0	0
ENSG00000185338.6	SOCS1	-0.30966	0.0710971	0.14308	1	1	RUNX1-RUNX1T1_T	0	0
ENSG00000214283.4	RAD51AP1P1	-0.30967	0.240567	0.37012	0.712121212121212	0.70293609671848	RUNX1-RUNX1T1_T	0	0
ENSG00000100523.16	DDHD1	-0.30968	0.000106511	0.00053007	1	1	RUNX1-RUNX1T1_T	0	0
ENSG00000141506.14	PIK3R5	-0.30976	0.00295271	0.0098649	1	1	RUNX1-RUNX1T1_T	0	0
ENSG00000253982.2	CLN8-AS1	-0.30976	0.000296748	0.0013248	1	1	RUNX1-RUNX1T1_T	0	0
ENSG00000229867.2	STEAP3-AS1	-0.30983	0.0355295	0.081411	0.833333333333333	0.954231433506045	RUNX1-RUNX1T1_T	0	0
ENSG00000264934.1	MIR4265	-0.30985	0.456502	0.59107	0.363636363636364	0.383419689119171	RUNX1-RUNX1T1_T	0	0
ENSG00000139618.16	BRCA2	-0.30986	0.00276021	0.0093066	1	1	RUNX1-RUNX1T1_T	0	0
ENSG00000184925.12	LCN12	-0.30987	0.0170376	0.044071	1	0.992227979274611	RUNX1-RUNX1T1_T	0	0
ENSG00000157211.11	CDCP2	-0.30988	0.436049	0.57255	0.227272727272727	0.291018998272884	RUNX1-RUNX1T1_T	0	0
ENSG00000179361.18	ARID3B	-0.30988	0.00196491	0.0069554	1	1	RUNX1-RUNX1T1_T	0	1
ENSG00000125885.13	MCM8	-0.30996	0.000495269	0.0020801	1	1	RUNX1-RUNX1T1_T	0	0
ENSG00000286194.1		-0.30998	0.0138648	0.03704	0.984848484848485	0.998272884283247	RUNX1-RUNX1T1_T	0	0
ENSG00000263924.1		-0.30999	0.019081	0.048449	0.909090909090909	0.976683937823834	RUNX1-RUNX1T1_T	0	0
ENSG00000162733.19	DDR2	-0.31002	0.0933156	0.17757	1	0.993091537132988	RUNX1-RUNX1T1_T	1	1
ENSG00000228046.2	MTCO3P40	-0.31004	0.311883	0.44856	0.424242424242424	0.392918825561313	RUNX1-RUNX1T1_T	0	0
ENSG00000257438.1		-0.31014	0.478549	0.61162	0.196969696969697	0.229706390328152	RUNX1-RUNX1T1_T	0	0
ENSG00000279861.1		-0.31014	0.00895864	0.025559	1	0.999136442141623	RUNX1-RUNX1T1_T	0	0
ENSG00000274512.5	TBC1D3L	-0.31016	0.0663352	0.13543	0.954545454545455	0.94559585492228	RUNX1-RUNX1T1_T	0	0
ENSG00000197168.13	NEK5	-0.31017	0.00662697	0.019785	1	0.998272884283247	RUNX1-RUNX1T1_T	0	0
ENSG00000111052.7	LIN7A	-0.31018	0.233582	0.36212	0.984848484848485	0.985319516407599	RUNX1-RUNX1T1_T	0	0
ENSG00000228809.2		-0.31019	0.0274529	0.065515	0.984848484848485	0.987910189982729	RUNX1-RUNX1T1_T	0	0
ENSG00000279180.1		-0.3102	0.42227	0.55959	0.242424242424242	0.256476683937824	RUNX1-RUNX1T1_T	0	0
ENSG00000184068.2	SREBF2-AS1	-0.31023	0.0136189	0.036475	1	0.999136442141623	RUNX1-RUNX1T1_T	0	0
ENSG00000268496.1		-0.31034	0.0766816	0.15186	0.818181818181818	0.917962003454231	RUNX1-RUNX1T1_T	0	0
ENSG00000260198.1		-0.31036	0.466722	0.60061	0.227272727272727	0.214162348877375	RUNX1-RUNX1T1_T	0	0
ENSG00000283288.1	SMIM33	-0.31046	0.0578198	0.12125	0.984848484848485	0.978411053540587	RUNX1-RUNX1T1_T	0	0
ENSG00000278445.1		-0.31053	0.369576	0.50847	0.242424242424242	0.282383419689119	RUNX1-RUNX1T1_T	0	0
ENSG00000006459.11	KDM7A	-0.31054	0.00957545	0.027052	1	1	RUNX1-RUNX1T1_T	0	0
ENSG00000286859.1		-0.31057	0.00953822	0.026969	0.96969696969697	0.976683937823834	RUNX1-RUNX1T1_T	0	0
ENSG00000260803.1		-0.31072	0.0644129	0.13227	0.878787878787879	0.869602763385147	RUNX1-RUNX1T1_T	0	0
ENSG00000275948.1		-0.31075	0.4247	0.56191	0.318181818181818	0.253022452504318	RUNX1-RUNX1T1_T	0	0
ENSG00000256019.1	TAS2R63P	-0.31079	0.111352	0.20426	0.863636363636364	0.826424870466321	RUNX1-RUNX1T1_T	0	0
ENSG00000268333.1		-0.31081	0.365081	0.50405	0.348484848484849	0.411917098445596	RUNX1-RUNX1T1_T	0	0
ENSG00000263466.1		-0.31084	0.0552086	0.11686	0.96969696969697	0.976683937823834	RUNX1-RUNX1T1_T	0	0
ENSG00000272489.1		-0.31087	0.0351551	0.080735	0.924242424242424	0.971502590673575	RUNX1-RUNX1T1_T	0	0
ENSG00000242797.3	GLYCTK-AS1	-0.31088	0.0291772	0.068958	0.954545454545455	0.992227979274611	RUNX1-RUNX1T1_T	0	0
ENSG00000260357.1	DNM1P34	-0.31092	0.455923	0.59059	0.287878787878788	0.299654576856649	RUNX1-RUNX1T1_T	0	0
ENSG00000183808.11	RBM12B	-0.31096	0.000287375	0.0012865	1	1	RUNX1-RUNX1T1_T	0	0
ENSG00000232724.1	TRIM80P	-0.31096	0.027982	0.066588	0.939393939393939	0.941278065630397	RUNX1-RUNX1T1_T	0	0
ENSG00000181744.9	DIPK2A	-0.31102	0.00179288	0.0064197	1	1	RUNX1-RUNX1T1_T	0	0
ENSG00000106546.14	AHR	-0.31105	0.0240566	0.058682	1	1	RUNX1-RUNX1T1_T	0	1
ENSG00000274686.1		-0.31109	0.205506	0.32875	0.484848484848485	0.526770293609672	RUNX1-RUNX1T1_T	0	0
ENSG00000212257.1	RNU6-1176P	-0.31115	0.331967	0.47057	0.409090909090909	0.46286701208981	RUNX1-RUNX1T1_T	0	0
ENSG00000235872.2		-0.31116	0.112245	0.20546	0.787878787878788	0.791882556131261	RUNX1-RUNX1T1_T	0	0
ENSG00000228277.1	UMLILO	-0.31117	0.481459	0.61437	0.181818181818182	0.218480138169257	RUNX1-RUNX1T1_T	0	0
ENSG00000243697.1	RPL7AP63	-0.31117	0.00592642	0.017989	0.984848484848485	0.98272884283247	RUNX1-RUNX1T1_T	0	0
ENSG00000228825.1	LAMTOR3P1	-0.31121	0.443516	0.57902	0.272727272727273	0.244386873920553	RUNX1-RUNX1T1_T	0	0
ENSG00000213455.3	PPIAP82	-0.31132	0.412176	0.54985	0.621212121212121	0.379101899827288	RUNX1-RUNX1T1_T	0	0
ENSG00000267130.1		-0.31138	0.151782	0.26003	0.696969696969697	0.74006908462867	RUNX1-RUNX1T1_T	0	0
ENSG00000232838.4	PET117	-0.3114	0.0049784	0.015506	0.96969696969697	0.974956822107081	RUNX1-RUNX1T1_T	0	0
ENSG00000234766.2	LINC01496	-0.31145	0.41096	0.54869	0.227272727272727	0.263385146804836	RUNX1-RUNX1T1_T	0	0
ENSG00000261123.1		-0.31155	0.0151254	0.039861	0.893939393939394	0.952504317789292	RUNX1-RUNX1T1_T	0	0
ENSG00000145819.18	ARHGAP26	-0.31157	0.00135352	0.0050221	1	1	RUNX1-RUNX1T1_T	0	0
ENSG00000132475.10	H3-3B	-0.31158	0.00208682	0.007324	1	1	RUNX1-RUNX1T1_T	0	0
ENSG00000244391.3	RN7SL330P	-0.31159	0.185289	0.3035	0.590909090909091	0.706390328151986	RUNX1-RUNX1T1_T	0	0
ENSG00000270978.1		-0.31161	0.102832	0.19197	0.863636363636364	0.88860103626943	RUNX1-RUNX1T1_T	0	0
ENSG00000182196.13	ARL6IP4	-0.31162	0.000234183	0.0010706	0.984848484848485	0.999136442141623	RUNX1-RUNX1T1_T	0	0
ENSG00000254428.1		-0.31163	0.00357455	0.011628	1	0.999136442141623	RUNX1-RUNX1T1_T	0	0
ENSG00000213221.5	DNLZ	-0.31165	0.0187973	0.047842	0.954545454545455	0.98272884283247	RUNX1-RUNX1T1_T	0	0
ENSG00000170348.9	TMED10	-0.31166	1.18517e-08	1.2186e-07	1	1	RUNX1-RUNX1T1_T	0	0
ENSG00000188712.4	OR13D3P	-0.31166	0.262387	0.39534	0.590909090909091	0.626079447322971	RUNX1-RUNX1T1_T	0	0
ENSG00000227107.1		-0.3117	0.232548	0.36099	0.727272727272727	0.718480138169257	RUNX1-RUNX1T1_T	0	0
ENSG00000240583.13	AQP1	-0.31183	0.143297	0.24863	1	1	RUNX1-RUNX1T1_T	1	0
ENSG00000265828.1	MIR3939	-0.31185	0.125288	0.22405	0.772727272727273	0.810880829015544	RUNX1-RUNX1T1_T	0	0
ENSG00000124574.15	ABCC10	-0.31188	5.97841e-07	4.695e-06	1	1	RUNX1-RUNX1T1_T	0	0
ENSG00000287454.1		-0.31193	0.0317834	0.074184	1	0.993091537132988	RUNX1-RUNX1T1_T	0	0
ENSG00000236867.1		-0.31196	0.10087	0.18896	0.984848484848485	0.968048359240069	RUNX1-RUNX1T1_T	0	0
ENSG00000185088.14	RPS27L	-0.31197	4.65094e-07	3.7216e-06	1	1	RUNX1-RUNX1T1_T	0	0
ENSG00000278513.1		-0.31206	0.227464	0.35509	0.727272727272727	0.713298791018998	RUNX1-RUNX1T1_T	0	0
ENSG00000148290.10	SURF1	-0.31208	3.74041e-09	4.1347e-08	1	1	RUNX1-RUNX1T1_T	0	0
ENSG00000100580.8	TMED8	-0.31234	3.17717e-07	2.6069e-06	1	1	RUNX1-RUNX1T1_T	0	0
ENSG00000221514.1	SNORD111B	-0.31234	0.334032	0.47287	0.393939393939394	0.376511226252159	RUNX1-RUNX1T1_T	0	0
ENSG00000201113.1	RNU6-647P	-0.31238	0.294401	0.42992	0.409090909090909	0.463730569948187	RUNX1-RUNX1T1_T	0	0
ENSG00000287022.1		-0.31238	0.215056	0.34063	0.636363636363636	0.652849740932642	RUNX1-RUNX1T1_T	0	0
ENSG00000236713.1		-0.31239	0.114937	0.20942	0.757575757575758	0.762521588946459	RUNX1-RUNX1T1_T	0	0
ENSG00000260926.3		-0.31247	0.306638	0.44317	0.439393939393939	0.437823834196891	RUNX1-RUNX1T1_T	0	0
ENSG00000270379.6	HEATR9	-0.31248	0.0699668	0.14125	0.939393939393939	0.987046632124352	RUNX1-RUNX1T1_T	0	0
ENSG00000285933.1		-0.31249	0.270068	0.40381	0.863636363636364	0.872193436960276	RUNX1-RUNX1T1_T	0	0
ENSG00000174343.6	CHRNA9	-0.31251	0.183972	0.30177	0.681818181818182	0.661485319516408	RUNX1-RUNX1T1_T	0	0
ENSG00000167969.13	ECI1	-0.31252	2.2036e-07	1.8545e-06	1	1	RUNX1-RUNX1T1_T	0	0
ENSG00000240707.3	LINC01168	-0.31252	0.511881	0.64156	0.257575757575758	0.228842832469775	RUNX1-RUNX1T1_T	0	0
ENSG00000121903.14	ZSCAN20	-0.31257	0.00300358	0.010011	0.984848484848485	0.995682210708117	RUNX1-RUNX1T1_T	0	1
ENSG00000104524.14	PYCR3	-0.31259	0.0047086	0.014764	1	1	RUNX1-RUNX1T1_T	0	0
ENSG00000275789.1	MIR8064	-0.31263	0.157961	0.26828	0.651515151515151	0.68566493955095	RUNX1-RUNX1T1_T	0	0
ENSG00000135378.4	PRRG4	-0.31271	0.00681495	0.020271	1	1	RUNX1-RUNX1T1_T	0	0
ENSG00000239873.2	GAPDHP27	-0.31273	0.241447	0.37114	0.53030303030303	0.544905008635579	RUNX1-RUNX1T1_T	0	0
ENSG00000241535.1	CBX5P1	-0.31279	0.0602534	0.12537	1	0.979274611398964	RUNX1-RUNX1T1_T	0	0
ENSG00000239690.3	RN7SL668P	-0.3128	0.508198	0.63836	0.196969696969697	0.178756476683938	RUNX1-RUNX1T1_T	0	0
ENSG00000272525.1	BTF3-DT	-0.3128	0.00811961	0.023535	0.954545454545455	0.98013816925734	RUNX1-RUNX1T1_T	0	0
ENSG00000224830.2	OR2X1P	-0.31281	0.227537	0.35517	0.454545454545455	0.557858376511226	RUNX1-RUNX1T1_T	0	0
ENSG00000286997.1		-0.31282	0.0363844	0.08302	0.984848484848485	0.987910189982729	RUNX1-RUNX1T1_T	0	0
ENSG00000286437.1		-0.31287	0.0111545	0.030797	0.939393939393939	0.974956822107081	RUNX1-RUNX1T1_T	0	0
ENSG00000112812.16	PRSS16	-0.31288	0.219568	0.34594	0.787878787878788	0.844559585492228	RUNX1-RUNX1T1_T	0	0
ENSG00000255507.6	UVRAG-DT	-0.31288	0.0290195	0.068671	0.878787878787879	0.949050086355786	RUNX1-RUNX1T1_T	0	0
ENSG00000260989.1		-0.31288	0.0760328	0.15085	0.818181818181818	0.79706390328152	RUNX1-RUNX1T1_T	0	0
ENSG00000178803.12	ADORA2A-AS1	-0.31289	0.0737909	0.14735	1	0.998272884283247	RUNX1-RUNX1T1_T	0	0
ENSG00000270330.1		-0.31299	0.296199	0.43189	0.348484848484849	0.454231433506045	RUNX1-RUNX1T1_T	0	0
ENSG00000163214.21	DHX57	-0.3131	8.40132e-07	6.4175e-06	1	1	RUNX1-RUNX1T1_T	0	1
ENSG00000231699.1		-0.31312	0.112999	0.20659	0.848484848484849	0.866148531951641	RUNX1-RUNX1T1_T	0	0
ENSG00000106692.15	FKTN	-0.31319	0.000181047	0.00085153	1	1	RUNX1-RUNX1T1_T	1	0
ENSG00000277013.1	SUNO1	-0.31323	0.489445	0.62142	0.257575757575758	0.221070811744387	RUNX1-RUNX1T1_T	0	0
ENSG00000238258.1		-0.31328	0.563733	0.68509	0.106060606060606	0.177892918825561	RUNX1-RUNX1T1_T	0	0
ENSG00000221039.3	MIR1286	-0.3133	0.186427	0.30495	0.651515151515151	0.632987910189983	RUNX1-RUNX1T1_T	0	0
ENSG00000267710.9	EDDM13	-0.31335	0.00146348	0.0053797	1	1	RUNX1-RUNX1T1_T	0	0
ENSG00000147454.14	SLC25A37	-0.31336	0.0142802	0.037975	1	1	RUNX1-RUNX1T1_T	0	0
ENSG00000103066.13	PLA2G15	-0.31338	2.20977e-05	0.00012772	1	1	RUNX1-RUNX1T1_T	0	0
ENSG00000274525.1		-0.31359	0.0177145	0.045525	0.96969696969697	0.981865284974093	RUNX1-RUNX1T1_T	0	0
ENSG00000260103.2		-0.31364	0.0211217	0.052703	0.984848484848485	0.966321243523316	RUNX1-RUNX1T1_T	0	0
ENSG00000254783.1		-0.31372	0.000753535	0.0030129	1	0.994818652849741	RUNX1-RUNX1T1_T	0	0
ENSG00000241438.1	TDGF1P6	-0.31373	0.0940921	0.17881	0.909090909090909	0.905008635578584	RUNX1-RUNX1T1_T	0	0
ENSG00000065621.15	GSTO2	-0.31375	0.00861842	0.024761	1	1	RUNX1-RUNX1T1_T	0	0
ENSG00000284263.1		-0.31377	0.395678	0.53401	0.287878787878788	0.283246977547496	RUNX1-RUNX1T1_T	0	0
ENSG00000267205.1		-0.31378	0.325795	0.46387	0.272727272727273	0.310880829015544	RUNX1-RUNX1T1_T	0	0
ENSG00000259347.7		-0.3138	0.0633327	0.1305	0.924242424242424	0.953367875647668	RUNX1-RUNX1T1_T	0	0
ENSG00000261898.2		-0.31399	0.295137	0.43075	0.378787878787879	0.357512953367876	RUNX1-RUNX1T1_T	0	0
ENSG00000274713.1	MIR7974	-0.31399	0.223166	0.35023	0.575757575757576	0.557858376511226	RUNX1-RUNX1T1_T	0	0
ENSG00000165983.14	PTER	-0.31402	6.07231e-06	3.9432e-05	1	1	RUNX1-RUNX1T1_T	0	0
ENSG00000260112.1		-0.31405	0.150793	0.2587	0.681818181818182	0.745250431778929	RUNX1-RUNX1T1_T	0	0
ENSG00000288065.1		-0.31408	0.00800892	0.023258	0.954545454545455	0.990500863557858	RUNX1-RUNX1T1_T	0	0
ENSG00000287797.1		-0.31409	0.294292	0.4298	0.484848484848485	0.516407599309154	RUNX1-RUNX1T1_T	0	0
ENSG00000279943.1		-0.31417	0.0585895	0.12251	0.848484848484849	0.924006908462867	RUNX1-RUNX1T1_T	0	0
ENSG00000113583.8	C5orf15	-0.31423	4.195e-08	3.9757e-07	1	1	RUNX1-RUNX1T1_T	0	0
ENSG00000213188.3	YBX1P4	-0.31425	0.0351448	0.08072	0.878787878787879	0.948186528497409	RUNX1-RUNX1T1_T	0	0
ENSG00000207505.1	RNU6-1105P	-0.31428	0.343092	0.4824	0.348484848484849	0.329879101899827	RUNX1-RUNX1T1_T	0	0
ENSG00000240687.2		-0.31436	0.409018	0.54684	0.363636363636364	0.310880829015544	RUNX1-RUNX1T1_T	0	0
ENSG00000280649.2		-0.3144	0.00161952	0.0058731	0.984848484848485	0.999136442141623	RUNX1-RUNX1T1_T	0	0
ENSG00000273445.1		-0.31447	0.088151	0.16977	0.96969696969697	0.96286701208981	RUNX1-RUNX1T1_T	0	0
ENSG00000239151.1	RNU7-195P	-0.31456	0.385374	0.52422	0.5	0.53454231433506	RUNX1-RUNX1T1_T	0	0
ENSG00000204314.12	PRRT1	-0.31462	0.0261551	0.062969	1	0.990500863557858	RUNX1-RUNX1T1_T	0	0
ENSG00000201544.1	SNORA16B	-0.3147	0.00702618	0.020814	1	0.989637305699482	RUNX1-RUNX1T1_T	0	0
ENSG00000251792.1		-0.31474	0.207511	0.33125	0.515151515151515	0.556131260794473	RUNX1-RUNX1T1_T	0	0
ENSG00000223931.2		-0.31476	0.454504	0.58936	0.363636363636364	0.387737478411054	RUNX1-RUNX1T1_T	0	0
ENSG00000144815.16	NXPE3	-0.31478	4.54398e-05	0.00024563	1	1	RUNX1-RUNX1T1_T	0	0
ENSG00000236900.1	TIMM9P1	-0.31482	0.244281	0.37444	0.5	0.558721934369603	RUNX1-RUNX1T1_T	0	0
ENSG00000278135.1		-0.31486	0.252896	0.38451	0.515151515151515	0.552677029360967	RUNX1-RUNX1T1_T	0	0
ENSG00000267159.2		-0.3149	0.0525955	0.1123	0.848484848484849	0.933506044905009	RUNX1-RUNX1T1_T	0	0
ENSG00000246422.2	DIAPH1-AS1	-0.31496	0.0831226	0.16207	0.96969696969697	0.981001727115717	RUNX1-RUNX1T1_T	0	0
ENSG00000280193.1		-0.31498	0.00270492	0.0091471	0.984848484848485	0.995682210708117	RUNX1-RUNX1T1_T	0	0
ENSG00000249148.2		-0.315	0.0874697	0.16873	0.803030303030303	0.827288428324698	RUNX1-RUNX1T1_T	0	0
ENSG00000263439.1	MIR4753	-0.31502	0.272723	0.40667	0.560606060606061	0.544905008635579	RUNX1-RUNX1T1_T	0	0
ENSG00000060237.18	WNK1	-0.31503	1.81624e-06	1.3022e-05	1	1	RUNX1-RUNX1T1_T	0	0
ENSG00000258462.2		-0.31506	0.46352	0.59745	0.272727272727273	0.243523316062176	RUNX1-RUNX1T1_T	0	0
ENSG00000084453.16	SLCO1A2	-0.31521	0.493909	0.62553	0.287878787878788	0.307426597582038	RUNX1-RUNX1T1_T	0	0
ENSG00000252148.1	RNU6-1206P	-0.31524	0.170498	0.28453	0.666666666666667	0.652849740932642	RUNX1-RUNX1T1_T	0	0
ENSG00000272512.1		-0.31524	0.240125	0.36963	0.803030303030303	0.808290155440414	RUNX1-RUNX1T1_T	0	0
ENSG00000251178.1	OR7E21P	-0.31534	0.467368	0.60114	0.166666666666667	0.208981001727116	RUNX1-RUNX1T1_T	0	0
ENSG00000233216.1		-0.31536	0.277175	0.41141	0.424242424242424	0.451640759930915	RUNX1-RUNX1T1_T	0	0
ENSG00000243609.1	RPS2P44	-0.31546	0.0977861	0.18424	0.939393939393939	0.919689119170985	RUNX1-RUNX1T1_T	0	0
ENSG00000258056.2	CD63-AS1	-0.31546	0.00322985	0.010679	1	0.999136442141623	RUNX1-RUNX1T1_T	0	0
ENSG00000272432.1		-0.31549	0.00103029	0.0039562	1	0.995682210708117	RUNX1-RUNX1T1_T	0	0
ENSG00000242113.3	RN7SL124P	-0.31554	0.367447	0.5064	0.5	0.505181347150259	RUNX1-RUNX1T1_T	0	0
ENSG00000237003.1	RPL36AP11	-0.31558	0.0192787	0.048851	0.939393939393939	0.949913644214162	RUNX1-RUNX1T1_T	0	0
ENSG00000278576.1		-0.31564	0.00705609	0.020886	1	0.996545768566494	RUNX1-RUNX1T1_T	0	0
ENSG00000230513.2	THAP7-AS1	-0.31566	0.000610087	0.0025027	1	0.998272884283247	RUNX1-RUNX1T1_T	0	0
ENSG00000250706.1		-0.31567	0.428448	0.56544	0.242424242424242	0.231433506044905	RUNX1-RUNX1T1_T	0	0
ENSG00000226705.1	SDCBPP1	-0.31573	0.217208	0.34323	0.712121212121212	0.727115716753022	RUNX1-RUNX1T1_T	0	0
ENSG00000242111.1	TOPORSLP	-0.31574	0.372134	0.51116	0.424242424242424	0.398100172711572	RUNX1-RUNX1T1_T	0	0
ENSG00000267207.1	BCAS3-AS1	-0.31579	0.320333	0.45795	0.378787878787879	0.40587219343696	RUNX1-RUNX1T1_T	0	0
ENSG00000123360.12	PDE1B	-0.31585	0.0034283	0.01123	1	1	RUNX1-RUNX1T1_T	0	0
ENSG00000264796.1	MIR5009	-0.31594	0.19735	0.31868	0.621212121212121	0.614853195164076	RUNX1-RUNX1T1_T	0	0
ENSG00000288153.1		-0.31597	0.318952	0.4564	0.454545454545455	0.475820379965458	RUNX1-RUNX1T1_T	0	0
ENSG00000237217.1		-0.31602	0.267078	0.40069	0.5	0.528497409326425	RUNX1-RUNX1T1_T	0	0
ENSG00000109511.12	ANXA10	-0.31613	0.192708	0.3129	0.696969696969697	0.702072538860104	RUNX1-RUNX1T1_T	0	0
ENSG00000158486.13	DNAH3	-0.31619	0.0602541	0.12537	1	0.987046632124352	RUNX1-RUNX1T1_T	0	0
ENSG00000165757.9	JCAD	-0.31623	0.214288	0.33961	0.954545454545455	0.98272884283247	RUNX1-RUNX1T1_T	0	0
ENSG00000116857.17	TMEM9	-0.31626	2.29927e-05	0.0001324	1	1	RUNX1-RUNX1T1_T	1	0
ENSG00000263666.1	SNORA70D	-0.31634	0.379309	0.51826	0.318181818181818	0.303108808290155	RUNX1-RUNX1T1_T	0	0
ENSG00000134817.11	APLNR	-0.31636	0.373002	0.512	0.454545454545455	0.661485319516408	RUNX1-RUNX1T1_T	1	0
ENSG00000156162.16	DPY19L4	-0.31636	3.70111e-06	2.51e-05	1	1	RUNX1-RUNX1T1_T	1	0
ENSG00000150867.14	PIP4K2A	-0.31654	3.01463e-05	0.00016954	1	1	RUNX1-RUNX1T1_T	0	0
ENSG00000199806.1	RNA5SP491	-0.31655	0.267166	0.40078	0.454545454545455	0.5	RUNX1-RUNX1T1_T	0	0
ENSG00000249912.1	TRBV26	-0.31657	0.459575	0.59379	0.166666666666667	0.218480138169257	RUNX1-RUNX1T1_T	0	0
ENSG00000251602.7	MTA1-DT	-0.31658	0.00228836	0.0079335	1	0.999136442141623	RUNX1-RUNX1T1_T	0	0
ENSG00000265089.1	MIR4655	-0.31662	0.360916	0.50019	0.363636363636364	0.356649395509499	RUNX1-RUNX1T1_T	0	0
ENSG00000234945.8	GTF3C2-AS1	-0.31667	0.00400706	0.012836	1	0.99740932642487	RUNX1-RUNX1T1_T	0	0
ENSG00000085840.13	ORC1	-0.31672	0.00232357	0.0080441	1	1	RUNX1-RUNX1T1_T	0	0
ENSG00000254685.6	FPGT	-0.3168	0.00144187	0.0053079	1	0.996545768566494	RUNX1-RUNX1T1_T	0	0
ENSG00000249699.1	LINC02261	-0.31687	0.402693	0.54065	0.227272727272727	0.260794473229706	RUNX1-RUNX1T1_T	0	0
ENSG00000260919.1		-0.31695	0.0561978	0.11852	0.787878787878788	0.885146804835924	RUNX1-RUNX1T1_T	0	0
ENSG00000279246.1		-0.31696	0.0909305	0.17404	0.696969696969697	0.811744386873921	RUNX1-RUNX1T1_T	0	0
ENSG00000288015.1		-0.3171	0.620804	0.7316	0.303030303030303	0.169257340241796	RUNX1-RUNX1T1_T	0	0
ENSG00000250673.2	REELD1	-0.31711	0.088601	0.17047	0.909090909090909	0.961139896373057	RUNX1-RUNX1T1_T	0	0
ENSG00000206755.1	SNORA30	-0.31713	0.145032	0.25104	0.696969696969697	0.759067357512953	RUNX1-RUNX1T1_T	0	0
ENSG00000150681.10	RGS18	-0.31719	0.00889211	0.0254	1	1	RUNX1-RUNX1T1_T	0	0
ENSG00000260664.2		-0.31723	0.140047	0.24409	0.803030303030303	0.789291882556131	RUNX1-RUNX1T1_T	0	0
ENSG00000207185.1	RNU6-1157P	-0.31732	0.0355456	0.081439	0.909090909090909	0.950777202072539	RUNX1-RUNX1T1_T	0	0
ENSG00000267304.1		-0.31738	0.115033	0.20955	0.833333333333333	0.884283246977547	RUNX1-RUNX1T1_T	0	0
ENSG00000276754.1		-0.31738	0.0996081	0.18701	0.818181818181818	0.809153713298791	RUNX1-RUNX1T1_T	0	0
ENSG00000244308.2	RN7SL762P	-0.3175	0.271089	0.40492	0.393939393939394	0.455094991364421	RUNX1-RUNX1T1_T	0	0
ENSG00000133640.20	LRRIQ1	-0.31767	0.506248	0.63668	0.257575757575758	0.248704663212435	RUNX1-RUNX1T1_T	0	0
ENSG00000265462.1	MIR3680-1	-0.31774	0.0810767	0.15891	0.924242424242424	0.917962003454231	RUNX1-RUNX1T1_T	0	0
ENSG00000235681.1		-0.31785	0.0292965	0.06921	0.939393939393939	0.968911917098446	RUNX1-RUNX1T1_T	0	0
ENSG00000232335.1		-0.31787	0.180264	0.29685	0.545454545454545	0.590673575129534	RUNX1-RUNX1T1_T	0	0
ENSG00000283945.1	LINC00032	-0.31787	0.109838	0.20202	0.893939393939394	0.886010362694301	RUNX1-RUNX1T1_T	0	0
ENSG00000286483.1		-0.31789	0.361677	0.50091	0.393939393939394	0.348877374784111	RUNX1-RUNX1T1_T	0	0
ENSG00000215838.4		-0.31791	0.0506249	0.10885	0.893939393939394	0.92314335060449	RUNX1-RUNX1T1_T	0	0
ENSG00000254455.1	HIGD1AP10	-0.318	0.298575	0.43425	0.363636363636364	0.373056994818653	RUNX1-RUNX1T1_T	0	0
ENSG00000220161.4	LINC02076	-0.31805	0.00645676	0.019361	0.984848484848485	0.995682210708117	RUNX1-RUNX1T1_T	0	0
ENSG00000231721.7	LINC-PINT	-0.31806	0.0165131	0.042923	1	1	RUNX1-RUNX1T1_T	0	0
ENSG00000268412.2	TRMT112P6	-0.31806	0.00652563	0.019527	0.96969696969697	0.974093264248705	RUNX1-RUNX1T1_T	0	0
ENSG00000162735.19	PEX19	-0.31813	9.58873e-15	2.0876e-13	1	1	RUNX1-RUNX1T1_T	0	0
ENSG00000088035.18	ALG6	-0.31814	7.00374e-07	5.4327e-06	1	1	RUNX1-RUNX1T1_T	0	0
ENSG00000268204.1		-0.31816	0.00197517	0.0069856	1	0.998272884283247	RUNX1-RUNX1T1_T	0	0
ENSG00000273181.1		-0.31819	0.0994531	0.18679	0.681818181818182	0.778929188255613	RUNX1-RUNX1T1_T	0	0
ENSG00000143554.14	SLC27A3	-0.3182	0.000548561	0.0022788	1	1	RUNX1-RUNX1T1_T	0	0
ENSG00000207021.1		-0.31821	0.0822687	0.16072	0.863636363636364	0.910189982728843	RUNX1-RUNX1T1_T	0	0
ENSG00000242062.1	MARK2P6	-0.31823	0.179575	0.29603	0.575757575757576	0.700345423143351	RUNX1-RUNX1T1_T	0	0
ENSG00000151876.13	FBXO4	-0.31824	1.8278e-08	1.8293e-07	1	1	RUNX1-RUNX1T1_T	0	0
ENSG00000224885.1	EIPR1-IT1	-0.31826	0.14389	0.24944	0.742424242424242	0.793609671848014	RUNX1-RUNX1T1_T	0	0
ENSG00000270528.1	FAM133EP	-0.31833	0.0389669	0.087846	0.924242424242424	0.94559585492228	RUNX1-RUNX1T1_T	0	0
ENSG00000239821.3	RN7SL513P	-0.31834	0.406891	0.54484	0.257575757575758	0.272020725388601	RUNX1-RUNX1T1_T	0	0
ENSG00000251878.1		-0.31838	0.341188	0.48055	0.318181818181818	0.374784110535406	RUNX1-RUNX1T1_T	0	0
ENSG00000106367.15	AP1S1	-0.31844	0.00109228	0.0041601	1	1	RUNX1-RUNX1T1_T	0	0
ENSG00000143867.7	OSR1	-0.31851	0.423769	0.56112	0.303030303030303	0.31433506044905	RUNX1-RUNX1T1_T	0	1
ENSG00000266312.2	LINC01927	-0.31851	0.484634	0.61722	0.272727272727273	0.202072538860104	RUNX1-RUNX1T1_T	0	0
ENSG00000184486.10	POU3F2	-0.31858	0.195009	0.31562	0.636363636363636	0.588082901554404	RUNX1-RUNX1T1_T	0	1
ENSG00000201047.1		-0.3186	0.311402	0.44803	0.333333333333333	0.396373056994819	RUNX1-RUNX1T1_T	0	0
ENSG00000174125.8	TLR1	-0.31865	0.00576335	0.01757	1	1	RUNX1-RUNX1T1_T	1	0
ENSG00000123240.17	OPTN	-0.3187	0.0304338	0.07152	1	1	RUNX1-RUNX1T1_T	0	0
ENSG00000110171.20	TRIM3	-0.31871	3.46607e-05	0.0001922	1	1	RUNX1-RUNX1T1_T	0	1
ENSG00000138131.4	LOXL4	-0.31879	0.0529918	0.11299	1	0.998272884283247	RUNX1-RUNX1T1_T	1	0
ENSG00000163482.12	STK36	-0.31881	7.45898e-05	0.00038483	1	1	RUNX1-RUNX1T1_T	0	1
ENSG00000286545.1		-0.31881	0.00778647	0.022698	0.984848484848485	0.995682210708117	RUNX1-RUNX1T1_T	0	0
ENSG00000207996.1	MIR301A	-0.31883	0.447603	0.58297	0.257575757575758	0.210708117443869	RUNX1-RUNX1T1_T	0	0
ENSG00000241984.2	RPL7AP2	-0.31888	0.042898	0.095187	0.924242424242424	0.946459412780656	RUNX1-RUNX1T1_T	0	0
ENSG00000266962.2	HSD17B1-AS1	-0.3189	2.3271e-05	0.00013381	0.984848484848485	1	RUNX1-RUNX1T1_T	0	0
ENSG00000279965.1	LINC03032	-0.31892	0.470421	0.60393	0.227272727272727	0.208981001727116	RUNX1-RUNX1T1_T	0	0
ENSG00000266340.1		-0.31895	0.0105803	0.029452	0.984848484848485	0.991364421416235	RUNX1-RUNX1T1_T	0	0
ENSG00000271557.1	YPEL5P2	-0.31895	0.0244032	0.059378	0.939393939393939	0.976683937823834	RUNX1-RUNX1T1_T	0	0
ENSG00000255899.1		-0.31902	0.415875	0.55353	0.303030303030303	0.251295336787565	RUNX1-RUNX1T1_T	0	0
ENSG00000285879.1		-0.31902	0.0751759	0.14948	0.984848484848485	0.984455958549223	RUNX1-RUNX1T1_T	0	0
ENSG00000228802.1		-0.31909	0.0360668	0.082382	0.893939393939394	0.917962003454231	RUNX1-RUNX1T1_T	0	0
ENSG00000250902.1	SMAD1-AS1	-0.31909	0.35252	0.49191	0.303030303030303	0.376511226252159	RUNX1-RUNX1T1_T	0	0
ENSG00000263711.6	LINC02864	-0.31911	0.534964	0.66082	0.363636363636364	0.24006908462867	RUNX1-RUNX1T1_T	0	0
ENSG00000196131.6	VN1R2	-0.31913	0.393681	0.53214	0.272727272727273	0.311744386873921	RUNX1-RUNX1T1_T	0	0
ENSG00000099937.11	SERPIND1	-0.31917	0.0816509	0.15979	0.96969696969697	0.967184801381693	RUNX1-RUNX1T1_T	0	0
ENSG00000228570.7	NUTM2E	-0.31919	0.247477	0.37816	0.742424242424242	0.77720207253886	RUNX1-RUNX1T1_T	0	0
ENSG00000230641.1	USP12-DT	-0.31924	0.0461778	0.10107	0.848484848484849	0.900690846286701	RUNX1-RUNX1T1_T	0	0
ENSG00000112238.12	PRDM13	-0.31925	0.396462	0.53481	0.333333333333333	0.379965457685665	RUNX1-RUNX1T1_T	0	1
ENSG00000260588.1		-0.31926	0.00258112	0.008796	1	0.998272884283247	RUNX1-RUNX1T1_T	0	0
ENSG00000160392.13	C19orf47	-0.31932	1.47346e-10	1.958e-09	1	1	RUNX1-RUNX1T1_T	0	0
ENSG00000250107.1	CACNA1G-AS1	-0.31932	0.0638295	0.13128	0.833333333333333	0.860967184801382	RUNX1-RUNX1T1_T	0	0
ENSG00000185485.14	SDHAP1	-0.31936	1.17619e-05	7.2164e-05	1	1	RUNX1-RUNX1T1_T	0	0
ENSG00000151224.13	MAT1A	-0.31941	0.410729	0.54853	0.5	0.413644214162349	RUNX1-RUNX1T1_T	0	0
ENSG00000258968.2		-0.31943	0.0495554	0.10696	0.954545454545455	0.961139896373057	RUNX1-RUNX1T1_T	0	0
ENSG00000285658.1		-0.31945	0.0447822	0.098532	0.954545454545455	0.958549222797927	RUNX1-RUNX1T1_T	0	0
ENSG00000256944.1	TMEM109-DT	-0.31952	0.00768681	0.022451	0.939393939393939	0.983592400690846	RUNX1-RUNX1T1_T	0	0
ENSG00000261560.1		-0.3196	0.0101714	0.028473	1	0.998272884283247	RUNX1-RUNX1T1_T	0	0
ENSG00000142892.15	PIGK	-0.31961	6.48102e-05	0.00033883	1	1	RUNX1-RUNX1T1_T	0	0
ENSG00000129757.14	CDKN1C	-0.31962	0.0305845	0.071828	1	1	RUNX1-RUNX1T1_T	0	0
ENSG00000278523.1		-0.31964	0.247743	0.3784	0.484848484848485	0.510362694300518	RUNX1-RUNX1T1_T	0	0
ENSG00000077097.15	TOP2B	-0.31968	6.54763e-08	6.0106e-07	1	1	RUNX1-RUNX1T1_T	0	1
ENSG00000199672.1	RNU4-21P	-0.31979	0.0766425	0.15179	0.848484848484849	0.844559585492228	RUNX1-RUNX1T1_T	0	0
ENSG00000285895.1		-0.31986	0.0811016	0.15894	0.848484848484849	0.859240069084629	RUNX1-RUNX1T1_T	0	0
ENSG00000100784.12	RPS6KA5	-0.31994	0.000171097	0.00080998	1	1	RUNX1-RUNX1T1_T	0	1
ENSG00000231890.8	DARS1-AS1	-0.31995	0.00263747	0.008967	1	1	RUNX1-RUNX1T1_T	0	0
ENSG00000201223.1	RNU6-1305P	-0.31999	0.268579	0.40227	0.409090909090909	0.443868739205527	RUNX1-RUNX1T1_T	0	0
ENSG00000264924.1		-0.32	0.0491169	0.10619	0.878787878787879	0.938687392055268	RUNX1-RUNX1T1_T	0	0
ENSG00000251321.1	PCAT4	-0.32007	0.298058	0.43369	0.333333333333333	0.46027633851468	RUNX1-RUNX1T1_T	0	0
ENSG00000212396.1	RNA5SP323	-0.32012	0.132452	0.23393	0.727272727272727	0.792746113989637	RUNX1-RUNX1T1_T	0	0
ENSG00000234592.1	TJAP1P1	-0.32012	0.309822	0.4464	0.348484848484849	0.421416234887737	RUNX1-RUNX1T1_T	0	0
ENSG00000262296.1		-0.32014	0.292928	0.42851	0.5	0.422279792746114	RUNX1-RUNX1T1_T	0	0
ENSG00000109911.19	ELP4	-0.32019	5.06497e-07	4.0285e-06	1	1	RUNX1-RUNX1T1_T	0	0
ENSG00000199975.1	RN7SKP243	-0.32023	0.0555621	0.11746	0.803030303030303	0.861830742659758	RUNX1-RUNX1T1_T	0	0
ENSG00000203727.4	SAMD5	-0.32029	0.351481	0.49097	0.681818181818182	0.491364421416235	RUNX1-RUNX1T1_T	0	0
ENSG00000151640.13	DPYSL4	-0.32034	0.096472	0.18236	0.939393939393939	0.967184801381693	RUNX1-RUNX1T1_T	0	0
ENSG00000261794.1	GOLGA8H	-0.32035	0.00143602	0.0052895	1	0.999136442141623	RUNX1-RUNX1T1_T	0	0
ENSG00000252498.1	RNU6-1016P	-0.32038	0.0128839	0.03478	1	0.995682210708117	RUNX1-RUNX1T1_T	0	0
ENSG00000278008.1	PPP1R26P4	-0.3204	0.364474	0.50347	0.242424242424242	0.252158894645941	RUNX1-RUNX1T1_T	0	0
ENSG00000230323.6	LINC00159	-0.32042	0.168588	0.28204	0.621212121212121	0.661485319516408	RUNX1-RUNX1T1_T	0	0
ENSG00000235910.2	APOA1-AS	-0.32046	0.0065077	0.019478	1	0.993955094991364	RUNX1-RUNX1T1_T	0	0
ENSG00000241769.7	EOLA1-DT	-0.32046	0.00111761	0.0042432	0.984848484848485	1	RUNX1-RUNX1T1_T	0	0
ENSG00000263307.1	RSL1D1-DT	-0.3205	0.000898127	0.0035096	1	0.996545768566494	RUNX1-RUNX1T1_T	0	0
ENSG00000213731.2	RAB5CP1	-0.3206	0.124895	0.22349	0.787878787878788	0.835060449050086	RUNX1-RUNX1T1_T	0	0
ENSG00000229393.1		-0.32061	0.19399	0.31443	0.53030303030303	0.632124352331606	RUNX1-RUNX1T1_T	0	0
ENSG00000224812.3	TMEM72-AS1	-0.32062	0.0137067	0.036673	1	0.988773747841105	RUNX1-RUNX1T1_T	0	0
ENSG00000104904.12	OAZ1	-0.32067	3.20016e-07	2.6243e-06	1	1	RUNX1-RUNX1T1_T	0	0
ENSG00000143498.18	TAF1A	-0.32068	3.11458e-05	0.00017453	1	1	RUNX1-RUNX1T1_T	0	1
ENSG00000234149.1		-0.32072	0.107937	0.19934	0.757575757575758	0.803972366148532	RUNX1-RUNX1T1_T	0	0
ENSG00000236796.1		-0.32072	0.21254	0.33744	0.560606060606061	0.589810017271157	RUNX1-RUNX1T1_T	0	0
ENSG00000198283.2	OR5B21	-0.32073	0.240439	0.36998	0.545454545454545	0.579447322970639	RUNX1-RUNX1T1_T	0	0
ENSG00000248401.2		-0.32075	0.0611188	0.12678	0.848484848484849	0.944732297063903	RUNX1-RUNX1T1_T	0	0
ENSG00000235963.1	MCCD1P1	-0.3208	0.157923	0.26825	0.666666666666667	0.696027633851468	RUNX1-RUNX1T1_T	0	0
ENSG00000226443.3	GAPDHP32	-0.32084	0.180004	0.29652	0.696969696969697	0.643350604490501	RUNX1-RUNX1T1_T	0	0
ENSG00000261120.1		-0.32092	0.392975	0.53148	0.333333333333333	0.316062176165803	RUNX1-RUNX1T1_T	0	0
ENSG00000267185.1	PTP4A2P1	-0.32092	0.000393804	0.0017018	1	0.999136442141623	RUNX1-RUNX1T1_T	0	0
ENSG00000226996.5		-0.32094	0.507717	0.6379	0.212121212121212	0.192573402417962	RUNX1-RUNX1T1_T	0	0
ENSG00000249006.1		-0.321	0.145774	0.2521	0.651515151515151	0.745250431778929	RUNX1-RUNX1T1_T	0	0
ENSG00000261419.1	PLA2G10DP	-0.321	0.0949116	0.18006	0.712121212121212	0.768566493955095	RUNX1-RUNX1T1_T	0	0
ENSG00000166343.10	MSS51	-0.32114	0.000734333	0.0029448	1	1	RUNX1-RUNX1T1_T	0	0
ENSG00000173436.15	MICOS10	-0.32123	1.20868e-08	1.2404e-07	1	1	RUNX1-RUNX1T1_T	0	0
ENSG00000114346.14	ECT2	-0.32126	0.00075191	0.0030075	1	1	RUNX1-RUNX1T1_T	0	0
ENSG00000200120.1		-0.32132	0.0977581	0.18423	0.818181818181818	0.858376511226252	RUNX1-RUNX1T1_T	0	0
ENSG00000243267.3	RN7SL614P	-0.32142	0.0606257	0.12601	0.863636363636364	0.856649395509499	RUNX1-RUNX1T1_T	0	0
ENSG00000263179.1	HNRNPCP4	-0.32146	0.0514716	0.11038	0.96969696969697	0.944732297063903	RUNX1-RUNX1T1_T	0	0
ENSG00000278236.1		-0.32162	0.0265964	0.063838	0.848484848484849	0.946459412780656	RUNX1-RUNX1T1_T	0	0
ENSG00000139517.9	LNX2	-0.32163	7.75958e-06	4.9374e-05	1	1	RUNX1-RUNX1T1_T	0	0
ENSG00000227666.1	CYCSP24	-0.32165	0.0345412	0.079564	0.833333333333333	0.895509499136442	RUNX1-RUNX1T1_T	0	0
ENSG00000204583.10	LRCOL1	-0.32166	0.279409	0.41392	0.545454545454545	0.604490500863558	RUNX1-RUNX1T1_T	0	0
ENSG00000240366.1	RPL36AP45	-0.3217	0.02371	0.057979	0.984848484848485	0.953367875647668	RUNX1-RUNX1T1_T	0	0
ENSG00000069956.12	MAPK6	-0.3218	0.000415674	0.0017846	1	1	RUNX1-RUNX1T1_T	0	0
ENSG00000237731.1	RNGTTP1	-0.32181	0.447191	0.58258	0.272727272727273	0.285837651122625	RUNX1-RUNX1T1_T	0	0
ENSG00000259595.1	CTDSPL2-DT	-0.32181	0.0147984	0.039122	0.924242424242424	0.96286701208981	RUNX1-RUNX1T1_T	0	0
ENSG00000269332.5	GOLGA2P9	-0.32183	0.44504	0.58054	0.348484848484849	0.278065630397237	RUNX1-RUNX1T1_T	0	0
ENSG00000142765.18	SYTL1	-0.32189	0.000850196	0.0033472	1	1	RUNX1-RUNX1T1_T	0	0
ENSG00000228140.2	EFHD2-AS1	-0.3219	0.0248827	0.06039	0.984848484848485	0.995682210708117	RUNX1-RUNX1T1_T	0	0
ENSG00000259393.2		-0.32195	0.498374	0.62926	0.166666666666667	0.189119170984456	RUNX1-RUNX1T1_T	0	0
ENSG00000265334.1		-0.32201	0.0485545	0.10522	0.878787878787879	0.892055267702936	RUNX1-RUNX1T1_T	0	0
ENSG00000170442.12	KRT86	-0.32204	0.224258	0.35135	0.681818181818182	0.756476683937824	RUNX1-RUNX1T1_T	0	0
ENSG00000249870.1		-0.32208	0.103681	0.1931	0.893939393939394	0.919689119170985	RUNX1-RUNX1T1_T	0	0
ENSG00000128709.13	HOXD9	-0.3221	0.531979	0.65824	0.121212121212121	0.183937823834197	RUNX1-RUNX1T1_T	0	1
ENSG00000228995.1	MTND1P9	-0.32211	0.0790454	0.15565	0.848484848484849	0.92832469775475	RUNX1-RUNX1T1_T	0	0
ENSG00000273156.2		-0.32213	0.00262276	0.0089218	1	0.999136442141623	RUNX1-RUNX1T1_T	0	0
ENSG00000227072.1		-0.32218	0.194697	0.31523	0.5	0.622625215889465	RUNX1-RUNX1T1_T	0	0
ENSG00000120217.14	CD274	-0.32221	0.0396596	0.089149	1	0.99740932642487	RUNX1-RUNX1T1_T	1	0
ENSG00000196743.9	GM2A	-0.32228	8.0571e-05	0.00041237	1	1	RUNX1-RUNX1T1_T	0	0
ENSG00000212391.1		-0.32235	0.212046	0.33684	0.5	0.59153713298791	RUNX1-RUNX1T1_T	0	0
ENSG00000229832.1		-0.32236	0.00891339	0.02545	0.96969696969697	0.993091537132988	RUNX1-RUNX1T1_T	0	0
ENSG00000168925.12	CTRB1	-0.32245	0.426846	0.56386	0.257575757575758	0.221934369602763	RUNX1-RUNX1T1_T	0	0
ENSG00000268889.1	LIM2-AS1	-0.32252	0.194019	0.31445	0.681818181818182	0.778929188255613	RUNX1-RUNX1T1_T	0	0
ENSG00000236155.6	ZPLD2P	-0.32253	0.0427216	0.094877	0.954545454545455	0.940414507772021	RUNX1-RUNX1T1_T	0	0
ENSG00000203737.5	GPR52	-0.32254	0.0938352	0.17841	0.893939393939394	0.950777202072539	RUNX1-RUNX1T1_T	0	0
ENSG00000243383.3	RN7SL89P	-0.32257	0.487676	0.61984	0.333333333333333	0.370466321243523	RUNX1-RUNX1T1_T	0	0
ENSG00000147408.14	CSGALNACT1	-0.32264	0.0680339	0.1381	1	1	RUNX1-RUNX1T1_T	0	0
ENSG00000249633.1	OR52V1P	-0.32267	0.126044	0.22502	0.772727272727273	0.81433506044905	RUNX1-RUNX1T1_T	0	0
ENSG00000279845.1		-0.3227	0.0106196	0.029542	0.984848484848485	0.98013816925734	RUNX1-RUNX1T1_T	0	0
ENSG00000255458.7	SMIM14-DT	-0.32276	0.00735879	0.021644	0.96969696969697	0.988773747841105	RUNX1-RUNX1T1_T	0	0
ENSG00000252503.1	RNU6-531P	-0.32285	0.00311407	0.010336	0.984848484848485	0.984455958549223	RUNX1-RUNX1T1_T	0	0
ENSG00000262979.1		-0.32304	0.0666005	0.13589	0.893939393939394	0.94300518134715	RUNX1-RUNX1T1_T	0	0
ENSG00000243635.1	EZRP1	-0.32305	0.254164	0.38589	0.636363636363636	0.575993091537133	RUNX1-RUNX1T1_T	0	0
ENSG00000269821.1	KCNQ1OT1	-0.32306	0.025119	0.060872	1	1	RUNX1-RUNX1T1_T	0	0
ENSG00000215912.12	TTC34	-0.32313	0.00613251	0.018523	1	0.999136442141623	RUNX1-RUNX1T1_T	0	0
ENSG00000178473.7	UCN3	-0.32319	0.507699	0.6379	0.212121212121212	0.188255613126079	RUNX1-RUNX1T1_T	0	0
ENSG00000279401.1		-0.32329	0.514335	0.6436	0.166666666666667	0.188255613126079	RUNX1-RUNX1T1_T	0	0
ENSG00000213440.2	H2AZP1	-0.32332	0.0275769	0.065764	0.984848484848485	0.981865284974093	RUNX1-RUNX1T1_T	0	0
ENSG00000266338.6	NBPF15	-0.32338	0.00328427	0.01083	1	1	RUNX1-RUNX1T1_T	0	0
ENSG00000254760.1	SIGLEC10-AS2	-0.3235	0.0248024	0.060228	0.818181818181818	0.951640759930915	RUNX1-RUNX1T1_T	0	0
ENSG00000267939.1		-0.32357	0.000709027	0.0028533	1	0.998272884283247	RUNX1-RUNX1T1_T	0	0
ENSG00000212418.1	RNY4P36	-0.32358	0.233798	0.36236	0.651515151515151	0.646804835924007	RUNX1-RUNX1T1_T	0	0
ENSG00000267312.1		-0.3236	0.0220875	0.054727	0.939393939393939	0.974093264248705	RUNX1-RUNX1T1_T	0	0
ENSG00000163406.11	SLC15A2	-0.32361	0.00400427	0.01283	1	1	RUNX1-RUNX1T1_T	1	0
ENSG00000197969.14	VPS13A	-0.32362	0.00272464	0.0092023	1	1	RUNX1-RUNX1T1_T	0	0
ENSG00000207036.1	RNY3P14	-0.32364	0.341017	0.48038	0.318181818181818	0.336787564766839	RUNX1-RUNX1T1_T	0	0
ENSG00000278275.2		-0.32365	0.0861177	0.16668	0.954545454545455	0.949913644214162	RUNX1-RUNX1T1_T	0	0
ENSG00000265478.2		-0.32368	0.0611326	0.12678	0.818181818181818	0.867012089810017	RUNX1-RUNX1T1_T	0	0
ENSG00000286730.1		-0.32375	0.0785852	0.15496	0.757575757575758	0.838514680483592	RUNX1-RUNX1T1_T	0	0
ENSG00000172216.6	CEBPB	-0.32382	0.0208515	0.052142	1	1	RUNX1-RUNX1T1_T	0	1
ENSG00000259541.5		-0.32383	0.44041	0.57653	0.227272727272727	0.326424870466321	RUNX1-RUNX1T1_T	0	0
ENSG00000185420.19	SMYD3	-0.32387	0.00558774	0.017125	1	1	RUNX1-RUNX1T1_T	0	1
ENSG00000261253.2		-0.32393	0.0462476	0.10119	0.96969696969697	0.985319516407599	RUNX1-RUNX1T1_T	0	0
ENSG00000198590.12	APRG1	-0.32396	0.00523716	0.016187	1	1	RUNX1-RUNX1T1_T	0	0
ENSG00000272721.5	EIF2B5-DT	-0.32398	0.0515266	0.11047	0.757575757575758	0.885146804835924	RUNX1-RUNX1T1_T	0	0
ENSG00000093072.18	ADA2	-0.32401	0.0229929	0.056549	1	1	RUNX1-RUNX1T1_T	0	0
ENSG00000251001.1		-0.32403	0.606288	0.7205	0.196969696969697	0.179620034542314	RUNX1-RUNX1T1_T	0	0
ENSG00000257605.2	MYG1-AS1	-0.32405	0.0689673	0.13967	0.848484848484849	0.820379965457686	RUNX1-RUNX1T1_T	0	0
ENSG00000235298.1	HNRNPK-AS1	-0.32407	0.00164046	0.0059391	1	0.995682210708117	RUNX1-RUNX1T1_T	0	0
ENSG00000168484.12	SFTPC	-0.32416	0.155023	0.26458	0.606060606060606	0.659758203799655	RUNX1-RUNX1T1_T	0	0
ENSG00000287195.1		-0.32416	0.0482621	0.10472	0.96969696969697	0.984455958549223	RUNX1-RUNX1T1_T	0	0
ENSG00000276830.1	MIR6730	-0.32423	0.286552	0.42188	0.439393939393939	0.434369602763385	RUNX1-RUNX1T1_T	0	0
ENSG00000255050.1		-0.32424	0.00978474	0.027545	0.984848484848485	0.996545768566494	RUNX1-RUNX1T1_T	0	0
ENSG00000251536.2		-0.32429	0.506573	0.6369	0.121212121212121	0.194300518134715	RUNX1-RUNX1T1_T	0	0
ENSG00000168421.13	RHOH	-0.32432	0.0139759	0.037292	1	1	RUNX1-RUNX1T1_T	0	0
ENSG00000270799.1		-0.32433	0.120379	0.21731	0.848484848484849	0.865284974093264	RUNX1-RUNX1T1_T	0	0
ENSG00000227155.7	DOCK8-AS2	-0.32441	0.00562055	0.017202	1	0.999136442141623	RUNX1-RUNX1T1_T	0	0
ENSG00000286164.1		-0.32441	0.080344	0.15769	0.818181818181818	0.899827288428325	RUNX1-RUNX1T1_T	0	0
ENSG00000165120.5	SSMEM1	-0.32445	0.353891	0.49333	0.409090909090909	0.39119170984456	RUNX1-RUNX1T1_T	0	0
ENSG00000171492.14	LRRC8D	-0.32449	1.77082e-06	1.2716e-05	1	1	RUNX1-RUNX1T1_T	0	0
ENSG00000254431.1		-0.32451	0.0871337	0.16823	0.939393939393939	0.918825561312608	RUNX1-RUNX1T1_T	0	0
ENSG00000240199.3	RN7SL520P	-0.32459	0.161352	0.27255	0.575757575757576	0.64594127806563	RUNX1-RUNX1T1_T	0	0
ENSG00000196274.5		-0.32468	0.0575118	0.12074	0.878787878787879	0.850604490500864	RUNX1-RUNX1T1_T	0	0
ENSG00000269161.1		-0.32468	0.0109927	0.030423	0.954545454545455	0.969775474956822	RUNX1-RUNX1T1_T	0	0
ENSG00000287595.1		-0.32474	0.0682373	0.13846	0.878787878787879	0.94300518134715	RUNX1-RUNX1T1_T	0	0
ENSG00000229619.4	MBNL1-AS1	-0.32477	0.0186757	0.047597	1	1	RUNX1-RUNX1T1_T	0	0
ENSG00000136695.15	IL36RN	-0.3248	0.413112	0.55074	0.212121212121212	0.266839378238342	RUNX1-RUNX1T1_T	0	0
ENSG00000148082.10	SHC3	-0.3248	0.0976111	0.18399	0.893939393939394	0.917098445595855	RUNX1-RUNX1T1_T	0	0
ENSG00000137575.12	SDCBP	-0.32487	0.000231155	0.0010592	1	1	RUNX1-RUNX1T1_T	0	0
ENSG00000203804.5	ADAMTSL4-AS1	-0.32487	0.0320573	0.074727	1	0.99740932642487	RUNX1-RUNX1T1_T	0	0
ENSG00000283657.1		-0.32497	0.328008	0.46632	0.590909090909091	0.488773747841105	RUNX1-RUNX1T1_T	0	0
ENSG00000206181.6	ELOA2	-0.32499	0.304768	0.44114	0.378787878787879	0.492227979274611	RUNX1-RUNX1T1_T	0	0
ENSG00000226646.1	RPL7P37	-0.32502	0.218059	0.34422	0.909090909090909	0.798791018998273	RUNX1-RUNX1T1_T	0	0
ENSG00000178966.17	RMI1	-0.32513	0.00161462	0.0058567	1	1	RUNX1-RUNX1T1_T	0	0
ENSG00000266758.1	MIR3680-2	-0.32522	0.118217	0.21421	0.742424242424242	0.795336787564767	RUNX1-RUNX1T1_T	0	0
ENSG00000250950.1		-0.32523	0.0329066	0.076376	0.954545454545455	0.96286701208981	RUNX1-RUNX1T1_T	0	0
ENSG00000201820.1		-0.32528	0.01645	0.042782	0.939393939393939	0.977547495682211	RUNX1-RUNX1T1_T	0	0
ENSG00000235424.1	SUMO2P10	-0.32533	0.161909	0.27336	0.606060606060606	0.639032815198618	RUNX1-RUNX1T1_T	0	0
ENSG00000204822.7	MRPL53	-0.32544	0.467193	0.60095	0.151515151515152	0.200345423143351	RUNX1-RUNX1T1_T	0	0
ENSG00000116171.19	SCP2	-0.32545	4.87637e-10	6.104e-09	1	1	RUNX1-RUNX1T1_T	0	0
ENSG00000229759.1	MRPS18AP1	-0.32552	0.0175105	0.045083	0.939393939393939	0.978411053540587	RUNX1-RUNX1T1_T	0	0
ENSG00000169906.5	S100G	-0.32555	0.269251	0.40299	0.5	0.5	RUNX1-RUNX1T1_T	0	0
ENSG00000224074.3	LINC00691	-0.32555	0.464687	0.59854	0.333333333333333	0.298791018998273	RUNX1-RUNX1T1_T	0	0
ENSG00000272465.1		-0.32555	0.037534	0.085142	0.893939393939394	0.92832469775475	RUNX1-RUNX1T1_T	0	0
ENSG00000211825.1	TRDJ1	-0.32557	0.235677	0.36446	0.666666666666667	0.689982728842833	RUNX1-RUNX1T1_T	0	0
ENSG00000231514.1	CCNQP2	-0.32561	0.324683	0.46276	0.257575757575758	0.281519861830743	RUNX1-RUNX1T1_T	0	0
ENSG00000201170.1	RNU1-132P	-0.32562	0.335758	0.47468	0.272727272727273	0.333333333333333	RUNX1-RUNX1T1_T	0	0
ENSG00000247324.2		-0.3257	0.0251996	0.061039	0.863636363636364	0.92573402417962	RUNX1-RUNX1T1_T	0	0
ENSG00000266195.2	RN7SL163P	-0.32571	0.531589	0.65795	0.181818181818182	0.16839378238342	RUNX1-RUNX1T1_T	0	0
ENSG00000237679.2	VDAC1P11	-0.32579	0.0209881	0.052414	0.909090909090909	0.957685664939551	RUNX1-RUNX1T1_T	0	0
ENSG00000180152.3	XIAPP3	-0.3258	0.26062	0.39341	0.484848484848485	0.525043177892919	RUNX1-RUNX1T1_T	0	0
ENSG00000196188.12	CTSE	-0.32582	0.180917	0.29769	0.984848484848485	0.960276338514681	RUNX1-RUNX1T1_T	0	0
ENSG00000134398.15	ERN2	-0.32585	0.297116	0.43271	0.681818181818182	0.558721934369603	RUNX1-RUNX1T1_T	0	0
ENSG00000104883.8	PEX11G	-0.32586	0.000581973	0.0024009	1	1	RUNX1-RUNX1T1_T	0	0
ENSG00000251914.1	RNU7-200P	-0.32586	0.40109	0.53928	0.212121212121212	0.249568221070812	RUNX1-RUNX1T1_T	0	0
ENSG00000261663.1	ECI1-AS1	-0.32586	0.000142241	0.00068771	0.984848484848485	1	RUNX1-RUNX1T1_T	0	0
ENSG00000163611.11	SPICE1	-0.32591	9.76499e-05	0.00049113	1	0.999136442141623	RUNX1-RUNX1T1_T	0	0
ENSG00000175697.11	GPR156	-0.32593	0.0880741	0.16963	0.893939393939394	0.933506044905009	RUNX1-RUNX1T1_T	0	0
ENSG00000255284.2	GATD1-DT	-0.32594	0.000167097	0.00079302	1	1	RUNX1-RUNX1T1_T	0	0
ENSG00000267503.1		-0.32599	0.0669343	0.13639	0.803030303030303	0.90846286701209	RUNX1-RUNX1T1_T	0	0
ENSG00000241420.3	RN7SL505P	-0.326	0.0722168	0.14484	0.833333333333333	0.881692573402418	RUNX1-RUNX1T1_T	0	0
ENSG00000061676.15	NCKAP1	-0.32602	0.108791	0.20046	0.984848484848485	0.990500863557858	RUNX1-RUNX1T1_T	0	0
ENSG00000169241.19	SLC50A1	-0.32602	3.2514e-10	4.1522e-09	1	1	RUNX1-RUNX1T1_T	0	0
ENSG00000164951.16	PDP1	-0.32609	0.000323528	0.0014316	1	1	RUNX1-RUNX1T1_T	0	0
ENSG00000240654.6	C1QTNF9	-0.32609	0.296796	0.43245	0.439393939393939	0.455958549222798	RUNX1-RUNX1T1_T	0	0
ENSG00000113916.18	BCL6	-0.32613	0.0294347	0.069498	1	1	RUNX1-RUNX1T1_T	0	1
ENSG00000108797.12	CNTNAP1	-0.32616	0.00253058	0.0086474	1	1	RUNX1-RUNX1T1_T	1	0
ENSG00000262905.1		-0.32622	0.0237471	0.058057	0.909090909090909	0.971502590673575	RUNX1-RUNX1T1_T	0	0
ENSG00000229046.1	HMGN1P2	-0.32637	0.104514	0.19428	0.863636363636364	0.893782383419689	RUNX1-RUNX1T1_T	0	0
ENSG00000283001.2		-0.32638	0.339196	0.47842	0.333333333333333	0.344559585492228	RUNX1-RUNX1T1_T	0	0
ENSG00000225868.7	WDR87BP	-0.32639	0.35729	0.49668	0.454545454545455	0.454231433506045	RUNX1-RUNX1T1_T	0	0
ENSG00000177272.9	KCNA3	-0.32642	0.0366134	0.083468	1	0.998272884283247	RUNX1-RUNX1T1_T	1	0
ENSG00000268941.2	LINC01711	-0.32647	0.433781	0.5703	0.272727272727273	0.272020725388601	RUNX1-RUNX1T1_T	0	0
ENSG00000223198.1	RNU2-22P	-0.32648	0.0661247	0.13513	0.727272727272727	0.855785837651123	RUNX1-RUNX1T1_T	0	0
ENSG00000201896.1	RN7SKP153	-0.32655	0.366398	0.50545	0.287878787878788	0.302245250431779	RUNX1-RUNX1T1_T	0	0
ENSG00000138411.13	HECW2	-0.32657	0.0239945	0.05856	1	0.998272884283247	RUNX1-RUNX1T1_T	0	0
ENSG00000261575.2		-0.32663	0.0287411	0.068112	0.984848484848485	0.987046632124352	RUNX1-RUNX1T1_T	0	0
ENSG00000008853.17	RHOBTB2	-0.32664	3.38461e-05	0.00018812	1	0.999136442141623	RUNX1-RUNX1T1_T	0	0
ENSG00000167565.13	SERTAD3	-0.32664	0.000570748	0.0023595	1	1	RUNX1-RUNX1T1_T	0	0
ENSG00000202150.1	RNU6-407P	-0.32664	0.113948	0.20794	0.727272727272727	0.786701208981002	RUNX1-RUNX1T1_T	0	0
ENSG00000020922.13	MRE11	-0.32665	7.43214e-08	6.7515e-07	1	1	RUNX1-RUNX1T1_T	0	0
ENSG00000287300.1		-0.32669	0.548236	0.67221	0.212121212121212	0.18566493955095	RUNX1-RUNX1T1_T	0	0
ENSG00000119866.22	BCL11A	-0.32671	0.00176726	0.0063392	1	1	RUNX1-RUNX1T1_T	0	1
ENSG00000254988.1		-0.32674	0.11184	0.2049	0.803030303030303	0.830742659758204	RUNX1-RUNX1T1_T	0	0
ENSG00000225254.2	ARMC8P1	-0.32678	0.405985	0.54401	0.272727272727273	0.299654576856649	RUNX1-RUNX1T1_T	0	0
ENSG00000176340.4	COX8A	-0.32679	9.89694e-05	0.00049674	1	1	RUNX1-RUNX1T1_T	0	0
ENSG00000171992.13	SYNPO	-0.32687	0.0249923	0.060612	1	0.999136442141623	RUNX1-RUNX1T1_T	0	0
ENSG00000247596.10	TWF2	-0.32687	7.88188e-07	6.0546e-06	1	1	RUNX1-RUNX1T1_T	0	0
ENSG00000059122.17	FLYWCH1	-0.32688	1.79711e-06	1.2892e-05	1	1	RUNX1-RUNX1T1_T	0	1
ENSG00000286442.1		-0.32688	0.487622	0.61982	0.348484848484849	0.363557858376511	RUNX1-RUNX1T1_T	0	0
ENSG00000237596.7	PDE7B-AS1	-0.32697	0.107704	0.199	0.909090909090909	0.906735751295337	RUNX1-RUNX1T1_T	0	0
ENSG00000179412.11	HNRNPCL4	-0.32702	0.155173	0.26476	0.666666666666667	0.717616580310881	RUNX1-RUNX1T1_T	0	0
ENSG00000272153.1		-0.32706	0.000168535	0.00079915	1	0.995682210708117	RUNX1-RUNX1T1_T	0	0
ENSG00000252742.1		-0.32712	0.398832	0.537	0.272727272727273	0.35405872193437	RUNX1-RUNX1T1_T	0	0
ENSG00000104219.13	ZDHHC2	-0.32714	0.00169267	0.0061078	1	1	RUNX1-RUNX1T1_T	0	0
ENSG00000280397.1		-0.32717	0.474663	0.60777	0.196969696969697	0.265112262521589	RUNX1-RUNX1T1_T	0	0
ENSG00000116213.16	WRAP73	-0.32718	1.12551e-09	1.3378e-08	1	1	RUNX1-RUNX1T1_T	0	0
ENSG00000168631.13	MUCL3	-0.32733	0.398112	0.53637	0.287878787878788	0.263385146804836	RUNX1-RUNX1T1_T	0	0
ENSG00000150782.12	IL18	-0.32736	0.00121714	0.0045765	1	1	RUNX1-RUNX1T1_T	0	0
ENSG00000207199.1		-0.32736	0.229108	0.35699	0.545454545454545	0.689119170984456	RUNX1-RUNX1T1_T	0	0
ENSG00000108786.11	HSD17B1	-0.32737	0.00199225	0.0070379	1	0.987046632124352	RUNX1-RUNX1T1_T	0	0
ENSG00000090487.11	SPG21	-0.32742	2.07149e-08	2.059e-07	1	1	RUNX1-RUNX1T1_T	0	0
ENSG00000150455.13	TIRAP	-0.32742	8.78945e-06	5.5281e-05	1	1	RUNX1-RUNX1T1_T	0	1
ENSG00000117650.13	NEK2	-0.32752	0.0157003	0.041128	1	0.999136442141623	RUNX1-RUNX1T1_T	0	0
ENSG00000279273.1		-0.32752	0.25665	0.38867	0.393939393939394	0.470639032815199	RUNX1-RUNX1T1_T	0	0
ENSG00000227773.1	ASH1L-IT1	-0.32759	0.0671373	0.13668	0.833333333333333	0.862694300518135	RUNX1-RUNX1T1_T	0	0
ENSG00000232545.1		-0.32759	0.00503174	0.015644	0.984848484848485	0.995682210708117	RUNX1-RUNX1T1_T	0	0
ENSG00000205667.3	ARSH	-0.32765	0.515101	0.64416	0.136363636363636	0.186528497409326	RUNX1-RUNX1T1_T	0	0
ENSG00000250569.1	NTAN1P2	-0.32769	0.00455588	0.014354	0.984848484848485	0.990500863557858	RUNX1-RUNX1T1_T	0	0
ENSG00000228036.1	HSPD1P9	-0.32771	0.263263	0.39629	0.439393939393939	0.469775474956822	RUNX1-RUNX1T1_T	0	0
ENSG00000270555.1		-0.32771	0.347764	0.48713	0.378787878787879	0.397236614853195	RUNX1-RUNX1T1_T	0	0
ENSG00000163728.11	TTC14	-0.32776	9.52196e-05	0.00047996	1	1	RUNX1-RUNX1T1_T	0	0
ENSG00000175745.14	NR2F1	-0.32776	0.344959	0.48417	0.621212121212121	0.638169257340242	RUNX1-RUNX1T1_T	0	1
ENSG00000152669.9	CCNO	-0.32785	0.357664	0.4971	0.484848484848485	0.405008635578584	RUNX1-RUNX1T1_T	0	0
ENSG00000280069.1		-0.32787	0.0173811	0.044809	1	0.99740932642487	RUNX1-RUNX1T1_T	0	0
ENSG00000237442.3	HNRNPA1P57	-0.32789	0.151997	0.26033	0.772727272727273	0.730569948186529	RUNX1-RUNX1T1_T	0	0
ENSG00000015532.10	XYLT2	-0.32795	1.17302e-06	8.6936e-06	1	1	RUNX1-RUNX1T1_T	0	0
ENSG00000281530.1		-0.32798	0.00540329	0.016623	0.954545454545455	0.986183074265976	RUNX1-RUNX1T1_T	0	0
ENSG00000268785.1	RPL7P50	-0.32799	0.0296124	0.069831	1	0.987046632124352	RUNX1-RUNX1T1_T	0	0
ENSG00000251971.1	RNU6-1333P	-0.32804	0.0912773	0.1746	0.818181818181818	0.801381692573402	RUNX1-RUNX1T1_T	0	0
ENSG00000255097.1		-0.32809	0.159569	0.27038	0.878787878787879	0.835924006908463	RUNX1-RUNX1T1_T	0	0
ENSG00000235558.3	GUSBP17	-0.32815	0.20138	0.3238	0.636363636363636	0.660621761658031	RUNX1-RUNX1T1_T	0	0
ENSG00000248585.2		-0.32823	0.103706	0.19314	0.833333333333333	0.869602763385147	RUNX1-RUNX1T1_T	0	0
ENSG00000207042.1	RNU6-196P	-0.32832	0.0480535	0.10436	0.863636363636364	0.92832469775475	RUNX1-RUNX1T1_T	0	0
ENSG00000233084.2	RPL23AP25	-0.32834	0.0127214	0.034413	0.878787878787879	0.917962003454231	RUNX1-RUNX1T1_T	0	0
ENSG00000273291.5		-0.32839	0.29948	0.43528	0.333333333333333	0.462003454231434	RUNX1-RUNX1T1_T	0	0
ENSG00000101160.14	CTSZ	-0.32842	0.00146654	0.0053891	1	1	RUNX1-RUNX1T1_T	0	0
ENSG00000111843.14	TMEM14C	-0.32845	9.77124e-06	6.0815e-05	1	1	RUNX1-RUNX1T1_T	0	0
ENSG00000135951.16	TSGA10	-0.32847	0.00264238	0.0089776	1	1	RUNX1-RUNX1T1_T	0	0
ENSG00000227550.2	TRBV7-5	-0.32848	0.174431	0.28946	0.803030303030303	0.887737478411054	RUNX1-RUNX1T1_T	0	0
ENSG00000215909.3	BRWD1P1	-0.32856	0.492864	0.62456	0.257575757575758	0.20293609671848	RUNX1-RUNX1T1_T	0	0
ENSG00000222958.1	MIR1913	-0.32856	0.541631	0.66639	0.227272727272727	0.172711571675302	RUNX1-RUNX1T1_T	0	0
ENSG00000229695.1		-0.32858	0.317202	0.45444	0.393939393939394	0.422279792746114	RUNX1-RUNX1T1_T	0	0
ENSG00000253336.1		-0.32858	0.0561463	0.11843	0.787878787878788	0.887737478411054	RUNX1-RUNX1T1_T	0	0
ENSG00000259493.2	TFDP1P3	-0.32858	0.130399	0.23106	0.803030303030303	0.761658031088083	RUNX1-RUNX1T1_T	0	0
ENSG00000240665.1	LSP1P2	-0.3286	0.349456	0.48881	0.303030303030303	0.326424870466321	RUNX1-RUNX1T1_T	0	0
ENSG00000261279.5	ULK4P1	-0.32861	0.0205718	0.051573	0.984848484848485	0.949913644214162	RUNX1-RUNX1T1_T	0	0
ENSG00000176970.8	RPL7L1P11	-0.32867	0.29805	0.43369	0.378787878787879	0.403281519861831	RUNX1-RUNX1T1_T	0	0
ENSG00000135451.13	TROAP	-0.32871	0.02242	0.055387	1	1	RUNX1-RUNX1T1_T	0	0
ENSG00000173389.16	IQCF1	-0.32886	0.534374	0.66031	0.136363636363636	0.175302245250432	RUNX1-RUNX1T1_T	0	0
ENSG00000162040.7	HS3ST6	-0.32897	0.473599	0.60675	0.242424242424242	0.250431778929188	RUNX1-RUNX1T1_T	0	0
ENSG00000231744.1		-0.32899	0.224998	0.35218	0.863636363636364	0.826424870466321	RUNX1-RUNX1T1_T	0	0
ENSG00000235301.1	HLA-Z	-0.329	0.187923	0.30685	0.515151515151515	0.575993091537133	RUNX1-RUNX1T1_T	0	0
ENSG00000081923.15	ATP8B1	-0.32907	0.00961436	0.027143	1	0.999136442141623	RUNX1-RUNX1T1_T	0	0
ENSG00000182521.5	TBPL2	-0.32908	0.290878	0.42644	0.439393939393939	0.429188255613126	RUNX1-RUNX1T1_T	0	1
ENSG00000229373.9	LINC00452	-0.32912	0.349274	0.48868	0.363636363636364	0.399827288428325	RUNX1-RUNX1T1_T	0	0
ENSG00000285545.1		-0.32914	0.0290036	0.068652	0.909090909090909	0.947322970639033	RUNX1-RUNX1T1_T	0	0
ENSG00000279179.1		-0.32915	0.00626387	0.018862	0.984848484848485	0.999136442141623	RUNX1-RUNX1T1_T	0	0
ENSG00000155087.4	ODF1	-0.32917	0.522081	0.65012	0.212121212121212	0.177029360967185	RUNX1-RUNX1T1_T	0	0
ENSG00000215444.2		-0.32917	0.527282	0.65452	0.303030303030303	0.208981001727116	RUNX1-RUNX1T1_T	0	0
ENSG00000137414.6	FAM8A1	-0.32919	1.26303e-05	7.6918e-05	1	1	RUNX1-RUNX1T1_T	0	0
ENSG00000147364.17	FBXO25	-0.32925	4.69292e-06	3.1167e-05	1	1	RUNX1-RUNX1T1_T	0	0
ENSG00000230140.7	NPAS2-AS1	-0.32927	0.281689	0.4165	0.424242424242424	0.501727115716753	RUNX1-RUNX1T1_T	0	0
ENSG00000230826.1		-0.3293	0.0941505	0.1789	0.818181818181818	0.906735751295337	RUNX1-RUNX1T1_T	0	0
ENSG00000100249.4	C22orf31	-0.32932	0.505488	0.63597	0.181818181818182	0.200345423143351	RUNX1-RUNX1T1_T	0	0
ENSG00000167528.13	ZNF641	-0.32934	6.52536e-05	0.00034089	1	1	RUNX1-RUNX1T1_T	0	1
ENSG00000225764.2	P3H2-AS1	-0.32938	0.476082	0.60918	0.196969696969697	0.218480138169257	RUNX1-RUNX1T1_T	0	0
ENSG00000090534.20	THPO	-0.32942	0.336894	0.47593	0.393939393939394	0.399827288428325	RUNX1-RUNX1T1_T	0	0
ENSG00000164048.14	ZNF589	-0.32945	3.63538e-06	2.4677e-05	1	1	RUNX1-RUNX1T1_T	0	1
ENSG00000239396.3	RN7SL414P	-0.32952	0.416898	0.55453	0.303030303030303	0.355785837651123	RUNX1-RUNX1T1_T	0	0
ENSG00000236937.2	PTGES3P4	-0.32953	0.343491	0.48278	0.287878787878788	0.278065630397237	RUNX1-RUNX1T1_T	0	0
ENSG00000229742.1		-0.32957	0.152827	0.26149	0.621212121212121	0.687392055267703	RUNX1-RUNX1T1_T	0	0
ENSG00000112137.18	PHACTR1	-0.32967	0.00128606	0.0048066	1	1	RUNX1-RUNX1T1_T	0	0
ENSG00000167619.13	TMEM145	-0.3297	0.100305	0.18806	0.924242424242424	0.889464594127807	RUNX1-RUNX1T1_T	0	0
ENSG00000275675.1		-0.32979	0.0806436	0.15818	0.727272727272727	0.789291882556131	RUNX1-RUNX1T1_T	0	0
ENSG00000254924.2		-0.3298	0.0558354	0.11794	0.742424242424242	0.819516407599309	RUNX1-RUNX1T1_T	0	0
ENSG00000242876.3	RN7SL812P	-0.32983	0.043729	0.096632	0.863636363636364	0.900690846286701	RUNX1-RUNX1T1_T	0	0
ENSG00000065361.16	ERBB3	-0.32989	0.0337365	0.078045	0.96969696969697	0.989637305699482	RUNX1-RUNX1T1_T	1	0
ENSG00000251576.1	LINC01267	-0.32989	0.342997	0.48234	0.378787878787879	0.383419689119171	RUNX1-RUNX1T1_T	0	0
ENSG00000278725.1		-0.33002	0.0639855	0.13153	0.757575757575758	0.849740932642487	RUNX1-RUNX1T1_T	0	0
ENSG00000115956.10	PLEK	-0.33009	0.000209384	0.00096986	1	1	RUNX1-RUNX1T1_T	0	1
ENSG00000138741.11	TRPC3	-0.33017	0.165361	0.27794	0.712121212121212	0.768566493955095	RUNX1-RUNX1T1_T	0	0
ENSG00000251821.1	RNU6-583P	-0.33017	0.0422254	0.093967	0.833333333333333	0.916234887737478	RUNX1-RUNX1T1_T	0	0
ENSG00000254683.1	SNRPCP6	-0.33024	0.380826	0.51972	0.287878787878788	0.318652849740933	RUNX1-RUNX1T1_T	0	0
ENSG00000259456.4	ADNP-AS1	-0.33028	0.000400168	0.0017267	1	0.998272884283247	RUNX1-RUNX1T1_T	0	0
ENSG00000254094.1		-0.33029	0.0662432	0.13531	0.848484848484849	0.885146804835924	RUNX1-RUNX1T1_T	0	0
ENSG00000275550.1		-0.33035	0.0388066	0.087547	0.803030303030303	0.912780656303972	RUNX1-RUNX1T1_T	0	0
ENSG00000187323.12	DCC	-0.33036	0.360022	0.4993	0.46969696969697	0.476683937823834	RUNX1-RUNX1T1_T	0	0
ENSG00000266245.1	MIR4644	-0.33037	0.105213	0.19534	0.803030303030303	0.806563039723662	RUNX1-RUNX1T1_T	0	0
ENSG00000168282.6	MGAT2	-0.3304	0.00166345	0.0060139	0.96969696969697	0.986183074265976	RUNX1-RUNX1T1_T	0	0
ENSG00000275956.1		-0.33041	0.00614932	0.018564	0.954545454545455	0.981865284974093	RUNX1-RUNX1T1_T	0	0
ENSG00000255006.1	ELOCP22	-0.33062	0.331298	0.46976	0.409090909090909	0.473229706390328	RUNX1-RUNX1T1_T	0	0
ENSG00000086015.22	MAST2	-0.33064	1.0178e-06	7.6499e-06	1	1	RUNX1-RUNX1T1_T	0	0
ENSG00000226620.8	LINC00343	-0.33065	0.563283	0.68473	0.227272727272727	0.164939550949914	RUNX1-RUNX1T1_T	0	0
ENSG00000208018.1	MIR645	-0.33072	0.0459949	0.10072	0.878787878787879	0.922279792746114	RUNX1-RUNX1T1_T	0	0
ENSG00000225891.2	DHDDS-AS1	-0.33073	0.000372239	0.0016195	1	0.998272884283247	RUNX1-RUNX1T1_T	0	0
ENSG00000223382.5	LINC01778	-0.33077	0.417625	0.55521	0.257575757575758	0.271157167530225	RUNX1-RUNX1T1_T	0	0
ENSG00000251348.1	HSPD1P11	-0.33082	0.0975554	0.1839	0.954545454545455	0.966321243523316	RUNX1-RUNX1T1_T	0	0
ENSG00000279372.1		-0.33085	0.0647107	0.13278	0.757575757575758	0.774611398963731	RUNX1-RUNX1T1_T	0	0
ENSG00000201003.1		-0.33087	0.185349	0.30357	0.484848484848485	0.594991364421416	RUNX1-RUNX1T1_T	0	0
ENSG00000092931.11	MFSD11	-0.33089	9.71445e-14	1.8827e-12	1	1	RUNX1-RUNX1T1_T	0	0
ENSG00000211728.2	TRBV5-6	-0.33096	0.0576199	0.1209	0.939393939393939	0.953367875647668	RUNX1-RUNX1T1_T	0	0
ENSG00000223881.1		-0.33099	0.479871	0.61288	0.333333333333333	0.248704663212435	RUNX1-RUNX1T1_T	0	0
ENSG00000171855.7	IFNB1	-0.33103	0.253114	0.38474	0.863636363636364	0.778929188255613	RUNX1-RUNX1T1_T	0	1
ENSG00000001630.17	CYP51A1	-0.33107	0.00074542	0.0029849	1	0.995682210708117	RUNX1-RUNX1T1_T	0	0
ENSG00000146521.10	LINC01558	-0.33113	0.504902	0.63539	0.242424242424242	0.213298791018998	RUNX1-RUNX1T1_T	0	0
ENSG00000249102.3		-0.33125	0.274879	0.40895	0.424242424242424	0.421416234887737	RUNX1-RUNX1T1_T	0	0
ENSG00000229915.1		-0.33128	0.015323	0.040303	0.954545454545455	0.981865284974093	RUNX1-RUNX1T1_T	0	0
ENSG00000078142.13	PIK3C3	-0.3313	9.87027e-08	8.7708e-07	1	1	RUNX1-RUNX1T1_T	0	0
ENSG00000260616.6		-0.3313	0.0579075	0.1214	0.954545454545455	0.960276338514681	RUNX1-RUNX1T1_T	0	0
ENSG00000267560.1		-0.33131	0.0161874	0.042208	0.96969696969697	0.985319516407599	RUNX1-RUNX1T1_T	0	0
ENSG00000186130.5	ZBTB6	-0.33133	0.000448807	0.00191	1	1	RUNX1-RUNX1T1_T	0	1
ENSG00000238934.1		-0.33133	0.176657	0.29227	0.515151515151515	0.635578583765112	RUNX1-RUNX1T1_T	0	0
ENSG00000213090.2	SCYL2P1	-0.33138	0.00150715	0.0055165	1	0.996545768566494	RUNX1-RUNX1T1_T	0	0
ENSG00000188938.17	FAM120AOS	-0.33139	1.4173e-15	3.3355e-14	1	1	RUNX1-RUNX1T1_T	0	0
ENSG00000254843.1	XIAPP2	-0.33145	0.201924	0.32446	0.651515151515151	0.651986183074266	RUNX1-RUNX1T1_T	0	0
ENSG00000110880.11	CORO1C	-0.33148	8.49103e-06	5.3621e-05	1	1	RUNX1-RUNX1T1_T	0	0
ENSG00000265118.5		-0.33154	0.0426962	0.094831	0.833333333333333	0.899827288428325	RUNX1-RUNX1T1_T	0	0
ENSG00000166402.9	TUB	-0.33157	0.122234	0.21985	0.909090909090909	0.966321243523316	RUNX1-RUNX1T1_T	0	1
ENSG00000267731.1		-0.33158	0.054158	0.11509	0.954545454545455	0.972366148531952	RUNX1-RUNX1T1_T	0	0
ENSG00000162757.4	C1orf74	-0.33162	0.000355536	0.0015552	0.984848484848485	1	RUNX1-RUNX1T1_T	0	0
ENSG00000198053.12	SIRPA	-0.33173	0.00443462	0.014026	1	1	RUNX1-RUNX1T1_T	1	0
ENSG00000237836.6	PHKA2-AS1	-0.33193	4.73709e-05	0.00025484	1	0.995682210708117	RUNX1-RUNX1T1_T	0	0
ENSG00000241288.8	LINC02614	-0.33197	0.0212485	0.052974	0.96969696969697	0.990500863557858	RUNX1-RUNX1T1_T	0	0
ENSG00000137812.20	KNL1	-0.33208	0.00683712	0.020325	1	0.999136442141623	RUNX1-RUNX1T1_T	0	0
ENSG00000231875.1		-0.3321	0.0390964	0.088083	0.909090909090909	0.938687392055268	RUNX1-RUNX1T1_T	0	0
ENSG00000119969.15	HELLS	-0.33221	0.00206101	0.0072486	1	1	RUNX1-RUNX1T1_T	0	0
ENSG00000244151.1		-0.33233	0.00605056	0.018315	0.909090909090909	0.976683937823834	RUNX1-RUNX1T1_T	0	0
ENSG00000276597.1	TRBV11-3	-0.33241	0.139545	0.2434	0.727272727272727	0.746113989637306	RUNX1-RUNX1T1_T	0	0
ENSG00000238021.6	ODAD2P1	-0.33243	0.297567	0.43321	0.409090909090909	0.471502590673575	RUNX1-RUNX1T1_T	0	0
ENSG00000253730.1		-0.33247	0.103006	0.19221	0.681818181818182	0.745250431778929	RUNX1-RUNX1T1_T	0	0
ENSG00000252206.1	RNU7-40P	-0.33248	0.00857402	0.024652	0.984848484848485	0.990500863557858	RUNX1-RUNX1T1_T	0	0
ENSG00000101336.17	HCK	-0.33252	0.0147975	0.039122	1	1	RUNX1-RUNX1T1_T	0	1
ENSG00000130193.8	THEM6	-0.33254	0.000381203	0.0016549	1	1	RUNX1-RUNX1T1_T	0	0
ENSG00000177106.16	EPS8L2	-0.33263	0.00416478	0.013281	1	1	RUNX1-RUNX1T1_T	0	0
ENSG00000234509.1	SOD1-DT	-0.33266	0.00696405	0.020655	0.984848484848485	0.984455958549223	RUNX1-RUNX1T1_T	0	0
ENSG00000163154.6	TNFAIP8L2	-0.33285	0.0132032	0.035497	1	1	RUNX1-RUNX1T1_T	0	0
ENSG00000287355.1		-0.33289	0.133429	0.23522	0.772727272727273	0.835060449050086	RUNX1-RUNX1T1_T	0	0
ENSG00000151388.11	ADAMTS12	-0.333	0.372008	0.51106	0.53030303030303	0.599309153713299	RUNX1-RUNX1T1_T	0	0
ENSG00000243649.9	CFB	-0.33303	0.0668344	0.13621	0.939393939393939	0.964594127806563	RUNX1-RUNX1T1_T	0	0
ENSG00000158716.9	DUSP23	-0.33306	0.000223957	0.0010307	1	1	RUNX1-RUNX1T1_T	0	0
ENSG00000201643.1	SNORA14A	-0.33317	0.226102	0.35358	0.545454545454545	0.525043177892919	RUNX1-RUNX1T1_T	0	0
ENSG00000128683.14	GAD1	-0.33321	0.218026	0.34418	0.924242424242424	0.963730569948187	RUNX1-RUNX1T1_T	0	0
ENSG00000284721.1		-0.33324	0.309956	0.44649	0.393939393939394	0.3713298791019	RUNX1-RUNX1T1_T	0	0
ENSG00000249406.3		-0.3333	0.44096	0.57687	0.303030303030303	0.251295336787565	RUNX1-RUNX1T1_T	0	0
ENSG00000185664.14	PMEL	-0.33332	0.000656583	0.0026671	1	0.999136442141623	RUNX1-RUNX1T1_T	0	0
ENSG00000222375.1	RN7SKP127	-0.33339	0.0140631	0.037483	0.954545454545455	0.983592400690846	RUNX1-RUNX1T1_T	0	0
ENSG00000223305.1	RN7SKP30	-0.33343	0.0144176	0.038275	0.909090909090909	0.939550949913644	RUNX1-RUNX1T1_T	0	0
ENSG00000283994.1		-0.33347	0.0338006	0.078151	0.984848484848485	0.992227979274611	RUNX1-RUNX1T1_T	0	0
ENSG00000226840.1	PAICSP3	-0.33348	0.154149	0.26343	0.666666666666667	0.625215889464594	RUNX1-RUNX1T1_T	0	0
ENSG00000171124.13	FUT3	-0.33349	0.215416	0.34104	0.772727272727273	0.816062176165803	RUNX1-RUNX1T1_T	0	0
ENSG00000232344.2		-0.33358	0.000667344	0.0027078	1	0.99740932642487	RUNX1-RUNX1T1_T	0	0
ENSG00000279594.1		-0.33364	0.00191287	0.0067928	0.954545454545455	0.985319516407599	RUNX1-RUNX1T1_T	0	0
ENSG00000233845.1		-0.33366	0.0356652	0.081668	0.954545454545455	0.966321243523316	RUNX1-RUNX1T1_T	0	0
ENSG00000237331.1	XIAP-AS1	-0.33367	0.0911339	0.17436	0.818181818181818	0.819516407599309	RUNX1-RUNX1T1_T	0	0
ENSG00000196632.10	WNK3	-0.33371	0.146949	0.25374	0.924242424242424	0.89119170984456	RUNX1-RUNX1T1_T	0	0
ENSG00000287695.1		-0.33371	0.23681	0.36586	0.621212121212121	0.559585492227979	RUNX1-RUNX1T1_T	0	0
ENSG00000256211.1	SKP1P2	-0.33377	0.0579423	0.12144	0.954545454545455	0.910189982728843	RUNX1-RUNX1T1_T	0	0
ENSG00000270405.1		-0.33388	0.267718	0.40142	0.575757575757576	0.528497409326425	RUNX1-RUNX1T1_T	0	0
ENSG00000253532.1		-0.33393	0.0879538	0.16945	0.772727272727273	0.825561312607945	RUNX1-RUNX1T1_T	0	0
ENSG00000160796.18	NBEAL2	-0.33395	6.56705e-05	0.00034271	1	1	RUNX1-RUNX1T1_T	0	0
ENSG00000252798.1		-0.33398	0.453306	0.58826	0.181818181818182	0.20293609671848	RUNX1-RUNX1T1_T	0	0
ENSG00000251192.7	ZNF674	-0.33405	5.69219e-06	3.7191e-05	1	1	RUNX1-RUNX1T1_T	0	1
ENSG00000263606.1	CHORDC1P4	-0.33406	0.00740202	0.021743	1	0.994818652849741	RUNX1-RUNX1T1_T	0	0
ENSG00000231760.5		-0.33412	0.0130869	0.035234	0.954545454545455	0.990500863557858	RUNX1-RUNX1T1_T	0	0
ENSG00000180616.9	SSTR2	-0.33414	0.0553969	0.1172	1	0.994818652849741	RUNX1-RUNX1T1_T	0	0
ENSG00000242457.1	RBBP4P2	-0.33433	0.000466177	0.0019721	1	0.998272884283247	RUNX1-RUNX1T1_T	0	0
ENSG00000255408.4	PCDHA3	-0.3344	0.486913	0.61933	0.363636363636364	0.366148531951641	RUNX1-RUNX1T1_T	0	0
ENSG00000217644.5		-0.33443	0.0143207	0.038072	0.984848484848485	0.984455958549223	RUNX1-RUNX1T1_T	0	0
ENSG00000223324.1	RN7SKP273	-0.33454	0.179096	0.29543	0.545454545454545	0.598445595854922	RUNX1-RUNX1T1_T	0	0
ENSG00000170950.6	PGK2	-0.33456	0.245435	0.3758	0.53030303030303	0.566493955094991	RUNX1-RUNX1T1_T	0	0
ENSG00000272650.1		-0.33468	0.00469303	0.01472	0.954545454545455	0.98272884283247	RUNX1-RUNX1T1_T	0	0
ENSG00000140044.13	JDP2	-0.3347	0.00810984	0.023515	1	1	RUNX1-RUNX1T1_T	0	1
ENSG00000243661.1	WBP1LP1	-0.3347	0.354219	0.49359	0.333333333333333	0.367012089810017	RUNX1-RUNX1T1_T	0	0
ENSG00000218803.1	GSTM2P1	-0.33474	0.148337	0.25554	0.651515151515151	0.646804835924007	RUNX1-RUNX1T1_T	0	0
ENSG00000178233.18	TMEM151B	-0.33475	0.174986	0.29016	0.681818181818182	0.658894645941278	RUNX1-RUNX1T1_T	0	0
ENSG00000185000.12	DGAT1	-0.33475	4.90692e-07	3.9121e-06	1	1	RUNX1-RUNX1T1_T	0	0
ENSG00000139220.17	PPFIA2	-0.33479	0.441908	0.57778	0.363636363636364	0.339378238341969	RUNX1-RUNX1T1_T	0	0
ENSG00000257957.1	QRSL1P3	-0.33481	0.0796662	0.15663	0.939393939393939	0.92832469775475	RUNX1-RUNX1T1_T	0	0
ENSG00000153560.12	UBP1	-0.3349	3.25461e-15	7.4115e-14	1	1	RUNX1-RUNX1T1_T	0	1
ENSG00000238259.1	PHF5AP5	-0.335	0.0935869	0.17801	0.696969696969697	0.83419689119171	RUNX1-RUNX1T1_T	0	0
ENSG00000286757.2		-0.33505	0.00568081	0.017356	0.96969696969697	0.993091537132988	RUNX1-RUNX1T1_T	0	0
ENSG00000285122.1	PIGY-DT	-0.33509	0.063917	0.1314	0.681818181818182	0.72020725388601	RUNX1-RUNX1T1_T	0	0
ENSG00000234367.1	PFN1P3	-0.33522	0.0790785	0.15567	0.727272727272727	0.79706390328152	RUNX1-RUNX1T1_T	0	0
ENSG00000225755.2		-0.33523	0.241503	0.37119	0.439393939393939	0.512089810017271	RUNX1-RUNX1T1_T	0	0
ENSG00000137135.18	ARHGEF39	-0.33532	0.000508311	0.0021281	1	1	RUNX1-RUNX1T1_T	0	0
ENSG00000109775.11	UFSP2	-0.33533	1.05159e-08	1.0905e-07	1	1	RUNX1-RUNX1T1_T	0	0
ENSG00000237899.1		-0.33535	0.023783	0.058122	0.893939393939394	0.895509499136442	RUNX1-RUNX1T1_T	0	0
ENSG00000207518.1	RNU6-59P	-0.3355	0.226639	0.35424	0.666666666666667	0.681347150259067	RUNX1-RUNX1T1_T	0	0
ENSG00000287672.1		-0.33559	0.0307169	0.072097	0.909090909090909	0.957685664939551	RUNX1-RUNX1T1_T	0	0
ENSG00000206595.1	RNU6-877P	-0.33561	0.143545	0.24898	0.681818181818182	0.707253886010363	RUNX1-RUNX1T1_T	0	0
ENSG00000225978.3	HAR1A	-0.33567	0.0913206	0.17464	0.878787878787879	0.935233160621762	RUNX1-RUNX1T1_T	0	0
ENSG00000162909.18	CAPN2	-0.33569	0.00103407	0.0039693	1	1	RUNX1-RUNX1T1_T	0	0
ENSG00000111077.18	TNS2	-0.3357	0.00259931	0.0088504	1	1	RUNX1-RUNX1T1_T	0	0
ENSG00000259931.2		-0.3357	0.0327112	0.076003	0.848484848484849	0.86873920552677	RUNX1-RUNX1T1_T	0	0
ENSG00000226756.1		-0.3358	0.00581668	0.017694	1	0.996545768566494	RUNX1-RUNX1T1_T	0	0
ENSG00000228340.6	MIR646HG	-0.33584	0.0163906	0.042638	0.984848484848485	1	RUNX1-RUNX1T1_T	0	0
ENSG00000230155.6	CEP250-AS1	-0.33585	2.32729e-07	1.9526e-06	1	0.999136442141623	RUNX1-RUNX1T1_T	0	0
ENSG00000236953.1	ZDHHC20-IT1	-0.33589	0.013816	0.036928	0.954545454545455	0.988773747841105	RUNX1-RUNX1T1_T	0	0
ENSG00000200917.1	RNU6-553P	-0.33592	0.0290169	0.068668	0.878787878787879	0.919689119170985	RUNX1-RUNX1T1_T	0	0
ENSG00000154114.12	TBCEL	-0.33609	0.000317515	0.0014074	1	1	RUNX1-RUNX1T1_T	0	0
ENSG00000225173.1		-0.33612	0.125314	0.22406	0.772727272727273	0.708117443868739	RUNX1-RUNX1T1_T	0	0
ENSG00000106733.21	NMRK1	-0.33614	5.12851e-05	0.00027377	1	1	RUNX1-RUNX1T1_T	0	0
ENSG00000167634.12	NLRP7	-0.33619	0.0771263	0.15253	0.939393939393939	0.952504317789292	RUNX1-RUNX1T1_T	0	0
ENSG00000230583.7	GTF2IRD1P1	-0.33622	0.0133873	0.035936	0.984848484848485	0.976683937823834	RUNX1-RUNX1T1_T	0	0
ENSG00000240499.7		-0.33625	0.57918	0.69767	0.136363636363636	0.175302245250432	RUNX1-RUNX1T1_T	0	0
ENSG00000278153.1		-0.3363	0.0249965	0.060612	0.863636363636364	0.902417962003454	RUNX1-RUNX1T1_T	0	0
ENSG00000264961.1	MIR4730	-0.33631	0.0699503	0.14123	0.757575757575758	0.732297063903282	RUNX1-RUNX1T1_T	0	0
ENSG00000188662.6	H1-9P	-0.33638	0.342955	0.48232	0.287878787878788	0.327288428324698	RUNX1-RUNX1T1_T	0	0
ENSG00000214915.3		-0.33645	0.487156	0.61949	0.181818181818182	0.18307426597582	RUNX1-RUNX1T1_T	0	0
ENSG00000169635.10	HIC2	-0.33654	2.26905e-05	0.00013085	1	1	RUNX1-RUNX1T1_T	0	1
ENSG00000280353.1		-0.33656	0.014269	0.037953	0.984848484848485	0.969775474956822	RUNX1-RUNX1T1_T	0	0
ENSG00000122477.13	LRRC39	-0.33658	0.000765743	0.0030533	1	0.993955094991364	RUNX1-RUNX1T1_T	0	0
ENSG00000170166.6	HOXD4	-0.33659	0.562563	0.68419	0.181818181818182	0.170984455958549	RUNX1-RUNX1T1_T	0	1
ENSG00000205060.11	SLC35B4	-0.33659	1.16273e-06	8.6306e-06	1	1	RUNX1-RUNX1T1_T	0	0
ENSG00000181616.9	OR52H1	-0.3366	0.18579	0.30416	0.757575757575758	0.715025906735751	RUNX1-RUNX1T1_T	0	0
ENSG00000158552.13	ZFAND2B	-0.33662	3.87195e-10	4.9016e-09	1	1	RUNX1-RUNX1T1_T	0	0
ENSG00000261070.1		-0.33663	0.203682	0.32667	0.545454545454545	0.636442141623489	RUNX1-RUNX1T1_T	0	0
ENSG00000279267.1		-0.33666	0.0102304	0.028609	0.96969696969697	0.995682210708117	RUNX1-RUNX1T1_T	0	0
ENSG00000228566.2		-0.33672	0.43269	0.56935	0.242424242424242	0.262521588946459	RUNX1-RUNX1T1_T	0	0
ENSG00000176219.3	OR11H6	-0.33674	0.520786	0.64925	0.136363636363636	0.173575129533679	RUNX1-RUNX1T1_T	0	0
ENSG00000265458.2	NARF-AS2	-0.3368	1.43875e-05	8.6651e-05	1	1	RUNX1-RUNX1T1_T	0	0
ENSG00000140832.10	MARVELD3	-0.33684	0.116379	0.21151	0.727272727272727	0.781519861830743	RUNX1-RUNX1T1_T	0	0
ENSG00000226649.1		-0.33684	0.186397	0.30491	0.484848484848485	0.57167530224525	RUNX1-RUNX1T1_T	0	0
ENSG00000270421.1		-0.33684	0.237419	0.36657	0.560606060606061	0.577720207253886	RUNX1-RUNX1T1_T	0	0
ENSG00000177485.7	ZBTB33	-0.33693	4.70223e-06	3.1209e-05	1	1	RUNX1-RUNX1T1_T	0	1
ENSG00000204792.2	LINC01291	-0.33697	0.296688	0.43237	0.863636363636364	0.870466321243523	RUNX1-RUNX1T1_T	0	0
ENSG00000253570.1	RNF5P1	-0.33697	0.026713	0.064054	1	1	RUNX1-RUNX1T1_T	0	0
ENSG00000266850.1		-0.33701	0.0391072	0.088094	0.848484848484849	0.874784110535406	RUNX1-RUNX1T1_T	0	0
ENSG00000222488.1	RNU6-285P	-0.33702	0.199174	0.32101	0.515151515151515	0.553540587219344	RUNX1-RUNX1T1_T	0	0
ENSG00000261270.1		-0.33702	0.0141193	0.03761	0.96969696969697	0.996545768566494	RUNX1-RUNX1T1_T	0	0
ENSG00000182000.9	PPIAP73	-0.33705	0.232693	0.36116	0.545454545454545	0.495682210708117	RUNX1-RUNX1T1_T	0	0
ENSG00000285857.1		-0.33717	0.013537	0.036278	0.984848484848485	0.992227979274611	RUNX1-RUNX1T1_T	0	0
ENSG00000237025.1	PARD6BP1	-0.33719	0.0550356	0.11658	0.909090909090909	0.896373056994819	RUNX1-RUNX1T1_T	0	0
ENSG00000225557.1	MTCO3P20	-0.33724	0.488134	0.62021	0.121212121212121	0.216753022452504	RUNX1-RUNX1T1_T	0	0
ENSG00000271943.2	TPM4P2	-0.33729	0.00196708	0.0069614	1	0.998272884283247	RUNX1-RUNX1T1_T	0	0
ENSG00000114698.15	PLSCR4	-0.33742	0.229983	0.35799	0.742424242424242	0.886010362694301	RUNX1-RUNX1T1_T	0	0
ENSG00000136877.15	FPGS	-0.33742	1.00721e-07	8.9428e-07	1	1	RUNX1-RUNX1T1_T	0	0
ENSG00000151366.13	NDUFC2	-0.33742	7.58013e-08	6.8759e-07	1	1	RUNX1-RUNX1T1_T	0	0
ENSG00000180532.10	ZSCAN4	-0.33742	0.383354	0.52228	0.621212121212121	0.487046632124352	RUNX1-RUNX1T1_T	0	1
ENSG00000125246.15	CLYBL	-0.33745	0.000134933	0.00065485	1	1	RUNX1-RUNX1T1_T	0	0
ENSG00000106123.12	EPHB6	-0.33751	0.000445054	0.0018964	1	1	RUNX1-RUNX1T1_T	0	0
ENSG00000271025.1		-0.33755	0.251569	0.38285	0.439393939393939	0.433506044905009	RUNX1-RUNX1T1_T	0	0
ENSG00000185305.11	ARL15	-0.33761	2.84142e-05	0.00016078	1	0.999136442141623	RUNX1-RUNX1T1_T	0	0
ENSG00000232387.2	SKA2P1	-0.33763	0.102057	0.19076	0.712121212121212	0.803108808290155	RUNX1-RUNX1T1_T	0	0
ENSG00000221771.1	MIR1205	-0.33764	0.327219	0.46544	0.378787878787879	0.470639032815199	RUNX1-RUNX1T1_T	0	0
ENSG00000141854.9	MISP3	-0.33767	0.00682004	0.020282	1	0.998272884283247	RUNX1-RUNX1T1_T	0	0
ENSG00000254859.1		-0.33769	0.0742005	0.14798	0.863636363636364	0.919689119170985	RUNX1-RUNX1T1_T	0	0
ENSG00000130734.10	ATG4D	-0.33772	2.31232e-05	0.00013308	1	1	RUNX1-RUNX1T1_T	0	0
ENSG00000205482.9	SPDYE18	-0.33772	0.000164459	0.00078255	1	0.998272884283247	RUNX1-RUNX1T1_T	0	0
ENSG00000182628.13	SKA2	-0.33776	8.53374e-05	0.00043442	1	1	RUNX1-RUNX1T1_T	0	0
ENSG00000100605.17	ITPK1	-0.33778	1.39035e-07	1.2079e-06	1	1	RUNX1-RUNX1T1_T	0	0
ENSG00000265010.1		-0.33787	0.0145739	0.038618	0.954545454545455	0.947322970639033	RUNX1-RUNX1T1_T	0	0
ENSG00000278655.1		-0.33791	0.0591484	0.12348	0.833333333333333	0.870466321243523	RUNX1-RUNX1T1_T	0	0
ENSG00000183423.12	LRIT3	-0.33796	0.0119684	0.032687	0.96969696969697	0.978411053540587	RUNX1-RUNX1T1_T	0	0
ENSG00000163082.10	SGPP2	-0.338	0.0159363	0.041653	1	0.999136442141623	RUNX1-RUNX1T1_T	0	0
ENSG00000206724.1	RNU6-756P	-0.3381	0.536109	0.66186	0.151515151515152	0.175302245250432	RUNX1-RUNX1T1_T	0	0
ENSG00000147896.3	IFNK	-0.33815	0.117121	0.21261	0.833333333333333	0.892055267702936	RUNX1-RUNX1T1_T	0	0
ENSG00000196976.7	LAGE3	-0.33816	1.60711e-05	9.5942e-05	1	1	RUNX1-RUNX1T1_T	0	0
ENSG00000181092.10	ADIPOQ	-0.33821	0.391792	0.53028	0.348484848484849	0.381692573402418	RUNX1-RUNX1T1_T	0	0
ENSG00000264138.1		-0.33822	0.398661	0.53688	0.287878787878788	0.259067357512953	RUNX1-RUNX1T1_T	0	0
ENSG00000033122.21	LRRC7	-0.33826	0.00425152	0.013522	1	1	RUNX1-RUNX1T1_T	0	0
ENSG00000261083.3	LINC02516	-0.33831	0.215055	0.34063	0.636363636363636	0.64853195164076	RUNX1-RUNX1T1_T	0	0
ENSG00000279891.1		-0.33831	0.0228504	0.056266	1	0.984455958549223	RUNX1-RUNX1T1_T	0	0
ENSG00000167705.12	RILP	-0.33832	4.52786e-05	0.00024485	1	1	RUNX1-RUNX1T1_T	0	0
ENSG00000266497.1	RDM1P2	-0.33835	0.253892	0.38554	0.318181818181818	0.42573402417962	RUNX1-RUNX1T1_T	0	0
ENSG00000107829.15	FBXW4	-0.33838	1.72692e-10	2.274e-09	1	1	RUNX1-RUNX1T1_T	0	0
ENSG00000266744.1		-0.33838	0.106507	0.19725	0.666666666666667	0.715889464594128	RUNX1-RUNX1T1_T	0	0
ENSG00000170581.14	STAT2	-0.33839	2.80027e-05	0.0001587	1	1	RUNX1-RUNX1T1_T	0	1
ENSG00000184349.13	EFNA5	-0.3384	0.15042	0.25819	0.954545454545455	0.885146804835924	RUNX1-RUNX1T1_T	1	0
ENSG00000283599.2		-0.33841	0.233099	0.3616	0.454545454545455	0.524179620034542	RUNX1-RUNX1T1_T	0	0
ENSG00000104043.15	ATP8B4	-0.33848	0.00291165	0.0097523	1	1	RUNX1-RUNX1T1_T	0	0
ENSG00000151929.10	BAG3	-0.33857	0.0696714	0.14082	1	0.999136442141623	RUNX1-RUNX1T1_T	0	0
ENSG00000047648.23	ARHGAP6	-0.33858	0.110095	0.20243	0.984848484848485	0.987046632124352	RUNX1-RUNX1T1_T	0	0
ENSG00000279900.1		-0.33868	0.0757823	0.15043	0.803030303030303	0.920552677029361	RUNX1-RUNX1T1_T	0	0
ENSG00000027001.10	MIPEP	-0.33872	1.37485e-05	8.3124e-05	1	1	RUNX1-RUNX1T1_T	0	0
ENSG00000258695.2		-0.33876	0.0861854	0.16678	0.772727272727273	0.818652849740933	RUNX1-RUNX1T1_T	0	0
ENSG00000111834.13	RSPH4A	-0.33878	0.0084621	0.024368	1	0.999136442141623	RUNX1-RUNX1T1_T	0	0
ENSG00000259121.2		-0.33879	0.0183369	0.046876	0.96969696969697	0.956822107081174	RUNX1-RUNX1T1_T	0	0
ENSG00000110429.14	FBXO3	-0.33889	3.78422e-05	0.00020834	1	1	RUNX1-RUNX1T1_T	0	0
ENSG00000229369.1		-0.33896	0.320845	0.45847	0.303030303030303	0.313471502590674	RUNX1-RUNX1T1_T	0	0
ENSG00000227383.1	RPL35AP2	-0.33901	0.149205	0.2566	0.863636363636364	0.85405872193437	RUNX1-RUNX1T1_T	0	0
ENSG00000254288.1		-0.33901	0.0799618	0.15713	0.772727272727273	0.857512953367876	RUNX1-RUNX1T1_T	0	0
ENSG00000183506.17	PI4KAP2	-0.3391	5.57434e-07	4.3991e-06	1	1	RUNX1-RUNX1T1_T	0	0
ENSG00000258051.1		-0.33918	0.459584	0.59379	0.212121212121212	0.196891191709845	RUNX1-RUNX1T1_T	0	0
ENSG00000281655.1		-0.33926	0.43157	0.56832	0.257575757575758	0.27720207253886	RUNX1-RUNX1T1_T	0	0
ENSG00000262815.1		-0.3393	0.162924	0.27479	0.666666666666667	0.674438687392055	RUNX1-RUNX1T1_T	0	0
ENSG00000276934.1		-0.33931	0.00483767	0.015125	0.984848484848485	0.988773747841105	RUNX1-RUNX1T1_T	0	0
ENSG00000239377.1	ZNF775-AS1	-0.33943	0.0102414	0.028636	0.954545454545455	0.973229706390328	RUNX1-RUNX1T1_T	0	0
ENSG00000258942.1		-0.33952	0.150901	0.25881	0.727272727272727	0.678756476683938	RUNX1-RUNX1T1_T	0	0
ENSG00000231376.1	HMGN2P16	-0.33958	0.34766	0.48703	0.318181818181818	0.274611398963731	RUNX1-RUNX1T1_T	0	0
ENSG00000270808.1		-0.33958	0.00968421	0.027313	0.909090909090909	0.96286701208981	RUNX1-RUNX1T1_T	0	0
ENSG00000244513.7	EOGT-DT	-0.33963	0.000186546	0.00087465	1	0.999136442141623	RUNX1-RUNX1T1_T	0	0
ENSG00000228976.1	SUMO2P8	-0.33977	0.158711	0.26928	0.787878787878788	0.809153713298791	RUNX1-RUNX1T1_T	0	0
ENSG00000236780.7	LINC01829	-0.33981	0.00303291	0.0101	0.984848484848485	0.987910189982729	RUNX1-RUNX1T1_T	0	0
ENSG00000167968.13	DNASE1L2	-0.33982	0.00981602	0.027619	0.96969696969697	0.994818652849741	RUNX1-RUNX1T1_T	0	0
ENSG00000236973.2	GAPDHP51	-0.33982	0.194505	0.315	0.727272727272727	0.677892918825561	RUNX1-RUNX1T1_T	0	0
ENSG00000197296.6	FITM2	-0.33985	2.59512e-05	0.00014797	1	0.999136442141623	RUNX1-RUNX1T1_T	0	0
ENSG00000262171.1		-0.33995	0.0241384	0.058849	0.893939393939394	0.953367875647668	RUNX1-RUNX1T1_T	0	0
ENSG00000286796.1		-0.34005	0.0236793	0.057917	0.954545454545455	0.993091537132988	RUNX1-RUNX1T1_T	0	0
ENSG00000176020.9	AMIGO3	-0.34008	0.457599	0.59217	0.166666666666667	0.189119170984456	RUNX1-RUNX1T1_T	0	0
ENSG00000070985.13	TRPM5	-0.34013	0.0779513	0.15393	0.878787878787879	0.917098445595855	RUNX1-RUNX1T1_T	0	0
ENSG00000258896.1	SCOCP1	-0.34016	0.0195893	0.049526	0.909090909090909	0.948186528497409	RUNX1-RUNX1T1_T	0	0
ENSG00000285572.2		-0.34018	0.145821	0.25214	0.560606060606061	0.643350604490501	RUNX1-RUNX1T1_T	0	0
ENSG00000244227.7	LRRC77P	-0.3402	0.290751	0.42629	0.590909090909091	0.656303972366149	RUNX1-RUNX1T1_T	0	0
ENSG00000165304.8	MELK	-0.34024	0.00952455	0.026938	1	1	RUNX1-RUNX1T1_T	0	0
ENSG00000236204.6	LINC01376	-0.34024	0.000550298	0.0022847	0.984848484848485	0.996545768566494	RUNX1-RUNX1T1_T	0	0
ENSG00000230047.1	HIGD2AP1	-0.34025	0.270383	0.40419	0.393939393939394	0.466321243523316	RUNX1-RUNX1T1_T	0	0
ENSG00000206622.1	SNORA69	-0.34037	0.125927	0.22491	0.651515151515151	0.636442141623489	RUNX1-RUNX1T1_T	0	0
ENSG00000228043.5	SPOPL-DT	-0.34037	0.00013009	0.00063388	1	0.996545768566494	RUNX1-RUNX1T1_T	0	0
ENSG00000154328.16	NEIL2	-0.34038	2.1966e-06	1.5575e-05	1	1	RUNX1-RUNX1T1_T	0	0
ENSG00000271427.1		-0.34038	0.00684406	0.020343	0.954545454545455	0.955094991364421	RUNX1-RUNX1T1_T	0	0
ENSG00000230679.1	ENO1-AS1	-0.34046	0.00103763	0.0039808	1	0.987910189982729	RUNX1-RUNX1T1_T	0	0
ENSG00000199536.1	RNU6-315P	-0.34049	0.0445383	0.098082	0.848484848484849	0.879965457685665	RUNX1-RUNX1T1_T	0	0
ENSG00000110375.3	UPK2	-0.34059	0.039621	0.089081	0.893939393939394	0.879965457685665	RUNX1-RUNX1T1_T	0	0
ENSG00000272311.1	IFNL4P1	-0.34061	0.278622	0.41305	0.378787878787879	0.424006908462867	RUNX1-RUNX1T1_T	0	0
ENSG00000272677.1	HNRNPD-DT	-0.34062	0.000248914	0.0011306	1	0.999136442141623	RUNX1-RUNX1T1_T	0	0
ENSG00000212568.1	RNU6-1254P	-0.34071	0.286884	0.42225	0.393939393939394	0.380829015544041	RUNX1-RUNX1T1_T	0	0
ENSG00000269191.1		-0.3408	0.0030936	0.010278	0.96969696969697	0.991364421416235	RUNX1-RUNX1T1_T	0	0
ENSG00000272103.2		-0.34081	0.00509194	0.015804	0.96969696969697	0.987046632124352	RUNX1-RUNX1T1_T	0	0
ENSG00000251298.1	TMEM184C-DT	-0.34084	0.177073	0.29283	0.545454545454545	0.575129533678757	RUNX1-RUNX1T1_T	0	0
ENSG00000267708.1	RDM1P3	-0.34084	0.0441619	0.097416	0.924242424242424	0.917098445595855	RUNX1-RUNX1T1_T	0	0
ENSG00000256433.3		-0.34089	0.000927036	0.0036099	1	0.998272884283247	RUNX1-RUNX1T1_T	0	0
ENSG00000164061.5	BSN	-0.34096	0.00428392	0.013611	1	0.99740932642487	RUNX1-RUNX1T1_T	0	0
ENSG00000184389.9	A3GALT2	-0.34097	0.0404916	0.090753	0.96969696969697	0.953367875647668	RUNX1-RUNX1T1_T	0	0
ENSG00000196584.3	XRCC2	-0.34099	0.00278566	0.0093852	1	1	RUNX1-RUNX1T1_T	0	0
ENSG00000188690.15	UROS	-0.34106	7.62663e-08	6.9138e-07	1	1	RUNX1-RUNX1T1_T	0	0
ENSG00000230712.3	GGTLC4P	-0.34109	0.132304	0.23376	0.636363636363636	0.692573402417962	RUNX1-RUNX1T1_T	0	0
ENSG00000256189.1	DPPA4P3	-0.3411	0.0492417	0.10641	0.772727272727273	0.816062176165803	RUNX1-RUNX1T1_T	0	0
ENSG00000233915.4	UBE2Q2P10	-0.34111	0.309759	0.44636	0.333333333333333	0.313471502590674	RUNX1-RUNX1T1_T	0	0
ENSG00000218713.1		-0.34112	0.0912947	0.17461	0.878787878787879	0.852331606217617	RUNX1-RUNX1T1_T	0	0
ENSG00000144426.18	NBEAL1	-0.34121	0.000193541	0.00090385	1	1	RUNX1-RUNX1T1_T	0	0
ENSG00000234855.2	SLIT1-AS1	-0.34122	0.334474	0.47329	0.318181818181818	0.289291882556131	RUNX1-RUNX1T1_T	0	0
ENSG00000272247.1		-0.34124	0.00628309	0.01891	0.954545454545455	0.993091537132988	RUNX1-RUNX1T1_T	0	0
ENSG00000215606.4	KRT18P35	-0.34134	0.404131	0.54222	0.151515151515152	0.228842832469775	RUNX1-RUNX1T1_T	0	0
ENSG00000090905.19	TNRC6A	-0.34141	1.60773e-09	1.8706e-08	1	1	RUNX1-RUNX1T1_T	0	0
ENSG00000259665.1		-0.34143	0.146334	0.25291	0.560606060606061	0.622625215889465	RUNX1-RUNX1T1_T	0	0
ENSG00000167216.17	KATNAL2	-0.34147	0.000751489	0.0030066	1	0.999136442141623	RUNX1-RUNX1T1_T	0	0
ENSG00000230262.8	LINC02603	-0.34148	0.0186822	0.04761	0.924242424242424	0.948186528497409	RUNX1-RUNX1T1_T	0	0
ENSG00000214335.3	CTAGE16P	-0.34155	0.256272	0.38827	0.515151515151515	0.454231433506045	RUNX1-RUNX1T1_T	0	0
ENSG00000157353.17	FCSK	-0.34156	6.24023e-10	7.705e-09	1	1	RUNX1-RUNX1T1_T	0	0
ENSG00000230769.1	RFKP4	-0.34156	0.0233608	0.057293	0.863636363636364	0.924870466321243	RUNX1-RUNX1T1_T	0	0
ENSG00000280003.1		-0.34157	0.0116601	0.031961	0.909090909090909	0.98013816925734	RUNX1-RUNX1T1_T	0	0
ENSG00000180245.7	RRH	-0.34167	0.0104064	0.029036	0.939393939393939	0.985319516407599	RUNX1-RUNX1T1_T	0	0
ENSG00000198555.7		-0.34167	0.43615	0.57264	0.272727272727273	0.227115716753022	RUNX1-RUNX1T1_T	0	0
ENSG00000141579.7	ZNF750	-0.34172	0.067121	0.13666	0.878787878787879	0.910189982728843	RUNX1-RUNX1T1_T	0	1
ENSG00000162944.11	RFTN2	-0.34175	0.0337961	0.078145	1	0.991364421416235	RUNX1-RUNX1T1_T	0	0
ENSG00000171346.16	KRT15	-0.34178	0.325685	0.46373	0.484848484848485	0.422279792746114	RUNX1-RUNX1T1_T	0	0
ENSG00000106077.18	ABHD11	-0.34185	1.24616e-05	7.6019e-05	1	1	RUNX1-RUNX1T1_T	0	0
ENSG00000254503.1		-0.34187	0.00430166	0.013664	1	0.99740932642487	RUNX1-RUNX1T1_T	0	0
ENSG00000198454.2	LINC02692	-0.34195	0.391053	0.52958	0.257575757575758	0.357512953367876	RUNX1-RUNX1T1_T	0	0
ENSG00000250882.1		-0.34195	0.462687	0.59663	0.242424242424242	0.217616580310881	RUNX1-RUNX1T1_T	0	0
ENSG00000107864.15	CPEB3	-0.34201	2.17755e-06	1.5455e-05	1	1	RUNX1-RUNX1T1_T	0	0
ENSG00000226965.2		-0.34204	0.470297	0.60383	0.348484848484849	0.267702936096718	RUNX1-RUNX1T1_T	0	0
ENSG00000265321.1	MIR4263	-0.34205	0.00567714	0.017347	0.954545454545455	0.956822107081174	RUNX1-RUNX1T1_T	0	0
ENSG00000278754.1		-0.34212	0.458458	0.59283	0.166666666666667	0.189119170984456	RUNX1-RUNX1T1_T	0	0
ENSG00000280269.1		-0.34216	0.00896907	0.025577	1	0.993955094991364	RUNX1-RUNX1T1_T	0	0
ENSG00000197150.13	ABCB8	-0.34218	5.13573e-08	4.8046e-07	1	1	RUNX1-RUNX1T1_T	0	0
ENSG00000250274.2		-0.34218	0.125385	0.22411	0.772727272727273	0.886873920552677	RUNX1-RUNX1T1_T	0	0
ENSG00000231607.12	DLEU2	-0.3422	2.28226e-05	0.00013155	1	1	RUNX1-RUNX1T1_T	0	0
ENSG00000238000.1	PSME2P1	-0.34228	0.000345502	0.0015167	1	0.999136442141623	RUNX1-RUNX1T1_T	0	0
ENSG00000211725.3	TRBV5-5	-0.34229	0.0686549	0.13919	0.924242424242424	0.909326424870466	RUNX1-RUNX1T1_T	0	0
ENSG00000185238.13	PRMT3	-0.34234	5.16134e-11	7.2103e-10	1	1	RUNX1-RUNX1T1_T	0	1
ENSG00000253167.1	WASHC5-AS1	-0.34249	0.0088874	0.025388	0.984848484848485	0.983592400690846	RUNX1-RUNX1T1_T	0	0
ENSG00000264029.1		-0.34252	0.478123		0.181818181818182	0.181347150259067	RUNX1-RUNX1T1_T	0	0
ENSG00000236772.1		-0.34253	0.0128446	0.034695	0.954545454545455	0.978411053540587	RUNX1-RUNX1T1_T	0	0
ENSG00000277386.1		-0.34254	0.308163	0.44475	0.363636363636364	0.434369602763385	RUNX1-RUNX1T1_T	0	0
ENSG00000235010.1	JAKMIP3-AS1	-0.34262	0.256697	0.3887	0.439393939393939	0.491364421416235	RUNX1-RUNX1T1_T	0	0
ENSG00000100422.14	CERK	-0.34267	2.28583e-07	1.9193e-06	1	1	RUNX1-RUNX1T1_T	0	0
ENSG00000266469.2		-0.34271	0.00266222	0.0090321	0.939393939393939	0.984455958549223	RUNX1-RUNX1T1_T	0	0
ENSG00000033170.17	FUT8	-0.34272	2.87579e-05	0.00016249	1	1	RUNX1-RUNX1T1_T	0	0
ENSG00000265485.7	LINC01915	-0.34272	0.207275	0.33101	0.681818181818182	0.674438687392055	RUNX1-RUNX1T1_T	0	0
ENSG00000261205.2	NIFKP4	-0.34273	0.252522	0.38409	0.439393939393939	0.436960276338515	RUNX1-RUNX1T1_T	0	0
ENSG00000134007.5	ADAM20	-0.34276	0.0465248	0.1017	0.909090909090909	0.937823834196891	RUNX1-RUNX1T1_T	0	0
ENSG00000271623.1		-0.34283	0.151208	0.25925	0.681818181818182	0.664939550949914	RUNX1-RUNX1T1_T	0	0
ENSG00000258673.1	LINC01397	-0.34284	0.3405	0.47983	0.424242424242424	0.422279792746114	RUNX1-RUNX1T1_T	0	0
ENSG00000145703.16	IQGAP2	-0.34289	3.21372e-05	0.00017958	1	1	RUNX1-RUNX1T1_T	0	0
ENSG00000207243.1		-0.3429	0.260894	0.39374	0.348484848484849	0.466321243523316	RUNX1-RUNX1T1_T	0	0
ENSG00000129219.14	PLD2	-0.34293	0.0134092	0.035989	1	1	RUNX1-RUNX1T1_T	0	0
ENSG00000233451.1		-0.343	0.449656	0.58495	0.454545454545455	0.410189982728843	RUNX1-RUNX1T1_T	0	0
ENSG00000136869.16	TLR4	-0.34306	0.0378509	0.08572	1	1	RUNX1-RUNX1T1_T	1	1
ENSG00000264672.6	SEPTIN4-AS1	-0.34309	0.127934	0.22774	0.727272727272727	0.761658031088083	RUNX1-RUNX1T1_T	0	0
ENSG00000188937.6	NYX	-0.34311	0.312082	0.44876	0.363636363636364	0.359240069084629	RUNX1-RUNX1T1_T	0	0
ENSG00000141542.11	RAB40B	-0.34312	0.000412798	0.0017735	1	1	RUNX1-RUNX1T1_T	0	0
ENSG00000112699.11	GMDS	-0.34313	6.05122e-07	4.7445e-06	1	1	RUNX1-RUNX1T1_T	0	0
ENSG00000171310.11	CHST11	-0.34323	3.05035e-09	3.4196e-08	1	1	RUNX1-RUNX1T1_T	1	0
ENSG00000273214.1		-0.34323	0.476171	0.60926	0.166666666666667	0.180483592400691	RUNX1-RUNX1T1_T	0	0
ENSG00000203435.2	E2F3P2	-0.34324	0.0971829	0.18338	0.803030303030303	0.712435233160622	RUNX1-RUNX1T1_T	0	0
ENSG00000243260.3	RN7SL558P	-0.34332	0.0412879	0.092238	0.939393939393939	0.943868739205527	RUNX1-RUNX1T1_T	0	0
ENSG00000248930.1	CHP1P1	-0.34332	0.0867964	0.1677	0.757575757575758	0.808290155440414	RUNX1-RUNX1T1_T	0	0
ENSG00000266712.3	MIR3149	-0.3434	0.109	0.20074	0.712121212121212	0.712435233160622	RUNX1-RUNX1T1_T	0	0
ENSG00000139540.12	SLC39A5	-0.34345	0.00464774	0.014601	0.984848484848485	0.989637305699482	RUNX1-RUNX1T1_T	0	0
ENSG00000156265.16	MAP3K7CL	-0.34347	0.0123481	0.033569	1	1	RUNX1-RUNX1T1_T	0	0
ENSG00000255321.1		-0.3435	0.158945	0.26962	0.803030303030303	0.822970639032815	RUNX1-RUNX1T1_T	0	0
ENSG00000235827.2	TUBB8P9	-0.34357	0.362419	0.50159	0.196969696969697	0.2426597582038	RUNX1-RUNX1T1_T	0	0
ENSG00000077232.18	DNAJC10	-0.34361	1.18345e-07	1.0397e-06	1	1	RUNX1-RUNX1T1_T	0	0
ENSG00000184698.5	OR51M1	-0.34362	0.290015	0.42549	0.439393939393939	0.485319516407599	RUNX1-RUNX1T1_T	0	0
ENSG00000168243.11	GNG4	-0.34367	0.185333	0.30356	0.984848484848485	0.953367875647668	RUNX1-RUNX1T1_T	0	0
ENSG00000279953.1		-0.3437	0.000489293	0.0020571	0.924242424242424	0.986183074265976	RUNX1-RUNX1T1_T	0	0
ENSG00000226038.5	PPIAP21	-0.34372	0.238015	0.36724	0.681818181818182	0.526770293609672	RUNX1-RUNX1T1_T	0	0
ENSG00000200816.1	SNORA38	-0.34373	0.0291302	0.068873	0.924242424242424	0.948186528497409	RUNX1-RUNX1T1_T	0	0
ENSG00000140961.14	OSGIN1	-0.34378	0.000794362	0.003154	1	1	RUNX1-RUNX1T1_T	0	0
ENSG00000198818.10	SFT2D1	-0.34382	3.95795e-10	5.0018e-09	1	1	RUNX1-RUNX1T1_T	0	0
ENSG00000096060.15	FKBP5	-0.34383	0.00765421	0.022363	1	1	RUNX1-RUNX1T1_T	0	0
ENSG00000252355.1	RN7SKP287	-0.34383	0.0140381	0.037434	0.939393939393939	0.971502590673575	RUNX1-RUNX1T1_T	0	0
ENSG00000144035.4	NAT8	-0.34395	0.107298	0.19844	0.666666666666667	0.750431778929188	RUNX1-RUNX1T1_T	0	0
ENSG00000232110.8		-0.34396	0.0390126	0.087917	0.818181818181818	0.89119170984456	RUNX1-RUNX1T1_T	0	0
ENSG00000286999.1		-0.34403	0.0111384	0.030767	0.924242424242424	0.964594127806563	RUNX1-RUNX1T1_T	0	0
ENSG00000141441.16	GAREM1	-0.34408	0.012441	0.033764	0.984848484848485	0.995682210708117	RUNX1-RUNX1T1_T	0	0
ENSG00000286301.1		-0.34408	0.42593	0.56306	0.212121212121212	0.221934369602763	RUNX1-RUNX1T1_T	0	0
ENSG00000273091.1		-0.34409	0.0205997	0.051637	0.909090909090909	0.932642487046632	RUNX1-RUNX1T1_T	0	0
ENSG00000235964.1	FXYD6P2	-0.34411	0.405587	0.54362	0.212121212121212	0.234024179620035	RUNX1-RUNX1T1_T	0	0
ENSG00000184795.9	UNC93B5	-0.34413	0.292274	0.42787	0.409090909090909	0.378238341968912	RUNX1-RUNX1T1_T	0	0
ENSG00000259548.1		-0.34413	0.0711398	0.14314	0.666666666666667	0.810880829015544	RUNX1-RUNX1T1_T	0	0
ENSG00000169314.15	C22orf15	-0.34418	0.00423002	0.013459	1	0.998272884283247	RUNX1-RUNX1T1_T	0	0
ENSG00000213397.10	HAUS7	-0.3442	3.28883e-05	0.00018338	1	0.998272884283247	RUNX1-RUNX1T1_T	0	0
ENSG00000287377.1		-0.34427	0.0258307	0.062323	0.924242424242424	0.952504317789292	RUNX1-RUNX1T1_T	0	0
ENSG00000266770.2	RN7SL619P	-0.3444	0.184411	0.30238	0.560606060606061	0.594991364421416	RUNX1-RUNX1T1_T	0	0
ENSG00000249986.1	YWHAQP6	-0.34444	0.0140379	0.037434	0.939393939393939	0.976683937823834	RUNX1-RUNX1T1_T	0	0
ENSG00000133106.15	EPSTI1	-0.34445	0.0630271	0.12997	1	1	RUNX1-RUNX1T1_T	0	0
ENSG00000189292.16	ALKAL2	-0.34446	0.101054	0.18926	0.954545454545455	0.948186528497409	RUNX1-RUNX1T1_T	0	0
ENSG00000270959.1	LPP-AS2	-0.34449	3.07407e-05	0.00017257	1	1	RUNX1-RUNX1T1_T	0	0
ENSG00000187904.3		-0.34453	0.0495432	0.10694	0.893939393939394	0.912780656303972	RUNX1-RUNX1T1_T	0	0
ENSG00000250768.1	DPP3P1	-0.34458	0.38014	0.51907	0.257575757575758	0.245250431778929	RUNX1-RUNX1T1_T	0	0
ENSG00000134278.15	SPIRE1	-0.34461	0.0498142	0.10744	1	0.999136442141623	RUNX1-RUNX1T1_T	0	0
ENSG00000241878.11	PISD	-0.34467	7.49141e-12	1.1595e-10	1	1	RUNX1-RUNX1T1_T	0	0
ENSG00000258998.2	LINC02302	-0.34468	0.564132	0.68531	0.287878787878788	0.196891191709845	RUNX1-RUNX1T1_T	0	0
ENSG00000164933.12	SLC25A32	-0.3447	0.00161362	0.0058537	1	0.99740932642487	RUNX1-RUNX1T1_T	0	0
ENSG00000232926.1		-0.3447	0.00426302	0.013554	0.96969696969697	0.993091537132988	RUNX1-RUNX1T1_T	0	0
ENSG00000256069.7	A2MP1	-0.34474	0.0700452	0.14139	0.924242424242424	0.96286701208981	RUNX1-RUNX1T1_T	0	0
ENSG00000218596.2		-0.34481	0.0411056	0.091888	0.984848484848485	0.981865284974093	RUNX1-RUNX1T1_T	0	0
ENSG00000287469.1		-0.34482	0.461389	0.5954	0.227272727272727	0.189982728842832	RUNX1-RUNX1T1_T	0	0
ENSG00000167196.14	FBXO22	-0.34484	2.36058e-08	2.3283e-07	1	1	RUNX1-RUNX1T1_T	0	0
ENSG00000206772.1	RNU6-44P	-0.34485	0.355391	0.49481	0.196969696969697	0.228842832469775	RUNX1-RUNX1T1_T	0	0
ENSG00000222041.11	CYTOR	-0.3449	0.000248898	0.0011306	1	1	RUNX1-RUNX1T1_T	0	0
ENSG00000239382.10	ALKBH6	-0.34492	1.87305e-06	1.3412e-05	1	1	RUNX1-RUNX1T1_T	0	0
ENSG00000119655.11	NPC2	-0.34494	0.000148666	0.00071576	1	1	RUNX1-RUNX1T1_T	0	0
ENSG00000282975.1	LINC02034	-0.34495	0.498533	0.62943	0.181818181818182	0.210708117443869	RUNX1-RUNX1T1_T	0	0
ENSG00000132141.14	CCT6B	-0.34496	0.001244	0.0046642	1	1	RUNX1-RUNX1T1_T	0	0
ENSG00000274602.5	PI4KAP1	-0.34504	0.00431981	0.013713	1	1	RUNX1-RUNX1T1_T	0	0
ENSG00000167272.11	POP5	-0.34511	5.65053e-08	5.2423e-07	1	1	RUNX1-RUNX1T1_T	0	0
ENSG00000182310.15	SPACA6	-0.34511	0.00783243	0.022809	1	1	RUNX1-RUNX1T1_T	0	0
ENSG00000182795.13	C1orf116	-0.34514	0.108787	0.20046	1	0.974093264248705	RUNX1-RUNX1T1_T	0	0
ENSG00000185467.7	KPNA7	-0.34521	0.356212	0.49572	0.409090909090909	0.348013816925734	RUNX1-RUNX1T1_T	0	0
ENSG00000235990.2	RPL23AP20	-0.34524	0.195237	0.31596	0.53030303030303	0.537996545768566	RUNX1-RUNX1T1_T	0	0
ENSG00000278999.1		-0.34529	0.0517479	0.11086	0.909090909090909	0.931778929188256	RUNX1-RUNX1T1_T	0	0
ENSG00000242753.2		-0.3453	0.440542	0.57662	0.287878787878788	0.235751295336788	RUNX1-RUNX1T1_T	0	0
ENSG00000129226.14	CD68	-0.34543	0.0236145	0.057794	0.984848484848485	0.987046632124352	RUNX1-RUNX1T1_T	1	0
ENSG00000175066.16	GK5	-0.34544	7.3018e-05	0.00037748	1	1	RUNX1-RUNX1T1_T	0	0
ENSG00000283644.1	ETDC	-0.34545	0.102924	0.19209	0.636363636363636	0.730569948186529	RUNX1-RUNX1T1_T	0	0
ENSG00000184984.10	CHRM5	-0.34547	0.00794285	0.023088	0.96969696969697	0.987046632124352	RUNX1-RUNX1T1_T	0	0
ENSG00000250999.2		-0.34547	0.000470716	0.001989	0.96969696969697	0.999136442141623	RUNX1-RUNX1T1_T	0	0
ENSG00000204380.4	PKP4-AS1	-0.34551	0.0375491	0.085156	0.924242424242424	0.964594127806563	RUNX1-RUNX1T1_T	0	0
ENSG00000240739.1		-0.34555	0.242458	0.37241	0.424242424242424	0.442141623488774	RUNX1-RUNX1T1_T	0	0
ENSG00000272689.1		-0.34564	0.092529	0.17644	0.742424242424242	0.764248704663212	RUNX1-RUNX1T1_T	0	0
ENSG00000225873.4	C3orf86P	-0.34567	0.0055458	0.017006	1	0.999136442141623	RUNX1-RUNX1T1_T	0	0
ENSG00000101445.10	PPP1R16B	-0.34574	0.0598455	0.12464	1	1	RUNX1-RUNX1T1_T	0	0
ENSG00000281912.1	LINC01144	-0.34579	0.000127503	0.00062281	1	0.999136442141623	RUNX1-RUNX1T1_T	0	0
ENSG00000280434.1		-0.3458	0.00378711	0.012232	1	1	RUNX1-RUNX1T1_T	0	0
ENSG00000240203.3	RN7SL567P	-0.34582	0.344049	0.48327	0.212121212121212	0.321243523316062	RUNX1-RUNX1T1_T	0	0
ENSG00000239511.2	POM121L7P	-0.34599	0.470319	0.60385	0.227272727272727	0.208117443868739	RUNX1-RUNX1T1_T	0	0
ENSG00000180116.15	C12orf40	-0.346	0.2384	0.36768	0.545454545454545	0.563039723661485	RUNX1-RUNX1T1_T	0	0
ENSG00000204084.13	INPP5B	-0.34603	1.31396e-08	1.3418e-07	1	1	RUNX1-RUNX1T1_T	0	0
ENSG00000125821.13	DTD1	-0.34607	0.000105922	0.00052762	1	1	RUNX1-RUNX1T1_T	0	0
ENSG00000279278.1		-0.34611	0.0177055	0.045507	1	0.994818652849741	RUNX1-RUNX1T1_T	0	0
ENSG00000164975.15	SNAPC3	-0.34612	3.40663e-05	0.00018912	1	1	RUNX1-RUNX1T1_T	0	0
ENSG00000253627.1		-0.34616	0.354327	0.49369	0.257575757575758	0.276338514680484	RUNX1-RUNX1T1_T	0	0
ENSG00000010322.16	NISCH	-0.3462	1.86543e-09	2.1538e-08	1	1	RUNX1-RUNX1T1_T	0	0
ENSG00000279129.1		-0.3462	0.124883	0.22349	0.818181818181818	0.837651122625216	RUNX1-RUNX1T1_T	0	0
ENSG00000253798.2		-0.34622	0.400404	0.53857	0.212121212121212	0.237478411053541	RUNX1-RUNX1T1_T	0	0
ENSG00000279775.1		-0.34625	0.433634	0.57015	0.196969696969697	0.213298791018998	RUNX1-RUNX1T1_T	0	0
ENSG00000284490.1		-0.34627	0.164947	0.2774	0.621212121212121	0.601036269430052	RUNX1-RUNX1T1_T	0	0
ENSG00000236008.3	LINC01814	-0.34628	0.00891702	0.025459	0.96969696969697	0.998272884283247	RUNX1-RUNX1T1_T	0	0
ENSG00000170075.9	GPR37L1	-0.3463	0.0340022	0.07853	1	0.985319516407599	RUNX1-RUNX1T1_T	0	0
ENSG00000259495.3	ARNT2-DT	-0.34636	0.394332	0.53271	0.348484848484849	0.395509499136442	RUNX1-RUNX1T1_T	0	0
ENSG00000229303.1	PPIAP25	-0.34639	0.321035	0.45865	0.363636363636364	0.339378238341969	RUNX1-RUNX1T1_T	0	0
ENSG00000278966.2		-0.34641	0.0240286	0.058627	0.939393939393939	0.957685664939551	RUNX1-RUNX1T1_T	0	0
ENSG00000235795.1		-0.34651	0.00168326	0.0060774	0.96969696969697	0.985319516407599	RUNX1-RUNX1T1_T	0	0
ENSG00000271137.1	AKTIPP1	-0.34651	0.142739	0.24781	0.681818181818182	0.697754749568221	RUNX1-RUNX1T1_T	0	0
ENSG00000199319.1	RN7SKP25	-0.34654	0.421634	0.55904	0.181818181818182	0.216753022452504	RUNX1-RUNX1T1_T	0	0
ENSG00000271511.1		-0.34658	0.0731616	0.14637	0.712121212121212	0.765975820379965	RUNX1-RUNX1T1_T	0	0
ENSG00000120053.12	GOT1	-0.34661	1.47335e-06	1.0755e-05	1	1	RUNX1-RUNX1T1_T	0	0
ENSG00000233330.1		-0.34677	0.0236229	0.057805	0.954545454545455	0.941278065630397	RUNX1-RUNX1T1_T	0	0
ENSG00000259728.5	LINC00933	-0.34682	0.00249262	0.0085419	0.954545454545455	0.987046632124352	RUNX1-RUNX1T1_T	0	0
ENSG00000171501.10	OR1N2	-0.34694	0.44337	0.57895	0.272727272727273	0.284110535405872	RUNX1-RUNX1T1_T	0	0
ENSG00000282375.1		-0.34695	0.560376	0.68253	0.196969696969697	0.179620034542314	RUNX1-RUNX1T1_T	0	0
ENSG00000255753.1		-0.347	0.0412415	0.092154	0.863636363636364	0.96286701208981	RUNX1-RUNX1T1_T	0	0
ENSG00000133597.11	ADCK2	-0.34708	6.91541e-07	5.369e-06	1	1	RUNX1-RUNX1T1_T	0	0
ENSG00000170571.12	EMB	-0.3471	0.000325542	0.0014395	1	1	RUNX1-RUNX1T1_T	1	0
ENSG00000234203.1		-0.34716	0.0801854	0.15748	0.696969696969697	0.800518134715026	RUNX1-RUNX1T1_T	0	0
ENSG00000167702.13	KIFC2	-0.3472	0.000353169	0.0015466	1	1	RUNX1-RUNX1T1_T	0	0
ENSG00000274805.1	MIR6768	-0.34722	0.306552	0.4431	0.242424242424242	0.337651122625216	RUNX1-RUNX1T1_T	0	0
ENSG00000212440.1		-0.34723	0.0996198	0.18702	0.787878787878788	0.772020725388601	RUNX1-RUNX1T1_T	0	0
ENSG00000219870.2	BRK1P1	-0.34724	0.407827	0.54575	0.212121212121212	0.234024179620035	RUNX1-RUNX1T1_T	0	0
ENSG00000085662.14	AKR1B1	-0.34727	0.000188962	0.00088427	1	1	RUNX1-RUNX1T1_T	0	0
ENSG00000137161.17	CNPY3	-0.34729	2.95055e-08	2.8566e-07	1	1	RUNX1-RUNX1T1_T	0	0
ENSG00000181381.14	DDX60L	-0.34731	0.000465543	0.00197	1	1	RUNX1-RUNX1T1_T	0	0
ENSG00000243389.1		-0.34732	0.00117657	0.0044404	0.96969696969697	0.977547495682211	RUNX1-RUNX1T1_T	0	0
ENSG00000258300.2	NUTF2P2	-0.34734	0.302432	0.43855	0.303030303030303	0.303972366148532	RUNX1-RUNX1T1_T	0	0
ENSG00000280266.1		-0.34739	0.424663	0.56188	0.166666666666667	0.250431778929188	RUNX1-RUNX1T1_T	0	0
ENSG00000253111.2		-0.34747	0.224671	0.35181	0.560606060606061	0.538860103626943	RUNX1-RUNX1T1_T	0	0
ENSG00000173567.15	ADGRF3	-0.34749	0.000129477	0.00063118	1	0.999136442141623	RUNX1-RUNX1T1_T	0	0
ENSG00000251015.1	SLC25A30-AS1	-0.34749	0.0103768	0.028968	0.924242424242424	0.952504317789292	RUNX1-RUNX1T1_T	0	0
ENSG00000243954.3	RN7SL743P	-0.34756	0.15657	0.2666	0.636363636363636	0.656303972366149	RUNX1-RUNX1T1_T	0	0
ENSG00000174130.12	TLR6	-0.34764	0.00576473	0.017573	1	0.999136442141623	RUNX1-RUNX1T1_T	0	0
ENSG00000168496.4	FEN1	-0.34766	0.000106319	0.00052918	1	1	RUNX1-RUNX1T1_T	0	1
ENSG00000170577.8	SIX2	-0.34766	0.290347	0.42581	0.53030303030303	0.603626943005181	RUNX1-RUNX1T1_T	0	1
ENSG00000005893.16	LAMP2	-0.34773	4.05647e-09	4.467e-08	1	1	RUNX1-RUNX1T1_T	1	0
ENSG00000114446.5	IFT57	-0.34774	6.21902e-06	4.0301e-05	1	1	RUNX1-RUNX1T1_T	0	0
ENSG00000138686.10	BBS7	-0.34774	0.000112717	0.00055834	1	1	RUNX1-RUNX1T1_T	0	0
ENSG00000163945.19	UVSSA	-0.34781	2.21435e-06	1.5688e-05	1	1	RUNX1-RUNX1T1_T	0	0
ENSG00000128165.9	ADM2	-0.34789	0.0724189	0.14515	1	1	RUNX1-RUNX1T1_T	0	0
ENSG00000207248.1	RNU6-1005P	-0.3479	0.0187776	0.047798	0.939393939393939	0.962003454231434	RUNX1-RUNX1T1_T	0	0
ENSG00000168040.5	FADD	-0.34798	5.44057e-06	3.5675e-05	1	1	RUNX1-RUNX1T1_T	0	0
ENSG00000186638.16	KIF24	-0.34808	0.00355019	0.011561	1	1	RUNX1-RUNX1T1_T	0	0
ENSG00000242142.1	SERBP1P3	-0.34808	0.0452658	0.099398	0.878787878787879	0.917962003454231	RUNX1-RUNX1T1_T	0	0
ENSG00000124664.11	SPDEF	-0.34815	0.102834	0.19197	0.863636363636364	0.850604490500864	RUNX1-RUNX1T1_T	0	1
ENSG00000244573.3	RPL30P11	-0.34818	0.262423	0.39538	0.378787878787879	0.444732297063903	RUNX1-RUNX1T1_T	0	0
ENSG00000266289.1	LINC02933	-0.3482	0.0591101	0.1234	0.787878787878788	0.848877374784111	RUNX1-RUNX1T1_T	0	0
ENSG00000130052.13	STARD8	-0.34822	0.0159428	0.041667	1	1	RUNX1-RUNX1T1_T	0	0
ENSG00000181061.14	HIGD1A	-0.34828	8.7379e-07	6.6501e-06	1	1	RUNX1-RUNX1T1_T	0	0
ENSG00000279640.1		-0.34832	0.0133598	0.035869	0.909090909090909	0.968911917098446	RUNX1-RUNX1T1_T	0	0
ENSG00000154760.14	SLFN13	-0.34842	0.00939449	0.026622	1	1	RUNX1-RUNX1T1_T	0	0
ENSG00000282416.1		-0.34843	0.281044	0.41568	0.484848484848485	0.463730569948187	RUNX1-RUNX1T1_T	0	0
ENSG00000161920.11	MED11	-0.34847	8.19115e-06	5.19e-05	1	1	RUNX1-RUNX1T1_T	0	0
ENSG00000261097.1	LINC00563	-0.3485	0.408377	0.54616	0.212121212121212	0.232297063903282	RUNX1-RUNX1T1_T	0	0
ENSG00000233405.2	LINC01046	-0.34857	0.0585623	0.12248	0.833333333333333	0.866148531951641	RUNX1-RUNX1T1_T	0	0
ENSG00000253440.1	IGHV3-33-2	-0.34864	0.469339	0.60289	0.136363636363636	0.193436960276339	RUNX1-RUNX1T1_T	0	0
ENSG00000274944.4		-0.34868	0.263497	0.39655	0.287878787878788	0.345423143350604	RUNX1-RUNX1T1_T	0	0
ENSG00000258650.1	HSBP1P1	-0.34871	0.339167	0.4784	0.227272727272727	0.2573402417962	RUNX1-RUNX1T1_T	0	0
ENSG00000270728.1		-0.34871	1.34213e-05	8.1259e-05	1	0.99740932642487	RUNX1-RUNX1T1_T	0	0
ENSG00000227848.1	SUCLA2-AS1	-0.34876	0.00150772	0.0055177	0.96969696969697	0.977547495682211	RUNX1-RUNX1T1_T	0	0
ENSG00000224237.1	MICOS10P3	-0.34877	0.258728	0.39115	0.590909090909091	0.544905008635579	RUNX1-RUNX1T1_T	0	0
ENSG00000253559.1	OSGEPL1-AS1	-0.34881	0.000473492	0.0019988	0.954545454545455	0.989637305699482	RUNX1-RUNX1T1_T	0	0
ENSG00000267554.1		-0.34881	0.0233982	0.057355	0.939393939393939	0.991364421416235	RUNX1-RUNX1T1_T	0	0
ENSG00000272446.5		-0.34895	0.223706	0.35066	0.545454545454545	0.568221070811744	RUNX1-RUNX1T1_T	0	0
ENSG00000119636.16	BBOF1	-0.34906	0.000987323	0.0038147	1	1	RUNX1-RUNX1T1_T	0	0
ENSG00000286743.1		-0.34907	0.234814	0.36355	0.409090909090909	0.474093264248705	RUNX1-RUNX1T1_T	0	0
ENSG00000273483.1		-0.3492	0.0317021	0.074034	0.909090909090909	0.898100172711572	RUNX1-RUNX1T1_T	0	0
ENSG00000236921.1		-0.34923	0.509317	0.63944	0.151515151515152	0.177892918825561	RUNX1-RUNX1T1_T	0	0
ENSG00000187686.4	KRT18P59	-0.3493	0.078415	0.15472	0.712121212121212	0.772020725388601	RUNX1-RUNX1T1_T	0	0
ENSG00000238078.1	LINC01352	-0.34932	0.0451387	0.099179	0.893939393939394	0.943868739205527	RUNX1-RUNX1T1_T	0	0
ENSG00000262870.1	CYCSP40	-0.34938	0.0669326	0.13639	0.939393939393939	0.898963730569948	RUNX1-RUNX1T1_T	0	0
ENSG00000254316.1		-0.34948	0.453301	0.58826	0.257575757575758	0.207253886010363	RUNX1-RUNX1T1_T	0	0
ENSG00000207821.1	MIR640	-0.34949	0.324047	0.46205	0.46969696969697	0.468911917098446	RUNX1-RUNX1T1_T	0	0
ENSG00000227523.1	RPS20P15	-0.34951	0.0713647	0.14349	0.924242424242424	0.895509499136442	RUNX1-RUNX1T1_T	0	0
ENSG00000226097.6		-0.34954	0.283533	0.41862	0.424242424242424	0.463730569948187	RUNX1-RUNX1T1_T	0	0
ENSG00000270445.1	COPS5P2	-0.3496	0.0106522	0.02962	0.924242424242424	0.951640759930915	RUNX1-RUNX1T1_T	0	0
ENSG00000273691.1		-0.34968	0.0229028	0.056363	0.954545454545455	0.977547495682211	RUNX1-RUNX1T1_T	0	0
ENSG00000187837.4	H1-2	-0.34975	0.027566	0.065745	1	1	RUNX1-RUNX1T1_T	0	1
ENSG00000259601.2		-0.34975	0.177788	0.29377	0.454545454545455	0.59412780656304	RUNX1-RUNX1T1_T	0	0
ENSG00000071553.18	ATP6AP1	-0.3498	3.74488e-10	4.749e-09	1	1	RUNX1-RUNX1T1_T	1	0
ENSG00000015475.19	BID	-0.34984	2.48376e-08	2.441e-07	1	1	RUNX1-RUNX1T1_T	0	0
ENSG00000229905.1		-0.34989	0.345768	0.48502	0.257575757575758	0.340241796200345	RUNX1-RUNX1T1_T	0	0
ENSG00000264497.1		-0.34994	0.225451	0.35276	0.46969696969697	0.459412780656304	RUNX1-RUNX1T1_T	0	0
ENSG00000286296.1		-0.34996	0.0616531	0.12764	0.727272727272727	0.792746113989637	RUNX1-RUNX1T1_T	0	0
ENSG00000261101.2		-0.35005	0.0199171	0.050209	1	0.991364421416235	RUNX1-RUNX1T1_T	0	0
ENSG00000284727.1		-0.35017	0.0997972	0.18728	0.863636363636364	0.895509499136442	RUNX1-RUNX1T1_T	0	0
ENSG00000170011.14	MYRIP	-0.35027	0.0689043	0.13958	0.96969696969697	0.983592400690846	RUNX1-RUNX1T1_T	0	0
ENSG00000202336.1	RNU6-359P	-0.3503	0.432179	0.56883	0.196969696969697	0.210708117443869	RUNX1-RUNX1T1_T	0	0
ENSG00000213994.3		-0.35034	0.0492195	0.10639	0.833333333333333	0.889464594127807	RUNX1-RUNX1T1_T	0	0
ENSG00000115266.12	APC2	-0.35038	0.00283134	0.0095177	1	0.999136442141623	RUNX1-RUNX1T1_T	0	1
ENSG00000187391.22	MAGI2	-0.35043	0.0191066	0.048502	1	0.994818652849741	RUNX1-RUNX1T1_T	0	0
ENSG00000227253.3		-0.3505	0.0315488	0.073735	0.893939393939394	0.947322970639033	RUNX1-RUNX1T1_T	0	0
ENSG00000214145.7	LINC00887	-0.35052	0.231736	0.36	0.606060606060606	0.790155440414508	RUNX1-RUNX1T1_T	0	0
ENSG00000283503.2	LINC01902	-0.35056	0.313495	0.45035	0.424242424242424	0.50259067357513	RUNX1-RUNX1T1_T	0	0
ENSG00000133116.8	KL	-0.35077	0.131701	0.23284	0.863636363636364	0.920552677029361	RUNX1-RUNX1T1_T	0	0
ENSG00000234059.1	CASKP1	-0.35077	0.397864	0.53612	0.393939393939394	0.457685664939551	RUNX1-RUNX1T1_T	0	0
ENSG00000255517.6	DPP3-DT	-0.35097	1.08575e-06	8.1172e-06	1	1	RUNX1-RUNX1T1_T	0	0
ENSG00000203865.11	ATP1A1-AS1	-0.35098	0.000425003	0.0018204	1	1	RUNX1-RUNX1T1_T	0	0
ENSG00000260493.1	E2F5-DT	-0.35098	0.0339435	0.078436	0.924242424242424	0.866148531951641	RUNX1-RUNX1T1_T	0	0
ENSG00000156206.14	CFAP161	-0.35107	0.126741	0.22604	0.954545454545455	0.962003454231434	RUNX1-RUNX1T1_T	0	0
ENSG00000257563.1		-0.35108	0.354778	0.49418	0.227272727272727	0.254749568221071	RUNX1-RUNX1T1_T	0	0
ENSG00000288580.1		-0.35108	0.327265	0.46548	0.606060606060606	0.61139896373057	RUNX1-RUNX1T1_T	0	0
ENSG00000237125.11	HAND2-AS1	-0.3511	0.271994	0.40589	0.560606060606061	0.489637305699482	RUNX1-RUNX1T1_T	0	0
ENSG00000201340.1		-0.35113	0.154249	0.26354	0.46969696969697	0.512953367875648	RUNX1-RUNX1T1_T	0	0
ENSG00000273117.1	INSIG1-DT	-0.35113	0.00065312	0.002655	1	0.999136442141623	RUNX1-RUNX1T1_T	0	0
ENSG00000287739.1		-0.35117	0.0583647	0.12216	0.772727272727273	0.79706390328152	RUNX1-RUNX1T1_T	0	0
ENSG00000172650.14	AGAP5	-0.35119	0.0354006	0.081209	0.772727272727273	0.897236614853195	RUNX1-RUNX1T1_T	0	0
ENSG00000270072.1		-0.35119	0.090999	0.17413	0.924242424242424	0.881692573402418	RUNX1-RUNX1T1_T	0	0
ENSG00000188660.4	LINC00319	-0.35129	0.360096	0.49938	0.46969696969697	0.498272884283247	RUNX1-RUNX1T1_T	0	0
ENSG00000283602.1		-0.35132	0.122855	0.22075	0.787878787878788	0.893782383419689	RUNX1-RUNX1T1_T	0	0
ENSG00000261739.2	GOLGA8S	-0.35135	0.0500735	0.10788	0.924242424242424	0.969775474956822	RUNX1-RUNX1T1_T	0	0
ENSG00000258581.2		-0.35142	0.0123569	0.033586	1	0.99740932642487	RUNX1-RUNX1T1_T	0	0
ENSG00000221680.1	MIR1278	-0.35151	0.308646	0.4452	0.348484848484849	0.353195164075993	RUNX1-RUNX1T1_T	0	0
ENSG00000196396.10	PTPN1	-0.35152	8.1914e-07	6.2703e-06	1	1	RUNX1-RUNX1T1_T	0	0
ENSG00000259562.2		-0.35157	0.000562476	0.0023293	0.96969696969697	0.993091537132988	RUNX1-RUNX1T1_T	0	0
ENSG00000125631.7	HTR5BP	-0.35161	0.00530027	0.016351	0.954545454545455	0.989637305699482	RUNX1-RUNX1T1_T	0	0
ENSG00000225191.1		-0.35161	0.277879	0.41225	0.393939393939394	0.394645941278066	RUNX1-RUNX1T1_T	0	0
ENSG00000250299.6	MRPS31P4	-0.35164	0.000164936	0.00078447	0.984848484848485	0.995682210708117	RUNX1-RUNX1T1_T	0	0
ENSG00000278212.2		-0.35164	0.132424	0.23389	0.878787878787879	0.914507772020725	RUNX1-RUNX1T1_T	0	0
ENSG00000196542.8	SPTSSB	-0.35166	0.197215	0.31852	0.727272727272727	0.745250431778929	RUNX1-RUNX1T1_T	0	0
ENSG00000227348.1	MTND5P25	-0.35166	0.0463835	0.10145	0.833333333333333	0.911053540587219	RUNX1-RUNX1T1_T	0	0
ENSG00000242338.6	BMS1P4	-0.35168	7.70075e-07	5.928e-06	1	0.999136442141623	RUNX1-RUNX1T1_T	0	0
ENSG00000230815.1		-0.3517	0.147443	0.25435	0.666666666666667	0.681347150259067	RUNX1-RUNX1T1_T	0	0
ENSG00000197782.14	ZNF780A	-0.35174	0.0128145	0.034629	0.984848484848485	0.995682210708117	RUNX1-RUNX1T1_T	0	1
ENSG00000255850.2	RXYLT1-AS1	-0.35184	0.476556	0.60963	0.181818181818182	0.184801381692573	RUNX1-RUNX1T1_T	0	0
ENSG00000228076.2		-0.35189	0.069729	0.14091	0.924242424242424	0.898963730569948	RUNX1-RUNX1T1_T	0	0
ENSG00000277297.1	ATP5F1AP10	-0.3519	0.244206	0.37439	0.409090909090909	0.399827288428325	RUNX1-RUNX1T1_T	0	0
ENSG00000286569.1		-0.35197	0.261756	0.39462	0.666666666666667	0.552677029360967	RUNX1-RUNX1T1_T	0	0
ENSG00000201813.1	RNU6-915P	-0.352	0.0688531	0.1395	0.742424242424242	0.791882556131261	RUNX1-RUNX1T1_T	0	0
ENSG00000232328.3		-0.352	0.283561	0.41865	0.287878787878788	0.358376511226252	RUNX1-RUNX1T1_T	0	0
ENSG00000099991.18	CABIN1	-0.35203	1.76048e-12	2.9558e-11	1	1	RUNX1-RUNX1T1_T	0	0
ENSG00000282757.4	DUXB	-0.35203	0.0423477	0.094191	0.893939393939394	0.912780656303972	RUNX1-RUNX1T1_T	0	0
ENSG00000235044.1	PPIAP3	-0.35212	0.0399505	0.089697	0.878787878787879	0.818652849740933	RUNX1-RUNX1T1_T	0	0
ENSG00000229717.3		-0.35227	0.122769	0.22062	0.636363636363636	0.677892918825561	RUNX1-RUNX1T1_T	0	0
ENSG00000213471.10	TTLL13	-0.35238	0.00490293	0.015301	0.924242424242424	0.966321243523316	RUNX1-RUNX1T1_T	0	0
ENSG00000153485.6	LYSET	-0.35242	6.91689e-06	4.444e-05	1	1	RUNX1-RUNX1T1_T	0	0
ENSG00000265656.1		-0.35245	0.00376099	0.012163	0.96969696969697	0.988773747841105	RUNX1-RUNX1T1_T	0	0
ENSG00000269736.1		-0.35252	0.12394	0.22221	0.651515151515151	0.743523316062176	RUNX1-RUNX1T1_T	0	0
ENSG00000257433.6	RPAP3-DT	-0.35265	0.000132495	0.00064438	1	0.999136442141623	RUNX1-RUNX1T1_T	0	0
ENSG00000018189.13	RUFY3	-0.35266	0.000265225	0.0011963	1	1	RUNX1-RUNX1T1_T	0	0
ENSG00000226455.1		-0.35266	0.0971503	0.18333	0.757575757575758	0.806563039723662	RUNX1-RUNX1T1_T	0	0
ENSG00000244005.13	NFS1	-0.35266	1.36664e-10	1.8238e-09	1	1	RUNX1-RUNX1T1_T	0	0
ENSG00000145687.16	SSBP2	-0.35276	0.000240834	0.0010971	1	1	RUNX1-RUNX1T1_T	0	1
ENSG00000218313.1		-0.35283	0.144987	0.25097	0.833333333333333	0.847150259067358	RUNX1-RUNX1T1_T	0	0
ENSG00000224426.1	SLC31A1P1	-0.35285	0.165378	0.27795	0.515151515151515	0.581174438687392	RUNX1-RUNX1T1_T	0	0
ENSG00000230071.2	RPL4P6	-0.35285	0.00108272	0.0041294	1	0.999136442141623	RUNX1-RUNX1T1_T	0	0
ENSG00000252125.1	RNU6-1299P	-0.35291	0.498284	0.6292	0.136363636363636	0.170984455958549	RUNX1-RUNX1T1_T	0	0
ENSG00000228198.3	OR2M3	-0.35294	0.277629	0.41196	0.681818181818182	0.572538860103627	RUNX1-RUNX1T1_T	0	0
ENSG00000069424.15	KCNAB2	-0.35296	3.5474e-08	3.393e-07	1	1	RUNX1-RUNX1T1_T	0	0
ENSG00000178718.7	RPP25	-0.35296	0.0252256	0.061076	1	0.999136442141623	RUNX1-RUNX1T1_T	0	0
ENSG00000224763.1	FDPSP8	-0.35298	0.0915548	0.17496	0.666666666666667	0.745250431778929	RUNX1-RUNX1T1_T	0	0
ENSG00000261790.2		-0.35298	0.000461607	0.0019549	0.984848484848485	0.992227979274611	RUNX1-RUNX1T1_T	0	0
ENSG00000005448.17	WDR54	-0.35302	2.76812e-06	1.9233e-05	1	1	RUNX1-RUNX1T1_T	0	0
ENSG00000250189.2		-0.35306	0.44356	0.57904	0.121212121212121	0.278065630397237	RUNX1-RUNX1T1_T	0	0
ENSG00000207952.1	MIR624	-0.35321	0.178891	0.29521	0.590909090909091	0.597582037996546	RUNX1-RUNX1T1_T	0	0
ENSG00000172965.17	MIR4435-2HG	-0.3534	0.000348011	0.0015263	1	1	RUNX1-RUNX1T1_T	0	0
ENSG00000225479.1	PLCB1-IT1	-0.35342	0.275447	0.40954	0.545454545454545	0.560449050086356	RUNX1-RUNX1T1_T	0	0
ENSG00000188305.6	PEAK3	-0.3535	0.0141733	0.037735	1	1	RUNX1-RUNX1T1_T	0	0
ENSG00000218186.2	KRT8P43	-0.35353	0.372222	0.51125	0.333333333333333	0.310017271157168	RUNX1-RUNX1T1_T	0	0
ENSG00000257480.1	MRPL2P1	-0.35354	0.194151	0.31461	0.5	0.581174438687392	RUNX1-RUNX1T1_T	0	0
ENSG00000258586.1	LINC02274	-0.35354	0.173118	0.28776	0.666666666666667	0.620034542314335	RUNX1-RUNX1T1_T	0	0
ENSG00000244080.3	RN7SL833P	-0.35356	0.0842624	0.16374	0.696969696969697	0.773747841105354	RUNX1-RUNX1T1_T	0	0
ENSG00000197930.13	ERO1A	-0.35358	9.89715e-07	7.4555e-06	1	1	RUNX1-RUNX1T1_T	0	0
ENSG00000258917.1	ZMYND19P1	-0.35364	0.0139364	0.037211	0.924242424242424	0.959412780656304	RUNX1-RUNX1T1_T	0	0
ENSG00000229951.5	FOSL2-AS1	-0.35368	0.0375842	0.085227	1	0.998272884283247	RUNX1-RUNX1T1_T	0	0
ENSG00000264358.1	MIR3122	-0.3537	0.0974548	0.18379	0.681818181818182	0.759067357512953	RUNX1-RUNX1T1_T	0	0
ENSG00000261019.1		-0.35374	0.0317641	0.074147	0.878787878787879	0.918825561312608	RUNX1-RUNX1T1_T	0	0
ENSG00000232876.1		-0.3538	0.0450181	0.098959	0.848484848484849	0.898963730569948	RUNX1-RUNX1T1_T	0	0
ENSG00000255998.2	LINC02824	-0.35382	0.355852	0.4953	0.287878787878788	0.338514680483592	RUNX1-RUNX1T1_T	0	0
ENSG00000180422.3	LINC00304	-0.35385	0.067665	0.13747	0.954545454545455	0.968911917098446	RUNX1-RUNX1T1_T	0	0
ENSG00000253385.1		-0.35392	0.0431167	0.095553	0.954545454545455	0.96286701208981	RUNX1-RUNX1T1_T	0	0
ENSG00000270690.1		-0.35398	0.023585	0.057725	0.833333333333333	0.933506044905009	RUNX1-RUNX1T1_T	0	0
ENSG00000241229.3	RN7SL443P	-0.35406	0.521349	0.6496	0.121212121212121	0.189982728842832	RUNX1-RUNX1T1_T	0	0
ENSG00000287637.1		-0.35409	0.0102054	0.028548	0.909090909090909	0.975820379965458	RUNX1-RUNX1T1_T	0	0
ENSG00000086696.11	HSD17B2	-0.3541	0.328305	0.46664	0.53030303030303	0.474093264248705	RUNX1-RUNX1T1_T	1	0
ENSG00000122687.19	MRM2	-0.3541	0.00173901	0.0062482	0.924242424242424	0.977547495682211	RUNX1-RUNX1T1_T	0	0
ENSG00000180096.12	SEPTIN1	-0.35412	0.00209062	0.0073361	1	1	RUNX1-RUNX1T1_T	0	0
ENSG00000258565.1	BLZF2P	-0.35414	0.0889435	0.17095	0.772727272727273	0.900690846286701	RUNX1-RUNX1T1_T	0	0
ENSG00000222305.1		-0.35422	0.23508	0.3638	0.363636363636364	0.386010362694301	RUNX1-RUNX1T1_T	0	0
ENSG00000230485.1		-0.35427	0.438026	0.57434	0.212121212121212	0.211571675302245	RUNX1-RUNX1T1_T	0	0
ENSG00000260331.1		-0.35433	0.00668521	0.019943	0.909090909090909	0.953367875647668	RUNX1-RUNX1T1_T	0	0
ENSG00000111269.3	CREBL2	-0.35442	0.000118407	0.00058302	1	1	RUNX1-RUNX1T1_T	0	1
ENSG00000252756.1	RNU6-577P	-0.35451	0.1374	0.24061	0.666666666666667	0.683937823834197	RUNX1-RUNX1T1_T	0	0
ENSG00000233694.6	LINC02579	-0.35452	0.0428937	0.095187	0.863636363636364	0.882556131260794	RUNX1-RUNX1T1_T	0	0
ENSG00000263264.2		-0.35459	0.000243664	0.0011088	1	1	RUNX1-RUNX1T1_T	0	0
ENSG00000164900.4	GBX1	-0.3546	0.296984	0.4326	0.363636363636364	0.410189982728843	RUNX1-RUNX1T1_T	0	1
ENSG00000256084.1		-0.3546	0.208218	0.33216	0.575757575757576	0.561312607944732	RUNX1-RUNX1T1_T	0	0
ENSG00000256188.3	TAS2R30	-0.35466	0.0578266	0.12126	0.96969696969697	0.952504317789292	RUNX1-RUNX1T1_T	0	0
ENSG00000258449.1		-0.35469	0.0119355	0.032607	0.954545454545455	0.972366148531952	RUNX1-RUNX1T1_T	0	0
ENSG00000251307.1	CCNO-DT	-0.35471	0.00622068	0.018755	0.984848484848485	0.989637305699482	RUNX1-RUNX1T1_T	0	0
ENSG00000214702.6	COMMD4P2	-0.35482	0.273393	0.40739	0.378787878787879	0.360967184801382	RUNX1-RUNX1T1_T	0	0
ENSG00000225703.1		-0.35482	0.238993	0.36837	0.393939393939394	0.472366148531952	RUNX1-RUNX1T1_T	0	0
ENSG00000183598.4	H3C13	-0.35486	0.0353025	0.081018	1	0.994818652849741	RUNX1-RUNX1T1_T	0	0
ENSG00000236491.1		-0.35491	0.401927	0.53997	0.333333333333333	0.29447322970639	RUNX1-RUNX1T1_T	0	0
ENSG00000214351.5	OR1X5P	-0.35494	0.357912	0.49734	0.303030303030303	0.293609671848014	RUNX1-RUNX1T1_T	0	0
ENSG00000249961.10	TERB1	-0.35513	0.0435486	0.096308	0.924242424242424	0.889464594127807	RUNX1-RUNX1T1_T	0	1
ENSG00000271817.2		-0.3552	0.00839921	0.024207	0.939393939393939	0.968048359240069	RUNX1-RUNX1T1_T	0	0
ENSG00000277173.1		-0.35523	0.119062	0.21545	0.606060606060606	0.733160621761658	RUNX1-RUNX1T1_T	0	0
ENSG00000252427.1		-0.35529	0.100166	0.18785	0.636363636363636	0.684801381692573	RUNX1-RUNX1T1_T	0	0
ENSG00000122884.12	P4HA1	-0.35533	9.64124e-07	7.2716e-06	1	1	RUNX1-RUNX1T1_T	1	0
ENSG00000122194.19	PLG	-0.3554	0.234311	0.36287	0.545454545454545	0.493091537132988	RUNX1-RUNX1T1_T	0	0
ENSG00000276168.1	RN7SL1	-0.35541	0.0696914	0.14085	1	1	RUNX1-RUNX1T1_T	0	0
ENSG00000137310.12	TCF19	-0.35546	0.0015491	0.0056466	1	1	RUNX1-RUNX1T1_T	0	1
ENSG00000230612.3		-0.35557	0.0140496	0.037458	0.924242424242424	0.959412780656304	RUNX1-RUNX1T1_T	0	0
ENSG00000135617.4	PRADC1	-0.3556	2.61536e-05	0.00014897	1	1	RUNX1-RUNX1T1_T	0	0
ENSG00000258476.6	LINC02207	-0.3556	0.0272827	0.065162	1	0.996545768566494	RUNX1-RUNX1T1_T	0	0
ENSG00000285480.1	H2BK1	-0.3556	0.0334663	0.077498	0.848484848484849	0.90846286701209	RUNX1-RUNX1T1_T	0	0
ENSG00000260420.3	LINC02182	-0.35564	0.29765	0.4333	0.53030303030303	0.542314335060449	RUNX1-RUNX1T1_T	0	0
ENSG00000287408.1		-0.35565	0.00608976	0.018414	0.984848484848485	0.983592400690846	RUNX1-RUNX1T1_T	0	0
ENSG00000187559.6	FOXD4L3	-0.35584	0.362808	0.50188	0.242424242424242	0.254749568221071	RUNX1-RUNX1T1_T	0	1
ENSG00000272710.2		-0.35585	0.307122	0.44366	0.272727272727273	0.328151986183074	RUNX1-RUNX1T1_T	0	0
ENSG00000181817.6	LSM10	-0.35587	2.9298e-07	2.4181e-06	1	1	RUNX1-RUNX1T1_T	0	0
ENSG00000229937.9	PRPS1L1	-0.35591	0.137386	0.24059	0.666666666666667	0.699481865284974	RUNX1-RUNX1T1_T	0	0
ENSG00000198168.9	SVIP	-0.35594	7.16983e-05	0.00037141	1	1	RUNX1-RUNX1T1_T	0	0
ENSG00000243429.1	OR7E29P	-0.35595	0.462564	0.59655	0.196969696969697	0.183937823834197	RUNX1-RUNX1T1_T	0	0
ENSG00000287661.1		-0.35599	0.307478	0.444	0.333333333333333	0.392918825561313	RUNX1-RUNX1T1_T	0	0
ENSG00000276698.1		-0.35614	0.0019386	0.0068746	0.96969696969697	0.993955094991364	RUNX1-RUNX1T1_T	0	0
ENSG00000207342.1		-0.35617	0.0471769	0.10285	0.742424242424242	0.825561312607945	RUNX1-RUNX1T1_T	0	0
ENSG00000184154.15	LRRC51	-0.35621	7.63895e-05	0.00039305	1	1	RUNX1-RUNX1T1_T	0	0
ENSG00000287411.1		-0.35627	0.507761	0.63792	0.151515151515152	0.166666666666667	RUNX1-RUNX1T1_T	0	0
ENSG00000287346.1		-0.35636	0.0776163	0.15338	0.878787878787879	0.875647668393782	RUNX1-RUNX1T1_T	0	0
ENSG00000121905.10	HPCA	-0.35645	0.11443	0.20863	0.621212121212121	0.663212435233161	RUNX1-RUNX1T1_T	0	0
ENSG00000231367.6	LINC02613	-0.35646	0.244087	0.37425	0.378787878787879	0.386873920552677	RUNX1-RUNX1T1_T	0	0
ENSG00000111247.15	RAD51AP1	-0.35648	0.0026592	0.009024	1	1	RUNX1-RUNX1T1_T	0	0
ENSG00000258854.1		-0.35648	0.308674	0.44523	0.378787878787879	0.373920552677029	RUNX1-RUNX1T1_T	0	0
ENSG00000283341.2		-0.35654	0.0157477	0.041239	0.984848484848485	0.989637305699482	RUNX1-RUNX1T1_T	0	0
ENSG00000233338.1	TLR8-AS1	-0.35659	0.0762968	0.15125	0.818181818181818	0.889464594127807	RUNX1-RUNX1T1_T	0	0
ENSG00000262265.2		-0.35659	0.0114176	0.03141	1	0.99740932642487	RUNX1-RUNX1T1_T	0	0
ENSG00000140067.6	FAM181A	-0.35661	0.435974	0.5725	0.181818181818182	0.236614853195164	RUNX1-RUNX1T1_T	0	0
ENSG00000260012.1		-0.35661	0.0767077	0.15189	0.772727272727273	0.845423143350605	RUNX1-RUNX1T1_T	0	0
ENSG00000223812.8	PYDC2-AS1	-0.35671	0.454782	0.58959	0.242424242424242	0.215889464594128	RUNX1-RUNX1T1_T	0	0
ENSG00000186136.1	TAS2R42	-0.35673	0.158123	0.26848	0.621212121212121	0.612262521588946	RUNX1-RUNX1T1_T	0	0
ENSG00000174429.4	ABRA	-0.3568	0.074327	0.14816	0.772727272727273	0.859240069084629	RUNX1-RUNX1T1_T	0	1
ENSG00000101935.10	AMMECR1	-0.35687	9.9769e-05	0.00050023	1	1	RUNX1-RUNX1T1_T	0	0
ENSG00000264304.1		-0.35693	0.000287729	0.0012878	1	0.998272884283247	RUNX1-RUNX1T1_T	0	0
ENSG00000272335.1		-0.35693	0.0165621	0.043025	0.984848484848485	0.993091537132988	RUNX1-RUNX1T1_T	0	0
ENSG00000286417.1		-0.35694	0.164066	0.27621	0.621212121212121	0.619170984455959	RUNX1-RUNX1T1_T	0	0
ENSG00000258798.1	CCDC88C-DT	-0.35701	0.00976826	0.027506	0.878787878787879	0.927461139896373	RUNX1-RUNX1T1_T	0	0
ENSG00000283765.1		-0.35713	0.0432996	0.095888	0.742424242424242	0.822970639032815	RUNX1-RUNX1T1_T	0	0
ENSG00000119408.17	NEK6	-0.35719	5.18155e-05	0.00027623	1	1	RUNX1-RUNX1T1_T	0	0
ENSG00000278276.1		-0.35725	0.0190937	0.048478	0.96969696969697	0.935233160621762	RUNX1-RUNX1T1_T	0	0
ENSG00000267852.1	ARHGEF18-AS1	-0.35729	0.0244542	0.059482	0.984848484848485	0.983592400690846	RUNX1-RUNX1T1_T	0	0
ENSG00000196975.16	ANXA4	-0.3573	1.01333e-05	6.2871e-05	1	1	RUNX1-RUNX1T1_T	0	1
ENSG00000237249.1		-0.3573	0.21625	0.34212	0.484848484848485	0.543177892918826	RUNX1-RUNX1T1_T	0	0
ENSG00000146373.16	RNF217	-0.35733	0.0757586	0.15039	0.984848484848485	0.991364421416235	RUNX1-RUNX1T1_T	0	0
ENSG00000002549.12	LAP3	-0.35742	6.49078e-06	4.1956e-05	1	1	RUNX1-RUNX1T1_T	0	0
ENSG00000185436.12	IFNLR1	-0.35742	0.0756221	0.15021	1	0.992227979274611	RUNX1-RUNX1T1_T	0	0
ENSG00000117091.10	CD48	-0.35743	0.0089275	0.025484	1	0.999136442141623	RUNX1-RUNX1T1_T	1	0
ENSG00000273240.1		-0.35755	0.00252446	0.0086303	0.954545454545455	0.978411053540587	RUNX1-RUNX1T1_T	0	0
ENSG00000006453.14	BAIAP2L1	-0.35757	0.00689516	0.020482	1	0.999136442141623	RUNX1-RUNX1T1_T	0	0
ENSG00000266594.1	MIR4766	-0.35764	0.0371551	0.084451	0.757575757575758	0.86873920552677	RUNX1-RUNX1T1_T	0	0
ENSG00000242628.6		-0.35782	0.00360268	0.011709	0.96969696969697	0.989637305699482	RUNX1-RUNX1T1_T	0	0
ENSG00000197889.10	MEIG1	-0.35803	0.0113232	0.031191	0.924242424242424	0.941278065630397	RUNX1-RUNX1T1_T	0	0
ENSG00000178295.15	GEN1	-0.35804	1.47526e-05	8.8617e-05	1	1	RUNX1-RUNX1T1_T	0	1
ENSG00000105379.10	ETFB	-0.35809	7.184e-09	7.6e-08	1	1	RUNX1-RUNX1T1_T	0	0
ENSG00000271164.1	CFAP97P1	-0.35812	0.209291	0.33344	0.545454545454545	0.583765112262522	RUNX1-RUNX1T1_T	0	0
ENSG00000253483.1		-0.35815	0.074433	0.14831	0.833333333333333	0.906735751295337	RUNX1-RUNX1T1_T	0	0
ENSG00000123901.9	GPR83	-0.35818	0.0118291	0.032355	0.954545454545455	0.98013816925734	RUNX1-RUNX1T1_T	0	0
ENSG00000259557.2	HMGN1P26	-0.35823	0.204942	0.32812	0.484848484848485	0.429188255613126	RUNX1-RUNX1T1_T	0	0
ENSG00000239483.1	RPS15AP16	-0.3583	0.0237526	0.058064	0.939393939393939	0.948186528497409	RUNX1-RUNX1T1_T	0	0
ENSG00000121621.7	KIF18A	-0.35834	0.000669705	0.0027156	1	0.999136442141623	RUNX1-RUNX1T1_T	0	0
ENSG00000200756.1	RNU6-236P	-0.35841	0.521791	0.64998	0.151515151515152	0.182210708117444	RUNX1-RUNX1T1_T	0	0
ENSG00000265479.7	DTX2P1-UPK3BP1-PMS2P11	-0.35845	0.000836681	0.0033023	0.984848484848485	0.995682210708117	RUNX1-RUNX1T1_T	0	0
ENSG00000277299.1		-0.35849	0.00882645	0.025242	0.939393939393939	0.943868739205527	RUNX1-RUNX1T1_T	0	0
ENSG00000102178.13	UBL4A	-0.35852	3.37929e-07	2.7639e-06	1	1	RUNX1-RUNX1T1_T	0	0
ENSG00000255972.1		-0.35852	0.320568	0.45818	0.242424242424242	0.291018998272884	RUNX1-RUNX1T1_T	0	0
ENSG00000263050.1	DPH1-AS1	-0.35854	0.00425751	0.013537	0.96969696969697	0.994818652849741	RUNX1-RUNX1T1_T	0	0
ENSG00000224346.1	BICD1P1	-0.3586	0.10958	0.20164	0.893939393939394	0.822970639032815	RUNX1-RUNX1T1_T	0	0
ENSG00000259156.7	CHEK2P2	-0.35863	0.290241	0.42571	0.409090909090909	0.382556131260794	RUNX1-RUNX1T1_T	0	0
ENSG00000261366.1	MANEA-DT	-0.35864	0.00133625	0.0049663	0.984848484848485	0.996545768566494	RUNX1-RUNX1T1_T	0	0
ENSG00000252026.1	RNU6-1262P	-0.35869	0.0046802	0.014688	0.924242424242424	0.96545768566494	RUNX1-RUNX1T1_T	0	0
ENSG00000224375.1		-0.35873	0.297064	0.43266	0.333333333333333	0.364421416234888	RUNX1-RUNX1T1_T	0	0
ENSG00000100626.17	GALNT16	-0.35877	0.0313253	0.073335	0.939393939393939	0.932642487046632	RUNX1-RUNX1T1_T	0	0
ENSG00000258130.8		-0.35877	0.165605	0.27828	0.484848484848485	0.550086355785838	RUNX1-RUNX1T1_T	0	0
ENSG00000224437.2	PIGUP1	-0.3588	0.190986	0.31064	0.515151515151515	0.500863557858377	RUNX1-RUNX1T1_T	0	0
ENSG00000241907.1	RPS20P4	-0.35891	0.00252031	0.0086197	1	0.994818652849741	RUNX1-RUNX1T1_T	0	0
ENSG00000262410.1		-0.35896	0.0221073	0.054767	0.893939393939394	0.934369602763385	RUNX1-RUNX1T1_T	0	0
ENSG00000212136.1	RNU6-696P	-0.35902	0.419283	0.55684	0.287878787878788	0.212435233160622	RUNX1-RUNX1T1_T	0	0
ENSG00000271026.1	KATNBL1P1	-0.35904	0.0905767	0.17346	0.818181818181818	0.815198618307427	RUNX1-RUNX1T1_T	0	0
ENSG00000105011.9	ASF1B	-0.35913	0.00465488	0.014617	1	1	RUNX1-RUNX1T1_T	0	0
ENSG00000248243.1	LINC02014	-0.35921	0.00152717	0.005579	0.96969696969697	0.986183074265976	RUNX1-RUNX1T1_T	0	0
ENSG00000163376.11	KBTBD8	-0.35926	0.00806153	0.023389	1	1	RUNX1-RUNX1T1_T	0	0
ENSG00000162076.13	FLYWCH2	-0.3593	6.00977e-07	4.7163e-06	1	1	RUNX1-RUNX1T1_T	0	0
ENSG00000238723.1		-0.3593	0.215399	0.34104	0.409090909090909	0.524179620034542	RUNX1-RUNX1T1_T	0	0
ENSG00000143919.15	CAMKMT	-0.35933	4.65278e-08	4.381e-07	1	1	RUNX1-RUNX1T1_T	0	0
ENSG00000177694.16	NAALADL2	-0.35946	0.0556988	0.1177	0.954545454545455	0.955958549222798	RUNX1-RUNX1T1_T	1	0
ENSG00000235347.1		-0.35952	0.103951	0.19344	0.712121212121212	0.787564766839378	RUNX1-RUNX1T1_T	0	0
ENSG00000238417.1	RNU7-63P	-0.35953	0.135284	0.2378	0.590909090909091	0.629533678756477	RUNX1-RUNX1T1_T	0	0
ENSG00000257847.1	LSM3P2	-0.35957	0.276959	0.41113	0.5	0.487910189982729	RUNX1-RUNX1T1_T	0	0
ENSG00000272033.1		-0.35958	0.039634	0.089101	0.984848484848485	0.985319516407599	RUNX1-RUNX1T1_T	0	0
ENSG00000259637.1	DNM1P38	-0.3598	0.0814598	0.15949	0.681818181818182	0.715025906735751	RUNX1-RUNX1T1_T	0	0
ENSG00000163380.16	LMOD3	-0.3599	6.24942e-05	0.00032782	1	0.999136442141623	RUNX1-RUNX1T1_T	0	0
ENSG00000254712.1		-0.35996	0.288284	0.42379	0.424242424242424	0.438687392055268	RUNX1-RUNX1T1_T	0	0
ENSG00000081189.16	MEF2C	-0.35998	0.00135837	0.0050377	1	1	RUNX1-RUNX1T1_T	0	1
ENSG00000197838.5	CYP2A13	-0.36004	0.496606	0.62776	0.166666666666667	0.166666666666667	RUNX1-RUNX1T1_T	0	0
ENSG00000252606.1	RNU6-1150P	-0.36005	0.386897	0.52568	0.196969696969697	0.224525043177893	RUNX1-RUNX1T1_T	0	0
ENSG00000227496.3		-0.36009	0.125347	0.22409	0.636363636363636	0.70293609671848	RUNX1-RUNX1T1_T	0	0
ENSG00000286415.1		-0.36009	0.0867102	0.16757	0.727272727272727	0.721934369602763	RUNX1-RUNX1T1_T	0	0
ENSG00000221545.1	MIR1255B2	-0.36023	0.378875	0.51788	0.196969696969697	0.228842832469775	RUNX1-RUNX1T1_T	0	0
ENSG00000135472.9	FAIM2	-0.36026	0.241155	0.37078	0.53030303030303	0.546632124352332	RUNX1-RUNX1T1_T	0	0
ENSG00000164744.13	SUN3	-0.36033	0.00434546	0.013785	0.954545454545455	0.971502590673575	RUNX1-RUNX1T1_T	0	0
ENSG00000132122.12	SPATA6	-0.36035	0.034079	0.078674	0.984848484848485	0.99740932642487	RUNX1-RUNX1T1_T	0	0
ENSG00000134107.5	BHLHE40	-0.36035	0.0107262	0.029791	1	1	RUNX1-RUNX1T1_T	0	1
ENSG00000180448.10	ARHGAP45	-0.36038	9.47423e-08	8.4498e-07	1	1	RUNX1-RUNX1T1_T	0	0
ENSG00000285928.1		-0.36057	0.0178766	0.045882	0.954545454545455	0.970639032815199	RUNX1-RUNX1T1_T	0	0
ENSG00000270195.2		-0.36064	6.09212e-05	0.00032015	1	0.999136442141623	RUNX1-RUNX1T1_T	0	0
ENSG00000207379.1		-0.36065	0.249085	0.37981	0.378787878787879	0.373920552677029	RUNX1-RUNX1T1_T	0	0
ENSG00000239419.3	RN7SL535P	-0.36069	0.0283387	0.067297	0.954545454545455	0.975820379965458	RUNX1-RUNX1T1_T	0	0
ENSG00000172031.7	EPHX4	-0.3607	0.12334	0.22142	0.848484848484849	0.784974093264249	RUNX1-RUNX1T1_T	0	0
ENSG00000279476.1		-0.36076	0.0597403	0.12449	0.939393939393939	0.952504317789292	RUNX1-RUNX1T1_T	0	0
ENSG00000279086.1		-0.36083	0.013361	0.03587	1	0.998272884283247	RUNX1-RUNX1T1_T	0	0
ENSG00000254205.1		-0.36085	0.452178	0.58727	0.393939393939394	0.411053540587219	RUNX1-RUNX1T1_T	0	0
ENSG00000247728.2	ARHGAP11B-DT	-0.36088	0.00538309	0.016574	0.878787878787879	0.956822107081174	RUNX1-RUNX1T1_T	0	0
ENSG00000179141.9	MTUS2-AS1	-0.3609	0.140147	0.24423	0.696969696969697	0.822107081174439	RUNX1-RUNX1T1_T	0	0
ENSG00000234895.1	OR52X1P	-0.36103	0.431343	0.56806	0.196969696969697	0.215889464594128	RUNX1-RUNX1T1_T	0	0
ENSG00000226913.2	BSN-DT	-0.36106	0.142748	0.24781	0.606060606060606	0.573402417962003	RUNX1-RUNX1T1_T	0	0
ENSG00000134077.16	THUMPD3	-0.36109	8.47266e-11	1.1562e-09	1	1	RUNX1-RUNX1T1_T	0	0
ENSG00000272145.1	NFYC-AS1	-0.36117	0.000610194	0.0025029	0.984848484848485	0.999136442141623	RUNX1-RUNX1T1_T	0	0
ENSG00000126861.5	OMG	-0.36129	0.000612702	0.0025122	1	0.999136442141623	RUNX1-RUNX1T1_T	0	0
ENSG00000198468.9	FLVCR1-DT	-0.36131	0.000962085	0.0037297	1	1	RUNX1-RUNX1T1_T	0	0
ENSG00000201758.1	RN7SKP55	-0.36133	0.470858	0.60434	0.166666666666667	0.188255613126079	RUNX1-RUNX1T1_T	0	0
ENSG00000220541.4	PPIHP2	-0.36133	0.259251	0.39177	0.393939393939394	0.424870466321244	RUNX1-RUNX1T1_T	0	0
ENSG00000236474.1	GCNT1P1	-0.36136	0.0450023	0.098929	0.833333333333333	0.877374784110535	RUNX1-RUNX1T1_T	0	0
ENSG00000151611.16	MMAA	-0.3614	1.25036e-09	1.4797e-08	1	1	RUNX1-RUNX1T1_T	0	0
ENSG00000253676.1	TAGLN2P1	-0.3614	8.43856e-05	0.00043013	1	0.999136442141623	RUNX1-RUNX1T1_T	0	0
ENSG00000279474.1		-0.36144	0.0886327	0.1705	0.909090909090909	0.855785837651123	RUNX1-RUNX1T1_T	0	0
ENSG00000260796.1		-0.36147	9.72869e-05	0.00048959	1	0.999136442141623	RUNX1-RUNX1T1_T	0	0
ENSG00000233579.1	KRT8P15	-0.36148	0.0358733	0.082017	0.893939393939394	0.917962003454231	RUNX1-RUNX1T1_T	0	0
ENSG00000200152.1	RNU6-216P	-0.3615	0.019906	0.050192	0.924242424242424	0.966321243523316	RUNX1-RUNX1T1_T	0	0
ENSG00000266613.1	COP1P1	-0.36158	0.169984	0.28382	0.621212121212121	0.582037996545769	RUNX1-RUNX1T1_T	0	0
ENSG00000275811.1	HTR1DP1	-0.36159	0.0948294	0.17993	0.818181818181818	0.853195164075993	RUNX1-RUNX1T1_T	0	0
ENSG00000101251.13	SEL1L2	-0.36166	0.241053	0.37067	0.742424242424242	0.583765112262522	RUNX1-RUNX1T1_T	0	0
ENSG00000011028.14	MRC2	-0.36168	0.052631	0.11236	1	1	RUNX1-RUNX1T1_T	1	0
ENSG00000273056.1		-0.36168	0.0191169	0.048517	0.893939393939394	0.926597582037997	RUNX1-RUNX1T1_T	0	0
ENSG00000011454.18	RABGAP1	-0.36174	4.28868e-09	4.7061e-08	1	1	RUNX1-RUNX1T1_T	0	0
ENSG00000235578.1		-0.36174	0.0940031	0.17868	0.803030303030303	0.811744386873921	RUNX1-RUNX1T1_T	0	0
ENSG00000277287.1		-0.3618	0.075605	0.15018	0.96969696969697	0.959412780656304	RUNX1-RUNX1T1_T	0	0
ENSG00000239670.1		-0.36182	0.0372912	0.084708	0.909090909090909	0.944732297063903	RUNX1-RUNX1T1_T	0	0
ENSG00000257114.3	LINC02450	-0.36184	0.374672	0.5136	0.393939393939394	0.494818652849741	RUNX1-RUNX1T1_T	0	0
ENSG00000170298.15	LGALS9B	-0.36185	0.0129824	0.035011	1	0.987910189982729	RUNX1-RUNX1T1_T	0	0
ENSG00000280441.3		-0.36189	0.233599	0.36213	0.803030303030303	0.74006908462867	RUNX1-RUNX1T1_T	0	0
ENSG00000176049.16	JAKMIP2	-0.36191	0.101806	0.19035	0.96969696969697	0.976683937823834	RUNX1-RUNX1T1_T	0	0
ENSG00000252743.1	RNU6-850P	-0.36191	0.000894408	0.0034975	0.939393939393939	0.989637305699482	RUNX1-RUNX1T1_T	0	0
ENSG00000163885.12	CFAP100	-0.36193	0.0277124	0.066047	0.878787878787879	0.934369602763385	RUNX1-RUNX1T1_T	0	0
ENSG00000265929.1	MIR5195	-0.36194	0.0677434	0.13761	0.772727272727273	0.841968911917098	RUNX1-RUNX1T1_T	0	0
ENSG00000243053.2	RPL31P58	-0.36197	0.0836969	0.16288	0.863636363636364	0.810017271157167	RUNX1-RUNX1T1_T	0	0
ENSG00000131435.13	PDLIM4	-0.36199	0.155227	0.26483	0.878787878787879	0.92832469775475	RUNX1-RUNX1T1_T	0	0
ENSG00000265102.1	MIR3942	-0.36207	0.0742536	0.14805	0.696969696969697	0.748704663212435	RUNX1-RUNX1T1_T	0	0
ENSG00000276156.1		-0.36207	0.56992	0.69003	0.212121212121212	0.212435233160622	RUNX1-RUNX1T1_T	0	0
ENSG00000206737.1	RNVU1-18	-0.3621	0.311299	0.44795	0.606060606060606	0.503454231433506	RUNX1-RUNX1T1_T	0	0
ENSG00000236986.6		-0.36214	0.00731352	0.021537	1	0.993091537132988	RUNX1-RUNX1T1_T	0	0
ENSG00000197386.12	HTT	-0.36216	6.49911e-11	8.9841e-10	1	1	RUNX1-RUNX1T1_T	0	0
ENSG00000269930.1		-0.36218	0.00558647	0.017122	0.984848484848485	0.992227979274611	RUNX1-RUNX1T1_T	0	0
ENSG00000099814.16	CEP170B	-0.36219	0.0298328	0.070275	1	0.999136442141623	RUNX1-RUNX1T1_T	0	0
ENSG00000206768.1		-0.36232	0.13383	0.23572	0.696969696969697	0.717616580310881	RUNX1-RUNX1T1_T	0	0
ENSG00000278658.1	MIR6826	-0.36233	0.176952	0.29269	0.515151515151515	0.507772020725389	RUNX1-RUNX1T1_T	0	0
ENSG00000268747.1		-0.36236	0.123647	0.22183	0.696969696969697	0.715889464594128	RUNX1-RUNX1T1_T	0	0
ENSG00000197779.15	ZNF81	-0.36252	4.45521e-07	3.5722e-06	1	1	RUNX1-RUNX1T1_T	0	1
ENSG00000286181.1		-0.36255	0.00744663	0.021858	0.924242424242424	0.979274611398964	RUNX1-RUNX1T1_T	0	0
ENSG00000236982.1	BLOC1S2P1	-0.3626	0.397498	0.53582	0.212121212121212	0.215889464594128	RUNX1-RUNX1T1_T	0	0
ENSG00000223342.2		-0.36267	0.249904	0.38086	0.515151515151515	0.581174438687392	RUNX1-RUNX1T1_T	0	0
ENSG00000186310.10	NAP1L3	-0.36272	0.11195	0.20505	0.893939393939394	0.952504317789292	RUNX1-RUNX1T1_T	0	0
ENSG00000198663.17	C6orf89	-0.36272	6.63391e-13	1.173e-11	1	1	RUNX1-RUNX1T1_T	0	0
ENSG00000148215.4	OR5C1	-0.36278	0.282326	0.41726	0.318181818181818	0.380829015544041	RUNX1-RUNX1T1_T	0	0
ENSG00000270673.1	YTHDF3-DT	-0.36285	0.000122999	0.00060311	1	0.999136442141623	RUNX1-RUNX1T1_T	0	0
ENSG00000214544.7	GTF2IRD2P1	-0.36299	0.00259393	0.0088327	0.96969696969697	0.994818652849741	RUNX1-RUNX1T1_T	0	0
ENSG00000143630.10	HCN3	-0.36302	3.61275e-05	0.00019973	1	1	RUNX1-RUNX1T1_T	0	0
ENSG00000215834.10	FMO9P	-0.36305	0.51712	0.64595	0.121212121212121	0.18566493955095	RUNX1-RUNX1T1_T	0	0
ENSG00000260193.1	LINC02846	-0.36312	0.00636639	0.01912	0.939393939393939	0.98272884283247	RUNX1-RUNX1T1_T	0	0
ENSG00000270809.1	CHCHD2P11	-0.36319	0.490548	0.62257	0.227272727272727	0.240932642487047	RUNX1-RUNX1T1_T	0	0
ENSG00000159433.12	STARD9	-0.36324	0.00232737	0.0080547	1	1	RUNX1-RUNX1T1_T	0	0
ENSG00000261714.2		-0.36324	0.0516233	0.11064	0.893939393939394	0.858376511226252	RUNX1-RUNX1T1_T	0	0
ENSG00000231855.1		-0.36326	0.372069	0.51113	0.181818181818182	0.211571675302245	RUNX1-RUNX1T1_T	0	0
ENSG00000267285.1		-0.36326	0.189549	0.30898	0.53030303030303	0.562176165803109	RUNX1-RUNX1T1_T	0	0
ENSG00000288052.1		-0.36329	0.522263	0.65024	0.136363636363636	0.164939550949914	RUNX1-RUNX1T1_T	0	0
ENSG00000198128.4	OR2L3	-0.36333	0.10158	0.19004	0.803030303030303	0.810880829015544	RUNX1-RUNX1T1_T	0	0
ENSG00000235819.2		-0.3634	0.490838	0.6228	0.181818181818182	0.164939550949914	RUNX1-RUNX1T1_T	0	0
ENSG00000234271.1		-0.36341	0.0140397	0.037436	0.909090909090909	0.929188255613126	RUNX1-RUNX1T1_T	0	0
ENSG00000198156.10	NPIPB6	-0.36343	0.00323685	0.010698	0.954545454545455	0.987910189982729	RUNX1-RUNX1T1_T	0	0
ENSG00000206013.2	IFITM5	-0.36348	0.0787795	0.15526	0.909090909090909	0.88860103626943	RUNX1-RUNX1T1_T	0	0
ENSG00000174996.12	KLC2	-0.36351	9.19559e-05	0.00046507	1	1	RUNX1-RUNX1T1_T	0	0
ENSG00000260381.2		-0.36357	0.020166	0.050736	0.878787878787879	0.913644214162349	RUNX1-RUNX1T1_T	0	0
ENSG00000172000.7	ZNF556	-0.36389	0.0895163	0.17183	0.954545454545455	0.907599309153713	RUNX1-RUNX1T1_T	0	1
ENSG00000199426.1	RNU1-108P	-0.36403	0.375232	0.51424	0.378787878787879	0.35405872193437	RUNX1-RUNX1T1_T	0	0
ENSG00000212135.1	SNORD67	-0.36411	0.0102241	0.028593	0.863636363636364	0.913644214162349	RUNX1-RUNX1T1_T	0	0
ENSG00000169075.7	BRD7P3	-0.36422	0.0766144	0.15175	0.863636363636364	0.879101899827288	RUNX1-RUNX1T1_T	0	0
ENSG00000286168.2		-0.36428	0.0140569	0.037468	0.909090909090909	0.930915371329879	RUNX1-RUNX1T1_T	0	0
ENSG00000252451.1	RNA5SP168	-0.36429	0.205451	0.32869	0.545454545454545	0.575993091537133	RUNX1-RUNX1T1_T	0	0
ENSG00000167578.18	RAB4B	-0.36446	9.22789e-05	0.0004666	0.984848484848485	0.99740932642487	RUNX1-RUNX1T1_T	0	0
ENSG00000279320.1		-0.3646	0.0185816	0.04741	0.984848484848485	0.976683937823834	RUNX1-RUNX1T1_T	0	0
ENSG00000183696.14	UPP1	-0.36461	0.0197249	0.049813	1	1	RUNX1-RUNX1T1_T	0	0
ENSG00000286877.1		-0.36464	0.0356662	0.081668	0.757575757575758	0.884283246977547	RUNX1-RUNX1T1_T	0	0
ENSG00000197006.14	METTL9	-0.3647	1.11631e-06	8.3229e-06	1	1	RUNX1-RUNX1T1_T	1	0
ENSG00000139266.6	MARCHF9	-0.36479	0.000217388	0.0010032	1	1	RUNX1-RUNX1T1_T	0	0
ENSG00000104522.16	GFUS	-0.3648	2.27248e-05	0.00013102	1	1	RUNX1-RUNX1T1_T	0	0
ENSG00000200257.1	RNU6-97P	-0.36485	0.0812001	0.15909	0.742424242424242	0.710708117443869	RUNX1-RUNX1T1_T	0	0
ENSG00000115380.20	EFEMP1	-0.36489	0.385598	0.52441	0.681818181818182	0.602763385146805	RUNX1-RUNX1T1_T	1	0
ENSG00000109756.9	RAPGEF2	-0.36494	0.000289038	0.001293	1	1	RUNX1-RUNX1T1_T	0	0
ENSG00000287619.1		-0.36494	0.00607064	0.018367	0.924242424242424	0.946459412780656	RUNX1-RUNX1T1_T	0	0
ENSG00000274004.1		-0.36498	0.357729	0.49715	0.287878787878788	0.272020725388601	RUNX1-RUNX1T1_T	0	0
ENSG00000279748.1		-0.36502	0.00355743	0.011579	1	0.995682210708117	RUNX1-RUNX1T1_T	0	0
ENSG00000178403.4	NEUROG2	-0.36506	0.218429	0.34466	0.621212121212121	0.60880829015544	RUNX1-RUNX1T1_T	0	1
ENSG00000272140.2		-0.36509	0.000165991	0.00078847	0.96969696969697	0.993955094991364	RUNX1-RUNX1T1_T	0	0
ENSG00000269220.1	LINC00528	-0.3652	0.000295172	0.0013184	1	1	RUNX1-RUNX1T1_T	0	0
ENSG00000073350.14	LLGL2	-0.36526	1.36769e-05	8.2726e-05	1	1	RUNX1-RUNX1T1_T	0	0
ENSG00000254139.1	LINC03018	-0.36526	0.414773	0.5523	0.287878787878788	0.291882556131261	RUNX1-RUNX1T1_T	0	0
ENSG00000174007.9	CEP19	-0.36528	0.000823686	0.0032558	1	1	RUNX1-RUNX1T1_T	0	0
ENSG00000270941.1	AK3P7	-0.36544	0.0215456	0.053589	0.818181818181818	0.893782383419689	RUNX1-RUNX1T1_T	0	0
ENSG00000171119.2	NRTN	-0.36547	0.0465038	0.10166	0.96969696969697	0.932642487046632	RUNX1-RUNX1T1_T	0	0
ENSG00000134042.14	MRO	-0.36552	0.124284	0.22268	0.696969696969697	0.77720207253886	RUNX1-RUNX1T1_T	0	0
ENSG00000215302.8	WHAMMP4	-0.36554	0.000310979	0.0013821	1	1	RUNX1-RUNX1T1_T	0	0
ENSG00000260206.1		-0.36556	0.05037	0.1084	0.848484848484849	0.811744386873921	RUNX1-RUNX1T1_T	0	0
ENSG00000200041.1		-0.3656	0.0696298	0.14077	0.636363636363636	0.811744386873921	RUNX1-RUNX1T1_T	0	0
ENSG00000199466.1		-0.36566	0.0384236	0.086805	0.818181818181818	0.835060449050086	RUNX1-RUNX1T1_T	0	0
ENSG00000133812.16	SBF2	-0.36567	0.000108449	0.00053886	1	1	RUNX1-RUNX1T1_T	0	0
ENSG00000207151.1		-0.36572	0.00878136	0.025133	0.909090909090909	0.930915371329879	RUNX1-RUNX1T1_T	0	0
ENSG00000286696.1		-0.36579	0.0416661	0.092922	0.924242424242424	0.988773747841105	RUNX1-RUNX1T1_T	0	0
ENSG00000275519.1	MIR6804	-0.36581	0.0231281	0.056811	0.893939393939394	0.881692573402418	RUNX1-RUNX1T1_T	0	0
ENSG00000229875.1	EIF1P1	-0.36582	0.368623	0.50758	0.303030303030303	0.262521588946459	RUNX1-RUNX1T1_T	0	0
ENSG00000237923.1	LINC02570	-0.36582	0.423155	0.56051	0.196969696969697	0.189982728842832	RUNX1-RUNX1T1_T	0	0
ENSG00000236180.2		-0.36584	0.0554386	0.11725	0.666666666666667	0.737478411053541	RUNX1-RUNX1T1_T	0	0
ENSG00000199301.1	RNU6-208P	-0.36585	0.308706	0.44524	0.242424242424242	0.289291882556131	RUNX1-RUNX1T1_T	0	0
ENSG00000254995.4	STX16-NPEPL1	-0.36602	0.00119313	0.0044939	1	0.999136442141623	RUNX1-RUNX1T1_T	0	0
ENSG00000180861.9	LINC01559	-0.36605	0.477784	0.61087	0.212121212121212	0.193436960276339	RUNX1-RUNX1T1_T	0	0
ENSG00000251194.2		-0.36609	0.0175688	0.045212	1	1	RUNX1-RUNX1T1_T	0	0
ENSG00000277215.2	SPANXA2-OT1	-0.36612	0.316728	0.4539	0.348484848484849	0.330742659758204	RUNX1-RUNX1T1_T	0	0
ENSG00000127074.15	RGS13	-0.36622	0.158754	0.26934	0.96969696969697	0.917962003454231	RUNX1-RUNX1T1_T	0	0
ENSG00000248738.6		-0.36634	0.292047	0.42768	0.318181818181818	0.451640759930915	RUNX1-RUNX1T1_T	0	0
ENSG00000260157.3		-0.36634	0.302724	0.43885	0.348484848484849	0.35405872193437	RUNX1-RUNX1T1_T	0	0
ENSG00000268583.2		-0.36638	0.012934	0.034894	0.984848484848485	0.987910189982729	RUNX1-RUNX1T1_T	0	0
ENSG00000144746.7	ARL6IP5	-0.3664	1.48901e-07	1.2854e-06	1	1	RUNX1-RUNX1T1_T	0	0
ENSG00000157152.17	SYN2	-0.36642	0.0323767	0.075355	0.984848484848485	0.999136442141623	RUNX1-RUNX1T1_T	0	0
ENSG00000266261.1		-0.36651	0.100002	0.18757	0.651515151515151	0.768566493955095	RUNX1-RUNX1T1_T	0	0
ENSG00000080561.14	MID2	-0.36658	0.0725313	0.14534	1	0.991364421416235	RUNX1-RUNX1T1_T	0	1
ENSG00000254263.1		-0.3666	0.0168213	0.043605	1	0.990500863557858	RUNX1-RUNX1T1_T	0	0
ENSG00000236519.1	LINC01424	-0.36666	0.00172205	0.0061985	0.924242424242424	0.983592400690846	RUNX1-RUNX1T1_T	0	0
ENSG00000232750.2		-0.36675	0.00412291	0.013165	0.984848484848485	0.992227979274611	RUNX1-RUNX1T1_T	0	0
ENSG00000248893.3	FAM138E	-0.36678	0.494034	0.6256	0.166666666666667	0.18307426597582	RUNX1-RUNX1T1_T	0	0
ENSG00000168778.12	TCTN2	-0.3668	5.83644e-06	3.8053e-05	1	1	RUNX1-RUNX1T1_T	1	0
ENSG00000100372.15	SLC25A17	-0.36684	1.35014e-07	1.1762e-06	1	1	RUNX1-RUNX1T1_T	0	0
ENSG00000225285.1	LINC01770	-0.36686	0.104853	0.1948	0.939393939393939	0.878238341968912	RUNX1-RUNX1T1_T	0	0
ENSG00000269365.2		-0.36687	0.0378008	0.085628	0.909090909090909	0.921416234887737	RUNX1-RUNX1T1_T	0	0
ENSG00000211727.3	TRBV7-6	-0.36692	0.0404257	0.090622	0.924242424242424	0.949050086355786	RUNX1-RUNX1T1_T	0	0
ENSG00000213871.3	TAF9BP1	-0.36701	0.0158774	0.041516	0.96969696969697	0.963730569948187	RUNX1-RUNX1T1_T	0	0
ENSG00000249453.1		-0.36704	0.369401	0.50828	0.287878787878788	0.284974093264249	RUNX1-RUNX1T1_T	0	0
ENSG00000230415.1	LINC01786	-0.36707	0.00139281	0.0051481	0.96969696969697	0.993091537132988	RUNX1-RUNX1T1_T	0	0
ENSG00000115993.13	TRAK2	-0.36721	0.000307144	0.001367	1	1	RUNX1-RUNX1T1_T	0	1
ENSG00000266899.2	AKR1B1P7	-0.36722	0.231073	0.35925	0.545454545454545	0.449913644214162	RUNX1-RUNX1T1_T	0	0
ENSG00000165752.17	STK32C	-0.36728	8.77216e-05	0.00044571	1	1	RUNX1-RUNX1T1_T	0	0
ENSG00000057704.13	TMCC3	-0.36736	0.0478431	0.10394	1	1	RUNX1-RUNX1T1_T	0	0
ENSG00000166492.9	FAM86GP	-0.3674	0.0841089	0.16349	0.757575757575758	0.848013816925734	RUNX1-RUNX1T1_T	0	0
ENSG00000251405.3	NIPAL4-DT	-0.36746	0.0814173	0.15942	0.848484848484849	0.840241796200345	RUNX1-RUNX1T1_T	0	0
ENSG00000287706.1		-0.36748	0.295496	0.43113	0.257575757575758	0.304835924006908	RUNX1-RUNX1T1_T	0	0
ENSG00000186187.12	ZNRF1	-0.36753	9.86032e-05	0.00049524	1	1	RUNX1-RUNX1T1_T	0	0
ENSG00000287870.1		-0.36753	0.0954346	0.18084	0.803030303030303	0.833333333333333	RUNX1-RUNX1T1_T	0	0
ENSG00000259821.1		-0.3676	0.285886	0.42115	0.257575757575758	0.312607944732297	RUNX1-RUNX1T1_T	0	0
ENSG00000219986.2	BTF3P7	-0.36763	0.0246375	0.059864	0.984848484848485	0.969775474956822	RUNX1-RUNX1T1_T	0	0
ENSG00000139223.4	ANP32D	-0.36769	0.0440032	0.09713	0.772727272727273	0.872193436960276	RUNX1-RUNX1T1_T	0	0
ENSG00000236747.3	LINC01282	-0.36774	0.482714	0.61552	0.151515151515152	0.178756476683938	RUNX1-RUNX1T1_T	0	0
ENSG00000271334.6	LINC02104	-0.36783	0.465081	0.59894	0.121212121212121	0.20552677029361	RUNX1-RUNX1T1_T	0	0
ENSG00000079739.17	PGM1	-0.36788	0.000524388	0.0021893	1	1	RUNX1-RUNX1T1_T	0	0
ENSG00000229276.1	REV3L-IT1	-0.36789	0.141658	0.24632	0.636363636363636	0.66839378238342	RUNX1-RUNX1T1_T	0	0
ENSG00000163746.12	PLSCR2	-0.3679	0.082036	0.16036	0.818181818181818	0.843696027633851	RUNX1-RUNX1T1_T	0	0
ENSG00000244389.3	RN7SL242P	-0.36791	0.212273	0.3371	0.46969696969697	0.492227979274611	RUNX1-RUNX1T1_T	0	0
ENSG00000207136.1	RNU6-769P	-0.36798	0.273051	0.40705	0.348484848484849	0.390328151986183	RUNX1-RUNX1T1_T	0	0
ENSG00000283283.2		-0.36798	0.390662	0.52918	0.181818181818182	0.227115716753022	RUNX1-RUNX1T1_T	0	0
ENSG00000277829.1		-0.368	0.461093	0.59517	0.181818181818182	0.204663212435233	RUNX1-RUNX1T1_T	0	0
ENSG00000214359.3	RPL18P10	-0.36805	0.0159606	0.041706	0.939393939393939	0.96286701208981	RUNX1-RUNX1T1_T	0	0
ENSG00000137860.12	SLC28A2	-0.36816	0.0693949	0.14035	0.863636363636364	0.848877374784111	RUNX1-RUNX1T1_T	0	0
ENSG00000176153.12	GPX2	-0.36817	0.000954648	0.0037053	0.984848484848485	0.99740932642487	RUNX1-RUNX1T1_T	0	0
ENSG00000257738.2		-0.36818	0.170176	0.28407	0.46969696969697	0.555267702936097	RUNX1-RUNX1T1_T	0	0
ENSG00000267088.1		-0.3682	0.016169	0.042167	0.818181818181818	0.889464594127807	RUNX1-RUNX1T1_T	0	0
ENSG00000226681.1		-0.36824	0.461241	0.59526	0.166666666666667	0.183937823834197	RUNX1-RUNX1T1_T	0	0
ENSG00000215186.6	GOLGA6B	-0.36831	0.0884639	0.17025	0.575757575757576	0.697754749568221	RUNX1-RUNX1T1_T	0	0
ENSG00000259677.1		-0.36839	0.00143882	0.0052993	0.984848484848485	0.987910189982729	RUNX1-RUNX1T1_T	0	0
ENSG00000243364.8	EFNA4	-0.3684	0.000232898	0.0010662	1	0.999136442141623	RUNX1-RUNX1T1_T	1	0
ENSG00000235062.4	BCRP5	-0.36853	0.127531	0.22718	0.515151515151515	0.565630397236615	RUNX1-RUNX1T1_T	0	0
ENSG00000231193.1		-0.36857	0.302325	0.43845	0.333333333333333	0.311744386873921	RUNX1-RUNX1T1_T	0	0
ENSG00000232830.5	FAM136CP	-0.36859	0.139355	0.24317	0.651515151515151	0.664939550949914	RUNX1-RUNX1T1_T	0	0
ENSG00000225984.1	HMGB1P26	-0.36863	0.169515	0.2832	0.575757575757576	0.518998272884283	RUNX1-RUNX1T1_T	0	0
ENSG00000278109.1		-0.36868	0.412693	0.55034	0.348484848484849	0.258203799654577	RUNX1-RUNX1T1_T	0	0
ENSG00000102265.12	TIMP1	-0.36869	0.00186511	0.006641	1	1	RUNX1-RUNX1T1_T	1	0
ENSG00000282852.1		-0.36873	0.137721	0.24099	0.545454545454545	0.602763385146805	RUNX1-RUNX1T1_T	0	0
ENSG00000215769.8	ARHGAP27P1-BPTFP1-KPNA2P3	-0.36874	5.1616e-06	3.3963e-05	1	1	RUNX1-RUNX1T1_T	0	0
ENSG00000238275.2	HOMER2P2	-0.36874	0.405729	0.54373	0.484848484848485	0.305699481865285	RUNX1-RUNX1T1_T	0	0
ENSG00000213892.12	CEACAM16	-0.36886	0.366503	0.50552	0.303030303030303	0.321243523316062	RUNX1-RUNX1T1_T	0	0
ENSG00000168061.17	SAC3D1	-0.36888	0.000540609	0.0022497	1	1	RUNX1-RUNX1T1_T	0	0
ENSG00000202059.1		-0.36894	0.131238	0.23216	0.560606060606061	0.578583765112263	RUNX1-RUNX1T1_T	0	0
ENSG00000151692.15	RNF144A	-0.36897	6.74197e-05	0.00035079	1	1	RUNX1-RUNX1T1_T	0	0
ENSG00000266994.1		-0.36901	0.0350643	0.080548	0.803030303030303	0.85146804835924	RUNX1-RUNX1T1_T	0	0
ENSG00000225979.1	ANKRD44-DT	-0.36902	0.0398385	0.089487	0.772727272727273	0.876511226252159	RUNX1-RUNX1T1_T	0	0
ENSG00000232859.10	LYRM9	-0.36909	1.5594e-06	1.1319e-05	1	0.999136442141623	RUNX1-RUNX1T1_T	0	0
ENSG00000243402.1	RPL15P12	-0.36911	0.0280625	0.066747	0.909090909090909	0.962003454231434	RUNX1-RUNX1T1_T	0	0
ENSG00000259125.1	LRP1-AS	-0.36913	0.0644138	0.13227	0.848484848484849	0.795336787564767	RUNX1-RUNX1T1_T	0	0
ENSG00000260541.1		-0.36922	0.0109336	0.030277	0.878787878787879	0.905008635578584	RUNX1-RUNX1T1_T	0	0
ENSG00000228863.8		-0.36924	0.0154188	0.040521	0.939393939393939	0.987910189982729	RUNX1-RUNX1T1_T	0	0
ENSG00000103005.12	USB1	-0.36926	1.96341e-09	2.261e-08	1	1	RUNX1-RUNX1T1_T	0	0
ENSG00000268955.2		-0.36927	0.231259	0.35946	0.46969696969697	0.466321243523316	RUNX1-RUNX1T1_T	0	0
ENSG00000125814.17	NAPB	-0.36928	1.11749e-08	1.1539e-07	1	1	RUNX1-RUNX1T1_T	0	0
ENSG00000256721.1	CACNA1C-IT3	-0.36934	0.38534	0.5242	0.181818181818182	0.22020725388601	RUNX1-RUNX1T1_T	0	0
ENSG00000279833.1		-0.36934	0.00324205	0.01071	0.984848484848485	0.996545768566494	RUNX1-RUNX1T1_T	0	0
ENSG00000112851.15	ERBIN	-0.36939	1.05418e-07	9.3299e-07	1	1	RUNX1-RUNX1T1_T	0	1
ENSG00000232373.2	MTCYBP3	-0.36947	0.0979216	0.18447	0.848484848484849	0.875647668393782	RUNX1-RUNX1T1_T	0	0
ENSG00000162188.6	GNG3	-0.36949	0.00133097	0.0049502	0.984848484848485	0.988773747841105	RUNX1-RUNX1T1_T	0	0
ENSG00000122952.17	ZWINT	-0.36958	0.00181813	0.0064998	1	1	RUNX1-RUNX1T1_T	0	0
ENSG00000266573.6		-0.36963	0.335071	0.47394	0.242424242424242	0.309153713298791	RUNX1-RUNX1T1_T	0	0
ENSG00000183831.7	ANKRD45	-0.36964	0.166092	0.2789	0.712121212121212	0.670984455958549	RUNX1-RUNX1T1_T	0	0
ENSG00000235978.6		-0.36967	0.000342532	0.0015042	0.984848484848485	0.99740932642487	RUNX1-RUNX1T1_T	0	0
ENSG00000231731.7		-0.36976	6.34425e-05	0.00033244	1	0.998272884283247	RUNX1-RUNX1T1_T	0	0
ENSG00000206785.1	SNORA15B-2	-0.36985	0.0048031	0.015029	0.939393939393939	0.936960276338515	RUNX1-RUNX1T1_T	0	0
ENSG00000252618.1	RNA5SP441	-0.36987	0.411082	0.54881	0.181818181818182	0.192573402417962	RUNX1-RUNX1T1_T	0	0
ENSG00000108255.8	CRYBA1	-0.36988	0.0236421	0.057843	0.984848484848485	0.96545768566494	RUNX1-RUNX1T1_T	0	0
ENSG00000200792.1	SNORA80A	-0.36997	0.2099	0.33418	0.5	0.496545768566494	RUNX1-RUNX1T1_T	0	0
ENSG00000136908.18	DPM2	-0.37003	6.37203e-06	4.1249e-05	1	1	RUNX1-RUNX1T1_T	0	0
ENSG00000173218.15	VANGL1	-0.37011	0.00389922	0.012541	1	1	RUNX1-RUNX1T1_T	0	0
ENSG00000253623.1		-0.37014	0.262071	0.39503	0.272727272727273	0.31692573402418	RUNX1-RUNX1T1_T	0	0
ENSG00000272249.1		-0.37018	0.139274	0.24308	0.53030303030303	0.663212435233161	RUNX1-RUNX1T1_T	0	0
ENSG00000280063.1		-0.37018	0.00020408	0.00094799	1	0.999136442141623	RUNX1-RUNX1T1_T	0	0
ENSG00000172922.11	RNASEH2C	-0.37023	3.36842e-06	2.3044e-05	1	1	RUNX1-RUNX1T1_T	0	0
ENSG00000272953.1		-0.37029	0.0156554	0.041037	1	0.981865284974093	RUNX1-RUNX1T1_T	0	0
ENSG00000280122.1		-0.3703	0.239994	0.36951	0.742424242424242	0.559585492227979	RUNX1-RUNX1T1_T	0	0
ENSG00000267416.1	HEATR6-DT	-0.37042	0.00300661	0.01002	0.96969696969697	0.972366148531952	RUNX1-RUNX1T1_T	0	0
ENSG00000265489.1	ARHGAP44-AS1	-0.37043	0.429085	0.56589	0.212121212121212	0.189982728842832	RUNX1-RUNX1T1_T	0	0
ENSG00000287289.1		-0.37046	0.373237	0.51218	0.272727272727273	0.301381692573402	RUNX1-RUNX1T1_T	0	0
ENSG00000165792.18	METTL17	-0.37053	6.1313e-15	1.36e-13	1	1	RUNX1-RUNX1T1_T	0	0
ENSG00000183876.9	ARSI	-0.37054	0.4237	0.56108	0.681818181818182	0.53454231433506	RUNX1-RUNX1T1_T	0	0
ENSG00000178015.5	GPR150	-0.37055	0.0167584	0.04347	1	0.993955094991364	RUNX1-RUNX1T1_T	0	0
ENSG00000233635.2		-0.37055	0.173436	0.28816	0.53030303030303	0.570811744386874	RUNX1-RUNX1T1_T	0	0
ENSG00000227917.3		-0.37058	0.325102	0.46319	0.303030303030303	0.286701208981002	RUNX1-RUNX1T1_T	0	0
ENSG00000261884.2		-0.3706	4.11607e-05	0.00022493	1	1	RUNX1-RUNX1T1_T	0	0
ENSG00000229272.2	LINC03036	-0.37062	0.262617	0.39563	0.53030303030303	0.484455958549223	RUNX1-RUNX1T1_T	0	0
ENSG00000172731.14	LRRC20	-0.37072	0.00203196	0.007162	0.984848484848485	1	RUNX1-RUNX1T1_T	0	0
ENSG00000251794.1	RNU6-237P	-0.37091	0.0890421	0.17109	0.575757575757576	0.698618307426598	RUNX1-RUNX1T1_T	0	0
ENSG00000077157.22	PPP1R12B	-0.37102	5.96228e-08	5.5116e-07	1	1	RUNX1-RUNX1T1_T	0	0
ENSG00000211845.1	TRAJ44	-0.37104	0.254501	0.38629	0.378787878787879	0.416234887737478	RUNX1-RUNX1T1_T	0	0
ENSG00000213172.3		-0.3711	0.129338	0.22955	0.727272727272727	0.7573402417962	RUNX1-RUNX1T1_T	0	0
ENSG00000221245.1		-0.37116	0.147425	0.25433	0.53030303030303	0.585492227979275	RUNX1-RUNX1T1_T	0	0
ENSG00000259999.1		-0.37116	0.0898839	0.17236	0.712121212121212	0.763385146804836	RUNX1-RUNX1T1_T	0	0
ENSG00000261889.1		-0.3712	0.010739	0.029824	0.984848484848485	0.976683937823834	RUNX1-RUNX1T1_T	0	0
ENSG00000083312.17	TNPO1	-0.37122	1.61575e-07	1.3877e-06	1	1	RUNX1-RUNX1T1_T	0	0
ENSG00000106299.8	WASL	-0.37122	3.12713e-06	2.1492e-05	1	1	RUNX1-RUNX1T1_T	0	0
ENSG00000274198.1		-0.37126	0.413794	0.5515	0.196969696969697	0.192573402417962	RUNX1-RUNX1T1_T	0	0
ENSG00000229635.1		-0.37133	0.00543145	0.016696	0.909090909090909	0.96286701208981	RUNX1-RUNX1T1_T	0	0
ENSG00000134940.14	ACRV1	-0.37146	0.00990381	0.02783	0.954545454545455	0.970639032815199	RUNX1-RUNX1T1_T	0	0
ENSG00000060558.4	GNA15	-0.37148	0.000454527	0.00193	1	1	RUNX1-RUNX1T1_T	0	0
ENSG00000248367.1		-0.3715	0.0023796	0.0082075	0.984848484848485	0.999136442141623	RUNX1-RUNX1T1_T	0	0
ENSG00000256361.1		-0.37172	0.00942061	0.026687	0.984848484848485	0.987046632124352	RUNX1-RUNX1T1_T	0	0
ENSG00000072210.19	ALDH3A2	-0.37178	0.000290321	0.0012982	1	1	RUNX1-RUNX1T1_T	0	0
ENSG00000278599.5	TBC1D3E	-0.37182	0.18708	0.30576	0.651515151515151	0.753886010362694	RUNX1-RUNX1T1_T	0	0
ENSG00000166246.14	DNAAF8	-0.37186	0.000230151	0.0010556	0.96969696969697	0.996545768566494	RUNX1-RUNX1T1_T	0	0
ENSG00000153048.11	CARHSP1	-0.37195	9.72628e-08	8.6587e-07	1	1	RUNX1-RUNX1T1_T	0	1
ENSG00000185888.5	PRSS38	-0.37196	0.463677	0.5976	0.121212121212121	0.180483592400691	RUNX1-RUNX1T1_T	0	0
ENSG00000243307.2	POM121L6P	-0.37204	0.120421	0.21735	0.621212121212121	0.675302245250432	RUNX1-RUNX1T1_T	0	0
ENSG00000260038.1		-0.37209	0.000895505	0.0035015	1	0.994818652849741	RUNX1-RUNX1T1_T	0	0
ENSG00000117448.14	AKR1A1	-0.3721	1.11324e-09	1.3236e-08	1	1	RUNX1-RUNX1T1_T	0	0
ENSG00000272439.1	RNU6-91P	-0.37213	0.0980071	0.18461	0.712121212121212	0.761658031088083	RUNX1-RUNX1T1_T	0	0
ENSG00000254788.7	CKLF-CMTM1	-0.37234	0.176457	0.29202	0.545454545454545	0.573402417962003	RUNX1-RUNX1T1_T	0	0
ENSG00000157036.13	EXOG	-0.37236	4.22502e-10	5.3208e-09	1	1	RUNX1-RUNX1T1_T	0	1
ENSG00000199331.1		-0.37242	0.0101893	0.028511	0.909090909090909	0.932642487046632	RUNX1-RUNX1T1_T	0	0
ENSG00000267316.5		-0.37246	0.516088	0.64501	0.106060606060606	0.170120898100173	RUNX1-RUNX1T1_T	0	0
ENSG00000111726.13	CMAS	-0.37252	1.76415e-08	1.768e-07	1	1	RUNX1-RUNX1T1_T	0	0
ENSG00000072315.3	TRPC5	-0.37259	0.0504654	0.10857	0.848484848484849	0.910189982728843	RUNX1-RUNX1T1_T	0	0
ENSG00000273675.1		-0.37262	0.156466	0.26649	0.606060606060606	0.625215889464594	RUNX1-RUNX1T1_T	0	0
ENSG00000229447.2		-0.37269	0.00100046	0.0038565	0.96969696969697	0.993091537132988	RUNX1-RUNX1T1_T	0	0
ENSG00000065485.20	PDIA5	-0.37277	2.51977e-05	0.00014404	1	1	RUNX1-RUNX1T1_T	0	0
ENSG00000184524.6	CEND1	-0.37277	0.020339	0.051115	0.863636363636364	0.944732297063903	RUNX1-RUNX1T1_T	0	0
ENSG00000187870.7	RNFT1P3	-0.37278	0.0789681	0.15554	0.893939393939394	0.862694300518135	RUNX1-RUNX1T1_T	0	0
ENSG00000283906.1	IGHV4-80	-0.37288	0.100534	0.18841	0.590909090909091	0.770293609671848	RUNX1-RUNX1T1_T	0	0
ENSG00000177875.5	CCDC184	-0.37298	0.121739	0.21916	0.848484848484849	0.829879101899827	RUNX1-RUNX1T1_T	0	0
ENSG00000226842.1		-0.37305	0.0867088	0.16757	0.712121212121212	0.703799654576857	RUNX1-RUNX1T1_T	0	0
ENSG00000176007.10	FAM220BP	-0.3731	0.316279	0.45339	0.227272727272727	0.287564766839378	RUNX1-RUNX1T1_T	0	0
ENSG00000286947.1		-0.37311	0.416802	0.55442	0.303030303030303	0.302245250431779	RUNX1-RUNX1T1_T	0	0
ENSG00000167700.9	MFSD3	-0.37315	0.000841581	0.0033187	1	1	RUNX1-RUNX1T1_T	0	0
ENSG00000138587.6	MNS1	-0.37318	0.000960376	0.0037248	1	1	RUNX1-RUNX1T1_T	0	0
ENSG00000258380.1		-0.3732	0.0325755	0.075765	0.893939393939394	0.919689119170985	RUNX1-RUNX1T1_T	0	0
ENSG00000269482.1		-0.37331	0.345376	0.48461	0.272727272727273	0.306563039723662	RUNX1-RUNX1T1_T	0	0
ENSG00000254610.3		-0.37339	0.14768	0.25463	0.712121212121212	0.673575129533679	RUNX1-RUNX1T1_T	0	0
ENSG00000225760.2	LINC00431	-0.37366	0.296525	0.43217	0.636363636363636	0.682210708117444	RUNX1-RUNX1T1_T	0	0
ENSG00000188389.11	PDCD1	-0.37367	0.0917865	0.17527	1	1	RUNX1-RUNX1T1_T	1	0
ENSG00000028277.21	POU2F2	-0.3737	0.00112148	0.0042561	1	1	RUNX1-RUNX1T1_T	0	1
ENSG00000256975.1		-0.37372	0.044825	0.098609	0.848484848484849	0.915371329879102	RUNX1-RUNX1T1_T	0	0
ENSG00000054392.13	HHAT	-0.37373	0.000155486	0.00074418	1	0.999136442141623	RUNX1-RUNX1T1_T	0	0
ENSG00000230565.1	ZNF32-AS2	-0.37374	0.000249599	0.0011333	0.984848484848485	0.990500863557858	RUNX1-RUNX1T1_T	0	0
ENSG00000281420.1		-0.37374	0.0193299	0.048955	0.939393939393939	0.950777202072539	RUNX1-RUNX1T1_T	0	0
ENSG00000072682.19	P4HA2	-0.37375	0.00514761	0.015952	1	0.999136442141623	RUNX1-RUNX1T1_T	1	0
ENSG00000279390.1		-0.37375	0.0749193	0.1491	0.984848484848485	0.960276338514681	RUNX1-RUNX1T1_T	0	0
ENSG00000187045.19	TMPRSS6	-0.37388	0.0103785	0.028971	0.954545454545455	0.974093264248705	RUNX1-RUNX1T1_T	0	0
ENSG00000065802.12	ASB1	-0.37392	3.01166e-08	2.9125e-07	1	1	RUNX1-RUNX1T1_T	0	0
ENSG00000228084.1		-0.37395	0.0173609	0.044777	0.833333333333333	0.830742659758204	RUNX1-RUNX1T1_T	0	0
ENSG00000253476.1		-0.37401	0.00179271	0.0064197	0.984848484848485	0.986183074265976	RUNX1-RUNX1T1_T	0	0
ENSG00000272832.1		-0.37409	0.0767686	0.15195	0.712121212121212	0.721070811744387	RUNX1-RUNX1T1_T	0	0
ENSG00000277453.1		-0.37409	0.181195	0.29803	0.5	0.487910189982729	RUNX1-RUNX1T1_T	0	0
ENSG00000254964.1		-0.37411	0.0106913	0.029713	0.939393939393939	0.975820379965458	RUNX1-RUNX1T1_T	0	0
ENSG00000163874.11	ZC3H12A	-0.37412	0.00553101	0.016968	1	1	RUNX1-RUNX1T1_T	0	1
ENSG00000234019.1		-0.37413	0.136888	0.23997	0.636363636363636	0.579447322970639	RUNX1-RUNX1T1_T	0	0
ENSG00000243316.7	GUCY2GP	-0.37418	0.203688	0.32667	0.409090909090909	0.518998272884283	RUNX1-RUNX1T1_T	0	0
ENSG00000164219.10	PGGT1B	-0.37426	2.93193e-07	2.4194e-06	1	1	RUNX1-RUNX1T1_T	0	0
ENSG00000018408.15	WWTR1	-0.37427	0.0176764	0.045443	1	0.996545768566494	RUNX1-RUNX1T1_T	0	1
ENSG00000171561.4	OR2AT4	-0.37436	0.301294	0.4373	0.46969696969697	0.44300518134715	RUNX1-RUNX1T1_T	0	0
ENSG00000201620.1	RNA5SP51	-0.37441	0.179071	0.29542	0.53030303030303	0.538860103626943	RUNX1-RUNX1T1_T	0	0
ENSG00000243224.1	TWF2-DT	-0.37442	1.31281e-05	7.9616e-05	0.984848484848485	0.99740932642487	RUNX1-RUNX1T1_T	0	0
ENSG00000264448.5	MIR378D2HG	-0.37442	0.139377	0.2432	0.621212121212121	0.626079447322971	RUNX1-RUNX1T1_T	0	0
ENSG00000196659.10	TTC30B	-0.37448	4.73056e-05	0.00025455	1	0.998272884283247	RUNX1-RUNX1T1_T	0	0
ENSG00000259538.1	UBE2Q2P11	-0.37449	0.434793	0.57129	0.106060606060606	0.20293609671848	RUNX1-RUNX1T1_T	0	0
ENSG00000283324.1	CTXND2	-0.37451	0.254752	0.38652	0.272727272727273	0.3713298791019	RUNX1-RUNX1T1_T	0	0
ENSG00000287879.1		-0.37453	0.0378491	0.08572	0.863636363636364	0.904145077720207	RUNX1-RUNX1T1_T	0	0
ENSG00000284959.2		-0.37454	0.01041	0.029042	0.984848484848485	0.999136442141623	RUNX1-RUNX1T1_T	0	0
ENSG00000241890.1	RPL13P4	-0.37462	0.0369511	0.08408	0.878787878787879	0.870466321243523	RUNX1-RUNX1T1_T	0	0
ENSG00000205045.11	SLFN12L	-0.37464	0.0132918	0.035713	0.96969696969697	0.993091537132988	RUNX1-RUNX1T1_T	0	0
ENSG00000264500.1	MIR3124	-0.37464	0.00751863	0.022037	0.924242424242424	0.955958549222798	RUNX1-RUNX1T1_T	0	0
ENSG00000199697.1	RNU6-446P	-0.37466	0.174147	0.28908	0.53030303030303	0.550949913644214	RUNX1-RUNX1T1_T	0	0
ENSG00000266517.1	MIR4715	-0.37474	0.370546	0.5095	0.212121212121212	0.259067357512953	RUNX1-RUNX1T1_T	0	0
ENSG00000249737.1		-0.37475	0.293525	0.42913	0.181818181818182	0.303972366148532	RUNX1-RUNX1T1_T	0	0
ENSG00000225655.5		-0.37477	0.103881	0.19335	0.545454545454545	0.666666666666667	RUNX1-RUNX1T1_T	0	0
ENSG00000233647.2	NENFP1	-0.37478	0.00711008	0.021024	0.878787878787879	0.955958549222798	RUNX1-RUNX1T1_T	0	0
ENSG00000280486.2		-0.37479	0.00129146	0.004823	1	0.998272884283247	RUNX1-RUNX1T1_T	0	0
ENSG00000261291.1		-0.37481	0.0221951	0.054938	0.803030303030303	0.878238341968912	RUNX1-RUNX1T1_T	0	0
ENSG00000259756.1		-0.37482	0.405809	0.54381	0.227272727272727	0.232297063903282	RUNX1-RUNX1T1_T	0	0
ENSG00000236484.2	RRM2P2	-0.37488	0.0790505	0.15565	0.727272727272727	0.732297063903282	RUNX1-RUNX1T1_T	0	0
ENSG00000174332.5	GLIS1	-0.37491	0.196655	0.31781	0.742424242424242	0.584628670120898	RUNX1-RUNX1T1_T	0	1
ENSG00000224195.1	CAMK2G-AS1	-0.37496	7.21201e-05	0.00037342	0.954545454545455	0.996545768566494	RUNX1-RUNX1T1_T	0	0
ENSG00000090776.6	EFNB1	-0.37499	0.00575509	0.017556	1	1	RUNX1-RUNX1T1_T	1	0
ENSG00000258789.1		-0.375	0.351759	0.49125	0.181818181818182	0.256476683937824	RUNX1-RUNX1T1_T	0	0
ENSG00000251552.1	COQ10BP2	-0.37505	0.0351986	0.080818	0.787878787878788	0.896373056994819	RUNX1-RUNX1T1_T	0	0
ENSG00000270429.1	KNOP1P2	-0.3751	0.017404	0.044857	0.954545454545455	0.974093264248705	RUNX1-RUNX1T1_T	0	0
ENSG00000203747.12	FCGR3A	-0.37511	0.0626535	0.12935	1	0.99740932642487	RUNX1-RUNX1T1_T	1	0
ENSG00000153044.10	CENPH	-0.37514	9.36811e-06	5.8532e-05	1	1	RUNX1-RUNX1T1_T	0	0
ENSG00000260186.5	LINC02137	-0.37515	0.149535	0.25705	0.545454545454545	0.620034542314335	RUNX1-RUNX1T1_T	0	0
ENSG00000270147.1		-0.37515	0.0100014	0.028059	0.893939393939394	0.911053540587219	RUNX1-RUNX1T1_T	0	0
ENSG00000123472.12	ATPAF1	-0.37537	1.91288e-11	2.8082e-10	1	1	RUNX1-RUNX1T1_T	0	0
ENSG00000225131.2	PSME2P2	-0.37539	9.52338e-06	5.9408e-05	1	0.999136442141623	RUNX1-RUNX1T1_T	0	0
ENSG00000226928.1	RPS14P4	-0.37542	0.169853	0.28366	0.666666666666667	0.633851468048359	RUNX1-RUNX1T1_T	0	0
ENSG00000200887.1	RNU6-598P	-0.37546	0.26489	0.39816	0.227272727272727	0.282383419689119	RUNX1-RUNX1T1_T	0	0
ENSG00000144357.18	UBR3	-0.37551	1.23659e-08	1.2676e-07	1	1	RUNX1-RUNX1T1_T	0	0
ENSG00000136098.17	NEK3	-0.37554	1.27489e-05	7.7608e-05	1	1	RUNX1-RUNX1T1_T	0	0
ENSG00000165995.22	CACNB2	-0.37562	0.00490396	0.015303	0.984848484848485	1	RUNX1-RUNX1T1_T	0	0
ENSG00000166825.15	ANPEP	-0.3757	0.00887561	0.025359	1	1	RUNX1-RUNX1T1_T	1	0
ENSG00000227814.3	MRPS17P9	-0.37579	0.308636	0.4452	0.242424242424242	0.286701208981002	RUNX1-RUNX1T1_T	0	0
ENSG00000250238.1	WEE1P1	-0.37583	0.446793	0.58226	0.166666666666667	0.219343696027634	RUNX1-RUNX1T1_T	0	0
ENSG00000264290.1		-0.37587	0.000745277	0.0029848	0.954545454545455	0.996545768566494	RUNX1-RUNX1T1_T	0	0
ENSG00000217041.1		-0.3759	0.190395	0.31001	0.545454545454545	0.552677029360967	RUNX1-RUNX1T1_T	0	0
ENSG00000271185.1		-0.37594	0.0487805	0.10561	0.727272727272727	0.762521588946459	RUNX1-RUNX1T1_T	0	0
ENSG00000236998.2		-0.37601	0.0071144	0.021036	0.984848484848485	0.985319516407599	RUNX1-RUNX1T1_T	0	0
ENSG00000233307.1	SRSF3P6	-0.37603	0.228849	0.3567	0.363636363636364	0.412780656303972	RUNX1-RUNX1T1_T	0	0
ENSG00000225064.1	LINC01802	-0.37609	0.308639	0.4452	0.212121212121212	0.310017271157168	RUNX1-RUNX1T1_T	0	0
ENSG00000230198.1	RPL37P4	-0.37609	0.270615	0.40441	0.5	0.431778929188256	RUNX1-RUNX1T1_T	0	0
ENSG00000230661.1	YY1P1	-0.37617	0.238397	0.36768	0.515151515151515	0.457685664939551	RUNX1-RUNX1T1_T	0	0
ENSG00000203485.14	INF2	-0.3762	8.43154e-06	5.3307e-05	1	1	RUNX1-RUNX1T1_T	0	1
ENSG00000249249.2	TICAM2-AS1	-0.37624	0.00147826	0.0054267	1	0.999136442141623	RUNX1-RUNX1T1_T	0	0
ENSG00000230530.2	LIMD1-AS1	-0.37631	1.16642e-05	7.1595e-05	1	0.998272884283247	RUNX1-RUNX1T1_T	0	0
ENSG00000197620.11	EOLA1	-0.37635	9.38521e-08	8.3739e-07	1	1	RUNX1-RUNX1T1_T	0	0
ENSG00000214553.10	LRRC37A11P	-0.37635	0.285148	0.42038	0.454545454545455	0.357512953367876	RUNX1-RUNX1T1_T	0	0
ENSG00000257551.1	HLX-AS1	-0.37635	0.0371385	0.084423	0.772727272727273	0.883419689119171	RUNX1-RUNX1T1_T	0	0
ENSG00000233560.2	KRT8P39	-0.37647	0.000839629	0.0033119	0.96969696969697	0.995682210708117	RUNX1-RUNX1T1_T	0	0
ENSG00000145757.16	SPATA9	-0.37648	0.0245467	0.059687	0.954545454545455	0.979274611398964	RUNX1-RUNX1T1_T	0	0
ENSG00000196302.5	GUSBP15	-0.37648	0.379279	0.51825	0.196969696969697	0.209844559585492	RUNX1-RUNX1T1_T	0	0
ENSG00000267769.1		-0.3765	0.00012327	0.00060437	0.984848484848485	0.996545768566494	RUNX1-RUNX1T1_T	0	0
ENSG00000103227.19	LMF1	-0.37651	4.0672e-09	4.4777e-08	1	1	RUNX1-RUNX1T1_T	0	0
ENSG00000235821.1	IFITM4P	-0.37652	0.0189843	0.048248	0.909090909090909	0.94559585492228	RUNX1-RUNX1T1_T	0	0
ENSG00000116132.12	PRRX1	-0.3766	0.33514	0.474	0.454545454545455	0.494818652849741	RUNX1-RUNX1T1_T	0	1
ENSG00000161082.13	CELF5	-0.37661	0.0392465	0.088376	0.863636363636364	0.932642487046632	RUNX1-RUNX1T1_T	0	0
ENSG00000265692.1	LINC01970	-0.37664	0.00391659	0.012586	1	1	RUNX1-RUNX1T1_T	0	0
ENSG00000223723.1	TFDP1P2	-0.37668	0.018395	0.046999	0.96969696969697	0.959412780656304	RUNX1-RUNX1T1_T	0	0
ENSG00000254551.1		-0.37672	0.0203879	0.051206	0.96969696969697	0.937823834196891	RUNX1-RUNX1T1_T	0	0
ENSG00000270739.1	THAP5P2	-0.37674	0.0355957	0.081539	0.803030303030303	0.896373056994819	RUNX1-RUNX1T1_T	0	0
ENSG00000095627.9	TDRD1	-0.37676	0.398089	0.53636	0.515151515151515	0.556131260794473	RUNX1-RUNX1T1_T	0	0
ENSG00000267117.1		-0.3768	0.00256034	0.0087354	1	0.99740932642487	RUNX1-RUNX1T1_T	0	0
ENSG00000220739.2		-0.37681	0.0800199	0.15722	0.712121212121212	0.813471502590674	RUNX1-RUNX1T1_T	0	0
ENSG00000222069.1	RN7SKP285	-0.37682	0.128025	0.22787	0.454545454545455	0.600172711571675	RUNX1-RUNX1T1_T	0	0
ENSG00000270499.1	MKI67P1	-0.37685	0.0629716	0.1299	0.712121212121212	0.765112262521589	RUNX1-RUNX1T1_T	0	0
ENSG00000011422.12	PLAUR	-0.37689	0.0167481	0.043449	1	1	RUNX1-RUNX1T1_T	1	0
ENSG00000232527.8	LINC02802	-0.37689	0.153658	0.26268	0.46969696969697	0.550949913644214	RUNX1-RUNX1T1_T	0	0
ENSG00000253754.1		-0.37692	0.0167218	0.043388	0.909090909090909	0.957685664939551	RUNX1-RUNX1T1_T	0	0
ENSG00000137204.15	SLC22A7	-0.37699	0.104768	0.19469	0.636363636363636	0.770293609671848	RUNX1-RUNX1T1_T	0	0
ENSG00000167333.13	TRIM68	-0.37712	9.56101e-07	7.216e-06	1	1	RUNX1-RUNX1T1_T	0	0
ENSG00000252835.1	SCARNA21	-0.37712	0.023709	0.057979	1	0.984455958549223	RUNX1-RUNX1T1_T	0	0
ENSG00000280399.1		-0.37716	0.0377386	0.085519	0.984848484848485	0.98013816925734	RUNX1-RUNX1T1_T	0	0
ENSG00000228848.3	RPS20P13	-0.37717	0.161327	0.27253	0.590909090909091	0.613126079447323	RUNX1-RUNX1T1_T	0	0
ENSG00000265981.1	MIR544B	-0.3772	0.0696269	0.14077	0.712121212121212	0.748704663212435	RUNX1-RUNX1T1_T	0	0
ENSG00000283575.1		-0.37722	0.247569	0.37822	0.393939393939394	0.406735751295337	RUNX1-RUNX1T1_T	0	0
ENSG00000239149.1	SNORA59A	-0.37736	0.0236331	0.057827	0.803030303030303	0.873920552677029	RUNX1-RUNX1T1_T	0	0
ENSG00000264678.1	MIR3140	-0.37747	0.097788	0.18424	0.696969696969697	0.765975820379965	RUNX1-RUNX1T1_T	0	0
ENSG00000233570.2	LINC00690	-0.37749	0.457108	0.59166	0.166666666666667	0.181347150259067	RUNX1-RUNX1T1_T	0	0
ENSG00000105675.9	ATP4A	-0.37751	0.234018	0.3626	0.515151515151515	0.51727115716753	RUNX1-RUNX1T1_T	0	0
ENSG00000252859.1	RNU6-375P	-0.37751	0.0458892	0.10053	0.924242424242424	0.845423143350605	RUNX1-RUNX1T1_T	0	0
ENSG00000160219.12	GAB3	-0.37754	6.15481e-09	6.5751e-08	1	1	RUNX1-RUNX1T1_T	0	0
ENSG00000278095.1		-0.3776	0.106867	0.19782	0.727272727272727	0.780656303972366	RUNX1-RUNX1T1_T	0	0
ENSG00000267221.3	C17orf113	-0.37761	9.29126e-05	0.00046937	1	1	RUNX1-RUNX1T1_T	0	0
ENSG00000274390.1	MIR6885	-0.37767	0.188638	0.3078	0.484848484848485	0.496545768566494	RUNX1-RUNX1T1_T	0	0
ENSG00000233862.7		-0.37771	0.00697081	0.020669	0.96969696969697	0.952504317789292	RUNX1-RUNX1T1_T	0	0
ENSG00000253636.1		-0.37773	0.00106135	0.0040593	1	0.99740932642487	RUNX1-RUNX1T1_T	0	0
ENSG00000168994.14	PXDC1	-0.37779	0.035418	0.081232	0.984848484848485	0.991364421416235	RUNX1-RUNX1T1_T	0	0
ENSG00000110315.7	RNF141	-0.3779	9.9711e-08	8.8567e-07	1	1	RUNX1-RUNX1T1_T	0	0
ENSG00000280273.2		-0.37794	2.90121e-06	2.0075e-05	0.984848484848485	0.99740932642487	RUNX1-RUNX1T1_T	0	0
ENSG00000176641.11	RNF152	-0.37807	0.0913979	0.17475	1	0.967184801381693	RUNX1-RUNX1T1_T	0	0
ENSG00000229623.1	METTL21AP1	-0.37809	0.160991	0.27217	0.560606060606061	0.619170984455959	RUNX1-RUNX1T1_T	0	0
ENSG00000099940.12	SNAP29	-0.3782	1.54276e-17	4.519e-16	1	1	RUNX1-RUNX1T1_T	0	0
ENSG00000176428.6	VPS37D	-0.37822	0.0777434	0.15358	0.939393939393939	0.912780656303972	RUNX1-RUNX1T1_T	0	0
ENSG00000273513.1	TBC1D3K	-0.37834	0.251906	0.38326	0.348484848484849	0.411917098445596	RUNX1-RUNX1T1_T	0	0
ENSG00000222327.1	RNU6-855P	-0.37836	0.406588	0.54458	0.303030303030303	0.342832469775475	RUNX1-RUNX1T1_T	0	0
ENSG00000288674.1		-0.3785	6.91559e-06	4.4438e-05	0.96969696969697	0.99740932642487	RUNX1-RUNX1T1_T	0	0
ENSG00000265279.1	CLUHP6	-0.37852	0.443476	0.57902	0.136363636363636	0.18307426597582	RUNX1-RUNX1T1_T	0	0
ENSG00000252755.1	RNU6-703P	-0.37855	0.358364	0.49773	0.242424242424242	0.272020725388601	RUNX1-RUNX1T1_T	0	0
ENSG00000134899.23	ERCC5	-0.3786	2.69573e-08	2.6327e-07	1	0.999136442141623	RUNX1-RUNX1T1_T	0	0
ENSG00000104892.17	KLC3	-0.37864	0.133066	0.23473	0.924242424242424	0.894645941278066	RUNX1-RUNX1T1_T	0	0
ENSG00000156042.18	CFAP70	-0.37869	0.0024144	0.0083136	0.984848484848485	0.99740932642487	RUNX1-RUNX1T1_T	0	0
ENSG00000185339.9	TCN2	-0.37869	0.0094811	0.026832	1	1	RUNX1-RUNX1T1_T	0	0
ENSG00000177738.4	ANXA2R-OT1	-0.3787	3.38772e-10	4.3225e-09	1	1	RUNX1-RUNX1T1_T	0	0
ENSG00000279539.1		-0.37881	1.7767e-05	0.00010486	1	0.999136442141623	RUNX1-RUNX1T1_T	0	0
ENSG00000232892.1	RGS5-AS1	-0.37884	0.224826	0.35198	0.454545454545455	0.461139896373057	RUNX1-RUNX1T1_T	0	0
ENSG00000251087.3	ALG1L3P	-0.37903	0.188235	0.30726	0.5	0.561312607944732	RUNX1-RUNX1T1_T	0	0
ENSG00000250015.1		-0.37905	0.0026444	0.0089835	0.984848484848485	0.968911917098446	RUNX1-RUNX1T1_T	0	0
ENSG00000264031.1	ABHD15-AS1	-0.37908	0.120345	0.21726	0.712121212121212	0.726252158894646	RUNX1-RUNX1T1_T	0	0
ENSG00000286883.1		-0.37922	0.200833	0.32316	0.363636363636364	0.358376511226252	RUNX1-RUNX1T1_T	0	0
ENSG00000206129.4	LINC03069	-0.37928	0.455636	0.59028	0.212121212121212	0.189119170984456	RUNX1-RUNX1T1_T	0	0
ENSG00000258521.1		-0.37928	0.0168584	0.043683	1	0.990500863557858	RUNX1-RUNX1T1_T	0	0
ENSG00000242791.2	PFN2-AS1	-0.37937	0.0372857	0.084704	0.757575757575758	0.835924006908463	RUNX1-RUNX1T1_T	0	0
ENSG00000249680.2	TUBA3GP	-0.37944	0.322531	0.46031	0.227272727272727	0.327288428324698	RUNX1-RUNX1T1_T	0	0
ENSG00000128512.23	DOCK4	-0.37948	0.0172817	0.044605	1	1	RUNX1-RUNX1T1_T	0	0
ENSG00000276953.1	TRBV12-4	-0.37952	0.0282772	0.067177	0.984848484848485	0.960276338514681	RUNX1-RUNX1T1_T	0	0
ENSG00000223225.1	RNU6-1054P	-0.37958	0.114333	0.20849	0.621212121212121	0.620034542314335	RUNX1-RUNX1T1_T	0	0
ENSG00000165244.7	ZNF367	-0.37973	0.000537235	0.0022378	1	1	RUNX1-RUNX1T1_T	0	1
ENSG00000013588.9	GPRC5A	-0.3798	0.266949	0.40052	0.878787878787879	0.841105354058722	RUNX1-RUNX1T1_T	1	0
ENSG00000271993.1		-0.3798	0.0463189	0.10133	0.863636363636364	0.89119170984456	RUNX1-RUNX1T1_T	0	0
ENSG00000238832.1		-0.37982	0.00744771	0.02186	0.909090909090909	0.938687392055268	RUNX1-RUNX1T1_T	0	0
ENSG00000249859.12	PVT1	-0.37986	0.00182686	0.0065256	1	1	RUNX1-RUNX1T1_T	0	0
ENSG00000265093.2	RN7SL246P	-0.37989	0.0406254	0.090987	0.863636363636364	0.867875647668394	RUNX1-RUNX1T1_T	0	0
ENSG00000288569.1	LINC01949	-0.37989	0.231039	0.35922	0.424242424242424	0.501727115716753	RUNX1-RUNX1T1_T	0	0
ENSG00000282021.1		-0.37996	0.00613199	0.018523	1	0.991364421416235	RUNX1-RUNX1T1_T	0	0
ENSG00000285761.1		-0.38004	0.00649061	0.019435	0.96969696969697	0.98013816925734	RUNX1-RUNX1T1_T	0	0
ENSG00000262691.1		-0.38008	0.000130943	0.00063776	1	0.998272884283247	RUNX1-RUNX1T1_T	0	0
ENSG00000265882.2	RN7SL73P	-0.38008	0.266565	0.40014	0.363636363636364	0.387737478411054	RUNX1-RUNX1T1_T	0	0
ENSG00000163382.12	NAXE	-0.38025	3.5246e-08	3.3734e-07	1	1	RUNX1-RUNX1T1_T	0	0
ENSG00000117724.13	CENPF	-0.38026	0.00430354	0.013668	1	1	RUNX1-RUNX1T1_T	0	0
ENSG00000251720.1	RNU7-123P	-0.38026	0.0210125	0.052463	0.757575757575758	0.845423143350605	RUNX1-RUNX1T1_T	0	0
ENSG00000137496.18	IL18BP	-0.3803	3.53333e-07	2.8813e-06	1	1	RUNX1-RUNX1T1_T	0	0
ENSG00000042832.12	TG	-0.38031	0.00290804	0.0097432	1	0.999136442141623	RUNX1-RUNX1T1_T	0	0
ENSG00000140525.19	FANCI	-0.38032	1.05985e-05	6.5487e-05	1	1	RUNX1-RUNX1T1_T	0	0
ENSG00000247311.3		-0.38047	0.204129	0.32714	0.651515151515151	0.562176165803109	RUNX1-RUNX1T1_T	0	0
ENSG00000121211.8	MND1	-0.38048	0.0322753	0.075147	0.803030303030303	0.902417962003454	RUNX1-RUNX1T1_T	0	0
ENSG00000222743.1	RNU6-1190P	-0.38052	0.273149	0.40711	0.484848484848485	0.520725388601036	RUNX1-RUNX1T1_T	0	0
ENSG00000177707.11	NECTIN3	-0.38053	0.111616	0.20461	0.96969696969697	0.955958549222798	RUNX1-RUNX1T1_T	0	0
ENSG00000213780.11	GTF2H4	-0.38053	0.0141949	0.037788	0.848484848484849	0.918825561312608	RUNX1-RUNX1T1_T	0	1
ENSG00000266903.2	CEACAM16-AS1	-0.38054	0.0625633	0.12921	0.863636363636364	0.872193436960276	RUNX1-RUNX1T1_T	0	0
ENSG00000279143.1		-0.38054	0.243135	0.37317	0.393939393939394	0.493955094991364	RUNX1-RUNX1T1_T	0	0
ENSG00000287812.1		-0.38054	0.108496	0.20008	0.757575757575758	0.732297063903282	RUNX1-RUNX1T1_T	0	0
ENSG00000251279.1	SMIM15-AS1	-0.38058	0.00872233	0.025008	0.848484848484849	0.939550949913644	RUNX1-RUNX1T1_T	0	0
ENSG00000183921.7	SDR42E2	-0.38062	0.00329401	0.010853	1	0.987910189982729	RUNX1-RUNX1T1_T	0	0
ENSG00000244065.1	MARK2P17	-0.38065	0.0666346	0.13595	0.696969696969697	0.807426597582038	RUNX1-RUNX1T1_T	0	0
ENSG00000252916.1	RNU6-762P	-0.38078	0.014257	0.03793	0.848484848484849	0.880829015544041	RUNX1-RUNX1T1_T	0	0
ENSG00000203616.2	RHOT1P2	-0.38089	0.086621	0.16745	0.787878787878788	0.81433506044905	RUNX1-RUNX1T1_T	0	0
ENSG00000224072.1	VEZTP1	-0.3809	0.000611284	0.0025069	0.96969696969697	0.993955094991364	RUNX1-RUNX1T1_T	0	0
ENSG00000211452.11	DIO1	-0.38093	0.000586476	0.002417	0.924242424242424	0.993091537132988	RUNX1-RUNX1T1_T	0	0
ENSG00000284617.1		-0.38094	0.300325	0.43622	0.318181818181818	0.305699481865285	RUNX1-RUNX1T1_T	0	0
ENSG00000282022.1		-0.38101	0.0170706	0.044141	0.893939393939394	0.895509499136442	RUNX1-RUNX1T1_T	0	0
ENSG00000226205.1	RPS3AP27	-0.38104	0.0761275	0.151	0.833333333333333	0.824697754749568	RUNX1-RUNX1T1_T	0	0
ENSG00000117151.13	CTBS	-0.38114	7.60144e-08	6.8924e-07	1	1	RUNX1-RUNX1T1_T	0	0
ENSG00000166317.12	SYNPO2L	-0.38115	0.0149076	0.039361	0.984848484848485	0.981865284974093	RUNX1-RUNX1T1_T	0	0
ENSG00000267131.1		-0.38116	0.0810061	0.15881	0.727272727272727	0.715889464594128	RUNX1-RUNX1T1_T	0	0
ENSG00000254481.1	PTP4A2P2	-0.38129	0.0115104	0.031623	0.924242424242424	0.949050086355786	RUNX1-RUNX1T1_T	0	0
ENSG00000178385.15	PLEKHM3	-0.38132	1.09806e-09	1.3062e-08	1	1	RUNX1-RUNX1T1_T	0	0
ENSG00000287851.1		-0.38138	0.00182336	0.0065158	1	0.963730569948187	RUNX1-RUNX1T1_T	0	0
ENSG00000171051.9	FPR1	-0.38143	0.0690809	0.13982	1	0.999136442141623	RUNX1-RUNX1T1_T	0	0
ENSG00000278291.1		-0.38144	0.0350107	0.080437	0.924242424242424	0.921416234887737	RUNX1-RUNX1T1_T	0	0
ENSG00000250374.4	TRIM75	-0.38152	0.126474	0.22566	0.606060606060606	0.640759930915371	RUNX1-RUNX1T1_T	0	0
ENSG00000258701.1	LINC00638	-0.38168	0.00999203	0.028038	1	0.992227979274611	RUNX1-RUNX1T1_T	0	0
ENSG00000126787.13	DLGAP5	-0.38169	0.014714	0.038946	1	0.998272884283247	RUNX1-RUNX1T1_T	0	0
ENSG00000004961.15	HCCS	-0.38173	1.54676e-12	2.6192e-11	1	1	RUNX1-RUNX1T1_T	0	0
ENSG00000085741.13	WNT11	-0.38181	0.0317013	0.074034	1	0.995682210708117	RUNX1-RUNX1T1_T	1	0
ENSG00000215375.6	MYL5	-0.38189	1.88674e-06	1.3506e-05	1	1	RUNX1-RUNX1T1_T	0	0
ENSG00000223523.1		-0.38198	0.530806	0.65732	0.181818181818182	0.171848013816926	RUNX1-RUNX1T1_T	0	0
ENSG00000175520.9	UBQLN3	-0.38199	0.274472	0.40855	0.46969696969697	0.426597582037997	RUNX1-RUNX1T1_T	0	0
ENSG00000145781.9	COMMD10	-0.3821	2.13764e-09	2.4457e-08	1	1	RUNX1-RUNX1T1_T	0	0
ENSG00000144136.11	SLC20A1	-0.38232	9.14839e-08	8.1743e-07	1	1	RUNX1-RUNX1T1_T	0	0
ENSG00000171105.14	INSR	-0.38237	0.000253136	0.0011477	1	1	RUNX1-RUNX1T1_T	1	0
ENSG00000252218.1		-0.38242	0.071633	0.1439	0.606060606060606	0.721070811744387	RUNX1-RUNX1T1_T	0	0
ENSG00000288437.1		-0.38248	0.158368	0.26881	0.53030303030303	0.49740932642487	RUNX1-RUNX1T1_T	0	0
ENSG00000087301.9	TXNDC16	-0.38249	3.6264e-07	2.95e-06	1	1	RUNX1-RUNX1T1_T	0	0
ENSG00000258446.1		-0.38251	0.0103742	0.028963	0.803030303030303	0.912780656303972	RUNX1-RUNX1T1_T	0	0
ENSG00000265413.1		-0.38254	0.150883	0.2588	0.575757575757576	0.649395509499136	RUNX1-RUNX1T1_T	0	0
ENSG00000265083.1	MIR3691	-0.38255	0.217978	0.34415	0.363636363636364	0.421416234887737	RUNX1-RUNX1T1_T	0	0
ENSG00000269776.1	DPPA5P1	-0.38264	0.384744	0.52369	0.227272727272727	0.236614853195164	RUNX1-RUNX1T1_T	0	0
ENSG00000135740.17	SLC9A5	-0.38267	5.89493e-05	0.00031061	1	0.999136442141623	RUNX1-RUNX1T1_T	0	0
ENSG00000259866.1		-0.38268	0.315729	0.45274	0.424242424242424	0.605354058721934	RUNX1-RUNX1T1_T	0	0
ENSG00000276116.2	FUT8-AS1	-0.38272	0.000759852	0.003034	0.939393939393939	0.988773747841105	RUNX1-RUNX1T1_T	0	0
ENSG00000237276.8	ANO7L1	-0.38276	0.00136412	0.0050554	1	0.99740932642487	RUNX1-RUNX1T1_T	0	0
ENSG00000254649.1		-0.38282	0.0988666	0.18589	0.833333333333333	0.829015544041451	RUNX1-RUNX1T1_T	0	0
ENSG00000208017.3	MIR140	-0.38284	0.242276	0.37222	0.318181818181818	0.35146804835924	RUNX1-RUNX1T1_T	0	0
ENSG00000134160.14	TRPM1	-0.38285	0.128273	0.22815	0.545454545454545	0.671848013816926	RUNX1-RUNX1T1_T	0	0
ENSG00000272144.1		-0.38292	0.000614415	0.0025179	1	0.99740932642487	RUNX1-RUNX1T1_T	0	0
ENSG00000135587.9	SMPD2	-0.38294	6.76003e-11	9.3182e-10	1	1	RUNX1-RUNX1T1_T	0	0
ENSG00000259982.1	CDC37P1	-0.38302	0.0905396	0.17342	0.863636363636364	0.85405872193437	RUNX1-RUNX1T1_T	0	0
ENSG00000138160.7	KIF11	-0.38305	0.000696559	0.0028101	1	1	RUNX1-RUNX1T1_T	0	0
ENSG00000207575.1	MIR649	-0.3831	0.433233	0.56981	0.181818181818182	0.180483592400691	RUNX1-RUNX1T1_T	0	0
ENSG00000259436.1	POU2F2-AS2	-0.38314	0.00734807	0.02162	1	0.999136442141623	RUNX1-RUNX1T1_T	0	0
ENSG00000235892.1	PKMP2	-0.38323	0.13351	0.23533	0.590909090909091	0.671848013816926	RUNX1-RUNX1T1_T	0	0
ENSG00000259926.1		-0.38324	0.019906	0.050192	0.984848484848485	0.92832469775475	RUNX1-RUNX1T1_T	0	0
ENSG00000202255.1		-0.38325	0.0325241	0.075653	0.742424242424242	0.835060449050086	RUNX1-RUNX1T1_T	0	0
ENSG00000111783.13	RFX4	-0.3833	0.137267	0.24044	0.606060606060606	0.626943005181347	RUNX1-RUNX1T1_T	0	1
ENSG00000285584.2		-0.3833	0.410482	0.54836	0.136363636363636	0.2426597582038	RUNX1-RUNX1T1_T	0	0
ENSG00000226393.1	IFNA20P	-0.38331	0.00838184	0.024176	0.863636363636364	0.936960276338515	RUNX1-RUNX1T1_T	0	0
ENSG00000201579.1	RNU6-343P	-0.38332	0.0176617	0.045413	0.757575757575758	0.877374784110535	RUNX1-RUNX1T1_T	0	0
ENSG00000206941.1	SNORD15A	-0.38353	0.169878	0.28369	0.363636363636364	0.379101899827288	RUNX1-RUNX1T1_T	0	0
ENSG00000198967.4	OR10Z1	-0.38376	0.124429	0.22287	0.984848484848485	0.932642487046632	RUNX1-RUNX1T1_T	0	0
ENSG00000100095.19	SEZ6L	-0.38384	0.120863	0.21797	1	0.98272884283247	RUNX1-RUNX1T1_T	0	0
ENSG00000222921.1	RNA5SP104	-0.38384	0.488187	0.62021	0.242424242424242	0.248704663212435	RUNX1-RUNX1T1_T	0	0
ENSG00000265123.2	RN7SL200P	-0.38384	0.13153	0.23259	0.666666666666667	0.677029360967185	RUNX1-RUNX1T1_T	0	0
ENSG00000224505.2	HEXIM2-AS1	-0.38387	0.000585403	0.0024134	0.954545454545455	0.993955094991364	RUNX1-RUNX1T1_T	0	0
ENSG00000273597.1		-0.38404	0.121189	0.21842	0.651515151515151	0.70293609671848	RUNX1-RUNX1T1_T	0	0
ENSG00000170004.17	CHD3	-0.38408	9.80911e-09	1.0204e-07	1	1	RUNX1-RUNX1T1_T	0	1
ENSG00000252496.1	RNA5SP33	-0.38408	0.0669689	0.13642	0.787878787878788	0.873920552677029	RUNX1-RUNX1T1_T	0	0
ENSG00000131584.19	ACAP3	-0.38411	4.45734e-09	4.8752e-08	1	1	RUNX1-RUNX1T1_T	0	0
ENSG00000270542.1		-0.38411	0.197434	0.31878	0.378787878787879	0.454231433506045	RUNX1-RUNX1T1_T	0	0
ENSG00000255340.1		-0.38414	0.0669643	0.13642	0.803030303030303	0.789291882556131	RUNX1-RUNX1T1_T	0	0
ENSG00000215866.8	LINC01356	-0.38416	0.248841	0.37954	0.439393939393939	0.461139896373057	RUNX1-RUNX1T1_T	0	0
ENSG00000166411.14	IDH3A	-0.38417	1.17831e-13	2.2655e-12	1	1	RUNX1-RUNX1T1_T	0	0
ENSG00000237476.1	LINC01637	-0.38426	0.00213744	0.0074781	1	0.996545768566494	RUNX1-RUNX1T1_T	0	0
ENSG00000287649.1		-0.38426	0.415686	0.55331	0.333333333333333	0.396373056994819	RUNX1-RUNX1T1_T	0	0
ENSG00000110108.10	TMEM109	-0.38434	3.71486e-08	3.5446e-07	1	1	RUNX1-RUNX1T1_T	0	0
ENSG00000122986.14	HVCN1	-0.38434	0.000887175	0.0034721	1	1	RUNX1-RUNX1T1_T	0	0
ENSG00000206813.1		-0.38434	0.335149	0.474	0.166666666666667	0.229706390328152	RUNX1-RUNX1T1_T	0	0
ENSG00000221066.1	SNORD111	-0.3844	0.111315	0.20423	0.621212121212121	0.634715025906736	RUNX1-RUNX1T1_T	0	0
ENSG00000253833.1	DSTNP3	-0.38441	0.00329042	0.010844	1	0.968048359240069	RUNX1-RUNX1T1_T	0	0
ENSG00000207368.1		-0.38442	0.142495	0.24747	0.712121212121212	0.727979274611399	RUNX1-RUNX1T1_T	0	0
ENSG00000265291.1	MIR4710	-0.38444	0.281385	0.4161	0.287878787878788	0.342832469775475	RUNX1-RUNX1T1_T	0	0
ENSG00000080819.9	CPOX	-0.38452	0.000195227	0.00091085	1	1	RUNX1-RUNX1T1_T	0	0
ENSG00000203416.3	FAM32BP	-0.38453	0.0220587	0.054662	0.863636363636364	0.917098445595855	RUNX1-RUNX1T1_T	0	0
ENSG00000124098.10	FAM210B	-0.38462	0.000103444	0.00051694	1	1	RUNX1-RUNX1T1_T	0	0
ENSG00000287855.1		-0.38464	0.00253387	0.0086573	0.96969696969697	0.993091537132988	RUNX1-RUNX1T1_T	0	0
ENSG00000109381.20	ELF2	-0.38466	1.92932e-08	1.9252e-07	1	1	RUNX1-RUNX1T1_T	0	1
ENSG00000239219.2	FHL1P1	-0.3847	0.0429277	0.095233	0.954545454545455	0.966321243523316	RUNX1-RUNX1T1_T	0	0
ENSG00000226933.1	NRBF2P2	-0.38475	0.185109	0.30327	0.46969696969697	0.491364421416235	RUNX1-RUNX1T1_T	0	0
ENSG00000201684.1	RN7SKP239	-0.38481	0.104562	0.19434	0.606060606060606	0.671848013816926	RUNX1-RUNX1T1_T	0	0
ENSG00000223391.2	RDXP2	-0.38483	0.327131	0.46533	0.196969696969697	0.234024179620035	RUNX1-RUNX1T1_T	0	0
ENSG00000252469.1	RNU7-160P	-0.38483	0.17035	0.28431	0.393939393939394	0.500863557858377	RUNX1-RUNX1T1_T	0	0
ENSG00000151208.17	DLG5	-0.38485	0.000451048	0.0019176	1	1	RUNX1-RUNX1T1_T	0	0
ENSG00000225017.1		-0.38486	0.104409	0.19415	0.681818181818182	0.751295336787565	RUNX1-RUNX1T1_T	0	0
ENSG00000223300.1		-0.3849	0.121715	0.21913	0.515151515151515	0.575129533678757	RUNX1-RUNX1T1_T	0	0
ENSG00000259389.2	H3P38	-0.38494	0.0763271	0.1513	0.651515151515151	0.7426597582038	RUNX1-RUNX1T1_T	0	0
ENSG00000272807.1		-0.38496	0.00102549	0.0039402	0.96969696969697	0.991364421416235	RUNX1-RUNX1T1_T	0	0
ENSG00000270367.1	ADAD1P1	-0.38497	0.402145	0.54015	0.303030303030303	0.247841105354059	RUNX1-RUNX1T1_T	0	0
ENSG00000215246.5	LINC02982	-0.38505	0.253319	0.38499	0.893939393939394	0.769430051813471	RUNX1-RUNX1T1_T	0	0
ENSG00000225883.2	BMS1P11	-0.38506	0.180227	0.29682	0.409090909090909	0.475820379965458	RUNX1-RUNX1T1_T	0	0
ENSG00000205220.12	PSMB10	-0.38509	2.3113e-08	2.2818e-07	1	1	RUNX1-RUNX1T1_T	0	0
ENSG00000132821.12	VSTM2L	-0.3851	0.0950013	0.18016	0.878787878787879	0.950777202072539	RUNX1-RUNX1T1_T	0	0
ENSG00000284194.3	SCO2	-0.38528	0.0110034	0.03045	0.954545454545455	0.992227979274611	RUNX1-RUNX1T1_T	0	0
ENSG00000205702.11	CYP2D7	-0.3853	9.42641e-07	7.1231e-06	1	1	RUNX1-RUNX1T1_T	0	0
ENSG00000254634.4	SMG1P6	-0.3853	0.00022284	0.001026	1	0.99740932642487	RUNX1-RUNX1T1_T	0	0
ENSG00000261592.1		-0.38534	0.0156358	0.04099	0.984848484848485	0.999136442141623	RUNX1-RUNX1T1_T	0	0
ENSG00000271461.1	CKAP2LP1	-0.3854	0.150887	0.2588	0.560606060606061	0.599309153713299	RUNX1-RUNX1T1_T	0	0
ENSG00000226237.2	GAS1RR	-0.38549	0.199086	0.32089	0.46969696969697	0.589810017271157	RUNX1-RUNX1T1_T	0	0
ENSG00000237347.2		-0.38549	0.0111961	0.030895	0.848484848484849	0.910189982728843	RUNX1-RUNX1T1_T	0	0
ENSG00000287859.1		-0.3855	0.0100461	0.028156	0.878787878787879	0.958549222797927	RUNX1-RUNX1T1_T	0	0
ENSG00000183169.6	POM121L1P	-0.38555	0.314276	0.4512	0.242424242424242	0.235751295336788	RUNX1-RUNX1T1_T	0	0
ENSG00000204161.14	TMEM273	-0.3856	0.0433992	0.096054	1	0.995682210708117	RUNX1-RUNX1T1_T	0	0
ENSG00000239648.1	MTND1P3	-0.38563	0.308511	0.44507	0.348484848484849	0.359240069084629	RUNX1-RUNX1T1_T	0	0
ENSG00000273455.1		-0.38567	0.0999232	0.18747	0.5	0.645077720207254	RUNX1-RUNX1T1_T	0	0
ENSG00000226539.1	MLXP1	-0.38571	0.0968085	0.18285	0.606060606060606	0.630397236614853	RUNX1-RUNX1T1_T	0	0
ENSG00000230027.2		-0.38576	0.448475	0.58381	0.196969696969697	0.197754749568221	RUNX1-RUNX1T1_T	0	0
ENSG00000266826.2	IGBP1C	-0.38576	0.0931157	0.17728	0.803030303030303	0.723661485319516	RUNX1-RUNX1T1_T	0	0
ENSG00000188985.6	DHFRP1	-0.38602	0.00328029	0.010821	0.954545454545455	0.971502590673575	RUNX1-RUNX1T1_T	0	0
ENSG00000160396.9	HIPK4	-0.38619	0.0124538	0.033793	0.96969696969697	0.967184801381693	RUNX1-RUNX1T1_T	0	0
ENSG00000163539.17	CLASP2	-0.38623	1.16205e-10	1.5661e-09	1	1	RUNX1-RUNX1T1_T	0	0
ENSG00000106333.13	PCOLCE	-0.38637	0.000262192	0.0011842	1	1	RUNX1-RUNX1T1_T	0	0
ENSG00000160401.15	CFAP157	-0.38639	0.000152718	0.00073252	0.96969696969697	0.99740932642487	RUNX1-RUNX1T1_T	0	0
ENSG00000169871.13	TRIM56	-0.38639	1.21528e-06	8.9839e-06	1	1	RUNX1-RUNX1T1_T	0	0
ENSG00000254413.8	CHKB-CPT1B	-0.38645	0.00298111	0.0099468	0.924242424242424	0.98272884283247	RUNX1-RUNX1T1_T	0	0
ENSG00000237576.2	LINC01888	-0.38659	0.00128021	0.0047859	0.96969696969697	0.993955094991364	RUNX1-RUNX1T1_T	0	0
ENSG00000108784.10	NAGLU	-0.38662	2.63992e-12	4.3404e-11	1	1	RUNX1-RUNX1T1_T	1	0
ENSG00000250377.2		-0.38663	0.229341	0.35723	0.439393939393939	0.44300518134715	RUNX1-RUNX1T1_T	0	0
ENSG00000265355.1	MIR3136	-0.38668	0.028645	0.067917	0.924242424242424	0.885146804835924	RUNX1-RUNX1T1_T	0	0
ENSG00000254460.1		-0.38677	0.228349	0.35612	0.287878787878788	0.383419689119171	RUNX1-RUNX1T1_T	0	0
ENSG00000105186.16	ANKRD27	-0.38691	2.55236e-09	2.8903e-08	1	1	RUNX1-RUNX1T1_T	0	0
ENSG00000263069.6	RNF213-AS1	-0.38696	0.00107098	0.0040929	1	1	RUNX1-RUNX1T1_T	0	0
ENSG00000279263.1	OR2L8	-0.38698	0.148551	0.25583	0.621212121212121	0.671848013816926	RUNX1-RUNX1T1_T	0	0
ENSG00000278595.1		-0.38705	0.0764715	0.15153	0.560606060606061	0.675302245250432	RUNX1-RUNX1T1_T	0	0
ENSG00000137634.10	NXPE4	-0.38708	0.238824	0.3682	0.303030303030303	0.443868739205527	RUNX1-RUNX1T1_T	0	0
ENSG00000228126.1	FALEC	-0.38726	0.00525829	0.016241	0.924242424242424	0.941278065630397	RUNX1-RUNX1T1_T	0	0
ENSG00000135828.11	RNASEL	-0.38728	0.000618869	0.0025349	1	1	RUNX1-RUNX1T1_T	0	0
ENSG00000279700.1		-0.38732	0.00430384	0.013668	1	0.999136442141623	RUNX1-RUNX1T1_T	0	0
ENSG00000248926.1		-0.38733	0.0456931	0.10019	0.681818181818182	0.833333333333333	RUNX1-RUNX1T1_T	0	0
ENSG00000276337.1		-0.38734	0.00958133	0.027063	1	0.987046632124352	RUNX1-RUNX1T1_T	0	0
ENSG00000232490.6	OSBPL10-AS1	-0.3874	0.152517	0.261	0.621212121212121	0.688255613126079	RUNX1-RUNX1T1_T	0	0
ENSG00000128253.15	RFPL2	-0.38741	0.0520995	0.11143	0.924242424242424	0.937823834196891	RUNX1-RUNX1T1_T	0	0
ENSG00000207336.1	RNU6-658P	-0.38746	0.00353917	0.011532	0.909090909090909	0.954231433506045	RUNX1-RUNX1T1_T	0	0
ENSG00000278486.1	YRDCP1	-0.38749	0.085238	0.1653	0.727272727272727	0.744386873920553	RUNX1-RUNX1T1_T	0	0
ENSG00000232850.3		-0.38751	0.00289298	0.0097025	0.924242424242424	0.964594127806563	RUNX1-RUNX1T1_T	0	0
ENSG00000159445.13	THEM4	-0.38752	0.000338649	0.0014908	1	1	RUNX1-RUNX1T1_T	0	0
ENSG00000274387.1		-0.38752	0.054349	0.11541	0.848484848484849	0.79706390328152	RUNX1-RUNX1T1_T	0	0
ENSG00000204248.11	COL11A2	-0.38754	0.000294963	0.0013176	1	0.998272884283247	RUNX1-RUNX1T1_T	0	0
ENSG00000244357.3	RN7SL145P	-0.38766	0.00664052	0.019817	0.954545454545455	0.973229706390328	RUNX1-RUNX1T1_T	0	0
ENSG00000286895.1		-0.38772	0.00948623	0.026845	0.924242424242424	0.975820379965458	RUNX1-RUNX1T1_T	0	0
ENSG00000253632.1		-0.38781	0.120276	0.21719	0.53030303030303	0.636442141623489	RUNX1-RUNX1T1_T	0	0
ENSG00000271971.1		-0.38782	0.00464873	0.014603	0.96969696969697	0.987910189982729	RUNX1-RUNX1T1_T	0	0
ENSG00000274598.1		-0.38785	0.0155106	0.040713	0.984848484848485	0.969775474956822	RUNX1-RUNX1T1_T	0	0
ENSG00000215182.8	MUC5AC	-0.38797	0.22967	0.35758	0.803030303030303	0.677029360967185	RUNX1-RUNX1T1_T	0	0
ENSG00000255002.2	LINC02324	-0.388	0.0491316	0.10621	0.757575757575758	0.829879101899827	RUNX1-RUNX1T1_T	0	0
ENSG00000163794.6	UCN	-0.38802	6.04865e-05	0.00031802	1	1	RUNX1-RUNX1T1_T	0	0
ENSG00000206710.1	RNU6-147P	-0.3881	0.248058	0.37872	0.333333333333333	0.355785837651123	RUNX1-RUNX1T1_T	0	0
ENSG00000225084.1		-0.38819	0.130072	0.23058	0.606060606060606	0.68566493955095	RUNX1-RUNX1T1_T	0	0
ENSG00000276172.1	ELMO2P1	-0.38819	0.310182	0.44671	0.333333333333333	0.272884283246978	RUNX1-RUNX1T1_T	0	0
ENSG00000252473.1		-0.38822	0.0248007	0.060228	0.893939393939394	0.942141623488774	RUNX1-RUNX1T1_T	0	0
ENSG00000177169.10	ULK1	-0.38829	3.28398e-06	2.2513e-05	1	1	RUNX1-RUNX1T1_T	0	0
ENSG00000229444.1	ST3GAL3-AS1	-0.38837	0.0359321	0.082104	0.787878787878788	0.866148531951641	RUNX1-RUNX1T1_T	0	0
ENSG00000145623.13	OSMR	-0.38843	0.0100487	0.028159	0.984848484848485	0.995682210708117	RUNX1-RUNX1T1_T	1	0
ENSG00000260891.1		-0.3885	0.000519345	0.0021699	0.984848484848485	0.993955094991364	RUNX1-RUNX1T1_T	0	0
ENSG00000287710.1		-0.38863	1.475e-06	1.0765e-05	1	0.998272884283247	RUNX1-RUNX1T1_T	0	0
ENSG00000244687.12	UBE2V1	-0.38867	2.71064e-06	1.8873e-05	1	1	RUNX1-RUNX1T1_T	0	1
ENSG00000254856.1	NDUFA3P2	-0.38869	0.0974617	0.1838	0.757575757575758	0.7573402417962	RUNX1-RUNX1T1_T	0	0
ENSG00000222345.1	SNORD19C	-0.38873	0.00201266	0.0071037	0.939393939393939	0.981001727115717	RUNX1-RUNX1T1_T	0	0
ENSG00000201898.1		-0.38886	0.373698	0.51263	0.136363636363636	0.197754749568221	RUNX1-RUNX1T1_T	0	0
ENSG00000234572.1	LINC01800	-0.38886	0.0222014	0.054944	0.924242424242424	0.956822107081174	RUNX1-RUNX1T1_T	0	0
ENSG00000261872.1		-0.38897	0.0203517	0.051136	0.939393939393939	0.947322970639033	RUNX1-RUNX1T1_T	0	0
ENSG00000238295.1		-0.38899	0.10618	0.19675	0.575757575757576	0.626079447322971	RUNX1-RUNX1T1_T	0	0
ENSG00000258837.1		-0.38905	0.153724	0.26277	0.606060606060606	0.612262521588946	RUNX1-RUNX1T1_T	0	0
ENSG00000177156.11	TALDO1	-0.38913	2.29922e-08	2.2709e-07	1	1	RUNX1-RUNX1T1_T	0	0
ENSG00000225857.5	LINC02816	-0.38914	0.0724213	0.14515	0.666666666666667	0.7573402417962	RUNX1-RUNX1T1_T	0	0
ENSG00000250786.2	SNHG18	-0.38932	0.437112	0.5736	0.363636363636364	0.381692573402418	RUNX1-RUNX1T1_T	0	0
ENSG00000253048.1	RNU4-60P	-0.38937	0.450203	0.58543	0.227272727272727	0.2573402417962	RUNX1-RUNX1T1_T	0	0
ENSG00000278367.1		-0.38937	0.133374	0.23513	0.621212121212121	0.603626943005181	RUNX1-RUNX1T1_T	0	0
ENSG00000123307.4	NEUROD4	-0.38939	0.356976	0.49642	0.212121212121212	0.246977547495682	RUNX1-RUNX1T1_T	0	1
ENSG00000100427.16	MLC1	-0.3894	0.00372088	0.012052	1	1	RUNX1-RUNX1T1_T	0	0
ENSG00000284966.3		-0.38942	0.158014	0.26835	0.560606060606061	0.693436960276338	RUNX1-RUNX1T1_T	0	0
ENSG00000282440.1		-0.38946	0.416746	0.55436	0.242424242424242	0.206390328151986	RUNX1-RUNX1T1_T	0	0
ENSG00000257548.1		-0.38949	0.161184	0.27234	0.348484848484849	0.468048359240069	RUNX1-RUNX1T1_T	0	0
ENSG00000140365.16	COMMD4	-0.38953	1.34871e-09	1.5884e-08	1	1	RUNX1-RUNX1T1_T	0	0
ENSG00000063854.13	HAGH	-0.38956	1.0454e-05	6.4732e-05	1	1	RUNX1-RUNX1T1_T	0	0
ENSG00000275454.1		-0.38958	0.000872997	0.0034249	0.924242424242424	0.979274611398964	RUNX1-RUNX1T1_T	0	0
ENSG00000148516.22	ZEB1	-0.38959	0.00505604	0.015709	1	1	RUNX1-RUNX1T1_T	0	1
ENSG00000224517.6	HTR2A-AS1	-0.38968	0.528099	0.65518	0.121212121212121	0.167530224525043	RUNX1-RUNX1T1_T	0	0
ENSG00000227742.2	CALR4P	-0.38969	0.109028	0.20078	0.757575757575758	0.822970639032815	RUNX1-RUNX1T1_T	0	0
ENSG00000256331.1	NIFKP3	-0.38969	0.0291255	0.068865	0.984848484848485	0.973229706390328	RUNX1-RUNX1T1_T	0	0
ENSG00000152894.15	PTPRK	-0.38972	0.061744	0.12779	0.984848484848485	0.993955094991364	RUNX1-RUNX1T1_T	1	0
ENSG00000105141.6	CASP14	-0.38979	0.345038	0.48426	0.303030303030303	0.278065630397237	RUNX1-RUNX1T1_T	0	0
ENSG00000228021.7		-0.38983	0.145617	0.25194	0.424242424242424	0.547495682210708	RUNX1-RUNX1T1_T	0	0
ENSG00000233006.8	MIR3936HG	-0.38983	0.00496495	0.015469	1	1	RUNX1-RUNX1T1_T	0	0
ENSG00000146416.19	AIG1	-0.38984	0.00461068	0.014499	1	1	RUNX1-RUNX1T1_T	0	0
ENSG00000258644.6	SYNJ2BP-COX16	-0.38985	0.216063	0.34188	0.257575757575758	0.339378238341969	RUNX1-RUNX1T1_T	0	0
ENSG00000223238.1	RNA5SP294	-0.38987	0.182618	0.29984	0.454545454545455	0.524179620034542	RUNX1-RUNX1T1_T	0	0
ENSG00000119280.17	C1orf198	-0.38989	0.000917009	0.003575	1	1	RUNX1-RUNX1T1_T	0	0
ENSG00000165389.7	SPTSSA	-0.38992	2.02645e-07	1.715e-06	1	1	RUNX1-RUNX1T1_T	0	0
ENSG00000197608.11	ZNF841	-0.38997	0.00247436	0.0084886	0.984848484848485	0.998272884283247	RUNX1-RUNX1T1_T	0	1
ENSG00000236200.6	KDM4A-AS1	-0.38999	5.06759e-07	4.0298e-06	1	1	RUNX1-RUNX1T1_T	0	0
ENSG00000264853.1		-0.38999	0.0313326	0.073348	1	0.985319516407599	RUNX1-RUNX1T1_T	0	0
ENSG00000240502.2	RN7SL837P	-0.39005	0.290513	0.42601	0.318181818181818	0.341105354058722	RUNX1-RUNX1T1_T	0	0
ENSG00000265892.2	RN7SL311P	-0.39007	0.186325	0.30484	0.5	0.49740932642487	RUNX1-RUNX1T1_T	0	0
ENSG00000260565.7	ERVK13-1	-0.3901	2.26628e-07	1.9036e-06	1	1	RUNX1-RUNX1T1_T	0	0
ENSG00000205559.5	CHKB-DT	-0.39016	0.000109429	0.00054311	1	1	RUNX1-RUNX1T1_T	0	0
ENSG00000272381.2	LINC02664	-0.3902	0.178722	0.29497	0.545454545454545	0.575129533678757	RUNX1-RUNX1T1_T	0	0
ENSG00000186704.9	DTX2P1	-0.39026	0.0257967	0.062261	0.863636363636364	0.885146804835924	RUNX1-RUNX1T1_T	0	0
ENSG00000254017.1	IGHEP2	-0.39029	0.00579309	0.017635	1	0.99740932642487	RUNX1-RUNX1T1_T	0	0
ENSG00000244257.5	PKD1P1	-0.39035	0.00675133	0.020105	0.893939393939394	0.92832469775475	RUNX1-RUNX1T1_T	0	0
ENSG00000257246.1	PHB1P19	-0.39036	0.00624115	0.018803	0.954545454545455	0.984455958549223	RUNX1-RUNX1T1_T	0	0
ENSG00000259066.5		-0.39042	0.0252007	0.061039	0.787878787878788	0.863557858376511	RUNX1-RUNX1T1_T	0	0
ENSG00000200913.1	SNORD46	-0.39068	0.000210893	0.0009761	0.96969696969697	0.995682210708117	RUNX1-RUNX1T1_T	0	0
ENSG00000063761.16	ADCK1	-0.39073	7.34819e-07	5.6787e-06	1	1	RUNX1-RUNX1T1_T	0	0
ENSG00000081177.18	EXD2	-0.39077	1.18449e-06	8.7742e-06	1	1	RUNX1-RUNX1T1_T	0	0
ENSG00000137474.22	MYO7A	-0.39078	0.0589144	0.12309	0.984848484848485	0.999136442141623	RUNX1-RUNX1T1_T	0	0
ENSG00000229007.1	EXOSC3P1	-0.39106	0.139384	0.2432	0.454545454545455	0.559585492227979	RUNX1-RUNX1T1_T	0	0
ENSG00000224307.2	LINC02975	-0.39108	0.0419215	0.0934	0.954545454545455	0.956822107081174	RUNX1-RUNX1T1_T	0	0
ENSG00000129993.15	CBFA2T3	-0.39112	1.1382e-05	7.006e-05	1	1	RUNX1-RUNX1T1_T	0	1
ENSG00000158859.10	ADAMTS4	-0.39123	0.059546	0.12415	1	0.99740932642487	RUNX1-RUNX1T1_T	0	0
ENSG00000100241.21	SBF1	-0.39128	2.80481e-11	4.0494e-10	1	1	RUNX1-RUNX1T1_T	0	0
ENSG00000235038.1		-0.39137	0.314861	0.45191	0.227272727272727	0.275474956822107	RUNX1-RUNX1T1_T	0	0
ENSG00000244432.2	RPL39P28	-0.39142	0.540005	0.66484	0.181818181818182	0.166666666666667	RUNX1-RUNX1T1_T	0	0
ENSG00000272666.1	KLHDC7B-DT	-0.39142	0.0371154	0.084379	0.954545454545455	0.943868739205527	RUNX1-RUNX1T1_T	0	0
ENSG00000257906.3	LINC02156	-0.39145	0.20509	0.32825	0.560606060606061	0.532815198618307	RUNX1-RUNX1T1_T	0	0
ENSG00000271779.1		-0.39152	0.0113912	0.031346	0.863636363636364	0.919689119170985	RUNX1-RUNX1T1_T	0	0
ENSG00000268170.2		-0.39153	0.0635495	0.13082	0.742424242424242	0.856649395509499	RUNX1-RUNX1T1_T	0	0
ENSG00000111261.14	MANSC1	-0.39159	0.0104532	0.029144	1	0.999136442141623	RUNX1-RUNX1T1_T	0	0
ENSG00000134709.12	HOOK1	-0.39163	0.0413802	0.092393	1	0.990500863557858	RUNX1-RUNX1T1_T	0	0
ENSG00000207233.1	SNORA37	-0.39165	0.0267372	0.064105	0.848484848484849	0.885146804835924	RUNX1-RUNX1T1_T	0	0
ENSG00000090861.17	AARS1	-0.39173	4.43732e-05	0.00024079	1	1	RUNX1-RUNX1T1_T	0	0
ENSG00000111252.11	SH2B3	-0.39176	2.68668e-05	0.00015281	1	1	RUNX1-RUNX1T1_T	0	0
ENSG00000259458.1		-0.39178	0.36734	0.50629	0.212121212121212	0.238341968911917	RUNX1-RUNX1T1_T	0	0
ENSG00000186118.9	TEX38	-0.39179	0.00728245	0.021458	0.96969696969697	0.976683937823834	RUNX1-RUNX1T1_T	0	0
ENSG00000287840.1		-0.3919	0.107784	0.19912	0.515151515151515	0.708117443868739	RUNX1-RUNX1T1_T	0	0
ENSG00000236403.2		-0.39194	0.228877	0.35673	0.242424242424242	0.528497409326425	RUNX1-RUNX1T1_T	0	0
ENSG00000126562.17	WNK4	-0.39198	0.00386302	0.012443	0.96969696969697	0.992227979274611	RUNX1-RUNX1T1_T	0	0
ENSG00000136449.15	MYCBPAP	-0.39205	0.00903571	0.02575	1	1	RUNX1-RUNX1T1_T	0	0
ENSG00000276644.5	DACH1	-0.39215	0.0399938	0.08978	1	0.995682210708117	RUNX1-RUNX1T1_T	0	1
ENSG00000155749.13	FLACC1	-0.39216	0.000341904	0.0015021	1	0.998272884283247	RUNX1-RUNX1T1_T	0	0
ENSG00000286606.1		-0.3922	0.00517175	0.016012	0.848484848484849	0.927461139896373	RUNX1-RUNX1T1_T	0	0
ENSG00000119986.7	AVPI1	-0.39221	0.00273262	0.0092221	1	1	RUNX1-RUNX1T1_T	0	0
ENSG00000207402.1	RNU6-959P	-0.39227	0.362042	0.50123	0.409090909090909	0.361830742659758	RUNX1-RUNX1T1_T	0	0
ENSG00000224855.5	OPA1-AS1	-0.39231	0.00941039	0.02666	0.984848484848485	0.987910189982729	RUNX1-RUNX1T1_T	0	0
ENSG00000260239.2	LINC02533	-0.39231	0.212607	0.33751	0.681818181818182	0.691709844559586	RUNX1-RUNX1T1_T	0	0
ENSG00000183150.8	GPR19	-0.39235	0.00118691	0.0044748	0.984848484848485	0.992227979274611	RUNX1-RUNX1T1_T	0	0
ENSG00000256007.1	ARAP1-AS1	-0.39235	0.351747	0.49124	0.181818181818182	0.213298791018998	RUNX1-RUNX1T1_T	0	0
ENSG00000259844.2	GNPATP	-0.39242	0.320871	0.4585	0.257575757575758	0.240932642487047	RUNX1-RUNX1T1_T	0	0
ENSG00000287724.1		-0.39245	0.299537	0.43532	0.242424242424242	0.296200345423143	RUNX1-RUNX1T1_T	0	0
ENSG00000223571.6	DHRSX-IT1	-0.3925	0.00606744	0.018359	0.909090909090909	0.985319516407599	RUNX1-RUNX1T1_T	0	0
ENSG00000215704.10	CELA2B	-0.39252	0.00848578	0.024426	0.96969696969697	0.974956822107081	RUNX1-RUNX1T1_T	0	0
ENSG00000185837.3	HDHD5-AS1	-0.39257	0.117971	0.21383	0.545454545454545	0.598445595854922	RUNX1-RUNX1T1_T	0	0
ENSG00000238645.1		-0.3926	0.201303	0.3237	0.393939393939394	0.416234887737478	RUNX1-RUNX1T1_T	0	0
ENSG00000272864.1		-0.39263	0.0841501	0.16356	0.621212121212121	0.750431778929188	RUNX1-RUNX1T1_T	0	0
ENSG00000276251.1		-0.39266	0.0844585	0.16402	0.666666666666667	0.666666666666667	RUNX1-RUNX1T1_T	0	0
ENSG00000159784.18	FAM131B	-0.39275	0.00675244	0.020107	1	0.999136442141623	RUNX1-RUNX1T1_T	0	0
ENSG00000269487.1		-0.3928	0.00866647	0.024872	0.954545454545455	0.986183074265976	RUNX1-RUNX1T1_T	0	0
ENSG00000276980.1		-0.3928	0.175166	0.29034	0.5	0.516407599309154	RUNX1-RUNX1T1_T	0	0
ENSG00000226983.3	LINC01692	-0.39283	0.547622	0.67181	0.136363636363636	0.173575129533679	RUNX1-RUNX1T1_T	0	0
ENSG00000107968.10	MAP3K8	-0.39285	0.00105824	0.0040492	1	1	RUNX1-RUNX1T1_T	0	0
ENSG00000215812.5	ZNF847P	-0.3929	0.106061	0.19663	0.696969696969697	0.694300518134715	RUNX1-RUNX1T1_T	0	0
ENSG00000204669.11	C9orf57	-0.39292	0.293994	0.42956	0.333333333333333	0.36873920552677	RUNX1-RUNX1T1_T	0	0
ENSG00000277310.1		-0.39292	0.00121845	0.0045802	0.909090909090909	0.960276338514681	RUNX1-RUNX1T1_T	0	0
ENSG00000283209.1		-0.39293	0.0898298	0.17226	0.696969696969697	0.676165803108808	RUNX1-RUNX1T1_T	0	0
ENSG00000199349.1		-0.39302	0.0678157	0.13773	0.696969696969697	0.842832469775475	RUNX1-RUNX1T1_T	0	0
ENSG00000265932.1	MIR3146	-0.39307	0.0347423	0.079939	0.848484848484849	0.883419689119171	RUNX1-RUNX1T1_T	0	0
ENSG00000236596.1	CRLF3P1	-0.39308	0.248841	0.37954	0.287878787878788	0.329879101899827	RUNX1-RUNX1T1_T	0	0
ENSG00000212226.1	RNU6-907P	-0.39314	0.259195	0.3917	0.303030303030303	0.349740932642487	RUNX1-RUNX1T1_T	0	0
ENSG00000259453.1		-0.39332	0.0183569	0.046919	0.984848484848485	0.973229706390328	RUNX1-RUNX1T1_T	0	0
ENSG00000185074.7	OR7E31P	-0.39342	0.319127	0.4566	0.212121212121212	0.232297063903282	RUNX1-RUNX1T1_T	0	0
ENSG00000276014.1	RN7SL301P	-0.39345	0.33305	0.47185	0.303030303030303	0.426597582037997	RUNX1-RUNX1T1_T	0	0
ENSG00000158555.15	GDPD5	-0.39349	0.00104014	0.0039894	1	1	RUNX1-RUNX1T1_T	1	0
ENSG00000148019.14	CEP78	-0.39356	1.8363e-07	1.5638e-06	1	1	RUNX1-RUNX1T1_T	0	0
ENSG00000238081.1		-0.39359	0.151422	0.2595	0.5	0.489637305699482	RUNX1-RUNX1T1_T	0	0
ENSG00000272931.1	LRRC8D-DT	-0.3936	1.41137e-05	8.5178e-05	1	1	RUNX1-RUNX1T1_T	0	0
ENSG00000259589.2		-0.39361	0.0750503	0.14926	0.712121212121212	0.773747841105354	RUNX1-RUNX1T1_T	0	0
ENSG00000204022.9	LIPJ	-0.39365	0.0218462	0.054216	0.924242424242424	0.94559585492228	RUNX1-RUNX1T1_T	0	0
ENSG00000224277.5		-0.39373	0.226836	0.35446	0.515151515151515	0.48272884283247	RUNX1-RUNX1T1_T	0	0
ENSG00000227481.1		-0.39378	0.175404	0.29066	0.409090909090909	0.469775474956822	RUNX1-RUNX1T1_T	0	0
ENSG00000231340.1	ACTG1P10	-0.39378	0.00866904	0.024878	0.954545454545455	0.981001727115717	RUNX1-RUNX1T1_T	0	0
ENSG00000250727.1		-0.39381	0.249944	0.38091	0.348484848484849	0.353195164075993	RUNX1-RUNX1T1_T	0	0
ENSG00000266900.1		-0.39391	0.014755	0.039036	0.939393939393939	0.976683937823834	RUNX1-RUNX1T1_T	0	0
ENSG00000214900.11	LINC01588	-0.39404	0.000181995	0.00085515	1	1	RUNX1-RUNX1T1_T	0	0
ENSG00000226167.1	AP4B1-AS1	-0.39406	0.000106254	0.00052891	0.984848484848485	0.994818652849741	RUNX1-RUNX1T1_T	0	0
ENSG00000272597.1		-0.3942	0.286538	0.42187	0.287878787878788	0.322970639032815	RUNX1-RUNX1T1_T	0	0
ENSG00000284685.1		-0.39424	0.000239136	0.0010906	0.954545454545455	0.996545768566494	RUNX1-RUNX1T1_T	0	0
ENSG00000186283.14	TOR3A	-0.39428	2.41133e-13	4.4762e-12	1	1	RUNX1-RUNX1T1_T	1	0
ENSG00000151365.2	THRSP	-0.39429	0.143868	0.24941	0.712121212121212	0.63126079447323	RUNX1-RUNX1T1_T	0	0
ENSG00000251193.1		-0.39462	0.466337	0.60024	0.196969696969697	0.161485319516408	RUNX1-RUNX1T1_T	0	0
ENSG00000186056.10	MATN1-AS1	-0.39469	0.000103714	0.00051805	1	0.999136442141623	RUNX1-RUNX1T1_T	0	0
ENSG00000286025.1	FAM246C	-0.3947	0.0279096	0.066441	0.893939393939394	0.927461139896373	RUNX1-RUNX1T1_T	0	0
ENSG00000189013.14	KIR2DL4	-0.39481	0.0358921	0.082041	0.96969696969697	0.960276338514681	RUNX1-RUNX1T1_T	0	0
ENSG00000239774.1	TTC14-DT	-0.39485	0.148334	0.25554	0.454545454545455	0.490500863557858	RUNX1-RUNX1T1_T	0	0
ENSG00000154227.13	CERS3	-0.39486	0.0488833	0.10575	0.863636363636364	0.903281519861831	RUNX1-RUNX1T1_T	0	1
ENSG00000201028.1	RNU6-151P	-0.39494	0.0992319	0.18647	0.742424242424242	0.764248704663212	RUNX1-RUNX1T1_T	0	0
ENSG00000127990.19	SGCE	-0.39495	0.010347	0.028896	1	0.993955094991364	RUNX1-RUNX1T1_T	1	0
ENSG00000213078.3		-0.39495	0.0419049	0.093368	0.681818181818182	0.756476683937824	RUNX1-RUNX1T1_T	0	0
ENSG00000271590.1		-0.39496	0.0314794	0.073601	0.893939393939394	0.936960276338515	RUNX1-RUNX1T1_T	0	0
ENSG00000198670.12	LPA	-0.39501	0.362903	0.502	0.272727272727273	0.27720207253886	RUNX1-RUNX1T1_T	0	0
ENSG00000101605.13	MYOM1	-0.39505	0.00160152	0.005817	0.984848484848485	1	RUNX1-RUNX1T1_T	0	0
ENSG00000166171.13	DPCD	-0.39507	6.66818e-09	7.0922e-08	1	0.999136442141623	RUNX1-RUNX1T1_T	0	0
ENSG00000238300.1	SNORD121B	-0.39524	0.441608	0.57752	0.136363636363636	0.181347150259067	RUNX1-RUNX1T1_T	0	0
ENSG00000168792.5	ABHD15	-0.3953	1.60366e-06	1.1609e-05	1	1	RUNX1-RUNX1T1_T	0	0
ENSG00000224121.1	ATG12P2	-0.39543	0.0905421	0.17342	0.772727272727273	0.752158894645941	RUNX1-RUNX1T1_T	0	0
ENSG00000252244.1	RNU7-3P	-0.39552	0.00203638	0.0071753	0.984848484848485	0.988773747841105	RUNX1-RUNX1T1_T	0	0
ENSG00000254676.1		-0.39552	0.000391101	0.0016915	0.96969696969697	0.996545768566494	RUNX1-RUNX1T1_T	0	0
ENSG00000231978.2		-0.39553	0.126098	0.22511	0.621212121212121	0.703799654576857	RUNX1-RUNX1T1_T	0	0
ENSG00000136824.19	SMC2	-0.39556	1.64251e-05	9.7788e-05	1	1	RUNX1-RUNX1T1_T	0	0
ENSG00000243979.2		-0.39556	0.0035803	0.011645	1	0.988773747841105	RUNX1-RUNX1T1_T	0	0
ENSG00000186409.18	CCDC30	-0.39557	5.19723e-06	3.4182e-05	1	1	RUNX1-RUNX1T1_T	0	0
ENSG00000076662.10	ICAM3	-0.39571	2.35485e-05	0.00013535	1	0.999136442141623	RUNX1-RUNX1T1_T	1	0
ENSG00000213386.3		-0.39573	0.108968	0.2007	0.803030303030303	0.783246977547496	RUNX1-RUNX1T1_T	0	0
ENSG00000271657.1		-0.39574	0.129991	0.23047	0.560606060606061	0.613126079447323	RUNX1-RUNX1T1_T	0	0
ENSG00000240401.9		-0.39582	6.54577e-05	0.00034174	1	0.999136442141623	RUNX1-RUNX1T1_T	0	0
ENSG00000282951.1		-0.39588	0.00178125	0.0063836	0.909090909090909	0.977547495682211	RUNX1-RUNX1T1_T	0	0
ENSG00000221836.3	OR2A5	-0.39592	0.304107	0.44045	0.393939393939394	0.362694300518135	RUNX1-RUNX1T1_T	0	0
ENSG00000185112.6	FAM43A	-0.39607	0.00602046	0.018242	1	1	RUNX1-RUNX1T1_T	0	0
ENSG00000213889.10	PPM1N	-0.39608	0.0020237	0.0071369	1	1	RUNX1-RUNX1T1_T	0	0
ENSG00000283698.1	VINAC1P	-0.39609	0.291599	0.4272	0.333333333333333	0.340241796200345	RUNX1-RUNX1T1_T	0	0
ENSG00000142627.13	EPHA2	-0.39616	0.13782	0.24112	0.924242424242424	0.924006908462867	RUNX1-RUNX1T1_T	1	0
ENSG00000230053.2		-0.39618	0.331744	0.47035	0.212121212121212	0.216753022452504	RUNX1-RUNX1T1_T	0	0
ENSG00000245017.2	LINC02453	-0.39627	8.08661e-06	5.129e-05	1	0.99740932642487	RUNX1-RUNX1T1_T	0	0
ENSG00000252098.1		-0.39629	0.047163	0.10283	0.757575757575758	0.810880829015544	RUNX1-RUNX1T1_T	0	0
ENSG00000286399.1		-0.39638	0.454817	0.5896	0.257575757575758	0.172711571675302	RUNX1-RUNX1T1_T	0	0
ENSG00000200351.1		-0.39641	0.197341	0.31868	0.393939393939394	0.433506044905009	RUNX1-RUNX1T1_T	0	0
ENSG00000119771.15	KLHL29	-0.39642	0.00600895	0.018211	1	0.998272884283247	RUNX1-RUNX1T1_T	0	0
ENSG00000164035.10	EMCN	-0.39642	0.25646	0.38845	0.696969696969697	0.651122625215889	RUNX1-RUNX1T1_T	0	0
ENSG00000239043.1	SNORD127	-0.39642	0.0136761	0.036612	0.878787878787879	0.898963730569948	RUNX1-RUNX1T1_T	0	0
ENSG00000233662.1	CALM2P4	-0.3965	0.127886	0.22768	0.560606060606061	0.55440414507772	RUNX1-RUNX1T1_T	0	0
ENSG00000174799.11	CEP135	-0.3966	5.84774e-10	7.2471e-09	1	1	RUNX1-RUNX1T1_T	0	0
ENSG00000234612.1	H2AZP5	-0.39661	0.389049	0.52776	0.196969696969697	0.209844559585492	RUNX1-RUNX1T1_T	0	0
ENSG00000165025.15	SYK	-0.39671	1.59643e-08	1.6122e-07	1	1	RUNX1-RUNX1T1_T	0	1
ENSG00000224511.2	LINC00365	-0.39676	0.271138	0.40497	0.378787878787879	0.322970639032815	RUNX1-RUNX1T1_T	0	0
ENSG00000269895.1		-0.39683	0.431597	0.56833	0.196969696969697	0.204663212435233	RUNX1-RUNX1T1_T	0	0
ENSG00000280073.1		-0.39698	0.129547	0.22984	0.53030303030303	0.57426597582038	RUNX1-RUNX1T1_T	0	0
ENSG00000204666.3	ZNF473CR	-0.39699	0.0271728	0.064949	0.833333333333333	0.839378238341969	RUNX1-RUNX1T1_T	0	0
ENSG00000277721.1		-0.39701	0.0826858	0.16132	0.606060606060606	0.637305699481865	RUNX1-RUNX1T1_T	0	0
ENSG00000162877.13	PM20D1	-0.39705	0.0571231	0.12012	0.803030303030303	0.872193436960276	RUNX1-RUNX1T1_T	0	0
ENSG00000146006.8	LRRTM2	-0.39711	0.00867003	0.024879	1	0.988773747841105	RUNX1-RUNX1T1_T	0	0
ENSG00000279447.1		-0.39717	0.0709247	0.14283	0.712121212121212	0.809153713298791	RUNX1-RUNX1T1_T	0	0
ENSG00000180919.3	OR56B4	-0.39718	0.0911499	0.17438	0.606060606060606	0.632987910189983	RUNX1-RUNX1T1_T	0	0
ENSG00000270900.1	NUDT19P4	-0.39725	0.310528	0.44707	0.439393939393939	0.498272884283247	RUNX1-RUNX1T1_T	0	0
ENSG00000177335.11	LINC02904	-0.39729	0.155172	0.26476	0.893939393939394	0.894645941278066	RUNX1-RUNX1T1_T	0	0
ENSG00000272054.1		-0.39732	4.47133e-05	0.00024223	1	0.99740932642487	RUNX1-RUNX1T1_T	0	0
ENSG00000267343.2	ZNF833P	-0.39741	0.397704	0.53597	0.212121212121212	0.214162348877375	RUNX1-RUNX1T1_T	0	0
ENSG00000277984.1		-0.39754	0.300623	0.43655	0.227272727272727	0.29706390328152	RUNX1-RUNX1T1_T	0	0
ENSG00000176463.14	SLCO3A1	-0.39757	2.43088e-06	1.7077e-05	1	1	RUNX1-RUNX1T1_T	1	0
ENSG00000142748.13	FCN3	-0.39758	0.0939996	0.17868	0.636363636363636	0.733160621761658	RUNX1-RUNX1T1_T	0	0
ENSG00000271600.1		-0.39762	0.396466	0.53481	0.121212121212121	0.194300518134715	RUNX1-RUNX1T1_T	0	0
ENSG00000267305.2		-0.39765	0.0922348	0.17594	0.590909090909091	0.618307426597582	RUNX1-RUNX1T1_T	0	0
ENSG00000287720.1		-0.3977	0.0223799	0.055298	0.878787878787879	0.941278065630397	RUNX1-RUNX1T1_T	0	0
ENSG00000150967.18	ABCB9	-0.39771	2.44979e-06	1.72e-05	1	0.999136442141623	RUNX1-RUNX1T1_T	0	0
ENSG00000228192.8	ZNF691-DT	-0.39775	0.000303944	0.001354	1	0.996545768566494	RUNX1-RUNX1T1_T	0	0
ENSG00000280392.1		-0.39782	0.0250357	0.060697	0.954545454545455	0.951640759930915	RUNX1-RUNX1T1_T	0	0
ENSG00000242767.1	ZBTB20-AS4	-0.39784	0.0403047	0.090376	0.757575757575758	0.840241796200345	RUNX1-RUNX1T1_T	0	0
ENSG00000256576.2	LINC02361	-0.39791	0.0142161	0.03784	0.984848484848485	0.995682210708117	RUNX1-RUNX1T1_T	0	0
ENSG00000215867.4	KRT18P57	-0.39797	0.0355969	0.081539	0.878787878787879	0.92832469775475	RUNX1-RUNX1T1_T	0	0
ENSG00000187630.17	DHRS4L2	-0.39809	2.50157e-09	2.8365e-08	1	1	RUNX1-RUNX1T1_T	0	0
ENSG00000229877.1	PAICSP5	-0.39815	0.451463	0.58655	0.136363636363636	0.170120898100173	RUNX1-RUNX1T1_T	0	0
ENSG00000207697.1	MIR573	-0.39835	0.00218482	0.0076249	0.939393939393939	0.98013816925734	RUNX1-RUNX1T1_T	0	0
ENSG00000258560.1		-0.39843	0.113035	0.20663	0.590909090909091	0.616580310880829	RUNX1-RUNX1T1_T	0	0
ENSG00000284906.2		-0.39843	0.0232524	0.057072	0.757575757575758	0.88860103626943	RUNX1-RUNX1T1_T	0	0
ENSG00000059377.18	TBXAS1	-0.39844	1.01238e-05	6.2821e-05	1	1	RUNX1-RUNX1T1_T	0	0
ENSG00000249839.1		-0.39854	0.0347768	0.080001	0.833333333333333	0.841968911917098	RUNX1-RUNX1T1_T	0	0
ENSG00000151575.14	TEX9	-0.39858	0.00122543	0.0046029	1	0.994818652849741	RUNX1-RUNX1T1_T	0	0
ENSG00000254909.1		-0.39861	0.000830389	0.0032799	0.984848484848485	0.993091537132988	RUNX1-RUNX1T1_T	0	0
ENSG00000135535.17	CD164	-0.39866	3.59192e-08	3.4325e-07	1	1	RUNX1-RUNX1T1_T	1	0
ENSG00000274214.1		-0.39867	0.113293	0.20698	0.681818181818182	0.765112262521589	RUNX1-RUNX1T1_T	0	0
ENSG00000251748.1	RNU4ATAC11P	-0.39868	0.150836	0.25875	0.621212121212121	0.640759930915371	RUNX1-RUNX1T1_T	0	0
ENSG00000162415.7	ZSWIM5	-0.39871	0.0349432	0.080309	0.984848484848485	0.983592400690846	RUNX1-RUNX1T1_T	0	0
ENSG00000196433.13	ASMT	-0.39885	0.0194144	0.049146	0.863636363636364	0.94559585492228	RUNX1-RUNX1T1_T	0	0
ENSG00000274902.1		-0.39886	0.00401365	0.012852	0.863636363636364	0.961139896373057	RUNX1-RUNX1T1_T	0	0
ENSG00000242657.3	RN7SL581P	-0.39896	0.296432	0.4321	0.242424242424242	0.261658031088083	RUNX1-RUNX1T1_T	0	0
ENSG00000228423.2		-0.39909	0.0255873	0.061821	0.878787878787879	0.880829015544041	RUNX1-RUNX1T1_T	0	0
ENSG00000230943.3	LINC02541	-0.39909	0.0314517	0.07355	0.924242424242424	0.934369602763385	RUNX1-RUNX1T1_T	0	0
ENSG00000064655.19	EYA2	-0.39923	0.138054	0.24145	0.621212121212121	0.740932642487047	RUNX1-RUNX1T1_T	0	0
ENSG00000161791.14	FMNL3	-0.39928	0.000275176	0.0012365	1	1	RUNX1-RUNX1T1_T	0	0
ENSG00000287379.1		-0.39928	0.367415	0.50638	0.151515151515152	0.195164075993092	RUNX1-RUNX1T1_T	0	0
ENSG00000130477.15	UNC13A	-0.39934	0.0249691	0.060569	0.924242424242424	0.944732297063903	RUNX1-RUNX1T1_T	0	0
ENSG00000164970.15	FAM219A	-0.39938	1.4371e-09	1.682e-08	1	1	RUNX1-RUNX1T1_T	0	0
ENSG00000287934.1		-0.39941	0.000187514	0.00087853	1	0.996545768566494	RUNX1-RUNX1T1_T	0	0
ENSG00000260165.1		-0.39942	0.143379	0.24873	0.53030303030303	0.506908462867012	RUNX1-RUNX1T1_T	0	0
ENSG00000261072.2		-0.39948	0.045177	0.099243	0.863636363636364	0.880829015544041	RUNX1-RUNX1T1_T	0	0
ENSG00000102385.12	DRP2	-0.39952	0.00792697	0.023049	0.939393939393939	0.983592400690846	RUNX1-RUNX1T1_T	0	0
ENSG00000230841.2	RPL23AP15	-0.39956	0.139963	0.24396	0.545454545454545	0.532815198618307	RUNX1-RUNX1T1_T	0	0
ENSG00000277265.1	RN7SL556P	-0.39957	0.0402431	0.090256	0.666666666666667	0.793609671848014	RUNX1-RUNX1T1_T	0	0
ENSG00000129158.11	SERGEF	-0.39977	2.81389e-12	4.609e-11	1	1	RUNX1-RUNX1T1_T	0	0
ENSG00000227176.1	NSA2P5	-0.39987	0.000844319	0.0033277	0.984848484848485	0.989637305699482	RUNX1-RUNX1T1_T	0	0
ENSG00000250221.1	KRT8P32	-0.3999	0.436807	0.5733	0.166666666666667	0.170984455958549	RUNX1-RUNX1T1_T	0	0
ENSG00000256670.1	RASSF3-DT	-0.40002	0.0981135	0.18479	0.545454545454545	0.664075993091537	RUNX1-RUNX1T1_T	0	0
ENSG00000175699.15	CCDC197	-0.40005	0.290218	0.42571	0.318181818181818	0.348013816925734	RUNX1-RUNX1T1_T	0	0
ENSG00000158079.16	PTPDC1	-0.40015	0.000451213	0.0019177	1	0.999136442141623	RUNX1-RUNX1T1_T	0	0
ENSG00000278462.1		-0.40019	0.0165463	0.042997	0.833333333333333	0.931778929188256	RUNX1-RUNX1T1_T	0	0
ENSG00000204397.8	CARD16	-0.40021	1.79631e-05	0.00010586	1	1	RUNX1-RUNX1T1_T	0	0
ENSG00000251785.1	RNA5SP20	-0.40026	0.212863	0.3378	0.424242424242424	0.444732297063903	RUNX1-RUNX1T1_T	0	0
ENSG00000286865.1		-0.4003	0.571021	0.69087	0.136363636363636	0.177029360967185	RUNX1-RUNX1T1_T	0	0
ENSG00000253686.2	LINC01484	-0.40031	0.117235	0.21277	0.681818181818182	0.696891191709845	RUNX1-RUNX1T1_T	0	0
ENSG00000256681.1	MIX23P5	-0.40031	0.0284178	0.067445	0.833333333333333	0.835060449050086	RUNX1-RUNX1T1_T	0	0
ENSG00000058673.17	ZC3H11A	-0.40033	0.000645803	0.0026287	1	0.995682210708117	RUNX1-RUNX1T1_T	0	1
ENSG00000249234.1		-0.40048	0.0115577	0.031733	0.984848484848485	0.987046632124352	RUNX1-RUNX1T1_T	0	0
ENSG00000231635.1	ATP5F1BP1	-0.40049	0.0818955	0.16016	0.666666666666667	0.697754749568221	RUNX1-RUNX1T1_T	0	0
ENSG00000241155.1	ARHGAP31-AS1	-0.40055	0.000115819	0.00057222	0.984848484848485	0.999136442141623	RUNX1-RUNX1T1_T	0	0
ENSG00000145384.4	FABP2	-0.40057	0.217382	0.34344	0.424242424242424	0.514680483592401	RUNX1-RUNX1T1_T	0	0
ENSG00000168334.9	XIRP1	-0.4006	0.20812	0.33203	0.863636363636364	0.866148531951641	RUNX1-RUNX1T1_T	0	0
ENSG00000214279.13	SCART1	-0.40062	0.00159524	0.0057971	0.984848484848485	0.99740932642487	RUNX1-RUNX1T1_T	0	0
ENSG00000199135.1	MIR101-1	-0.40073	0.219795	0.34616	0.46969696969697	0.392918825561313	RUNX1-RUNX1T1_T	0	0
ENSG00000251778.1		-0.40075	0.328959	0.46736	0.196969696969697	0.214162348877375	RUNX1-RUNX1T1_T	0	0
ENSG00000148218.16	ALAD	-0.40078	1.30641e-08	1.3348e-07	1	1	RUNX1-RUNX1T1_T	0	0
ENSG00000287269.1		-0.4008	0.0244172	0.059409	0.954545454545455	0.981001727115717	RUNX1-RUNX1T1_T	0	0
ENSG00000218672.1	LINC03010	-0.40084	0.557911	0.68032	0.227272727272727	0.171848013816926	RUNX1-RUNX1T1_T	0	0
ENSG00000124217.5	MOCS3	-0.40088	3.78784e-07	3.0708e-06	1	1	RUNX1-RUNX1T1_T	0	0
ENSG00000243314.1	RPS12P7	-0.40091	0.0969554	0.18307	0.621212121212121	0.658031088082902	RUNX1-RUNX1T1_T	0	0
ENSG00000149591.17	TAGLN	-0.40092	0.000132626	0.00064487	1	1	RUNX1-RUNX1T1_T	0	0
ENSG00000253536.1		-0.40101	0.13844	0.24196	0.696969696969697	0.707253886010363	RUNX1-RUNX1T1_T	0	0
ENSG00000167941.3	SOST	-0.40104	0.291426	0.42699	0.257575757575758	0.274611398963731	RUNX1-RUNX1T1_T	0	0
ENSG00000111325.16	OGFOD2	-0.40109	2.12884e-06	1.5127e-05	1	0.995682210708117	RUNX1-RUNX1T1_T	0	0
ENSG00000224473.1	CCND3P1	-0.40119	0.151373	0.25943	0.424242424242424	0.498272884283247	RUNX1-RUNX1T1_T	0	0
ENSG00000230587.2	LINC02580	-0.40122	0.00269982	0.0091329	0.984848484848485	1	RUNX1-RUNX1T1_T	0	0
ENSG00000228318.3		-0.40123	0.130572	0.23129	0.833333333333333	0.833333333333333	RUNX1-RUNX1T1_T	0	0
ENSG00000185989.11	RASA3	-0.40126	2.58682e-06	1.8086e-05	1	1	RUNX1-RUNX1T1_T	0	0
ENSG00000267490.1		-0.40132	0.154411	0.26374	0.515151515151515	0.557858376511226	RUNX1-RUNX1T1_T	0	0
ENSG00000229029.2	CDCA4P1	-0.40136	0.00876444	0.025101	0.878787878787879	0.953367875647668	RUNX1-RUNX1T1_T	0	0
ENSG00000257543.1		-0.40138	0.000568224	0.0023502	1	0.974956822107081	RUNX1-RUNX1T1_T	0	0
ENSG00000231605.6	LINC01363	-0.40156	0.30993	0.44649	0.272727272727273	0.264248704663212	RUNX1-RUNX1T1_T	0	0
ENSG00000107789.16	MINPP1	-0.40161	0.00122703	0.0046077	1	1	RUNX1-RUNX1T1_T	1	0
ENSG00000177504.10	VCX2	-0.4017	0.458744	0.59309	0.136363636363636	0.177892918825561	RUNX1-RUNX1T1_T	0	0
ENSG00000106038.13	EVX1	-0.40183	0.385507	0.52433	0.196969696969697	0.216753022452504	RUNX1-RUNX1T1_T	0	1
ENSG00000285103.2		-0.4019	0.00367665	0.011924	1	0.998272884283247	RUNX1-RUNX1T1_T	0	0
ENSG00000205730.6	ITPRIPL2	-0.40192	0.000841254	0.003318	1	1	RUNX1-RUNX1T1_T	0	0
ENSG00000134574.12	DDB2	-0.40194	2.41073e-09	2.7384e-08	1	1	RUNX1-RUNX1T1_T	0	1
ENSG00000256789.1		-0.40197	0.00974422	0.02745	0.863636363636364	0.955958549222798	RUNX1-RUNX1T1_T	0	0
ENSG00000230894.2		-0.40206	0.273851	0.40792	0.272727272727273	0.352331606217617	RUNX1-RUNX1T1_T	0	0
ENSG00000287839.1		-0.40206	0.000346927	0.0015222	1	0.998272884283247	RUNX1-RUNX1T1_T	0	0
ENSG00000260398.1		-0.4022	0.0845255	0.16413	0.757575757575758	0.825561312607945	RUNX1-RUNX1T1_T	0	0
ENSG00000226746.2	SMCR5	-0.40224	0.0207757	0.051979	0.893939393939394	0.946459412780656	RUNX1-RUNX1T1_T	0	0
ENSG00000227685.1	LINC02088	-0.40225	0.334986	0.47385	0.227272727272727	0.223661485319516	RUNX1-RUNX1T1_T	0	0
ENSG00000250428.1	MRS2P1	-0.40227	0.450404	0.58562	0.151515151515152	0.164075993091537	RUNX1-RUNX1T1_T	0	0
ENSG00000142459.8	EVI5L	-0.40229	1.05252e-09	1.2558e-08	1	1	RUNX1-RUNX1T1_T	0	0
ENSG00000237133.1		-0.40236	0.0171611	0.044341	0.803030303030303	0.879965457685665	RUNX1-RUNX1T1_T	0	0
ENSG00000180846.8	CSNK1G2-AS1	-0.40239	0.00974345	0.02745	0.984848484848485	0.993955094991364	RUNX1-RUNX1T1_T	0	0
ENSG00000283930.1	PLD5P1	-0.4024	0.0151834	0.039985	0.954545454545455	0.983592400690846	RUNX1-RUNX1T1_T	0	0
ENSG00000254898.1		-0.40254	0.0312372	0.073156	0.803030303030303	0.847150259067358	RUNX1-RUNX1T1_T	0	0
ENSG00000275023.5	MLLT6	-0.40255	9.74082e-10	1.1686e-08	1	1	RUNX1-RUNX1T1_T	0	1
ENSG00000140395.9	SKIC8	-0.40257	1.45537e-16	3.8485e-15	1	1	RUNX1-RUNX1T1_T	0	0
ENSG00000196109.9	ZNF676	-0.40257	0.338859	0.47804	0.515151515151515	0.486183074265976	RUNX1-RUNX1T1_T	0	1
ENSG00000199490.1		-0.4026	0.304305	0.44063	0.181818181818182	0.233160621761658	RUNX1-RUNX1T1_T	0	0
ENSG00000241954.1		-0.40272	0.0119944	0.032742	0.924242424242424	0.963730569948187	RUNX1-RUNX1T1_T	0	0
ENSG00000261193.1		-0.40275	0.108768	0.20045	0.575757575757576	0.669257340241796	RUNX1-RUNX1T1_T	0	0
ENSG00000229442.2	THEMIS3P	-0.40281	0.29554	0.43115	0.454545454545455	0.501727115716753	RUNX1-RUNX1T1_T	0	0
ENSG00000253666.2		-0.40282	0.141708	0.24637	0.575757575757576	0.60880829015544	RUNX1-RUNX1T1_T	0	0
ENSG00000287162.1		-0.40302	0.358181	0.49755	0.227272727272727	0.271157167530225	RUNX1-RUNX1T1_T	0	0
ENSG00000238267.1	CENPPP1	-0.40309	0.224855	0.352	0.318181818181818	0.363557858376511	RUNX1-RUNX1T1_T	0	0
ENSG00000182393.3	IFNL1	-0.40319	0.0384592	0.086877	0.833333333333333	0.863557858376511	RUNX1-RUNX1T1_T	0	0
ENSG00000239791.2		-0.40321	0.0839464	0.16324	0.53030303030303	0.607944732297064	RUNX1-RUNX1T1_T	0	0
ENSG00000265342.1		-0.40322	0.01648	0.042845	0.984848484848485	0.974093264248705	RUNX1-RUNX1T1_T	0	0
ENSG00000178947.9	SMIM10L2A	-0.40323	0.0358039	0.081906	0.833333333333333	0.922279792746114	RUNX1-RUNX1T1_T	0	0
ENSG00000258987.2		-0.40325	0.042581	0.09462	0.818181818181818	0.875647668393782	RUNX1-RUNX1T1_T	0	0
ENSG00000277605.1		-0.40327	0.172825	0.28741	0.378787878787879	0.436960276338515	RUNX1-RUNX1T1_T	0	0
ENSG00000287496.1		-0.40328	0.04293	0.095233	0.666666666666667	0.75993091537133	RUNX1-RUNX1T1_T	0	0
ENSG00000251682.1		-0.4034	0.0168298	0.043622	1	0.991364421416235	RUNX1-RUNX1T1_T	0	0
ENSG00000143320.9	CRABP2	-0.40342	0.00354664	0.011552	1	1	RUNX1-RUNX1T1_T	0	0
ENSG00000234949.2	RAB17-DT	-0.40353	0.123566	0.22173	0.787878787878788	0.737478411053541	RUNX1-RUNX1T1_T	0	0
ENSG00000231780.1	RBISP6	-0.40355	0.138092	0.24151	0.53030303030303	0.550086355785838	RUNX1-RUNX1T1_T	0	0
ENSG00000224144.1	ASH2LP1	-0.40362	0.331394	0.46988	0.212121212121212	0.264248704663212	RUNX1-RUNX1T1_T	0	0
ENSG00000204695.4	OR14J1	-0.40365	0.326402	0.46443	0.287878787878788	0.259067357512953	RUNX1-RUNX1T1_T	0	0
ENSG00000218980.2	FTH1P15	-0.40366	0.0265305	0.063722	0.833333333333333	0.899827288428325	RUNX1-RUNX1T1_T	0	0
ENSG00000234940.1		-0.40379	0.325972	0.464	0.151515151515152	0.269430051813472	RUNX1-RUNX1T1_T	0	0
ENSG00000139269.3	INHBE	-0.40384	0.038913	0.08775	0.818181818181818	0.88860103626943	RUNX1-RUNX1T1_T	1	0
ENSG00000139438.6	FAM222A	-0.40384	0.00180686	0.0064648	1	1	RUNX1-RUNX1T1_T	0	0
ENSG00000261025.1		-0.40395	0.275687	0.40982	0.333333333333333	0.340241796200345	RUNX1-RUNX1T1_T	0	0
ENSG00000249799.1	SNRPCP13	-0.40397	0.117659	0.21341	0.651515151515151	0.581174438687392	RUNX1-RUNX1T1_T	0	0
ENSG00000143318.13	CASQ1	-0.40398	0.0222833	0.055112	1	0.992227979274611	RUNX1-RUNX1T1_T	0	0
ENSG00000273136.7	NBPF26	-0.40399	6.33481e-05	0.00033206	1	1	RUNX1-RUNX1T1_T	0	0
ENSG00000224093.5	BCAR3-AS1	-0.404	0.0379812	0.085968	0.984848484848485	0.947322970639033	RUNX1-RUNX1T1_T	0	0
ENSG00000134852.15	CLOCK	-0.40403	8.39905e-07	6.4168e-06	1	1	RUNX1-RUNX1T1_T	0	1
ENSG00000178722.13	C5orf64	-0.40409	0.167632	0.28082	0.606060606060606	0.707253886010363	RUNX1-RUNX1T1_T	0	0
ENSG00000231096.1	NDUFB4P3	-0.40413	0.169882	0.28369	0.439393939393939	0.474093264248705	RUNX1-RUNX1T1_T	0	0
ENSG00000251303.1	CAB39P1	-0.40413	0.0297228	0.07005	0.742424242424242	0.827288428324698	RUNX1-RUNX1T1_T	0	0
ENSG00000258471.2		-0.40415	0.0171484	0.044326	0.757575757575758	0.849740932642487	RUNX1-RUNX1T1_T	0	0
ENSG00000173281.5	PPP1R3B	-0.40416	0.0022352	0.0077771	1	1	RUNX1-RUNX1T1_T	0	0
ENSG00000183770.7	FOXL2	-0.40419	0.216544	0.34246	0.651515151515151	0.540587219343696	RUNX1-RUNX1T1_T	0	1
ENSG00000261529.1		-0.40419	0.0417842	0.093142	0.863636363636364	0.916234887737478	RUNX1-RUNX1T1_T	0	0
ENSG00000223525.1	RABGAP1L-IT1	-0.40428	0.0394109	0.088695	0.833333333333333	0.829879101899827	RUNX1-RUNX1T1_T	0	0
ENSG00000156959.9	LHFPL4	-0.4043	0.0141214	0.037612	0.909090909090909	0.946459412780656	RUNX1-RUNX1T1_T	0	0
ENSG00000006740.17	ARHGAP44	-0.40433	0.0331512	0.076866	0.954545454545455	0.992227979274611	RUNX1-RUNX1T1_T	0	0
ENSG00000279356.1		-0.4044	0.00331515	0.010912	0.954545454545455	0.990500863557858	RUNX1-RUNX1T1_T	0	0
ENSG00000264408.1	MIR4470	-0.40442	0.270527	0.40431	0.287878787878788	0.33160621761658	RUNX1-RUNX1T1_T	0	0
ENSG00000248677.2	LINC02102	-0.40459	0.0145074	0.038462	0.818181818181818	0.911053540587219	RUNX1-RUNX1T1_T	0	0
ENSG00000251175.5	GSTCD-AS1	-0.40464	0.00407907	0.01304	0.939393939393939	0.930915371329879	RUNX1-RUNX1T1_T	0	0
ENSG00000278920.1		-0.40468	0.035406	0.081217	0.954545454545455	0.892918825561313	RUNX1-RUNX1T1_T	0	0
ENSG00000100652.5	SLC10A1	-0.40474	0.0148997	0.039344	0.96969696969697	0.988773747841105	RUNX1-RUNX1T1_T	0	0
ENSG00000248673.2	LINC01331	-0.4048	0.401235	0.53941	0.166666666666667	0.211571675302245	RUNX1-RUNX1T1_T	0	0
ENSG00000124835.2		-0.40482	0.0963224	0.18214	0.575757575757576	0.625215889464594	RUNX1-RUNX1T1_T	0	0
ENSG00000221996.6	OR52B4	-0.40486	0.274465	0.40855	0.303030303030303	0.309153713298791	RUNX1-RUNX1T1_T	0	0
ENSG00000118762.8	PKD2	-0.40488	2.1042e-06	1.4959e-05	1	1	RUNX1-RUNX1T1_T	1	0
ENSG00000208892.1	SNORA49	-0.40494	0.0803802	0.15776	0.712121212121212	0.713298791018998	RUNX1-RUNX1T1_T	0	0
ENSG00000223208.1	RNU6-1217P	-0.40498	0.384726		0.151515151515152	0.182210708117444	RUNX1-RUNX1T1_T	0	0
ENSG00000286710.1		-0.40498	0.30935	0.44594	0.257575757575758	0.271157167530225	RUNX1-RUNX1T1_T	0	0
ENSG00000200652.1		-0.40502	0.221668	0.34839	0.409090909090909	0.390328151986183	RUNX1-RUNX1T1_T	0	0
ENSG00000252212.1	RNU2-58P	-0.40521	0.155227	0.26483	0.515151515151515	0.51986183074266	RUNX1-RUNX1T1_T	0	0
ENSG00000255308.1	CSRP3-AS1	-0.40525	0.0661507	0.13517	0.575757575757576	0.721934369602763	RUNX1-RUNX1T1_T	0	0
ENSG00000225556.1	C2CD4D	-0.40533	0.0358768	0.082021	0.833333333333333	0.879965457685665	RUNX1-RUNX1T1_T	0	0
ENSG00000277151.1		-0.40533	0.000598622	0.0024617	0.984848484848485	0.993955094991364	RUNX1-RUNX1T1_T	0	0
ENSG00000168158.4	OR2C1	-0.40534	0.0916107	0.17504	0.53030303030303	0.704663212435233	RUNX1-RUNX1T1_T	0	0
ENSG00000285210.1	LINC02795	-0.40542	0.00838245	0.024177	0.909090909090909	0.951640759930915	RUNX1-RUNX1T1_T	0	0
ENSG00000151704.16	KCNJ1	-0.4055	0.0046467	0.014599	0.954545454545455	0.989637305699482	RUNX1-RUNX1T1_T	0	0
ENSG00000259317.1		-0.40556	0.38906	0.52776	0.136363636363636	0.18566493955095	RUNX1-RUNX1T1_T	0	0
ENSG00000255446.1		-0.40572	0.104274	0.19395	0.696969696969697	0.797927461139896	RUNX1-RUNX1T1_T	0	0
ENSG00000186868.16	MAPT	-0.40577	0.0169817	0.043958	0.984848484848485	0.995682210708117	RUNX1-RUNX1T1_T	0	0
ENSG00000169715.15	MT1E	-0.40579	0.0689719	0.13967	0.954545454545455	0.979274611398964	RUNX1-RUNX1T1_T	0	0
ENSG00000267650.1		-0.40581	0.389404	0.52812	0.136363636363636	0.184801381692573	RUNX1-RUNX1T1_T	0	0
ENSG00000224585.1		-0.40588	0.518963	0.64759	0.181818181818182	0.18307426597582	RUNX1-RUNX1T1_T	0	0
ENSG00000232411.1		-0.4059	0.0230178	0.056601	0.833333333333333	0.917962003454231	RUNX1-RUNX1T1_T	0	0
ENSG00000272856.1		-0.40591	0.299163	0.43489	0.212121212121212	0.227979274611399	RUNX1-RUNX1T1_T	0	0
ENSG00000229622.1	MTND5P2	-0.40594	0.0714846	0.14363	0.848484848484849	0.876511226252159	RUNX1-RUNX1T1_T	0	0
ENSG00000275022.1	MIR6753	-0.40597	0.0114587	0.031502	0.909090909090909	0.962003454231434	RUNX1-RUNX1T1_T	0	0
ENSG00000229894.4	GK3	-0.40603	0.0214239	0.053329	0.984848484848485	0.978411053540587	RUNX1-RUNX1T1_T	0	0
ENSG00000225796.2	MTND4P23	-0.40612	0.0109875	0.03041	0.909090909090909	0.967184801381693	RUNX1-RUNX1T1_T	0	0
ENSG00000228139.1		-0.40614	0.0394635	0.088791	0.742424242424242	0.838514680483592	RUNX1-RUNX1T1_T	0	0
ENSG00000258729.2		-0.40614	0.304388	0.44072	0.227272727272727	0.278929188255613	RUNX1-RUNX1T1_T	0	0
ENSG00000267170.1	CALM2P1	-0.40615	0.233372	0.36189	0.348484848484849	0.323834196891192	RUNX1-RUNX1T1_T	0	0
ENSG00000008118.10	CAMK1G	-0.40622	0.319382	0.45689	0.318181818181818	0.474956822107081	RUNX1-RUNX1T1_T	0	0
ENSG00000103044.11	HAS3	-0.40627	8.58446e-05	0.00043675	1	0.998272884283247	RUNX1-RUNX1T1_T	0	0
ENSG00000200883.1		-0.40639	0.123279	0.22135	0.590909090909091	0.663212435233161	RUNX1-RUNX1T1_T	0	0
ENSG00000243849.2	CFAP44-AS1	-0.40642	0.0188078	0.047863	0.772727272727273	0.853195164075993	RUNX1-RUNX1T1_T	0	0
ENSG00000222251.1	RNA5SP95	-0.40646	0.383756	0.5226	0.227272727272727	0.278929188255613	RUNX1-RUNX1T1_T	0	0
ENSG00000269994.3	LINC02893	-0.40646	0.487874	0.62005	0.227272727272727	0.163212435233161	RUNX1-RUNX1T1_T	0	0
ENSG00000243423.1		-0.40648	0.0113578	0.031276	0.893939393939394	0.907599309153713	RUNX1-RUNX1T1_T	0	0
ENSG00000249149.2		-0.40648	0.0532164	0.1134	0.727272727272727	0.712435233160622	RUNX1-RUNX1T1_T	0	0
ENSG00000134326.11	CMPK2	-0.40665	0.00632956	0.019031	1	1	RUNX1-RUNX1T1_T	0	0
ENSG00000166948.10	TGM6	-0.40671	0.356869	0.49635	0.287878787878788	0.2573402417962	RUNX1-RUNX1T1_T	0	0
ENSG00000170786.12	SDR16C5	-0.40674	0.325421	0.46352	0.333333333333333	0.320379965457686	RUNX1-RUNX1T1_T	0	0
ENSG00000228063.2	LYPLAL1-DT	-0.40682	0.00507754	0.015766	0.924242424242424	0.968911917098446	RUNX1-RUNX1T1_T	0	0
ENSG00000271364.1		-0.40682	0.425307	0.56251	0.166666666666667	0.202072538860104	RUNX1-RUNX1T1_T	0	0
ENSG00000242686.4	PDE6B-AS1	-0.40694	0.106775	0.19768	0.818181818181818	0.796200345423143	RUNX1-RUNX1T1_T	0	0
ENSG00000253848.1	RBM12B-DT	-0.4072	0.0277251	0.06607	0.651515151515151	0.764248704663212	RUNX1-RUNX1T1_T	0	0
ENSG00000162482.5	AKR7A3	-0.40721	0.000123403	0.00060495	1	0.998272884283247	RUNX1-RUNX1T1_T	0	0
ENSG00000114547.10	ROPN1B	-0.40729	0.0206933	0.051803	0.878787878787879	0.895509499136442	RUNX1-RUNX1T1_T	0	0
ENSG00000200525.1	RNU6-1209P	-0.40729	0.00987163	0.027754	0.742424242424242	0.882556131260794	RUNX1-RUNX1T1_T	0	0
ENSG00000234438.5	KBTBD13	-0.40732	0.170217	0.28412	0.378787878787879	0.525043177892919	RUNX1-RUNX1T1_T	0	0
ENSG00000269765.2		-0.40732	0.100306	0.18806	0.575757575757576	0.649395509499136	RUNX1-RUNX1T1_T	0	0
ENSG00000276691.1		-0.40738	0.0177786	0.045671	0.712121212121212	0.879101899827288	RUNX1-RUNX1T1_T	0	0
ENSG00000260563.3		-0.40739	3.91413e-06	2.6438e-05	1	1	RUNX1-RUNX1T1_T	0	0
ENSG00000264188.1		-0.40739	0.00331931	0.010923	0.984848484848485	0.96545768566494	RUNX1-RUNX1T1_T	0	0
ENSG00000241350.1	PMS2P11	-0.40744	0.198616	0.32025	0.303030303030303	0.335060449050086	RUNX1-RUNX1T1_T	0	0
ENSG00000100197.22	CYP2D6	-0.40745	1.48665e-05	8.9252e-05	1	0.999136442141623	RUNX1-RUNX1T1_T	0	0
ENSG00000274064.1		-0.40745	0.143617	0.24906	0.590909090909091	0.593264248704663	RUNX1-RUNX1T1_T	0	0
ENSG00000287322.1		-0.40752	0.0123741	0.033624	0.924242424242424	0.905008635578584	RUNX1-RUNX1T1_T	0	0
ENSG00000212206.1		-0.40753	0.120542	0.21751	0.515151515151515	0.567357512953368	RUNX1-RUNX1T1_T	0	0
ENSG00000280136.2		-0.40754	0.0762024	0.1511	0.636363636363636	0.734887737478411	RUNX1-RUNX1T1_T	0	0
ENSG00000252874.2		-0.4076	0.000837818	0.0033059	0.939393939393939	0.978411053540587	RUNX1-RUNX1T1_T	0	0
ENSG00000212296.1	SNORD72	-0.40764	0.00533929	0.016452	0.954545454545455	0.906735751295337	RUNX1-RUNX1T1_T	0	0
ENSG00000206605.1	RNU6-946P	-0.40769	0.138476	0.242	0.651515151515151	0.632124352331606	RUNX1-RUNX1T1_T	0	0
ENSG00000286378.1		-0.40769	0.213872	0.33912	0.393939393939394	0.487046632124352	RUNX1-RUNX1T1_T	0	0
ENSG00000259276.1		-0.40772	0.0614741	0.12735	0.848484848484849	0.892055267702936	RUNX1-RUNX1T1_T	0	0
ENSG00000221038.1	RNU6ATAC7P	-0.40788	0.472237	0.60564	0.181818181818182	0.171848013816926	RUNX1-RUNX1T1_T	0	0
ENSG00000211491.2	MIR320D1	-0.40789	0.16419	0.27638	0.5	0.503454231433506	RUNX1-RUNX1T1_T	0	0
ENSG00000287795.1		-0.40799	0.354672	0.49409	0.196969696969697	0.194300518134715	RUNX1-RUNX1T1_T	0	0
ENSG00000214429.3	CYCSP6	-0.40809	0.416187	0.55381	0.151515151515152	0.18307426597582	RUNX1-RUNX1T1_T	0	0
ENSG00000272823.1		-0.4081	0.0340536	0.078624	0.742424242424242	0.867012089810017	RUNX1-RUNX1T1_T	0	0
ENSG00000211454.15	AKR7L	-0.40817	0.000778003	0.0030979	1	0.99740932642487	RUNX1-RUNX1T1_T	0	0
ENSG00000110011.13	DNAJC4	-0.40821	4.03242e-10	5.0915e-09	1	1	RUNX1-RUNX1T1_T	0	0
ENSG00000206778.1	RNU6-213P	-0.40822	0.0111938	0.030891	0.803030303030303	0.89119170984456	RUNX1-RUNX1T1_T	0	0
ENSG00000100417.12	PMM1	-0.40824	0.000210628	0.00097519	1	1	RUNX1-RUNX1T1_T	0	0
ENSG00000101825.8	MXRA5	-0.40824	0.305188	0.44159	0.621212121212121	0.618307426597582	RUNX1-RUNX1T1_T	1	0
ENSG00000257639.1		-0.40826	0.209647	0.33387	0.409090909090909	0.42573402417962	RUNX1-RUNX1T1_T	0	0
ENSG00000255337.1	TMEM123-DT	-0.40831	5.9014e-06	3.842e-05	1	0.99740932642487	RUNX1-RUNX1T1_T	0	0
ENSG00000270772.1	PDHA1P1	-0.40832	0.0855798	0.1658	0.833333333333333	0.841968911917098	RUNX1-RUNX1T1_T	0	0
ENSG00000115556.14	PLCD4	-0.40835	0.00330364	0.010878	1	0.991364421416235	RUNX1-RUNX1T1_T	0	0
ENSG00000259774.1		-0.40837	0.250561	0.3817	0.257575757575758	0.321243523316062	RUNX1-RUNX1T1_T	0	0
ENSG00000287166.1		-0.40837	0.0523623	0.1119	0.727272727272727	0.835924006908463	RUNX1-RUNX1T1_T	0	0
ENSG00000278861.1		-0.40842	0.000760241	0.0030352	0.893939393939394	0.978411053540587	RUNX1-RUNX1T1_T	0	0
ENSG00000142661.19	MYOM3	-0.40844	0.229253	0.35717	0.53030303030303	0.557858376511226	RUNX1-RUNX1T1_T	0	0
ENSG00000109103.12	UNC119	-0.40846	8.63706e-07	6.5825e-06	1	1	RUNX1-RUNX1T1_T	0	0
ENSG00000111684.11	LPCAT3	-0.40846	3.55619e-11	5.0786e-10	1	1	RUNX1-RUNX1T1_T	0	0
ENSG00000254228.2	IGHV3-42	-0.40852	0.479808	0.61281	0.227272727272727	0.180483592400691	RUNX1-RUNX1T1_T	0	0
ENSG00000255156.1	RNY1P9	-0.40862	0.0306529	0.071965	0.757575757575758	0.784110535405872	RUNX1-RUNX1T1_T	0	0
ENSG00000253020.2	RN7SKP40	-0.40874	0.419668	0.55725	0.196969696969697	0.2573402417962	RUNX1-RUNX1T1_T	0	0
ENSG00000213962.2	API5P2	-0.40884	0.0589563	0.12315	0.727272727272727	0.713298791018998	RUNX1-RUNX1T1_T	0	0
ENSG00000254791.1	FAR1-IT1	-0.40884	0.0107982	0.029968	0.96969696969697	0.991364421416235	RUNX1-RUNX1T1_T	0	0
ENSG00000261501.1	BBS7-DT	-0.40884	0.0657702	0.13454	0.484848484848485	0.651986183074266	RUNX1-RUNX1T1_T	0	0
ENSG00000232162.1	USP12-AS1	-0.40886	0.022568	0.055715	0.939393939393939	0.959412780656304	RUNX1-RUNX1T1_T	0	0
ENSG00000196498.13	NCOR2	-0.40891	1.10099e-11	1.6645e-10	1	1	RUNX1-RUNX1T1_T	0	1
ENSG00000256708.1		-0.40892	0.47307	0.60626	0.212121212121212	0.187392055267703	RUNX1-RUNX1T1_T	0	0
ENSG00000287121.1		-0.40903	0.0199946	0.050366	0.818181818181818	0.873920552677029	RUNX1-RUNX1T1_T	0	0
ENSG00000244560.7		-0.40908	0.000173191	0.00081855	1	0.998272884283247	RUNX1-RUNX1T1_T	0	0
ENSG00000105287.13	PRKD2	-0.4092	1.20766e-08	1.2397e-07	1	1	RUNX1-RUNX1T1_T	0	1
ENSG00000260594.1		-0.40921	0.140854	0.24515	0.636363636363636	0.635578583765112	RUNX1-RUNX1T1_T	0	0
ENSG00000286219.1	NOTCH2NLC	-0.40927	0.000251134	0.0011398	1	0.99740932642487	RUNX1-RUNX1T1_T	0	0
ENSG00000227602.1		-0.4093	0.0946838	0.1797	0.545454545454545	0.660621761658031	RUNX1-RUNX1T1_T	0	0
ENSG00000261583.1		-0.40937	0.459611	0.5938	0.106060606060606	0.171848013816926	RUNX1-RUNX1T1_T	0	0
ENSG00000137411.19	VARS2	-0.40939	5.89996e-05	0.00031084	0.96969696969697	0.99740932642487	RUNX1-RUNX1T1_T	0	0
ENSG00000202184.1	RNU6-1283P	-0.4094	0.140769	0.24506	0.606060606060606	0.549222797927461	RUNX1-RUNX1T1_T	0	0
ENSG00000199053.3	MIR324	-0.40941	0.00739218	0.021723	0.924242424242424	0.94300518134715	RUNX1-RUNX1T1_T	0	0
ENSG00000229780.1	UBE2Q1-AS1	-0.40952	0.00182141	0.0065099	0.954545454545455	0.985319516407599	RUNX1-RUNX1T1_T	0	0
ENSG00000151615.3	POU4F2	-0.40954	0.442315	0.57816	0.333333333333333	0.241796200345423	RUNX1-RUNX1T1_T	0	1
ENSG00000259771.1		-0.40958	0.184149	0.30201	0.333333333333333	0.504317789291883	RUNX1-RUNX1T1_T	0	0
ENSG00000139985.7	ADAM21	-0.4096	0.0500244	0.10782	0.742424242424242	0.858376511226252	RUNX1-RUNX1T1_T	0	0
ENSG00000206199.11	ANKUB1	-0.40961	0.0156123	0.040941	0.984848484848485	0.938687392055268	RUNX1-RUNX1T1_T	0	0
ENSG00000152056.17	AP1S3	-0.40962	0.000382155	0.0016584	1	1	RUNX1-RUNX1T1_T	0	0
ENSG00000101310.17	SEC23B	-0.4097	2.95325e-11	4.2538e-10	1	1	RUNX1-RUNX1T1_T	0	0
ENSG00000252172.1	RNU6-720P	-0.40971	0.0101751	0.028482	0.848484848484849	0.930915371329879	RUNX1-RUNX1T1_T	0	0
ENSG00000112039.5	FANCE	-0.40999	3.09464e-05	0.00017355	1	1	RUNX1-RUNX1T1_T	0	0
ENSG00000119917.14	IFIT3	-0.40999	0.0451901	0.099267	1	0.999136442141623	RUNX1-RUNX1T1_T	0	0
ENSG00000258493.2		-0.41014	0.386176	0.52503	0.151515151515152	0.197754749568221	RUNX1-RUNX1T1_T	0	0
ENSG00000004766.17	VPS50	-0.41021	2.6597e-06	1.8545e-05	1	1	RUNX1-RUNX1T1_T	0	0
ENSG00000198785.7	GRIN3A	-0.41045	0.00299736	0.0099956	1	0.994818652849741	RUNX1-RUNX1T1_T	0	0
ENSG00000131747.15	TOP2A	-0.41048	0.00624365	0.018807	1	1	RUNX1-RUNX1T1_T	0	1
ENSG00000222623.1	RNU6-1100P	-0.41048	0.335211	0.47406	0.151515151515152	0.272020725388601	RUNX1-RUNX1T1_T	0	0
ENSG00000251108.1	YBX1P5	-0.41048	0.233051	0.36156	0.318181818181818	0.348013816925734	RUNX1-RUNX1T1_T	0	0
ENSG00000083444.17	PLOD1	-0.41056	1.31598e-05	7.9797e-05	1	1	RUNX1-RUNX1T1_T	1	0
ENSG00000183324.11	REC114	-0.41065	0.076041	0.15086	0.681818181818182	0.723661485319516	RUNX1-RUNX1T1_T	0	0
ENSG00000270562.1	FOXP1-DT	-0.41075	0.00313206	0.010385	1	0.999136442141623	RUNX1-RUNX1T1_T	0	0
ENSG00000109929.10	SC5D	-0.41076	2.77453e-08	2.7024e-07	1	1	RUNX1-RUNX1T1_T	0	0
ENSG00000279991.1		-0.41081	0.378788	0.51784	0.378787878787879	0.511226252158895	RUNX1-RUNX1T1_T	0	0
ENSG00000184659.5	FOXD4L4	-0.41086	0.214087	0.3394	0.484848484848485	0.459412780656304	RUNX1-RUNX1T1_T	0	1
ENSG00000236567.2	TCF3P1	-0.41087	0.0043677	0.013844	0.96969696969697	0.991364421416235	RUNX1-RUNX1T1_T	0	0
ENSG00000243404.2	RPL35AP32	-0.41088	0.0023895	0.0082376	0.984848484848485	0.993955094991364	RUNX1-RUNX1T1_T	0	0
ENSG00000264994.1	SNORD92	-0.41092	0.101814	0.19036	0.53030303030303	0.626943005181347	RUNX1-RUNX1T1_T	0	0
ENSG00000102312.23	PORCN	-0.41093	1.64152e-11	2.4303e-10	1	1	RUNX1-RUNX1T1_T	0	0
ENSG00000200591.1		-0.41095	0.0205154	0.051467	0.803030303030303	0.848877374784111	RUNX1-RUNX1T1_T	0	0
ENSG00000254968.7	LINC02763	-0.41098	0.0554586	0.11728	0.727272727272727	0.752158894645941	RUNX1-RUNX1T1_T	0	0
ENSG00000201365.1		-0.411	0.083453	0.16252	0.590909090909091	0.663212435233161	RUNX1-RUNX1T1_T	0	0
ENSG00000179935.10	LINC00652	-0.41106	0.000478665	0.0020175	0.924242424242424	0.977547495682211	RUNX1-RUNX1T1_T	0	0
ENSG00000139187.10	KLRG1	-0.41108	0.00258364	0.0088029	0.984848484848485	0.999136442141623	RUNX1-RUNX1T1_T	1	0
ENSG00000234806.1	RPL26P29	-0.41112	0.0158016	0.04136	0.848484848484849	0.90846286701209	RUNX1-RUNX1T1_T	0	0
ENSG00000275665.1		-0.41117	0.0304625	0.07158	0.803030303030303	0.843696027633851	RUNX1-RUNX1T1_T	0	0
ENSG00000224960.5	PPP4R3C	-0.41119	0.420893	0.55843	0.136363636363636	0.179620034542314	RUNX1-RUNX1T1_T	0	0
ENSG00000261819.1		-0.41126	0.000534304	0.0022262	1	0.999136442141623	RUNX1-RUNX1T1_T	0	0
ENSG00000222249.1	RNU6-262P	-0.41127	0.0771014	0.1525	0.545454545454545	0.716753022452504	RUNX1-RUNX1T1_T	0	0
ENSG00000127831.11	VIL1	-0.41131	0.0443604	0.097787	0.954545454545455	0.955094991364421	RUNX1-RUNX1T1_T	0	0
ENSG00000251627.1		-0.4114	0.385001	0.52389	0.181818181818182	0.186528497409326	RUNX1-RUNX1T1_T	0	0
ENSG00000206732.1	RNU6-936P	-0.41147	0.175737	0.29109	0.439393939393939	0.474093264248705	RUNX1-RUNX1T1_T	0	0
ENSG00000231741.2		-0.41147	0.0276035	0.065817	0.878787878787879	0.878238341968912	RUNX1-RUNX1T1_T	0	0
ENSG00000266222.1		-0.41153	0.310628	0.44716	0.272727272727273	0.278065630397237	RUNX1-RUNX1T1_T	0	0
ENSG00000269514.3		-0.41153	0.00304363	0.010132	0.954545454545455	0.994818652849741	RUNX1-RUNX1T1_T	0	0
ENSG00000272319.2		-0.41154	0.0187934	0.047835	0.712121212121212	0.820379965457686	RUNX1-RUNX1T1_T	0	0
ENSG00000111602.12	TIMELESS	-0.41156	4.34687e-05	0.00023618	1	1	RUNX1-RUNX1T1_T	0	0
ENSG00000272788.1		-0.41157	0.194685	0.31523	0.409090909090909	0.562176165803109	RUNX1-RUNX1T1_T	0	0
ENSG00000229536.3	LINC02572	-0.41158	0.011805	0.0323	0.863636363636364	0.898963730569948	RUNX1-RUNX1T1_T	0	0
ENSG00000254370.1		-0.41166	0.379871	0.5188	0.212121212121212	0.198618307426598	RUNX1-RUNX1T1_T	0	0
ENSG00000166664.14	CHRFAM7A	-0.41168	0.00226804	0.0078725	1	0.998272884283247	RUNX1-RUNX1T1_T	0	0
ENSG00000160179.19	ABCG1	-0.41169	0.00360056	0.011703	1	1	RUNX1-RUNX1T1_T	0	0
ENSG00000255833.2	TIFAB	-0.41172	0.122591	0.22039	0.96969696969697	0.926597582037997	RUNX1-RUNX1T1_T	0	0
ENSG00000221042.1		-0.41174	0.308471	0.44502	0.439393939393939	0.436096718480138	RUNX1-RUNX1T1_T	0	0
ENSG00000114166.8	KAT2B	-0.41175	8.7958e-07	6.686e-06	1	1	RUNX1-RUNX1T1_T	0	1
ENSG00000146276.12	GABRR1	-0.41212	0.132338	0.23379	0.787878787878788	0.745250431778929	RUNX1-RUNX1T1_T	0	0
ENSG00000267219.1		-0.41218	0.0020332	0.0071658	0.893939393939394	0.943868739205527	RUNX1-RUNX1T1_T	0	0
ENSG00000202512.1	RN7SKP230	-0.4122	0.0235371	0.057628	0.954545454545455	0.938687392055268	RUNX1-RUNX1T1_T	0	0
ENSG00000134897.14	BIVM	-0.41224	0.00118943	0.0044827	1	1	RUNX1-RUNX1T1_T	0	0
ENSG00000233719.4	GOT2P3	-0.41232	0.0151339	0.039878	0.803030303030303	0.906735751295337	RUNX1-RUNX1T1_T	0	0
ENSG00000204428.12	LY6G5C	-0.41233	1.16861e-07	1.0271e-06	1	0.999136442141623	RUNX1-RUNX1T1_T	0	0
ENSG00000251733.1	SCARNA8	-0.41234	0.000943808	0.0036683	0.984848484848485	0.960276338514681	RUNX1-RUNX1T1_T	0	0
ENSG00000235627.1	SNRPFP4	-0.41237	0.0440273	0.097166	0.803030303030303	0.817789291882556	RUNX1-RUNX1T1_T	0	0
ENSG00000278356.1		-0.41241	4.6558e-05	0.00025096	1	0.99740932642487	RUNX1-RUNX1T1_T	0	0
ENSG00000232719.1		-0.41244	0.0085034	0.024467	0.893939393939394	0.913644214162349	RUNX1-RUNX1T1_T	0	0
ENSG00000223849.1		-0.41249	0.0190357	0.048353	0.833333333333333	0.824697754749568	RUNX1-RUNX1T1_T	0	0
ENSG00000228737.2		-0.41251	0.00267752	0.0090713	0.939393939393939	0.974956822107081	RUNX1-RUNX1T1_T	0	0
ENSG00000241052.1	RPL23AP70	-0.41253	0.166328	0.27921	0.515151515151515	0.512953367875648	RUNX1-RUNX1T1_T	0	0
ENSG00000101883.5	RHOXF1	-0.41266	0.0226453	0.055869	0.803030303030303	0.914507772020725	RUNX1-RUNX1T1_T	0	1
ENSG00000237950.3	LINC02918	-0.41269	0.00160142	0.005817	0.984848484848485	0.998272884283247	RUNX1-RUNX1T1_T	0	0
ENSG00000148090.12	AUH	-0.41271	2.95088e-11	4.2518e-10	1	1	RUNX1-RUNX1T1_T	0	0
ENSG00000222421.1		-0.41272	0.00653738	0.019558	0.893939393939394	0.950777202072539	RUNX1-RUNX1T1_T	0	0
ENSG00000233646.1	OR52T1P	-0.41275	0.10706	0.19807	0.575757575757576	0.658894645941278	RUNX1-RUNX1T1_T	0	0
ENSG00000214174.8	AMZ2P1	-0.41278	1.46389e-08	1.4863e-07	1	1	RUNX1-RUNX1T1_T	0	0
ENSG00000270972.1		-0.41279	0.032506	0.075624	0.924242424242424	0.930051813471503	RUNX1-RUNX1T1_T	0	0
ENSG00000130377.13	ACSBG2	-0.41284	0.00358969	0.011672	0.924242424242424	0.975820379965458	RUNX1-RUNX1T1_T	0	0
ENSG00000140463.14	BBS4	-0.41289	5.2014e-12	8.223e-11	1	1	RUNX1-RUNX1T1_T	0	0
ENSG00000135048.14	CEMIP2	-0.41292	0.000721193	0.0028969	1	1	RUNX1-RUNX1T1_T	0	0
ENSG00000171459.4	OR1L6	-0.41296	0.271884	0.40575	0.378787878787879	0.29447322970639	RUNX1-RUNX1T1_T	0	0
ENSG00000225172.6		-0.41301	0.213364	0.33849	0.833333333333333	0.737478411053541	RUNX1-RUNX1T1_T	0	0
ENSG00000264712.3	MIR4504	-0.41305	0.212416	0.33729	0.333333333333333	0.372193436960276	RUNX1-RUNX1T1_T	0	0
ENSG00000183542.5	KLRC4	-0.41309	0.0802438	0.15756	0.818181818181818	0.873056994818653	RUNX1-RUNX1T1_T	0	0
ENSG00000249502.3	MED28-DT	-0.4131	0.000719125	0.0028896	1	0.99740932642487	RUNX1-RUNX1T1_T	0	0
ENSG00000250794.2	ALG1L12P	-0.41311	0.0545884	0.11579	0.651515151515151	0.785837651122625	RUNX1-RUNX1T1_T	0	0
ENSG00000102104.9	RS1	-0.41313	0.289889	0.42537	0.287878787878788	0.329879101899827	RUNX1-RUNX1T1_T	0	0
ENSG00000254485.5		-0.41316	0.117871	0.21369	0.53030303030303	0.575129533678757	RUNX1-RUNX1T1_T	0	0
ENSG00000212176.1	RNA5SP207	-0.41327	0.116378	0.21151	0.651515151515151	0.669257340241796	RUNX1-RUNX1T1_T	0	0
ENSG00000124126.14	PREX1	-0.4133	6.09215e-09	6.5129e-08	1	1	RUNX1-RUNX1T1_T	0	1
ENSG00000223573.7	TINCR	-0.41332	0.000902175	0.0035229	1	1	RUNX1-RUNX1T1_T	0	0
ENSG00000274367.1		-0.41335	0.016228	0.042286	0.924242424242424	0.86873920552677	RUNX1-RUNX1T1_T	0	0
ENSG00000257875.1		-0.41337	0.0333962	0.077352	0.651515151515151	0.829879101899827	RUNX1-RUNX1T1_T	0	0
ENSG00000267772.1	LINC01999	-0.41346	0.424732	0.56193	0.181818181818182	0.189119170984456	RUNX1-RUNX1T1_T	0	0
ENSG00000077616.11	NAALAD2	-0.4135	0.00133019	0.0049486	1	0.998272884283247	RUNX1-RUNX1T1_T	0	0
ENSG00000286722.1		-0.41356	0.0134935	0.036181	0.893939393939394	0.950777202072539	RUNX1-RUNX1T1_T	0	0
ENSG00000204528.3	PSORS1C3	-0.41361	0.0686092	0.13913	0.681818181818182	0.815198618307427	RUNX1-RUNX1T1_T	0	0
ENSG00000201868.1		-0.41363	0.0559865	0.11818	0.621212121212121	0.664075993091537	RUNX1-RUNX1T1_T	0	0
ENSG00000185250.16	PPIL6	-0.41366	0.00107593	0.0041086	1	0.999136442141623	RUNX1-RUNX1T1_T	0	0
ENSG00000213062.5		-0.41366	0.000516969	0.0021612	0.984848484848485	1	RUNX1-RUNX1T1_T	0	0
ENSG00000272654.1	JTB-DT	-0.41366	5.65492e-07	4.4611e-06	1	0.999136442141623	RUNX1-RUNX1T1_T	0	0
ENSG00000162947.5	LINC01931	-0.4137	0.475392	0.60849	0.136363636363636	0.171848013816926	RUNX1-RUNX1T1_T	0	0
ENSG00000267156.1	TPMTP1	-0.41381	0.0264029	0.063461	0.772727272727273	0.828151986183074	RUNX1-RUNX1T1_T	0	0
ENSG00000258057.6	BCDIN3D-AS1	-0.41385	4.65503e-05	0.00025095	1	0.99740932642487	RUNX1-RUNX1T1_T	0	0
ENSG00000207991.1	MIR601	-0.41388	0.0512922	0.11005	0.681818181818182	0.769430051813471	RUNX1-RUNX1T1_T	0	0
ENSG00000224464.2	PGAM1P6	-0.41392	0.0196416	0.049632	0.893939393939394	0.927461139896373	RUNX1-RUNX1T1_T	0	0
ENSG00000110436.13	SLC1A2	-0.41393	0.0494059	0.10669	0.984848484848485	0.976683937823834	RUNX1-RUNX1T1_T	0	0
ENSG00000261546.1		-0.41394	0.00119908	0.0045156	0.984848484848485	0.991364421416235	RUNX1-RUNX1T1_T	0	0
ENSG00000135476.12	ESPL1	-0.41399	0.000577022	0.0023825	1	1	RUNX1-RUNX1T1_T	0	0
ENSG00000286480.1		-0.4141	0.0232579	0.057082	0.787878787878788	0.864421416234888	RUNX1-RUNX1T1_T	0	0
ENSG00000232792.2	FTH1P25	-0.41424	0.0504078	0.10846	0.772727272727273	0.803108808290155	RUNX1-RUNX1T1_T	0	0
ENSG00000257524.6		-0.41425	0.000854402	0.0033613	0.954545454545455	0.984455958549223	RUNX1-RUNX1T1_T	0	0
ENSG00000159314.11	ARHGAP27	-0.41433	7.34322e-09	7.7553e-08	1	1	RUNX1-RUNX1T1_T	0	0
ENSG00000020219.9	CCT8L1P	-0.41434	0.0386697	0.087275	0.787878787878788	0.797927461139896	RUNX1-RUNX1T1_T	0	0
ENSG00000249311.4	TERF1P3	-0.4145	0.243085	0.37311	0.348484848484849	0.363557858376511	RUNX1-RUNX1T1_T	0	0
ENSG00000258646.1		-0.4145	0.000837313	0.0033042	0.96969696969697	0.981001727115717	RUNX1-RUNX1T1_T	0	0
ENSG00000278665.1		-0.4145	0.0373398	0.084801	0.712121212121212	0.876511226252159	RUNX1-RUNX1T1_T	0	0
ENSG00000279858.1		-0.41451	0.0738724	0.14749	0.681818181818182	0.790155440414508	RUNX1-RUNX1T1_T	0	0
ENSG00000287990.1		-0.41452	0.255352	0.38724	0.242424242424242	0.341968911917098	RUNX1-RUNX1T1_T	0	0
ENSG00000075218.19	GTSE1	-0.41455	0.00138291	0.0051155	1	1	RUNX1-RUNX1T1_T	0	0
ENSG00000245864.3	MEF2C-AS2	-0.41459	0.0133599	0.035869	0.954545454545455	0.968048359240069	RUNX1-RUNX1T1_T	0	0
ENSG00000265728.1		-0.4147	0.165923	0.27868	0.606060606060606	0.772020725388601	RUNX1-RUNX1T1_T	0	0
ENSG00000286113.1		-0.41475	0.0176872	0.045465	0.984848484848485	0.966321243523316	RUNX1-RUNX1T1_T	0	0
ENSG00000259950.1		-0.41476	0.023795	0.058148	0.924242424242424	0.931778929188256	RUNX1-RUNX1T1_T	0	0
ENSG00000237341.1	SYP-AS1	-0.41494	0.217037	0.34302	0.303030303030303	0.33160621761658	RUNX1-RUNX1T1_T	0	0
ENSG00000246548.3	LINC02288	-0.41495	0.0166312	0.043184	0.954545454545455	0.944732297063903	RUNX1-RUNX1T1_T	0	0
ENSG00000267501.1		-0.41496	0.0367342	0.083697	0.818181818181818	0.90587219343696	RUNX1-RUNX1T1_T	0	0
ENSG00000213642.3		-0.41499	0.364399	0.50341	0.363636363636364	0.290155440414508	RUNX1-RUNX1T1_T	0	0
ENSG00000267665.2		-0.41502	0.107614	0.19887	0.621212121212121	0.638169257340242	RUNX1-RUNX1T1_T	0	0
ENSG00000287122.1		-0.41504	0.347251	0.48663	0.257575757575758	0.221934369602763	RUNX1-RUNX1T1_T	0	0
ENSG00000226440.7	LAMA4-AS1	-0.4151	0.464455	0.59832	0.166666666666667	0.178756476683938	RUNX1-RUNX1T1_T	0	0
ENSG00000102683.8	SGCG	-0.41514	0.0862927	0.16693	0.590909090909091	0.682210708117444	RUNX1-RUNX1T1_T	0	0
ENSG00000171877.21	FRMD5	-0.41517	0.0070616	0.020898	0.984848484848485	0.994818652849741	RUNX1-RUNX1T1_T	0	0
ENSG00000277130.1		-0.41521	0.000790653	0.0031411	1	0.99740932642487	RUNX1-RUNX1T1_T	0	0
ENSG00000254251.1		-0.41523	0.345475	0.48471	0.242424242424242	0.286701208981002	RUNX1-RUNX1T1_T	0	0
ENSG00000270549.1		-0.41523	0.0930153	0.17715	0.651515151515151	0.594991364421416	RUNX1-RUNX1T1_T	0	0
ENSG00000260871.1		-0.41528	0.0213151	0.053109	0.727272727272727	0.819516407599309	RUNX1-RUNX1T1_T	0	0
ENSG00000227896.2	WAPL-DT	-0.41529	2.10309e-06	1.4954e-05	1	1	RUNX1-RUNX1T1_T	0	0
ENSG00000167208.15	SNX20	-0.41531	1.3706e-07	1.1919e-06	1	1	RUNX1-RUNX1T1_T	0	0
ENSG00000287180.1		-0.41537	0.00674396	0.020089	0.909090909090909	0.96286701208981	RUNX1-RUNX1T1_T	0	0
ENSG00000219545.11	UMAD1	-0.41543	2.08304e-08	2.0696e-07	1	1	RUNX1-RUNX1T1_T	0	0
ENSG00000168928.13	CTRB2	-0.41544	0.457686	0.59225	0.151515151515152	0.16580310880829	RUNX1-RUNX1T1_T	0	0
ENSG00000228196.1	PTPN2P1	-0.41548	0.0024649	0.0084595	0.96969696969697	0.976683937823834	RUNX1-RUNX1T1_T	0	0
ENSG00000216101.3	MIR877	-0.41552	0.442334	0.57817	0.136363636363636	0.178756476683938	RUNX1-RUNX1T1_T	0	0
ENSG00000258443.1		-0.41556	0.000430483	0.0018413	0.893939393939394	0.971502590673575	RUNX1-RUNX1T1_T	0	0
ENSG00000231087.2	FDPSP7	-0.41568	0.0737024	0.14718	0.621212121212121	0.673575129533679	RUNX1-RUNX1T1_T	0	0
ENSG00000137710.17	RDX	-0.41574	8.788e-08	7.8765e-07	1	1	RUNX1-RUNX1T1_T	0	0
ENSG00000148120.17	AOPEP	-0.41581	7.07855e-09	7.4958e-08	1	1	RUNX1-RUNX1T1_T	0	0
ENSG00000280159.1		-0.41583	0.0110725	0.030611	0.893939393939394	0.938687392055268	RUNX1-RUNX1T1_T	0	0
ENSG00000230063.1		-0.41584	0.0575765	0.12084	0.772727272727273	0.803108808290155	RUNX1-RUNX1T1_T	0	0
ENSG00000269300.1		-0.41591	0.0201749	0.050756	0.757575757575758	0.864421416234888	RUNX1-RUNX1T1_T	0	0
ENSG00000284388.1	MIR4496	-0.41597	0.337188	0.47624	0.121212121212121	0.199481865284974	RUNX1-RUNX1T1_T	0	0
ENSG00000222177.1	RNU4-30P	-0.416	0.156309	0.2663	0.484848484848485	0.466321243523316	RUNX1-RUNX1T1_T	0	0
ENSG00000166250.12	CLMP	-0.41603	0.00479374	0.015008	0.96969696969697	0.987910189982729	RUNX1-RUNX1T1_T	0	0
ENSG00000231650.1	RFESDP1	-0.41608	0.399029	0.53709	0.166666666666667	0.188255613126079	RUNX1-RUNX1T1_T	0	0
ENSG00000166793.13	YPEL4	-0.41614	0.0512511	0.10999	1	1	RUNX1-RUNX1T1_T	0	0
ENSG00000258334.1	TROAP-AS1	-0.41614	0.0249052	0.060431	0.803030303030303	0.886010362694301	RUNX1-RUNX1T1_T	0	0
ENSG00000272589.1	ZSWIM8-AS1	-0.41614	0.0931312	0.1773	0.454545454545455	0.536269430051813	RUNX1-RUNX1T1_T	0	0
ENSG00000204092.2		-0.41624	0.388733	0.5275	0.181818181818182	0.206390328151986	RUNX1-RUNX1T1_T	0	0
ENSG00000233232.7	NPIPB7	-0.41625	0.00769597	0.022473	0.924242424242424	0.930915371329879	RUNX1-RUNX1T1_T	0	0
ENSG00000263464.2		-0.41629	0.0886095	0.17047	0.560606060606061	0.581174438687392	RUNX1-RUNX1T1_T	0	0
ENSG00000241544.2	LINC02029	-0.41635	0.17415	0.28908	0.5	0.537996545768566	RUNX1-RUNX1T1_T	0	0
ENSG00000259367.1	AKAP13-AS1	-0.41636	0.0332673	0.077094	0.863636363636364	0.92314335060449	RUNX1-RUNX1T1_T	0	0
ENSG00000100314.4	CABP7	-0.41637	0.00153221	0.0055956	0.96969696969697	0.989637305699482	RUNX1-RUNX1T1_T	0	0
ENSG00000259469.1		-0.41641	0.012819	0.034639	0.742424242424242	0.862694300518135	RUNX1-RUNX1T1_T	0	0
ENSG00000229178.1		-0.41642	0.00525942	0.016243	0.954545454545455	0.940414507772021	RUNX1-RUNX1T1_T	0	0
ENSG00000252452.1	RNU6-107P	-0.41645	0.0651425	0.1335	0.666666666666667	0.773747841105354	RUNX1-RUNX1T1_T	0	0
ENSG00000270424.1		-0.41649	0.0119105	0.032543	0.878787878787879	0.895509499136442	RUNX1-RUNX1T1_T	0	0
ENSG00000185745.10	IFIT1	-0.41652	0.0582231	0.12191	1	0.998272884283247	RUNX1-RUNX1T1_T	0	0
ENSG00000229873.1	OGFR-AS1	-0.41656	0.00045334	0.0019253	0.984848484848485	0.998272884283247	RUNX1-RUNX1T1_T	0	0
ENSG00000179168.15	GGN	-0.41662	0.000439152	0.0018742	1	1	RUNX1-RUNX1T1_T	0	0
ENSG00000166342.19	NETO1	-0.41665	0.141795	0.24647	0.863636363636364	0.913644214162349	RUNX1-RUNX1T1_T	0	0
ENSG00000163961.4	RNF168	-0.41668	3.95885e-06	2.6709e-05	1	1	RUNX1-RUNX1T1_T	0	0
ENSG00000286244.1		-0.41669	0.000294924	0.0013176	0.939393939393939	0.986183074265976	RUNX1-RUNX1T1_T	0	0
ENSG00000171885.18	AQP4	-0.41686	0.0799965	0.15718	0.575757575757576	0.660621761658031	RUNX1-RUNX1T1_T	0	0
ENSG00000256314.1		-0.41686	0.0543175	0.11537	0.803030303030303	0.832469775474957	RUNX1-RUNX1T1_T	0	0
ENSG00000265298.1		-0.41693	4.31395e-07	3.4679e-06	1	0.999136442141623	RUNX1-RUNX1T1_T	0	0
ENSG00000124104.19	SNX21	-0.41697	5.58983e-06	3.6582e-05	1	1	RUNX1-RUNX1T1_T	0	0
ENSG00000249655.1		-0.41705	0.0363734	0.083004	0.757575757575758	0.848877374784111	RUNX1-RUNX1T1_T	0	0
ENSG00000252854.1	RN7SKP5	-0.41707	0.0925874	0.17654	0.590909090909091	0.675302245250432	RUNX1-RUNX1T1_T	0	0
ENSG00000261959.1		-0.41713	0.0580131	0.12153	0.696969696969697	0.745250431778929	RUNX1-RUNX1T1_T	0	0
ENSG00000286903.1		-0.41717	0.13222	0.23364	0.409090909090909	0.495682210708117	RUNX1-RUNX1T1_T	0	0
ENSG00000277144.1		-0.4172	0.0485683	0.10524	0.666666666666667	0.804835924006909	RUNX1-RUNX1T1_T	0	0
ENSG00000265474.1		-0.41739	0.0294634	0.069544	0.803030303030303	0.825561312607945	RUNX1-RUNX1T1_T	0	0
ENSG00000253320.7	MAILR	-0.41747	0.00287988	0.009663	1	1	RUNX1-RUNX1T1_T	0	0
ENSG00000278881.2		-0.4175	0.0167983	0.043553	0.863636363636364	0.936960276338515	RUNX1-RUNX1T1_T	0	0
ENSG00000201944.1		-0.41751	0.0067732	0.020164	0.954545454545455	0.96286701208981	RUNX1-RUNX1T1_T	0	0
ENSG00000116604.18	MEF2D	-0.41753	1.99687e-06	1.424e-05	1	1	RUNX1-RUNX1T1_T	0	1
ENSG00000276550.4	HERC2P2	-0.41759	0.000215517	0.00099561	1	1	RUNX1-RUNX1T1_T	0	0
ENSG00000258824.2		-0.41764	8.86372e-05	0.00044985	0.954545454545455	0.968048359240069	RUNX1-RUNX1T1_T	0	0
ENSG00000286003.1		-0.41766	0.193844	0.31424	0.393939393939394	0.494818652849741	RUNX1-RUNX1T1_T	0	0
ENSG00000287447.1		-0.41785	0.00575553	0.017556	0.96969696969697	0.974093264248705	RUNX1-RUNX1T1_T	0	0
ENSG00000119650.13	IFT43	-0.41792	4.16034e-11	5.8874e-10	1	1	RUNX1-RUNX1T1_T	0	0
ENSG00000275726.1	MIR6088	-0.41793	0.239986	0.36951	0.348484848484849	0.359240069084629	RUNX1-RUNX1T1_T	0	0
ENSG00000223660.1		-0.41796	0.00756901	0.022146	0.833333333333333	0.90587219343696	RUNX1-RUNX1T1_T	0	0
ENSG00000248618.1	ENPP7P3	-0.418	0.294042	0.42961	0.227272727272727	0.282383419689119	RUNX1-RUNX1T1_T	0	0
ENSG00000101916.12	TLR8	-0.41809	0.0470138	0.10261	1	0.995682210708117	RUNX1-RUNX1T1_T	0	0
ENSG00000105963.15	ADAP1	-0.41809	0.000660668	0.0026824	1	1	RUNX1-RUNX1T1_T	0	0
ENSG00000189058.9	APOD	-0.4182	0.263834	0.39688	0.757575757575758	0.735751295336788	RUNX1-RUNX1T1_T	1	0
ENSG00000206723.1	RNU6-1056P	-0.41828	0.192175	0.3122	0.393939393939394	0.377374784110535	RUNX1-RUNX1T1_T	0	0
ENSG00000212240.1	RNU6-930P	-0.41828	0.0588753	0.12302	0.742424242424242	0.74006908462867	RUNX1-RUNX1T1_T	0	0
ENSG00000176788.9	BASP1	-0.41833	0.0202149	0.050854	1	1	RUNX1-RUNX1T1_T	0	0
ENSG00000174080.12	CTSF	-0.41836	0.00509669	0.015817	1	0.999136442141623	RUNX1-RUNX1T1_T	0	0
ENSG00000258044.1		-0.41837	0.00196396	0.0069527	1	0.994818652849741	RUNX1-RUNX1T1_T	0	0
ENSG00000280401.1		-0.4184	0.000123563	0.0006056	0.96969696969697	0.993091537132988	RUNX1-RUNX1T1_T	0	0
ENSG00000262529.1		-0.41848	0.182267	0.29936	0.393939393939394	0.416234887737478	RUNX1-RUNX1T1_T	0	0
ENSG00000226212.2	TRGV6	-0.41851	0.0148494	0.039233	0.909090909090909	0.92314335060449	RUNX1-RUNX1T1_T	0	0
ENSG00000186471.13	AKAP14	-0.41857	0.0512839	0.11004	0.833333333333333	0.77979274611399	RUNX1-RUNX1T1_T	0	0
ENSG00000122335.17	SERAC1	-0.41871	1.87291e-08	1.8732e-07	1	1	RUNX1-RUNX1T1_T	0	0
ENSG00000231799.2	PA2G4P6	-0.41871	0.000609378	0.0025	1	0.998272884283247	RUNX1-RUNX1T1_T	0	0
ENSG00000265194.1		-0.41876	0.00129922	0.0048487	0.954545454545455	0.992227979274611	RUNX1-RUNX1T1_T	0	0
ENSG00000204802.3	FAM88C	-0.41881	0.0837663	0.16296	0.5	0.561312607944732	RUNX1-RUNX1T1_T	0	0
ENSG00000152591.15	DSPP	-0.41887	0.315897	0.45295	0.181818181818182	0.270293609671848	RUNX1-RUNX1T1_T	0	0
ENSG00000188674.11	C2orf80	-0.41887	0.114712	0.20908	0.606060606060606	0.588946459412781	RUNX1-RUNX1T1_T	0	0
ENSG00000170579.17	DLGAP1	-0.41889	0.0151063	0.039825	0.96969696969697	0.986183074265976	RUNX1-RUNX1T1_T	0	0
ENSG00000280012.2	RPL23AP61	-0.41906	0.0967381	0.18275	0.818181818181818	0.711571675302245	RUNX1-RUNX1T1_T	0	0
ENSG00000258918.1		-0.41909	0.186679	0.30522	0.348484848484849	0.437823834196891	RUNX1-RUNX1T1_T	0	0
ENSG00000213018.2	PABPN1P1	-0.41911	0.000208908	0.00096825	0.984848484848485	0.998272884283247	RUNX1-RUNX1T1_T	0	0
ENSG00000112167.10	SAYSD1	-0.41915	8.93014e-15	1.951e-13	1	1	RUNX1-RUNX1T1_T	0	0
ENSG00000250027.1		-0.41923	0.0020144	0.007109	0.909090909090909	0.963730569948187	RUNX1-RUNX1T1_T	0	0
ENSG00000286943.1		-0.41925	0.00733037	0.021578	0.96969696969697	0.975820379965458	RUNX1-RUNX1T1_T	0	0
ENSG00000169926.11	KLF13	-0.41936	2.89782e-07	2.3944e-06	1	1	RUNX1-RUNX1T1_T	0	1
ENSG00000222224.1		-0.41951	0.0222618	0.055068	0.863636363636364	0.876511226252159	RUNX1-RUNX1T1_T	0	0
ENSG00000181511.5	GLRX5P1	-0.41956	0.0697492	0.14094	0.590909090909091	0.702072538860104	RUNX1-RUNX1T1_T	0	0
ENSG00000225345.3	SNX18P3	-0.41962	0.167885	0.28116	0.818181818181818	0.914507772020725	RUNX1-RUNX1T1_T	0	0
ENSG00000268066.5	FMR1-AS1	-0.4197	0.0284051	0.067418	0.772727272727273	0.787564766839378	RUNX1-RUNX1T1_T	0	0
ENSG00000223318.1	RNA5SP111	-0.41987	0.276234	0.41041	0.242424242424242	0.319516407599309	RUNX1-RUNX1T1_T	0	0
ENSG00000256021.1	ELOCP31	-0.41988	0.00406874	0.013009	0.939393939393939	0.985319516407599	RUNX1-RUNX1T1_T	0	0
ENSG00000283338.1		-0.41998	0.0986239	0.18552	0.590909090909091	0.744386873920553	RUNX1-RUNX1T1_T	0	0
ENSG00000186231.17	KLHL32	-0.42002	0.00992159	0.027867	0.878787878787879	0.952504317789292	RUNX1-RUNX1T1_T	0	0
ENSG00000288533.1		-0.42007	0.078375	0.15465	0.606060606060606	0.670120898100173	RUNX1-RUNX1T1_T	0	0
ENSG00000227924.2	RBPJP6	-0.42008	0.358957	0.49822	0.166666666666667	0.189119170984456	RUNX1-RUNX1T1_T	0	0
ENSG00000205767.4	RPL31P5	-0.42009	0.296253	0.43191	0.348484848484849	0.291882556131261	RUNX1-RUNX1T1_T	0	0
ENSG00000271437.1		-0.42012	0.0818725	0.16014	0.787878787878788	0.801381692573402	RUNX1-RUNX1T1_T	0	0
ENSG00000217181.1	RPL21P63	-0.42016	0.0746622	0.1487	0.772727272727273	0.79706390328152	RUNX1-RUNX1T1_T	0	0
ENSG00000126603.9	GLIS2	-0.42017	0.0021317	0.0074616	1	0.996545768566494	RUNX1-RUNX1T1_T	0	1
ENSG00000212469.1	RNU6-1158P	-0.42023	0.206842	0.33044	0.393939393939394	0.494818652849741	RUNX1-RUNX1T1_T	0	0
ENSG00000237136.8	C4orf51	-0.42026	0.183548	0.3012	0.424242424242424	0.440414507772021	RUNX1-RUNX1T1_T	0	0
ENSG00000166908.18	PIP4K2C	-0.42031	1.28072e-07	1.1202e-06	1	1	RUNX1-RUNX1T1_T	0	0
ENSG00000251991.1	RNU7-49P	-0.42031	0.00253996	0.0086724	0.954545454545455	0.978411053540587	RUNX1-RUNX1T1_T	0	0
ENSG00000134030.14	CTIF	-0.42034	7.27968e-08	6.6254e-07	1	1	RUNX1-RUNX1T1_T	0	0
ENSG00000183434.10	TFDP3	-0.42049	0.395127	0.53352	0.136363636363636	0.181347150259067	RUNX1-RUNX1T1_T	0	1
ENSG00000276405.1	TRBV13	-0.4206	0.0242505	0.059085	0.954545454545455	0.924006908462867	RUNX1-RUNX1T1_T	0	0
ENSG00000014138.9	POLA2	-0.42069	5.18603e-08	4.8451e-07	1	1	RUNX1-RUNX1T1_T	0	0
ENSG00000225650.2	EIF2S2P5	-0.4207	0.122474	0.22019	0.621212121212121	0.638169257340242	RUNX1-RUNX1T1_T	0	0
ENSG00000284902.1		-0.42074	0.0854428	0.16558	0.5	0.629533678756477	RUNX1-RUNX1T1_T	0	0
ENSG00000279623.1		-0.42079	0.0457188	0.10024	1	0.948186528497409	RUNX1-RUNX1T1_T	0	0
ENSG00000259334.1	LINC00596	-0.4208	0.253868	0.38554	0.318181818181818	0.300518134715026	RUNX1-RUNX1T1_T	0	0
ENSG00000286074.1		-0.42097	0.0103555	0.028918	0.939393939393939	0.92573402417962	RUNX1-RUNX1T1_T	0	0
ENSG00000248187.1		-0.42104	0.161452	0.2727	0.681818181818182	0.66839378238342	RUNX1-RUNX1T1_T	0	0
ENSG00000261087.1	ZNNT1	-0.42108	0.00604564	0.018304	1	0.991364421416235	RUNX1-RUNX1T1_T	0	0
ENSG00000279733.1		-0.42109	0.231098	0.35926	0.333333333333333	0.378238341968912	RUNX1-RUNX1T1_T	0	0
ENSG00000261192.1	RNF126P1	-0.4211	0.0486245	0.10532	0.818181818181818	0.756476683937824	RUNX1-RUNX1T1_T	0	0
ENSG00000278719.1	MCM8-AS1	-0.42118	0.00929006	0.026362	0.757575757575758	0.854922279792746	RUNX1-RUNX1T1_T	0	0
ENSG00000230304.1	CICP6	-0.42121	0.19898	0.32076	0.287878787878788	0.318652849740933	RUNX1-RUNX1T1_T	0	0
ENSG00000232320.6	MXRA7P1	-0.42121	0.0277098	0.066045	0.924242424242424	0.876511226252159	RUNX1-RUNX1T1_T	0	0
ENSG00000197580.13	BCO2	-0.42142	0.000637062	0.0025984	0.984848484848485	1	RUNX1-RUNX1T1_T	0	0
ENSG00000288549.1		-0.42144	0.285458	0.42068	0.151515151515152	0.253022452504318	RUNX1-RUNX1T1_T	0	0
ENSG00000255554.1	OR7E1P	-0.42147	0.339811	0.47906	0.166666666666667	0.226252158894646	RUNX1-RUNX1T1_T	0	0
ENSG00000223484.7	TRPC6P1	-0.42149	0.201149	0.32354	0.363636363636364	0.447322970639033	RUNX1-RUNX1T1_T	0	0
ENSG00000286692.1		-0.42153	0.0801307	0.1574	0.621212121212121	0.610535405872193	RUNX1-RUNX1T1_T	0	0
ENSG00000241456.1		-0.42165	0.253686	0.38537	0.303030303030303	0.347150259067358	RUNX1-RUNX1T1_T	0	0
ENSG00000237487.1	VN1R48P	-0.42169	0.258498	0.3909	0.287878787878788	0.365284974093264	RUNX1-RUNX1T1_T	0	0
ENSG00000286225.1		-0.4217	0.507425	0.63768	0.166666666666667	0.179620034542314	RUNX1-RUNX1T1_T	0	0
ENSG00000197769.6	MAP1LC3C	-0.42175	0.175813	0.29119	0.484848484848485	0.531088082901554	RUNX1-RUNX1T1_T	0	0
ENSG00000229081.1	LINC01165	-0.42178	0.0579319	0.12143	0.621212121212121	0.701208981001727	RUNX1-RUNX1T1_T	0	0
ENSG00000161682.15	FAM171A2	-0.42181	0.0172665	0.044571	1	0.993955094991364	RUNX1-RUNX1T1_T	1	0
ENSG00000175193.14	PARL	-0.42183	1.03992e-11	1.576e-10	1	1	RUNX1-RUNX1T1_T	0	0
ENSG00000254638.1		-0.42185	0.0164608	0.042805	0.848484848484849	0.879965457685665	RUNX1-RUNX1T1_T	0	0
ENSG00000135540.11	NHSL1	-0.42199	0.000401203	0.0017302	1	0.999136442141623	RUNX1-RUNX1T1_T	0	0
ENSG00000185100.11	ADSS1	-0.42205	0.000439285	0.0018746	1	1	RUNX1-RUNX1T1_T	0	0
ENSG00000251389.1	YTHDF1P1	-0.4221	0.210889	0.33538	0.439393939393939	0.415371329879102	RUNX1-RUNX1T1_T	0	0
ENSG00000232536.1		-0.42213	0.114091	0.20815	0.575757575757576	0.635578583765112	RUNX1-RUNX1T1_T	0	0
ENSG00000254718.6		-0.42215	6.47528e-06	4.1874e-05	1	0.999136442141623	RUNX1-RUNX1T1_T	0	0
ENSG00000172209.6	GPR22	-0.42216	0.0247801	0.060191	0.984848484848485	0.974956822107081	RUNX1-RUNX1T1_T	0	0
ENSG00000279568.1		-0.42223	0.000707954	0.00285	1	0.991364421416235	RUNX1-RUNX1T1_T	0	0
ENSG00000265205.1		-0.42227	0.00113028	0.0042857	1	0.993955094991364	RUNX1-RUNX1T1_T	0	0
ENSG00000261832.6		-0.4223	0.0262602	0.063181	0.787878787878788	0.83160621761658	RUNX1-RUNX1T1_T	0	0
ENSG00000239152.1	RNA5SP310	-0.42232	0.0186085	0.047467	0.787878787878788	0.877374784110535	RUNX1-RUNX1T1_T	0	0
ENSG00000221611.1		-0.42243	0.198444	0.32008	0.348484848484849	0.418825561312608	RUNX1-RUNX1T1_T	0	0
ENSG00000270269.1	IMMP1LP1	-0.42246	0.00541498	0.016653	0.96969696969697	0.968048359240069	RUNX1-RUNX1T1_T	0	0
ENSG00000229092.2	IGHV3-47	-0.42252	0.293599	0.42921	0.287878787878788	0.358376511226252	RUNX1-RUNX1T1_T	0	0
ENSG00000257231.1	DYNLL1P4	-0.42254	0.0126199	0.034184	0.848484848484849	0.859240069084629	RUNX1-RUNX1T1_T	0	0
ENSG00000231113.2	LINC02976	-0.42255	5.46129e-09	5.8789e-08	1	1	RUNX1-RUNX1T1_T	0	0
ENSG00000106479.11	ZNF862	-0.42266	4.86598e-07	3.8816e-06	1	1	RUNX1-RUNX1T1_T	0	1
ENSG00000279774.1		-0.42267	0.229542	0.35748	0.287878787878788	0.322107081174439	RUNX1-RUNX1T1_T	0	0
ENSG00000260815.3	PPIAP47	-0.42275	0.0979744	0.18456	0.590909090909091	0.582037996545769	RUNX1-RUNX1T1_T	0	0
ENSG00000181997.8	AQP7P2	-0.42276	0.458781	0.5931	0.166666666666667	0.16839378238342	RUNX1-RUNX1T1_T	0	0
ENSG00000267559.5		-0.42283	0.103656	0.19307	0.545454545454545	0.524179620034542	RUNX1-RUNX1T1_T	0	0
ENSG00000005469.12	CROT	-0.42284	3.15999e-06	2.1704e-05	1	0.999136442141623	RUNX1-RUNX1T1_T	0	0
ENSG00000259254.1		-0.4229	0.0241055	0.058772	0.787878787878788	0.86873920552677	RUNX1-RUNX1T1_T	0	0
ENSG00000263489.1		-0.42291	0.248114	0.37876	0.227272727272727	0.35146804835924	RUNX1-RUNX1T1_T	0	0
ENSG00000268056.5		-0.42292	0.0328353	0.076247	0.848484848484849	0.883419689119171	RUNX1-RUNX1T1_T	0	0
ENSG00000261052.6	SULT1A3	-0.42294	0.00413867	0.013209	0.833333333333333	0.92832469775475	RUNX1-RUNX1T1_T	0	0
ENSG00000252464.1	RN7SKP70	-0.42295	0.0044275	0.014006	0.848484848484849	0.939550949913644	RUNX1-RUNX1T1_T	0	0
ENSG00000284624.1		-0.42296	0.0554066	0.1172	0.772727272727273	0.796200345423143	RUNX1-RUNX1T1_T	0	0
ENSG00000286724.1		-0.423	6.56922e-09	6.9938e-08	1	1	RUNX1-RUNX1T1_T	0	0
ENSG00000138744.16	NAAA	-0.42301	1.03407e-05	6.4067e-05	1	1	RUNX1-RUNX1T1_T	1	0
ENSG00000130943.7	PKDREJ	-0.42307	0.00262787	0.0089364	1	0.994818652849741	RUNX1-RUNX1T1_T	0	0
ENSG00000274528.1		-0.42308	0.000396794	0.0017137	0.96969696969697	0.990500863557858	RUNX1-RUNX1T1_T	0	0
ENSG00000264444.1	SDHCP1	-0.4231	0.28912	0.4246	0.242424242424242	0.251295336787565	RUNX1-RUNX1T1_T	0	0
ENSG00000251614.1	HSPA8P19	-0.42311	0.0402119	0.0902	0.818181818181818	0.836787564766839	RUNX1-RUNX1T1_T	0	0
ENSG00000278737.1		-0.42312	0.0311689	0.07302	0.681818181818182	0.767702936096718	RUNX1-RUNX1T1_T	0	0
ENSG00000213203.3	GIMAP1	-0.42314	0.00107928	0.0041199	1	1	RUNX1-RUNX1T1_T	0	0
ENSG00000250580.1	SNRPCP8	-0.42316	0.352496	0.4919	0.196969696969697	0.18566493955095	RUNX1-RUNX1T1_T	0	0
ENSG00000104415.14	CCN4	-0.42322	0.137079	0.24018	0.560606060606061	0.706390328151986	RUNX1-RUNX1T1_T	0	0
ENSG00000149346.15	SLX4IP	-0.42327	1.17693e-08	1.2116e-07	1	1	RUNX1-RUNX1T1_T	0	0
ENSG00000013297.12	CLDN11	-0.42333	0.0324671	0.075545	0.666666666666667	0.787564766839378	RUNX1-RUNX1T1_T	0	0
ENSG00000147419.19	CCDC25	-0.42336	7.20923e-14	1.4186e-12	1	1	RUNX1-RUNX1T1_T	0	0
ENSG00000238364.1	RNU7-140P	-0.42337	0.00206863	0.0072695	0.96969696969697	0.981001727115717	RUNX1-RUNX1T1_T	0	0
ENSG00000257769.1		-0.42338	0.00324186	0.01071	0.939393939393939	0.974956822107081	RUNX1-RUNX1T1_T	0	0
ENSG00000232978.2		-0.42342	0.0262463	0.063157	0.909090909090909	0.887737478411054	RUNX1-RUNX1T1_T	0	0
ENSG00000167332.9	OR51E2	-0.42345	0.373108	0.51209	0.196969696969697	0.178756476683938	RUNX1-RUNX1T1_T	0	0
ENSG00000249487.7	LINC01586	-0.42346	0.0517233	0.11082	0.590909090909091	0.724525043177893	RUNX1-RUNX1T1_T	0	0
ENSG00000249092.1	PPIAP77	-0.42359	0.0228928	0.056351	0.833333333333333	0.827288428324698	RUNX1-RUNX1T1_T	0	0
ENSG00000272343.1		-0.42359	0.0169898	0.043971	0.863636363636364	0.903281519861831	RUNX1-RUNX1T1_T	0	0
ENSG00000201221.1	RNU4-40P	-0.42364	0.121716	0.21913	0.621212121212121	0.601036269430052	RUNX1-RUNX1T1_T	0	0
ENSG00000237631.2	PARK7P2	-0.42366	0.0722392	0.14487	0.621212121212121	0.664075993091537	RUNX1-RUNX1T1_T	0	0
ENSG00000100526.20	CDKN3	-0.42367	0.000400655	0.0017283	1	1	RUNX1-RUNX1T1_T	0	0
ENSG00000177233.2	OR2M1P	-0.42368	0.212802	0.33774	0.5	0.448186528497409	RUNX1-RUNX1T1_T	0	0
ENSG00000283337.1		-0.42371	0.0544889	0.11563	0.666666666666667	0.694300518134715	RUNX1-RUNX1T1_T	0	0
ENSG00000274620.1	MIR378J	-0.42372	0.00247183	0.0084806	0.96969696969697	0.970639032815199	RUNX1-RUNX1T1_T	0	0
ENSG00000266226.1	MIR4323	-0.42374	0.140823	0.2451	0.439393939393939	0.485319516407599	RUNX1-RUNX1T1_T	0	0
ENSG00000273998.1		-0.42385	0.0520272	0.11133	0.651515151515151	0.703799654576857	RUNX1-RUNX1T1_T	0	0
ENSG00000258867.6	HISLA	-0.42389	0.0233554	0.057286	0.939393939393939	0.961139896373057	RUNX1-RUNX1T1_T	0	0
ENSG00000260064.1		-0.42389	0.0573198	0.12043	0.803030303030303	0.83419689119171	RUNX1-RUNX1T1_T	0	0
ENSG00000261764.1	KRT18P18	-0.42394	0.366775	0.50569	0.196969696969697	0.245250431778929	RUNX1-RUNX1T1_T	0	0
ENSG00000137076.21	TLN1	-0.42397	3.23253e-10	4.1293e-09	1	1	RUNX1-RUNX1T1_T	0	0
ENSG00000287503.1		-0.42407	0.0266293	0.063893	0.787878787878788	0.83419689119171	RUNX1-RUNX1T1_T	0	0
ENSG00000166780.11	BMERB1	-0.42414	0.00250618	0.0085782	1	0.998272884283247	RUNX1-RUNX1T1_T	0	0
ENSG00000232564.3	MRTFA-AS1	-0.42416	0.00875066	0.025074	0.984848484848485	0.979274611398964	RUNX1-RUNX1T1_T	0	0
ENSG00000271608.1		-0.42421	0.313736	0.45063	0.227272727272727	0.210708117443869	RUNX1-RUNX1T1_T	0	0
ENSG00000230521.1		-0.42427	0.00456035	0.014364	0.984848484848485	0.983592400690846	RUNX1-RUNX1T1_T	0	0
ENSG00000270243.1		-0.42434	0.323846	0.46181	0.166666666666667	0.22020725388601	RUNX1-RUNX1T1_T	0	0
ENSG00000155903.13	RASA2	-0.42436	4.53188e-07	3.631e-06	1	1	RUNX1-RUNX1T1_T	0	0
ENSG00000126838.10	PZP	-0.4244	0.0224188	0.055387	0.96969696969697	0.98272884283247	RUNX1-RUNX1T1_T	0	0
ENSG00000200563.1	RNU6-640P	-0.42458	0.0970996	0.18324	0.484848484848485	0.581174438687392	RUNX1-RUNX1T1_T	0	0
ENSG00000250120.8	PCDHA10	-0.42459	0.291467	0.42704	0.454545454545455	0.507772020725389	RUNX1-RUNX1T1_T	1	0
ENSG00000207736.1	MIR657	-0.42464	0.158158	0.26851	0.454545454545455	0.496545768566494	RUNX1-RUNX1T1_T	0	0
ENSG00000200356.1	RNU6-833P	-0.42468	0.0180473	0.046241	0.772727272727273	0.85146804835924	RUNX1-RUNX1T1_T	0	0
ENSG00000255157.1	DEFB130C	-0.42468	0.0595464	0.12415	0.590909090909091	0.664939550949914	RUNX1-RUNX1T1_T	0	0
ENSG00000279660.1		-0.42469	0.427556	0.56454	0.121212121212121	0.184801381692573	RUNX1-RUNX1T1_T	0	0
ENSG00000240535.8		-0.4247	0.0409862	0.091691	0.757575757575758	0.803972366148532	RUNX1-RUNX1T1_T	0	0
ENSG00000279232.2		-0.42471	0.360826	0.50011	0.212121212121212	0.207253886010363	RUNX1-RUNX1T1_T	0	0
ENSG00000115750.17	TAF1B	-0.42475	5.18583e-12	8.2014e-11	1	1	RUNX1-RUNX1T1_T	0	1
ENSG00000230686.1		-0.4248	0.224535	0.35167	0.318181818181818	0.360967184801382	RUNX1-RUNX1T1_T	0	0
ENSG00000279035.1		-0.42483	0.000388721	0.0016828	0.984848484848485	0.974956822107081	RUNX1-RUNX1T1_T	0	0
ENSG00000164251.5	F2RL1	-0.42491	0.0334277	0.077417	0.984848484848485	0.987910189982729	RUNX1-RUNX1T1_T	0	0
ENSG00000255000.1		-0.42491	0.0727653	0.14574	0.590909090909091	0.632124352331606	RUNX1-RUNX1T1_T	0	0
ENSG00000163884.4	KLF15	-0.42493	0.0992957	0.18656	0.803030303030303	0.79447322970639	RUNX1-RUNX1T1_T	0	1
ENSG00000182057.5	OGFRP1	-0.42508	4.71416e-06	3.1279e-05	1	0.996545768566494	RUNX1-RUNX1T1_T	0	0
ENSG00000234763.3		-0.42515	0.362557	0.5017	0.166666666666667	0.200345423143351	RUNX1-RUNX1T1_T	0	0
ENSG00000238220.1		-0.42515	0.110913	0.20364	0.46969696969697	0.592400690846287	RUNX1-RUNX1T1_T	0	0
ENSG00000230718.1		-0.42516	0.0975419	0.18389	0.560606060606061	0.678756476683938	RUNX1-RUNX1T1_T	0	0
ENSG00000197081.16	IGF2R	-0.42519	0.00120862	0.0045476	1	1	RUNX1-RUNX1T1_T	1	0
ENSG00000259577.2	CERNA1	-0.42525	0.00170536	0.006146	0.984848484848485	0.994818652849741	RUNX1-RUNX1T1_T	0	0
ENSG00000223842.1		-0.42534	0.0239484	0.058464	0.803030303030303	0.841105354058722	RUNX1-RUNX1T1_T	0	0
ENSG00000240328.1		-0.42543	0.0648243	0.13296	0.787878787878788	0.70293609671848	RUNX1-RUNX1T1_T	0	0
ENSG00000250858.1	IGBP1P5	-0.42565	0.367804	0.50675	0.227272727272727	0.189982728842832	RUNX1-RUNX1T1_T	0	0
ENSG00000227582.2	ADGRF5P1	-0.42571	0.359552	0.4988	0.318181818181818	0.417962003454231	RUNX1-RUNX1T1_T	0	0
ENSG00000283199.3	C13orf46	-0.42575	0.0021884	0.0076362	1	0.999136442141623	RUNX1-RUNX1T1_T	0	0
ENSG00000174038.13	C9orf131	-0.42579	0.011834	0.032365	0.96969696969697	0.986183074265976	RUNX1-RUNX1T1_T	0	0
ENSG00000183476.12	SH2D7	-0.42586	0.0547512	0.11607	0.712121212121212	0.740932642487047	RUNX1-RUNX1T1_T	0	0
ENSG00000283075.1		-0.42593	0.418694	0.55634	0.151515151515152	0.240932642487047	RUNX1-RUNX1T1_T	0	0
ENSG00000263327.6	TAPT1-AS1	-0.42599	1.11508e-05	6.8714e-05	1	1	RUNX1-RUNX1T1_T	0	0
ENSG00000251555.1		-0.42621	0.373835	0.51278	0.348484848484849	0.451640759930915	RUNX1-RUNX1T1_T	0	0
ENSG00000238344.1	SNORD126	-0.42623	0.126021	0.225	0.424242424242424	0.50259067357513	RUNX1-RUNX1T1_T	0	0
ENSG00000252975.1		-0.42624	0.126558	0.22579	0.575757575757576	0.605354058721934	RUNX1-RUNX1T1_T	0	0
ENSG00000257900.2		-0.42625	0.0998556	0.18737	0.5	0.530224525043178	RUNX1-RUNX1T1_T	0	0
ENSG00000201086.1	RNA5SP394	-0.4263	0.0115101	0.031623	0.96969696969697	0.969775474956822	RUNX1-RUNX1T1_T	0	0
ENSG00000153113.24	CAST	-0.42633	8.18316e-06	5.1857e-05	1	1	RUNX1-RUNX1T1_T	0	0
ENSG00000244953.1		-0.42638	0.148633	0.25592	0.545454545454545	0.610535405872193	RUNX1-RUNX1T1_T	0	0
ENSG00000167680.17	SEMA6B	-0.42639	0.0399908	0.089778	1	0.99740932642487	RUNX1-RUNX1T1_T	1	0
ENSG00000242950.7	ERVW-1	-0.4264	0.00861509	0.024753	0.984848484848485	0.981865284974093	RUNX1-RUNX1T1_T	0	0
ENSG00000231849.1	UBE2V2P4	-0.42642	0.0771699	0.1526	0.787878787878788	0.744386873920553	RUNX1-RUNX1T1_T	0	0
ENSG00000179058.7	C9orf50	-0.42644	0.015894	0.041557	0.878787878787879	0.895509499136442	RUNX1-RUNX1T1_T	0	0
ENSG00000138413.14	IDH1	-0.42646	2.93755e-05	0.00016561	1	1	RUNX1-RUNX1T1_T	0	0
ENSG00000163364.10	LINC01116	-0.4265	0.263381	0.39642	0.363636363636364	0.321243523316062	RUNX1-RUNX1T1_T	0	0
ENSG00000214967.5	NPIPA7	-0.4265	0.220067	0.3465	0.5	0.441278065630397	RUNX1-RUNX1T1_T	0	0
ENSG00000206149.10	HERC2P9	-0.42657	4.88939e-08	4.5869e-07	1	1	RUNX1-RUNX1T1_T	0	0
ENSG00000273341.2		-0.42657	0.0456119	0.10004	0.621212121212121	0.759067357512953	RUNX1-RUNX1T1_T	0	0
ENSG00000228312.1	GAPDHP45	-0.42665	0.111474	0.20443	0.606060606060606	0.583765112262522	RUNX1-RUNX1T1_T	0	0
ENSG00000171631.15	P2RY6	-0.42666	0.0177695	0.04565	0.96969696969697	0.985319516407599	RUNX1-RUNX1T1_T	0	0
ENSG00000266987.1		-0.42667	0.0368552	0.083904	0.803030303030303	0.841968911917098	RUNX1-RUNX1T1_T	0	0
ENSG00000239694.1	RPSAP38	-0.42677	0.34675	0.4861	0.166666666666667	0.197754749568221	RUNX1-RUNX1T1_T	0	0
ENSG00000217767.2	NDUFAB1P1	-0.42679	0.0668048	0.13617	0.545454545454545	0.688255613126079	RUNX1-RUNX1T1_T	0	0
ENSG00000275728.1		-0.42684	0.276285	0.41048	0.181818181818182	0.254749568221071	RUNX1-RUNX1T1_T	0	0
ENSG00000285018.1		-0.42688	0.00779713	0.022723	0.878787878787879	0.921416234887737	RUNX1-RUNX1T1_T	0	0
ENSG00000276334.1		-0.42691	8.04497e-05	0.00041185	1	0.999136442141623	RUNX1-RUNX1T1_T	0	0
ENSG00000270714.1	MICOS10P2	-0.42704	0.013814	0.036925	0.833333333333333	0.852331606217617	RUNX1-RUNX1T1_T	0	0
ENSG00000185304.15	RGPD2	-0.42706	0.10322	0.19248	0.984848484848485	0.993091537132988	RUNX1-RUNX1T1_T	0	0
ENSG00000239835.1	PARLP1	-0.42721	0.0438129	0.096783	0.757575757575758	0.872193436960276	RUNX1-RUNX1T1_T	0	0
ENSG00000211899.10	IGHM	-0.42723	0.00633832	0.019052	1	1	RUNX1-RUNX1T1_T	1	1
ENSG00000280248.1		-0.42723	0.0148174	0.039165	0.909090909090909	0.90587219343696	RUNX1-RUNX1T1_T	0	0
ENSG00000206797.1		-0.42727	0.0674907	0.13724	0.621212121212121	0.671848013816926	RUNX1-RUNX1T1_T	0	0
ENSG00000207420.1		-0.42739	0.269607	0.40339	0.303030303030303	0.295336787564767	RUNX1-RUNX1T1_T	0	0
ENSG00000231822.1	SMC3P1	-0.4274	2.82862e-05	0.00016016	0.96969696969697	0.995682210708117	RUNX1-RUNX1T1_T	0	0
ENSG00000269985.1	FARS2-AS1	-0.42741	0.122265	0.21989	0.5	0.654576856649395	RUNX1-RUNX1T1_T	0	0
ENSG00000233343.1	ATP6V1G1P4	-0.42744	0.0987165	0.18565	0.515151515151515	0.586355785837651	RUNX1-RUNX1T1_T	0	0
ENSG00000275074.2	NUDT18	-0.42744	1.57603e-08	1.5931e-07	1	1	RUNX1-RUNX1T1_T	0	0
ENSG00000227688.2	HNRNPA3P2	-0.42746	0.0118564	0.032412	0.939393939393939	0.957685664939551	RUNX1-RUNX1T1_T	0	0
ENSG00000285978.1		-0.42746	0.39881	0.53699	0.181818181818182	0.176165803108808	RUNX1-RUNX1T1_T	0	0
ENSG00000162572.21	SCNN1D	-0.4276	1.73006e-05	0.00010247	1	1	RUNX1-RUNX1T1_T	1	0
ENSG00000233684.2	LINC01865	-0.42774	0.352484	0.4919	0.151515151515152	0.208981001727116	RUNX1-RUNX1T1_T	0	0
ENSG00000259188.6		-0.42779	0.0128546	0.034712	0.96969696969697	0.98013816925734	RUNX1-RUNX1T1_T	0	0
ENSG00000237399.7	PITRM1-AS1	-0.4278	2.56113e-06	1.7932e-05	1	0.999136442141623	RUNX1-RUNX1T1_T	0	0
ENSG00000271215.1	RPL21P136	-0.42796	0.0163134	0.04247	0.863636363636364	0.815198618307427	RUNX1-RUNX1T1_T	0	0
ENSG00000247121.7		-0.42797	9.1716e-10	1.1058e-08	1	0.999136442141623	RUNX1-RUNX1T1_T	0	0
ENSG00000151883.19	PARP8	-0.42807	0.000807395	0.0031989	1	1	RUNX1-RUNX1T1_T	0	0
ENSG00000153446.16	C16orf89	-0.42826	0.0218547	0.054234	0.893939393939394	0.917098445595855	RUNX1-RUNX1T1_T	0	0
ENSG00000272874.1		-0.4283	0.25611	0.38812	0.257575757575758	0.313471502590674	RUNX1-RUNX1T1_T	0	0
ENSG00000109339.24	MAPK10	-0.42831	0.00875464	0.025078	1	0.995682210708117	RUNX1-RUNX1T1_T	0	1
ENSG00000265907.2		-0.42845	0.00238352	0.0082192	1	0.993955094991364	RUNX1-RUNX1T1_T	0	0
ENSG00000200419.1		-0.42858	0.0277677	0.066154	0.757575757575758	0.843696027633851	RUNX1-RUNX1T1_T	0	0
ENSG00000240449.1	REPIN1-AS1	-0.42866	1.42879e-05	8.6146e-05	0.984848484848485	0.99740932642487	RUNX1-RUNX1T1_T	0	0
ENSG00000161896.12	IP6K3	-0.42867	0.280202	0.41478	0.348484848484849	0.353195164075993	RUNX1-RUNX1T1_T	0	0
ENSG00000285567.2		-0.42872	0.0752807	0.14962	0.5	0.607081174438687	RUNX1-RUNX1T1_T	0	0
ENSG00000199627.1	RNU6-1010P	-0.42879	0.1035	0.19288	0.803030303030303	0.765975820379965	RUNX1-RUNX1T1_T	0	0
ENSG00000236542.1	MED28P7	-0.4288	0.0481391	0.1045	0.560606060606061	0.671848013816926	RUNX1-RUNX1T1_T	0	0
ENSG00000234129.8	HCCS-DT	-0.4289	2.49149e-07	2.0799e-06	1	0.99740932642487	RUNX1-RUNX1T1_T	0	0
ENSG00000151502.11	VPS26B	-0.42891	1.64973e-13	3.1222e-12	1	1	RUNX1-RUNX1T1_T	0	0
ENSG00000226196.1	GAPDHP75	-0.42895	0.392214	0.5307	0.121212121212121	0.169257340241796	RUNX1-RUNX1T1_T	0	0
ENSG00000235862.2		-0.42897	0.217195	0.34322	0.409090909090909	0.468911917098446	RUNX1-RUNX1T1_T	0	0
ENSG00000172724.12	CCL19	-0.42902	0.246975	0.37755	0.439393939393939	0.46027633851468	RUNX1-RUNX1T1_T	0	0
ENSG00000271860.7		-0.42908	0.0442178	0.097519	0.742424242424242	0.74006908462867	RUNX1-RUNX1T1_T	0	0
ENSG00000164398.15	ACSL6	-0.4291	0.050728	0.10903	1	0.999136442141623	RUNX1-RUNX1T1_T	0	0
ENSG00000126088.14	UROD	-0.42916	6.82512e-08	6.2443e-07	1	1	RUNX1-RUNX1T1_T	0	0
ENSG00000272081.1	FCHO2-DT	-0.42916	0.0250241	0.060672	0.727272727272727	0.823834196891192	RUNX1-RUNX1T1_T	0	0
ENSG00000274767.1		-0.42917	0.0360228	0.082294	0.939393939393939	0.960276338514681	RUNX1-RUNX1T1_T	0	0
ENSG00000056050.7	HPF1	-0.42921	1.55223e-07	1.3352e-06	1	1	RUNX1-RUNX1T1_T	0	0
ENSG00000160345.13	PIERCE1	-0.42923	4.80711e-06	3.1804e-05	1	0.999136442141623	RUNX1-RUNX1T1_T	0	0
ENSG00000259461.1	ANP32BP3	-0.42927	0.135238	0.23774	0.606060606060606	0.570811744386874	RUNX1-RUNX1T1_T	0	0
ENSG00000157999.6	ANKRD61	-0.42933	0.000350502	0.0015358	0.984848484848485	0.994818652849741	RUNX1-RUNX1T1_T	0	0
ENSG00000222282.1	RNU6-584P	-0.42941	0.165391	0.27795	0.424242424242424	0.438687392055268	RUNX1-RUNX1T1_T	0	0
ENSG00000240874.1		-0.42961	0.0712604	0.14333	0.848484848484849	0.835060449050086	RUNX1-RUNX1T1_T	0	0
ENSG00000234432.4	LINC02983	-0.42962	0.00321071	0.010619	1	0.995682210708117	RUNX1-RUNX1T1_T	0	0
ENSG00000228476.2	CSTP1	-0.42967	0.343433	0.48275	0.166666666666667	0.20552677029361	RUNX1-RUNX1T1_T	0	0
ENSG00000235236.1		-0.42967	0.000284225	0.0012735	0.96969696969697	0.968048359240069	RUNX1-RUNX1T1_T	0	0
ENSG00000163964.17	PIGX	-0.42982	2.41993e-14	5.0442e-13	1	1	RUNX1-RUNX1T1_T	0	0
ENSG00000201470.1	RNY4P7	-0.42984	0.0206169	0.051659	0.863636363636364	0.88860103626943	RUNX1-RUNX1T1_T	0	0
ENSG00000236527.1	ARF4P2	-0.42986	0.00578462	0.01762	0.848484848484849	0.905008635578584	RUNX1-RUNX1T1_T	0	0
ENSG00000230835.1		-0.42988	0.351154	0.49065	0.136363636363636	0.196891191709845	RUNX1-RUNX1T1_T	0	0
ENSG00000171540.8	OTP	-0.42994	0.236457	0.36539	0.46969696969697	0.369602763385147	RUNX1-RUNX1T1_T	0	1
ENSG00000259895.1	TEDC2-AS1	-0.42996	0.00894075	0.025517	0.96969696969697	0.936096718480138	RUNX1-RUNX1T1_T	0	0
ENSG00000262412.1		-0.42997	0.0287132	0.068049	0.696969696969697	0.718480138169257	RUNX1-RUNX1T1_T	0	0
ENSG00000141293.16	SKAP1	-0.43002	0.00809472	0.023474	1	1	RUNX1-RUNX1T1_T	0	0
ENSG00000212242.1	RNA5SP219	-0.43005	0.00149942	0.0054924	0.939393939393939	0.969775474956822	RUNX1-RUNX1T1_T	0	0
ENSG00000189369.9	GSPT2	-0.43012	9.68399e-05	0.00048745	1	0.999136442141623	RUNX1-RUNX1T1_T	0	0
ENSG00000207291.1	RNU6-30P	-0.43013	0.00524503	0.016207	0.954545454545455	0.987046632124352	RUNX1-RUNX1T1_T	0	0
ENSG00000226636.1		-0.43025	0.338099	0.47718	0.151515151515152	0.245250431778929	RUNX1-RUNX1T1_T	0	0
ENSG00000285799.1		-0.43036	0.00791649	0.023026	0.96969696969697	0.995682210708117	RUNX1-RUNX1T1_T	0	0
ENSG00000276651.1		-0.43038	0.0019467	0.0068988	0.96969696969697	0.978411053540587	RUNX1-RUNX1T1_T	0	0
ENSG00000198812.5	LRRC10	-0.43046	0.26099	0.39381	0.272727272727273	0.309153713298791	RUNX1-RUNX1T1_T	0	0
ENSG00000187010.21	RHD	-0.43047	0.049709	0.10725	0.984848484848485	0.983592400690846	RUNX1-RUNX1T1_T	0	0
ENSG00000248993.1		-0.43049	0.290181	0.42567	0.212121212121212	0.303108808290155	RUNX1-RUNX1T1_T	0	0
ENSG00000287917.1		-0.43051	0.000630657	0.0025771	0.96969696969697	0.984455958549223	RUNX1-RUNX1T1_T	0	0
ENSG00000256984.2		-0.43066	0.280856	0.41553	0.181818181818182	0.240932642487047	RUNX1-RUNX1T1_T	0	0
ENSG00000149124.11	GLYAT	-0.43069	0.0762045	0.1511	0.696969696969697	0.687392055267703	RUNX1-RUNX1T1_T	0	0
ENSG00000267298.1		-0.43072	0.0045093	0.014225	0.878787878787879	0.935233160621762	RUNX1-RUNX1T1_T	0	0
ENSG00000286586.1		-0.43079	0.000364036	0.0015886	0.909090909090909	0.968911917098446	RUNX1-RUNX1T1_T	0	0
ENSG00000096088.16	PGC	-0.4308	0.0268638	0.064352	0.878787878787879	0.880829015544041	RUNX1-RUNX1T1_T	0	0
ENSG00000275910.1		-0.43081	0.000686766	0.0027768	0.954545454545455	0.989637305699482	RUNX1-RUNX1T1_T	0	0
ENSG00000236463.1	LINC00427	-0.43084	0.042397	0.094281	0.727272727272727	0.760794473229706	RUNX1-RUNX1T1_T	0	0
ENSG00000249492.2		-0.43091	3.09707e-07	2.547e-06	1	0.998272884283247	RUNX1-RUNX1T1_T	0	0
ENSG00000168589.15	DYNLRB2	-0.43093	0.0149327	0.039417	0.863636363636364	0.873920552677029	RUNX1-RUNX1T1_T	0	0
ENSG00000198286.10	CARD11	-0.43095	0.00127096	0.004755	1	1	RUNX1-RUNX1T1_T	0	1
ENSG00000206674.1	RNU6-945P	-0.43096	0.0166339	0.043189	0.772727272727273	0.827288428324698	RUNX1-RUNX1T1_T	0	0
ENSG00000161653.11	NAGS	-0.43097	0.00365833	0.011873	0.96969696969697	0.981865284974093	RUNX1-RUNX1T1_T	0	0
ENSG00000265008.1		-0.43098	4.20351e-05	0.00022907	1	0.986183074265976	RUNX1-RUNX1T1_T	0	0
ENSG00000162105.19	SHANK2	-0.431	0.09945	0.18679	0.863636363636364	0.89119170984456	RUNX1-RUNX1T1_T	0	0
ENSG00000242999.3	RN7SL239P	-0.43101	0.0117387	0.03214	0.878787878787879	0.920552677029361	RUNX1-RUNX1T1_T	0	0
ENSG00000273407.1		-0.43101	0.131593	0.23268	0.393939393939394	0.479274611398964	RUNX1-RUNX1T1_T	0	0
ENSG00000207200.1	RNU6-45P	-0.43113	0.00548055	0.016832	0.848484848484849	0.869602763385147	RUNX1-RUNX1T1_T	0	0
ENSG00000250721.1	HMGB1P22	-0.43116	0.367571	0.50653	0.196969696969697	0.213298791018998	RUNX1-RUNX1T1_T	0	0
ENSG00000273145.1		-0.43129	9.28918e-05	0.00046932	1	1	RUNX1-RUNX1T1_T	0	0
ENSG00000258823.1		-0.43145	0.334696	0.47352	0.151515151515152	0.211571675302245	RUNX1-RUNX1T1_T	0	0
ENSG00000186191.8	BPIFB4	-0.43152	0.277891	0.41226	0.272727272727273	0.359240069084629	RUNX1-RUNX1T1_T	0	0
ENSG00000266907.1		-0.43166	0.00188652	0.0067096	0.96969696969697	0.992227979274611	RUNX1-RUNX1T1_T	0	0
ENSG00000213335.4	CLNS1AP1	-0.43178	0.211747	0.33648	0.409090909090909	0.400690846286701	RUNX1-RUNX1T1_T	0	0
ENSG00000279814.1		-0.43186	0.0594125	0.12393	0.96969696969697	0.869602763385147	RUNX1-RUNX1T1_T	0	0
ENSG00000249219.1		-0.43188	0.209968	0.33427	0.333333333333333	0.376511226252159	RUNX1-RUNX1T1_T	0	0
ENSG00000177511.6	ST8SIA3	-0.43196	0.414648	0.55226	0.227272727272727	0.190846286701209	RUNX1-RUNX1T1_T	0	0
ENSG00000228838.1		-0.43196	0.0265857	0.063819	0.787878787878788	0.881692573402418	RUNX1-RUNX1T1_T	0	0
ENSG00000231170.7	PDK4-AS1	-0.43196	0.0769139	0.15219	0.803030303030303	0.791018998272884	RUNX1-RUNX1T1_T	0	0
ENSG00000228956.8	SATB1-AS1	-0.43197	6.21794e-05	0.00032629	1	1	RUNX1-RUNX1T1_T	0	0
ENSG00000238825.1	RNVU1-2	-0.43209	0.0974328	0.18376	0.833333333333333	0.799654576856649	RUNX1-RUNX1T1_T	0	0
ENSG00000033100.16	CHPF2	-0.43226	1.5217e-12	2.5797e-11	1	1	RUNX1-RUNX1T1_T	1	0
ENSG00000268536.1		-0.43233	0.0730465	0.14618	0.560606060606061	0.567357512953368	RUNX1-RUNX1T1_T	0	0
ENSG00000185340.15	GAS2L1	-0.43234	0.00180248	0.0064512	1	1	RUNX1-RUNX1T1_T	0	0
ENSG00000254470.3	AP5B1	-0.43236	0.000173045	0.00081795	1	1	RUNX1-RUNX1T1_T	0	0
ENSG00000267568.6		-0.43251	0.187824	0.30671	0.681818181818182	0.558721934369603	RUNX1-RUNX1T1_T	0	0
ENSG00000202008.1		-0.4326	0.0975141	0.18386	0.46969696969697	0.546632124352332	RUNX1-RUNX1T1_T	0	0
ENSG00000260128.6	ULK4P2	-0.43263	0.000153848	0.00073721	1	0.998272884283247	RUNX1-RUNX1T1_T	0	0
ENSG00000272622.2		-0.43271	0.101532	0.18999	0.560606060606061	0.581174438687392	RUNX1-RUNX1T1_T	0	0
ENSG00000206589.1	RNU6-354P	-0.43276	0.0897021	0.17211	0.53030303030303	0.567357512953368	RUNX1-RUNX1T1_T	0	0
ENSG00000275741.1		-0.43283	0.211705	0.33642	0.409090909090909	0.348877374784111	RUNX1-RUNX1T1_T	0	0
ENSG00000260782.1		-0.43289	0.0117523	0.03217	0.833333333333333	0.899827288428325	RUNX1-RUNX1T1_T	0	0
ENSG00000250012.2	SLC41A3-AS1	-0.43297	3.89883e-06	2.6346e-05	1	0.998272884283247	RUNX1-RUNX1T1_T	0	0
ENSG00000252019.1	RNU6ATAC9P	-0.43304	0.0640103	0.13157	0.742424242424242	0.872193436960276	RUNX1-RUNX1T1_T	0	0
ENSG00000124251.11	TP53TG5	-0.43306	0.000144044	0.00069543	1	0.995682210708117	RUNX1-RUNX1T1_T	0	0
ENSG00000105520.10	PLPPR2	-0.43313	1.56652e-05	9.3738e-05	1	1	RUNX1-RUNX1T1_T	0	0
ENSG00000222020.3	HDAC4-AS1	-0.43313	2.66523e-06	1.8581e-05	0.984848484848485	0.999136442141623	RUNX1-RUNX1T1_T	0	0
ENSG00000105926.16	PALS2	-0.43317	0.00340672	0.011169	1	1	RUNX1-RUNX1T1_T	0	0
ENSG00000105976.16	MET	-0.43321	0.125881	0.22485	0.909090909090909	0.918825561312608	RUNX1-RUNX1T1_T	1	1
ENSG00000269387.1		-0.43325	0.013159	0.035399	0.772727272727273	0.83160621761658	RUNX1-RUNX1T1_T	0	0
ENSG00000102230.14	PCYT1B	-0.43329	0.0675639	0.13734	0.954545454545455	0.966321243523316	RUNX1-RUNX1T1_T	0	0
ENSG00000271644.1		-0.4333	0.189196	0.30857	0.333333333333333	0.375647668393782	RUNX1-RUNX1T1_T	0	0
ENSG00000269839.1		-0.4334	0.233376	0.36189	0.318181818181818	0.310880829015544	RUNX1-RUNX1T1_T	0	0
ENSG00000185792.10	NLRP9	-0.43341	0.0114753	0.03154	0.96969696969697	0.974956822107081	RUNX1-RUNX1T1_T	0	0
ENSG00000280161.1		-0.43352	8.17128e-07	6.2571e-06	1	0.999136442141623	RUNX1-RUNX1T1_T	0	0
ENSG00000288079.1		-0.43356	0.139841	0.24381	0.46969696969697	0.530224525043178	RUNX1-RUNX1T1_T	0	0
ENSG00000260177.1		-0.43363	0.109587	0.20164	0.53030303030303	0.653713298791019	RUNX1-RUNX1T1_T	0	0
ENSG00000279175.1		-0.43364	0.00681553	0.020272	1	0.999136442141623	RUNX1-RUNX1T1_T	0	0
ENSG00000226238.1		-0.43365	0.0811542	0.15903	0.787878787878788	0.708117443868739	RUNX1-RUNX1T1_T	0	0
ENSG00000228974.5		-0.43369	0.0894573	0.17173	0.772727272727273	0.761658031088083	RUNX1-RUNX1T1_T	0	0
ENSG00000145416.13	MARCHF1	-0.43378	0.00153388	0.0056002	1	1	RUNX1-RUNX1T1_T	0	0
ENSG00000139155.9	SLCO1C1	-0.43384	0.227083	0.35474	0.439393939393939	0.474956822107081	RUNX1-RUNX1T1_T	0	0
ENSG00000265539.1	MIR3164	-0.43384	0.0579945	0.12151	0.696969696969697	0.791882556131261	RUNX1-RUNX1T1_T	0	0
ENSG00000065308.5	TRAM2	-0.43385	7.88632e-11	1.0799e-09	1	1	RUNX1-RUNX1T1_T	0	0
ENSG00000266320.1	MIR3909	-0.43387	0.0221005	0.054756	0.909090909090909	0.943868739205527	RUNX1-RUNX1T1_T	0	0
ENSG00000252947.1	SCARNA1	-0.43392	0.0112841	0.031105	0.878787878787879	0.911053540587219	RUNX1-RUNX1T1_T	0	0
ENSG00000258732.1		-0.43393	0.0786637	0.15507	0.803030303030303	0.878238341968912	RUNX1-RUNX1T1_T	0	0
ENSG00000165322.18	ARHGAP12	-0.43398	7.61937e-06	4.8517e-05	1	1	RUNX1-RUNX1T1_T	0	0
ENSG00000231304.2	SGO1-AS1	-0.43401	4.46808e-05	0.00024212	0.984848484848485	0.995682210708117	RUNX1-RUNX1T1_T	0	0
ENSG00000196534.5	OR9K1P	-0.43404	0.32798	0.46631	0.287878787878788	0.235751295336788	RUNX1-RUNX1T1_T	0	0
ENSG00000253952.1	HIGD1AP18	-0.43405	0.0951412	0.18037	0.424242424242424	0.565630397236615	RUNX1-RUNX1T1_T	0	0
ENSG00000201364.1	RN7SKP37	-0.4341	0.15506	0.2646	0.575757575757576	0.551813471502591	RUNX1-RUNX1T1_T	0	0
ENSG00000182791.5	CCDC87	-0.43415	0.0070512	0.020874	0.954545454545455	0.94300518134715	RUNX1-RUNX1T1_T	0	0
ENSG00000280238.1		-0.43416	0.294405	0.42992	0.136363636363636	0.221070811744387	RUNX1-RUNX1T1_T	0	0
ENSG00000198246.9	SLC29A3	-0.43418	4.53172e-08	4.2744e-07	1	1	RUNX1-RUNX1T1_T	0	0
ENSG00000176171.11	BNIP3	-0.43423	5.75668e-06	3.7573e-05	1	1	RUNX1-RUNX1T1_T	0	0
ENSG00000260461.1		-0.43426	0.0126371	0.034222	0.803030303030303	0.845423143350605	RUNX1-RUNX1T1_T	0	0
ENSG00000285650.1		-0.43432	0.00445306	0.014077	0.939393939393939	0.974956822107081	RUNX1-RUNX1T1_T	0	0
ENSG00000050820.17	BCAR1	-0.43438	0.146582	0.25325	0.893939393939394	0.813471502590674	RUNX1-RUNX1T1_T	0	0
ENSG00000188868.14	ZNF563	-0.43439	0.00014528	0.0007005	1	0.995682210708117	RUNX1-RUNX1T1_T	0	1
ENSG00000232915.1	RNF14P1	-0.43442	0.15572	0.26549	0.46969696969697	0.55440414507772	RUNX1-RUNX1T1_T	0	0
ENSG00000204577.11	LILRB3	-0.43446	0.00515196	0.015963	1	1	RUNX1-RUNX1T1_T	0	0
ENSG00000287456.1		-0.4345	0.00558854	0.017126	0.893939393939394	0.939550949913644	RUNX1-RUNX1T1_T	0	0
ENSG00000254675.1		-0.43456	0.339809	0.47906	0.181818181818182	0.202072538860104	RUNX1-RUNX1T1_T	0	0
ENSG00000272030.1		-0.43457	0.0098662	0.027742	0.878787878787879	0.858376511226252	RUNX1-RUNX1T1_T	0	0
ENSG00000286602.1		-0.43464	0.00479867	0.015018	0.954545454545455	0.98013816925734	RUNX1-RUNX1T1_T	0	0
ENSG00000108452.1	ZNF29P	-0.43467	0.0221384	0.054816	0.696969696969697	0.829879101899827	RUNX1-RUNX1T1_T	0	0
ENSG00000198944.6	SOWAHA	-0.43471	0.172017	0.28641	0.515151515151515	0.439550949913644	RUNX1-RUNX1T1_T	0	0
ENSG00000186395.8	KRT10	-0.43474	2.79308e-08	2.718e-07	1	1	RUNX1-RUNX1T1_T	0	0
ENSG00000279632.1		-0.43478	0.000391314	0.001692	0.984848484848485	0.995682210708117	RUNX1-RUNX1T1_T	0	0
ENSG00000139537.11	CCDC65	-0.4348	1.75675e-07	1.5014e-06	1	0.999136442141623	RUNX1-RUNX1T1_T	0	0
ENSG00000286715.1		-0.43485	0.00752407	0.022049	0.984848484848485	0.974093264248705	RUNX1-RUNX1T1_T	0	0
ENSG00000069399.15	BCL3	-0.43487	0.00136411	0.0050554	1	1	RUNX1-RUNX1T1_T	0	1
ENSG00000286159.1		-0.43493	0.000852234	0.0033537	0.984848484848485	0.996545768566494	RUNX1-RUNX1T1_T	0	0
ENSG00000286092.1		-0.43496	0.000715096	0.0028748	0.984848484848485	0.987046632124352	RUNX1-RUNX1T1_T	0	0
ENSG00000101464.11	PIGU	-0.43504	1.80545e-07	1.5397e-06	1	1	RUNX1-RUNX1T1_T	0	0
ENSG00000275839.1		-0.4351	0.00271942	0.0091876	0.939393939393939	0.951640759930915	RUNX1-RUNX1T1_T	0	0
ENSG00000244429.1	SSBL6P	-0.43513	0.206226	0.32959	0.287878787878788	0.340241796200345	RUNX1-RUNX1T1_T	0	0
ENSG00000254469.7	XNDC1N	-0.43514	2.43932e-10	3.153e-09	1	1	RUNX1-RUNX1T1_T	0	0
ENSG00000255443.1	CD44-AS1	-0.43516	0.00619121	0.018675	1	0.996545768566494	RUNX1-RUNX1T1_T	0	0
ENSG00000279030.1		-0.43529	0.214325	0.33964	0.287878787878788	0.341968911917098	RUNX1-RUNX1T1_T	0	0
ENSG00000168131.4	OR2B2	-0.43532	0.234312	0.36287	0.46969696969697	0.493091537132988	RUNX1-RUNX1T1_T	0	0
ENSG00000169410.10	PTPN9	-0.43534	3.6076e-14	7.3546e-13	1	1	RUNX1-RUNX1T1_T	0	0
ENSG00000161981.11	SNRNP25	-0.43538	1.07467e-07	9.4973e-07	1	1	RUNX1-RUNX1T1_T	0	0
ENSG00000181123.8		-0.43541	0.211774	0.33651	0.348484848484849	0.455094991364421	RUNX1-RUNX1T1_T	0	0
ENSG00000275532.1		-0.43544	7.25282e-05	0.00037531	0.984848484848485	0.990500863557858	RUNX1-RUNX1T1_T	0	0
ENSG00000241489.8		-0.43549	0.000242183	0.0011025	1	0.996545768566494	RUNX1-RUNX1T1_T	0	0
ENSG00000235903.9	CPB2-AS1	-0.4355	0.000622648	0.002549	1	0.999136442141623	RUNX1-RUNX1T1_T	0	0
ENSG00000160678.12	S100A1	-0.43554	3.88794e-05	0.00021343	0.984848484848485	0.999136442141623	RUNX1-RUNX1T1_T	0	0
ENSG00000164114.19	MAP9	-0.4356	0.0267403	0.064109	0.984848484848485	0.994818652849741	RUNX1-RUNX1T1_T	0	0
ENSG00000275186.1		-0.43568	0.0912079	0.17448	0.53030303030303	0.660621761658031	RUNX1-RUNX1T1_T	0	0
ENSG00000109572.14	CLCN3	-0.43575	4.49484e-06	2.9956e-05	1	1	RUNX1-RUNX1T1_T	0	0
ENSG00000267526.1		-0.43582	0.00677811	0.020174	0.878787878787879	0.926597582037997	RUNX1-RUNX1T1_T	0	0
ENSG00000157326.19	DHRS4	-0.43585	1.12598e-10	1.5194e-09	1	1	RUNX1-RUNX1T1_T	0	0
ENSG00000255492.1	H3P33	-0.43589	0.0688401	0.13949	0.803030303030303	0.778065630397237	RUNX1-RUNX1T1_T	0	0
ENSG00000260545.1		-0.4359	0.00765454	0.022363	0.954545454545455	0.986183074265976	RUNX1-RUNX1T1_T	0	0
ENSG00000273687.1		-0.43593	0.000365922	0.0015954	0.984848484848485	0.985319516407599	RUNX1-RUNX1T1_T	0	0
ENSG00000166839.17	ANKDD1A	-0.43594	2.30143e-06	1.6231e-05	1	1	RUNX1-RUNX1T1_T	0	0
ENSG00000256806.6	C17orf100	-0.43595	0.000954174	0.003704	0.984848484848485	0.99740932642487	RUNX1-RUNX1T1_T	0	0
ENSG00000287727.1		-0.43603	0.00142241	0.005246	0.984848484848485	0.990500863557858	RUNX1-RUNX1T1_T	0	0
ENSG00000176840.12	MIR7-3HG	-0.43628	0.10481	0.19473	0.606060606060606	0.564766839378238	RUNX1-RUNX1T1_T	0	0
ENSG00000228364.1	SAR1AP1	-0.43629	0.162333	0.27396	0.439393939393939	0.406735751295337	RUNX1-RUNX1T1_T	0	0
ENSG00000287882.1		-0.4363	0.0389881	0.087871	0.909090909090909	0.881692573402418	RUNX1-RUNX1T1_T	0	0
ENSG00000133958.13	UNC79	-0.43634	0.0243186	0.059209	1	0.998272884283247	RUNX1-RUNX1T1_T	0	0
ENSG00000156299.13	TIAM1	-0.43635	0.0201621	0.050729	1	0.998272884283247	RUNX1-RUNX1T1_T	0	0
ENSG00000226235.1	LEMD1-AS1	-0.43639	0.209857	0.33412	0.363636363636364	0.386010362694301	RUNX1-RUNX1T1_T	0	0
ENSG00000236144.8	TMEM147-AS1	-0.43649	2.1621e-09	2.4702e-08	1	1	RUNX1-RUNX1T1_T	0	0
ENSG00000102145.15	GATA1	-0.43665	0.0385708	0.087079	1	0.999136442141623	RUNX1-RUNX1T1_T	0	1
ENSG00000258870.1	EIF4EBP1P1	-0.43672	0.0265732	0.063796	0.666666666666667	0.791018998272884	RUNX1-RUNX1T1_T	0	0
ENSG00000133657.16	ATP13A3	-0.43675	4.03868e-06	2.7199e-05	1	1	RUNX1-RUNX1T1_T	0	0
ENSG00000204852.16	TCTN1	-0.43679	2.27916e-08	2.2536e-07	1	1	RUNX1-RUNX1T1_T	0	0
ENSG00000243141.2	RPL23AP66	-0.43691	0.263564	0.39658	0.227272727272727	0.260794473229706	RUNX1-RUNX1T1_T	0	0
ENSG00000271882.1		-0.43695	0.000268252	0.0012086	1	0.992227979274611	RUNX1-RUNX1T1_T	0	0
ENSG00000240808.1		-0.43714	0.000968151	0.0037483	0.984848484848485	0.983592400690846	RUNX1-RUNX1T1_T	0	0
ENSG00000271245.1		-0.43714	0.26875	0.40246	0.212121212121212	0.278929188255613	RUNX1-RUNX1T1_T	0	0
ENSG00000259770.2		-0.43717	0.201232	0.32361	0.439393939393939	0.325561312607945	RUNX1-RUNX1T1_T	0	0
ENSG00000230077.1	MTAPP2	-0.43718	0.170111	0.28398	0.424242424242424	0.420552677029361	RUNX1-RUNX1T1_T	0	0
ENSG00000267136.1		-0.43719	0.0169755	0.043945	0.924242424242424	0.984455958549223	RUNX1-RUNX1T1_T	0	0
ENSG00000166311.10	SMPD1	-0.43724	9.45891e-11	1.2852e-09	1	1	RUNX1-RUNX1T1_T	1	0
ENSG00000175550.8	DRAP1	-0.43728	1.60498e-10	2.1205e-09	1	1	RUNX1-RUNX1T1_T	0	1
ENSG00000234941.1		-0.43731	0.189431	0.30883	0.409090909090909	0.398100172711572	RUNX1-RUNX1T1_T	0	0
ENSG00000238516.1		-0.43733	0.0385595	0.087064	0.848484848484849	0.791882556131261	RUNX1-RUNX1T1_T	0	0
ENSG00000222346.1	RNA5SP237	-0.43734	0.349113	0.48849	0.196969696969697	0.25993091537133	RUNX1-RUNX1T1_T	0	0
ENSG00000270104.1		-0.43734	0.0111483	0.030789	0.803030303030303	0.852331606217617	RUNX1-RUNX1T1_T	0	0
ENSG00000163958.14	ZDHHC19	-0.4374	0.043999	0.097125	1	0.976683937823834	RUNX1-RUNX1T1_T	0	1
ENSG00000166922.8	SCG5	-0.43748	0.0017005	0.006131	0.939393939393939	0.984455958549223	RUNX1-RUNX1T1_T	0	0
ENSG00000277383.1		-0.43748	0.00048523	0.0020416	0.954545454545455	0.973229706390328	RUNX1-RUNX1T1_T	0	0
ENSG00000225805.4	DEFB131B	-0.43772	0.00194738	0.0069007	0.833333333333333	0.943868739205527	RUNX1-RUNX1T1_T	0	0
ENSG00000265064.1	MIR4692	-0.43779	0.291323	0.42688	0.121212121212121	0.217616580310881	RUNX1-RUNX1T1_T	0	0
ENSG00000150048.10	CLEC1A	-0.43782	0.0279603	0.066551	0.833333333333333	0.912780656303972	RUNX1-RUNX1T1_T	1	0
ENSG00000198488.10	B3GNT6	-0.43788	0.182478	0.29965	0.393939393939394	0.492227979274611	RUNX1-RUNX1T1_T	0	0
ENSG00000217648.1	PARLP2	-0.43794	0.00161365	0.0058537	0.96969696969697	0.981001727115717	RUNX1-RUNX1T1_T	0	0
ENSG00000117016.10	RIMS3	-0.43802	0.000265937	0.001199	1	0.999136442141623	RUNX1-RUNX1T1_T	0	0
ENSG00000202358.1	RNU6-652P	-0.43807	0.00345414	0.011299	0.878787878787879	0.955094991364421	RUNX1-RUNX1T1_T	0	0
ENSG00000108379.10	WNT3	-0.43819	0.050762	0.10909	0.863636363636364	0.895509499136442	RUNX1-RUNX1T1_T	0	0
ENSG00000232233.1	LINC02043	-0.43833	0.00999612	0.028046	0.893939393939394	0.892918825561313	RUNX1-RUNX1T1_T	0	0
ENSG00000218018.3	RBM38-AS1	-0.43837	6.50012e-05	0.00033975	1	1	RUNX1-RUNX1T1_T	0	0
ENSG00000261360.1	OTULIN-DT	-0.43844	0.00304451	0.010134	0.96969696969697	0.954231433506045	RUNX1-RUNX1T1_T	0	0
ENSG00000254661.3	LINC02682	-0.43845	0.354758	0.49418	0.136363636363636	0.207253886010363	RUNX1-RUNX1T1_T	0	0
ENSG00000183888.4	SRARP	-0.4385	0.243933	0.37413	0.272727272727273	0.258203799654577	RUNX1-RUNX1T1_T	0	0
ENSG00000214198.8	TTC41P	-0.43852	2.14745e-05	0.00012439	0.984848484848485	0.995682210708117	RUNX1-RUNX1T1_T	0	0
ENSG00000175592.9	FOSL1	-0.43853	0.00613734	0.018534	1	1	RUNX1-RUNX1T1_T	0	1
ENSG00000166348.18	USP54	-0.43856	2.40626e-08	2.3691e-07	1	1	RUNX1-RUNX1T1_T	0	0
ENSG00000131788.16	PIAS3	-0.43861	4.76694e-17	1.32e-15	1	1	RUNX1-RUNX1T1_T	0	1
ENSG00000170209.5	ANKK1	-0.43871	0.0279674	0.06656	0.772727272727273	0.883419689119171	RUNX1-RUNX1T1_T	0	0
ENSG00000286445.1		-0.43874	0.00225428	0.0078316	0.939393939393939	0.971502590673575	RUNX1-RUNX1T1_T	0	0
ENSG00000148677.7	ANKRD1	-0.43875	0.150453	0.25822	0.46969696969697	0.55440414507772	RUNX1-RUNX1T1_T	0	0
ENSG00000230081.2	HSPE1P28	-0.43882	0.122217	0.21985	0.606060606060606	0.550086355785838	RUNX1-RUNX1T1_T	0	0
ENSG00000260764.1		-0.43895	0.228179	0.35593	0.53030303030303	0.531088082901554	RUNX1-RUNX1T1_T	0	0
ENSG00000236184.1	TCEA1P4	-0.43897	0.0027736	0.0093503	0.909090909090909	0.967184801381693	RUNX1-RUNX1T1_T	0	0
ENSG00000268074.1	RPL22P5	-0.43909	0.344848	0.48406	0.196969696969697	0.225388601036269	RUNX1-RUNX1T1_T	0	0
ENSG00000221858.3	OR2A12	-0.43915	0.381771	0.5207	0.196969696969697	0.232297063903282	RUNX1-RUNX1T1_T	0	0
ENSG00000175105.8	ZNF654	-0.43918	2.74472e-08	2.6769e-07	1	1	RUNX1-RUNX1T1_T	0	1
ENSG00000228010.6		-0.43925	1.93895e-05	0.00011345	1	0.992227979274611	RUNX1-RUNX1T1_T	0	0
ENSG00000259564.2		-0.43932	0.0164954	0.04288	0.848484848484849	0.885146804835924	RUNX1-RUNX1T1_T	0	0
ENSG00000185090.14	MANEAL	-0.43936	0.00639912	0.019207	0.96969696969697	0.998272884283247	RUNX1-RUNX1T1_T	0	0
ENSG00000223804.5		-0.4395	0.000435454	0.0018609	1	0.998272884283247	RUNX1-RUNX1T1_T	0	0
ENSG00000200114.1	RNA5SP123	-0.43951	0.0238684	0.058295	0.651515151515151	0.793609671848014	RUNX1-RUNX1T1_T	0	0
ENSG00000276575.1	MIR6895	-0.43951	0.0385586	0.087064	0.651515151515151	0.766839378238342	RUNX1-RUNX1T1_T	0	0
ENSG00000200403.1	RNU6-1099P	-0.43953	0.000736099	0.002951	0.924242424242424	0.949913644214162	RUNX1-RUNX1T1_T	0	0
ENSG00000287555.1		-0.43956	0.00345341	0.011299	0.984848484848485	0.996545768566494	RUNX1-RUNX1T1_T	0	0
ENSG00000259161.2	NPM1P20	-0.4396	0.0617668	0.12782	0.757575757575758	0.735751295336788	RUNX1-RUNX1T1_T	0	0
ENSG00000207612.1	MIR604	-0.43967	0.164201	0.27639	0.53030303030303	0.512089810017271	RUNX1-RUNX1T1_T	0	0
ENSG00000278990.1		-0.43968	0.406546	0.54457	0.196969696969697	0.180483592400691	RUNX1-RUNX1T1_T	0	0
ENSG00000231837.2	RPS7P2	-0.43969	0.350927	0.49041	0.151515151515152	0.187392055267703	RUNX1-RUNX1T1_T	0	0
ENSG00000243562.3	RN7SL838P	-0.43974	0.0175304	0.045126	0.909090909090909	0.911917098445596	RUNX1-RUNX1T1_T	0	0
ENSG00000106952.7	TNFSF8	-0.4398	0.00178793	0.0064049	1	1	RUNX1-RUNX1T1_T	0	0
ENSG00000125637.16	PSD4	-0.43988	1.0273e-09	1.2271e-08	1	1	RUNX1-RUNX1T1_T	0	0
ENSG00000259365.1		-0.43988	0.0739036	0.14754	0.484848484848485	0.595854922279793	RUNX1-RUNX1T1_T	0	0
ENSG00000254865.1		-0.43993	0.12951	0.22978	0.454545454545455	0.59153713298791	RUNX1-RUNX1T1_T	0	0
ENSG00000134291.12	TMEM106C	-0.44009	1.48804e-05	8.9323e-05	1	1	RUNX1-RUNX1T1_T	1	0
ENSG00000230091.6	TMEM254-AS1	-0.4401	0.00127275	0.0047612	0.984848484848485	0.995682210708117	RUNX1-RUNX1T1_T	0	0
ENSG00000286517.1		-0.44016	0.295447	0.43107	0.242424242424242	0.27979274611399	RUNX1-RUNX1T1_T	0	0
ENSG00000125744.12	RTN2	-0.44017	0.000165428	0.00078655	1	1	RUNX1-RUNX1T1_T	0	0
ENSG00000236779.1		-0.44022	0.00392496	0.012609	0.96969696969697	0.98013816925734	RUNX1-RUNX1T1_T	0	0
ENSG00000286979.1		-0.44022	0.419663	0.55725	0.106060606060606	0.181347150259067	RUNX1-RUNX1T1_T	0	0
ENSG00000258966.1	GTF3AP2	-0.44027	0.0839229	0.1632	0.666666666666667	0.691709844559586	RUNX1-RUNX1T1_T	0	0
ENSG00000243518.1	DTWD1P2	-0.44031	0.478132	0.61123	0.212121212121212	0.170120898100173	RUNX1-RUNX1T1_T	0	0
ENSG00000287811.1		-0.44039	0.0213844	0.053248	0.909090909090909	0.912780656303972	RUNX1-RUNX1T1_T	0	0
ENSG00000173077.16	DELEC1	-0.44044	0.00212183	0.0074307	0.96969696969697	0.983592400690846	RUNX1-RUNX1T1_T	0	0
ENSG00000279881.1		-0.44045	0.38323	0.52219	0.212121212121212	0.198618307426598	RUNX1-RUNX1T1_T	0	0
ENSG00000255142.1		-0.4405	0.00351081	0.011454	0.909090909090909	0.975820379965458	RUNX1-RUNX1T1_T	0	0
ENSG00000241913.1	RPS29P21	-0.44055	0.0825581	0.16115	0.787878787878788	0.708117443868739	RUNX1-RUNX1T1_T	0	0
ENSG00000152380.10	FAM151B	-0.44058	0.000500494	0.0020998	1	1	RUNX1-RUNX1T1_T	0	0
ENSG00000207440.1	RNU6-541P	-0.44066	0.0379411	0.085893	0.712121212121212	0.768566493955095	RUNX1-RUNX1T1_T	0	0
ENSG00000280239.1		-0.44073	1.81874e-08	1.8207e-07	1	1	RUNX1-RUNX1T1_T	0	0
ENSG00000243313.2	RN7SL285P	-0.44076	0.0546907	0.11598	0.818181818181818	0.822970639032815	RUNX1-RUNX1T1_T	0	0
ENSG00000273365.1		-0.44076	0.0191995	0.048695	0.651515151515151	0.826424870466321	RUNX1-RUNX1T1_T	0	0
ENSG00000203739.4	PRDX6-AS1	-0.44081	6.93778e-14	1.367e-12	1	1	RUNX1-RUNX1T1_T	0	0
ENSG00000232111.2		-0.44086	0.372512	0.51152	0.212121212121212	0.213298791018998	RUNX1-RUNX1T1_T	0	0
ENSG00000270433.1	H3P37	-0.44095	0.000155387	0.00074384	1	0.991364421416235	RUNX1-RUNX1T1_T	0	0
ENSG00000259682.1		-0.44109	0.013311	0.035756	0.909090909090909	0.911053540587219	RUNX1-RUNX1T1_T	0	0
ENSG00000231615.2		-0.44122	0.0329021	0.07637	0.742424242424242	0.840241796200345	RUNX1-RUNX1T1_T	0	0
ENSG00000109881.17	CCDC34	-0.44127	9.06441e-05	0.00045929	1	0.999136442141623	RUNX1-RUNX1T1_T	0	0
ENSG00000203645.2	LINC00501	-0.44146	0.0166817	0.043289	0.848484848484849	0.822970639032815	RUNX1-RUNX1T1_T	0	0
ENSG00000227329.2		-0.44153	0.00172622	0.0062099	0.924242424242424	0.974956822107081	RUNX1-RUNX1T1_T	0	0
ENSG00000162267.12	ITIH3	-0.44165	0.00564955	0.017278	0.96969696969697	0.988773747841105	RUNX1-RUNX1T1_T	0	0
ENSG00000204618.8	RNF39	-0.44166	1.21822e-05	7.4481e-05	0.984848484848485	0.996545768566494	RUNX1-RUNX1T1_T	0	0
ENSG00000163110.15	PDLIM5	-0.44167	9.94095e-06	6.1766e-05	1	1	RUNX1-RUNX1T1_T	0	0
ENSG00000212237.1	RNA5SP18	-0.44167	0.228074	0.35582	0.378787878787879	0.472366148531952	RUNX1-RUNX1T1_T	0	0
ENSG00000241785.3	RN7SL390P	-0.44168	0.163946	0.27604	0.318181818181818	0.448186528497409	RUNX1-RUNX1T1_T	0	0
ENSG00000200914.1	RNA5SP435	-0.44174	0.0831647	0.16213	0.484848484848485	0.582037996545769	RUNX1-RUNX1T1_T	0	0
ENSG00000092054.13	MYH7	-0.44192	0.277427	0.41174	0.363636363636364	0.394645941278066	RUNX1-RUNX1T1_T	0	0
ENSG00000227433.1	RPL31P22	-0.44201	0.0904467	0.17328	0.651515151515151	0.689119170984456	RUNX1-RUNX1T1_T	0	0
ENSG00000239731.3	RN7SL825P	-0.44201	0.0872434	0.16838	0.515151515151515	0.60880829015544	RUNX1-RUNX1T1_T	0	0
ENSG00000270090.5		-0.44205	0.375729	0.51474	0.151515151515152	0.179620034542314	RUNX1-RUNX1T1_T	0	0
ENSG00000175730.8	BAK1P1	-0.44206	5.20488e-07	4.1262e-06	1	0.996545768566494	RUNX1-RUNX1T1_T	0	0
ENSG00000145002.12	FAM86B2	-0.4421	0.0188149	0.047879	0.848484848484849	0.838514680483592	RUNX1-RUNX1T1_T	0	0
ENSG00000268581.1	SIGLEC18P	-0.44218	0.0271984	0.064996	0.742424242424242	0.812607944732297	RUNX1-RUNX1T1_T	0	0
ENSG00000256591.5		-0.44219	2.89158e-06	2.0015e-05	1	1	RUNX1-RUNX1T1_T	0	0
ENSG00000144199.12	FAHD2B	-0.4422	1.16224e-06	8.629e-06	1	1	RUNX1-RUNX1T1_T	0	0
ENSG00000231957.2	GNAI2P2	-0.44226	0.335845	0.47477	0.196969696969697	0.232297063903282	RUNX1-RUNX1T1_T	0	0
ENSG00000233382.7	NKAPP1	-0.44233	1.96021e-08	1.9542e-07	1	1	RUNX1-RUNX1T1_T	0	0
ENSG00000235927.4	NEXN-AS1	-0.44238	0.000892271	0.0034898	0.954545454545455	0.98013816925734	RUNX1-RUNX1T1_T	0	0
ENSG00000228808.1	HMGB3P4	-0.44239	0.00179945	0.006442	0.954545454545455	0.981001727115717	RUNX1-RUNX1T1_T	0	0
ENSG00000266947.1		-0.44239	0.000429747	0.0018387	1	0.996545768566494	RUNX1-RUNX1T1_T	0	0
ENSG00000168273.8	UQCC5	-0.44244	7.58494e-09	7.999e-08	1	1	RUNX1-RUNX1T1_T	0	0
ENSG00000279985.1		-0.44246	0.0616999	0.12771	0.606060606060606	0.725388601036269	RUNX1-RUNX1T1_T	0	0
ENSG00000002587.10	HS3ST1	-0.4425	0.0501756	0.10805	0.984848484848485	0.966321243523316	RUNX1-RUNX1T1_T	0	0
ENSG00000275348.1		-0.44253	0.115745	0.21056	0.560606060606061	0.559585492227979	RUNX1-RUNX1T1_T	0	0
ENSG00000224967.1		-0.44254	0.00883673	0.025265	0.772727272727273	0.911917098445596	RUNX1-RUNX1T1_T	0	0
ENSG00000242236.2	RN7SL594P	-0.44254	0.174536	0.2896	0.348484848484849	0.379101899827288	RUNX1-RUNX1T1_T	0	0
ENSG00000119913.6	TECTB	-0.44258	0.344694	0.48391	0.181818181818182	0.229706390328152	RUNX1-RUNX1T1_T	0	0
ENSG00000228522.2		-0.44261	0.165273	0.27783	0.590909090909091	0.573402417962003	RUNX1-RUNX1T1_T	0	0
ENSG00000260368.1		-0.44269	0.00192558	0.006834	0.954545454545455	0.990500863557858	RUNX1-RUNX1T1_T	0	0
ENSG00000224761.4	CCNYL4	-0.44279	0.263938	0.39699	0.287878787878788	0.283246977547496	RUNX1-RUNX1T1_T	0	0
ENSG00000263311.1		-0.44294	0.0387222	0.08738	0.696969696969697	0.760794473229706	RUNX1-RUNX1T1_T	0	0
ENSG00000081320.11	STK17B	-0.443	0.000170104	0.00080562	1	1	RUNX1-RUNX1T1_T	0	0
ENSG00000174032.17	SLC25A30	-0.44306	1.19906e-09	1.4217e-08	1	1	RUNX1-RUNX1T1_T	0	0
ENSG00000245928.2	SDAD1-AS1	-0.44306	0.0211352	0.052727	0.772727272727273	0.789291882556131	RUNX1-RUNX1T1_T	0	0
ENSG00000153404.14	PLEKHG4B	-0.44322	0.23	0.358	0.848484848484849	0.778065630397237	RUNX1-RUNX1T1_T	0	0
ENSG00000226131.1	PPIAP66	-0.44337	0.13163	0.23274	0.803030303030303	0.613989637305699	RUNX1-RUNX1T1_T	0	0
ENSG00000101306.11	MYLK2	-0.44341	0.020749	0.051927	0.954545454545455	0.961139896373057	RUNX1-RUNX1T1_T	0	0
ENSG00000246640.1	PICART1	-0.44344	0.274933	0.409	0.212121212121212	0.280656303972366	RUNX1-RUNX1T1_T	0	0
ENSG00000135912.11	TTLL4	-0.44359	7.73062e-10	9.4225e-09	1	1	RUNX1-RUNX1T1_T	0	0
ENSG00000256533.1		-0.44362	0.218646	0.34489	0.303030303030303	0.389464594127807	RUNX1-RUNX1T1_T	0	0
ENSG00000231133.8	HAR1B	-0.44364	0.0361689	0.082572	0.848484848484849	0.850604490500864	RUNX1-RUNX1T1_T	0	0
ENSG00000287712.1		-0.44371	0.382674	0.52167	0.121212121212121	0.182210708117444	RUNX1-RUNX1T1_T	0	0
ENSG00000235808.1	MYL6P2	-0.44374	0.0342551	0.079005	0.696969696969697	0.764248704663212	RUNX1-RUNX1T1_T	0	0
ENSG00000221296.2	MIR548T	-0.4438	0.0945766	0.17953	0.515151515151515	0.621761658031088	RUNX1-RUNX1T1_T	0	0
ENSG00000274963.1	RN7SL600P	-0.44383	0.00603546	0.018278	1	0.989637305699482	RUNX1-RUNX1T1_T	0	0
ENSG00000213150.2		-0.44387	0.0447968	0.098557	0.772727272727273	0.811744386873921	RUNX1-RUNX1T1_T	0	0
ENSG00000244296.3	RN7SL168P	-0.4439	0.00770557	0.022495	0.848484848484849	0.915371329879102	RUNX1-RUNX1T1_T	0	0
ENSG00000175793.12	SFN	-0.44391	0.00490643	0.015309	1	0.993091537132988	RUNX1-RUNX1T1_T	0	0
ENSG00000199525.1	RNA5SP295	-0.44416	0.060508	0.12582	0.621212121212121	0.703799654576857	RUNX1-RUNX1T1_T	0	0
ENSG00000230318.2	XRCC6P3	-0.44429	0.178459	0.29464	0.545454545454545	0.426597582037997	RUNX1-RUNX1T1_T	0	0
ENSG00000229782.1	SPNS2-AS1	-0.44439	0.00745115	0.021866	0.954545454545455	0.924870466321243	RUNX1-RUNX1T1_T	0	0
ENSG00000243519.1	IGLVIVOR22-2	-0.4444	0.0205355	0.051502	0.757575757575758	0.839378238341969	RUNX1-RUNX1T1_T	0	0
ENSG00000260423.2	LINC02367	-0.44443	0.000440464	0.0018794	0.984848484848485	0.999136442141623	RUNX1-RUNX1T1_T	0	0
ENSG00000105290.13	APLP1	-0.44445	0.02031	0.051054	0.939393939393939	0.983592400690846	RUNX1-RUNX1T1_T	1	0
ENSG00000238754.1	SCARNA18B	-0.44445	0.0347169	0.0799	0.681818181818182	0.734887737478411	RUNX1-RUNX1T1_T	0	0
ENSG00000159239.13		-0.44447	0.0602629	0.12538	0.712121212121212	0.75993091537133	RUNX1-RUNX1T1_T	0	0
ENSG00000286662.2		-0.44447	0.242093	0.37198	0.363636363636364	0.358376511226252	RUNX1-RUNX1T1_T	0	0
ENSG00000010319.7	SEMA3G	-0.44448	0.0297908	0.070195	0.954545454545455	0.987910189982729	RUNX1-RUNX1T1_T	0	0
ENSG00000222051.1	RNU6-1165P	-0.44449	0.000551749	0.0022901	0.939393939393939	0.977547495682211	RUNX1-RUNX1T1_T	0	0
ENSG00000186234.7	FAM86MP	-0.44454	0.129225	0.22942	0.53030303030303	0.557858376511226	RUNX1-RUNX1T1_T	0	0
ENSG00000186806.5	VSIG10L	-0.44458	0.000709722	0.0028558	1	0.999136442141623	RUNX1-RUNX1T1_T	0	0
ENSG00000254328.1		-0.44466	0.0018275	0.0065273	0.954545454545455	0.975820379965458	RUNX1-RUNX1T1_T	0	0
ENSG00000163060.8	TEKT4	-0.44471	0.26597	0.39944	0.393939393939394	0.346286701208981	RUNX1-RUNX1T1_T	0	0
ENSG00000235101.1	SETP9	-0.44479	0.0336808	0.077936	0.727272727272727	0.793609671848014	RUNX1-RUNX1T1_T	0	0
ENSG00000255847.5		-0.44482	0.0268221	0.064273	0.863636363636364	0.835060449050086	RUNX1-RUNX1T1_T	0	0
ENSG00000279633.1		-0.44482	0.00240332	0.0082801	0.954545454545455	0.942141623488774	RUNX1-RUNX1T1_T	0	0
ENSG00000277350.2		-0.44483	0.260231	0.39299	0.257575757575758	0.335060449050086	RUNX1-RUNX1T1_T	0	0
ENSG00000100379.17	KCTD17	-0.44492	1.92068e-05	0.00011257	1	0.999136442141623	RUNX1-RUNX1T1_T	0	0
ENSG00000104899.8	AMH	-0.44492	0.00510846	0.015843	0.984848484848485	0.991364421416235	RUNX1-RUNX1T1_T	0	1
ENSG00000228935.1		-0.44495	0.408597	0.54638	0.121212121212121	0.215025906735751	RUNX1-RUNX1T1_T	0	0
ENSG00000254213.2	PRXL2AP2	-0.44498	0.198825	0.32055	0.363636363636364	0.374784110535406	RUNX1-RUNX1T1_T	0	0
ENSG00000260439.1	LMF1-AS1	-0.445	0.00732776	0.021572	0.818181818181818	0.902417962003454	RUNX1-RUNX1T1_T	0	0
ENSG00000234132.2		-0.44509	0.375542	0.51457	0.181818181818182	0.194300518134715	RUNX1-RUNX1T1_T	0	0
ENSG00000213140.3	ELK2AP	-0.44516	0.383284	0.52222	0.181818181818182	0.172711571675302	RUNX1-RUNX1T1_T	0	0
ENSG00000224414.1		-0.44518	0.167381	0.28056	0.424242424242424	0.474956822107081	RUNX1-RUNX1T1_T	0	0
ENSG00000235513.2	L3MBTL2-AS1	-0.44519	9.13831e-08	8.167e-07	1	1	RUNX1-RUNX1T1_T	0	0
ENSG00000271400.1	CCDC121P1	-0.4452	0.372619		0.136363636363636	0.170120898100173	RUNX1-RUNX1T1_T	0	0
ENSG00000169507.9	SLC38A11	-0.44521	0.0573346	0.12043	0.833333333333333	0.929188255613126	RUNX1-RUNX1T1_T	0	0
ENSG00000170122.5	FOXD4	-0.44533	0.0208908	0.052225	0.939393939393939	0.942141623488774	RUNX1-RUNX1T1_T	0	1
ENSG00000160271.16	RALGDS	-0.44543	8.7481e-07	6.6567e-06	1	1	RUNX1-RUNX1T1_T	0	0
ENSG00000241631.3	RN7SL316P	-0.44549	0.0563277	0.11877	0.590909090909091	0.729706390328152	RUNX1-RUNX1T1_T	0	0
ENSG00000264520.1		-0.44555	0.00145765	0.0053606	0.939393939393939	0.971502590673575	RUNX1-RUNX1T1_T	0	0
ENSG00000258212.1	ZNF75BP	-0.44556	0.456009	0.59067	0.136363636363636	0.248704663212435	RUNX1-RUNX1T1_T	0	0
ENSG00000138615.6	CILP	-0.4456	0.00373233	0.012083	0.96969696969697	0.993091537132988	RUNX1-RUNX1T1_T	0	0
ENSG00000225578.1	NCBP2-AS1	-0.44563	0.000121991	0.00059844	0.984848484848485	0.991364421416235	RUNX1-RUNX1T1_T	0	0
ENSG00000260160.1		-0.44578	0.00294349	0.0098393	0.924242424242424	0.961139896373057	RUNX1-RUNX1T1_T	0	0
ENSG00000217325.2	PRELID1P1	-0.44592	0.000156304	0.00074766	0.984848484848485	0.990500863557858	RUNX1-RUNX1T1_T	0	0
ENSG00000205488.9	CALML3-AS1	-0.44594	0.129744	0.2301	0.742424242424242	0.652849740932642	RUNX1-RUNX1T1_T	0	0
ENSG00000196368.5	NUDT11	-0.44602	0.0634187	0.13062	0.909090909090909	0.905008635578584	RUNX1-RUNX1T1_T	0	0
ENSG00000237037.9	NDUFA6-DT	-0.44608	5.67559e-10	7.0498e-09	1	1	RUNX1-RUNX1T1_T	0	0
ENSG00000259062.2	ACTN1-DT	-0.44619	0.00211787	0.0074204	0.96969696969697	0.986183074265976	RUNX1-RUNX1T1_T	0	0
ENSG00000181201.3	H2BC27P	-0.44637	0.262349	0.3953	0.303030303030303	0.290155440414508	RUNX1-RUNX1T1_T	0	0
ENSG00000243560.3	RN7SL364P	-0.4464	0.0230278	0.056622	0.833333333333333	0.860103626943005	RUNX1-RUNX1T1_T	0	0
ENSG00000261033.1	SPECC1-DT	-0.44641	0.132869	0.23449	0.409090909090909	0.468911917098446	RUNX1-RUNX1T1_T	0	0
ENSG00000267534.4	S1PR2	-0.44642	0.000974089	0.0037699	1	1	RUNX1-RUNX1T1_T	1	0
ENSG00000189375.12	TBC1D28	-0.44662	0.339794	0.47906	0.212121212121212	0.208117443868739	RUNX1-RUNX1T1_T	0	0
ENSG00000240723.3	RN7SL382P	-0.44663	0.00794543	0.023093	0.848484848484849	0.92573402417962	RUNX1-RUNX1T1_T	0	0
ENSG00000144642.22	RBMS3	-0.44664	0.0636155	0.13092	0.954545454545455	0.931778929188256	RUNX1-RUNX1T1_T	0	0
ENSG00000064489.23	BORCS8-MEF2B	-0.44665	0.0132946	0.035718	0.696969696969697	0.850604490500864	RUNX1-RUNX1T1_T	0	1
ENSG00000187672.14	ERC2	-0.44667	0.310619	0.44716	0.348484848484849	0.361830742659758	RUNX1-RUNX1T1_T	0	0
ENSG00000241537.1	U2SURPP1	-0.44669	0.0108745	0.030126	0.878787878787879	0.886010362694301	RUNX1-RUNX1T1_T	0	0
ENSG00000175267.15	VWA3A	-0.4467	0.00157101	0.0057186	0.954545454545455	0.979274611398964	RUNX1-RUNX1T1_T	0	0
ENSG00000253577.2		-0.44674	0.195902	0.31692	0.333333333333333	0.411917098445596	RUNX1-RUNX1T1_T	0	0
ENSG00000229214.2	LINC00242	-0.44679	0.0238312	0.05822	0.666666666666667	0.788428324697755	RUNX1-RUNX1T1_T	0	0
ENSG00000230923.2	LINC00309	-0.44679	0.0997285	0.18718	0.712121212121212	0.743523316062176	RUNX1-RUNX1T1_T	0	0
ENSG00000187747.2	OR52B6	-0.44685	0.0859047	0.16634	0.712121212121212	0.734887737478411	RUNX1-RUNX1T1_T	0	0
ENSG00000207168.1	SNORA15	-0.44685	0.0811694	0.15905	0.484848484848485	0.531088082901554	RUNX1-RUNX1T1_T	0	0
ENSG00000251106.1	ABITRAMP1	-0.44687	0.180086	0.29661	0.378787878787879	0.380829015544041	RUNX1-RUNX1T1_T	0	0
ENSG00000203709.12	MIR29B2CHG	-0.44693	0.000527798	0.0022018	1	1	RUNX1-RUNX1T1_T	0	0
ENSG00000235438.7	ESRRAP2	-0.447	0.00669978	0.019976	0.939393939393939	0.973229706390328	RUNX1-RUNX1T1_T	0	0
ENSG00000250219.2	LTV1P1	-0.447	0.279513	0.41402	0.242424242424242	0.243523316062176	RUNX1-RUNX1T1_T	0	0
ENSG00000277634.1		-0.44701	0.0136773	0.036613	0.863636363636364	0.918825561312608	RUNX1-RUNX1T1_T	0	0
ENSG00000097021.20	ACOT7	-0.4471	1.60787e-05	9.5974e-05	1	1	RUNX1-RUNX1T1_T	0	0
ENSG00000285570.1		-0.44711	0.0381518	0.086297	0.636363636363636	0.766839378238342	RUNX1-RUNX1T1_T	0	0
ENSG00000269980.1		-0.44713	0.000975591	0.0037747	0.924242424242424	0.943868739205527	RUNX1-RUNX1T1_T	0	0
ENSG00000230247.2	HNRNPH3P1	-0.44718	0.24745	0.37813	0.196969696969697	0.233160621761658	RUNX1-RUNX1T1_T	0	0
ENSG00000164023.14	SGMS2	-0.44723	0.0102744	0.02872	1	0.995682210708117	RUNX1-RUNX1T1_T	0	0
ENSG00000158717.11	RNF166	-0.44763	7.56535e-11	1.0379e-09	1	1	RUNX1-RUNX1T1_T	0	1
ENSG00000265260.2	RN7SL74P	-0.4477	0.376476	0.51537	0.409090909090909	0.360967184801382	RUNX1-RUNX1T1_T	0	0
ENSG00000196935.9	SRGAP1	-0.44774	0.00939011	0.026611	1	0.998272884283247	RUNX1-RUNX1T1_T	0	0
ENSG00000237734.1		-0.44778	0.0891585	0.17127	0.53030303030303	0.68566493955095	RUNX1-RUNX1T1_T	0	0
ENSG00000258676.5		-0.44779	0.165366	0.27794	0.333333333333333	0.485319516407599	RUNX1-RUNX1T1_T	0	0
ENSG00000200344.1		-0.44783	0.00572082	0.017466	0.803030303030303	0.878238341968912	RUNX1-RUNX1T1_T	0	0
ENSG00000267166.5		-0.44789	0.153296	0.26216	0.333333333333333	0.405008635578584	RUNX1-RUNX1T1_T	0	0
ENSG00000112297.18	CRYBG1	-0.44805	7.25128e-06	4.6376e-05	1	1	RUNX1-RUNX1T1_T	0	0
ENSG00000229962.2		-0.44808	0.288854	0.4244	0.196969696969697	0.253886010362694	RUNX1-RUNX1T1_T	0	0
ENSG00000266824.1		-0.44819	0.012269	0.033388	0.742424242424242	0.847150259067358	RUNX1-RUNX1T1_T	0	0
ENSG00000108468.15	CBX1	-0.44821	1.01983e-07	9.0438e-07	1	1	RUNX1-RUNX1T1_T	0	0
ENSG00000240859.3	LINC03014	-0.44824	0.000619048	0.0025354	1	1	RUNX1-RUNX1T1_T	0	0
ENSG00000276800.1		-0.44829	0.263269	0.39629	0.227272727272727	0.22020725388601	RUNX1-RUNX1T1_T	0	0
ENSG00000065413.20	ANKRD44	-0.44834	3.65637e-07	2.9716e-06	1	1	RUNX1-RUNX1T1_T	0	0
ENSG00000136573.14	BLK	-0.44838	0.00885698	0.025315	1	0.998272884283247	RUNX1-RUNX1T1_T	0	0
ENSG00000090863.12	GLG1	-0.44847	3.15768e-12	5.1432e-11	1	1	RUNX1-RUNX1T1_T	1	0
ENSG00000279315.1		-0.4486	0.00618443	0.018659	0.878787878787879	0.955958549222798	RUNX1-RUNX1T1_T	0	0
ENSG00000188779.12	SKOR1	-0.44873	0.000376762	0.0016378	1	1	RUNX1-RUNX1T1_T	0	1
ENSG00000258274.1	CRADD-AS1	-0.44876	0.0163156	0.042473	0.954545454545455	0.913644214162349	RUNX1-RUNX1T1_T	0	0
ENSG00000211448.13	DIO2	-0.44887	0.12051	0.21746	0.833333333333333	0.815198618307427	RUNX1-RUNX1T1_T	0	0
ENSG00000154080.14	CHST9	-0.4489	0.301606	0.4376	0.212121212121212	0.265975820379965	RUNX1-RUNX1T1_T	0	0
ENSG00000185056.10	C5orf47	-0.44897	0.0943083	0.17914	0.545454545454545	0.632987910189983	RUNX1-RUNX1T1_T	0	0
ENSG00000213434.2	VTI1BP2	-0.44899	0.00347257	0.011347	0.878787878787879	0.899827288428325	RUNX1-RUNX1T1_T	0	0
ENSG00000164318.18	EGFLAM	-0.44902	0.270715	0.40452	0.409090909090909	0.389464594127807	RUNX1-RUNX1T1_T	0	0
ENSG00000251187.5		-0.44913	0.279919	0.41453	0.166666666666667	0.272020725388601	RUNX1-RUNX1T1_T	0	0
ENSG00000203965.13	EFCAB7	-0.44918	5.58705e-11	7.7776e-10	1	1	RUNX1-RUNX1T1_T	0	0
ENSG00000278638.2		-0.44922	0.000539294	0.0022453	0.984848484848485	0.983592400690846	RUNX1-RUNX1T1_T	0	0
ENSG00000207340.1	RNVU1-1	-0.44924	0.0259564	0.062564	0.742424242424242	0.829015544041451	RUNX1-RUNX1T1_T	0	0
ENSG00000223452.3	HMGN2P18	-0.44928	0.115589	0.21034	0.439393939393939	0.464594127806563	RUNX1-RUNX1T1_T	0	0
ENSG00000224532.2		-0.4493	0.226673	0.35428	0.272727272727273	0.347150259067358	RUNX1-RUNX1T1_T	0	0
ENSG00000249664.1		-0.44954	0.0290237	0.068673	0.803030303030303	0.830742659758204	RUNX1-RUNX1T1_T	0	0
ENSG00000203334.4		-0.44959	0.136427	0.23939	0.363636363636364	0.411917098445596	RUNX1-RUNX1T1_T	0	0
ENSG00000147044.22	CASK	-0.44981	9.81095e-05	0.00049316	1	1	RUNX1-RUNX1T1_T	0	0
ENSG00000219294.6	PIP5K1P1	-0.44983	0.00698505	0.020708	0.848484848484849	0.912780656303972	RUNX1-RUNX1T1_T	0	0
ENSG00000134216.19	CHIA	-0.44999	0.174338	0.28935	0.287878787878788	0.469775474956822	RUNX1-RUNX1T1_T	0	0
ENSG00000155287.11	SLC25A28	-0.45	1.62931e-14	3.4557e-13	1	1	RUNX1-RUNX1T1_T	0	0
ENSG00000220660.2		-0.45001	0.0670058	0.13648	0.681818181818182	0.625215889464594	RUNX1-RUNX1T1_T	0	0
ENSG00000253796.2		-0.45005	0.0873362	0.16854	0.848484848484849	0.853195164075993	RUNX1-RUNX1T1_T	0	0
ENSG00000230174.1	LINC01149	-0.45018	0.105568	0.19589	0.46969696969697	0.522452504317789	RUNX1-RUNX1T1_T	0	0
ENSG00000214904.5	DUTP8	-0.45027	0.202507	0.3252	0.227272727272727	0.286701208981002	RUNX1-RUNX1T1_T	0	0
ENSG00000186951.16	PPARA	-0.45037	3.37209e-09	3.7551e-08	1	1	RUNX1-RUNX1T1_T	0	1
ENSG00000287390.1		-0.45041	0.245193	0.3755	0.318181818181818	0.327288428324698	RUNX1-RUNX1T1_T	0	0
ENSG00000124827.7	GCM2	-0.45043	0.166714	0.27968	0.46969696969697	0.464594127806563	RUNX1-RUNX1T1_T	0	1
ENSG00000235277.1		-0.45043	0.180805	0.29758	0.378787878787879	0.365284974093264	RUNX1-RUNX1T1_T	0	0
ENSG00000233144.1		-0.45045	0.00346327	0.011323	0.954545454545455	0.974093264248705	RUNX1-RUNX1T1_T	0	0
ENSG00000176732.7	PFN4	-0.45046	9.02125e-07	6.8371e-06	1	0.995682210708117	RUNX1-RUNX1T1_T	0	0
ENSG00000271227.1	SREK1IP1P2	-0.45048	0.3516	0.49107	0.181818181818182	0.180483592400691	RUNX1-RUNX1T1_T	0	0
ENSG00000231494.1	RPL21P35	-0.45049	0.00384519	0.012392	0.954545454545455	0.975820379965458	RUNX1-RUNX1T1_T	0	0
ENSG00000139405.16	RITA1	-0.45055	4.37415e-09	4.7926e-08	1	1	RUNX1-RUNX1T1_T	0	0
ENSG00000180279.7	TMEM277P	-0.45057	0.0022935	0.0079488	0.863636363636364	0.935233160621762	RUNX1-RUNX1T1_T	0	0
ENSG00000259474.1		-0.45058	0.00392656	0.012612	0.878787878787879	0.934369602763385	RUNX1-RUNX1T1_T	0	0
ENSG00000004948.16	CALCR	-0.45059	0.270355	0.40416	0.242424242424242	0.269430051813472	RUNX1-RUNX1T1_T	0	0
ENSG00000137098.14	SPAG8	-0.45061	2.73528e-07	2.2674e-06	1	1	RUNX1-RUNX1T1_T	0	0
ENSG00000234613.1		-0.45063	0.268181	0.40183	0.196969696969697	0.280656303972366	RUNX1-RUNX1T1_T	0	0
ENSG00000130383.7	FUT5	-0.45068	0.223344	0.35034	0.575757575757576	0.546632124352332	RUNX1-RUNX1T1_T	0	0
ENSG00000185666.15	SYN3	-0.45072	0.0143155	0.038062	0.984848484848485	0.975820379965458	RUNX1-RUNX1T1_T	0	0
ENSG00000283036.3	LINC01988	-0.45074	0.00212839	0.0074508	0.909090909090909	0.966321243523316	RUNX1-RUNX1T1_T	0	0
ENSG00000257649.1	METTL7AP1	-0.4508	0.13492	0.23725	0.363636363636364	0.456822107081174	RUNX1-RUNX1T1_T	0	0
ENSG00000149328.15	GLB1L2	-0.45086	0.0314403	0.073533	0.984848484848485	0.992227979274611	RUNX1-RUNX1T1_T	0	0
ENSG00000234215.3	CT66	-0.45091	0.00363593	0.011808	0.939393939393939	0.922279792746114	RUNX1-RUNX1T1_T	0	0
ENSG00000234881.1	PIGFP2	-0.45091	0.40136	0.53945	0.363636363636364	0.397236614853195	RUNX1-RUNX1T1_T	0	0
ENSG00000106683.15	LIMK1	-0.45092	5.45467e-11	7.5982e-10	1	1	RUNX1-RUNX1T1_T	0	0
