## Appendix 1, DEG for "Mapping AML heterogeneity – multi-cohort transcriptomic analysis identifies novel clusters and divergent ex-vivo drug responses" (part 8 of 65)

### Sheet: RUNX1-RUNX1T1_T (continued)
ensembl_id	hgnc_symbol	log2FoldChange	pvalue	padj	pct.in	pct.out	cluster	surface_protein	transcription_factor
ENSG00000274372.5	LINC02804	-0.45094	0.00108238	0.0041294	0.954545454545455	0.979274611398964	RUNX1-RUNX1T1_T	0	0
ENSG00000243446.3	RN7SL284P	-0.45112	0.422438	0.55975	0.212121212121212	0.230569948186528	RUNX1-RUNX1T1_T	0	0
ENSG00000265218.1		-0.45114	0.0026196	0.0089125	0.96969696969697	0.992227979274611	RUNX1-RUNX1T1_T	0	0
ENSG00000287643.1		-0.45115	0.00696468	0.020655	0.96969696969697	0.984455958549223	RUNX1-RUNX1T1_T	0	0
ENSG00000091656.19	ZFHX4	-0.45122	0.0808605	0.15856	0.772727272727273	0.836787564766839	RUNX1-RUNX1T1_T	0	1
ENSG00000198363.18	ASPH	-0.45123	9.39258e-08	8.3787e-07	1	1	RUNX1-RUNX1T1_T	1	0
ENSG00000075290.8	WNT8B	-0.45129	0.00243368	0.0083677	0.893939393939394	0.975820379965458	RUNX1-RUNX1T1_T	0	1
ENSG00000067221.14	STOML1	-0.45134	5.16011e-11	7.2103e-10	1	1	RUNX1-RUNX1T1_T	0	0
ENSG00000234068.7	PAGE2	-0.4514	0.143962	0.24953	0.333333333333333	0.431778929188256	RUNX1-RUNX1T1_T	0	0
ENSG00000200906.1	RNU6-854P	-0.4515	0.0490571	0.10608	0.681818181818182	0.70293609671848	RUNX1-RUNX1T1_T	0	0
ENSG00000240435.2	RPS12P27	-0.45152	0.000270697	0.0012181	0.96969696969697	0.983592400690846	RUNX1-RUNX1T1_T	0	0
ENSG00000271425.9	NBPF10	-0.45155	7.75245e-08	7.0144e-07	1	1	RUNX1-RUNX1T1_T	0	0
ENSG00000277087.1		-0.45158	0.0887768	0.17068	0.46969696969697	0.543177892918826	RUNX1-RUNX1T1_T	0	0
ENSG00000248576.1		-0.45159	0.0765552	0.15166	0.545454545454545	0.635578583765112	RUNX1-RUNX1T1_T	0	0
ENSG00000102804.15	TSC22D1	-0.45161	0.000152071	0.00073022	1	1	RUNX1-RUNX1T1_T	0	1
ENSG00000235077.1		-0.45165	0.0521478	0.11152	0.545454545454545	0.650259067357513	RUNX1-RUNX1T1_T	0	0
ENSG00000272969.1		-0.45181	0.00195421	0.0069226	0.848484848484849	0.920552677029361	RUNX1-RUNX1T1_T	0	0
ENSG00000235575.1		-0.45193	0.086349	0.167	0.484848484848485	0.5	RUNX1-RUNX1T1_T	0	0
ENSG00000118922.17	KLF12	-0.452	0.00902409	0.025723	1	0.999136442141623	RUNX1-RUNX1T1_T	0	1
ENSG00000227527.2		-0.45203	0.00388529	0.012505	0.878787878787879	0.899827288428325	RUNX1-RUNX1T1_T	0	0
ENSG00000100147.14	CCDC134	-0.45207	1.03988e-10	1.408e-09	1	1	RUNX1-RUNX1T1_T	0	0
ENSG00000266998.1		-0.45221	0.0107209	0.02978	0.96969696969697	0.940414507772021	RUNX1-RUNX1T1_T	0	0
ENSG00000287202.1		-0.45224	4.50974e-05	0.00024412	0.96969696969697	0.994818652849741	RUNX1-RUNX1T1_T	0	0
ENSG00000234534.1	CSNK1G2P1	-0.45229	0.00438021	0.013881	0.939393939393939	0.983592400690846	RUNX1-RUNX1T1_T	0	0
ENSG00000259663.2	ISL1-DT	-0.4526	0.351852	0.49131	0.166666666666667	0.186528497409326	RUNX1-RUNX1T1_T	0	0
ENSG00000261668.1		-0.4526	0.0973485	0.18363	0.560606060606061	0.658031088082902	RUNX1-RUNX1T1_T	0	0
ENSG00000176945.17	MUC20	-0.45264	0.00360792	0.011723	0.984848484848485	0.999136442141623	RUNX1-RUNX1T1_T	0	0
ENSG00000232557.3		-0.45265	0.165731	0.27842	0.439393939393939	0.475820379965458	RUNX1-RUNX1T1_T	0	0
ENSG00000224969.1		-0.4527	0.0287052	0.068034	0.636363636363636	0.782383419689119	RUNX1-RUNX1T1_T	0	0
ENSG00000276255.2	LINC02809	-0.4528	0.0283401	0.067297	0.818181818181818	0.924870466321243	RUNX1-RUNX1T1_T	0	0
ENSG00000250990.1		-0.45282	0.000600106	0.0024669	0.909090909090909	0.96286701208981	RUNX1-RUNX1T1_T	0	0
ENSG00000264112.1		-0.45294	2.43332e-05	0.0001395	1	0.999136442141623	RUNX1-RUNX1T1_T	0	0
ENSG00000105855.10	ITGB8	-0.45298	0.0566144	0.11927	1	0.985319516407599	RUNX1-RUNX1T1_T	1	0
ENSG00000165409.18	TSHR	-0.45305	0.0148598	0.039258	0.939393939393939	0.98013816925734	RUNX1-RUNX1T1_T	1	0
ENSG00000183196.10	CHST6	-0.45312	0.0205287	0.051491	0.848484848484849	0.882556131260794	RUNX1-RUNX1T1_T	1	0
ENSG00000106125.14	MINDY4	-0.45328	0.00469274	0.01472	0.939393939393939	0.972366148531952	RUNX1-RUNX1T1_T	0	0
ENSG00000121797.10	CCRL2	-0.45333	0.00014256	0.00068902	1	1	RUNX1-RUNX1T1_T	0	0
ENSG00000223356.1		-0.45339	0.00273063	0.0092166	0.954545454545455	0.981001727115717	RUNX1-RUNX1T1_T	0	0
ENSG00000224401.2	RPL7P57	-0.45341	0.00033479	0.0014763	0.939393939393939	0.98013816925734	RUNX1-RUNX1T1_T	0	0
ENSG00000280435.1		-0.45341	0.208131	0.33204	0.424242424242424	0.437823834196891	RUNX1-RUNX1T1_T	0	0
ENSG00000255115.2		-0.45342	0.0100372	0.028146	0.727272727272727	0.816062176165803	RUNX1-RUNX1T1_T	0	0
ENSG00000237248.5	LINC00987	-0.45355	0.0143923	0.038226	0.833333333333333	0.918825561312608	RUNX1-RUNX1T1_T	0	0
ENSG00000215515.2	IFIT1P1	-0.45362	0.00470864	0.014764	0.848484848484849	0.952504317789292	RUNX1-RUNX1T1_T	0	0
ENSG00000229848.1		-0.45364	0.0003958	0.0017097	0.954545454545455	0.977547495682211	RUNX1-RUNX1T1_T	0	0
ENSG00000237387.1		-0.45364	0.0711341	0.14314	0.666666666666667	0.731433506044905	RUNX1-RUNX1T1_T	0	0
ENSG00000132423.12	COQ3	-0.45366	1.03221e-08	1.0717e-07	1	1	RUNX1-RUNX1T1_T	0	0
ENSG00000287181.1		-0.45372	0.0921262	0.17578	0.545454545454545	0.518134715025907	RUNX1-RUNX1T1_T	0	0
ENSG00000275373.1	MIR6124	-0.45383	0.129289	0.22948	0.5	0.515544041450777	RUNX1-RUNX1T1_T	0	0
ENSG00000212432.1		-0.45385	0.0172867	0.044615	0.803030303030303	0.833333333333333	RUNX1-RUNX1T1_T	0	0
ENSG00000243321.3	LINC01998	-0.45394	0.386464	0.52532	0.151515151515152	0.183937823834197	RUNX1-RUNX1T1_T	0	0
ENSG00000207362.1	RNU6-422P	-0.454	0.0206515	0.051726	0.818181818181818	0.881692573402418	RUNX1-RUNX1T1_T	0	0
ENSG00000206448.3	PPIAP30	-0.45423	0.0364884	0.083222	0.818181818181818	0.796200345423143	RUNX1-RUNX1T1_T	0	0
ENSG00000242412.1	DBIL5P2	-0.45428	0.0401398	0.090066	0.742424242424242	0.796200345423143	RUNX1-RUNX1T1_T	0	0
ENSG00000227513.1	ILRUNP1	-0.45434	0.0808671	0.15857	0.560606060606061	0.57426597582038	RUNX1-RUNX1T1_T	0	0
ENSG00000053371.12	AKR7A2	-0.45442	2.28742e-08	2.2608e-07	1	1	RUNX1-RUNX1T1_T	0	0
ENSG00000286404.1		-0.45456	0.26163	0.39453	0.166666666666667	0.2426597582038	RUNX1-RUNX1T1_T	0	0
ENSG00000270604.5	HCG17	-0.4546	0.0261977	0.063051	0.712121212121212	0.734887737478411	RUNX1-RUNX1T1_T	0	0
ENSG00000180929.6	GPR62	-0.45463	0.0604907	0.1258	0.545454545454545	0.640759930915371	RUNX1-RUNX1T1_T	0	0
ENSG00000263969.2	RN7SL678P	-0.45466	0.120211	0.21711	0.5	0.500863557858377	RUNX1-RUNX1T1_T	0	0
ENSG00000259417.3	CTXND1	-0.45471	9.85912e-05	0.00049524	1	0.996545768566494	RUNX1-RUNX1T1_T	0	0
ENSG00000253240.1	IGHV3-36	-0.45474	0.298336	0.43395	0.242424242424242	0.273747841105354	RUNX1-RUNX1T1_T	0	0
ENSG00000158882.15	TOMM40L	-0.45478	3.74485e-14	7.6272e-13	1	1	RUNX1-RUNX1T1_T	0	0
ENSG00000276406.1		-0.4548	0.119656	0.21632	0.333333333333333	0.424870466321244	RUNX1-RUNX1T1_T	0	0
ENSG00000051108.15	HERPUD1	-0.45482	4.77319e-06	3.1613e-05	1	1	RUNX1-RUNX1T1_T	0	0
ENSG00000280396.1		-0.45482	0.230343	0.35836	0.257575757575758	0.246113989637306	RUNX1-RUNX1T1_T	0	0
ENSG00000276272.1		-0.45488	0.00565298	0.017286	0.878787878787879	0.909326424870466	RUNX1-RUNX1T1_T	0	0
ENSG00000173137.12	ADCK5	-0.45489	3.4536e-09	3.841e-08	1	1	RUNX1-RUNX1T1_T	0	0
ENSG00000167701.14	GPT	-0.45494	0.000577821	0.0023856	0.984848484848485	0.996545768566494	RUNX1-RUNX1T1_T	0	0
ENSG00000100647.8	SUSD6	-0.45495	2.02026e-07	1.7105e-06	1	1	RUNX1-RUNX1T1_T	0	0
ENSG00000088179.9	PTPN4	-0.45497	8.63123e-09	9.0411e-08	1	1	RUNX1-RUNX1T1_T	0	0
ENSG00000286082.1		-0.45499	0.257742	0.38993	0.181818181818182	0.252158894645941	RUNX1-RUNX1T1_T	0	0
ENSG00000171533.11	MAP6	-0.455	0.020001	0.050376	0.772727272727273	0.843696027633851	RUNX1-RUNX1T1_T	0	0
ENSG00000236140.1		-0.45507	0.0865682	0.16736	0.575757575757576	0.60880829015544	RUNX1-RUNX1T1_T	0	0
ENSG00000135312.7	HTR1B	-0.45523	0.3621	0.50129	0.378787878787879	0.398963730569948	RUNX1-RUNX1T1_T	0	0
ENSG00000198805.12	PNP	-0.45524	1.8689e-05	0.00010978	1	1	RUNX1-RUNX1T1_T	0	0
ENSG00000179002.5	TAS1R2	-0.4553	0.137964	0.24134	0.545454545454545	0.525043177892919	RUNX1-RUNX1T1_T	0	0
ENSG00000142599.19	RERE	-0.45531	1.14122e-12	1.9622e-11	1	1	RUNX1-RUNX1T1_T	0	1
ENSG00000237027.1		-0.45532	0.121791	0.21923	0.409090909090909	0.49740932642487	RUNX1-RUNX1T1_T	0	0
ENSG00000147324.11	MFHAS1	-0.45559	2.1889e-06	1.5531e-05	1	1	RUNX1-RUNX1T1_T	0	0
ENSG00000228634.1		-0.45567	0.00178049	0.0063814	1	0.993955094991364	RUNX1-RUNX1T1_T	0	0
ENSG00000231718.1	LINC02789	-0.45568	0.437465	0.57387	0.227272727272727	0.160621761658031	RUNX1-RUNX1T1_T	0	0
ENSG00000264607.1	MIR3173	-0.45579	0.0173336	0.044718	0.818181818181818	0.828151986183074	RUNX1-RUNX1T1_T	0	0
ENSG00000259216.2		-0.45587	0.00267423	0.0090637	0.833333333333333	0.916234887737478	RUNX1-RUNX1T1_T	0	0
ENSG00000130021.15	PUDP	-0.456	9.62676e-07	7.2619e-06	1	1	RUNX1-RUNX1T1_T	0	0
ENSG00000258980.1	EIF1AXP2	-0.456	0.450547	0.58566	0.287878787878788	0.291882556131261	RUNX1-RUNX1T1_T	0	0
ENSG00000284605.1	ENPP7P15	-0.45612	0.0225315	0.055638	0.727272727272727	0.812607944732297	RUNX1-RUNX1T1_T	0	0
ENSG00000189002.10	PROS2P	-0.45614	0.417818	0.5554	0.0909090909090909	0.186528497409326	RUNX1-RUNX1T1_T	0	0
ENSG00000257341.5		-0.45615	0.0170373	0.044071	0.893939393939394	0.948186528497409	RUNX1-RUNX1T1_T	0	0
ENSG00000279344.1		-0.45615	0.00158946	0.0057785	0.924242424242424	0.973229706390328	RUNX1-RUNX1T1_T	0	0
ENSG00000009790.15	TRAF3IP3	-0.45623	1.48021e-07	1.2781e-06	1	1	RUNX1-RUNX1T1_T	0	0
ENSG00000265494.1		-0.45626	0.40678	0.54475	0.196969696969697	0.275474956822107	RUNX1-RUNX1T1_T	0	0
ENSG00000169330.9	MINAR1	-0.45635	0.000886925	0.0034714	0.954545454545455	0.994818652849741	RUNX1-RUNX1T1_T	0	0
ENSG00000240423.3	LINC00636	-0.45638	0.385879	0.52472	0.151515151515152	0.201208981001727	RUNX1-RUNX1T1_T	0	0
ENSG00000224852.1	MTND5P24	-0.45639	0.282469	0.41744	0.257575757575758	0.272884283246978	RUNX1-RUNX1T1_T	0	0
ENSG00000259921.1		-0.45647	0.0258923	0.062454	0.893939393939394	0.883419689119171	RUNX1-RUNX1T1_T	0	0
ENSG00000201586.1	RNU6-593P	-0.45657	0.0154972	0.040688	0.833333333333333	0.870466321243523	RUNX1-RUNX1T1_T	0	0
ENSG00000113525.10	IL5	-0.45659	0.0471276	0.10278	0.681818181818182	0.778065630397237	RUNX1-RUNX1T1_T	0	1
ENSG00000251244.2		-0.45666	0.407059	0.54497	0.181818181818182	0.163212435233161	RUNX1-RUNX1T1_T	0	0
ENSG00000234473.1	ZNF101P2	-0.4567	0.00701561	0.020787	0.818181818181818	0.94559585492228	RUNX1-RUNX1T1_T	0	0
ENSG00000229511.1	GAS2L1P1	-0.45676	0.298534	0.43421	0.196969696969697	0.233160621761658	RUNX1-RUNX1T1_T	0	0
ENSG00000257368.2		-0.45678	0.121553	0.21889	0.393939393939394	0.464594127806563	RUNX1-RUNX1T1_T	0	0
ENSG00000125449.7	ARMC7	-0.45679	1.15305e-10	1.5545e-09	1	1	RUNX1-RUNX1T1_T	0	0
ENSG00000182578.14	CSF1R	-0.45679	0.00403317	0.01291	1	1	RUNX1-RUNX1T1_T	0	0
ENSG00000285943.1		-0.4568	5.29651e-06	3.4788e-05	0.954545454545455	0.992227979274611	RUNX1-RUNX1T1_T	0	0
ENSG00000186480.13	INSIG1	-0.45682	4.3801e-07	3.5159e-06	1	1	RUNX1-RUNX1T1_T	0	0
ENSG00000277981.1		-0.45682	0.364011	0.50307	0.121212121212121	0.20552677029361	RUNX1-RUNX1T1_T	0	0
ENSG00000275747.1	IGHV3-79	-0.45687	0.0721424	0.14473	0.515151515151515	0.646804835924007	RUNX1-RUNX1T1_T	0	0
ENSG00000239665.8		-0.45692	2.30487e-05	0.00013269	1	0.999136442141623	RUNX1-RUNX1T1_T	0	0
ENSG00000255970.1	LINC02421	-0.45711	0.0719465	0.14438	0.515151515151515	0.653713298791019	RUNX1-RUNX1T1_T	0	0
ENSG00000287916.1		-0.45745	0.00920415	0.026149	0.757575757575758	0.852331606217617	RUNX1-RUNX1T1_T	0	0
ENSG00000114805.18	PLCH1	-0.45746	0.0355211	0.081404	1	0.974956822107081	RUNX1-RUNX1T1_T	0	0
ENSG00000197921.6	HES5	-0.45769	0.115858	0.21074	0.454545454545455	0.552677029360967	RUNX1-RUNX1T1_T	0	1
ENSG00000163755.9	HPS3	-0.45772	2.18183e-10	2.8345e-09	1	1	RUNX1-RUNX1T1_T	0	0
ENSG00000255606.1	LINC02952	-0.45776	0.360394	0.49967	0.136363636363636	0.182210708117444	RUNX1-RUNX1T1_T	0	0
ENSG00000287351.1		-0.45788	0.0252474	0.061111	0.939393939393939	0.960276338514681	RUNX1-RUNX1T1_T	0	0
ENSG00000124134.9	KCNS1	-0.45794	0.00839301	0.024198	0.984848484848485	0.990500863557858	RUNX1-RUNX1T1_T	0	0
ENSG00000109846.9	CRYAB	-0.45803	0.0724947	0.14528	0.878787878787879	0.855785837651123	RUNX1-RUNX1T1_T	0	0
ENSG00000278905.1		-0.45803	0.292222	0.42782	0.181818181818182	0.216753022452504	RUNX1-RUNX1T1_T	0	0
ENSG00000104643.10	MTMR9	-0.45821	2.23424e-12	3.7013e-11	1	1	RUNX1-RUNX1T1_T	0	0
ENSG00000212565.1		-0.45821	0.201932	0.32446	0.287878787878788	0.308290155440414	RUNX1-RUNX1T1_T	0	0
ENSG00000278971.1		-0.45821	0.0113737	0.031308	0.96969696969697	0.935233160621762	RUNX1-RUNX1T1_T	0	0
ENSG00000161031.13	PGLYRP2	-0.45826	0.0149985	0.039569	0.939393939393939	0.949050086355786	RUNX1-RUNX1T1_T	0	0
ENSG00000196428.12	TSC22D2	-0.4583	7.87586e-08	7.1131e-07	1	1	RUNX1-RUNX1T1_T	0	1
ENSG00000239820.3	RN7SL213P	-0.45834	0.0237563	0.05807	0.712121212121212	0.778929188255613	RUNX1-RUNX1T1_T	0	0
ENSG00000235318.3	MTND4LP13	-0.4584	0.047032	0.10263	0.621212121212121	0.727979274611399	RUNX1-RUNX1T1_T	0	0
ENSG00000237846.1		-0.45856	0.0139861	0.037314	0.803030303030303	0.939550949913644	RUNX1-RUNX1T1_T	0	0
ENSG00000229455.2	RPS10P18	-0.45858	0.00448777	0.01417	0.848484848484849	0.854922279792746	RUNX1-RUNX1T1_T	0	0
ENSG00000119699.8	TGFB3	-0.45862	1.60089e-06	1.1593e-05	1	1	RUNX1-RUNX1T1_T	0	0
ENSG00000183570.16	PCBP3	-0.45882	0.0216825	0.053874	0.984848484848485	0.996545768566494	RUNX1-RUNX1T1_T	1	1
ENSG00000253854.1		-0.45887	0.00110524	0.0042021	0.96969696969697	0.987910189982729	RUNX1-RUNX1T1_T	0	0
ENSG00000147571.5	CRH	-0.45896	0.33577	0.47468	0.272727272727273	0.281519861830743	RUNX1-RUNX1T1_T	0	0
ENSG00000272755.1		-0.45905	0.0298975	0.070412	0.545454545454545	0.735751295336788	RUNX1-RUNX1T1_T	0	0
ENSG00000108590.11	MED31	-0.45909	8.39716e-09	8.8044e-08	1	1	RUNX1-RUNX1T1_T	0	0
ENSG00000241973.11	PI4KA	-0.45912	1.33994e-26	8.5259e-25	1	1	RUNX1-RUNX1T1_T	0	0
ENSG00000094755.17	GABRP	-0.45915	0.298592	0.43426	0.378787878787879	0.282383419689119	RUNX1-RUNX1T1_T	0	0
ENSG00000134824.14	FADS2	-0.45917	0.000270212	0.0012162	1	1	RUNX1-RUNX1T1_T	0	0
ENSG00000266541.1		-0.45919	0.00394437	0.01266	0.954545454545455	0.953367875647668	RUNX1-RUNX1T1_T	0	0
ENSG00000205810.9	KLRC3	-0.45922	0.0576689	0.12098	0.757575757575758	0.803108808290155	RUNX1-RUNX1T1_T	0	0
ENSG00000158815.11	FGF17	-0.45933	0.00920613	0.026151	1	0.988773747841105	RUNX1-RUNX1T1_T	0	0
ENSG00000260773.1		-0.4594	6.69916e-07	5.2169e-06	0.96969696969697	0.991364421416235	RUNX1-RUNX1T1_T	0	0
ENSG00000277467.1	RN7SL628P	-0.45945	0.0736404	0.14709	0.5	0.562176165803109	RUNX1-RUNX1T1_T	0	0
ENSG00000285549.1		-0.45948	0.296515	0.43216	0.348484848484849	0.301381692573402	RUNX1-RUNX1T1_T	0	0
ENSG00000196993.8	NPIPB9	-0.45959	0.00592841	0.017994	0.924242424242424	0.92314335060449	RUNX1-RUNX1T1_T	0	0
ENSG00000234231.4	ANAPC1P4	-0.45971	0.0584181	0.12224	0.484848484848485	0.626943005181347	RUNX1-RUNX1T1_T	0	0
ENSG00000222561.1	RNU6-1025P	-0.45978	0.0791528	0.15578	0.575757575757576	0.616580310880829	RUNX1-RUNX1T1_T	0	0
ENSG00000242199.1	RPS26P22	-0.45983	0.00943055	0.026707	0.803030303030303	0.833333333333333	RUNX1-RUNX1T1_T	0	0
ENSG00000226869.6	LHFPL3-AS1	-0.45986	0.303317	0.43952	0.151515151515152	0.209844559585492	RUNX1-RUNX1T1_T	0	0
ENSG00000235112.1	HSPE1P27	-0.45993	0.00990139	0.027827	0.909090909090909	0.92573402417962	RUNX1-RUNX1T1_T	0	0
ENSG00000103855.18	CD276	-0.45998	0.0333654	0.077289	1	0.993091537132988	RUNX1-RUNX1T1_T	1	0
ENSG00000236760.1		-0.46013	0.0572298	0.12027	0.515151515151515	0.634715025906736	RUNX1-RUNX1T1_T	0	0
ENSG00000149679.11	CABLES2	-0.46014	2.31113e-13	4.2957e-12	1	1	RUNX1-RUNX1T1_T	0	0
ENSG00000252062.1	RNU6-469P	-0.46014	0.142524	0.24751	0.363636363636364	0.462003454231434	RUNX1-RUNX1T1_T	0	0
ENSG00000255273.1	VPS51P14	-0.46016	0.288972	0.42451	0.196969696969697	0.206390328151986	RUNX1-RUNX1T1_T	0	0
ENSG00000255160.5		-0.46019	0.0652784	0.13373	0.560606060606061	0.579447322970639	RUNX1-RUNX1T1_T	0	0
ENSG00000277769.1	RBM22P4	-0.46019	0.269074	0.40281	0.424242424242424	0.354922279792746	RUNX1-RUNX1T1_T	0	0
ENSG00000258725.2	PRC1-AS1	-0.46025	0.000151527	0.000728	1	1	RUNX1-RUNX1T1_T	0	0
ENSG00000139549.4	DHH	-0.46034	0.055198	0.11685	0.893939393939394	0.890328151986183	RUNX1-RUNX1T1_T	0	0
ENSG00000166803.14	PCLAF	-0.46037	0.00022794	0.0010464	1	1	RUNX1-RUNX1T1_T	0	0
ENSG00000232934.8		-0.46058	9.25591e-07	6.9955e-06	1	0.996545768566494	RUNX1-RUNX1T1_T	0	0
ENSG00000202034.1	RNU6-399P	-0.4606	0.104494	0.19425	0.5	0.526770293609672	RUNX1-RUNX1T1_T	0	0
ENSG00000261611.6		-0.4606	0.105972	0.19649	0.378787878787879	0.42832469775475	RUNX1-RUNX1T1_T	0	0
ENSG00000201728.1	RNA5SP479	-0.46063	0.0268901	0.064401	0.712121212121212	0.787564766839378	RUNX1-RUNX1T1_T	0	0
ENSG00000233852.1		-0.46071	0.0579987	0.12151	0.545454545454545	0.663212435233161	RUNX1-RUNX1T1_T	0	0
ENSG00000230201.5	ATP6V0CP1	-0.46073	0.0371649	0.084461	0.787878787878788	0.835060449050086	RUNX1-RUNX1T1_T	0	0
ENSG00000125813.13	PAX1	-0.46082	0.379714	0.51865	0.257575757575758	0.219343696027634	RUNX1-RUNX1T1_T	0	1
ENSG00000226498.2	RPSAP21	-0.46083	0.0344418	0.079381	0.848484848484849	0.75993091537133	RUNX1-RUNX1T1_T	0	0
ENSG00000258993.1		-0.46093	0.0444889	0.098003	0.742424242424242	0.751295336787565	RUNX1-RUNX1T1_T	0	0
ENSG00000104970.11	KIR3DX1	-0.46103	0.0157225	0.04118	1	0.992227979274611	RUNX1-RUNX1T1_T	0	0
ENSG00000237073.1		-0.46109	0.00211269	0.0074052	0.893939393939394	0.918825561312608	RUNX1-RUNX1T1_T	0	0
ENSG00000263321.1		-0.46111	0.00510452	0.015835	0.833333333333333	0.876511226252159	RUNX1-RUNX1T1_T	0	0
ENSG00000271746.1		-0.46125	0.000160513	0.00076569	0.939393939393939	0.976683937823834	RUNX1-RUNX1T1_T	0	0
ENSG00000284705.1		-0.46126	0.210499	0.33495	0.227272727272727	0.247841105354059	RUNX1-RUNX1T1_T	0	0
ENSG00000176125.7	UFSP1	-0.46128	0.00116142	0.0043893	0.939393939393939	0.985319516407599	RUNX1-RUNX1T1_T	0	0
ENSG00000236580.1	RPL36P13	-0.46134	0.205833	0.32915	0.484848484848485	0.488773747841105	RUNX1-RUNX1T1_T	0	0
ENSG00000235237.1		-0.4614	0.176301	0.29186	0.363636363636364	0.341105354058722	RUNX1-RUNX1T1_T	0	0
ENSG00000272733.1		-0.46144	0.000839159	0.0033106	1	0.990500863557858	RUNX1-RUNX1T1_T	0	0
ENSG00000179826.7	MRGPRX3	-0.4616	0.330846	0.46938	0.166666666666667	0.202072538860104	RUNX1-RUNX1T1_T	0	0
ENSG00000287374.1		-0.46169	0.387202	0.52598	0.166666666666667	0.169257340241796	RUNX1-RUNX1T1_T	0	0
ENSG00000230570.1		-0.46176	0.159061	0.26972	0.53030303030303	0.505181347150259	RUNX1-RUNX1T1_T	0	0
ENSG00000267190.1	TYMSP2	-0.4618	0.211236	0.3358	0.318181818181818	0.33419689119171	RUNX1-RUNX1T1_T	0	0
ENSG00000272909.1		-0.46181	0.00293544	0.0098169	0.772727272727273	0.889464594127807	RUNX1-RUNX1T1_T	0	0
ENSG00000284711.1		-0.46184	0.0944437	0.17933	0.409090909090909	0.506044905008636	RUNX1-RUNX1T1_T	0	0
ENSG00000172828.13	CES3	-0.46196	0.0144591	0.03836	1	0.99740932642487	RUNX1-RUNX1T1_T	0	0
ENSG00000201616.1	RNU1-91P	-0.46198	0.0228713	0.056308	0.742424242424242	0.828151986183074	RUNX1-RUNX1T1_T	0	0
ENSG00000242318.1	RPL21P48	-0.46198	0.0487894	0.10562	0.681818181818182	0.678756476683938	RUNX1-RUNX1T1_T	0	0
ENSG00000280739.3	EIF1B-AS1	-0.46203	6.33394e-07	4.9511e-06	1	1	RUNX1-RUNX1T1_T	0	0
ENSG00000198353.8	HOXC4	-0.46205	0.0635009	0.13075	0.893939393939394	0.932642487046632	RUNX1-RUNX1T1_T	0	1
ENSG00000229589.1	ACVR2B-AS1	-0.46216	0.0118201	0.032333	0.833333333333333	0.901554404145078	RUNX1-RUNX1T1_T	0	0
ENSG00000273045.7	C2orf15	-0.46222	7.17377e-06	4.5934e-05	0.984848484848485	0.999136442141623	RUNX1-RUNX1T1_T	0	0
ENSG00000253346.1		-0.46234	0.249856	0.38081	0.196969696969697	0.212435233160622	RUNX1-RUNX1T1_T	0	0
ENSG00000171659.15	GPR34	-0.46237	0.0283208	0.067262	1	0.993091537132988	RUNX1-RUNX1T1_T	0	0
ENSG00000205106.4	LINC02716	-0.46243	0.117277	0.21282	0.46969696969697	0.5	RUNX1-RUNX1T1_T	0	0
ENSG00000198914.5	POU3F3	-0.46252	0.25473	0.38652	0.484848484848485	0.5	RUNX1-RUNX1T1_T	0	1
ENSG00000120693.14	SMAD9	-0.46266	0.00271725	0.0091817	1	0.989637305699482	RUNX1-RUNX1T1_T	0	1
ENSG00000082175.15	PGR	-0.46268	0.289784	0.42526	0.333333333333333	0.29706390328152	RUNX1-RUNX1T1_T	0	1
ENSG00000200544.1		-0.4627	0.0722404	0.14487	0.454545454545455	0.57685664939551	RUNX1-RUNX1T1_T	0	0
ENSG00000277373.1		-0.46271	0.181291	0.29815	0.257575757575758	0.336787564766839	RUNX1-RUNX1T1_T	0	0
ENSG00000269053.1		-0.46273	0.000335123	0.0014775	0.96969696969697	0.989637305699482	RUNX1-RUNX1T1_T	0	0
ENSG00000185842.15	DNAH14	-0.46282	0.00185349	0.0066078	1	0.999136442141623	RUNX1-RUNX1T1_T	0	0
ENSG00000142235.12	LMTK3	-0.46287	0.00233706	0.0080844	1	1	RUNX1-RUNX1T1_T	0	0
ENSG00000125863.20	MKKS	-0.46292	2.48557e-05	0.00014217	1	1	RUNX1-RUNX1T1_T	0	0
ENSG00000196776.17	CD47	-0.46303	4.92784e-12	7.8274e-11	1	1	RUNX1-RUNX1T1_T	1	0
ENSG00000246084.5	LINC02325	-0.46311	0.011516	0.031634	0.954545454545455	0.963730569948187	RUNX1-RUNX1T1_T	0	0
ENSG00000106665.16	CLIP2	-0.46319	2.96764e-06	2.0492e-05	1	1	RUNX1-RUNX1T1_T	0	0
ENSG00000279155.1		-0.46322	0.000253727	0.0011501	1	0.995682210708117	RUNX1-RUNX1T1_T	0	0
ENSG00000277035.1		-0.46326	0.0915736	0.17499	0.545454545454545	0.670984455958549	RUNX1-RUNX1T1_T	0	0
ENSG00000201916.1		-0.46329	0.00739646	0.021734	0.848484848484849	0.843696027633851	RUNX1-RUNX1T1_T	0	0
ENSG00000212864.3	RNF208	-0.46343	0.00133329	0.0049568	0.984848484848485	1	RUNX1-RUNX1T1_T	0	0
ENSG00000277651.1		-0.46356	0.13912	0.24292	0.393939393939394	0.454231433506045	RUNX1-RUNX1T1_T	0	0
ENSG00000264060.1	MIR4316	-0.46364	0.20951	0.33374	0.212121212121212	0.251295336787565	RUNX1-RUNX1T1_T	0	0
ENSG00000252294.1	RNU6-589P	-0.46379	0.132783	0.23439	0.318181818181818	0.441278065630397	RUNX1-RUNX1T1_T	0	0
ENSG00000212493.1	SNORD19	-0.46388	0.000509545	0.0021328	0.909090909090909	0.979274611398964	RUNX1-RUNX1T1_T	0	0
ENSG00000129250.12	KIF1C	-0.46389	5.49635e-06	3.6014e-05	1	1	RUNX1-RUNX1T1_T	0	0
ENSG00000196843.17	ARID5A	-0.46395	1.94566e-05	0.00011381	1	1	RUNX1-RUNX1T1_T	0	1
ENSG00000258730.1	ITPK1-AS1	-0.464	0.00719885	0.021242	0.939393939393939	0.964594127806563	RUNX1-RUNX1T1_T	0	0
ENSG00000137880.6	GCHFR	-0.46401	3.93637e-06	2.6571e-05	1	0.996545768566494	RUNX1-RUNX1T1_T	0	0
ENSG00000251054.1		-0.46403	0.0390512	0.087999	0.590909090909091	0.666666666666667	RUNX1-RUNX1T1_T	0	0
ENSG00000188991.3	SLC15A5	-0.46415	0.271841	0.4057	0.272727272727273	0.29706390328152	RUNX1-RUNX1T1_T	0	0
ENSG00000211809.2	TRAV27	-0.46421	0.0220491	0.054641	0.803030303030303	0.881692573402418	RUNX1-RUNX1T1_T	0	0
ENSG00000259635.1		-0.46427	2.57655e-06	1.8026e-05	1	1	RUNX1-RUNX1T1_T	0	0
ENSG00000277837.1		-0.46454	0.22807	0.35582	0.363636363636364	0.319516407599309	RUNX1-RUNX1T1_T	0	0
ENSG00000257837.1		-0.46464	0.230094	0.35812	0.242424242424242	0.261658031088083	RUNX1-RUNX1T1_T	0	0
ENSG00000240724.2	RPS12P15	-0.46468	0.254665	0.38648	0.181818181818182	0.216753022452504	RUNX1-RUNX1T1_T	0	0
ENSG00000183695.3	MRGPRX2	-0.46472	0.327596	0.46581	0.257575757575758	0.218480138169257	RUNX1-RUNX1T1_T	0	0
ENSG00000248196.1		-0.46472	0.00199339	0.0070414	0.939393939393939	0.969775474956822	RUNX1-RUNX1T1_T	0	0
ENSG00000141194.6	OR4D1	-0.46477	0.0128249	0.034651	0.939393939393939	0.935233160621762	RUNX1-RUNX1T1_T	0	0
ENSG00000143061.18	IGSF3	-0.46478	0.0326132	0.075836	0.984848484848485	0.974093264248705	RUNX1-RUNX1T1_T	1	0
ENSG00000175202.6	HIGD2B	-0.46484	0.093225	0.17743	0.46969696969697	0.516407599309154	RUNX1-RUNX1T1_T	0	0
ENSG00000214711.10	CAPN14	-0.46489	0.00108857	0.0041478	0.96969696969697	0.988773747841105	RUNX1-RUNX1T1_T	0	0
ENSG00000270538.1	GCSHP6	-0.46489	0.0899682	0.17247	0.46969696969697	0.527633851468048	RUNX1-RUNX1T1_T	0	0
ENSG00000259358.1	DEPDC1P1	-0.46494	0.164355	0.27661	0.378787878787879	0.418825561312608	RUNX1-RUNX1T1_T	0	0
ENSG00000119321.9	FKBP15	-0.46496	1.77778e-09	2.0592e-08	1	1	RUNX1-RUNX1T1_T	0	0
ENSG00000202341.1	RNU6-1051P	-0.46496	0.324679	0.46276	0.136363636363636	0.195164075993092	RUNX1-RUNX1T1_T	0	0
ENSG00000221953.5	LINC02897	-0.465	0.0312059	0.073098	0.742424242424242	0.761658031088083	RUNX1-RUNX1T1_T	0	0
ENSG00000144320.14	LNPK	-0.46501	5.63511e-09	6.0594e-08	1	1	RUNX1-RUNX1T1_T	0	0
ENSG00000232586.1	KIAA1614-AS1	-0.46527	0.0375453	0.085152	0.696969696969697	0.738341968911917	RUNX1-RUNX1T1_T	0	0
ENSG00000201725.1	RNU6-304P	-0.46542	0.169826	0.28364	0.287878787878788	0.342832469775475	RUNX1-RUNX1T1_T	0	0
ENSG00000230818.1	MTND2P16	-0.46542	0.178255	0.29441	0.46969696969697	0.42314335060449	RUNX1-RUNX1T1_T	0	0
ENSG00000274314.1	MIR6749	-0.46551	0.297027	0.43262	0.136363636363636	0.211571675302245	RUNX1-RUNX1T1_T	0	0
ENSG00000117472.10	TSPAN1	-0.46557	0.0176814	0.045453	0.772727272727273	0.872193436960276	RUNX1-RUNX1T1_T	1	0
ENSG00000204362.6	LINC02783	-0.46557	0.219271	0.34567	0.272727272727273	0.282383419689119	RUNX1-RUNX1T1_T	0	0
ENSG00000229380.1	PRKAR1B-AS2	-0.46577	0.0956739	0.18117	0.454545454545455	0.619170984455959	RUNX1-RUNX1T1_T	0	0
ENSG00000126233.2	SLURP1	-0.4658	0.139151	0.24294	0.393939393939394	0.407599309153713	RUNX1-RUNX1T1_T	0	0
ENSG00000200142.1		-0.46583	0.0219087	0.054355	0.696969696969697	0.753886010362694	RUNX1-RUNX1T1_T	0	0
ENSG00000170961.7	HAS2	-0.46588	0.063708	0.13109	0.848484848484849	0.752158894645941	RUNX1-RUNX1T1_T	0	0
ENSG00000258203.5		-0.46588	0.26052	0.3933	0.196969696969697	0.239205526770294	RUNX1-RUNX1T1_T	0	0
ENSG00000159733.14	ZFYVE28	-0.46608	0.00049584	0.0020822	1	1	RUNX1-RUNX1T1_T	0	0
ENSG00000182347.10	PDSS1P1	-0.46609	0.00934209	0.02649	0.893939393939394	0.940414507772021	RUNX1-RUNX1T1_T	0	0
ENSG00000248746.6	ACTN3	-0.46629	0.0199533	0.050285	0.909090909090909	0.920552677029361	RUNX1-RUNX1T1_T	0	0
ENSG00000263403.1	MIR4673	-0.46634	0.288014	0.42351	0.136363636363636	0.237478411053541	RUNX1-RUNX1T1_T	0	0
ENSG00000225928.2	CACYBPP1	-0.46635	0.0299478	0.070515	0.757575757575758	0.821243523316062	RUNX1-RUNX1T1_T	0	0
ENSG00000140297.13	GCNT3	-0.46636	0.00466157	0.014633	0.954545454545455	0.973229706390328	RUNX1-RUNX1T1_T	0	0
ENSG00000197557.7	TTC30A	-0.46636	1.79317e-05	0.0001057	0.984848484848485	0.99740932642487	RUNX1-RUNX1T1_T	0	0
ENSG00000142949.17	PTPRF	-0.46642	0.0152873	0.040224	1	0.999136442141623	RUNX1-RUNX1T1_T	1	0
ENSG00000156869.14	FRRS1	-0.46653	1.99806e-05	0.00011652	1	1	RUNX1-RUNX1T1_T	0	0
ENSG00000225297.1		-0.46655	0.0464693	0.10161	0.696969696969697	0.672711571675302	RUNX1-RUNX1T1_T	0	0
ENSG00000264186.1	SNRPCP4	-0.4666	0.0270041	0.064626	0.787878787878788	0.804835924006909	RUNX1-RUNX1T1_T	0	0
ENSG00000250267.2		-0.46666	0.102538	0.1915	0.5	0.537996545768566	RUNX1-RUNX1T1_T	0	0
ENSG00000010404.18	IDS	-0.46669	1.29804e-07	1.134e-06	1	1	RUNX1-RUNX1T1_T	0	0
ENSG00000198689.13	SLC9A6	-0.4667	9.59719e-12	1.46e-10	1	1	RUNX1-RUNX1T1_T	0	0
ENSG00000212572.1	RNU6-903P	-0.46674	0.089892	0.17236	0.424242424242424	0.523316062176166	RUNX1-RUNX1T1_T	0	0
ENSG00000237336.1		-0.46674	0.0484602	0.10507	0.666666666666667	0.791882556131261	RUNX1-RUNX1T1_T	0	0
ENSG00000248521.1		-0.4668	0.104012	0.19351	0.454545454545455	0.586355785837651	RUNX1-RUNX1T1_T	0	0
ENSG00000274932.1	MIR7150	-0.46684	0.337683	0.47672	0.424242424242424	0.378238341968912	RUNX1-RUNX1T1_T	0	0
ENSG00000261761.5	LINC02616	-0.46696	0.266424	0.39997	0.212121212121212	0.227115716753022	RUNX1-RUNX1T1_T	0	0
ENSG00000165349.12	SLC7A3	-0.46707	0.228215	0.35596	0.666666666666667	0.493955094991364	RUNX1-RUNX1T1_T	0	0
ENSG00000158710.15	TAGLN2	-0.46709	2.43751e-09	2.7667e-08	1	1	RUNX1-RUNX1T1_T	1	0
ENSG00000257624.1		-0.4671	0.00974352	0.02745	0.696969696969697	0.818652849740933	RUNX1-RUNX1T1_T	0	0
ENSG00000258474.1	LINC02313	-0.4671	0.223472	0.35044	0.272727272727273	0.278929188255613	RUNX1-RUNX1T1_T	0	0
ENSG00000187566.6	NHLRC1	-0.46724	0.00237204	0.0081852	0.96969696969697	0.987910189982729	RUNX1-RUNX1T1_T	0	0
ENSG00000214770.3		-0.46739	0.000103923	0.00051897	0.984848484848485	0.983592400690846	RUNX1-RUNX1T1_T	0	0
ENSG00000267709.1		-0.46745	0.156521	0.26654	0.46969696969697	0.533678756476684	RUNX1-RUNX1T1_T	0	0
ENSG00000138073.14	PREB	-0.46746	7.57628e-08	6.8739e-07	1	1	RUNX1-RUNX1T1_T	0	1
ENSG00000041353.10	RAB27B	-0.46747	0.0114287	0.031434	1	0.999136442141623	RUNX1-RUNX1T1_T	0	0
ENSG00000204657.4	OR2H2	-0.46749	0.0663138	0.13541	0.606060606060606	0.736614853195164	RUNX1-RUNX1T1_T	0	0
ENSG00000186153.17	WWOX	-0.46752	1.36012e-13	2.5887e-12	1	1	RUNX1-RUNX1T1_T	0	1
ENSG00000207804.1	MIR599	-0.46754	0.241235	0.37089	0.196969696969697	0.246113989637306	RUNX1-RUNX1T1_T	0	0
ENSG00000100583.4	SAMD15	-0.46756	7.88923e-07	6.0592e-06	1	0.999136442141623	RUNX1-RUNX1T1_T	0	0
ENSG00000088808.18	PPP1R13B	-0.46759	0.0010895	0.0041506	1	1	RUNX1-RUNX1T1_T	0	0
ENSG00000225032.5		-0.4676	1.53485e-06	1.1161e-05	1	1	RUNX1-RUNX1T1_T	0	0
ENSG00000111713.3	GYS2	-0.46762	0.233983	0.36258	0.257575757575758	0.256476683937824	RUNX1-RUNX1T1_T	0	0
ENSG00000145248.7	SLC10A4	-0.46768	0.0229788	0.056524	0.939393939393939	0.952504317789292	RUNX1-RUNX1T1_T	0	0
ENSG00000175229.7	GAL3ST3	-0.46773	0.0560681	0.11833	0.53030303030303	0.679620034542314	RUNX1-RUNX1T1_T	0	0
ENSG00000279608.1		-0.46773	0.00152006	0.0055591	0.984848484848485	0.998272884283247	RUNX1-RUNX1T1_T	0	0
ENSG00000213956.4		-0.46777	0.123878	0.22217	0.772727272727273	0.616580310880829	RUNX1-RUNX1T1_T	0	0
ENSG00000286327.1		-0.46779	0.00851781	0.024501	0.909090909090909	0.913644214162349	RUNX1-RUNX1T1_T	0	0
ENSG00000186648.15	CARMIL3	-0.46781	0.000116771	0.00057606	1	0.999136442141623	RUNX1-RUNX1T1_T	0	0
ENSG00000263574.2		-0.46785	0.124761	0.22332	0.378787878787879	0.526770293609672	RUNX1-RUNX1T1_T	0	0
ENSG00000264207.1		-0.46798	0.141878	0.24658	0.348484848484849	0.384283246977548	RUNX1-RUNX1T1_T	0	0
ENSG00000231929.2	HMGB3P31	-0.46806	0.267737	0.40143	0.136363636363636	0.212435233160622	RUNX1-RUNX1T1_T	0	0
ENSG00000113504.21	SLC12A7	-0.4681	4.14815e-05	0.0002264	1	1	RUNX1-RUNX1T1_T	1	0
ENSG00000267226.2	MALT1-AS1	-0.46825	0.000907718	0.0035413	0.954545454545455	0.989637305699482	RUNX1-RUNX1T1_T	0	0
ENSG00000125812.16	GZF1	-0.46837	1.1888e-07	1.0436e-06	1	1	RUNX1-RUNX1T1_T	0	1
ENSG00000230113.1		-0.46849	0.0202997	0.05104	0.893939393939394	0.811744386873921	RUNX1-RUNX1T1_T	0	0
ENSG00000040341.18	STAU2	-0.46851	6.30178e-11	8.7169e-10	1	1	RUNX1-RUNX1T1_T	0	0
ENSG00000286316.1		-0.46855	0.0437669	0.096706	0.742424242424242	0.842832469775475	RUNX1-RUNX1T1_T	0	0
ENSG00000003137.8	CYP26B1	-0.46864	0.11864	0.2148	0.621212121212121	0.691709844559586	RUNX1-RUNX1T1_T	0	0
ENSG00000157778.9	PSMG3	-0.46869	1.32823e-12	2.2685e-11	1	1	RUNX1-RUNX1T1_T	0	0
ENSG00000225328.2	LINC01594	-0.46878	0.26432	0.39747	0.272727272727273	0.238341968911917	RUNX1-RUNX1T1_T	0	0
ENSG00000253955.2	LINC02995	-0.46901	0.00101371	0.0039007	0.924242424242424	0.972366148531952	RUNX1-RUNX1T1_T	0	0
ENSG00000144119.4	C1QL2	-0.46902	0.389002	0.52775	0.121212121212121	0.174438687392055	RUNX1-RUNX1T1_T	0	0
ENSG00000153495.11	TEX29	-0.46908	0.000256918	0.0011631	0.954545454545455	0.991364421416235	RUNX1-RUNX1T1_T	0	0
ENSG00000078081.8	LAMP3	-0.46909	0.0120298	0.032827	0.96969696969697	0.987046632124352	RUNX1-RUNX1T1_T	1	0
ENSG00000177138.17	FAM9B	-0.46909	0.0743483	0.14819	0.742424242424242	0.658894645941278	RUNX1-RUNX1T1_T	0	0
ENSG00000287002.1		-0.46911	0.00144015	0.0053024	0.954545454545455	0.971502590673575	RUNX1-RUNX1T1_T	0	0
ENSG00000269680.1		-0.46919	0.00267592	0.0090673	0.893939393939394	0.968048359240069	RUNX1-RUNX1T1_T	0	0
ENSG00000115459.18	ELMOD3	-0.46921	1.85741e-16	4.8381e-15	1	1	RUNX1-RUNX1T1_T	0	0
ENSG00000267280.5	TBX2-AS1	-0.46928	0.115785	0.21063	0.53030303030303	0.541450777202073	RUNX1-RUNX1T1_T	0	0
ENSG00000268316.1		-0.46932	0.0442369	0.097552	0.515151515151515	0.667530224525043	RUNX1-RUNX1T1_T	0	0
ENSG00000207475.1	SNORA80E	-0.46948	0.000477483	0.0020137	0.954545454545455	0.978411053540587	RUNX1-RUNX1T1_T	0	0
ENSG00000234311.1	LINC03068	-0.46948	0.000292546	0.0013074	0.939393939393939	0.996545768566494	RUNX1-RUNX1T1_T	0	0
ENSG00000179833.4	SERTAD2	-0.46959	1.10623e-08	1.1431e-07	1	1	RUNX1-RUNX1T1_T	0	1
ENSG00000227440.1	ATP5MC1P4	-0.46959	0.00392213	0.012601	0.818181818181818	0.886873920552677	RUNX1-RUNX1T1_T	0	0
ENSG00000232736.1		-0.4696	0.0121261	0.033058	0.757575757575758	0.824697754749568	RUNX1-RUNX1T1_T	0	0
ENSG00000243871.3	RN7SL487P	-0.46961	0.000481395	0.0020276	0.924242424242424	0.960276338514681	RUNX1-RUNX1T1_T	0	0
ENSG00000242375.1		-0.46962	0.00260126	0.0088552	0.893939393939394	0.90587219343696	RUNX1-RUNX1T1_T	0	0
ENSG00000198535.5	C2CD4A	-0.46965	0.175166	0.29034	0.454545454545455	0.514680483592401	RUNX1-RUNX1T1_T	0	0
ENSG00000188011.5	RTP5	-0.46967	0.0616383	0.12763	1	0.974956822107081	RUNX1-RUNX1T1_T	0	0
ENSG00000276735.1		-0.46969	0.123616	0.22181	0.424242424242424	0.5	RUNX1-RUNX1T1_T	0	0
ENSG00000259831.1	LINC00567	-0.46973	0.220775	0.34733	0.166666666666667	0.268566493955095	RUNX1-RUNX1T1_T	0	0
ENSG00000224729.6	PCOLCE-AS1	-0.46984	0.000836808	0.0033025	0.909090909090909	0.953367875647668	RUNX1-RUNX1T1_T	0	0
ENSG00000146666.5	LINC00525	-0.46985	0.227348	0.35502	0.227272727272727	0.317789291882556	RUNX1-RUNX1T1_T	0	0
ENSG00000116514.17	RNF19B	-0.46991	2.05651e-05	0.00011964	1	1	RUNX1-RUNX1T1_T	0	0
ENSG00000277526.5		-0.46991	0.179499	0.29592	0.5	0.513816925734024	RUNX1-RUNX1T1_T	0	0
ENSG00000198740.9	ZNF652	-0.46994	1.98436e-11	2.9053e-10	1	1	RUNX1-RUNX1T1_T	0	1
ENSG00000268307.1	LINC02560	-0.47019	0.129179	0.22937	0.363636363636364	0.447322970639033	RUNX1-RUNX1T1_T	0	0
ENSG00000249917.3	LINC00536	-0.47027	0.408061	0.54591	0.136363636363636	0.172711571675302	RUNX1-RUNX1T1_T	0	0
ENSG00000104267.10	CA2	-0.47033	0.018477	0.047184	1	1	RUNX1-RUNX1T1_T	0	0
ENSG00000285424.1		-0.47039	0.193565	0.3139	0.333333333333333	0.416234887737478	RUNX1-RUNX1T1_T	0	0
ENSG00000256448.5		-0.47043	0.000695055	0.0028056	0.984848484848485	0.98272884283247	RUNX1-RUNX1T1_T	0	0
ENSG00000165675.16	ENOX2	-0.47044	1.73743e-09	2.0151e-08	1	1	RUNX1-RUNX1T1_T	0	0
ENSG00000222035.4	KIAA2012-AS1	-0.47047	0.111354	0.20426	0.439393939393939	0.468048359240069	RUNX1-RUNX1T1_T	0	0
ENSG00000131238.18	PPT1	-0.47051	3.92658e-09	4.3295e-08	1	1	RUNX1-RUNX1T1_T	1	0
ENSG00000215864.6	NBPF7P	-0.4706	0.269241	0.40299	0.242424242424242	0.235751295336788	RUNX1-RUNX1T1_T	0	0
ENSG00000225117.2	ARSDP1	-0.47067	0.067068	0.13659	0.681818181818182	0.688255613126079	RUNX1-RUNX1T1_T	0	0
ENSG00000261369.1		-0.47068	0.0262811	0.06322	0.833333333333333	0.844559585492228	RUNX1-RUNX1T1_T	0	0
ENSG00000134249.7	ADAM30	-0.47074	0.309022	0.4456	0.151515151515152	0.226252158894646	RUNX1-RUNX1T1_T	0	0
ENSG00000205693.4	MANSC4	-0.47091	0.000815017	0.0032256	0.954545454545455	0.96286701208981	RUNX1-RUNX1T1_T	0	0
ENSG00000154611.15	PSMA8	-0.47097	0.196697	0.31787	0.757575757575758	0.716753022452504	RUNX1-RUNX1T1_T	0	0
ENSG00000163064.7	EN1	-0.47112	0.353098	0.49253	0.272727272727273	0.211571675302245	RUNX1-RUNX1T1_T	0	1
ENSG00000271360.1	USP6NL-AS1	-0.47112	0.121219	0.21845	0.363636363636364	0.395509499136442	RUNX1-RUNX1T1_T	0	0
ENSG00000173698.18	ADGRG2	-0.47122	4.93503e-05	0.0002644	0.984848484848485	0.99740932642487	RUNX1-RUNX1T1_T	0	0
ENSG00000213519.2	RPL36P7	-0.47132	0.0174116	0.044868	0.606060606060606	0.772020725388601	RUNX1-RUNX1T1_T	0	0
ENSG00000279250.1		-0.47136	0.0452073	0.099295	0.712121212121212	0.739205526770294	RUNX1-RUNX1T1_T	0	0
ENSG00000285970.1		-0.47144	0.0314024	0.073471	0.651515151515151	0.72020725388601	RUNX1-RUNX1T1_T	0	0
ENSG00000213529.3	RPL32P22	-0.47147	0.00255663	0.0087241	0.939393939393939	0.912780656303972	RUNX1-RUNX1T1_T	0	0
ENSG00000280424.1		-0.47152	0.00722345	0.021306	0.924242424242424	0.955958549222798	RUNX1-RUNX1T1_T	0	0
ENSG00000147588.7	PMP2	-0.47187	0.386859	0.52566	0.227272727272727	0.22020725388601	RUNX1-RUNX1T1_T	0	0
ENSG00000236703.1	MYB-AS1	-0.47189	0.00515231	0.015963	0.954545454545455	0.979274611398964	RUNX1-RUNX1T1_T	0	0
ENSG00000197670.6		-0.47204	5.39421e-05	0.00028637	1	0.999136442141623	RUNX1-RUNX1T1_T	0	0
ENSG00000243911.3	RN7SL430P	-0.47209	0.0689852	0.13969	0.590909090909091	0.617443868739206	RUNX1-RUNX1T1_T	0	0
ENSG00000227535.2		-0.47215	0.0774978	0.15318	0.5	0.568221070811744	RUNX1-RUNX1T1_T	0	0
ENSG00000156219.17	ART3	-0.47218	0.0494989	0.10686	0.863636363636364	0.910189982728843	RUNX1-RUNX1T1_T	0	0
ENSG00000285807.1		-0.47218	0.0662533	0.13533	0.575757575757576	0.604490500863558	RUNX1-RUNX1T1_T	0	0
ENSG00000207494.1		-0.47223	0.00583866	0.017753	0.772727272727273	0.884283246977547	RUNX1-RUNX1T1_T	0	0
ENSG00000182752.10	PAPPA	-0.47244	0.124206	0.22257	0.848484848484849	0.837651122625216	RUNX1-RUNX1T1_T	0	0
ENSG00000231697.3	NANOGP5	-0.47246	0.028571	0.06776	0.742424242424242	0.822107081174439	RUNX1-RUNX1T1_T	0	0
ENSG00000221890.6	NPTXR	-0.47256	0.00667381	0.01991	0.984848484848485	0.998272884283247	RUNX1-RUNX1T1_T	0	0
ENSG00000212402.1	SNORA74B	-0.47257	0.0420565	0.093649	0.787878787878788	0.765975820379965	RUNX1-RUNX1T1_T	0	0
ENSG00000229541.2	GAPDHP26	-0.47257	0.349115	0.48849	0.272727272727273	0.196891191709845	RUNX1-RUNX1T1_T	0	0
ENSG00000181001.3	OR52N1	-0.47262	0.11049	0.20302	0.590909090909091	0.629533678756477	RUNX1-RUNX1T1_T	0	0
ENSG00000224795.3	NTM-AS1	-0.47264	0.378902	0.51788	0.212121212121212	0.193436960276339	RUNX1-RUNX1T1_T	0	0
ENSG00000224442.1	RPL4P7	-0.47271	0.0126856	0.03433	0.893939393939394	0.886010362694301	RUNX1-RUNX1T1_T	0	0
ENSG00000286939.1		-0.47271	0.0221131	0.054773	0.787878787878788	0.77720207253886	RUNX1-RUNX1T1_T	0	0
ENSG00000275139.1		-0.47286	0.0845693	0.16419	0.545454545454545	0.655440414507772	RUNX1-RUNX1T1_T	0	0
ENSG00000214650.3		-0.47297	0.00179026	0.0064128	0.984848484848485	0.991364421416235	RUNX1-RUNX1T1_T	0	0
ENSG00000250942.1	ENPP7P11	-0.47298	0.0359116	0.08207	0.863636363636364	0.903281519861831	RUNX1-RUNX1T1_T	0	0
ENSG00000205037.2		-0.47303	0.00118025	0.0044535	0.954545454545455	0.98013816925734	RUNX1-RUNX1T1_T	0	0
ENSG00000214022.11	REPIN1	-0.47314	3.71254e-12	5.9843e-11	1	1	RUNX1-RUNX1T1_T	0	1
ENSG00000204283.4	LINC01973	-0.47326	0.0326124	0.075836	0.909090909090909	0.875647668393782	RUNX1-RUNX1T1_T	0	0
ENSG00000283959.1		-0.47335	9.95667e-05	0.00049945	0.984848484848485	0.99740932642487	RUNX1-RUNX1T1_T	0	0
ENSG00000286777.1		-0.47338	0.0673863	0.1371	0.439393939393939	0.541450777202073	RUNX1-RUNX1T1_T	0	0
ENSG00000263105.1		-0.47345	0.0381041	0.086204	0.575757575757576	0.674438687392055	RUNX1-RUNX1T1_T	0	0
ENSG00000280143.1		-0.47348	0.108941	0.20068	0.333333333333333	0.439550949913644	RUNX1-RUNX1T1_T	0	0
ENSG00000100342.21	APOL1	-0.47349	3.73714e-06	2.5332e-05	1	0.999136442141623	RUNX1-RUNX1T1_T	0	0
ENSG00000237756.1		-0.47352	0.0328401	0.076254	0.590909090909091	0.740932642487047	RUNX1-RUNX1T1_T	0	0
ENSG00000276851.1		-0.47355	0.178348	0.29452	0.287878787878788	0.310880829015544	RUNX1-RUNX1T1_T	0	0
ENSG00000270706.1	PRMT1P1	-0.47359	0.00042	0.0018018	1	0.993091537132988	RUNX1-RUNX1T1_T	0	0
ENSG00000225460.1		-0.47365	0.000981051	0.0037938	0.96969696969697	0.988773747841105	RUNX1-RUNX1T1_T	0	0
ENSG00000273363.1		-0.47368	0.00174819	0.0062796	0.893939393939394	0.937823834196891	RUNX1-RUNX1T1_T	0	0
ENSG00000200378.1	RNU5B-4P	-0.47369	0.294233	0.42976	0.212121212121212	0.195164075993092	RUNX1-RUNX1T1_T	0	0
ENSG00000224863.3	LINC01398	-0.4737	0.0118607	0.03242	0.757575757575758	0.858376511226252	RUNX1-RUNX1T1_T	0	0
ENSG00000206178.2	HBZP1	-0.47372	0.276529	0.41071	0.212121212121212	0.313471502590674	RUNX1-RUNX1T1_T	0	0
ENSG00000240882.1	PTOV1P1	-0.47378	0.00577084	0.017587	0.833333333333333	0.895509499136442	RUNX1-RUNX1T1_T	0	0
ENSG00000224397.7	PELATON	-0.47392	0.0179876	0.046115	1	0.994818652849741	RUNX1-RUNX1T1_T	0	0
ENSG00000234184.6	LINC01781	-0.47392	0.0292639	0.069151	0.893939393939394	0.887737478411054	RUNX1-RUNX1T1_T	0	0
ENSG00000228939.1	AKT3-IT1	-0.47393	0.137202	0.24035	0.439393939393939	0.575993091537133	RUNX1-RUNX1T1_T	0	0
ENSG00000108666.10	C17orf75	-0.47394	1.58341e-17	4.6287e-16	1	1	RUNX1-RUNX1T1_T	0	0
ENSG00000207119.2		-0.47394	0.0766851	0.15186	0.454545454545455	0.546632124352332	RUNX1-RUNX1T1_T	0	0
ENSG00000230313.1	HCG24	-0.47396	0.132609	0.23416	0.439393939393939	0.442141623488774	RUNX1-RUNX1T1_T	0	0
ENSG00000220377.1	GSTA8P	-0.47411	0.259108	0.39162	0.151515151515152	0.215889464594128	RUNX1-RUNX1T1_T	0	0
ENSG00000221214.1	MIR548E	-0.4744	0.0234566	0.057466	0.833333333333333	0.839378238341969	RUNX1-RUNX1T1_T	0	0
ENSG00000258955.2	LINC00519	-0.47443	0.149983	0.25763	0.318181818181818	0.346286701208981	RUNX1-RUNX1T1_T	0	0
ENSG00000244062.1	ACSL3P1	-0.47452	0.178865	0.29518	0.378787878787879	0.387737478411054	RUNX1-RUNX1T1_T	0	0
ENSG00000250277.2		-0.47461	0.205619	0.32889	0.136363636363636	0.253886010362694	RUNX1-RUNX1T1_T	0	0
ENSG00000230535.1	BASP1P1	-0.47473	0.157	0.26717	0.196969696969697	0.317789291882556	RUNX1-RUNX1T1_T	0	0
ENSG00000225871.2		-0.47484	0.000443374	0.0018898	1	0.993091537132988	RUNX1-RUNX1T1_T	0	0
ENSG00000103152.12	MPG	-0.47487	4.71848e-10	5.9183e-09	1	1	RUNX1-RUNX1T1_T	0	1
ENSG00000171408.14	PDE7B	-0.47489	0.00229616	0.0079568	1	0.99740932642487	RUNX1-RUNX1T1_T	0	0
ENSG00000168264.10	IRF2BP2	-0.47506	9.31052e-11	1.2658e-09	1	1	RUNX1-RUNX1T1_T	0	0
ENSG00000200597.1	RNVU1-33	-0.4752	0.13362	0.23541	0.439393939393939	0.529360967184801	RUNX1-RUNX1T1_T	0	0
ENSG00000114786.16	ABHD14A-ACY1	-0.47535	0.0431248	0.095559	0.53030303030303	0.596718480138169	RUNX1-RUNX1T1_T	0	0
ENSG00000235138.1		-0.47535	0.000746905	0.0029897	0.96969696969697	0.988773747841105	RUNX1-RUNX1T1_T	0	0
ENSG00000170385.10	SLC30A1	-0.47536	2.35057e-05	0.00013513	1	1	RUNX1-RUNX1T1_T	0	0
ENSG00000136531.18	SCN2A	-0.47543	0.168818	0.28235	0.924242424242424	0.85146804835924	RUNX1-RUNX1T1_T	1	0
ENSG00000121377.2	TAS2R7	-0.47545	0.337193	0.47624	0.181818181818182	0.174438687392055	RUNX1-RUNX1T1_T	0	0
ENSG00000222007.6		-0.4755	0.433784	0.5703	0.166666666666667	0.18307426597582	RUNX1-RUNX1T1_T	0	0
ENSG00000242607.1	RPS3AP34	-0.4755	0.000736429	0.0029521	0.954545454545455	0.986183074265976	RUNX1-RUNX1T1_T	0	0
ENSG00000257366.1		-0.47553	0.232748	0.3612	0.196969696969697	0.223661485319516	RUNX1-RUNX1T1_T	0	0
ENSG00000199781.1		-0.47563	0.0341555	0.078817	0.712121212121212	0.712435233160622	RUNX1-RUNX1T1_T	0	0
ENSG00000232871.8	SEC1P	-0.47567	0.000309744	0.001377	0.954545454545455	0.988773747841105	RUNX1-RUNX1T1_T	0	0
ENSG00000235943.1	TMEM212-IT1	-0.47572	0.466411	0.60031	0.166666666666667	0.177892918825561	RUNX1-RUNX1T1_T	0	0
ENSG00000163632.14	C3orf49	-0.47578	1.19477e-05	7.3201e-05	0.96969696969697	0.987046632124352	RUNX1-RUNX1T1_T	0	0
ENSG00000252474.1	RNU6-539P	-0.4758	0.00692524	0.020559	0.939393939393939	0.922279792746114	RUNX1-RUNX1T1_T	0	0
ENSG00000250732.1	RPEP1	-0.47586	0.455293	0.59002	0.121212121212121	0.170120898100173	RUNX1-RUNX1T1_T	0	0
ENSG00000232031.1		-0.47587	0.0127492	0.034475	0.954545454545455	0.934369602763385	RUNX1-RUNX1T1_T	0	0
ENSG00000130520.11	LSM4	-0.47594	8.12708e-14	1.5885e-12	1	1	RUNX1-RUNX1T1_T	0	0
ENSG00000224255.2	PDCL3P6	-0.47596	0.0425576	0.09459	0.681818181818182	0.688255613126079	RUNX1-RUNX1T1_T	0	0
ENSG00000125872.8	LRRN4	-0.47611	0.0252154	0.061061	0.787878787878788	0.797927461139896	RUNX1-RUNX1T1_T	0	0
ENSG00000218586.3		-0.47618	0.0600335	0.12497	0.515151515151515	0.671848013816926	RUNX1-RUNX1T1_T	0	0
ENSG00000050030.16	NEXMIF	-0.47624	0.0616564	0.12764	0.833333333333333	0.873920552677029	RUNX1-RUNX1T1_T	0	0
ENSG00000234548.7	LINC02020	-0.47631	0.336063	0.47499	0.227272727272727	0.190846286701209	RUNX1-RUNX1T1_T	0	0
ENSG00000259345.7		-0.47638	0.0313807	0.073433	0.803030303030303	0.873056994818653	RUNX1-RUNX1T1_T	0	0
ENSG00000213938.3	SEPHS1P6	-0.47651	0.00233926	0.0080901	0.909090909090909	0.924006908462867	RUNX1-RUNX1T1_T	0	0
ENSG00000266495.1		-0.4766	0.129889	0.23031	0.333333333333333	0.379965457685665	RUNX1-RUNX1T1_T	0	0
ENSG00000188263.10	IL17REL	-0.47668	0.0436014	0.096384	0.772727272727273	0.804835924006909	RUNX1-RUNX1T1_T	0	0
ENSG00000226942.2	IL9RP3	-0.47669	0.000266009	0.0011992	0.96969696969697	0.996545768566494	RUNX1-RUNX1T1_T	0	0
ENSG00000139998.16	RAB15	-0.47672	5.63556e-06	3.6859e-05	1	1	RUNX1-RUNX1T1_T	0	0
ENSG00000287328.1		-0.47678	0.165949	0.27871	0.393939393939394	0.424006908462867	RUNX1-RUNX1T1_T	0	0
ENSG00000180881.19	CAPS2	-0.47679	0.000131081	0.00063828	1	0.996545768566494	RUNX1-RUNX1T1_T	0	0
ENSG00000230604.2	TSEN15P2	-0.47685	0.0114206	0.031415	0.696969696969697	0.850604490500864	RUNX1-RUNX1T1_T	0	0
ENSG00000277795.1		-0.47685	0.0884555	0.17025	0.424242424242424	0.545768566493955	RUNX1-RUNX1T1_T	0	0
ENSG00000148935.11	GAS2	-0.47689	0.00118058	0.004454	0.984848484848485	0.999136442141623	RUNX1-RUNX1T1_T	0	0
ENSG00000279012.2	OR51B2	-0.47697	0.280623	0.41528	0.242424242424242	0.303108808290155	RUNX1-RUNX1T1_T	0	0
ENSG00000240891.8	PLCXD2	-0.477	0.000413788	0.0017776	1	0.998272884283247	RUNX1-RUNX1T1_T	0	0
ENSG00000254266.6	PKIA-AS1	-0.47704	0.0459334	0.10061	0.727272727272727	0.764248704663212	RUNX1-RUNX1T1_T	0	0
ENSG00000279170.3	TSTD3	-0.4771	7.32994e-07	5.6666e-06	1	1	RUNX1-RUNX1T1_T	0	0
ENSG00000228184.1	SNX19P1	-0.47715	0.111968	0.20506	0.409090909090909	0.453367875647668	RUNX1-RUNX1T1_T	0	0
ENSG00000188542.10	DUSP28	-0.47723	6.74486e-14	1.3332e-12	1	1	RUNX1-RUNX1T1_T	0	0
ENSG00000186446.12	ZNF501	-0.47729	0.000228459	0.0010486	1	0.995682210708117	RUNX1-RUNX1T1_T	0	1
ENSG00000284697.1		-0.47739	0.0029566	0.0098756	0.878787878787879	0.938687392055268	RUNX1-RUNX1T1_T	0	0
ENSG00000226072.1		-0.47745	0.0570766	0.12006	0.666666666666667	0.712435233160622	RUNX1-RUNX1T1_T	0	0
ENSG00000280383.1		-0.47747	1.42356e-05	8.5855e-05	1	1	RUNX1-RUNX1T1_T	0	0
ENSG00000276087.2		-0.47748	0.0848368	0.16463	0.454545454545455	0.525043177892919	RUNX1-RUNX1T1_T	0	0
ENSG00000255819.7	KLRC4-KLRK1	-0.4775	0.0318437	0.0743	0.848484848484849	0.931778929188256	RUNX1-RUNX1T1_T	0	0
ENSG00000200783.1	RN7SKP180	-0.47756	0.0205551	0.05154	0.818181818181818	0.869602763385147	RUNX1-RUNX1T1_T	0	0
ENSG00000278420.1	MIR6819	-0.47757	0.00162953	0.005904	0.939393939393939	0.950777202072539	RUNX1-RUNX1T1_T	0	0
ENSG00000165985.10	C1QL3	-0.47761	0.000574189	0.0023717	0.924242424242424	0.991364421416235	RUNX1-RUNX1T1_T	0	0
ENSG00000129437.11	KLK14	-0.47765	0.000365266	0.0015928	0.954545454545455	0.981001727115717	RUNX1-RUNX1T1_T	0	0
ENSG00000104154.7	SLC30A4	-0.47768	0.007032	0.020827	0.96969696969697	0.996545768566494	RUNX1-RUNX1T1_T	0	0
ENSG00000254793.1	FDPSP4	-0.47776	0.0315111	0.073659	0.590909090909091	0.713298791018998	RUNX1-RUNX1T1_T	0	0
ENSG00000212533.1		-0.4778	0.00626402	0.018862	0.818181818181818	0.88860103626943	RUNX1-RUNX1T1_T	0	0
ENSG00000234303.3	CLYBL-AS1	-0.47784	0.178154	0.29429	0.272727272727273	0.324697754749568	RUNX1-RUNX1T1_T	0	0
ENSG00000265706.1	SNORD53B	-0.47787	0.0128744	0.034759	0.878787878787879	0.870466321243523	RUNX1-RUNX1T1_T	0	0
ENSG00000258491.2	ZFP64P1	-0.478	0.204904	0.32809	0.333333333333333	0.323834196891192	RUNX1-RUNX1T1_T	0	0
ENSG00000231563.2		-0.47803	1.05614e-08	1.0945e-07	0.984848484848485	0.99740932642487	RUNX1-RUNX1T1_T	0	0
ENSG00000236480.1	PKMP1	-0.47807	3.15151e-05	0.00017631	1	0.988773747841105	RUNX1-RUNX1T1_T	0	0
ENSG00000259713.1		-0.47809	0.139352	0.24317	0.333333333333333	0.361830742659758	RUNX1-RUNX1T1_T	0	0
ENSG00000286489.1		-0.47817	0.0049495	0.015432	0.803030303030303	0.863557858376511	RUNX1-RUNX1T1_T	0	0
ENSG00000267552.6		-0.47831	0.144663	0.25052	0.303030303030303	0.348013816925734	RUNX1-RUNX1T1_T	0	0
ENSG00000286314.1		-0.47835	0.00100054	0.0038565	1	0.994818652849741	RUNX1-RUNX1T1_T	0	0
ENSG00000264139.1	MIR3667	-0.47842	0.196284	0.31737	0.318181818181818	0.407599309153713	RUNX1-RUNX1T1_T	0	0
ENSG00000279500.1		-0.47843	0.00123042	0.004618	0.984848484848485	0.99740932642487	RUNX1-RUNX1T1_T	0	0
ENSG00000286885.1		-0.47843	0.000175562	0.00082815	0.984848484848485	0.990500863557858	RUNX1-RUNX1T1_T	0	0
ENSG00000270629.6	NBPF14	-0.47846	1.7922e-09	2.0742e-08	1	1	RUNX1-RUNX1T1_T	0	0
ENSG00000253564.1		-0.47848	0.0858235	0.16619	0.742424242424242	0.641623488773748	RUNX1-RUNX1T1_T	0	0
ENSG00000134324.12	LPIN1	-0.47858	1.23062e-09	1.4576e-08	1	1	RUNX1-RUNX1T1_T	0	0
ENSG00000287003.1		-0.47889	0.192097	0.31212	0.348484848484849	0.384283246977548	RUNX1-RUNX1T1_T	0	0
ENSG00000287533.1		-0.479	0.142725	0.24779	0.424242424242424	0.430915371329879	RUNX1-RUNX1T1_T	0	0
ENSG00000173068.18	BNC2	-0.47919	0.0301022	0.070833	0.893939393939394	0.972366148531952	RUNX1-RUNX1T1_T	0	1
ENSG00000287098.1		-0.47934	0.051605	0.11062	0.560606060606061	0.57685664939551	RUNX1-RUNX1T1_T	0	0
ENSG00000253027.1		-0.4794	0.302675	0.43881	0.121212121212121	0.204663212435233	RUNX1-RUNX1T1_T	0	0
ENSG00000213337.9	ANKRD39	-0.47947	4.26941e-20	1.5878e-18	1	1	RUNX1-RUNX1T1_T	0	0
ENSG00000226556.2	NPM1P49	-0.47959	0.0191489	0.048587	0.742424242424242	0.787564766839378	RUNX1-RUNX1T1_T	0	0
ENSG00000161677.12	JOSD2	-0.47963	3.45686e-08	3.3151e-07	1	1	RUNX1-RUNX1T1_T	0	0
ENSG00000250412.1	KLHL2P1	-0.47965	0.00180821	0.0064685	0.818181818181818	0.946459412780656	RUNX1-RUNX1T1_T	0	0
ENSG00000162881.6	OXER1	-0.47966	1.35659e-05	8.21e-05	1	1	RUNX1-RUNX1T1_T	0	0
ENSG00000206816.1		-0.47973	0.0108578	0.030089	0.863636363636364	0.867875647668394	RUNX1-RUNX1T1_T	0	0
ENSG00000125245.13	GPR18	-0.47977	0.000259478	0.0011733	1	0.999136442141623	RUNX1-RUNX1T1_T	0	0
ENSG00000270392.2	PFN1P2	-0.47978	0.00101237	0.0038962	1	0.996545768566494	RUNX1-RUNX1T1_T	0	0
ENSG00000286654.1		-0.47983	0.0816997	0.15986	0.621212121212121	0.593264248704663	RUNX1-RUNX1T1_T	0	0
ENSG00000168135.4	KCNJ4	-0.47989	0.15996	0.27087	0.515151515151515	0.493091537132988	RUNX1-RUNX1T1_T	0	0
ENSG00000244383.2	FAM3D-AS1	-0.47999	0.10607	0.19663	0.439393939393939	0.449913644214162	RUNX1-RUNX1T1_T	0	0
ENSG00000286634.1		-0.48005	1.43863e-05	8.6651e-05	1	0.998272884283247	RUNX1-RUNX1T1_T	0	0
ENSG00000131941.8	RHPN2	-0.48006	0.000270679	0.0012181	0.96969696969697	0.993955094991364	RUNX1-RUNX1T1_T	0	0
ENSG00000212411.1		-0.48019	0.187677	0.30652	0.378787878787879	0.358376511226252	RUNX1-RUNX1T1_T	0	0
ENSG00000234084.1		-0.48019	4.38834e-05	0.00023834	0.96969696969697	0.993091537132988	RUNX1-RUNX1T1_T	0	0
ENSG00000221990.4	EXOC3-AS1	-0.48037	5.0928e-07	4.0477e-06	0.984848484848485	0.999136442141623	RUNX1-RUNX1T1_T	0	0
ENSG00000223619.1	MTCO1P17	-0.48039	0.0903487	0.17311	0.651515151515151	0.603626943005181	RUNX1-RUNX1T1_T	0	0
ENSG00000103653.16	CSK	-0.48042	5.25603e-17	1.4469e-15	1	1	RUNX1-RUNX1T1_T	0	0
ENSG00000235816.3	PRELID1P3	-0.48042	0.0324987	0.07561	0.787878787878788	0.833333333333333	RUNX1-RUNX1T1_T	0	0
ENSG00000226118.1	MTND3P1	-0.48045	0.445969	0.58154	0.136363636363636	0.183937823834197	RUNX1-RUNX1T1_T	0	0
ENSG00000230498.3		-0.48056	0.0513222	0.11011	0.636363636363636	0.696027633851468	RUNX1-RUNX1T1_T	0	0
ENSG00000230696.1		-0.48059	0.359277	0.49857	0.196969696969697	0.18566493955095	RUNX1-RUNX1T1_T	0	0
ENSG00000223336.1	RNU2-6P	-0.48069	0.0443382	0.09775	0.727272727272727	0.724525043177893	RUNX1-RUNX1T1_T	0	0
ENSG00000160570.14	DEDD2	-0.48074	7.42994e-08	6.7515e-07	1	1	RUNX1-RUNX1T1_T	0	0
ENSG00000153923.10	CLCA3P	-0.48084	0.0423623	0.094218	0.590909090909091	0.695164075993091	RUNX1-RUNX1T1_T	0	0
ENSG00000225449.3	RAB6C-AS1	-0.48092	0.106386	0.19707	0.651515151515151	0.708981001727116	RUNX1-RUNX1T1_T	0	0
ENSG00000234915.1		-0.48096	0.00253705	0.0086658	0.939393939393939	0.953367875647668	RUNX1-RUNX1T1_T	0	0
ENSG00000267990.1		-0.48102	0.0188623	0.04798	0.787878787878788	0.839378238341969	RUNX1-RUNX1T1_T	0	0
ENSG00000233170.4		-0.48113	2.37791e-07	1.9924e-06	0.984848484848485	0.998272884283247	RUNX1-RUNX1T1_T	0	0
ENSG00000212443.1	SNORA53	-0.48121	0.00210591	0.0073838	1	0.993955094991364	RUNX1-RUNX1T1_T	0	0
ENSG00000244482.10	LILRA6	-0.4813	0.00680089	0.020236	1	1	RUNX1-RUNX1T1_T	0	0
ENSG00000276620.1		-0.48131	0.0256744	0.062004	0.666666666666667	0.72020725388601	RUNX1-RUNX1T1_T	0	0
ENSG00000119608.14	PROX2	-0.48149	9.98094e-05	0.00050038	0.984848484848485	0.993091537132988	RUNX1-RUNX1T1_T	0	1
ENSG00000172324.5	OR5A2	-0.4815	0.241011	0.37063	0.318181818181818	0.27720207253886	RUNX1-RUNX1T1_T	0	0
ENSG00000257155.1	NUBPL-DT	-0.48152	0.16892	0.28244	0.287878787878788	0.345423143350604	RUNX1-RUNX1T1_T	0	0
ENSG00000240996.1		-0.4816	0.013059	0.035174	0.757575757575758	0.836787564766839	RUNX1-RUNX1T1_T	0	0
ENSG00000225726.1		-0.48163	0.00118584	0.0044715	0.939393939393939	0.955958549222798	RUNX1-RUNX1T1_T	0	0
ENSG00000261620.1	HMGN2P41	-0.48178	0.0221843	0.05492	0.712121212121212	0.7573402417962	RUNX1-RUNX1T1_T	0	0
ENSG00000119139.21	TJP2	-0.48191	0.000104727	0.00052227	1	0.99740932642487	RUNX1-RUNX1T1_T	0	0
ENSG00000239207.2	GAPDHP39	-0.48194	0.00719522	0.021237	0.924242424242424	0.955958549222798	RUNX1-RUNX1T1_T	0	0
ENSG00000227914.3		-0.48204	0.0710171	0.14297	0.590909090909091	0.651122625215889	RUNX1-RUNX1T1_T	0	0
ENSG00000173080.6	RXFP4	-0.48207	0.000691785	0.0027942	1	0.999136442141623	RUNX1-RUNX1T1_T	0	0
ENSG00000273987.1		-0.48208	0.000723604	0.0029057	0.984848484848485	0.981001727115717	RUNX1-RUNX1T1_T	0	0
ENSG00000279277.2		-0.48211	0.000177551	0.0008368	0.984848484848485	0.995682210708117	RUNX1-RUNX1T1_T	0	0
ENSG00000256249.1		-0.48223	0.0363498	0.082954	0.818181818181818	0.849740932642487	RUNX1-RUNX1T1_T	0	0
ENSG00000108091.11	CCDC6	-0.48226	2.73915e-13	5.061e-12	1	1	RUNX1-RUNX1T1_T	0	0
ENSG00000243295.2	CFAP20DC-DT	-0.48226	0.13616	0.23908	0.515151515151515	0.490500863557858	RUNX1-RUNX1T1_T	0	0
ENSG00000283536.2		-0.48229	0.170902	0.28508	0.272727272727273	0.293609671848014	RUNX1-RUNX1T1_T	0	0
ENSG00000235840.1		-0.4823	0.133487	0.2353	0.409090909090909	0.456822107081174	RUNX1-RUNX1T1_T	0	0
ENSG00000226952.1		-0.4826	0.00174604	0.0062729	0.848484848484849	0.915371329879102	RUNX1-RUNX1T1_T	0	0
ENSG00000107798.18	LIPA	-0.48275	9.69456e-10	1.1637e-08	1	1	RUNX1-RUNX1T1_T	1	0
ENSG00000272211.1		-0.48277	0.00148281	0.0054421	1	1	RUNX1-RUNX1T1_T	0	0
ENSG00000253554.7	LINC01414	-0.48284	0.203493	0.32646	0.393939393939394	0.342832469775475	RUNX1-RUNX1T1_T	0	0
ENSG00000278273.1	KMT2CP1	-0.48284	0.27162	0.40552	0.166666666666667	0.200345423143351	RUNX1-RUNX1T1_T	0	0
ENSG00000121900.19	TMEM54	-0.48286	0.0765292	0.15163	0.636363636363636	0.642487046632124	RUNX1-RUNX1T1_T	0	0
ENSG00000162976.13	SLC66A3	-0.4829	5.64492e-12	8.8919e-11	1	1	RUNX1-RUNX1T1_T	0	0
ENSG00000260392.6		-0.48291	0.0210274	0.052498	0.727272727272727	0.717616580310881	RUNX1-RUNX1T1_T	0	0
ENSG00000256826.1	ATP5MFP4	-0.48295	0.000630908	0.0025779	0.954545454545455	0.98013816925734	RUNX1-RUNX1T1_T	0	0
ENSG00000278873.1		-0.48301	0.0799335	0.15708	0.46969696969697	0.594991364421416	RUNX1-RUNX1T1_T	0	0
ENSG00000250995.1	TMEM30BP1	-0.48306	0.00249263	0.0085419	0.96969696969697	0.967184801381693	RUNX1-RUNX1T1_T	0	0
ENSG00000267735.1		-0.4831	0.0277882	0.066192	0.833333333333333	0.833333333333333	RUNX1-RUNX1T1_T	0	0
ENSG00000147576.17	ADHFE1	-0.48318	5.52064e-08	5.1273e-07	1	1	RUNX1-RUNX1T1_T	0	0
ENSG00000286288.1		-0.4832	0.000355167	0.0015541	1	0.996545768566494	RUNX1-RUNX1T1_T	0	0
ENSG00000014914.21	MTMR11	-0.48353	0.0083497	0.024095	1	0.999136442141623	RUNX1-RUNX1T1_T	0	0
ENSG00000261669.1		-0.48354	6.04703e-05	0.00031797	0.954545454545455	0.986183074265976	RUNX1-RUNX1T1_T	0	0
ENSG00000140859.16	KIFC3	-0.48356	0.00269991	0.0091329	1	0.999136442141623	RUNX1-RUNX1T1_T	0	0
ENSG00000262038.1		-0.48356	0.0718938	0.1443	0.545454545454545	0.609671848013817	RUNX1-RUNX1T1_T	0	0
ENSG00000235779.8		-0.48363	0.0520788	0.1114	0.590909090909091	0.680483592400691	RUNX1-RUNX1T1_T	0	0
ENSG00000285758.2		-0.48366	0.00378623	0.012231	0.848484848484849	0.918825561312608	RUNX1-RUNX1T1_T	0	0
ENSG00000253295.2		-0.48368	0.0544929	0.11563	0.787878787878788	0.792746113989637	RUNX1-RUNX1T1_T	0	0
ENSG00000252297.1	RNU6-875P	-0.48377	0.0176011	0.045281	0.924242424242424	0.911917098445596	RUNX1-RUNX1T1_T	0	0
ENSG00000256937.1	KRT17P8	-0.48379	0.0143797	0.038198	0.712121212121212	0.911053540587219	RUNX1-RUNX1T1_T	0	0
ENSG00000237129.1	MTCYBP34	-0.48383	0.338772	0.47795	0.121212121212121	0.194300518134715	RUNX1-RUNX1T1_T	0	0
ENSG00000216721.3		-0.48391	0.22259	0.34949	0.242424242424242	0.232297063903282	RUNX1-RUNX1T1_T	0	0
ENSG00000109854.14	HTATIP2	-0.48393	1.426e-07	1.2369e-06	1	1	RUNX1-RUNX1T1_T	0	0
ENSG00000120211.4	INSL4	-0.48411	0.129338	0.22955	0.515151515151515	0.50259067357513	RUNX1-RUNX1T1_T	0	0
ENSG00000150961.15	SEC24D	-0.48412	4.17379e-10	5.2578e-09	1	1	RUNX1-RUNX1T1_T	0	0
ENSG00000206954.1	RNU6-1201P	-0.48424	0.0361033	0.082448	0.681818181818182	0.696027633851468	RUNX1-RUNX1T1_T	0	0
ENSG00000263639.7	MSMB	-0.48434	0.0457383	0.10028	0.772727272727273	0.718480138169257	RUNX1-RUNX1T1_T	0	0
ENSG00000288076.1		-0.48435	0.0580828	0.12164	0.666666666666667	0.727115716753022	RUNX1-RUNX1T1_T	0	0
ENSG00000272545.1		-0.48436	0.330923	0.46942	0.227272727272727	0.22279792746114	RUNX1-RUNX1T1_T	0	0
ENSG00000227427.1	MDH1P1	-0.48437	0.22998	0.35799	0.242424242424242	0.227115716753022	RUNX1-RUNX1T1_T	0	0
ENSG00000263412.1	NFE2L1-DT	-0.48442	2.17487e-05	0.0001258	0.954545454545455	0.996545768566494	RUNX1-RUNX1T1_T	0	0
ENSG00000183709.8	IFNL2	-0.48457	0.112707	0.20617	0.606060606060606	0.522452504317789	RUNX1-RUNX1T1_T	0	0
ENSG00000279548.1		-0.48459	0.228912	0.35675	0.196969696969697	0.235751295336788	RUNX1-RUNX1T1_T	0	0
ENSG00000254219.1		-0.48474	0.217489	0.34358	0.212121212121212	0.261658031088083	RUNX1-RUNX1T1_T	0	0
ENSG00000250535.1	STK19B	-0.4849	0.165391	0.27795	0.621212121212121	0.562176165803109	RUNX1-RUNX1T1_T	0	0
ENSG00000284266.1	MIR4534	-0.48504	0.0506842	0.10895	0.53030303030303	0.606217616580311	RUNX1-RUNX1T1_T	0	0
ENSG00000252898.1	RNU6-1096P	-0.48505	0.203955	0.32693	0.196969696969697	0.265112262521589	RUNX1-RUNX1T1_T	0	0
ENSG00000235529.1	AGAP1-IT1	-0.48506	0.218098	0.34426	0.287878787878788	0.319516407599309	RUNX1-RUNX1T1_T	0	0
ENSG00000204475.10	NCR3	-0.48509	0.000385608	0.0016712	1	0.999136442141623	RUNX1-RUNX1T1_T	1	0
ENSG00000271095.1	BNIP3P28	-0.48515	0.214206	0.33954	0.46969696969697	0.418825561312608	RUNX1-RUNX1T1_T	0	0
ENSG00000278549.1	MIR6736	-0.48515	0.175143	0.29034	0.227272727272727	0.273747841105354	RUNX1-RUNX1T1_T	0	0
ENSG00000197454.2	OR2L5	-0.48524	0.0460256	0.10077	0.712121212121212	0.746113989637306	RUNX1-RUNX1T1_T	0	0
ENSG00000229124.7	VIM-AS1	-0.48529	1.85061e-06	1.3258e-05	1	1	RUNX1-RUNX1T1_T	0	0
ENSG00000255871.2		-0.4853	0.263669	0.3967	0.166666666666667	0.233160621761658	RUNX1-RUNX1T1_T	0	0
ENSG00000177042.14	TMEM80	-0.48532	2.21784e-12	3.6755e-11	1	1	RUNX1-RUNX1T1_T	0	0
ENSG00000153789.13	CIBAR2	-0.4856	0.106482	0.19721	0.454545454545455	0.594991364421416	RUNX1-RUNX1T1_T	0	0
ENSG00000208883.1	SNORD96B	-0.48567	0.117047	0.21251	0.348484848484849	0.468911917098446	RUNX1-RUNX1T1_T	0	0
ENSG00000131781.13	FMO5	-0.48571	1.24029e-06	9.1564e-06	1	1	RUNX1-RUNX1T1_T	0	0
ENSG00000279957.1		-0.48572	0.0342951	0.079089	0.878787878787879	0.860103626943005	RUNX1-RUNX1T1_T	0	0
ENSG00000226450.2	CYP2D8P	-0.48575	5.05898e-09	5.4795e-08	0.984848484848485	0.998272884283247	RUNX1-RUNX1T1_T	0	0
ENSG00000226261.1	PIMREGP1	-0.48588	0.026302	0.063264	0.696969696969697	0.765975820379965	RUNX1-RUNX1T1_T	0	0
ENSG00000109943.9	CRTAM	-0.48592	0.000319425	0.0014153	1	1	RUNX1-RUNX1T1_T	0	0
ENSG00000207525.1		-0.48596	0.00013461	0.00065343	0.984848484848485	0.984455958549223	RUNX1-RUNX1T1_T	0	0
ENSG00000004455.17	AK2	-0.48607	1.8898e-10	2.475e-09	1	1	RUNX1-RUNX1T1_T	0	0
ENSG00000064787.13	BCAS1	-0.48608	0.00355828	0.01158	0.863636363636364	0.940414507772021	RUNX1-RUNX1T1_T	0	0
ENSG00000168159.14	RNF187	-0.48612	5.23589e-14	1.0502e-12	1	1	RUNX1-RUNX1T1_T	0	0
ENSG00000165238.16	WNK2	-0.48615	0.0184577	0.047143	0.863636363636364	0.898963730569948	RUNX1-RUNX1T1_T	0	0
ENSG00000264484.2	RN7SL697P	-0.48616	0.167372	0.28056	0.257575757575758	0.313471502590674	RUNX1-RUNX1T1_T	0	0
ENSG00000213145.10	CRIP1	-0.48617	1.73828e-05	0.0001029	1	1	RUNX1-RUNX1T1_T	0	0
ENSG00000245598.6	DACT3-AS1	-0.48628	0.000585341	0.0024134	0.924242424242424	0.974093264248705	RUNX1-RUNX1T1_T	0	0
ENSG00000245148.2	ARAP1-AS2	-0.48633	7.78501e-05	0.00039986	1	0.999136442141623	RUNX1-RUNX1T1_T	0	0
ENSG00000261722.1		-0.4864	0.152159	0.26053	0.303030303030303	0.310017271157168	RUNX1-RUNX1T1_T	0	0
ENSG00000265801.1		-0.48641	0.0693897	0.14035	0.636363636363636	0.711571675302245	RUNX1-RUNX1T1_T	0	0
ENSG00000200884.1		-0.48644	0.171224	0.2855	0.378787878787879	0.315198618307427	RUNX1-RUNX1T1_T	0	0
ENSG00000244378.1	RPS2P45	-0.48659	0.00455899	0.014363	0.878787878787879	0.902417962003454	RUNX1-RUNX1T1_T	0	0
ENSG00000280176.1		-0.48664	0.142814	0.24788	0.393939393939394	0.387737478411054	RUNX1-RUNX1T1_T	0	0
ENSG00000249028.2		-0.48678	0.0204809	0.051389	0.696969696969697	0.809153713298791	RUNX1-RUNX1T1_T	0	0
ENSG00000134533.6	RERG	-0.48682	0.240553	0.37011	0.348484848484849	0.372193436960276	RUNX1-RUNX1T1_T	1	0
ENSG00000235020.5		-0.48691	0.186694	0.30523	0.439393939393939	0.481865284974093	RUNX1-RUNX1T1_T	0	0
ENSG00000236532.6	LINC01695	-0.48695	0.200152	0.32224	0.318181818181818	0.320379965457686	RUNX1-RUNX1T1_T	0	0
ENSG00000286525.1		-0.48707	0.284507	0.41972	0.166666666666667	0.225388601036269	RUNX1-RUNX1T1_T	0	0
ENSG00000139445.18	FOXN4	-0.4871	0.102395	0.19129	0.5	0.526770293609672	RUNX1-RUNX1T1_T	0	1
ENSG00000200999.1		-0.4872	0.0832192	0.1622	0.424242424242424	0.51727115716753	RUNX1-RUNX1T1_T	0	0
ENSG00000212371.1		-0.48753	0.000239203	0.0010908	0.939393939393939	0.978411053540587	RUNX1-RUNX1T1_T	0	0
ENSG00000224187.1	LINC01991	-0.48765	0.209213	0.33335	0.287878787878788	0.330742659758204	RUNX1-RUNX1T1_T	0	0
ENSG00000104371.5	DKK4	-0.4877	0.0273513	0.065301	0.772727272727273	0.774611398963731	RUNX1-RUNX1T1_T	0	0
ENSG00000207448.1	RNU6-520P	-0.4877	0.211217	0.33578	0.166666666666667	0.253022452504318	RUNX1-RUNX1T1_T	0	0
ENSG00000162771.8	GARIN4	-0.48778	0.180597	0.29728	0.318181818181818	0.421416234887737	RUNX1-RUNX1T1_T	0	0
ENSG00000185347.18	TEDC1	-0.48779	2.7326e-06	1.9014e-05	1	1	RUNX1-RUNX1T1_T	0	0
ENSG00000234177.5	LINC01114	-0.48784	0.0585619	0.12248	0.96969696969697	0.842832469775475	RUNX1-RUNX1T1_T	0	0
ENSG00000232517.2	CSPG4BP	-0.48785	0.128472	0.22844	0.545454545454545	0.594991364421416	RUNX1-RUNX1T1_T	0	0
ENSG00000226818.1	SLC6A6P1	-0.48786	0.186575	0.30512	0.363636363636364	0.358376511226252	RUNX1-RUNX1T1_T	0	0
ENSG00000072071.16	ADGRL1	-0.48793	6.59073e-07	5.1389e-06	1	1	RUNX1-RUNX1T1_T	0	0
ENSG00000261371.6	PECAM1	-0.48811	4.87667e-06	3.22e-05	1	1	RUNX1-RUNX1T1_T	1	0
ENSG00000258860.1		-0.48822	0.0735715	0.14699	0.545454545454545	0.677892918825561	RUNX1-RUNX1T1_T	0	0
ENSG00000285294.1	LINC00842	-0.48822	0.338504	0.47763	0.0909090909090909	0.206390328151986	RUNX1-RUNX1T1_T	0	0
ENSG00000164089.9	ETNPPL	-0.48823	0.3563	0.49579	0.181818181818182	0.181347150259067	RUNX1-RUNX1T1_T	0	0
ENSG00000248956.1	HMGB1P44	-0.48825	0.0137011	0.036665	0.696969696969697	0.816062176165803	RUNX1-RUNX1T1_T	0	0
ENSG00000121898.13	CPXM2	-0.48836	0.18551	0.30379	0.46969696969697	0.441278065630397	RUNX1-RUNX1T1_T	0	0
ENSG00000212348.1	RNU6-1300P	-0.48855	0.364389	0.50341	0.227272727272727	0.221934369602763	RUNX1-RUNX1T1_T	0	0
ENSG00000288573.1		-0.48855	9.90717e-05	0.00049714	0.939393939393939	0.994818652849741	RUNX1-RUNX1T1_T	0	0
ENSG00000215367.10	TMED11P	-0.48857	0.18935	0.30875	0.515151515151515	0.57685664939551	RUNX1-RUNX1T1_T	0	0
ENSG00000286129.1		-0.48869	1.94309e-05	0.00011368	0.96969696969697	0.993955094991364	RUNX1-RUNX1T1_T	0	0
ENSG00000235991.4		-0.48871	0.239036	0.3684	0.166666666666667	0.2426597582038	RUNX1-RUNX1T1_T	0	0
ENSG00000277541.1	ZNF630-AS1	-0.48871	0.0103734	0.028963	0.727272727272727	0.796200345423143	RUNX1-RUNX1T1_T	0	0
ENSG00000252233.1	RN7SKP253	-0.48892	0.10289	0.19204	0.484848484848485	0.542314335060449	RUNX1-RUNX1T1_T	0	0
ENSG00000043462.13	LCP2	-0.489	1.44959e-14	3.0941e-13	1	1	RUNX1-RUNX1T1_T	0	0
ENSG00000228643.1		-0.489	0.0183545	0.046915	0.727272727272727	0.821243523316062	RUNX1-RUNX1T1_T	0	0
ENSG00000133048.13	CHI3L1	-0.48902	0.0594602	0.12401	0.96969696969697	0.993091537132988	RUNX1-RUNX1T1_T	0	0
ENSG00000275129.1		-0.48906	0.355232	0.4947	0.151515151515152	0.18566493955095	RUNX1-RUNX1T1_T	0	0
ENSG00000265694.1	MIR4774	-0.4891	0.128998	0.22913	0.5	0.507772020725389	RUNX1-RUNX1T1_T	0	0
ENSG00000173401.10	GLIPR1L1	-0.48918	0.000989128	0.0038206	0.924242424242424	0.96545768566494	RUNX1-RUNX1T1_T	0	0
ENSG00000239948.2	RN7SL368P	-0.48919	0.0156604	0.041047	0.984848484848485	0.986183074265976	RUNX1-RUNX1T1_T	0	0
ENSG00000231701.1	BMS1P13	-0.48933	0.283635	0.4187	0.257575757575758	0.239205526770294	RUNX1-RUNX1T1_T	0	0
ENSG00000237951.1	PPIL1P1	-0.48934	0.0517535	0.11086	0.454545454545455	0.623488773747841	RUNX1-RUNX1T1_T	0	0
ENSG00000234139.4		-0.48946	0.0267469	0.064118	0.712121212121212	0.723661485319516	RUNX1-RUNX1T1_T	0	0
ENSG00000252943.1	RNU6-264P	-0.48947	0.240509	0.37008	0.318181818181818	0.340241796200345	RUNX1-RUNX1T1_T	0	0
ENSG00000104324.16	CPQ	-0.48949	3.59257e-07	2.9263e-06	1	1	RUNX1-RUNX1T1_T	0	0
ENSG00000232735.2	ATG4AP1	-0.48966	0.322411	0.4602	0.136363636363636	0.18566493955095	RUNX1-RUNX1T1_T	0	0
ENSG00000184459.8	BPIFC	-0.48968	0.27427	0.40837	0.242424242424242	0.29706390328152	RUNX1-RUNX1T1_T	0	0
ENSG00000225935.1	BANF1P5	-0.48968	0.231291	0.3595	0.181818181818182	0.215025906735751	RUNX1-RUNX1T1_T	0	0
ENSG00000249437.8	NAIP	-0.48974	0.000329962	0.0014568	1	1	RUNX1-RUNX1T1_T	0	0
ENSG00000272779.1	BMS1P20	-0.48982	5.30041e-07	4.1966e-06	1	0.991364421416235	RUNX1-RUNX1T1_T	0	0
ENSG00000254506.1		-0.48985	0.260232	0.39299	0.242424242424242	0.232297063903282	RUNX1-RUNX1T1_T	0	0
ENSG00000268240.1		-0.48992	0.0469812	0.10257	0.939393939393939	0.822970639032815	RUNX1-RUNX1T1_T	0	0
ENSG00000233134.1	MTND3P17	-0.49012	0.308072	0.44468	0.136363636363636	0.192573402417962	RUNX1-RUNX1T1_T	0	0
ENSG00000279791.1		-0.49012	0.00851626	0.024499	0.818181818181818	0.826424870466321	RUNX1-RUNX1T1_T	0	0
ENSG00000228917.1	NECTIN4-AS1	-0.49024	0.0710152	0.14297	0.5	0.569084628670121	RUNX1-RUNX1T1_T	0	0
ENSG00000232722.3	MROH4P	-0.49042	0.203195	0.32605	0.242424242424242	0.272884283246978	RUNX1-RUNX1T1_T	0	0
ENSG00000188403.7	IGHV1OR15-9	-0.49044	0.257828	0.39003	0.378787878787879	0.424870466321244	RUNX1-RUNX1T1_T	0	0
ENSG00000211513.5	MIR320E	-0.49051	7.56939e-05	0.00038988	0.984848484848485	0.990500863557858	RUNX1-RUNX1T1_T	0	0
ENSG00000215068.8	ANXA2R-AS1	-0.49052	8.44908e-07	6.446e-06	1	1	RUNX1-RUNX1T1_T	0	0
ENSG00000172493.22	AFF1	-0.49053	5.10928e-16	1.2682e-14	1	1	RUNX1-RUNX1T1_T	0	1
ENSG00000277817.1	MIR6738	-0.49054	0.00730121	0.021508	0.742424242424242	0.862694300518135	RUNX1-RUNX1T1_T	0	0
ENSG00000273419.1		-0.49056	0.00629738	0.018944	0.833333333333333	0.825561312607945	RUNX1-RUNX1T1_T	0	0
ENSG00000244578.1	LINC01391	-0.49062	0.283089	0.41809	0.318181818181818	0.247841105354059	RUNX1-RUNX1T1_T	0	0
ENSG00000177261.8	ENSAP3	-0.49065	0.284175	0.41938	0.378787878787879	0.417962003454231	RUNX1-RUNX1T1_T	0	0
ENSG00000141337.12	ARSG	-0.49066	3.36679e-05	0.00018732	1	1	RUNX1-RUNX1T1_T	0	0
ENSG00000156574.10	NODAL	-0.49067	0.000140384	0.00067937	0.954545454545455	0.984455958549223	RUNX1-RUNX1T1_T	0	1
ENSG00000108950.12	FAM20A	-0.49069	0.026828	0.064284	1	0.990500863557858	RUNX1-RUNX1T1_T	0	0
ENSG00000233746.2	LINC00656	-0.49075	0.0305756	0.071815	0.575757575757576	0.838514680483592	RUNX1-RUNX1T1_T	0	0
ENSG00000196407.12	THEM5	-0.49078	0.0352371	0.080898	0.909090909090909	0.959412780656304	RUNX1-RUNX1T1_T	0	0
ENSG00000171798.18	KNDC1	-0.49083	0.0474871	0.10334	0.878787878787879	0.937823834196891	RUNX1-RUNX1T1_T	0	0
ENSG00000227454.2	MTND4P30	-0.49084	0.1761	0.29161	0.287878787878788	0.398100172711572	RUNX1-RUNX1T1_T	0	0
ENSG00000242436.3	RN7SL789P	-0.49084	0.0611231	0.12678	0.560606060606061	0.581174438687392	RUNX1-RUNX1T1_T	0	0
ENSG00000272494.1	OR1X1P	-0.49084	0.251999	0.38337	0.227272727272727	0.244386873920553	RUNX1-RUNX1T1_T	0	0
ENSG00000241947.1	HNRNPA1P24	-0.49087	0.0609774	0.12655	0.515151515151515	0.573402417962003	RUNX1-RUNX1T1_T	0	0
ENSG00000275014.1	RN7SL166P	-0.49088	0.0676257	0.13743	0.666666666666667	0.66580310880829	RUNX1-RUNX1T1_T	0	0
ENSG00000163155.12	LYSMD1	-0.4909	7.45676e-09	7.8657e-08	1	0.99740932642487	RUNX1-RUNX1T1_T	0	0
ENSG00000262516.1	DPPA3P6	-0.49102	0.0574997	0.12072	0.651515151515151	0.718480138169257	RUNX1-RUNX1T1_T	0	0
ENSG00000225513.1	RPL29P20	-0.49124	0.000162749	0.00077514	0.984848484848485	0.988773747841105	RUNX1-RUNX1T1_T	0	0
ENSG00000262081.2	IL9RP4	-0.49127	0.234069	0.36263	0.242424242424242	0.271157167530225	RUNX1-RUNX1T1_T	0	0
ENSG00000141485.17	SLC13A5	-0.49133	0.0740846	0.1478	0.757575757575758	0.778065630397237	RUNX1-RUNX1T1_T	0	0
ENSG00000241990.5	PRR34-AS1	-0.49135	7.26901e-05	0.00037597	1	0.993955094991364	RUNX1-RUNX1T1_T	0	0
ENSG00000263753.8	LINC00667	-0.49152	2.80823e-10	3.6063e-09	1	1	RUNX1-RUNX1T1_T	0	0
ENSG00000230833.1	RPEP3	-0.49157	0.0290571	0.068745	0.681818181818182	0.7426597582038	RUNX1-RUNX1T1_T	0	0
ENSG00000206645.1		-0.49162	0.0366222	0.083484	0.696969696969697	0.717616580310881	RUNX1-RUNX1T1_T	0	0
ENSG00000244236.3	RN7SL604P	-0.49169	0.0931026	0.17727	0.545454545454545	0.528497409326425	RUNX1-RUNX1T1_T	0	0
ENSG00000236319.2		-0.49179	0.0689074	0.13958	0.439393939393939	0.531088082901554	RUNX1-RUNX1T1_T	0	0
ENSG00000162777.17	DENND2D	-0.4919	4.55102e-08	4.2907e-07	1	1	RUNX1-RUNX1T1_T	0	0
ENSG00000254987.1		-0.49196	0.142042	0.2468	0.303030303030303	0.352331606217617	RUNX1-RUNX1T1_T	0	0
ENSG00000111145.8	ELK3	-0.49201	1.3917e-11	2.0766e-10	1	1	RUNX1-RUNX1T1_T	0	1
ENSG00000273820.2	USP27X	-0.49201	5.21645e-08	4.8697e-07	1	1	RUNX1-RUNX1T1_T	0	0
ENSG00000221063.3	MIR1296	-0.49211	0.0982454	0.18499	0.636363636363636	0.564766839378238	RUNX1-RUNX1T1_T	0	0
ENSG00000276702.1		-0.49217	0.0474303	0.10327	0.666666666666667	0.670120898100173	RUNX1-RUNX1T1_T	0	0
ENSG00000249691.1	DPPA4P2	-0.49224	0.0711914	0.14321	0.454545454545455	0.572538860103627	RUNX1-RUNX1T1_T	0	0
ENSG00000235262.1	KDM5C-IT1	-0.49226	0.00288885	0.0096901	0.984848484848485	0.949913644214162	RUNX1-RUNX1T1_T	0	0
ENSG00000167483.19	NIBAN3	-0.49227	0.00657464	0.01966	1	1	RUNX1-RUNX1T1_T	0	0
ENSG00000267717.1	SRSF10P1	-0.49227	0.00527498	0.016284	0.878787878787879	0.917098445595855	RUNX1-RUNX1T1_T	0	0
ENSG00000204961.7	PCDHA9	-0.49229	0.234988	0.36376	0.378787878787879	0.373920552677029	RUNX1-RUNX1T1_T	0	0
ENSG00000286145.2		-0.49241	0.0026875	0.0091002	1	0.993955094991364	RUNX1-RUNX1T1_T	0	0
ENSG00000280321.1		-0.49243	0.0794463	0.15628	0.545454545454545	0.582901554404145	RUNX1-RUNX1T1_T	0	0
ENSG00000286655.1		-0.49248	0.0433027	0.095889	0.636363636363636	0.743523316062176	RUNX1-RUNX1T1_T	0	0
ENSG00000229405.1		-0.49259	0.175153	0.29034	0.287878787878788	0.35146804835924	RUNX1-RUNX1T1_T	0	0
ENSG00000199470.1		-0.49271	0.251247	0.38248	0.166666666666667	0.226252158894646	RUNX1-RUNX1T1_T	0	0
ENSG00000248288.1		-0.49285	0.0561294	0.11842	0.651515151515151	0.656303972366149	RUNX1-RUNX1T1_T	0	0
ENSG00000259109.1		-0.49287	0.0318351	0.074285	0.681818181818182	0.744386873920553	RUNX1-RUNX1T1_T	0	0
ENSG00000276166.1		-0.49299	0.0227104	0.055984	0.651515151515151	0.727979274611399	RUNX1-RUNX1T1_T	0	0
ENSG00000211838.1	TRAJ52	-0.493	0.244901	0.37518	0.196969696969697	0.246977547495682	RUNX1-RUNX1T1_T	0	0
ENSG00000236956.2	NF1P8	-0.49307	0.31369	0.45058	0.227272727272727	0.255613126079447	RUNX1-RUNX1T1_T	0	0
ENSG00000211865.1	TRAJ24	-0.49308	0.171085	0.28534	0.318181818181818	0.389464594127807	RUNX1-RUNX1T1_T	0	0
ENSG00000187726.9	DNAJB13	-0.4931	4.49286e-05	0.00024326	0.984848484848485	0.998272884283247	RUNX1-RUNX1T1_T	0	0
ENSG00000064886.14	CHI3L2	-0.49312	0.000461275	0.0019544	1	0.998272884283247	RUNX1-RUNX1T1_T	0	0
ENSG00000249604.1		-0.49321	0.00412229	0.013164	0.909090909090909	0.926597582037997	RUNX1-RUNX1T1_T	0	0
ENSG00000228034.1	HMGN2P21	-0.49326	0.00864124	0.024811	0.787878787878788	0.821243523316062	RUNX1-RUNX1T1_T	0	0
ENSG00000223505.2	RPL35AP5	-0.49334	6.62398e-05	0.00034531	0.984848484848485	0.996545768566494	RUNX1-RUNX1T1_T	0	0
ENSG00000273904.1		-0.49334	0.104416	0.19415	0.287878787878788	0.434369602763385	RUNX1-RUNX1T1_T	0	0
ENSG00000283586.1	GKN3P	-0.49344	0.139265	0.24308	0.409090909090909	0.413644214162349	RUNX1-RUNX1T1_T	0	0
ENSG00000128604.20	IRF5	-0.49351	4.9245e-09	5.3446e-08	1	1	RUNX1-RUNX1T1_T	0	1
ENSG00000244734.4	HBB	-0.49355	0.090624	0.17354	1	1	RUNX1-RUNX1T1_T	0	0
ENSG00000233219.1		-0.49356	0.219433	0.34579	0.166666666666667	0.2426597582038	RUNX1-RUNX1T1_T	0	0
ENSG00000226367.6	ST7-AS2	-0.49358	0.0355075	0.081381	0.757575757575758	0.793609671848014	RUNX1-RUNX1T1_T	0	0
ENSG00000166763.8	STRCP1	-0.49366	0.0057474	0.017538	0.924242424242424	0.949050086355786	RUNX1-RUNX1T1_T	0	0
ENSG00000164010.15	ERMAP	-0.49368	1.85772e-10	2.4352e-09	1	1	RUNX1-RUNX1T1_T	0	0
ENSG00000216639.1	RPL7AP35	-0.49368	0.00913031	0.025968	0.787878787878788	0.909326424870466	RUNX1-RUNX1T1_T	0	0
ENSG00000260183.1		-0.49408	0.177798	0.29378	0.196969696969697	0.302245250431779	RUNX1-RUNX1T1_T	0	0
ENSG00000108602.18	ALDH3A1	-0.49409	0.00383905	0.012375	0.924242424242424	0.927461139896373	RUNX1-RUNX1T1_T	0	0
ENSG00000230569.1		-0.49413	0.0802511	0.15756	0.545454545454545	0.57426597582038	RUNX1-RUNX1T1_T	0	0
ENSG00000198270.13	TMEM116	-0.49423	7.08421e-14	1.3946e-12	1	1	RUNX1-RUNX1T1_T	0	0
ENSG00000231310.3	TBL1XR1-AS1	-0.49424	0.0142538	0.037924	0.833333333333333	0.879965457685665	RUNX1-RUNX1T1_T	0	0
ENSG00000249786.7	EAF1-AS1	-0.49435	0.000135479	0.00065728	0.96969696969697	0.990500863557858	RUNX1-RUNX1T1_T	0	0
ENSG00000103047.8	TANGO6	-0.49437	9.13148e-08	8.1625e-07	1	1	RUNX1-RUNX1T1_T	0	0
ENSG00000179148.10	ALOXE3	-0.49449	0.0815552	0.15965	0.712121212121212	0.716753022452504	RUNX1-RUNX1T1_T	0	0
ENSG00000287957.1		-0.49454	0.00201449	0.007109	0.924242424242424	0.960276338514681	RUNX1-RUNX1T1_T	0	0
ENSG00000288393.1	ZNF75CP	-0.49458	0.0154474	0.040579	0.939393939393939	0.956822107081174	RUNX1-RUNX1T1_T	0	0
ENSG00000275655.1	RN7SL313P	-0.49478	0.259098	0.39162	0.136363636363636	0.215025906735751	RUNX1-RUNX1T1_T	0	0
ENSG00000276945.1		-0.49482	0.000717011	0.0028817	0.848484848484849	0.947322970639033	RUNX1-RUNX1T1_T	0	0
ENSG00000226930.1	GTF2IP2	-0.49487	0.334933	0.4738	0.151515151515152	0.177029360967185	RUNX1-RUNX1T1_T	0	0
ENSG00000286004.1		-0.49487	4.06944e-05	0.00022252	1	1	RUNX1-RUNX1T1_T	0	0
ENSG00000259587.3		-0.49489	0.0953976	0.18077	0.484848484848485	0.488773747841105	RUNX1-RUNX1T1_T	0	0
ENSG00000002079.14	MYH16	-0.4949	0.00828978	0.023955	0.878787878787879	0.869602763385147	RUNX1-RUNX1T1_T	0	0
ENSG00000175489.10	LRRC25	-0.49493	0.0020356	0.0071731	1	1	RUNX1-RUNX1T1_T	1	0
ENSG00000202533.1		-0.49499	0.000155635	0.00074479	0.96969696969697	0.991364421416235	RUNX1-RUNX1T1_T	0	0
ENSG00000224337.1	FAM8A3P	-0.49521	0.174105	0.28904	0.227272727272727	0.249568221070812	RUNX1-RUNX1T1_T	0	0
ENSG00000256657.1		-0.49533	0.04421	0.097507	0.712121212121212	0.702072538860104	RUNX1-RUNX1T1_T	0	0
ENSG00000280836.1		-0.49534	0.00297185	0.0099219	0.833333333333333	0.886873920552677	RUNX1-RUNX1T1_T	0	0
ENSG00000265480.5	KRT18P55	-0.49537	0.112967	0.20655	0.348484848484849	0.468911917098446	RUNX1-RUNX1T1_T	0	0
ENSG00000249272.1	UNC93B8	-0.49541	0.12841	0.22835	0.242424242424242	0.289291882556131	RUNX1-RUNX1T1_T	0	0
ENSG00000283516.1	LITAFD	-0.49552	0.0454274	0.099693	0.772727272727273	0.752158894645941	RUNX1-RUNX1T1_T	0	0
ENSG00000223725.6		-0.49553	0.0001068	0.00053139	0.984848484848485	0.993955094991364	RUNX1-RUNX1T1_T	0	0
ENSG00000259797.1		-0.49561	0.00312392	0.010363	0.833333333333333	0.947322970639033	RUNX1-RUNX1T1_T	0	0
ENSG00000107105.15	ELAVL2	-0.49568	0.433836	0.57033	0.196969696969697	0.196027633851468	RUNX1-RUNX1T1_T	0	0
ENSG00000267457.1		-0.49583	0.00194581	0.0068962	0.924242424242424	0.954231433506045	RUNX1-RUNX1T1_T	0	0
ENSG00000223665.1		-0.49593	0.177254	0.29303	0.227272727272727	0.2573402417962	RUNX1-RUNX1T1_T	0	0
ENSG00000253736.3		-0.49595	0.000641076	0.0026112	0.96969696969697	0.993091537132988	RUNX1-RUNX1T1_T	0	0
ENSG00000278498.1		-0.49598	0.16091	0.27207	0.439393939393939	0.443868739205527	RUNX1-RUNX1T1_T	0	0
ENSG00000145012.13	LPP	-0.49604	2.44698e-11	3.5469e-10	1	1	RUNX1-RUNX1T1_T	0	1
ENSG00000230912.1		-0.49605	4.32255e-05	0.00023497	0.924242424242424	0.968911917098446	RUNX1-RUNX1T1_T	0	0
ENSG00000213667.3	PGGT1BP1	-0.49618	0.101326	0.18967	0.378787878787879	0.434369602763385	RUNX1-RUNX1T1_T	0	0
ENSG00000181609.5	OR52D1	-0.49622	0.149741	0.25727	0.393939393939394	0.406735751295337	RUNX1-RUNX1T1_T	0	0
ENSG00000185839.3		-0.49626	1.79482e-06	1.2877e-05	1	0.998272884283247	RUNX1-RUNX1T1_T	0	0
ENSG00000225840.2		-0.49635	0.304616	0.44098	0.606060606060606	0.336787564766839	RUNX1-RUNX1T1_T	0	0
ENSG00000287283.1		-0.4964	0.330961	0.46943	0.166666666666667	0.202072538860104	RUNX1-RUNX1T1_T	0	0
ENSG00000249483.1		-0.49644	0.022775	0.056115	0.727272727272727	0.725388601036269	RUNX1-RUNX1T1_T	0	0
ENSG00000286496.1		-0.49645	0.227101	0.35476	0.196969696969697	0.259067357512953	RUNX1-RUNX1T1_T	0	0
ENSG00000196405.13	EVL	-0.49651	7.76251e-07	5.9714e-06	1	1	RUNX1-RUNX1T1_T	0	0
ENSG00000265204.1		-0.4966	0.00408702	0.013062	0.818181818181818	0.911053540587219	RUNX1-RUNX1T1_T	0	0
ENSG00000210181.1	RNU6ATAC4P	-0.49661	0.0357937	0.081887	0.484848484848485	0.649395509499136	RUNX1-RUNX1T1_T	0	0
ENSG00000251839.1	RNU7-12P	-0.49663	0.206807	0.3304	0.166666666666667	0.308290155440414	RUNX1-RUNX1T1_T	0	0
ENSG00000271127.2		-0.4968	0.356226	0.49572	0.181818181818182	0.212435233160622	RUNX1-RUNX1T1_T	0	0
ENSG00000288054.1		-0.49693	0.0580295	0.12154	0.696969696969697	0.682210708117444	RUNX1-RUNX1T1_T	0	0
ENSG00000224802.2	TUBB4BP2	-0.49698	0.0314121	0.073479	0.651515151515151	0.703799654576857	RUNX1-RUNX1T1_T	0	0
ENSG00000231185.7	SPRY4-AS1	-0.49704	0.312542	0.44927	0.227272727272727	0.201208981001727	RUNX1-RUNX1T1_T	0	0
ENSG00000285579.1		-0.49725	0.263204	0.39627	0.333333333333333	0.328151986183074	RUNX1-RUNX1T1_T	0	0
ENSG00000285591.1		-0.49727	0.0643993	0.13226	0.575757575757576	0.607944732297064	RUNX1-RUNX1T1_T	0	0
ENSG00000277391.1	MIR6881	-0.49731	0.18187	0.29886	0.242424242424242	0.293609671848014	RUNX1-RUNX1T1_T	0	0
ENSG00000250742.4	LINC02381	-0.49736	0.0133375	0.03582	0.848484848484849	0.92573402417962	RUNX1-RUNX1T1_T	0	0
ENSG00000225602.5	MTOR-AS1	-0.49741	0.00131238	0.0048898	0.954545454545455	0.955094991364421	RUNX1-RUNX1T1_T	0	0
ENSG00000224660.2	SH3BP5-AS1	-0.49742	6.80979e-06	4.3823e-05	1	0.999136442141623	RUNX1-RUNX1T1_T	0	0
ENSG00000259059.1	PEBP1P1	-0.49743	0.229061	0.35694	0.166666666666667	0.215889464594128	RUNX1-RUNX1T1_T	0	0
ENSG00000259462.3	CPEB1-AS1	-0.49747	0.0862925	0.16693	0.681818181818182	0.626943005181347	RUNX1-RUNX1T1_T	0	0
ENSG00000156234.7	CXCL13	-0.49771	0.0982417	0.18499	0.803030303030303	0.778929188255613	RUNX1-RUNX1T1_T	0	0
ENSG00000257831.1		-0.49773	0.00170324	0.0061399	0.863636363636364	0.947322970639033	RUNX1-RUNX1T1_T	0	0
ENSG00000255435.7	TTC36-AS1	-0.49775	2.84496e-05	0.00016091	0.96969696969697	0.987910189982729	RUNX1-RUNX1T1_T	0	0
ENSG00000269097.1	TPRG1LP1	-0.49779	0.23938	0.36879	0.439393939393939	0.353195164075993	RUNX1-RUNX1T1_T	0	0
ENSG00000268320.4	SCGB1C2	-0.4978	0.232317	0.36069	0.196969696969697	0.22279792746114	RUNX1-RUNX1T1_T	0	0
ENSG00000243033.2	GAPDHP47	-0.49832	0.0633815	0.13056	0.621212121212121	0.577720207253886	RUNX1-RUNX1T1_T	0	0
ENSG00000183337.17	BCOR	-0.49833	5.77177e-10	7.159e-09	1	1	RUNX1-RUNX1T1_T	0	1
ENSG00000258086.1	GPR84-AS1	-0.49834	0.000381713	0.0016568	0.984848484848485	0.99740932642487	RUNX1-RUNX1T1_T	0	0
ENSG00000285707.1		-0.49835	0.275733	0.40985	0.181818181818182	0.188255613126079	RUNX1-RUNX1T1_T	0	0
ENSG00000261268.1	QKILA	-0.49841	0.12729	0.22685	0.363636363636364	0.393782383419689	RUNX1-RUNX1T1_T	0	0
ENSG00000226306.6	NPY6R	-0.4985	0.0172165	0.044466	0.757575757575758	0.853195164075993	RUNX1-RUNX1T1_T	0	0
ENSG00000286933.1		-0.49869	0.143318	0.24864	0.363636363636364	0.386010362694301	RUNX1-RUNX1T1_T	0	0
ENSG00000236320.4	SLFN14	-0.49875	0.00351013	0.011453	1	0.995682210708117	RUNX1-RUNX1T1_T	0	0
ENSG00000203286.5		-0.49879	0.000129448	0.00063111	0.909090909090909	0.973229706390328	RUNX1-RUNX1T1_T	0	0
ENSG00000201519.1	RNU6-645P	-0.49888	0.114919	0.20941	0.560606060606061	0.570811744386874	RUNX1-RUNX1T1_T	0	0
ENSG00000283674.3		-0.49889	0.000531988	0.0022174	1	1	RUNX1-RUNX1T1_T	0	0
ENSG00000274589.1		-0.499	0.052829	0.11269	0.484848484848485	0.57167530224525	RUNX1-RUNX1T1_T	0	0
ENSG00000205268.11	PDE7A	-0.49902	6.50255e-09	6.9313e-08	1	1	RUNX1-RUNX1T1_T	0	0
ENSG00000286201.1		-0.49903	0.246612	0.37715	0.393939393939394	0.313471502590674	RUNX1-RUNX1T1_T	0	0
ENSG00000124713.6	GNMT	-0.49913	1.95539e-07	1.6594e-06	1	1	RUNX1-RUNX1T1_T	0	0
ENSG00000250197.1	HMGN1P15	-0.49917	0.0115179	0.031637	0.590909090909091	0.81433506044905	RUNX1-RUNX1T1_T	0	0
ENSG00000275191.1		-0.49922	0.00701718	0.020791	0.666666666666667	0.784974093264249	RUNX1-RUNX1T1_T	0	0
ENSG00000166086.13	JAM3	-0.49924	0.000982137	0.0037973	1	0.996545768566494	RUNX1-RUNX1T1_T	1	0
ENSG00000241395.3	RN7SL344P	-0.49926	0.0565735	0.11921	0.681818181818182	0.651122625215889	RUNX1-RUNX1T1_T	0	0
ENSG00000179222.18	MAGED1	-0.49942	2.38449e-05	0.00013688	1	1	RUNX1-RUNX1T1_T	0	0
ENSG00000279276.1		-0.49944	0.0375185	0.085124	0.651515151515151	0.753886010362694	RUNX1-RUNX1T1_T	0	0
ENSG00000255255.1	PPP1R1AP1	-0.49948	0.0681683	0.13834	0.46969696969697	0.59153713298791	RUNX1-RUNX1T1_T	0	0
ENSG00000104848.1	KCNA7	-0.4995	0.0664888	0.13568	0.636363636363636	0.585492227979275	RUNX1-RUNX1T1_T	0	0
ENSG00000204650.14	LINC02210	-0.49958	1.04733e-05	6.4833e-05	1	1	RUNX1-RUNX1T1_T	0	0
ENSG00000240873.1	RPS29P22	-0.49959	0.0291397	0.068888	0.651515151515151	0.74006908462867	RUNX1-RUNX1T1_T	0	0
ENSG00000259477.1		-0.4997	0.231668	0.35994	0.166666666666667	0.224525043177893	RUNX1-RUNX1T1_T	0	0
ENSG00000285627.1		-0.4998	0.00260358	0.0088601	0.984848484848485	0.987910189982729	RUNX1-RUNX1T1_T	0	0
ENSG00000273874.1	MIR6859-2	-0.49981	0.190912	0.31057	0.318181818181818	0.29447322970639	RUNX1-RUNX1T1_T	0	0
ENSG00000172320.3	OR5A1	-0.49985	0.293904	0.42949	0.272727272727273	0.281519861830743	RUNX1-RUNX1T1_T	0	0
ENSG00000221025.1	MIR1250	-0.49998	0.0582753	0.12199	0.545454545454545	0.634715025906736	RUNX1-RUNX1T1_T	0	0
ENSG00000075673.12	ATP12A	-0.5	0.0302818	0.071205	0.893939393939394	0.816062176165803	RUNX1-RUNX1T1_T	0	0
ENSG00000254454.2	RCC2P6	-0.50004	5.55043e-05	0.00029412	0.96969696969697	0.989637305699482	RUNX1-RUNX1T1_T	0	0
ENSG00000236256.9	DIAPH2-AS1	-0.50012	0.000482686	0.0020321	0.96969696969697	0.981001727115717	RUNX1-RUNX1T1_T	0	0
ENSG00000275248.1		-0.50017	0.116426	0.21159	0.393939393939394	0.421416234887737	RUNX1-RUNX1T1_T	0	0
ENSG00000185038.14	MROH2A	-0.50023	0.108587	0.20021	0.560606060606061	0.540587219343696	RUNX1-RUNX1T1_T	0	0
ENSG00000219409.2		-0.50033	0.0800227	0.15722	0.439393939393939	0.565630397236615	RUNX1-RUNX1T1_T	0	0
ENSG00000185303.17	SFTPA2	-0.50044	0.135712	0.23842	0.424242424242424	0.436096718480138	RUNX1-RUNX1T1_T	0	0
ENSG00000132185.18	FCRLA	-0.5005	0.0190511	0.048381	0.984848484848485	0.993955094991364	RUNX1-RUNX1T1_T	0	0
ENSG00000187185.4		-0.50068	0.0844834	0.16406	0.590909090909091	0.550949913644214	RUNX1-RUNX1T1_T	0	0
ENSG00000273356.1	LINC02019	-0.50073	3.18127e-06	2.1843e-05	1	1	RUNX1-RUNX1T1_T	0	0
ENSG00000279044.1		-0.50074	0.00488539	0.015251	0.893939393939394	0.926597582037997	RUNX1-RUNX1T1_T	0	0
ENSG00000114279.13	FGF12	-0.50082	0.276445	0.41062	0.257575757575758	0.375647668393782	RUNX1-RUNX1T1_T	0	0
ENSG00000213513.3	IMPDH1P5	-0.50089	0.000764346	0.0030489	0.924242424242424	0.974956822107081	RUNX1-RUNX1T1_T	0	0
ENSG00000206924.1	RNU6-689P	-0.50091	0.00196144	0.0069443	0.727272727272727	0.848877374784111	RUNX1-RUNX1T1_T	0	0
ENSG00000255192.6	NANOGP8	-0.50093	0.0111497	0.03079	0.772727272727273	0.769430051813471	RUNX1-RUNX1T1_T	0	1
ENSG00000248796.1	MED15P8	-0.50109	0.329538	0.46793	0.106060606060606	0.176165803108808	RUNX1-RUNX1T1_T	0	0
ENSG00000224805.2	LINC00853	-0.50116	0.00205175	0.0072218	0.984848484848485	0.94559585492228	RUNX1-RUNX1T1_T	0	0
ENSG00000137507.11	LRRC32	-0.50123	0.043562	0.096322	0.96969696969697	0.960276338514681	RUNX1-RUNX1T1_T	1	0
ENSG00000215120.2	SOCS6P1	-0.50141	0.0531089	0.1132	0.560606060606061	0.605354058721934	RUNX1-RUNX1T1_T	0	0
ENSG00000226522.1	HDAC9-AS1	-0.50158	0.120649	0.21767	0.484848484848485	0.440414507772021	RUNX1-RUNX1T1_T	0	0
ENSG00000108375.13	RNF43	-0.50159	4.74941e-05	0.00025541	1	0.998272884283247	RUNX1-RUNX1T1_T	0	0
ENSG00000182271.13	TMIGD1	-0.50159	0.321678	0.45932	0.196969696969697	0.181347150259067	RUNX1-RUNX1T1_T	0	0
ENSG00000270986.1	HMGB1P51	-0.50162	0.00728685	0.021468	0.878787878787879	0.932642487046632	RUNX1-RUNX1T1_T	0	0
ENSG00000277950.1		-0.50165	0.00279574	0.0094133	0.727272727272727	0.897236614853195	RUNX1-RUNX1T1_T	0	0
ENSG00000133475.17	GGT2P	-0.50169	0.0791833	0.15583	0.545454545454545	0.606217616580311	RUNX1-RUNX1T1_T	0	0
ENSG00000270038.1		-0.50179	0.346686	0.48603	0.227272727272727	0.235751295336788	RUNX1-RUNX1T1_T	0	0
ENSG00000243384.1		-0.50187	0.206099	0.32947	0.106060606060606	0.265112262521589	RUNX1-RUNX1T1_T	0	0
ENSG00000255319.5	ENPP7P8	-0.5019	0.0307602	0.072175	0.696969696969697	0.765975820379965	RUNX1-RUNX1T1_T	0	0
ENSG00000232542.1	DPYD-IT1	-0.50195	0.0177515	0.045609	0.772727272727273	0.830742659758204	RUNX1-RUNX1T1_T	0	0
ENSG00000198796.7	ALPK2	-0.50199	0.0499264	0.10765	0.757575757575758	0.804835924006909	RUNX1-RUNX1T1_T	0	0
ENSG00000136929.13	HEMGN	-0.50209	0.0333076	0.07717	0.984848484848485	0.996545768566494	RUNX1-RUNX1T1_T	0	0
ENSG00000261437.1	LINC02894	-0.50209	0.192735	0.31292	0.227272727272727	0.243523316062176	RUNX1-RUNX1T1_T	0	0
ENSG00000227660.1	UST-AS1	-0.50216	0.154823	0.26428	0.227272727272727	0.36873920552677	RUNX1-RUNX1T1_T	0	0
ENSG00000283696.1		-0.50222	4.17471e-07	3.364e-06	0.96969696969697	0.998272884283247	RUNX1-RUNX1T1_T	0	0
ENSG00000267241.2	CYP4F10P	-0.50224	0.267952	0.40159	0.212121212121212	0.298791018998273	RUNX1-RUNX1T1_T	0	0
ENSG00000286388.1		-0.50224	1.47207e-08	1.4939e-07	1	1	RUNX1-RUNX1T1_T	0	0
ENSG00000287387.1		-0.5023	0.000300255	0.0013392	1	1	RUNX1-RUNX1T1_T	0	0
ENSG00000117114.20	ADGRL2	-0.50235	0.150985	0.25892	0.848484848484849	0.840241796200345	RUNX1-RUNX1T1_T	0	0
ENSG00000188488.14	SERPINA5	-0.50244	0.340285	0.47962	0.196969696969697	0.266839378238342	RUNX1-RUNX1T1_T	0	0
ENSG00000268964.3	ERVV-2	-0.50252	0.235043	0.3638	0.378787878787879	0.291018998272884	RUNX1-RUNX1T1_T	0	0
ENSG00000160789.22	LMNA	-0.50261	0.00108265	0.0041294	1	1	RUNX1-RUNX1T1_T	1	0
ENSG00000115977.20	AAK1	-0.50266	2.5265e-10	3.259e-09	1	1	RUNX1-RUNX1T1_T	0	0
ENSG00000201596.1		-0.50267	0.324465	0.46251	0.227272727272727	0.206390328151986	RUNX1-RUNX1T1_T	0	0
ENSG00000261003.1		-0.50272	0.00249585	0.0085468	0.924242424242424	0.960276338514681	RUNX1-RUNX1T1_T	0	0
ENSG00000143507.18	DUSP10	-0.50275	5.09896e-06	3.3602e-05	1	1	RUNX1-RUNX1T1_T	0	0
ENSG00000224490.5	TTC21B-AS1	-0.50285	0.000502124	0.0021058	0.954545454545455	0.979274611398964	RUNX1-RUNX1T1_T	0	0
ENSG00000287744.1		-0.50289	0.256772	0.38876	0.212121212121212	0.24006908462867	RUNX1-RUNX1T1_T	0	0
ENSG00000202522.1		-0.5029	0.0535824	0.11408	0.46969696969697	0.57685664939551	RUNX1-RUNX1T1_T	0	0
ENSG00000067225.18	PKM	-0.50292	1.59181e-09	1.8536e-08	1	1	RUNX1-RUNX1T1_T	0	0
ENSG00000267450.1	OR1AB1P	-0.50299	0.304242	0.44058	0.151515151515152	0.189119170984456	RUNX1-RUNX1T1_T	0	0
ENSG00000137491.15	SLCO2B1	-0.503	0.0897437	0.17218	0.878787878787879	0.885146804835924	RUNX1-RUNX1T1_T	0	0
ENSG00000185650.10	ZFP36L1	-0.50312	0.0010083	0.003883	1	1	RUNX1-RUNX1T1_T	0	1
ENSG00000088926.14	F11	-0.50314	0.159537	0.27036	0.333333333333333	0.42832469775475	RUNX1-RUNX1T1_T	0	0
ENSG00000227964.1	LINC01429	-0.50324	0.125241	0.22399	0.272727272727273	0.332469775474957	RUNX1-RUNX1T1_T	0	0
ENSG00000222102.1	RN7SKP232	-0.5033	0.121035	0.21819	0.318181818181818	0.360103626943005	RUNX1-RUNX1T1_T	0	0
ENSG00000240936.3	RN7SL554P	-0.5034	0.152411	0.26087	0.257575757575758	0.385146804835924	RUNX1-RUNX1T1_T	0	0
ENSG00000122386.11	ZNF205	-0.50344	0.0166018	0.04311	0.96969696969697	0.979274611398964	RUNX1-RUNX1T1_T	0	1
ENSG00000177770.11	CDKN2AIPNLP1	-0.50344	0.0824439	0.16098	0.439393939393939	0.448186528497409	RUNX1-RUNX1T1_T	0	0
ENSG00000276174.1		-0.50346	0.00061303	0.0025131	0.939393939393939	0.957685664939551	RUNX1-RUNX1T1_T	0	0
ENSG00000251655.6	PRB1	-0.50353	0.166143	0.27897	0.333333333333333	0.419689119170984	RUNX1-RUNX1T1_T	0	0
ENSG00000271096.1	SUMO2P14	-0.50358	0.373075	0.51206	0.242424242424242	0.278929188255613	RUNX1-RUNX1T1_T	0	0
ENSG00000279981.1		-0.50366	0.0148669	0.039272	0.848484848484849	0.867012089810017	RUNX1-RUNX1T1_T	0	0
ENSG00000236709.1	DAPK1-IT1	-0.50368	0.0683641	0.13869	0.666666666666667	0.717616580310881	RUNX1-RUNX1T1_T	0	0
ENSG00000174307.7	PHLDA3	-0.50394	0.00219814	0.0076653	1	0.99740932642487	RUNX1-RUNX1T1_T	0	0
ENSG00000279020.1	C18orf15	-0.50396	0.0835078	0.16258	0.53030303030303	0.592400690846287	RUNX1-RUNX1T1_T	0	0
ENSG00000029993.15	HMGB3	-0.50416	3.91462e-07	3.1661e-06	1	1	RUNX1-RUNX1T1_T	0	1
ENSG00000180638.19	SLC47A2	-0.50425	0.00473416	0.014837	0.833333333333333	0.896373056994819	RUNX1-RUNX1T1_T	0	0
ENSG00000137936.18	BCAR3	-0.50426	0.000811775	0.0032151	1	0.998272884283247	RUNX1-RUNX1T1_T	0	0
ENSG00000286646.1	MAP3K5-AS2	-0.50428	9.1791e-06	5.7483e-05	1	1	RUNX1-RUNX1T1_T	0	0
ENSG00000235105.1		-0.50429	0.000222377	0.0010244	0.954545454545455	0.98272884283247	RUNX1-RUNX1T1_T	0	0
ENSG00000267121.6	FMNL1-DT	-0.50445	5.02717e-08	4.7071e-07	1	1	RUNX1-RUNX1T1_T	0	0
ENSG00000205318.5	GCNT2P1	-0.50446	0.0527016	0.11247	0.545454545454545	0.708981001727116	RUNX1-RUNX1T1_T	0	0
ENSG00000231705.1		-0.50462	0.000850749	0.0033485	0.96969696969697	0.962003454231434	RUNX1-RUNX1T1_T	0	0
ENSG00000283345.1	MPHOSPH10P3	-0.50483	0.00274218	0.0092522	0.893939393939394	0.918825561312608	RUNX1-RUNX1T1_T	0	0
ENSG00000217165.1	ANKRD18EP	-0.505	1.29798e-09	1.5323e-08	1	0.999136442141623	RUNX1-RUNX1T1_T	0	0
ENSG00000264400.2	RN7SL491P	-0.50505	0.30149	0.43751	0.166666666666667	0.192573402417962	RUNX1-RUNX1T1_T	0	0
ENSG00000232460.4	BMPR1AP2	-0.50511	0.228753	0.3566	0.196969696969697	0.259067357512953	RUNX1-RUNX1T1_T	0	0
ENSG00000223572.10	CKMT1A	-0.50514	0.261857	0.39476	0.257575757575758	0.300518134715026	RUNX1-RUNX1T1_T	0	0
ENSG00000187266.14	EPOR	-0.50517	0.000169615	0.00080375	1	1	RUNX1-RUNX1T1_T	0	0
ENSG00000254055.2		-0.50522	0.312035	0.44874	0.151515151515152	0.216753022452504	RUNX1-RUNX1T1_T	0	0
ENSG00000287863.1		-0.50528	0.0525165	0.11216	0.53030303030303	0.595854922279793	RUNX1-RUNX1T1_T	0	0
ENSG00000286237.1		-0.5053	0.229394	0.35729	0.136363636363636	0.211571675302245	RUNX1-RUNX1T1_T	0	0
ENSG00000137288.10	UQCC2	-0.50552	1.28384e-08	1.3132e-07	1	1	RUNX1-RUNX1T1_T	0	0
ENSG00000224331.2		-0.5056	0.0270515	0.064713	0.803030303030303	0.7573402417962	RUNX1-RUNX1T1_T	0	0
ENSG00000178467.18	P4HTM	-0.5058	1.57008e-18	5.0542e-17	1	1	RUNX1-RUNX1T1_T	0	0
ENSG00000074590.13	NUAK1	-0.50592	0.0282822	0.067185	0.939393939393939	0.953367875647668	RUNX1-RUNX1T1_T	0	0
ENSG00000228028.2		-0.50595	3.08221e-05	0.00017296	0.984848484848485	0.987910189982729	RUNX1-RUNX1T1_T	0	0
ENSG00000272079.2		-0.50595	0.002312	0.0080079	0.984848484848485	0.987046632124352	RUNX1-RUNX1T1_T	0	0
ENSG00000213777.5		-0.50597	0.00448074	0.014152	0.833333333333333	0.867012089810017	RUNX1-RUNX1T1_T	0	0
ENSG00000151849.15	CENPJ	-0.50607	1.00978e-09	1.2081e-08	1	1	RUNX1-RUNX1T1_T	0	0
ENSG00000177054.14	ZDHHC13	-0.50612	3.41238e-10	4.3482e-09	1	1	RUNX1-RUNX1T1_T	0	0
ENSG00000241695.1	GM2AP1	-0.50616	0.321382	0.45899	0.166666666666667	0.198618307426598	RUNX1-RUNX1T1_T	0	0
ENSG00000273406.1		-0.50617	0.128589	0.22859	0.318181818181818	0.395509499136442	RUNX1-RUNX1T1_T	0	0
ENSG00000266761.1	MIR3194	-0.50634	0.185163	0.30335	0.242424242424242	0.287564766839378	RUNX1-RUNX1T1_T	0	0
ENSG00000243319.7	FGF14-IT1	-0.50635	0.110894	0.20362	0.287878787878788	0.46545768566494	RUNX1-RUNX1T1_T	0	0
ENSG00000286981.1		-0.5064	0.0190448	0.048373	0.712121212121212	0.784110535405872	RUNX1-RUNX1T1_T	0	0
ENSG00000242162.1		-0.50647	0.118625	0.21479	0.409090909090909	0.422279792746114	RUNX1-RUNX1T1_T	0	0
ENSG00000255974.8	CYP2A6	-0.50649	0.00232592	0.0080503	0.924242424242424	0.966321243523316	RUNX1-RUNX1T1_T	0	0
ENSG00000276863.1		-0.50665	0.0539594	0.11474	0.53030303030303	0.612262521588946	RUNX1-RUNX1T1_T	0	0
ENSG00000130595.19	TNNT3	-0.50666	0.000588766	0.002426	1	1	RUNX1-RUNX1T1_T	0	0
ENSG00000272123.1		-0.50668	0.00982894	0.027647	0.757575757575758	0.833333333333333	RUNX1-RUNX1T1_T	0	0
ENSG00000237286.1	CARD11-AS1	-0.50671	0.0131385	0.035349	0.742424242424242	0.833333333333333	RUNX1-RUNX1T1_T	0	0
ENSG00000270591.1		-0.50685	0.0453249	0.099503	0.590909090909091	0.650259067357513	RUNX1-RUNX1T1_T	0	0
ENSG00000201659.1	RNU12-2P	-0.50688	0.00191346	0.0067943	0.787878787878788	0.829879101899827	RUNX1-RUNX1T1_T	0	0
ENSG00000232642.2		-0.50694	0.000903755	0.0035278	0.863636363636364	0.941278065630397	RUNX1-RUNX1T1_T	0	0
ENSG00000231749.3	ABCA9-AS1	-0.50698	0.129484	0.22975	0.439393939393939	0.562176165803109	RUNX1-RUNX1T1_T	0	0
ENSG00000228730.2	LINC02013	-0.50707	0.237468	0.3666	0.151515151515152	0.228842832469775	RUNX1-RUNX1T1_T	0	0
ENSG00000169282.18	KCNAB1	-0.50708	7.8502e-05	0.00040292	1	0.999136442141623	RUNX1-RUNX1T1_T	0	0
ENSG00000213943.3	KRT18P17	-0.50711	0.0831722	0.16214	0.348484848484849	0.49740932642487	RUNX1-RUNX1T1_T	0	0
ENSG00000252634.1	RN7SKP219	-0.50727	0.0463588	0.1014	0.590909090909091	0.662348877374784	RUNX1-RUNX1T1_T	0	0
ENSG00000137509.11	PRCP	-0.50733	1.21787e-09	1.4432e-08	1	1	RUNX1-RUNX1T1_T	0	0
ENSG00000266696.1		-0.50734	0.0153664	0.040398	0.787878787878788	0.81692573402418	RUNX1-RUNX1T1_T	0	0
ENSG00000258556.1	LINC02322	-0.5074	0.0562758	0.11867	0.46969696969697	0.544041450777202	RUNX1-RUNX1T1_T	0	0
ENSG00000279255.1		-0.50754	0.00041243	0.0017724	0.893939393939394	0.973229706390328	RUNX1-RUNX1T1_T	0	0
ENSG00000264386.1	MIR4513	-0.50769	0.00025003	0.0011352	0.939393939393939	0.981001727115717	RUNX1-RUNX1T1_T	0	0
ENSG00000224769.1	MUC20P1	-0.50776	0.00866123	0.024859	0.939393939393939	0.931778929188256	RUNX1-RUNX1T1_T	0	0
ENSG00000163624.6	CDS1	-0.50791	0.0333826	0.077324	0.742424242424242	0.839378238341969	RUNX1-RUNX1T1_T	0	0
ENSG00000273399.2		-0.50791	0.015152	0.039914	0.666666666666667	0.763385146804836	RUNX1-RUNX1T1_T	0	0
ENSG00000057935.14	MTA3	-0.50793	7.78121e-07	5.9847e-06	1	1	RUNX1-RUNX1T1_T	0	1
ENSG00000286735.1		-0.50793	0.0276606	0.065938	0.621212121212121	0.746977547495682	RUNX1-RUNX1T1_T	0	0
ENSG00000204290.10	BTNL2	-0.50805	0.0676581	0.13747	0.681818181818182	0.625215889464594	RUNX1-RUNX1T1_T	0	0
ENSG00000287133.1		-0.50805	0.00496233	0.015462	0.742424242424242	0.784974093264249	RUNX1-RUNX1T1_T	0	0
ENSG00000266955.1		-0.50819	0.00354184	0.011539	0.818181818181818	0.867875647668394	RUNX1-RUNX1T1_T	0	0
ENSG00000104450.13	SPAG1	-0.50826	1.04969e-05	6.4942e-05	1	0.999136442141623	RUNX1-RUNX1T1_T	0	0
ENSG00000261798.1		-0.50836	0.00696517	0.020655	0.787878787878788	0.913644214162349	RUNX1-RUNX1T1_T	0	0
ENSG00000244256.3	RN7SL130P	-0.50844	0.00118777	0.0044772	0.833333333333333	0.948186528497409	RUNX1-RUNX1T1_T	0	0
ENSG00000180964.17	TCEAL8	-0.50849	1.38074e-14	2.9529e-13	1	1	RUNX1-RUNX1T1_T	0	1
ENSG00000254620.1		-0.50849	0.307867	0.44446	0.136363636363636	0.189982728842832	RUNX1-RUNX1T1_T	0	0
ENSG00000252157.1	RNU6-479P	-0.50851	0.00143916	0.0052996	0.833333333333333	0.918825561312608	RUNX1-RUNX1T1_T	0	0
ENSG00000232098.3	ZNF584-DT	-0.50853	5.0847e-10	6.3575e-09	1	1	RUNX1-RUNX1T1_T	0	0
ENSG00000165868.16	HSPA12A	-0.50855	0.00895062	0.02554	1	0.955094991364421	RUNX1-RUNX1T1_T	0	0
ENSG00000126947.13	ARMCX1	-0.50871	3.35258e-05	0.0001866	1	1	RUNX1-RUNX1T1_T	0	0
ENSG00000259974.3	LINC00261	-0.50875	0.294623	0.43016	0.348484848484849	0.225388601036269	RUNX1-RUNX1T1_T	0	0
ENSG00000253926.1		-0.50878	0.0832534	0.16226	0.545454545454545	0.60880829015544	RUNX1-RUNX1T1_T	0	0
ENSG00000215765.3		-0.50883	0.0968705	0.18295	0.393939393939394	0.490500863557858	RUNX1-RUNX1T1_T	0	0
ENSG00000139278.10	GLIPR1	-0.50891	1.64087e-06	1.1839e-05	1	1	RUNX1-RUNX1T1_T	0	0
ENSG00000285747.1		-0.50895	0.000183388	0.00086142	0.96969696969697	0.981001727115717	RUNX1-RUNX1T1_T	0	0
ENSG00000270077.1		-0.50906	0.00579111	0.017634	0.833333333333333	0.875647668393782	RUNX1-RUNX1T1_T	0	0
ENSG00000213450.4	VDAC1P7	-0.50911	0.117688	0.21344	0.454545454545455	0.392918825561313	RUNX1-RUNX1T1_T	0	0
ENSG00000260733.1		-0.50915	0.070178	0.1416	0.560606060606061	0.597582037996546	RUNX1-RUNX1T1_T	0	0
ENSG00000268144.1	NIFKP6	-0.50916	0.0385894	0.087117	0.5	0.618307426597582	RUNX1-RUNX1T1_T	0	0
ENSG00000143469.20	SYT14	-0.50924	0.297598	0.43324	0.303030303030303	0.288428324697755	RUNX1-RUNX1T1_T	0	0
ENSG00000257979.1	SNRPGP18	-0.50924	0.033309	0.07717	0.833333333333333	0.845423143350605	RUNX1-RUNX1T1_T	0	0
ENSG00000271849.1	MAN2A1-DT	-0.50927	5.82189e-05	0.00030698	0.96969696969697	0.986183074265976	RUNX1-RUNX1T1_T	0	0
ENSG00000120341.18	SEC16B	-0.50929	0.00607615	0.01838	0.893939393939394	0.817789291882556	RUNX1-RUNX1T1_T	0	0
ENSG00000173442.13	EHBP1L1	-0.50938	4.59752e-12	7.3375e-11	1	1	RUNX1-RUNX1T1_T	0	0
ENSG00000275208.1	MIR6745	-0.50942	0.25772	0.38991	0.136363636363636	0.199481865284974	RUNX1-RUNX1T1_T	0	0
ENSG00000132437.18	DDC	-0.50951	0.0111345	0.030759	0.803030303030303	0.832469775474957	RUNX1-RUNX1T1_T	0	0
ENSG00000260428.3	SCX	-0.50953	6.4841e-06	4.1925e-05	1	1	RUNX1-RUNX1T1_T	0	1
ENSG00000272703.1		-0.50954	0.11106	0.20389	0.333333333333333	0.411917098445596	RUNX1-RUNX1T1_T	0	0
ENSG00000233993.1	DTD1-AS1	-0.50959	0.0772513	0.15273	0.53030303030303	0.575993091537133	RUNX1-RUNX1T1_T	0	0
ENSG00000239539.1	HMGN1P20	-0.50966	0.231332	0.35955	0.196969696969697	0.217616580310881	RUNX1-RUNX1T1_T	0	0
ENSG00000105518.14	TMEM205	-0.5098	1.4567e-10	1.9375e-09	1	1	RUNX1-RUNX1T1_T	0	0
ENSG00000255381.1		-0.5098	0.0294156	0.069461	0.545454545454545	0.63126079447323	RUNX1-RUNX1T1_T	0	0
ENSG00000286402.1		-0.50989	0.219766	0.34615	0.378787878787879	0.338514680483592	RUNX1-RUNX1T1_T	0	0
ENSG00000247911.3	HMGN1P12	-0.50999	0.0116279	0.031895	0.666666666666667	0.791018998272884	RUNX1-RUNX1T1_T	0	0
ENSG00000228151.1		-0.51	0.146332	0.25291	0.378787878787879	0.419689119170984	RUNX1-RUNX1T1_T	0	0
ENSG00000120907.18	ADRA1A	-0.51003	0.197802	0.3192	0.303030303030303	0.27979274611399	RUNX1-RUNX1T1_T	0	0
ENSG00000254978.2	ALG1L9P	-0.51013	3.48177e-05	0.000193	0.863636363636364	0.948186528497409	RUNX1-RUNX1T1_T	0	0
ENSG00000286864.1		-0.51013	0.00693202	0.020576	0.984848484848485	0.99740932642487	RUNX1-RUNX1T1_T	0	0
ENSG00000252305.1		-0.51014	0.0375388	0.085142	0.515151515151515	0.607081174438687	RUNX1-RUNX1T1_T	0	0
ENSG00000233874.2	MFN1P1	-0.51016	0.105398	0.19563	0.575757575757576	0.60880829015544	RUNX1-RUNX1T1_T	0	0
ENSG00000279296.1	PRAL	-0.51019	0.00514956	0.015957	0.848484848484849	0.941278065630397	RUNX1-RUNX1T1_T	0	0
ENSG00000269806.1	BICRA-AS1	-0.5102	0.0580143	0.12153	0.681818181818182	0.689982728842833	RUNX1-RUNX1T1_T	0	0
ENSG00000279067.1		-0.51044	0.129191	0.22938	0.318181818181818	0.421416234887737	RUNX1-RUNX1T1_T	0	0
ENSG00000237833.1	ETS2P1	-0.51053	0.0965284	0.18246	0.424242424242424	0.504317789291883	RUNX1-RUNX1T1_T	0	0
ENSG00000196711.9	ALKAL1	-0.51061	0.255453	0.38738	0.242424242424242	0.280656303972366	RUNX1-RUNX1T1_T	0	0
ENSG00000175040.6	CHST2	-0.51066	0.000227799	0.001046	1	1	RUNX1-RUNX1T1_T	0	0
ENSG00000109674.4	NEIL3	-0.51068	0.000770963	0.003072	1	0.999136442141623	RUNX1-RUNX1T1_T	0	0
ENSG00000253024.1	RNU6-1238P	-0.51091	0.000342185	0.0015032	0.848484848484849	0.927461139896373	RUNX1-RUNX1T1_T	0	0
ENSG00000145107.16	TM4SF19	-0.51115	0.00121771	0.0045778	0.984848484848485	0.939550949913644	RUNX1-RUNX1T1_T	0	0
ENSG00000133739.16	LRRCC1	-0.51146	7.26043e-06	4.6428e-05	1	1	RUNX1-RUNX1T1_T	0	0
ENSG00000257642.1	C12orf75-AS1	-0.51155	0.0960841	0.18178	0.393939393939394	0.462003454231434	RUNX1-RUNX1T1_T	0	0
ENSG00000266918.1		-0.51155	0.000998474	0.0038506	0.893939393939394	0.974956822107081	RUNX1-RUNX1T1_T	0	0
ENSG00000091844.8	RGS17	-0.51159	0.000255254	0.0011566	1	0.992227979274611	RUNX1-RUNX1T1_T	0	0
ENSG00000272402.1		-0.51171	1.11058e-05	6.8447e-05	0.984848484848485	0.994818652849741	RUNX1-RUNX1T1_T	0	0
ENSG00000241293.1	PPATP1	-0.51174	0.0377405	0.085519	0.666666666666667	0.696027633851468	RUNX1-RUNX1T1_T	0	0
ENSG00000227640.3	SOX21-AS1	-0.51175	0.193929	0.31435	0.363636363636364	0.412780656303972	RUNX1-RUNX1T1_T	0	0
ENSG00000179038.8		-0.51179	0.000288614	0.0012915	0.984848484848485	0.985319516407599	RUNX1-RUNX1T1_T	0	0
ENSG00000227581.2	STAU2P1	-0.51203	0.0611127	0.12677	0.454545454545455	0.526770293609672	RUNX1-RUNX1T1_T	0	0
ENSG00000101888.12	NXT2	-0.51212	9.3037e-10	1.1205e-08	1	1	RUNX1-RUNX1T1_T	0	0
ENSG00000089558.9	KCNH4	-0.51221	0.00152085	0.0055608	1	0.99740932642487	RUNX1-RUNX1T1_T	0	0
ENSG00000285770.1		-0.51226	0.00154168	0.0056221	0.924242424242424	0.942141623488774	RUNX1-RUNX1T1_T	0	0
ENSG00000075035.10	WSCD2	-0.51227	0.106228	0.19682	0.575757575757576	0.599309153713299	RUNX1-RUNX1T1_T	0	0
ENSG00000205361.8	MT1DP	-0.51234	0.157785	0.26812	0.272727272727273	0.344559585492228	RUNX1-RUNX1T1_T	0	0
ENSG00000140807.7	NKD1	-0.51238	0.000354768	0.0015528	1	0.999136442141623	RUNX1-RUNX1T1_T	0	0
ENSG00000265584.1	MIR3978	-0.5124	0.152986	0.26173	0.409090909090909	0.384283246977548	RUNX1-RUNX1T1_T	0	0
ENSG00000276663.1		-0.51251	4.01976e-05	0.00022007	0.939393939393939	0.985319516407599	RUNX1-RUNX1T1_T	0	0
ENSG00000267201.1	LINC01775	-0.51256	0.0124247	0.033728	0.696969696969697	0.776338514680484	RUNX1-RUNX1T1_T	0	0
ENSG00000261174.2	HMGB1P33	-0.51257	0.198482	0.3201	0.212121212121212	0.247841105354059	RUNX1-RUNX1T1_T	0	0
ENSG00000263749.2	OOSP1P2	-0.51274	0.177177	0.29297	0.272727272727273	0.308290155440414	RUNX1-RUNX1T1_T	0	0
ENSG00000261304.2	LINC02252	-0.51286	0.377901	0.51689	0.181818181818182	0.164075993091537	RUNX1-RUNX1T1_T	0	0
ENSG00000110169.11	HPX	-0.51288	0.000364963	0.0015917	0.954545454545455	0.977547495682211	RUNX1-RUNX1T1_T	1	0
ENSG00000273295.1		-0.51303	0.0227709	0.05611	0.863636363636364	0.948186528497409	RUNX1-RUNX1T1_T	0	0
ENSG00000250948.1		-0.51306	0.000129797	0.0006326	0.909090909090909	0.96545768566494	RUNX1-RUNX1T1_T	0	0
ENSG00000231852.9	CYP21A2	-0.51309	0.0245493	0.05969	0.772727272727273	0.782383419689119	RUNX1-RUNX1T1_T	0	0
ENSG00000197375.13	SLC22A5	-0.5131	1.25976e-05	7.6752e-05	1	1	RUNX1-RUNX1T1_T	1	0
ENSG00000169562.13	GJB1	-0.51321	0.117832	0.21365	0.454545454545455	0.46545768566494	RUNX1-RUNX1T1_T	0	0
ENSG00000222714.1	RN7SKP38	-0.51326	0.0909306	0.17404	0.424242424242424	0.463730569948187	RUNX1-RUNX1T1_T	0	0
ENSG00000252906.1	SCARNA3	-0.51328	0.00637593	0.019143	0.863636363636364	0.916234887737478	RUNX1-RUNX1T1_T	0	0
ENSG00000071909.19	MYO3B	-0.51337	0.0519983	0.11129	0.803030303030303	0.822107081174439	RUNX1-RUNX1T1_T	0	0
ENSG00000248174.6	LINC02268	-0.51338	0.0797409	0.15676	0.545454545454545	0.557858376511226	RUNX1-RUNX1T1_T	0	0
ENSG00000255843.1		-0.5135	3.64939e-05	0.0002016	0.96969696969697	0.988773747841105	RUNX1-RUNX1T1_T	0	0
ENSG00000099985.4	OSM	-0.51351	0.00168633	0.006087	1	1	RUNX1-RUNX1T1_T	0	0
ENSG00000231905.2	SETP10	-0.51352	0.0687727	0.13937	0.590909090909091	0.57426597582038	RUNX1-RUNX1T1_T	0	0
ENSG00000234227.1	RPL7L1P1	-0.51363	0.285257	0.42048	0.121212121212121	0.182210708117444	RUNX1-RUNX1T1_T	0	0
ENSG00000224584.2	UBE2V1P13	-0.51365	0.0993723	0.18668	0.393939393939394	0.455958549222798	RUNX1-RUNX1T1_T	0	0
ENSG00000186088.16	GSAP	-0.51367	2.74577e-06	1.9102e-05	1	1	RUNX1-RUNX1T1_T	0	0
ENSG00000229248.1	WBP2P1	-0.51367	0.328254	0.4666	0.166666666666667	0.174438687392055	RUNX1-RUNX1T1_T	0	0
ENSG00000230219.3	CIBAR1P2	-0.51372	0.298898	0.43462	0.121212121212121	0.181347150259067	RUNX1-RUNX1T1_T	0	0
ENSG00000234925.2	ATP5PDP4	-0.51372	6.59934e-05	0.00034419	1	0.999136442141623	RUNX1-RUNX1T1_T	0	0
ENSG00000225056.1		-0.51382	0.177827	0.29381	0.181818181818182	0.282383419689119	RUNX1-RUNX1T1_T	0	0
ENSG00000277954.1		-0.51384	0.00377066	0.012188	0.833333333333333	0.911053540587219	RUNX1-RUNX1T1_T	0	0
ENSG00000166347.19	CYB5A	-0.51385	1.37324e-09	1.6133e-08	1	1	RUNX1-RUNX1T1_T	0	0
ENSG00000286886.1		-0.514	0.0312396	0.073158	0.651515151515151	0.803108808290155	RUNX1-RUNX1T1_T	0	0
ENSG00000259248.7	USP3-AS1	-0.51406	9.05479e-05	0.00045886	1	0.999136442141623	RUNX1-RUNX1T1_T	0	0
ENSG00000233351.1		-0.51418	0.0740674	0.14777	0.424242424242424	0.495682210708117	RUNX1-RUNX1T1_T	0	0
ENSG00000270504.1		-0.51421	0.0102918	0.028762	0.893939393939394	0.864421416234888	RUNX1-RUNX1T1_T	0	0
ENSG00000179934.7	CCR8	-0.51422	0.0413827	0.092394	0.742424242424242	0.818652849740933	RUNX1-RUNX1T1_T	0	0
ENSG00000260230.5	FRRS1L	-0.5145	0.0896189	0.17199	0.560606060606061	0.575993091537133	RUNX1-RUNX1T1_T	0	0
ENSG00000037965.6	HOXC8	-0.51451	0.235058	0.3638	0.409090909090909	0.342832469775475	RUNX1-RUNX1T1_T	0	1
ENSG00000107187.17	LHX3	-0.51452	0.0580278	0.12154	0.621212121212121	0.678756476683938	RUNX1-RUNX1T1_T	0	1
ENSG00000189433.7	GJB4	-0.51461	0.0897869	0.17222	0.439393939393939	0.49740932642487	RUNX1-RUNX1T1_T	0	0
ENSG00000200665.1	RNU6-1188P	-0.51472	0.0763599	0.15135	0.53030303030303	0.612262521588946	RUNX1-RUNX1T1_T	0	0
ENSG00000108439.11	PNPO	-0.5148	7.07938e-07	5.4875e-06	1	1	RUNX1-RUNX1T1_T	0	0
ENSG00000265055.2		-0.5148	0.00206052	0.0072474	0.818181818181818	0.83419689119171	RUNX1-RUNX1T1_T	0	0
ENSG00000288071.1		-0.51482	0.0922409	0.17595	0.348484848484849	0.474956822107081	RUNX1-RUNX1T1_T	0	0
ENSG00000205809.9	KLRC2	-0.51499	0.0463977	0.10147	0.818181818181818	0.832469775474957	RUNX1-RUNX1T1_T	0	0
ENSG00000214961.2	NT5DC1P2	-0.51503	0.0340832	0.078677	0.53030303030303	0.642487046632124	RUNX1-RUNX1T1_T	0	0
ENSG00000244332.1		-0.5151	0.0268686	0.06436	0.696969696969697	0.769430051813471	RUNX1-RUNX1T1_T	0	0
ENSG00000158482.10	SNX29P1	-0.51512	6.34252e-05	0.00033243	0.984848484848485	0.983592400690846	RUNX1-RUNX1T1_T	0	0
ENSG00000270462.1		-0.51529	0.00613996	0.018541	0.757575757575758	0.793609671848014	RUNX1-RUNX1T1_T	0	0
ENSG00000176978.14	DPP7	-0.5153	7.83395e-12	1.2104e-10	1	1	RUNX1-RUNX1T1_T	1	0
ENSG00000259883.2	EHD4-AS1	-0.51538	0.00721424	0.021286	0.878787878787879	0.957685664939551	RUNX1-RUNX1T1_T	0	0
ENSG00000250910.8	MAP9-AS1	-0.51554	0.0834271	0.16249	0.636363636363636	0.55440414507772	RUNX1-RUNX1T1_T	0	0
ENSG00000102053.12	ZC3H12B	-0.51575	0.00022554	0.0010367	0.984848484848485	0.993955094991364	RUNX1-RUNX1T1_T	0	0
ENSG00000101003.10	GINS1	-0.51582	5.55246e-05	0.00029416	1	0.999136442141623	RUNX1-RUNX1T1_T	0	0
ENSG00000275944.1		-0.51599	0.216779	0.34277	0.151515151515152	0.221934369602763	RUNX1-RUNX1T1_T	0	0
ENSG00000235777.1	DPYD-AS2	-0.516	0.0282925	0.067206	0.833333333333333	0.85146804835924	RUNX1-RUNX1T1_T	0	0
ENSG00000229876.1	CASC20	-0.51615	0.261754	0.39462	0.181818181818182	0.209844559585492	RUNX1-RUNX1T1_T	0	0
ENSG00000179674.4	ARL14	-0.51641	0.284898	0.42007	0.121212121212121	0.203799654576857	RUNX1-RUNX1T1_T	0	0
ENSG00000270975.1	MAGOH3P	-0.51642	0.00623274	0.018782	0.833333333333333	0.917098445595855	RUNX1-RUNX1T1_T	0	0
ENSG00000207627.1	MIR581	-0.51647	0.120398	0.21733	0.424242424242424	0.38860103626943	RUNX1-RUNX1T1_T	0	0
ENSG00000251372.6	LINC00499	-0.51663	0.0194857	0.0493	0.787878787878788	0.816062176165803	RUNX1-RUNX1T1_T	0	0
ENSG00000275227.1		-0.51663	9.56648e-05	0.00048198	0.924242424242424	0.983592400690846	RUNX1-RUNX1T1_T	0	0
ENSG00000285603.1		-0.51663	0.0440287	0.097166	0.636363636363636	0.698618307426598	RUNX1-RUNX1T1_T	0	0
ENSG00000223787.2		-0.51665	0.0289216	0.068502	0.621212121212121	0.700345423143351	RUNX1-RUNX1T1_T	0	0
ENSG00000157766.19	ACAN	-0.51674	0.0584916	0.12237	0.742424242424242	0.760794473229706	RUNX1-RUNX1T1_T	0	0
ENSG00000172382.10	PRSS27	-0.51676	8.29627e-08	7.4711e-07	1	1	RUNX1-RUNX1T1_T	0	0
ENSG00000244157.1	EIF4E2P2	-0.51684	0.111934	0.20502	0.318181818181818	0.361830742659758	RUNX1-RUNX1T1_T	0	0
ENSG00000230289.1		-0.51689	7.73843e-05	0.00039765	0.924242424242424	0.970639032815199	RUNX1-RUNX1T1_T	0	0
ENSG00000227066.2		-0.51696	0.037029	0.084235	0.833333333333333	0.865284974093264	RUNX1-RUNX1T1_T	0	0
ENSG00000253415.1		-0.51702	0.118827	0.2151	0.439393939393939	0.434369602763385	RUNX1-RUNX1T1_T	0	0
ENSG00000254952.1	LINC02705	-0.51702	0.0184225	0.047062	0.772727272727273	0.861830742659758	RUNX1-RUNX1T1_T	0	0
ENSG00000277452.1	RN7SL473P	-0.51709	0.00250448	0.008573	0.984848484848485	0.98013816925734	RUNX1-RUNX1T1_T	0	0
ENSG00000287055.1		-0.51719	0.0090788	0.025846	0.727272727272727	0.79447322970639	RUNX1-RUNX1T1_T	0	0
ENSG00000243370.3	RN7SL775P	-0.51731	0.0118562	0.032412	0.681818181818182	0.810017271157167	RUNX1-RUNX1T1_T	0	0
ENSG00000258963.1	EDDM3DP	-0.51732	0.323851	0.46181	0.0909090909090909	0.170984455958549	RUNX1-RUNX1T1_T	0	0
ENSG00000220008.3	LINGO3	-0.51737	2.06866e-07	1.7477e-06	1	1	RUNX1-RUNX1T1_T	0	0
ENSG00000197888.2	UGT2B17	-0.5174	0.0974282	0.18376	0.484848484848485	0.563039723661485	RUNX1-RUNX1T1_T	0	0
ENSG00000105875.14	WDR91	-0.51747	4.53581e-10	5.6973e-09	1	1	RUNX1-RUNX1T1_T	0	0
ENSG00000277713.1	MIR6856	-0.51751	0.0645449	0.13249	0.439393939393939	0.488773747841105	RUNX1-RUNX1T1_T	0	0
ENSG00000251811.1		-0.51756	0.125366	0.2241	0.333333333333333	0.353195164075993	RUNX1-RUNX1T1_T	0	0
ENSG00000231470.1	HMGB3P2	-0.51757	0.192162	0.3122	0.257575757575758	0.275474956822107	RUNX1-RUNX1T1_T	0	0
ENSG00000264773.1	MIR4420	-0.51764	0.00095193	0.0036963	0.984848484848485	0.993955094991364	RUNX1-RUNX1T1_T	0	0
ENSG00000168071.22	CCDC88B	-0.51767	1.24264e-07	1.0887e-06	1	1	RUNX1-RUNX1T1_T	0	0
ENSG00000165511.6	ZNF22-AS1	-0.51779	2.47134e-07	2.0659e-06	1	1	RUNX1-RUNX1T1_T	0	0
ENSG00000243566.7	UPK3B	-0.51803	0.00063995	0.002608	0.939393939393939	0.987046632124352	RUNX1-RUNX1T1_T	0	0
ENSG00000262039.1		-0.51805	5.58401e-07	4.406e-06	0.984848484848485	0.987910189982729	RUNX1-RUNX1T1_T	0	0
ENSG00000142530.11	GARIN5A	-0.51818	0.000402776	0.0017359	0.984848484848485	0.972366148531952	RUNX1-RUNX1T1_T	0	0
ENSG00000248964.7		-0.51818	0.227368	0.35502	0.181818181818182	0.29447322970639	RUNX1-RUNX1T1_T	0	0
ENSG00000160472.5	TMEM190	-0.51842	0.0221714	0.054891	0.651515151515151	0.672711571675302	RUNX1-RUNX1T1_T	0	0
ENSG00000283480.1		-0.51859	0.0359114	0.08207	0.545454545454545	0.651986183074266	RUNX1-RUNX1T1_T	0	0
ENSG00000286089.1		-0.51861	0.000784676	0.0031222	0.909090909090909	0.964594127806563	RUNX1-RUNX1T1_T	0	0
ENSG00000235100.4		-0.51871	0.000825868	0.0032635	0.878787878787879	0.936960276338515	RUNX1-RUNX1T1_T	0	0
ENSG00000249978.1	TRGV7	-0.51875	9.23515e-05	0.00046687	0.984848484848485	0.994818652849741	RUNX1-RUNX1T1_T	0	0
ENSG00000280270.1		-0.51878	0.0603513	0.12555	0.454545454545455	0.556131260794473	RUNX1-RUNX1T1_T	0	0
ENSG00000133835.17	HSD17B4	-0.51882	1.37113e-09	1.6113e-08	1	1	RUNX1-RUNX1T1_T	0	0
ENSG00000260466.1		-0.51884	0.0187335	0.047708	0.863636363636364	0.886010362694301	RUNX1-RUNX1T1_T	0	0
ENSG00000287707.1		-0.51885	0.00721755	0.021295	0.863636363636364	0.85146804835924	RUNX1-RUNX1T1_T	0	0
ENSG00000099139.14	PCSK5	-0.51886	0.00113743	0.0043086	1	1	RUNX1-RUNX1T1_T	0	0
ENSG00000189184.12	PCDH18	-0.51896	0.196215	0.3173	0.5	0.616580310880829	RUNX1-RUNX1T1_T	1	0
ENSG00000122432.18	SPATA1	-0.51898	4.82383e-10	6.0434e-09	1	1	RUNX1-RUNX1T1_T	0	0
ENSG00000081377.17	CDC14B	-0.51921	0.0052994	0.016349	0.96969696969697	0.993955094991364	RUNX1-RUNX1T1_T	0	0
ENSG00000254810.1		-0.51923	0.125302	0.22406	0.439393939393939	0.472366148531952	RUNX1-RUNX1T1_T	0	0
ENSG00000252383.1	RNU6-314P	-0.51944	0.0628322	0.12964	0.53030303030303	0.55699481865285	RUNX1-RUNX1T1_T	0	0
ENSG00000286020.1		-0.51947	0.131969	0.23324	0.439393939393939	0.50259067357513	RUNX1-RUNX1T1_T	0	0
ENSG00000165891.16	E2F7	-0.51953	0.000756084	0.0030214	1	0.999136442141623	RUNX1-RUNX1T1_T	0	1
ENSG00000287561.1		-0.51969	0.174374	0.28939	0.212121212121212	0.411917098445596	RUNX1-RUNX1T1_T	0	0
ENSG00000265038.1	PMM2P1	-0.5197	0.219411	0.34578	0.181818181818182	0.221070811744387	RUNX1-RUNX1T1_T	0	0
ENSG00000134287.10	ARF3	-0.51976	1.06207e-17	3.1685e-16	1	1	RUNX1-RUNX1T1_T	0	0
ENSG00000184022.4	OR2T10	-0.51977	0.229806	0.35774	0.196969696969697	0.24006908462867	RUNX1-RUNX1T1_T	0	0
ENSG00000141404.17	GNAL	-0.51978	7.70304e-08	6.9729e-07	0.984848484848485	0.998272884283247	RUNX1-RUNX1T1_T	0	0
ENSG00000255007.1	LINC02489	-0.5198	0.19629	0.31737	0.272727272727273	0.333333333333333	RUNX1-RUNX1T1_T	0	0
ENSG00000172362.3	OR5B12	-0.51983	0.165084	0.27759	0.257575757575758	0.309153713298791	RUNX1-RUNX1T1_T	0	0
ENSG00000240771.8	ARHGEF25	-0.51983	0.0472974	0.10305	0.727272727272727	0.732297063903282	RUNX1-RUNX1T1_T	0	0
ENSG00000274721.1		-0.51983	0.339974	0.47923	0.151515151515152	0.206390328151986	RUNX1-RUNX1T1_T	0	0
ENSG00000269927.1		-0.51988	0.0269725	0.064566	0.954545454545455	0.879101899827288	RUNX1-RUNX1T1_T	0	0
ENSG00000287785.1		-0.52005	0.172529	0.28704	0.378787878787879	0.416234887737478	RUNX1-RUNX1T1_T	0	0
ENSG00000227850.1	SEPTIN2P1	-0.52006	0.00389976	0.012541	0.696969696969697	0.815198618307427	RUNX1-RUNX1T1_T	0	0
ENSG00000286043.1		-0.52011	0.0190814	0.048449	0.560606060606061	0.704663212435233	RUNX1-RUNX1T1_T	0	0
ENSG00000100628.12	ASB2	-0.52012	0.000449048	0.0019106	1	0.99740932642487	RUNX1-RUNX1T1_T	0	0
ENSG00000257294.2		-0.52014	0.305199	0.44159	0.151515151515152	0.187392055267703	RUNX1-RUNX1T1_T	0	0
ENSG00000263904.1		-0.52014	0.235398	0.36412	0.181818181818182	0.203799654576857	RUNX1-RUNX1T1_T	0	0
ENSG00000092607.15	TBX15	-0.52015	0.0659254	0.1348	0.803030303030303	0.796200345423143	RUNX1-RUNX1T1_T	0	1
ENSG00000251889.1	RNU4-49P	-0.52017	0.0302431	0.071126	0.590909090909091	0.749568221070812	RUNX1-RUNX1T1_T	0	0
ENSG00000267597.1	RPIAP1	-0.52018	0.221202	0.34787	0.151515151515152	0.236614853195164	RUNX1-RUNX1T1_T	0	0
ENSG00000287519.1		-0.52023	0.111793	0.20484	0.348484848484849	0.392055267702936	RUNX1-RUNX1T1_T	0	0
ENSG00000287933.1		-0.52043	0.150644	0.25849	0.424242424242424	0.40587219343696	RUNX1-RUNX1T1_T	0	0
ENSG00000082146.13	STRADB	-0.52055	1.30746e-07	1.1413e-06	1	1	RUNX1-RUNX1T1_T	0	0
ENSG00000171916.17	LGALS9C	-0.52064	0.000404993	0.0017444	1	0.993091537132988	RUNX1-RUNX1T1_T	0	0
ENSG00000182253.15	SYNM	-0.5209	0.00980235	0.027587	0.96969696969697	0.983592400690846	RUNX1-RUNX1T1_T	0	0
ENSG00000267295.1		-0.52091	0.219336	0.34571	0.151515151515152	0.216753022452504	RUNX1-RUNX1T1_T	0	0
ENSG00000240729.1	RPL21P60	-0.52104	9.59095e-05	0.00048316	1	0.991364421416235	RUNX1-RUNX1T1_T	0	0
ENSG00000239465.1	RPL21P15	-0.52125	0.00956243	0.027027	0.818181818181818	0.830742659758204	RUNX1-RUNX1T1_T	0	0
ENSG00000199700.1	RNU6-223P	-0.52134	0.0500252	0.10782	0.606060606060606	0.677029360967185	RUNX1-RUNX1T1_T	0	0
ENSG00000240183.3	RN7SL297P	-0.52145	0.0177838	0.045682	0.787878787878788	0.800518134715026	RUNX1-RUNX1T1_T	0	0
ENSG00000276302.1		-0.52149	0.000530618	0.0022119	0.863636363636364	0.90587219343696	RUNX1-RUNX1T1_T	0	0
ENSG00000211864.2	TRAJ25	-0.52152	0.23692	0.36596	0.318181818181818	0.346286701208981	RUNX1-RUNX1T1_T	0	0
ENSG00000103257.9	SLC7A5	-0.52155	0.000171385	0.00081107	1	1	RUNX1-RUNX1T1_T	1	0
ENSG00000205143.3	ARID3C	-0.52183	0.00229728	0.00796	0.863636363636364	0.883419689119171	RUNX1-RUNX1T1_T	0	1
ENSG00000273258.1		-0.52192	0.0234689	0.057493	0.621212121212121	0.633851468048359	RUNX1-RUNX1T1_T	0	0
ENSG00000267042.1		-0.52194	0.0300248	0.070681	0.545454545454545	0.684801381692573	RUNX1-RUNX1T1_T	0	0
ENSG00000272449.2		-0.52206	2.21927e-06	1.5716e-05	1	1	RUNX1-RUNX1T1_T	0	0
ENSG00000230683.1	DDTP1	-0.52216	0.00232087	0.0080367	0.818181818181818	0.89119170984456	RUNX1-RUNX1T1_T	0	0
ENSG00000259225.7	LINC02345	-0.5222	0.143366	0.24872	0.272727272727273	0.474093264248705	RUNX1-RUNX1T1_T	0	0
ENSG00000228650.2		-0.52221	0.038271	0.086511	0.515151515151515	0.609671848013817	RUNX1-RUNX1T1_T	0	0
ENSG00000182782.8	HCAR2	-0.52223	0.00468051	0.014688	1	0.998272884283247	RUNX1-RUNX1T1_T	0	0
ENSG00000263763.1	MIR3686	-0.52224	0.252245	0.38369	0.196969696969697	0.216753022452504	RUNX1-RUNX1T1_T	0	0
ENSG00000122375.12	OPN4	-0.5223	0.305264	0.44164	0.212121212121212	0.186528497409326	RUNX1-RUNX1T1_T	0	0
ENSG00000280152.1		-0.52231	0.19764	0.31899	0.318181818181818	0.283246977547496	RUNX1-RUNX1T1_T	0	0
ENSG00000226163.1		-0.52239	0.218875	0.34515	0.424242424242424	0.484455958549223	RUNX1-RUNX1T1_T	0	0
ENSG00000206869.1	SNORA70F	-0.52261	0.121306	0.21855	0.287878787878788	0.35405872193437	RUNX1-RUNX1T1_T	0	0
ENSG00000255886.1		-0.52276	0.275982	0.41015	0.106060606060606	0.212435233160622	RUNX1-RUNX1T1_T	0	0
ENSG00000278703.1		-0.52276	0.00666155	0.019876	0.712121212121212	0.820379965457686	RUNX1-RUNX1T1_T	0	0
ENSG00000267505.1		-0.52306	0.116748	0.21202	0.363636363636364	0.3713298791019	RUNX1-RUNX1T1_T	0	0
ENSG00000234265.2	LINC01723	-0.52311	0.271018	0.40485	0.181818181818182	0.211571675302245	RUNX1-RUNX1T1_T	0	0
ENSG00000224574.1	COL18A1-AS2	-0.52324	0.355639	0.49509	0.136363636363636	0.206390328151986	RUNX1-RUNX1T1_T	0	0
ENSG00000249438.2	KRT18P45	-0.52346	0.210534	0.33498	0.5	0.456822107081174	RUNX1-RUNX1T1_T	0	0
ENSG00000204767.4	INSYN2B	-0.52355	0.000926627	0.0036086	1	0.99740932642487	RUNX1-RUNX1T1_T	0	0
ENSG00000250410.1	LRP2BP-AS1	-0.52366	0.0264358	0.063526	0.666666666666667	0.679620034542314	RUNX1-RUNX1T1_T	0	0
ENSG00000273706.5	LHX1	-0.52366	0.155764	0.26553	0.348484848484849	0.42832469775475	RUNX1-RUNX1T1_T	0	1
ENSG00000278992.1		-0.52374	0.250165	0.3812	0.348484848484849	0.403281519861831	RUNX1-RUNX1T1_T	0	0
ENSG00000188981.11	MSANTD1	-0.52378	3.10789e-06	2.1363e-05	1	0.99740932642487	RUNX1-RUNX1T1_T	0	1
ENSG00000230948.1	AURKBP1	-0.5238	0.193016	0.31323	0.212121212121212	0.301381692573402	RUNX1-RUNX1T1_T	0	0
ENSG00000139780.7	METTL21C	-0.52384	0.104282	0.19395	0.454545454545455	0.518134715025907	RUNX1-RUNX1T1_T	0	0
ENSG00000138646.9	HERC5	-0.52396	0.000427734	0.0018314	1	1	RUNX1-RUNX1T1_T	0	0
ENSG00000203972.10	GLYATL3	-0.52402	0.308753	0.44527	0.151515151515152	0.203799654576857	RUNX1-RUNX1T1_T	0	0
ENSG00000279154.1		-0.52403	0.20787	0.33168	0.333333333333333	0.273747841105354	RUNX1-RUNX1T1_T	0	0
ENSG00000207384.1		-0.52411	0.21525	0.34087	0.318181818181818	0.291882556131261	RUNX1-RUNX1T1_T	0	0
ENSG00000233395.2	LINC00841	-0.52415	0.223324	0.35033	0.181818181818182	0.248704663212435	RUNX1-RUNX1T1_T	0	0
ENSG00000266698.1	MIR3945	-0.52422	0.343884	0.48314	0.106060606060606	0.186528497409326	RUNX1-RUNX1T1_T	0	0
ENSG00000204033.10	LRIT2	-0.52424	0.321767	0.4594	0.106060606060606	0.184801381692573	RUNX1-RUNX1T1_T	0	0
ENSG00000251768.1	RNA5SP217	-0.52445	0.00378481	0.012228	0.742424242424242	0.854922279792746	RUNX1-RUNX1T1_T	0	0
ENSG00000252032.1	RNU6-1281P	-0.52446	0.138371	0.24187	0.318181818181818	0.36873920552677	RUNX1-RUNX1T1_T	0	0
ENSG00000255562.2	UNC93B6	-0.52472	0.00842857	0.024279	0.696969696969697	0.734887737478411	RUNX1-RUNX1T1_T	0	0
ENSG00000274244.1		-0.52472	0.363187	0.50225	0.121212121212121	0.170120898100173	RUNX1-RUNX1T1_T	0	0
ENSG00000225124.1	RPL23AP36	-0.52486	0.154513	0.26382	0.212121212121212	0.291882556131261	RUNX1-RUNX1T1_T	0	0
ENSG00000231007.5	CDC20P1	-0.52492	0.0239589	0.058483	0.818181818181818	0.792746113989637	RUNX1-RUNX1T1_T	0	0
ENSG00000288032.1		-0.52492	0.000818253	0.003236	0.924242424242424	0.966321243523316	RUNX1-RUNX1T1_T	0	0
ENSG00000271443.1		-0.52515	0.352869	0.49223	0.151515151515152	0.176165803108808	RUNX1-RUNX1T1_T	0	0
ENSG00000278238.1	CKAP2-DT	-0.52541	6.3523e-08	5.8436e-07	1	0.999136442141623	RUNX1-RUNX1T1_T	0	0
ENSG00000114270.17	COL7A1	-0.52543	0.000588958	0.0024263	1	1	RUNX1-RUNX1T1_T	1	0
ENSG00000283579.1		-0.52551	0.147419	0.25433	0.196969696969697	0.346286701208981	RUNX1-RUNX1T1_T	0	0
ENSG00000100033.16	PRODH	-0.5257	0.0290117	0.068665	0.96969696969697	0.94559585492228	RUNX1-RUNX1T1_T	0	0
ENSG00000272829.1		-0.52572	1.03066e-05	6.3874e-05	0.96969696969697	0.987046632124352	RUNX1-RUNX1T1_T	0	0
ENSG00000159208.16	CIART	-0.52577	0.000127129	0.00062126	1	0.996545768566494	RUNX1-RUNX1T1_T	0	0
ENSG00000282933.2	RHOXF1P3	-0.5259	0.00215213	0.0075247	0.984848484848485	0.988773747841105	RUNX1-RUNX1T1_T	0	0
ENSG00000270894.1		-0.52605	0.000653785	0.0026575	0.878787878787879	0.943868739205527	RUNX1-RUNX1T1_T	0	0
ENSG00000041880.14	PARP3	-0.52612	1.2561e-09	1.4849e-08	1	0.999136442141623	RUNX1-RUNX1T1_T	0	0
ENSG00000174015.10	CBY2	-0.52615	0.330439	0.46899	0.196969696969697	0.18307426597582	RUNX1-RUNX1T1_T	0	0
ENSG00000270775.1	EEF1A1P18	-0.52645	0.000272366	0.001225	0.893939393939394	0.922279792746114	RUNX1-RUNX1T1_T	0	0
ENSG00000242197.2		-0.5265	0.136772	0.23983	0.393939393939394	0.421416234887737	RUNX1-RUNX1T1_T	0	0
ENSG00000273209.1		-0.52656	0.0988449	0.18585	0.5	0.459412780656304	RUNX1-RUNX1T1_T	0	0
ENSG00000089057.15	SLC23A2	-0.52662	1.65521e-17	4.8257e-16	1	1	RUNX1-RUNX1T1_T	1	0
ENSG00000227189.2		-0.52668	0.055053	0.11658	0.742424242424242	0.826424870466321	RUNX1-RUNX1T1_T	0	0
ENSG00000095321.17	CRAT	-0.52672	1.27599e-10	1.7091e-09	1	1	RUNX1-RUNX1T1_T	0	0
ENSG00000252349.1		-0.52674	0.0464782	0.10162	0.378787878787879	0.559585492227979	RUNX1-RUNX1T1_T	0	0
ENSG00000249937.8	LINC02223	-0.52694	0.130734	0.2315	0.393939393939394	0.514680483592401	RUNX1-RUNX1T1_T	0	0
ENSG00000238164.6	TNFRSF14-AS1	-0.52696	0.000118949	0.0005851	1	1	RUNX1-RUNX1T1_T	0	0
ENSG00000185774.16	KCNIP4	-0.52711	0.000441868	0.0018845	0.863636363636364	0.943868739205527	RUNX1-RUNX1T1_T	0	0
ENSG00000167355.8	OR51B5	-0.52715	0.0532946	0.11356	0.545454545454545	0.639896373056995	RUNX1-RUNX1T1_T	0	0
ENSG00000242178.1	MTND4P17	-0.52715	0.0569344	0.11981	0.303030303030303	0.585492227979275	RUNX1-RUNX1T1_T	0	0
ENSG00000276807.1		-0.52716	0.296763	0.43244	0.121212121212121	0.18566493955095	RUNX1-RUNX1T1_T	0	0
ENSG00000237980.2	LINC02773	-0.52722	0.0033648	0.011053	0.893939393939394	0.939550949913644	RUNX1-RUNX1T1_T	0	0
ENSG00000230823.3	CBX1P1	-0.52727	0.00206252	0.0072513	0.681818181818182	0.856649395509499	RUNX1-RUNX1T1_T	0	0
ENSG00000260433.3	LINC01917	-0.52729	0.25188	0.38323	0.166666666666667	0.212435233160622	RUNX1-RUNX1T1_T	0	0
ENSG00000256116.1		-0.5273	0.000747393	0.0029913	0.863636363636364	0.852331606217617	RUNX1-RUNX1T1_T	0	0
ENSG00000197213.10	ZSCAN5B	-0.52742	0.00368553	0.011949	0.757575757575758	0.817789291882556	RUNX1-RUNX1T1_T	0	1
ENSG00000179073.6	TAAR3P	-0.52747	0.348062	0.48746	0.0757575757575758	0.214162348877375	RUNX1-RUNX1T1_T	0	0
ENSG00000173868.12	PHOSPHO1	-0.52766	0.0100492	0.028159	0.984848484848485	0.99740932642487	RUNX1-RUNX1T1_T	0	0
ENSG00000231851.6	MRPS9-AS1	-0.52772	1.12803e-05	6.9464e-05	0.924242424242424	0.98013816925734	RUNX1-RUNX1T1_T	0	0
ENSG00000235096.2		-0.52777	0.0909237	0.17404	0.651515151515151	0.670984455958549	RUNX1-RUNX1T1_T	0	0
ENSG00000277052.1	MIR6763	-0.52779	0.0160625	0.041928	0.621212121212121	0.676165803108808	RUNX1-RUNX1T1_T	0	0
ENSG00000149646.12	CNBD2	-0.5278	0.000190833	0.00089226	0.96969696969697	0.979274611398964	RUNX1-RUNX1T1_T	0	0
ENSG00000250303.4	LINC02762	-0.52806	2.04789e-05	0.00011919	0.984848484848485	1	RUNX1-RUNX1T1_T	0	0
ENSG00000237222.4	LINC01968	-0.52814	0.0142272	0.037862	0.727272727272727	0.741796200345423	RUNX1-RUNX1T1_T	0	0
ENSG00000142634.13	EFHD2	-0.52818	4.59678e-11	6.4714e-10	1	1	RUNX1-RUNX1T1_T	0	0
ENSG00000227082.3	LINC02798	-0.52832	0.0149065	0.03936	0.863636363636364	0.89119170984456	RUNX1-RUNX1T1_T	0	0
ENSG00000250057.1		-0.52832	4.56928e-05	0.00024688	0.893939393939394	0.975820379965458	RUNX1-RUNX1T1_T	0	0
ENSG00000253763.1	IGHV3-6	-0.52832	0.275242	0.40936	0.257575757575758	0.349740932642487	RUNX1-RUNX1T1_T	0	0
ENSG00000253558.1		-0.52839	0.00084374	0.003326	0.954545454545455	0.974956822107081	RUNX1-RUNX1T1_T	0	0
ENSG00000251703.1	RNU6-998P	-0.5284	0.00363928	0.011818	0.893939393939394	0.910189982728843	RUNX1-RUNX1T1_T	0	0
ENSG00000254090.1	MTND2P32	-0.5286	0.140755	0.24505	0.545454545454545	0.435233160621762	RUNX1-RUNX1T1_T	0	0
ENSG00000112561.19	TFEB	-0.5289	3.80174e-06	2.5742e-05	1	1	RUNX1-RUNX1T1_T	0	1
ENSG00000232878.3	DPYD-AS1	-0.52892	0.00382499	0.012336	0.893939393939394	0.94559585492228	RUNX1-RUNX1T1_T	0	0
ENSG00000236908.2	LINC02827	-0.52896	0.292062	0.42769	0.121212121212121	0.187392055267703	RUNX1-RUNX1T1_T	0	0
ENSG00000212413.1	RNU11-3P	-0.52909	0.0431946	0.095699	0.46969696969697	0.530224525043178	RUNX1-RUNX1T1_T	0	0
ENSG00000148429.14	USP6NL	-0.52912	1.25717e-12	2.1539e-11	1	1	RUNX1-RUNX1T1_T	0	0
ENSG00000260492.3	CISTR	-0.52912	0.170729	0.28487	0.272727272727273	0.35146804835924	RUNX1-RUNX1T1_T	0	0
ENSG00000223956.3	LINC01767	-0.52916	0.12922	0.22942	0.363636363636364	0.424870466321244	RUNX1-RUNX1T1_T	0	0
ENSG00000204172.12	AGAP9	-0.52937	1.6386e-06	1.1824e-05	1	0.999136442141623	RUNX1-RUNX1T1_T	0	0
ENSG00000250268.3	ALG1L14P	-0.52939	0.166862	0.27983	0.272727272727273	0.322970639032815	RUNX1-RUNX1T1_T	0	0
ENSG00000240012.1	SLC9A9-AS1	-0.52947	0.1247	0.22323	0.348484848484849	0.42573402417962	RUNX1-RUNX1T1_T	0	0
ENSG00000236397.3	DDX11L2	-0.52978	0.00140545	0.0051905	1	0.999136442141623	RUNX1-RUNX1T1_T	0	0
ENSG00000154889.17	MPPE1	-0.52983	3.30795e-22	1.4682e-20	1	1	RUNX1-RUNX1T1_T	0	0
ENSG00000286380.1		-0.52993	0.135323	0.23785	0.484848484848485	0.540587219343696	RUNX1-RUNX1T1_T	0	0
ENSG00000165061.15	ZMAT4	-0.53015	0.215237	0.34087	0.409090909090909	0.414507772020725	RUNX1-RUNX1T1_T	0	1
ENSG00000227620.4	ALG1L8P	-0.53017	0.000950971	0.0036932	0.863636363636364	0.893782383419689	RUNX1-RUNX1T1_T	0	0
ENSG00000254616.1		-0.53022	0.0555953	0.11752	0.439393939393939	0.603626943005181	RUNX1-RUNX1T1_T	0	0
ENSG00000243642.3	RN7SL526P	-0.53031	0.0161419	0.042106	0.651515151515151	0.741796200345423	RUNX1-RUNX1T1_T	0	0
ENSG00000260641.1	TSPAN5-DT	-0.53045	0.0201406	0.050681	0.939393939393939	0.876511226252159	RUNX1-RUNX1T1_T	0	0
ENSG00000187581.3	COX8C	-0.53066	0.124174	0.22254	0.515151515151515	0.505181347150259	RUNX1-RUNX1T1_T	0	0
ENSG00000160716.6	CHRNB2	-0.53079	0.00184525	0.0065816	0.954545454545455	0.974956822107081	RUNX1-RUNX1T1_T	0	0
ENSG00000272674.3	PCDHB16	-0.53086	0.202065	0.32463	0.560606060606061	0.491364421416235	RUNX1-RUNX1T1_T	0	0
ENSG00000188554.15	NBR1	-0.53099	2.43198e-14	5.0669e-13	1	1	RUNX1-RUNX1T1_T	0	0
ENSG00000238447.1	RNU7-134P	-0.53103	0.166683	0.27965	0.227272727272727	0.276338514680484	RUNX1-RUNX1T1_T	0	0
ENSG00000162398.11	LEXM	-0.53108	0.00747711	0.021931	0.742424242424242	0.873056994818653	RUNX1-RUNX1T1_T	0	0
ENSG00000258788.3	CKS1BP1	-0.53118	0.126951	0.22631	0.303030303030303	0.318652849740933	RUNX1-RUNX1T1_T	0	0
ENSG00000248161.5		-0.53123	3.01314e-05	0.00016949	0.984848484848485	0.966321243523316	RUNX1-RUNX1T1_T	0	0
ENSG00000177483.11	RBM44	-0.53127	3.91216e-05	0.00021459	1	0.999136442141623	RUNX1-RUNX1T1_T	0	0
ENSG00000206650.1	SNORA70G	-0.53135	0.00252458	0.0086303	0.954545454545455	0.955094991364421	RUNX1-RUNX1T1_T	0	0
ENSG00000257285.6	PRMT5-DT	-0.53138	7.31903e-06	4.6782e-05	0.984848484848485	0.996545768566494	RUNX1-RUNX1T1_T	0	0
ENSG00000236094.2	LINC00545	-0.53151	0.211848	0.33661	0.227272727272727	0.248704663212435	RUNX1-RUNX1T1_T	0	0
ENSG00000130988.13	RGN	-0.53157	0.00135714	0.0050338	0.909090909090909	0.932642487046632	RUNX1-RUNX1T1_T	0	0
ENSG00000173662.21	TAS1R1	-0.5316	0.00325425	0.010744	0.924242424242424	0.975820379965458	RUNX1-RUNX1T1_T	0	0
ENSG00000272844.1		-0.53162	0.00762542	0.02229	0.681818181818182	0.746977547495682	RUNX1-RUNX1T1_T	0	0
ENSG00000229661.1	BUD31P2	-0.53207	0.0969022	0.183	0.303030303030303	0.373056994818653	RUNX1-RUNX1T1_T	0	0
ENSG00000276548.1		-0.53208	0.204689	0.32782	0.181818181818182	0.272884283246978	RUNX1-RUNX1T1_T	0	0
ENSG00000269560.1		-0.53214	0.000653964	0.0026579	0.939393939393939	0.948186528497409	RUNX1-RUNX1T1_T	0	0
ENSG00000114113.6	RBP2	-0.53219	0.00140102	0.005175	0.893939393939394	0.924870466321243	RUNX1-RUNX1T1_T	0	0
ENSG00000143494.15	VASH2	-0.53224	0.0034021	0.011158	1	0.993091537132988	RUNX1-RUNX1T1_T	0	0
ENSG00000137070.18	IL11RA	-0.5324	2.77411e-10	3.5646e-09	1	1	RUNX1-RUNX1T1_T	0	0
ENSG00000251804.1	RNU6-1294P	-0.53243	0.062141	0.12849	0.515151515151515	0.53454231433506	RUNX1-RUNX1T1_T	0	0
ENSG00000287805.1		-0.53243	0.00665403	0.019855	0.757575757575758	0.801381692573402	RUNX1-RUNX1T1_T	0	0
ENSG00000224577.3	LINC01117	-0.5325	0.326379	0.46443	0.166666666666667	0.180483592400691	RUNX1-RUNX1T1_T	0	0
ENSG00000254044.5		-0.53254	0.121027	0.21819	0.363636363636364	0.360103626943005	RUNX1-RUNX1T1_T	0	0
ENSG00000266710.2	RN7SL48P	-0.53271	0.0185066	0.047249	0.651515151515151	0.704663212435233	RUNX1-RUNX1T1_T	0	0
ENSG00000251229.1		-0.53273	3.94185e-05	0.00021617	1	0.999136442141623	RUNX1-RUNX1T1_T	0	0
ENSG00000132849.21	PATJ	-0.53275	0.0021589	0.0075459	1	0.998272884283247	RUNX1-RUNX1T1_T	0	0
ENSG00000267693.1		-0.53289	0.0936309	0.17807	0.348484848484849	0.38860103626943	RUNX1-RUNX1T1_T	0	0
ENSG00000172912.4	COX6B1P3	-0.53292	0.0608065	0.12628	0.636363636363636	0.654576856649395	RUNX1-RUNX1T1_T	0	0
ENSG00000168062.10	BATF2	-0.53298	0.00574624	0.017535	0.939393939393939	0.981865284974093	RUNX1-RUNX1T1_T	0	1
ENSG00000108622.11	ICAM2	-0.53305	1.41436e-10	1.8846e-09	1	1	RUNX1-RUNX1T1_T	1	0
ENSG00000196970.8	NXF4	-0.53323	0.386762	0.52556	0.196969696969697	0.176165803108808	RUNX1-RUNX1T1_T	0	0
ENSG00000276770.1	MIR6780B	-0.53327	0.236692	0.36571	0.166666666666667	0.206390328151986	RUNX1-RUNX1T1_T	0	0
ENSG00000207430.1		-0.53335	0.128464	0.22844	0.242424242424242	0.2573402417962	RUNX1-RUNX1T1_T	0	0
ENSG00000232518.3		-0.53342	0.0698654	0.1411	0.5	0.55440414507772	RUNX1-RUNX1T1_T	0	0
ENSG00000254771.1		-0.53346	0.0368185	0.083839	0.454545454545455	0.564766839378238	RUNX1-RUNX1T1_T	0	0
ENSG00000277218.1		-0.53361	0.00057787	0.0023856	0.833333333333333	0.92832469775475	RUNX1-RUNX1T1_T	0	0
ENSG00000242324.1		-0.53372	0.0154093	0.040499	0.848484848484849	0.916234887737478	RUNX1-RUNX1T1_T	0	0
ENSG00000256658.1		-0.53379	0.001865	0.006641	0.96969696969697	0.94300518134715	RUNX1-RUNX1T1_T	0	0
ENSG00000232938.2	RPL23AP87	-0.5338	0.00323623	0.010697	0.878787878787879	0.892918825561313	RUNX1-RUNX1T1_T	0	0
ENSG00000213423.4	RBMX2P2	-0.53388	0.0885737	0.17043	0.424242424242424	0.422279792746114	RUNX1-RUNX1T1_T	0	0
ENSG00000233586.1		-0.53388	0.0869602	0.16796	0.378787878787879	0.439550949913644	RUNX1-RUNX1T1_T	0	0
ENSG00000271218.1		-0.53391	0.00691879	0.020541	0.712121212121212	0.827288428324698	RUNX1-RUNX1T1_T	0	0
ENSG00000264201.1	MIR4701	-0.53394	0.061018	0.1266	0.424242424242424	0.539723661485319	RUNX1-RUNX1T1_T	0	0
ENSG00000261692.1		-0.53408	0.00943055	0.026707	0.803030303030303	0.890328151986183	RUNX1-RUNX1T1_T	0	0
ENSG00000229298.1	TUBB8P1	-0.53409	1.94648e-05	0.00011385	0.924242424242424	0.977547495682211	RUNX1-RUNX1T1_T	0	0
ENSG00000288656.1		-0.53421	0.0153857	0.040442	0.696969696969697	0.696891191709845	RUNX1-RUNX1T1_T	0	0
ENSG00000143869.7	GDF7	-0.53442	0.000176178	0.0008309	1	0.996545768566494	RUNX1-RUNX1T1_T	0	0
ENSG00000146477.6	SLC22A3	-0.53443	0.106181	0.19675	0.606060606060606	0.691709844559586	RUNX1-RUNX1T1_T	0	0
ENSG00000251774.1	RNU6-377P	-0.53455	0.0127424	0.03446	0.651515151515151	0.739205526770294	RUNX1-RUNX1T1_T	0	0
ENSG00000228728.1	PPIAP91	-0.53465	0.000297927	0.0013298	0.924242424242424	0.946459412780656	RUNX1-RUNX1T1_T	0	0
ENSG00000198580.7		-0.53468	7.1272e-05	0.00036933	0.909090909090909	0.978411053540587	RUNX1-RUNX1T1_T	0	0
ENSG00000230634.1	FAM136EP	-0.53468	0.178962	0.29531	0.151515151515152	0.227979274611399	RUNX1-RUNX1T1_T	0	0
ENSG00000211813.2	TRAV34	-0.53469	0.0592812	0.12371	0.53030303030303	0.589810017271157	RUNX1-RUNX1T1_T	0	0
ENSG00000136630.13	HLX	-0.53472	3.66146e-05	0.00020216	1	1	RUNX1-RUNX1T1_T	0	1
ENSG00000103966.11	EHD4	-0.53477	9.93217e-07	7.478e-06	1	1	RUNX1-RUNX1T1_T	0	0
ENSG00000273784.4		-0.5349	0.000241815	0.0011011	0.803030303030303	0.910189982728843	RUNX1-RUNX1T1_T	0	0
ENSG00000189319.14	FAM53B	-0.53492	1.12324e-11	1.6946e-10	1	1	RUNX1-RUNX1T1_T	0	0
ENSG00000286215.1		-0.53493	0.00713563	0.021083	0.878787878787879	0.917962003454231	RUNX1-RUNX1T1_T	0	0
ENSG00000147642.17	SYBU	-0.53521	0.00603766	0.018284	0.909090909090909	0.963730569948187	RUNX1-RUNX1T1_T	0	0
ENSG00000178795.9	GDPD4	-0.53536	0.0722556	0.14489	0.681818181818182	0.732297063903282	RUNX1-RUNX1T1_T	0	0
ENSG00000263006.6	ROCK1P1	-0.53543	3.55058e-05	0.00019647	0.984848484848485	0.99740932642487	RUNX1-RUNX1T1_T	0	0
ENSG00000070081.17	NUCB2	-0.53545	7.40246e-10	9.0427e-09	1	1	RUNX1-RUNX1T1_T	0	0
ENSG00000176435.7	CLEC14A	-0.5355	0.0852496	0.16531	0.787878787878788	0.873056994818653	RUNX1-RUNX1T1_T	1	0
ENSG00000186073.14	CDIN1	-0.5355	3.46126e-08	3.3178e-07	1	1	RUNX1-RUNX1T1_T	0	0
ENSG00000196277.16	GRM7	-0.53554	0.0485506	0.10522	0.742424242424242	0.721070811744387	RUNX1-RUNX1T1_T	0	0
ENSG00000256552.2		-0.53557	0.0065736	0.019658	0.787878787878788	0.824697754749568	RUNX1-RUNX1T1_T	0	0
ENSG00000104369.5	JPH1	-0.53575	0.188569	0.30772	0.575757575757576	0.689119170984456	RUNX1-RUNX1T1_T	0	0
ENSG00000261089.1	CDC37P2	-0.53589	0.000323774	0.0014325	0.984848484848485	0.979274611398964	RUNX1-RUNX1T1_T	0	0
ENSG00000102034.17	ELF4	-0.53592	4.95314e-12	7.8648e-11	1	1	RUNX1-RUNX1T1_T	0	1
ENSG00000261644.2	CYLD-AS1	-0.53612	9.50107e-09	9.9023e-08	1	1	RUNX1-RUNX1T1_T	0	0
ENSG00000228997.1	ORMDL1P1	-0.53627	0.284884	0.42006	0.257575757575758	0.377374784110535	RUNX1-RUNX1T1_T	0	0
ENSG00000262619.2	LINC00621	-0.53627	0.153496	0.26246	0.5	0.411917098445596	RUNX1-RUNX1T1_T	0	0
ENSG00000230138.2	LINC02812	-0.53637	0.0162939	0.042432	0.863636363636364	0.901554404145078	RUNX1-RUNX1T1_T	0	0
ENSG00000114473.14	IQCG	-0.53651	2.14621e-12	3.5663e-11	1	1	RUNX1-RUNX1T1_T	0	0
ENSG00000244289.1	RPS3AP35	-0.53655	0.0823653	0.16086	0.5	0.439550949913644	RUNX1-RUNX1T1_T	0	0
ENSG00000266466.1		-0.53659	0.312854	0.4496	0.106060606060606	0.180483592400691	RUNX1-RUNX1T1_T	0	0
ENSG00000234993.1	CUBNP2	-0.5366	0.0248944	0.060415	0.666666666666667	0.676165803108808	RUNX1-RUNX1T1_T	0	0
ENSG00000277290.1		-0.53664	4.25555e-05	0.00023162	1	0.994818652849741	RUNX1-RUNX1T1_T	0	0
ENSG00000238079.1		-0.53666	0.216975	0.34296	0.393939393939394	0.348877374784111	RUNX1-RUNX1T1_T	0	0
ENSG00000286106.1	NOTCH2NLR	-0.53711	0.00823338	0.023813	0.712121212121212	0.767702936096718	RUNX1-RUNX1T1_T	0	0
ENSG00000285727.1		-0.53716	0.0654143	0.13392	0.393939393939394	0.493091537132988	RUNX1-RUNX1T1_T	0	0
ENSG00000133710.16	SPINK5	-0.53729	0.101261	0.18958	0.53030303030303	0.531951640759931	RUNX1-RUNX1T1_T	0	0
ENSG00000197099.8	HRG-AS1	-0.53749	9.90328e-05	0.000497	0.954545454545455	0.98272884283247	RUNX1-RUNX1T1_T	0	0
ENSG00000179055.7	OR13D1	-0.53751	0.0454504	0.099733	0.590909090909091	0.660621761658031	RUNX1-RUNX1T1_T	0	0
ENSG00000224904.1	SBF1P2	-0.53754	0.0380433	0.086089	0.53030303030303	0.635578583765112	RUNX1-RUNX1T1_T	0	0
ENSG00000257818.1	C1GALT1P1	-0.53765	0.00265846	0.0090226	0.803030303030303	0.930051813471503	RUNX1-RUNX1T1_T	0	0
ENSG00000287185.1		-0.53773	5.60378e-05	0.00029663	0.96969696969697	0.988773747841105	RUNX1-RUNX1T1_T	0	0
ENSG00000196507.11	TCEAL3	-0.53774	1.49223e-09	1.7432e-08	1	1	RUNX1-RUNX1T1_T	0	0
ENSG00000244706.4		-0.53775	0.239327	0.36875	0.227272727272727	0.283246977547496	RUNX1-RUNX1T1_T	0	0
ENSG00000213199.8	ASIC3	-0.5378	4.14814e-06	2.7858e-05	1	1	RUNX1-RUNX1T1_T	0	0
ENSG00000237385.1		-0.53816	0.0436697	0.09653	0.5	0.569948186528497	RUNX1-RUNX1T1_T	0	0
ENSG00000181619.11	GPR135	-0.53819	6.50056e-06	4.2013e-05	1	0.999136442141623	RUNX1-RUNX1T1_T	0	0
ENSG00000156675.16	RAB11FIP1	-0.53821	5.30715e-07	4.2004e-06	1	1	RUNX1-RUNX1T1_T	0	0
ENSG00000166426.8	CRABP1	-0.53831	0.131755	0.23292	0.575757575757576	0.719343696027634	RUNX1-RUNX1T1_T	0	0
ENSG00000126790.12	L3HYPDH	-0.5384	2.589e-08	2.537e-07	1	1	RUNX1-RUNX1T1_T	0	0
ENSG00000237501.1	MMACHCP1	-0.5384	0.113721	0.20762	0.303030303030303	0.361830742659758	RUNX1-RUNX1T1_T	0	0
ENSG00000167925.16	GHDC	-0.53843	1.28152e-16	3.4038e-15	1	1	RUNX1-RUNX1T1_T	0	0
ENSG00000158186.13	MRAS	-0.53862	0.0044786	0.014147	1	0.995682210708117	RUNX1-RUNX1T1_T	0	0
ENSG00000230482.1	ATP5MC2P3	-0.5387	0.000182878	0.00085921	1	0.996545768566494	RUNX1-RUNX1T1_T	0	0
ENSG00000168904.15	LRRC28	-0.53872	2.75087e-09	3.1038e-08	1	1	RUNX1-RUNX1T1_T	0	0
ENSG00000141505.12	ASGR1	-0.53874	5.79899e-05	0.00030585	1	0.999136442141623	RUNX1-RUNX1T1_T	0	0
ENSG00000172331.12	BPGM	-0.53876	0.000149302	0.00071843	1	1	RUNX1-RUNX1T1_T	0	0
ENSG00000286349.1		-0.5388	0.00080981	0.0032082	0.893939393939394	0.92832469775475	RUNX1-RUNX1T1_T	0	0
ENSG00000236241.1	DDX5P1	-0.53885	0.160425	0.27153	0.348484848484849	0.372193436960276	RUNX1-RUNX1T1_T	0	0
ENSG00000165131.8	LLCFC1	-0.53886	0.00872281	0.025008	0.863636363636364	0.916234887737478	RUNX1-RUNX1T1_T	0	0
ENSG00000130222.11	GADD45G	-0.5389	0.001573	0.0057248	1	0.999136442141623	RUNX1-RUNX1T1_T	0	0
ENSG00000281133.1		-0.53896	0.00197774	0.0069929	0.712121212121212	0.825561312607945	RUNX1-RUNX1T1_T	0	0
ENSG00000237499.7	WAKMAR2	-0.53907	4.21972e-05	0.00022984	1	1	RUNX1-RUNX1T1_T	0	0
ENSG00000260661.1		-0.53917	0.000608603	0.0024971	0.954545454545455	0.976683937823834	RUNX1-RUNX1T1_T	0	0
ENSG00000049246.14	PER3	-0.53925	0.00349719	0.011416	1	0.998272884283247	RUNX1-RUNX1T1_T	0	1
ENSG00000278864.1		-0.53942	2.98783e-06	2.0612e-05	0.984848484848485	0.99740932642487	RUNX1-RUNX1T1_T	0	0
ENSG00000230623.6		-0.53946	0.0782717	0.15448	0.636363636363636	0.632124352331606	RUNX1-RUNX1T1_T	0	0
ENSG00000135679.25	MDM2	-0.53954	1.10017e-07	9.7049e-07	1	1	RUNX1-RUNX1T1_T	0	1
ENSG00000178732.5	GP5	-0.53959	0.00858923	0.024686	0.893939393939394	0.973229706390328	RUNX1-RUNX1T1_T	1	0
ENSG00000167977.9	KCTD5	-0.53961	1.23808e-14	2.6688e-13	1	1	RUNX1-RUNX1T1_T	0	0
ENSG00000179420.11	OR6W1P	-0.53963	0.136905	0.23997	0.393939393939394	0.354922279792746	RUNX1-RUNX1T1_T	0	0
ENSG00000204381.12	LAYN	-0.53981	0.00742732	0.02181	0.954545454545455	0.979274611398964	RUNX1-RUNX1T1_T	0	0
ENSG00000248954.1		-0.53993	0.120678	0.2177	0.363636363636364	0.3713298791019	RUNX1-RUNX1T1_T	0	0
ENSG00000196440.11	ARMCX4	-0.53996	3.279e-10	4.1863e-09	1	1	RUNX1-RUNX1T1_T	0	0
ENSG00000160867.15	FGFR4	-0.53998	2.0112e-05	0.00011722	1	0.998272884283247	RUNX1-RUNX1T1_T	1	0
ENSG00000243333.3	RN7SL174P	-0.54005	0.228974	0.35684	0.484848484848485	0.50259067357513	RUNX1-RUNX1T1_T	0	0
ENSG00000258045.2		-0.54007	0.00129368	0.0048296	0.803030303030303	0.879101899827288	RUNX1-RUNX1T1_T	0	0
ENSG00000207412.1	RNU6-455P	-0.54012	0.0712217	0.14327	0.424242424242424	0.476683937823834	RUNX1-RUNX1T1_T	0	0
ENSG00000222078.1	RN7SKP110	-0.54013	0.0714268	0.14356	0.53030303030303	0.561312607944732	RUNX1-RUNX1T1_T	0	0
ENSG00000234699.1		-0.54015	0.00163036	0.0059065	0.833333333333333	0.872193436960276	RUNX1-RUNX1T1_T	0	0
ENSG00000121807.6	CCR2	-0.54019	0.0188989	0.048062	0.984848484848485	0.993955094991364	RUNX1-RUNX1T1_T	0	0
ENSG00000173811.11	CCDC13-AS1	-0.54022	1.60114e-06	1.1593e-05	0.96969696969697	0.975820379965458	RUNX1-RUNX1T1_T	0	0
ENSG00000220237.1	RPS24P12	-0.54025	0.00576889	0.017583	0.636363636363636	0.796200345423143	RUNX1-RUNX1T1_T	0	0
ENSG00000267589.1		-0.54026	0.0036427	0.011828	0.909090909090909	0.927461139896373	RUNX1-RUNX1T1_T	0	0
ENSG00000167306.20	MYO5B	-0.54032	0.00253155	0.0086501	0.939393939393939	0.976683937823834	RUNX1-RUNX1T1_T	0	0
ENSG00000285684.1		-0.54038	0.221776	0.34852	0.181818181818182	0.228842832469775	RUNX1-RUNX1T1_T	0	0
ENSG00000099260.11	PALMD	-0.5404	0.0649589	0.13321	0.606060606060606	0.717616580310881	RUNX1-RUNX1T1_T	0	0
ENSG00000213669.2	RPL21P86	-0.54043	0.0270315	0.064672	0.666666666666667	0.689119170984456	RUNX1-RUNX1T1_T	0	0
ENSG00000250808.1	MTCO2P30	-0.54047	0.0610157	0.1266	0.439393939393939	0.483592400690846	RUNX1-RUNX1T1_T	0	0
ENSG00000183248.12	PRR36	-0.54055	0.00775489	0.022617	0.984848484848485	0.949913644214162	RUNX1-RUNX1T1_T	0	0
ENSG00000112033.14	PPARD	-0.54059	4.92688e-07	3.9266e-06	1	1	RUNX1-RUNX1T1_T	0	1
ENSG00000275981.1		-0.54059	0.0086205	0.024762	0.712121212121212	0.843696027633851	RUNX1-RUNX1T1_T	0	0
ENSG00000226469.1	ADAM1B	-0.54063	0.000191787	0.00089653	0.909090909090909	0.955094991364421	RUNX1-RUNX1T1_T	0	0
ENSG00000236274.1		-0.54065	0.0252204	0.06107	0.560606060606061	0.706390328151986	RUNX1-RUNX1T1_T	0	0
ENSG00000279707.1		-0.54066	0.00122311	0.0045953	0.863636363636364	0.944732297063903	RUNX1-RUNX1T1_T	0	0
ENSG00000206962.1	RNU6-74P	-0.54081	0.215003	0.34059	0.196969696969697	0.237478411053541	RUNX1-RUNX1T1_T	0	0
ENSG00000207325.1	RNY1P4	-0.54091	0.00269084	0.0091101	0.772727272727273	0.89119170984456	RUNX1-RUNX1T1_T	0	0
ENSG00000271959.1		-0.54096	0.0190337	0.048353	0.803030303030303	0.778065630397237	RUNX1-RUNX1T1_T	0	0
ENSG00000125810.10	CD93	-0.54101	0.000992324	0.0038306	1	1	RUNX1-RUNX1T1_T	0	0
ENSG00000136542.9	GALNT5	-0.54104	0.0219849	0.054516	0.954545454545455	0.957685664939551	RUNX1-RUNX1T1_T	1	0
ENSG00000286364.1		-0.54105	0.0319897	0.074598	0.696969696969697	0.774611398963731	RUNX1-RUNX1T1_T	0	0
ENSG00000236234.1		-0.54131	0.000389037	0.001684	0.984848484848485	0.981865284974093	RUNX1-RUNX1T1_T	0	0
ENSG00000173175.15	ADCY5	-0.54138	0.00193313	0.0068586	0.924242424242424	0.960276338514681	RUNX1-RUNX1T1_T	0	0
ENSG00000235218.2	DNAJC17P1	-0.54142	0.2515	0.38277	0.136363636363636	0.188255613126079	RUNX1-RUNX1T1_T	0	0
ENSG00000227161.1		-0.54144	0.00167096	0.006038	0.909090909090909	0.943868739205527	RUNX1-RUNX1T1_T	0	0
ENSG00000120903.13	CHRNA2	-0.54147	0.00406611	0.013003	0.954545454545455	0.954231433506045	RUNX1-RUNX1T1_T	0	0
ENSG00000083097.14	DOP1A	-0.5415	2.0649e-12	3.4378e-11	1	1	RUNX1-RUNX1T1_T	0	0
ENSG00000274162.1	SNX18P1Y	-0.54157	0.394748	0.53312	0.212121212121212	0.190846286701209	RUNX1-RUNX1T1_T	0	0
ENSG00000221518.1	RNU6ATAC16P	-0.54164	0.00182789	0.0065282	0.803030303030303	0.867875647668394	RUNX1-RUNX1T1_T	0	0
ENSG00000177757.2	FAM87B	-0.54174	1.67293e-06	1.205e-05	0.984848484848485	0.994818652849741	RUNX1-RUNX1T1_T	0	0
ENSG00000274099.1	ABCB10P1	-0.54181	0.0503809	0.10841	0.590909090909091	0.634715025906736	RUNX1-RUNX1T1_T	0	0
ENSG00000207651.1	MIR28	-0.54189	0.289607	0.42511	0.136363636363636	0.22279792746114	RUNX1-RUNX1T1_T	0	0
ENSG00000137267.6	TUBB2A	-0.54204	0.00668905	0.019951	1	1	RUNX1-RUNX1T1_T	0	0
ENSG00000228432.1	DHFRP2	-0.54204	0.138355	0.24185	0.318181818181818	0.297927461139896	RUNX1-RUNX1T1_T	0	0
ENSG00000136807.14	CDK9	-0.5421	1.94977e-19	6.8923e-18	1	1	RUNX1-RUNX1T1_T	0	1
ENSG00000267895.1		-0.54218	0.0212953	0.053075	0.575757575757576	0.713298791018998	RUNX1-RUNX1T1_T	0	0
ENSG00000113600.11	C9	-0.54221	0.0697651	0.14096	0.46969696969697	0.569084628670121	RUNX1-RUNX1T1_T	0	0
ENSG00000230790.2		-0.54225	0.132965	0.23458	0.272727272727273	0.332469775474957	RUNX1-RUNX1T1_T	0	0
ENSG00000231198.1		-0.54225	0.17038	0.28435	0.257575757575758	0.239205526770294	RUNX1-RUNX1T1_T	0	0
ENSG00000253669.4	GASAL1	-0.54228	5.92591e-06	3.8562e-05	1	1	RUNX1-RUNX1T1_T	0	0
ENSG00000146215.14	CRIP3	-0.54229	0.00267223	0.0090597	0.939393939393939	0.971502590673575	RUNX1-RUNX1T1_T	0	0
ENSG00000222640.1	RNU2-51P	-0.54233	0.00976835	0.027506	0.712121212121212	0.676165803108808	RUNX1-RUNX1T1_T	0	0
ENSG00000250069.1		-0.54233	0.00334944	0.011007	0.878787878787879	0.94300518134715	RUNX1-RUNX1T1_T	0	0
ENSG00000207712.1	MIR627	-0.54239	0.128536	0.22853	0.272727272727273	0.341105354058722	RUNX1-RUNX1T1_T	0	0
ENSG00000263849.1	MIR4744	-0.54239	0.0269863	0.064592	0.575757575757576	0.66580310880829	RUNX1-RUNX1T1_T	0	0
ENSG00000275651.1	MIR6851	-0.54239	0.0946442	0.17963	0.227272727272727	0.332469775474957	RUNX1-RUNX1T1_T	0	0
ENSG00000200350.1	RNU6-1285P	-0.5424	0.000406506	0.0017504	0.863636363636364	0.912780656303972	RUNX1-RUNX1T1_T	0	0
ENSG00000115295.20	CLIP4	-0.5426	4.74858e-05	0.00025539	1	1	RUNX1-RUNX1T1_T	0	0
ENSG00000237689.1		-0.5427	0.136433	0.23939	0.227272727272727	0.355785837651123	RUNX1-RUNX1T1_T	0	0
ENSG00000269713.7	NBPF9	-0.54277	4.14526e-09	4.5579e-08	1	1	RUNX1-RUNX1T1_T	0	0
ENSG00000262362.1		-0.54286	0.00540598	0.01663	0.772727272727273	0.863557858376511	RUNX1-RUNX1T1_T	0	0
ENSG00000257105.1		-0.54302	0.0537061	0.11431	0.439393939393939	0.544905008635579	RUNX1-RUNX1T1_T	0	0
ENSG00000285774.3	SAMD4A-AS1	-0.54303	0.110415	0.2029	0.272727272727273	0.432642487046632	RUNX1-RUNX1T1_T	0	0
ENSG00000280924.1	LINC00628	-0.54305	0.0735546	0.14697	0.378787878787879	0.491364421416235	RUNX1-RUNX1T1_T	0	0
ENSG00000263874.2	LASP1NB	-0.54306	9.96141e-07	7.4962e-06	1	1	RUNX1-RUNX1T1_T	0	0
ENSG00000250286.2		-0.54313	0.00631585	0.018993	0.757575757575758	0.83160621761658	RUNX1-RUNX1T1_T	0	0
ENSG00000150175.13	FRMPD2B	-0.54317	0.294187	0.42974	0.287878787878788	0.424870466321244	RUNX1-RUNX1T1_T	0	0
ENSG00000248994.2		-0.54329	0.167777	0.281	0.454545454545455	0.369602763385147	RUNX1-RUNX1T1_T	0	0
ENSG00000233217.2	MROH3P	-0.5433	0.0181547	0.04647	0.681818181818182	0.781519861830743	RUNX1-RUNX1T1_T	0	0
ENSG00000232872.2	CTAGE3P	-0.54335	0.00453763	0.014306	0.909090909090909	0.911917098445596	RUNX1-RUNX1T1_T	0	0
ENSG00000265971.1		-0.54336	0.0840344	0.16337	0.287878787878788	0.447322970639033	RUNX1-RUNX1T1_T	0	0
ENSG00000219249.2	AMZ2P2	-0.54337	0.0566669	0.11935	0.681818181818182	0.676165803108808	RUNX1-RUNX1T1_T	0	0
ENSG00000231724.1		-0.54341	0.0915764	0.17499	0.303030303030303	0.416234887737478	RUNX1-RUNX1T1_T	0	0
ENSG00000239686.1		-0.54363	0.00275286	0.0092869	0.924242424242424	0.969775474956822	RUNX1-RUNX1T1_T	0	0
ENSG00000234119.1	METAP2P1	-0.54369	0.0728737	0.14591	0.424242424242424	0.451640759930915	RUNX1-RUNX1T1_T	0	0
ENSG00000236576.1		-0.54373	0.0482415	0.10468	0.590909090909091	0.632124352331606	RUNX1-RUNX1T1_T	0	0
ENSG00000125900.13	SIRPD	-0.54393	0.0126511	0.034253	0.803030303030303	0.920552677029361	RUNX1-RUNX1T1_T	0	0
ENSG00000266745.1	MIR3135A	-0.54396	0.0185725	0.047389	0.636363636363636	0.649395509499136	RUNX1-RUNX1T1_T	0	0
ENSG00000185013.16	NT5C1B	-0.54402	0.000626677	0.002563	0.848484848484849	0.892918825561313	RUNX1-RUNX1T1_T	0	0
ENSG00000261638.2		-0.54415	0.254715	0.38651	0.106060606060606	0.212435233160622	RUNX1-RUNX1T1_T	0	0
ENSG00000273059.1		-0.54418	0.186521	0.30508	0.196969696969697	0.233160621761658	RUNX1-RUNX1T1_T	0	0
ENSG00000249283.3	ACTR3BP4	-0.54431	0.087212	0.16834	0.393939393939394	0.439550949913644	RUNX1-RUNX1T1_T	0	0
ENSG00000270893.1		-0.54432	0.00319293	0.010566	0.909090909090909	0.915371329879102	RUNX1-RUNX1T1_T	0	0
ENSG00000112769.20	LAMA4	-0.54433	0.0678658	0.13781	0.787878787878788	0.835060449050086	RUNX1-RUNX1T1_T	1	0
ENSG00000207719.1	MIR623	-0.54436	0.000313765	0.0013926	0.893939393939394	0.974093264248705	RUNX1-RUNX1T1_T	0	0
ENSG00000266968.2		-0.54437	0.108623	0.20026	0.272727272727273	0.418825561312608	RUNX1-RUNX1T1_T	0	0
ENSG00000198756.12	COLGALT2	-0.54441	0.00197334	0.0069802	1	0.994818652849741	RUNX1-RUNX1T1_T	0	0
ENSG00000266097.1	MIR5192	-0.54444	0.00740188	0.021743	0.787878787878788	0.917098445595855	RUNX1-RUNX1T1_T	0	0
ENSG00000217929.4	SEPTIN14P6	-0.54445	0.0525964	0.1123	0.46969696969697	0.559585492227979	RUNX1-RUNX1T1_T	0	0
ENSG00000234459.1		-0.54452	0.055259	0.11695	0.454545454545455	0.577720207253886	RUNX1-RUNX1T1_T	0	0
ENSG00000119669.5	IRF2BPL	-0.54459	1.40737e-09	1.6499e-08	1	1	RUNX1-RUNX1T1_T	0	0
ENSG00000278590.1	RN7SL113P	-0.54466	0.000357822	0.001564	0.878787878787879	0.943868739205527	RUNX1-RUNX1T1_T	0	0
ENSG00000265195.1	MIR4312	-0.54472	0.000254972	0.0011555	0.939393939393939	0.981001727115717	RUNX1-RUNX1T1_T	0	0
ENSG00000262583.1	TMEM231P1	-0.54473	0.000544678	0.002264	0.833333333333333	0.933506044905009	RUNX1-RUNX1T1_T	0	0
ENSG00000212445.1		-0.54476	0.0445972	0.098182	0.545454545454545	0.558721934369603	RUNX1-RUNX1T1_T	0	0
ENSG00000260555.1		-0.54496	0.0127936	0.034586	0.696969696969697	0.75993091537133	RUNX1-RUNX1T1_T	0	0
ENSG00000214369.2	CYB5AP2	-0.54509	0.0735925	0.14702	0.424242424242424	0.459412780656304	RUNX1-RUNX1T1_T	0	0
ENSG00000227237.1	ZNF692-DT	-0.5451	0.000310509	0.0013802	0.924242424242424	0.916234887737478	RUNX1-RUNX1T1_T	0	0
ENSG00000201035.1	RNA5SP469	-0.54514	0.015965	0.04171	0.575757575757576	0.735751295336788	RUNX1-RUNX1T1_T	0	0
ENSG00000270115.1		-0.54522	1.38471e-05	8.3686e-05	1	0.989637305699482	RUNX1-RUNX1T1_T	0	0
ENSG00000113810.16	SMC4	-0.54542	6.69182e-10	8.216e-09	1	1	RUNX1-RUNX1T1_T	0	0
ENSG00000231923.1		-0.54542	0.286813	0.42216	0.212121212121212	0.197754749568221	RUNX1-RUNX1T1_T	0	0
ENSG00000170638.10	TRABD	-0.54554	1.19477e-13	2.2945e-12	1	1	RUNX1-RUNX1T1_T	0	0
ENSG00000189212.12	DPY19L2P1	-0.54565	0.019619	0.049586	0.878787878787879	0.943868739205527	RUNX1-RUNX1T1_T	0	0
ENSG00000231612.1		-0.54565	0.00324331	0.010713	0.863636363636364	0.895509499136442	RUNX1-RUNX1T1_T	0	0
ENSG00000007171.18	NOS2	-0.54569	0.0471526	0.10282	0.742424242424242	0.774611398963731	RUNX1-RUNX1T1_T	0	0
ENSG00000287367.1		-0.54581	0.0130162	0.035079	0.803030303030303	0.843696027633851	RUNX1-RUNX1T1_T	0	0
ENSG00000250614.1		-0.54583	0.0734414	0.1468	0.454545454545455	0.48013816925734	RUNX1-RUNX1T1_T	0	0
ENSG00000101489.20	CELF4	-0.54586	0.00331208	0.010903	0.909090909090909	0.90846286701209	RUNX1-RUNX1T1_T	0	0
ENSG00000231655.1	EMP2P1	-0.5459	0.000693102	0.0027987	0.893939393939394	0.920552677029361	RUNX1-RUNX1T1_T	0	0
ENSG00000201746.1	RNU6-828P	-0.54602	0.00233886	0.0080893	0.803030303030303	0.866148531951641	RUNX1-RUNX1T1_T	0	0
ENSG00000231427.6	LINC01445	-0.54604	0.312862	0.4496	0.121212121212121	0.167530224525043	RUNX1-RUNX1T1_T	0	0
ENSG00000232762.1		-0.54615	0.00352324	0.011488	0.893939393939394	0.926597582037997	RUNX1-RUNX1T1_T	0	0
ENSG00000254427.2	LINC02696	-0.54621	0.0261239	0.062905	0.606060606060606	0.626079447322971	RUNX1-RUNX1T1_T	0	0
ENSG00000201709.1	RNU6-686P	-0.54625	0.112665	0.20612	0.348484848484849	0.369602763385147	RUNX1-RUNX1T1_T	0	0
ENSG00000106009.16	BRAT1	-0.54634	3.35118e-18	1.0418e-16	1	1	RUNX1-RUNX1T1_T	0	0
ENSG00000158869.11	FCER1G	-0.54635	0.000229328	0.0010523	1	1	RUNX1-RUNX1T1_T	0	0
ENSG00000186790.6	FOXE3	-0.54643	0.0521699	0.11156	0.53030303030303	0.531951640759931	RUNX1-RUNX1T1_T	0	1
ENSG00000266954.1		-0.54647	0.0967707	0.1828	0.257575757575758	0.387737478411054	RUNX1-RUNX1T1_T	0	0
ENSG00000214102.7	WEE2	-0.54649	0.000967267	0.0037456	0.818181818181818	0.902417962003454	RUNX1-RUNX1T1_T	0	0
ENSG00000234383.1	CTBP2P8	-0.5467	0.00346811	0.011336	0.772727272727273	0.855785837651123	RUNX1-RUNX1T1_T	0	0
ENSG00000229257.2		-0.54672	0.160533	0.27167	0.196969696969697	0.246977547495682	RUNX1-RUNX1T1_T	0	0
ENSG00000263909.1	MIR5000	-0.54676	0.179096	0.29543	0.212121212121212	0.272884283246978	RUNX1-RUNX1T1_T	0	0
ENSG00000236681.1	DSTNP5	-0.54678	0.252978	0.38459	0.136363636363636	0.188255613126079	RUNX1-RUNX1T1_T	0	0
ENSG00000249201.2	TERLR1	-0.54679	0.22738	0.35502	0.196969696969697	0.289291882556131	RUNX1-RUNX1T1_T	0	0
ENSG00000260816.2		-0.54684	0.00122681	0.0046073	0.924242424242424	0.959412780656304	RUNX1-RUNX1T1_T	0	0
ENSG00000287894.1		-0.54702	0.2044	0.32748	0.287878787878788	0.240932642487047	RUNX1-RUNX1T1_T	0	0
ENSG00000228444.2		-0.54709	2.89575e-05	0.00016349	0.924242424242424	0.970639032815199	RUNX1-RUNX1T1_T	0	0
ENSG00000227842.1		-0.5471	0.274552	0.4086	0.151515151515152	0.201208981001727	RUNX1-RUNX1T1_T	0	0
ENSG00000234193.1	ACSL3-AS1	-0.54715	0.000650841	0.0026472	0.96969696969697	0.984455958549223	RUNX1-RUNX1T1_T	0	0
ENSG00000279166.1		-0.54724	0.00496999	0.015484	1	0.998272884283247	RUNX1-RUNX1T1_T	0	0
ENSG00000265733.1	SNORA74C-1	-0.54726	0.0043579	0.013817	0.863636363636364	0.867875647668394	RUNX1-RUNX1T1_T	0	0
ENSG00000187609.16	EXD3	-0.5473	3.40198e-12	5.5081e-11	1	1	RUNX1-RUNX1T1_T	0	0
ENSG00000286241.1		-0.54758	0.14658	0.25325	0.181818181818182	0.29706390328152	RUNX1-RUNX1T1_T	0	0
ENSG00000197067.6	OR2T32P	-0.54764	0.0028247	0.0094991	0.848484848484849	0.860967184801382	RUNX1-RUNX1T1_T	0	0
ENSG00000207052.1	RNU6-378P	-0.54775	0.0319672	0.074561	0.53030303030303	0.638169257340242	RUNX1-RUNX1T1_T	0	0
ENSG00000253829.1		-0.5478	4.71521e-05	0.00025382	1	0.998272884283247	RUNX1-RUNX1T1_T	0	0
ENSG00000187764.11	SEMA4D	-0.54783	1.07369e-15	2.5684e-14	1	1	RUNX1-RUNX1T1_T	1	0
ENSG00000267198.1		-0.54786	0.000441859	0.0018845	0.939393939393939	0.955958549222798	RUNX1-RUNX1T1_T	0	0
ENSG00000270569.1		-0.54808	0.0815805	0.15969	0.590909090909091	0.493955094991364	RUNX1-RUNX1T1_T	0	0
ENSG00000226147.1	TUBBP10	-0.5481	0.050658	0.1089	0.409090909090909	0.429188255613126	RUNX1-RUNX1T1_T	0	0
ENSG00000224721.1	FLVCR2-AS1	-0.54814	0.0425884	0.09462	0.53030303030303	0.649395509499136	RUNX1-RUNX1T1_T	0	0
ENSG00000273367.1		-0.54818	0.00754076	0.022085	0.803030303030303	0.858376511226252	RUNX1-RUNX1T1_T	0	0
ENSG00000279685.2	MAPT-IT1	-0.54822	0.137599	0.24083	0.242424242424242	0.300518134715026	RUNX1-RUNX1T1_T	0	0
ENSG00000187166.1	H1-7	-0.54837	0.00120529	0.0045374	0.863636363636364	0.913644214162349	RUNX1-RUNX1T1_T	0	0
ENSG00000221102.1	SNORA11B	-0.54847	0.0450632	0.09904	0.5	0.559585492227979	RUNX1-RUNX1T1_T	0	0
ENSG00000117983.17	MUC5B	-0.54855	0.00400939	0.012841	0.984848484848485	0.981001727115717	RUNX1-RUNX1T1_T	0	0
ENSG00000165124.18	SVEP1	-0.54855	0.0537573	0.11439	0.939393939393939	0.846286701208981	RUNX1-RUNX1T1_T	0	0
ENSG00000263494.1		-0.5486	0.0641674	0.13186	0.5	0.498272884283247	RUNX1-RUNX1T1_T	0	0
ENSG00000287891.1		-0.54868	0.0764318	0.15147	0.409090909090909	0.48272884283247	RUNX1-RUNX1T1_T	0	0
ENSG00000189280.3	GJB5	-0.54883	0.0143737	0.038187	0.757575757575758	0.860103626943005	RUNX1-RUNX1T1_T	0	0
ENSG00000279694.1		-0.54895	0.189798	0.30929	0.227272727272727	0.251295336787565	RUNX1-RUNX1T1_T	0	0
ENSG00000139173.10	TMEM117	-0.54897	0.000239741	0.0010928	0.984848484848485	0.989637305699482	RUNX1-RUNX1T1_T	0	0
ENSG00000233622.3	CYP2T1P	-0.54905	6.64864e-07	5.1822e-06	1	1	RUNX1-RUNX1T1_T	0	0
ENSG00000243836.5	WDR86-AS1	-0.54912	0.0108925	0.030172	0.96969696969697	0.987910189982729	RUNX1-RUNX1T1_T	0	0
ENSG00000206991.1	RNU6-610P	-0.54914	0.00348015	0.011369	0.696969696969697	0.859240069084629	RUNX1-RUNX1T1_T	0	0
ENSG00000251553.1	DDX18P4	-0.54919	0.0609004	0.12644	0.454545454545455	0.507772020725389	RUNX1-RUNX1T1_T	0	0
ENSG00000215559.8	ANKRD20A11P	-0.54926	0.0242724	0.059129	0.848484848484849	0.90846286701209	RUNX1-RUNX1T1_T	0	0
ENSG00000181143.15	MUC16	-0.54931	0.031893	0.074404	0.939393939393939	0.882556131260794	RUNX1-RUNX1T1_T	1	0
ENSG00000211978.2	IGHV5-78	-0.54932	0.00115633	0.0043723	0.848484848484849	0.92314335060449	RUNX1-RUNX1T1_T	0	0
ENSG00000265043.1		-0.54934	0.139141	0.24294	0.287878787878788	0.341105354058722	RUNX1-RUNX1T1_T	0	0
ENSG00000234557.2	PPIAP90	-0.5494	0.00121222	0.0045588	0.742424242424242	0.844559585492228	RUNX1-RUNX1T1_T	0	0
ENSG00000279509.1		-0.5494	0.0047546	0.014894	0.787878787878788	0.841968911917098	RUNX1-RUNX1T1_T	0	0
ENSG00000128656.15	CHN1	-0.54949	0.00145492	0.0053518	0.984848484848485	0.998272884283247	RUNX1-RUNX1T1_T	0	0
ENSG00000288156.1		-0.54951	2.93626e-07	2.4225e-06	1	1	RUNX1-RUNX1T1_T	0	0
ENSG00000284471.1		-0.54956	0.0845686	0.16419	0.424242424242424	0.583765112262522	RUNX1-RUNX1T1_T	0	0
ENSG00000236722.1	RPL27P9	-0.5496	0.217034	0.34302	0.181818181818182	0.25993091537133	RUNX1-RUNX1T1_T	0	0
ENSG00000131188.12	PRR7	-0.54977	1.52237e-06	1.1079e-05	1	1	RUNX1-RUNX1T1_T	0	0
ENSG00000240578.1	TRBV22-1	-0.54986	0.298042	0.43369	0.181818181818182	0.194300518134715	RUNX1-RUNX1T1_T	0	0
ENSG00000113578.18	FGF1	-0.54996	0.293467	0.42908	0.136363636363636	0.190846286701209	RUNX1-RUNX1T1_T	0	0
ENSG00000229246.2	LINC00377	-0.54999	0.0521758	0.11156	0.53030303030303	0.558721934369603	RUNX1-RUNX1T1_T	0	0
ENSG00000207117.1		-0.55	0.00749569	0.021978	0.681818181818182	0.800518134715026	RUNX1-RUNX1T1_T	0	0
ENSG00000249388.3		-0.55007	0.0420765	0.093683	0.590909090909091	0.583765112262522	RUNX1-RUNX1T1_T	0	0
ENSG00000200651.1		-0.5502	0.0183363	0.046876	0.590909090909091	0.764248704663212	RUNX1-RUNX1T1_T	0	0
ENSG00000206698.1	RNU1-73P	-0.55021	0.00510878	0.015843	0.727272727272727	0.75993091537133	RUNX1-RUNX1T1_T	0	0
ENSG00000148400.12	NOTCH1	-0.55027	6.53083e-12	1.0192e-10	1	1	RUNX1-RUNX1T1_T	1	1
ENSG00000176393.11	RNPEP	-0.5503	2.75067e-14	5.6847e-13	1	1	RUNX1-RUNX1T1_T	0	0
ENSG00000204071.10	TCEAL6	-0.55038	0.00820466	0.023741	0.681818181818182	0.765112262521589	RUNX1-RUNX1T1_T	0	0
ENSG00000249976.2		-0.5504	0.213796	0.33903	0.166666666666667	0.232297063903282	RUNX1-RUNX1T1_T	0	0
ENSG00000188383.8	GPAT2P2	-0.55042	0.000103457	0.00051694	0.939393939393939	0.976683937823834	RUNX1-RUNX1T1_T	0	0
ENSG00000128383.13	APOBEC3A	-0.55045	0.0100418	0.028152	0.984848484848485	0.999136442141623	RUNX1-RUNX1T1_T	0	0
ENSG00000287115.1	LINC02993	-0.55056	0.000109024	0.00054147	1	0.987910189982729	RUNX1-RUNX1T1_T	0	0
ENSG00000267148.1		-0.55069	0.257664	0.38988	0.151515151515152	0.183937823834197	RUNX1-RUNX1T1_T	0	0
ENSG00000232608.1	TIMM9P2	-0.55073	0.0005623	0.0023288	0.96969696969697	0.957685664939551	RUNX1-RUNX1T1_T	0	0
ENSG00000258520.1		-0.55077	0.000287122	0.0012856	0.787878787878788	0.895509499136442	RUNX1-RUNX1T1_T	0	0
ENSG00000222831.1	MIR1537	-0.55081	0.00816752	0.023651	0.787878787878788	0.826424870466321	RUNX1-RUNX1T1_T	0	0
ENSG00000225076.1	WWC3-AS1	-0.55082	0.0122515	0.03335	0.575757575757576	0.744386873920553	RUNX1-RUNX1T1_T	0	0
ENSG00000225483.1	RPL22P4	-0.55084	0.110715	0.20336	0.378787878787879	0.381692573402418	RUNX1-RUNX1T1_T	0	0
ENSG00000171587.15	DSCAM	-0.55092	0.250996	0.38218	0.227272727272727	0.276338514680484	RUNX1-RUNX1T1_T	0	0
ENSG00000265753.2	RN7SL444P	-0.55098	0.00105513	0.0040394	0.924242424242424	0.939550949913644	RUNX1-RUNX1T1_T	0	0
ENSG00000130940.15	CASZ1	-0.55121	5.25614e-07	4.1638e-06	1	1	RUNX1-RUNX1T1_T	0	1
ENSG00000261427.6		-0.55126	0.106959	0.19793	0.227272727272727	0.328151986183074	RUNX1-RUNX1T1_T	0	0
ENSG00000226772.1		-0.55139	0.0919418	0.17551	0.348484848484849	0.433506044905009	RUNX1-RUNX1T1_T	0	0
ENSG00000182459.5	TEX19	-0.5515	0.227295	0.35497	0.181818181818182	0.234024179620035	RUNX1-RUNX1T1_T	0	0
ENSG00000226791.7	LINC02611	-0.55156	0.000560258	0.0023215	0.96969696969697	0.986183074265976	RUNX1-RUNX1T1_T	0	0
ENSG00000286810.1		-0.55161	0.000224668	0.0010335	0.984848484848485	0.994818652849741	RUNX1-RUNX1T1_T	0	0
ENSG00000258843.1		-0.55183	0.00243296	0.0083663	0.848484848484849	0.920552677029361	RUNX1-RUNX1T1_T	0	0
ENSG00000008086.13	CDKL5	-0.55197	0.000491992	0.0020673	0.984848484848485	0.998272884283247	RUNX1-RUNX1T1_T	0	0
ENSG00000223118.1	RN7SKP102	-0.5521	0.45272	0.58772	0.166666666666667	0.164075993091537	RUNX1-RUNX1T1_T	0	0
ENSG00000201388.1	SNORA68B	-0.55222	1.13438e-06	8.441e-06	0.96969696969697	0.976683937823834	RUNX1-RUNX1T1_T	0	0
ENSG00000068885.15	IFT80	-0.55224	4.93614e-11	6.9157e-10	1	1	RUNX1-RUNX1T1_T	0	0
ENSG00000254933.1		-0.55229	0.0868432	0.16778	0.348484848484849	0.456822107081174	RUNX1-RUNX1T1_T	0	0
ENSG00000260271.3		-0.5523	0.0112332	0.030982	0.787878787878788	0.858376511226252	RUNX1-RUNX1T1_T	0	0
ENSG00000228020.2	HNRNPA1P46	-0.55231	0.128729	0.22873	0.590909090909091	0.430051813471503	RUNX1-RUNX1T1_T	0	0
ENSG00000206647.1		-0.5524	0.014899	0.039344	0.712121212121212	0.820379965457686	RUNX1-RUNX1T1_T	0	0
ENSG00000188010.15	MORN2	-0.55241	1.2799e-11	1.9164e-10	1	1	RUNX1-RUNX1T1_T	0	0
ENSG00000259370.2		-0.55242	0.0158598	0.041485	0.681818181818182	0.802245250431779	RUNX1-RUNX1T1_T	0	0
ENSG00000286119.1		-0.55242	0.0723941	0.14512	0.454545454545455	0.570811744386874	RUNX1-RUNX1T1_T	0	0
ENSG00000151812.15	SLC35F4	-0.55243	0.00570518	0.017421	0.787878787878788	0.829879101899827	RUNX1-RUNX1T1_T	0	0
ENSG00000125850.11	OVOL2	-0.55244	0.022141	0.054819	0.803030303030303	0.750431778929188	RUNX1-RUNX1T1_T	0	1
ENSG00000250677.1		-0.55249	0.00345892	0.011312	0.772727272727273	0.903281519861831	RUNX1-RUNX1T1_T	0	0
ENSG00000261080.1	RUNX2-AS1	-0.55257	0.0294667	0.069548	0.5	0.654576856649395	RUNX1-RUNX1T1_T	0	0
ENSG00000079308.19	TNS1	-0.55258	0.000745432	0.0029849	1	1	RUNX1-RUNX1T1_T	0	0
ENSG00000198964.14	SGMS1	-0.55269	3.25363e-11	4.6618e-10	1	1	RUNX1-RUNX1T1_T	0	0
ENSG00000238835.1	SCARNA18	-0.55271	0.00316461	0.010483	0.712121212121212	0.846286701208981	RUNX1-RUNX1T1_T	0	0
ENSG00000201671.1	RNA5SP90	-0.55274	0.248796	0.37953	0.136363636363636	0.187392055267703	RUNX1-RUNX1T1_T	0	0
ENSG00000212186.1	RNU6-258P	-0.5528	0.0954596	0.18085	0.393939393939394	0.409326424870466	RUNX1-RUNX1T1_T	0	0
ENSG00000129465.16	RIPK3	-0.55289	9.58368e-11	1.3009e-09	1	1	RUNX1-RUNX1T1_T	0	1
ENSG00000182487.12	NCF1B	-0.5529	0.00163377	0.0059178	1	0.999136442141623	RUNX1-RUNX1T1_T	0	0
ENSG00000253355.1		-0.55297	0.0428966	0.095187	0.5	0.594991364421416	RUNX1-RUNX1T1_T	0	0
ENSG00000102606.18	ARHGEF7	-0.55299	5.24776e-13	9.3973e-12	1	1	RUNX1-RUNX1T1_T	0	0
ENSG00000224939.1	LINC00184	-0.553	0.00540827	0.016635	0.742424242424242	0.765975820379965	RUNX1-RUNX1T1_T	0	0
ENSG00000279863.1		-0.55314	5.82886e-07	4.5868e-06	1	0.999136442141623	RUNX1-RUNX1T1_T	0	0
ENSG00000270055.1		-0.55329	8.36237e-09	8.7721e-08	1	1	RUNX1-RUNX1T1_T	0	0
ENSG00000283971.1	MIR4442	-0.5535	2.2333e-05	0.00012889	0.924242424242424	0.954231433506045	RUNX1-RUNX1T1_T	0	0
ENSG00000174791.11	RIN1	-0.55353	4.21387e-05	0.00022961	1	1	RUNX1-RUNX1T1_T	0	0
ENSG00000258615.1		-0.55354	0.00386705	0.012454	0.787878787878788	0.835924006908463	RUNX1-RUNX1T1_T	0	0
ENSG00000273786.1		-0.55356	0.0146422	0.038784	0.651515151515151	0.70552677029361	RUNX1-RUNX1T1_T	0	0
ENSG00000227941.1	UQCRBP2	-0.55361	0.0207194	0.051865	0.545454545454545	0.6286701208981	RUNX1-RUNX1T1_T	0	0
ENSG00000273582.1		-0.55362	0.00450928	0.014225	0.803030303030303	0.893782383419689	RUNX1-RUNX1T1_T	0	0
ENSG00000196946.10	ZNF705A	-0.55389	0.054717	0.11602	0.484848484848485	0.544041450777202	RUNX1-RUNX1T1_T	0	1
ENSG00000075891.22	PAX2	-0.55394	0.0912823	0.1746	0.53030303030303	0.541450777202073	RUNX1-RUNX1T1_T	0	1
ENSG00000273492.6	APP-DT	-0.55394	0.230533	0.35859	0.227272727272727	0.264248704663212	RUNX1-RUNX1T1_T	0	0
ENSG00000232874.1	LINC02924	-0.55395	0.0169881	0.043969	0.575757575757576	0.72279792746114	RUNX1-RUNX1T1_T	0	0
ENSG00000287760.1		-0.554	0.0565457	0.11917	0.5	0.494818652849741	RUNX1-RUNX1T1_T	0	0
ENSG00000236461.1		-0.55401	0.0524727	0.11208	0.53030303030303	0.563903281519862	RUNX1-RUNX1T1_T	0	0
ENSG00000237115.2		-0.55416	0.0948385	0.17994	0.287878787878788	0.385146804835924	RUNX1-RUNX1T1_T	0	0
ENSG00000145349.17	CAMK2D	-0.55428	0.000549816	0.002283	1	0.999136442141623	RUNX1-RUNX1T1_T	0	0
ENSG00000273523.1		-0.55446	5.25555e-05	0.0002798	0.924242424242424	0.972366148531952	RUNX1-RUNX1T1_T	0	0
ENSG00000261455.1	LINC01003	-0.55456	1.48094e-14	3.1564e-13	1	1	RUNX1-RUNX1T1_T	0	0
ENSG00000227906.8	SNAP25-AS1	-0.55458	0.12134	0.21858	0.378787878787879	0.379965457685665	RUNX1-RUNX1T1_T	0	0
ENSG00000111254.8	AKAP3	-0.55476	0.000210317	0.00097385	0.909090909090909	0.974093264248705	RUNX1-RUNX1T1_T	0	0
ENSG00000184601.11	C14orf180	-0.55485	0.223369	0.35036	0.181818181818182	0.215025906735751	RUNX1-RUNX1T1_T	0	0
ENSG00000202078.1		-0.55486	0.000335241	0.0014779	0.954545454545455	0.970639032815199	RUNX1-RUNX1T1_T	0	0
ENSG00000233292.1		-0.55504	0.0810201	0.15882	0.333333333333333	0.439550949913644	RUNX1-RUNX1T1_T	0	0
ENSG00000073803.14	MAP3K13	-0.5551	9.8619e-08	8.7651e-07	1	1	RUNX1-RUNX1T1_T	0	1
ENSG00000285467.1		-0.55515	0.00129048	0.0048206	0.742424242424242	0.845423143350605	RUNX1-RUNX1T1_T	0	0
ENSG00000247271.7	ZBED5-AS1	-0.55542	9.16945e-12	1.3999e-10	1	0.999136442141623	RUNX1-RUNX1T1_T	0	0
ENSG00000197815.4		-0.55543	8.69504e-07	6.6217e-06	0.984848484848485	0.996545768566494	RUNX1-RUNX1T1_T	0	0
ENSG00000212420.1	RNU6-1111P	-0.55545	0.0307605	0.072175	0.666666666666667	0.644214162348877	RUNX1-RUNX1T1_T	0	0
ENSG00000126106.14	TMEM53	-0.55554	5.96584e-13	1.0605e-11	1	1	RUNX1-RUNX1T1_T	0	0
ENSG00000287511.1		-0.55558	0.000243755	0.0011091	0.772727272727273	0.934369602763385	RUNX1-RUNX1T1_T	0	0
ENSG00000200075.1		-0.55579	0.0186273	0.047501	0.651515151515151	0.750431778929188	RUNX1-RUNX1T1_T	0	0
ENSG00000013583.10	HEBP1	-0.55584	6.56521e-16	1.6121e-14	1	1	RUNX1-RUNX1T1_T	0	0
ENSG00000248305.1		-0.5559	0.197535	0.31887	0.242424242424242	0.237478411053541	RUNX1-RUNX1T1_T	0	0
ENSG00000211839.1	TRAJ50	-0.55596	0.173826	0.2887	0.212121212121212	0.263385146804836	RUNX1-RUNX1T1_T	0	0
ENSG00000264317.2	RN7SL154P	-0.55602	0.0363794	0.083013	0.424242424242424	0.525906735751295	RUNX1-RUNX1T1_T	0	0
ENSG00000267834.1		-0.55605	2.99654e-05	0.0001687	1	0.996545768566494	RUNX1-RUNX1T1_T	0	0
ENSG00000223181.1	RNU6-1199P	-0.55618	0.21707	0.34306	0.181818181818182	0.247841105354059	RUNX1-RUNX1T1_T	0	0
ENSG00000286024.1		-0.55622	0.00149482	0.0054792	0.803030303030303	0.883419689119171	RUNX1-RUNX1T1_T	0	0
ENSG00000144597.14	EAF1	-0.55624	1.55717e-07	1.3389e-06	1	1	RUNX1-RUNX1T1_T	0	0
ENSG00000230427.1	ALG14-AS1	-0.55628	0.041672	0.09293	0.393939393939394	0.530224525043178	RUNX1-RUNX1T1_T	0	0
ENSG00000140459.18	CYP11A1	-0.55632	0.0977129	0.18417	0.484848484848485	0.597582037996546	RUNX1-RUNX1T1_T	0	0
ENSG00000233366.1	ZNF90P2	-0.5565	0.193251	0.31352	0.227272727272727	0.274611398963731	RUNX1-RUNX1T1_T	0	0
ENSG00000205414.1		-0.55658	0.0539524	0.11473	0.636363636363636	0.64594127806563	RUNX1-RUNX1T1_T	0	0
ENSG00000258578.2		-0.55671	0.113959	0.20795	0.227272727272727	0.303108808290155	RUNX1-RUNX1T1_T	0	0
ENSG00000280157.1		-0.55688	0.000855592	0.0033645	0.833333333333333	0.924006908462867	RUNX1-RUNX1T1_T	0	0
ENSG00000261375.1	GOLGA6L23P	-0.55693	0.00254243	0.0086777	0.848484848484849	0.922279792746114	RUNX1-RUNX1T1_T	0	0
ENSG00000258785.6	LINC01580	-0.55701	0.0921965	0.1759	0.333333333333333	0.448186528497409	RUNX1-RUNX1T1_T	0	0
ENSG00000280169.1		-0.55705	0.00134515	0.0049936	0.787878787878788	0.906735751295337	RUNX1-RUNX1T1_T	0	0
ENSG00000260095.1		-0.55706	4.44271e-05	0.00024094	0.893939393939394	0.96286701208981	RUNX1-RUNX1T1_T	0	0
ENSG00000264391.2	RN7SL208P	-0.55729	0.224473	0.3516	0.151515151515152	0.211571675302245	RUNX1-RUNX1T1_T	0	0
ENSG00000187003.7	ACTL7A	-0.55733	0.0471149	0.10276	0.454545454545455	0.588082901554404	RUNX1-RUNX1T1_T	0	0
ENSG00000278034.1	MIR6731	-0.55737	0.0470918	0.10272	0.348484848484849	0.509499136442142	RUNX1-RUNX1T1_T	0	0
ENSG00000288063.1		-0.55741	7.73509e-05	0.00039753	0.909090909090909	0.974956822107081	RUNX1-RUNX1T1_T	0	0
ENSG00000201524.1	RNU6-450P	-0.55742	0.019801	0.049978	0.696969696969697	0.696891191709845	RUNX1-RUNX1T1_T	0	0
ENSG00000165379.13	LRFN5	-0.55743	0.327473	0.46573	0.166666666666667	0.163212435233161	RUNX1-RUNX1T1_T	0	0
ENSG00000207155.1	RNY1P14	-0.55743	0.162628	0.27437	0.242424242424242	0.304835924006908	RUNX1-RUNX1T1_T	0	0
ENSG00000243646.10	IL10RB	-0.55747	7.23099e-13	1.276e-11	1	1	RUNX1-RUNX1T1_T	1	0
ENSG00000232487.1	RASA3-IT1	-0.5577	0.0121793	0.033176	0.787878787878788	0.859240069084629	RUNX1-RUNX1T1_T	0	0
ENSG00000226683.2	PWWP2AP1	-0.55771	0.100943	0.18905	0.484848484848485	0.427461139896373	RUNX1-RUNX1T1_T	0	0
ENSG00000162068.2	NTN3	-0.5578	0.00215936	0.0075469	0.878787878787879	0.932642487046632	RUNX1-RUNX1T1_T	1	0
ENSG00000224383.8	PRR29	-0.55781	1.78635e-09	2.068e-08	1	0.999136442141623	RUNX1-RUNX1T1_T	0	0
ENSG00000204952.3	FBXO47	-0.55784	0.0830796	0.16202	0.363636363636364	0.473229706390328	RUNX1-RUNX1T1_T	0	0
ENSG00000048342.17	CC2D2A	-0.55785	1.21366e-05	7.4233e-05	1	1	RUNX1-RUNX1T1_T	0	0
ENSG00000287236.1		-0.55787	0.000339683	0.0014943	0.863636363636364	0.946459412780656	RUNX1-RUNX1T1_T	0	0
ENSG00000225724.1	ASH2LP3	-0.55815	0.0274757	0.065558	0.439393939393939	0.627806563039724	RUNX1-RUNX1T1_T	0	0
ENSG00000228810.1	PABPC1P11	-0.55845	0.229302	0.35722	0.151515151515152	0.228842832469775	RUNX1-RUNX1T1_T	0	0
ENSG00000223949.8	ROR1-AS1	-0.55853	0.101059	0.18926	0.46969696969697	0.46027633851468	RUNX1-RUNX1T1_T	0	0
ENSG00000222601.1		-0.55864	0.131475	0.23252	0.318181818181818	0.325561312607945	RUNX1-RUNX1T1_T	0	0
ENSG00000089169.15	RPH3A	-0.55865	0.0295679	0.069741	0.893939393939394	0.935233160621762	RUNX1-RUNX1T1_T	0	0
ENSG00000266957.1		-0.55884	0.00168724	0.0060898	0.803030303030303	0.879101899827288	RUNX1-RUNX1T1_T	0	0
ENSG00000224946.1		-0.55887	0.119162	0.21556	0.333333333333333	0.327288428324698	RUNX1-RUNX1T1_T	0	0
ENSG00000109689.18	STIM2	-0.55892	1.81022e-15	4.217e-14	1	1	RUNX1-RUNX1T1_T	0	0
ENSG00000234200.2		-0.55897	0.273234	0.40721	0.181818181818182	0.229706390328152	RUNX1-RUNX1T1_T	0	0
ENSG00000262495.1		-0.55915	0.14452	0.25028	0.257575757575758	0.288428324697755	RUNX1-RUNX1T1_T	0	0
ENSG00000236388.1	ITCH-AS1	-0.55929	0.0446958	0.09837	0.515151515151515	0.609671848013817	RUNX1-RUNX1T1_T	0	0
ENSG00000172771.12	EFCAB12	-0.55932	6.19161e-05	0.00032495	1	0.999136442141623	RUNX1-RUNX1T1_T	0	0
ENSG00000234789.1		-0.55937	7.54019e-05	0.00038856	0.909090909090909	0.969775474956822	RUNX1-RUNX1T1_T	0	0
ENSG00000286629.1		-0.55962	0.00028355	0.001271	0.924242424242424	0.950777202072539	RUNX1-RUNX1T1_T	0	0
ENSG00000226668.5		-0.55965	0.305398	0.44176	0.257575757575758	0.207253886010363	RUNX1-RUNX1T1_T	0	0
ENSG00000170892.12	TSEN34	-0.55968	9.41413e-19	3.0805e-17	1	1	RUNX1-RUNX1T1_T	0	0
ENSG00000254802.1		-0.55994	0.000250174	0.0011357	0.96969696969697	0.964594127806563	RUNX1-RUNX1T1_T	0	0
ENSG00000287323.1		-0.55994	0.216097	0.34192	0.0909090909090909	0.234024179620035	RUNX1-RUNX1T1_T	0	0
ENSG00000002822.15	MAD1L1	-0.56001	1.46788e-06	1.0724e-05	1	1	RUNX1-RUNX1T1_T	0	0
ENSG00000249306.6	LINC01411	-0.56003	0.336686	0.47571	0.166666666666667	0.189119170984456	RUNX1-RUNX1T1_T	0	0
ENSG00000207016.1	SNORA36C	-0.56009	0.125338	0.22409	0.318181818181818	0.369602763385147	RUNX1-RUNX1T1_T	0	0
ENSG00000256093.1		-0.56012	0.0487872	0.10562	0.590909090909091	0.560449050086356	RUNX1-RUNX1T1_T	0	0
ENSG00000135577.4	NMBR	-0.56021	0.273126	0.40711	0.166666666666667	0.184801381692573	RUNX1-RUNX1T1_T	0	0
ENSG00000288603.1	SNORA74C-2	-0.56027	0.0120147	0.032789	0.787878787878788	0.763385146804836	RUNX1-RUNX1T1_T	0	0
ENSG00000286957.1		-0.56028	0.0107684	0.029893	0.712121212121212	0.755613126079447	RUNX1-RUNX1T1_T	0	0
ENSG00000109072.14	VTN	-0.5603	0.000208784	0.00096778	0.954545454545455	0.979274611398964	RUNX1-RUNX1T1_T	1	0
ENSG00000287721.1		-0.5603	1.69429e-05	0.00010051	0.984848484848485	0.993091537132988	RUNX1-RUNX1T1_T	0	0
ENSG00000223509.8	WHAMMP1	-0.56031	1.39986e-09	1.6424e-08	1	1	RUNX1-RUNX1T1_T	0	0
ENSG00000278818.1		-0.56037	0.00260274	0.0088579	0.939393939393939	0.949913644214162	RUNX1-RUNX1T1_T	0	0
ENSG00000214725.9	CDIPTOSP	-0.56039	0.00724842	0.021371	0.575757575757576	0.732297063903282	RUNX1-RUNX1T1_T	0	0
ENSG00000267634.1	RPL7L1P5	-0.56041	0.122432	0.22014	0.272727272727273	0.364421416234888	RUNX1-RUNX1T1_T	0	0
ENSG00000251013.1	GAPDHP62	-0.56045	0.000187145	0.00087703	0.818181818181818	0.881692573402418	RUNX1-RUNX1T1_T	0	0
ENSG00000252700.1	RNU7-110P	-0.56062	0.050094	0.10792	0.5	0.528497409326425	RUNX1-RUNX1T1_T	0	0
ENSG00000231711.2	LINC00899	-0.56063	0.000155062	0.00074237	1	0.999136442141623	RUNX1-RUNX1T1_T	0	0
ENSG00000279687.1		-0.5607	0.198946	0.32073	0.196969696969697	0.246977547495682	RUNX1-RUNX1T1_T	0	0
ENSG00000168309.18	FAM107A	-0.56072	0.0239099	0.05838	0.696969696969697	0.72020725388601	RUNX1-RUNX1T1_T	0	0
ENSG00000264623.3	MIR4796	-0.56073	0.376594	0.5155	0.333333333333333	0.228842832469775	RUNX1-RUNX1T1_T	0	0
ENSG00000270620.1		-0.56074	0.0221353	0.054811	0.575757575757576	0.654576856649395	RUNX1-RUNX1T1_T	0	0
ENSG00000183935.5	HTR7P1	-0.56081	3.01925e-12	4.9287e-11	1	0.999136442141623	RUNX1-RUNX1T1_T	0	0
ENSG00000288093.1		-0.56083	7.30778e-08	6.6496e-07	1	0.999136442141623	RUNX1-RUNX1T1_T	0	0
ENSG00000184210.6	DGAT2L6	-0.56086	0.0110502	0.030559	0.636363636363636	0.735751295336788	RUNX1-RUNX1T1_T	0	0
ENSG00000282917.2		-0.56097	0.00330078	0.01087	0.787878787878788	0.835924006908463	RUNX1-RUNX1T1_T	0	0
ENSG00000173762.8	CD7	-0.56107	0.000406536	0.0017504	1	1	RUNX1-RUNX1T1_T	1	0
ENSG00000113924.12	HGD	-0.56108	0.000200276	0.00093231	0.939393939393939	0.992227979274611	RUNX1-RUNX1T1_T	0	0
ENSG00000226957.1		-0.56108	0.0606336	0.12601	0.560606060606061	0.616580310880829	RUNX1-RUNX1T1_T	0	0
ENSG00000272462.3	LINC02980	-0.56109	1.1275e-12	1.9401e-11	1	1	RUNX1-RUNX1T1_T	0	0
ENSG00000261273.1		-0.5612	0.122549	0.22032	0.196969696969697	0.307426597582038	RUNX1-RUNX1T1_T	0	0
ENSG00000270755.1		-0.5612	2.41948e-06	1.7003e-05	0.939393939393939	0.98272884283247	RUNX1-RUNX1T1_T	0	0
ENSG00000259398.1		-0.56142	0.00284543	0.0095598	0.893939393939394	0.909326424870466	RUNX1-RUNX1T1_T	0	0
ENSG00000132879.14	FBXO44	-0.56168	2.92936e-07	2.4181e-06	1	1	RUNX1-RUNX1T1_T	0	0
ENSG00000274505.1		-0.56168	0.00328186	0.010825	0.818181818181818	0.847150259067358	RUNX1-RUNX1T1_T	0	0
ENSG00000186767.7	SPIN4	-0.56172	3.48124e-09	3.8707e-08	1	1	RUNX1-RUNX1T1_T	0	0
ENSG00000264857.1	MIR5696	-0.56174	0.105293	0.19546	0.348484848484849	0.348877374784111	RUNX1-RUNX1T1_T	0	0
ENSG00000285731.1		-0.56175	0.000261244	0.0011806	0.848484848484849	0.956822107081174	RUNX1-RUNX1T1_T	0	0
ENSG00000239265.5	CLRN1-AS1	-0.56177	0.0531362	0.11325	0.484848484848485	0.640759930915371	RUNX1-RUNX1T1_T	0	0
ENSG00000244043.1	RPS27P27	-0.56179	0.0742213	0.148	0.424242424242424	0.459412780656304	RUNX1-RUNX1T1_T	0	0
ENSG00000103811.18	CTSH	-0.56182	0.000110688	0.00054885	1	1	RUNX1-RUNX1T1_T	0	0
ENSG00000221303.1	SNORA79	-0.56192	0.0731359	0.14633	0.333333333333333	0.383419689119171	RUNX1-RUNX1T1_T	0	0
ENSG00000148826.9	NKX6-2	-0.56193	0.09324	0.17745	0.393939393939394	0.487046632124352	RUNX1-RUNX1T1_T	0	1
ENSG00000213896.4	RPL31P8	-0.56204	0.307294	0.44381	0.242424242424242	0.200345423143351	RUNX1-RUNX1T1_T	0	0
ENSG00000267724.1		-0.56208	0.000314467	0.0013955	0.939393939393939	0.96545768566494	RUNX1-RUNX1T1_T	0	0
ENSG00000286970.1		-0.56225	0.00588683	0.01788	0.757575757575758	0.807426597582038	RUNX1-RUNX1T1_T	0	0
ENSG00000276509.1		-0.56226	0.0155373	0.040775	0.621212121212121	0.743523316062176	RUNX1-RUNX1T1_T	0	0
ENSG00000125124.13	BBS2	-0.56237	1.61957e-15	3.7931e-14	1	1	RUNX1-RUNX1T1_T	0	0
ENSG00000267311.1		-0.56242	0.030214	0.071069	0.712121212121212	0.767702936096718	RUNX1-RUNX1T1_T	0	0
ENSG00000279629.1		-0.56244	0.0782286	0.15441	0.333333333333333	0.455094991364421	RUNX1-RUNX1T1_T	0	0
ENSG00000260273.1		-0.56255	1.92827e-06	1.378e-05	1	0.998272884283247	RUNX1-RUNX1T1_T	0	0
ENSG00000198420.10	TCAF1	-0.56265	4.38972e-11	6.1959e-10	1	1	RUNX1-RUNX1T1_T	0	0
ENSG00000248980.1	SPCS3-AS1	-0.56275	0.0114278	0.031433	0.621212121212121	0.755613126079447	RUNX1-RUNX1T1_T	0	0
ENSG00000100320.23	RBFOX2	-0.56278	0.00576659	0.017578	1	0.994818652849741	RUNX1-RUNX1T1_T	0	0
ENSG00000071205.12	ARHGAP10	-0.5628	0.000194374	0.00090716	1	0.999136442141623	RUNX1-RUNX1T1_T	0	0
ENSG00000255394.4		-0.56281	0.255686	0.38764	0.212121212121212	0.199481865284974	RUNX1-RUNX1T1_T	0	0
ENSG00000256351.1	RBISP3	-0.56281	0.000198027	0.00092283	0.909090909090909	0.957685664939551	RUNX1-RUNX1T1_T	0	0
ENSG00000214549.2	SDHCP2	-0.563	0.0101019	0.028293	0.712121212121212	0.752158894645941	RUNX1-RUNX1T1_T	0	0
ENSG00000262558.1		-0.56316	0.0304723	0.071599	0.515151515151515	0.645077720207254	RUNX1-RUNX1T1_T	0	0
ENSG00000175087.10	PDIK1L	-0.56319	1.02066e-11	1.5479e-10	1	1	RUNX1-RUNX1T1_T	0	0
ENSG00000252410.1	RNU5B-3P	-0.56343	0.179249	0.29561	0.121212121212121	0.223661485319516	RUNX1-RUNX1T1_T	0	0
ENSG00000137841.12	PLCB2	-0.56367	4.3157e-11	6.0954e-10	1	1	RUNX1-RUNX1T1_T	0	0
ENSG00000286752.1		-0.56367	0.219613	0.346	0.227272727272727	0.274611398963731	RUNX1-RUNX1T1_T	0	0
ENSG00000286846.1		-0.56368	6.5342e-05	0.00034124	0.939393939393939	0.968911917098446	RUNX1-RUNX1T1_T	0	0
ENSG00000287529.1		-0.56371	0.0887035	0.17058	0.606060606060606	0.527633851468048	RUNX1-RUNX1T1_T	0	0
ENSG00000286838.1		-0.5638	0.125829	0.22478	0.257575757575758	0.340241796200345	RUNX1-RUNX1T1_T	0	0
ENSG00000272563.1		-0.56382	0.029036	0.068699	0.560606060606061	0.59412780656304	RUNX1-RUNX1T1_T	0	0
ENSG00000250455.1		-0.56392	0.0646629	0.13269	0.318181818181818	0.42314335060449	RUNX1-RUNX1T1_T	0	0
ENSG00000258609.3	LINC-ROR	-0.56392	0.0665483	0.13579	0.53030303030303	0.553540587219344	RUNX1-RUNX1T1_T	0	0
ENSG00000179859.9	RNF227	-0.56421	2.94366e-12	4.8089e-11	1	1	RUNX1-RUNX1T1_T	0	0
ENSG00000162062.15	TEDC2	-0.56437	8.81655e-06	5.5427e-05	1	0.999136442141623	RUNX1-RUNX1T1_T	0	0
ENSG00000232970.1	POLHP1	-0.56437	0.00393309	0.012629	0.787878787878788	0.861830742659758	RUNX1-RUNX1T1_T	0	0
ENSG00000007216.15	SLC13A2	-0.56445	0.257542	0.38978	0.181818181818182	0.193436960276339	RUNX1-RUNX1T1_T	0	0
ENSG00000013306.16	SLC25A39	-0.56446	2.02796e-06	1.4455e-05	1	1	RUNX1-RUNX1T1_T	0	0
ENSG00000279894.1		-0.56447	0.000178464	0.00084074	0.909090909090909	0.932642487046632	RUNX1-RUNX1T1_T	0	0
ENSG00000253103.2	LINC01609	-0.56459	0.311146	0.44783	0.151515151515152	0.16580310880829	RUNX1-RUNX1T1_T	0	0
ENSG00000264044.1		-0.56459	0.00062633	0.0025619	0.833333333333333	0.901554404145078	RUNX1-RUNX1T1_T	0	0
ENSG00000182021.10		-0.56461	0.129606	0.22992	0.409090909090909	0.375647668393782	RUNX1-RUNX1T1_T	0	0
ENSG00000273956.1		-0.5649	0.110338	0.20279	0.242424242424242	0.293609671848014	RUNX1-RUNX1T1_T	0	0
ENSG00000164344.16	KLKB1	-0.56506	0.00566968	0.017326	0.878787878787879	0.943868739205527	RUNX1-RUNX1T1_T	0	0
ENSG00000236977.1	ANKRD44-IT1	-0.56528	7.94954e-05	0.00040739	1	0.999136442141623	RUNX1-RUNX1T1_T	0	0
ENSG00000229422.2		-0.56535	0.000202471	0.00094153	0.96969696969697	0.969775474956822	RUNX1-RUNX1T1_T	0	0
ENSG00000267284.2		-0.56542	0.109814	0.202	0.393939393939394	0.395509499136442	RUNX1-RUNX1T1_T	0	0
ENSG00000163273.4	NPPC	-0.56563	0.0474955	0.10335	0.727272727272727	0.760794473229706	RUNX1-RUNX1T1_T	0	0
ENSG00000113966.10	ARL6	-0.56575	1.8571e-09	2.1448e-08	0.984848484848485	0.999136442141623	RUNX1-RUNX1T1_T	0	0
ENSG00000284633.1		-0.56578	0.0151919	0.040002	0.803030303030303	0.847150259067358	RUNX1-RUNX1T1_T	0	0
ENSG00000288598.1		-0.56578	1.66535e-07	1.4263e-06	0.96969696969697	0.996545768566494	RUNX1-RUNX1T1_T	0	0
ENSG00000261248.1		-0.5658	0.0457972	0.10038	0.545454545454545	0.537996545768566	RUNX1-RUNX1T1_T	0	0
ENSG00000266458.1	MIR4259	-0.5658	0.0834775	0.16255	0.409090909090909	0.473229706390328	RUNX1-RUNX1T1_T	0	0
ENSG00000259840.1		-0.56585	0.00143007	0.0052702	0.818181818181818	0.862694300518135	RUNX1-RUNX1T1_T	0	0
ENSG00000283544.1		-0.56585	0.0583708	0.12217	0.46969696969697	0.466321243523316	RUNX1-RUNX1T1_T	0	0
ENSG00000256923.1		-0.56593	0.287862	0.42332	0.227272727272727	0.196891191709845	RUNX1-RUNX1T1_T	0	0
ENSG00000013364.19	MVP	-0.56597	3.53235e-12	5.7065e-11	1	1	RUNX1-RUNX1T1_T	0	0
ENSG00000275194.1	FAM9CP1	-0.56604	0.266104	0.39959	0.106060606060606	0.206390328151986	RUNX1-RUNX1T1_T	0	0
ENSG00000131979.20	GCH1	-0.56605	1.63057e-05	9.717e-05	1	1	RUNX1-RUNX1T1_T	0	0
ENSG00000255535.2		-0.56621	0.281571	0.41634	0.196969696969697	0.213298791018998	RUNX1-RUNX1T1_T	0	0
ENSG00000224468.3	LAMC1-AS1	-0.56624	0.0480526	0.10436	0.606060606060606	0.691709844559586	RUNX1-RUNX1T1_T	0	0
ENSG00000235204.1		-0.56635	4.28747e-06	2.871e-05	0.984848484848485	0.993091537132988	RUNX1-RUNX1T1_T	0	0
ENSG00000270006.2	C16orf95-DT	-0.56636	2.77494e-06	1.9275e-05	0.954545454545455	0.98013816925734	RUNX1-RUNX1T1_T	0	0
ENSG00000273565.1		-0.56643	9.44829e-05	0.00047658	0.96969696969697	0.979274611398964	RUNX1-RUNX1T1_T	0	0
ENSG00000255893.1		-0.5665	1.98854e-05	0.00011603	0.96969696969697	0.993955094991364	RUNX1-RUNX1T1_T	0	0
ENSG00000287475.1		-0.56652	0.0055615	0.017051	0.848484848484849	0.835060449050086	RUNX1-RUNX1T1_T	0	0
ENSG00000231795.1	ITCH-IT1	-0.56654	0.00877656	0.025124	0.742424242424242	0.835924006908463	RUNX1-RUNX1T1_T	0	0
ENSG00000219253.1	RPS6P7	-0.56667	0.298974	0.4347	0.136363636363636	0.167530224525043	RUNX1-RUNX1T1_T	0	0
ENSG00000205643.11	CDPF1	-0.56672	7.38608e-14	1.4521e-12	1	1	RUNX1-RUNX1T1_T	0	0
ENSG00000169083.18	AR	-0.5668	0.0353995	0.081209	1	0.98013816925734	RUNX1-RUNX1T1_T	0	1
ENSG00000251999.1		-0.567	0.286713	0.42209	0.151515151515152	0.192573402417962	RUNX1-RUNX1T1_T	0	0
ENSG00000283463.2	HSFX4	-0.56702	0.039781	0.089388	0.439393939393939	0.537996545768566	RUNX1-RUNX1T1_T	0	0
ENSG00000257279.1		-0.56715	0.000145155	0.00070014	0.939393939393939	0.974093264248705	RUNX1-RUNX1T1_T	0	0
ENSG00000256897.1		-0.56716	1.9691e-05	0.00011503	0.96969696969697	0.988773747841105	RUNX1-RUNX1T1_T	0	0
ENSG00000144485.11	HES6	-0.5673	0.000441023	0.0018814	1	1	RUNX1-RUNX1T1_T	0	1
ENSG00000197461.13	PDGFA	-0.56736	0.0142172	0.03784	1	0.993091537132988	RUNX1-RUNX1T1_T	0	0
ENSG00000249020.1	SNORA58	-0.56741	0.00420022	0.013375	0.666666666666667	0.787564766839378	RUNX1-RUNX1T1_T	0	0
ENSG00000202399.1		-0.56751	0.0483793	0.10494	0.484848484848485	0.525906735751295	RUNX1-RUNX1T1_T	0	0
ENSG00000219027.2	RPS3AP2	-0.56772	0.000519873	0.0021719	0.787878787878788	0.89119170984456	RUNX1-RUNX1T1_T	0	0
ENSG00000248408.1	LINC02469	-0.56786	0.196115	0.3172	0.212121212121212	0.265975820379965	RUNX1-RUNX1T1_T	0	0
ENSG00000130203.10	APOE	-0.56818	0.00292485	0.009786	1	1	RUNX1-RUNX1T1_T	0	0
ENSG00000258643.6	BCL2L2-PABPN1	-0.56844	4.16566e-06	2.7963e-05	0.924242424242424	0.977547495682211	RUNX1-RUNX1T1_T	0	0
ENSG00000057657.17	PRDM1	-0.5685	0.000543117	0.0022592	1	1	RUNX1-RUNX1T1_T	0	1
ENSG00000266072.1	MIR5693	-0.56879	0.11526	0.20991	0.166666666666667	0.318652849740933	RUNX1-RUNX1T1_T	0	0
ENSG00000279381.1		-0.56885	0.166862	0.27983	0.393939393939394	0.392918825561313	RUNX1-RUNX1T1_T	0	0
ENSG00000256847.1	CCND2P1	-0.5689	0.157015	0.26718	0.242424242424242	0.268566493955095	RUNX1-RUNX1T1_T	0	0
ENSG00000258302.2		-0.56897	0.000210048	0.00097282	1	0.999136442141623	RUNX1-RUNX1T1_T	0	0
ENSG00000250490.1	LINC02145	-0.56907	0.000393296	0.0016999	0.939393939393939	0.968911917098446	RUNX1-RUNX1T1_T	0	0
ENSG00000286966.1		-0.56914	0.00972483	0.02741	0.742424242424242	0.811744386873921	RUNX1-RUNX1T1_T	0	0
ENSG00000264706.2	RN7SL217P	-0.56916	0.196729	0.31791	0.136363636363636	0.227979274611399	RUNX1-RUNX1T1_T	0	0
ENSG00000152556.17	PFKM	-0.56922	1.93317e-07	1.6415e-06	1	1	RUNX1-RUNX1T1_T	0	0
ENSG00000273975.1		-0.56942	0.00336704	0.011059	0.757575757575758	0.822970639032815	RUNX1-RUNX1T1_T	0	0
ENSG00000198951.12	NAGA	-0.56944	7.34314e-09	7.7553e-08	1	1	RUNX1-RUNX1T1_T	1	0
ENSG00000273287.2		-0.56958	0.0707769	0.14257	0.363636363636364	0.427461139896373	RUNX1-RUNX1T1_T	0	0
ENSG00000196422.11	PPP1R26	-0.56979	8.47878e-05	0.00043188	1	1	RUNX1-RUNX1T1_T	0	0
ENSG00000272973.1		-0.56989	0.0228953	0.056351	0.484848484848485	0.570811744386874	RUNX1-RUNX1T1_T	0	0
ENSG00000175985.10	PLEKHD1	-0.57011	0.000841594	0.0033187	0.954545454545455	0.988773747841105	RUNX1-RUNX1T1_T	0	0
ENSG00000271022.1		-0.57012	0.120179	0.21706	0.318181818181818	0.373920552677029	RUNX1-RUNX1T1_T	0	0
ENSG00000240710.1		-0.57021	4.62603e-05	0.00024954	0.924242424242424	0.991364421416235	RUNX1-RUNX1T1_T	0	0
ENSG00000267698.1		-0.57023	5.53595e-07	4.3736e-06	0.909090909090909	0.979274611398964	RUNX1-RUNX1T1_T	0	0
ENSG00000172403.11	SYNPO2	-0.57024	0.000397954	0.0017185	0.984848484848485	0.99740932642487	RUNX1-RUNX1T1_T	0	0
ENSG00000230484.2	OR51A10P	-0.57043	0.187655	0.30651	0.166666666666667	0.234887737478411	RUNX1-RUNX1T1_T	0	0
ENSG00000112562.19	SMOC2	-0.57049	0.176974	0.29271	0.439393939393939	0.485319516407599	RUNX1-RUNX1T1_T	0	0
ENSG00000133466.14	C1QTNF6	-0.57049	2.91452e-09	3.2715e-08	1	1	RUNX1-RUNX1T1_T	0	0
ENSG00000276631.1		-0.57052	0.120998	0.21814	0.181818181818182	0.25993091537133	RUNX1-RUNX1T1_T	0	0
ENSG00000146151.14	HMGCLL1	-0.57055	0.271285	0.40511	0.212121212121212	0.265975820379965	RUNX1-RUNX1T1_T	0	0
ENSG00000273001.1	PFKP-DT	-0.57062	2.16735e-06	1.539e-05	0.96969696969697	0.987046632124352	RUNX1-RUNX1T1_T	0	0
ENSG00000106701.13	FSD1L	-0.57075	2.33504e-09	2.6559e-08	0.984848484848485	1	RUNX1-RUNX1T1_T	0	0
ENSG00000229150.1	CRYGEP	-0.57092	0.347774	0.48713	0.227272727272727	0.212435233160622	RUNX1-RUNX1T1_T	0	0
ENSG00000202000.1	RNU1-36P	-0.57098	0.0337238	0.078019	0.424242424242424	0.600172711571675	RUNX1-RUNX1T1_T	0	0
ENSG00000130997.16	POLN	-0.5712	0.000234642	0.0010725	0.954545454545455	0.974093264248705	RUNX1-RUNX1T1_T	0	1
ENSG00000153233.13	PTPRR	-0.57127	0.0909923	0.17412	0.621212121212121	0.578583765112263	RUNX1-RUNX1T1_T	0	0
ENSG00000258360.1	NF1P12	-0.5713	0.178405	0.29459	0.151515151515152	0.20293609671848	RUNX1-RUNX1T1_T	0	0
ENSG00000227544.10	LINC03013	-0.57141	6.62197e-05	0.00034525	0.909090909090909	0.958549222797927	RUNX1-RUNX1T1_T	0	0
ENSG00000114654.7	EFCC1	-0.57148	0.00909002	0.025872	0.984848484848485	0.989637305699482	RUNX1-RUNX1T1_T	0	0
ENSG00000166736.11	HTR3A	-0.57156	0.0645745	0.13254	0.545454545454545	0.621761658031088	RUNX1-RUNX1T1_T	0	0
ENSG00000279439.1		-0.5716	0.0843089	0.1638	0.560606060606061	0.508635578583765	RUNX1-RUNX1T1_T	0	0
ENSG00000157978.12	LDLRAP1	-0.57166	4.02814e-09	4.437e-08	1	1	RUNX1-RUNX1T1_T	0	0
ENSG00000265871.1	MIR3174	-0.57166	0.00154612	0.0056374	0.818181818181818	0.899827288428325	RUNX1-RUNX1T1_T	0	0
ENSG00000235690.2	CUBNP3	-0.57175	0.247571	0.37822	0.151515151515152	0.262521588946459	RUNX1-RUNX1T1_T	0	0
ENSG00000275158.1	TRBV12-5	-0.57179	0.000261115	0.0011803	0.833333333333333	0.930051813471503	RUNX1-RUNX1T1_T	0	0
ENSG00000258216.7		-0.5718	0.00307524	0.010227	0.772727272727273	0.835924006908463	RUNX1-RUNX1T1_T	0	0
ENSG00000115756.13	HPCAL1	-0.57183	3.13209e-15	7.1437e-14	1	1	RUNX1-RUNX1T1_T	0	0
ENSG00000259270.1		-0.57183	0.276861		0.106060606060606	0.166666666666667	RUNX1-RUNX1T1_T	0	0
ENSG00000255398.3	HCAR3	-0.57196	0.00355063	0.011562	1	0.991364421416235	RUNX1-RUNX1T1_T	0	0
ENSG00000204179.10	PTPN20	-0.57201	0.0883995	0.17016	0.681818181818182	0.79706390328152	RUNX1-RUNX1T1_T	0	0
ENSG00000279879.1		-0.57203	0.00052034	0.0021734	0.909090909090909	0.893782383419689	RUNX1-RUNX1T1_T	0	0
ENSG00000287965.1		-0.57206	0.000634645	0.0025896	0.924242424242424	0.952504317789292	RUNX1-RUNX1T1_T	0	0
ENSG00000169758.13	TMEM266	-0.57217	1.87566e-08	1.8751e-07	1	0.999136442141623	RUNX1-RUNX1T1_T	0	0
ENSG00000252847.1	RNU2-46P	-0.57223	0.0135272	0.036258	0.575757575757576	0.744386873920553	RUNX1-RUNX1T1_T	0	0
ENSG00000270154.1		-0.57229	0.0103265	0.028848	0.666666666666667	0.736614853195164	RUNX1-RUNX1T1_T	0	0
ENSG00000233754.2		-0.5723	0.124802	0.22337	0.303030303030303	0.316062176165803	RUNX1-RUNX1T1_T	0	0
ENSG00000250955.1		-0.57256	0.108369	0.1999	0.363636363636364	0.440414507772021	RUNX1-RUNX1T1_T	0	0
ENSG00000076604.15	TRAF4	-0.57272	2.94478e-06	2.0347e-05	1	1	RUNX1-RUNX1T1_T	0	1
ENSG00000286266.1		-0.57273	0.240935	0.37056	0.242424242424242	0.249568221070812	RUNX1-RUNX1T1_T	0	0
ENSG00000164088.18	PPM1M	-0.57277	7.84293e-10	9.546e-09	1	1	RUNX1-RUNX1T1_T	0	0
ENSG00000184905.9	TCEAL2	-0.57281	0.0263364	0.063336	0.636363636363636	0.746977547495682	RUNX1-RUNX1T1_T	0	0
ENSG00000264644.1	KRT18P8	-0.57286	0.140782	0.24507	0.333333333333333	0.339378238341969	RUNX1-RUNX1T1_T	0	0
ENSG00000107263.18	RAPGEF1	-0.573	6.8309e-15	1.5098e-13	1	1	RUNX1-RUNX1T1_T	0	0
ENSG00000065609.14	SNAP91	-0.57308	0.179881	0.29639	0.53030303030303	0.436960276338515	RUNX1-RUNX1T1_T	0	0
ENSG00000240861.1		-0.57324	0.0443597	0.097787	0.651515151515151	0.582901554404145	RUNX1-RUNX1T1_T	0	0
ENSG00000213205.3	STRADBP1	-0.57336	0.00105714	0.0040457	0.787878787878788	0.854922279792746	RUNX1-RUNX1T1_T	0	0
ENSG00000286550.1		-0.57336	0.000233558	0.0010685	0.96969696969697	0.983592400690846	RUNX1-RUNX1T1_T	0	0
ENSG00000285530.1		-0.57341	0.00012496	0.00061169	0.909090909090909	0.948186528497409	RUNX1-RUNX1T1_T	0	0
ENSG00000134243.12	SORT1	-0.5735	0.00219792	0.0076651	1	1	RUNX1-RUNX1T1_T	1	0
ENSG00000119915.5	ELOVL3	-0.57363	0.015111	0.039832	0.833333333333333	0.889464594127807	RUNX1-RUNX1T1_T	0	0
ENSG00000268510.1	IFNL3P1	-0.57366	0.0123537	0.03358	0.803030303030303	0.728842832469775	RUNX1-RUNX1T1_T	0	0
ENSG00000132530.17	XAF1	-0.57377	0.000100552	0.00050381	1	1	RUNX1-RUNX1T1_T	0	0
ENSG00000236393.2		-0.57392	0.0329646	0.076494	0.575757575757576	0.546632124352332	RUNX1-RUNX1T1_T	0	0
ENSG00000230099.2	TRBV5-4	-0.57402	0.000407672	0.0017543	0.909090909090909	0.981001727115717	RUNX1-RUNX1T1_T	0	0
ENSG00000235939.1		-0.57408	0.149154	0.25653	0.303030303030303	0.389464594127807	RUNX1-RUNX1T1_T	0	0
ENSG00000187240.16	DYNC2H1	-0.57424	0.000123934	0.00060722	0.96969696969697	0.999136442141623	RUNX1-RUNX1T1_T	1	0
ENSG00000184584.13	STING1	-0.57425	2.06341e-16	5.3533e-15	1	1	RUNX1-RUNX1T1_T	0	0
ENSG00000249266.1	MTHFD2P6	-0.5743	0.0509147	0.10938	0.409090909090909	0.479274611398964	RUNX1-RUNX1T1_T	0	0
ENSG00000258657.5		-0.57434	0.0527499	0.11254	0.363636363636364	0.581174438687392	RUNX1-RUNX1T1_T	0	0
ENSG00000269707.2		-0.57446	0.220321	0.34681	0.227272727272727	0.228842832469775	RUNX1-RUNX1T1_T	0	0
ENSG00000206384.10	COL6A6	-0.57453	0.0434174	0.096082	0.954545454545455	0.96545768566494	RUNX1-RUNX1T1_T	1	0
ENSG00000261247.1	GOLGA8T	-0.57483	0.000117398	0.00057838	0.954545454545455	0.979274611398964	RUNX1-RUNX1T1_T	0	0
ENSG00000242931.1	RPL7P49	-0.57484	0.00130042	0.0048523	0.863636363636364	0.926597582037997	RUNX1-RUNX1T1_T	0	0
ENSG00000287893.1		-0.57495	0.0666443	0.13596	0.333333333333333	0.438687392055268	RUNX1-RUNX1T1_T	0	0
ENSG00000156886.12	ITGAD	-0.57504	0.00409113	0.013072	0.96969696969697	0.972366148531952	RUNX1-RUNX1T1_T	0	0
ENSG00000266644.1		-0.57522	0.00151453	0.0055407	0.909090909090909	0.94559585492228	RUNX1-RUNX1T1_T	0	0
ENSG00000253291.1	TRBV7-7	-0.57528	0.00712035	0.021047	0.742424242424242	0.832469775474957	RUNX1-RUNX1T1_T	0	0
ENSG00000188385.12	JAKMIP3	-0.57543	0.00011251	0.00055745	0.984848484848485	0.994818652849741	RUNX1-RUNX1T1_T	0	0
ENSG00000263276.1		-0.57547	2.13012e-08	2.1139e-07	1	0.995682210708117	RUNX1-RUNX1T1_T	0	0
ENSG00000285533.2	RELA-DT	-0.57547	7.21836e-21	2.8472e-19	1	0.999136442141623	RUNX1-RUNX1T1_T	0	0
ENSG00000129347.21	KRI1	-0.57551	1.88442e-25	1.1175e-23	1	1	RUNX1-RUNX1T1_T	0	0
ENSG00000164265.9	SCGB3A2	-0.57553	0.18864	0.3078	0.242424242424242	0.472366148531952	RUNX1-RUNX1T1_T	0	0
ENSG00000240915.2		-0.57553	0.0854661	0.16561	0.378787878787879	0.389464594127807	RUNX1-RUNX1T1_T	0	0
ENSG00000120729.10	MYOT	-0.57563	0.000704503	0.0028379	0.909090909090909	0.933506044905009	RUNX1-RUNX1T1_T	0	0
ENSG00000268746.1		-0.57566	0.00444074	0.014042	0.757575757575758	0.772884283246978	RUNX1-RUNX1T1_T	0	0
ENSG00000143333.7	RGS16	-0.57592	0.0170346	0.04407	0.96969696969697	0.992227979274611	RUNX1-RUNX1T1_T	0	0
ENSG00000279283.1		-0.57596	2.18986e-05	0.0001266	1	1	RUNX1-RUNX1T1_T	0	0
ENSG00000184887.13	BTBD6	-0.57602	5.39134e-13	9.6346e-12	1	1	RUNX1-RUNX1T1_T	0	0
ENSG00000183535.9	COL18A1-AS1	-0.57603	0.222463	0.34935	0.257575757575758	0.323834196891192	RUNX1-RUNX1T1_T	0	0
ENSG00000240718.3	RN7SL851P	-0.57603	0.000164744	0.00078373	0.863636363636364	0.941278065630397	RUNX1-RUNX1T1_T	0	0
ENSG00000277232.2	GTSE1-DT	-0.57606	7.41294e-07	5.7247e-06	0.984848484848485	0.994818652849741	RUNX1-RUNX1T1_T	0	0
ENSG00000248787.2		-0.57613	0.00345413	0.011299	0.772727272727273	0.824697754749568	RUNX1-RUNX1T1_T	0	0
ENSG00000254775.2		-0.57629	0.209737	0.33396	0.227272727272727	0.212435233160622	RUNX1-RUNX1T1_T	0	0
ENSG00000288037.1		-0.5765	0.086062	0.16659	0.318181818181818	0.390328151986183	RUNX1-RUNX1T1_T	0	0
ENSG00000273925.1		-0.57658	0.0141931	0.037785	0.484848484848485	0.636442141623489	RUNX1-RUNX1T1_T	0	0
ENSG00000241560.7	ZBTB20-AS1	-0.57659	0.00165469	0.0059847	0.954545454545455	0.958549222797927	RUNX1-RUNX1T1_T	0	0
ENSG00000260417.1		-0.57666	7.82387e-05	0.00040169	0.96969696969697	0.994818652849741	RUNX1-RUNX1T1_T	0	0
ENSG00000214424.5	FAM149B1P1	-0.57668	0.0481405	0.1045	0.575757575757576	0.615716753022453	RUNX1-RUNX1T1_T	0	0
ENSG00000230825.2	LINC03016	-0.57677	6.43787e-05	0.00033687	0.924242424242424	0.98272884283247	RUNX1-RUNX1T1_T	0	0
ENSG00000155629.15	PIK3AP1	-0.57683	2.40652e-12	3.9701e-11	1	1	RUNX1-RUNX1T1_T	0	0
ENSG00000272619.1	FAM131B-AS1	-0.57701	0.109747	0.20189	0.333333333333333	0.3713298791019	RUNX1-RUNX1T1_T	0	0
ENSG00000159403.18	C1R	-0.57716	8.67248e-06	5.4624e-05	1	1	RUNX1-RUNX1T1_T	0	0
ENSG00000207142.1		-0.57723	0.0708617	0.14273	0.363636363636364	0.401554404145078	RUNX1-RUNX1T1_T	0	0
ENSG00000168955.4	TM4SF20	-0.57737	0.011384	0.031333	0.636363636363636	0.748704663212435	RUNX1-RUNX1T1_T	0	0
ENSG00000236364.4		-0.5776	3.50559e-07	2.8603e-06	0.939393939393939	0.991364421416235	RUNX1-RUNX1T1_T	0	0
ENSG00000105514.8	RAB3D	-0.57763	7.00319e-09	7.425e-08	1	1	RUNX1-RUNX1T1_T	0	0
ENSG00000266149.1		-0.57763	0.172215	0.28665	0.0909090909090909	0.275474956822107	RUNX1-RUNX1T1_T	0	0
ENSG00000264610.1	MIR4685	-0.57817	0.00206812	0.0072683	0.742424242424242	0.763385146804836	RUNX1-RUNX1T1_T	0	0
ENSG00000235481.3	UBE2R2-AS1	-0.57833	3.63255e-06	2.4662e-05	1	1	RUNX1-RUNX1T1_T	0	0
ENSG00000255241.1		-0.57833	0.020408	0.051248	0.606060606060606	0.634715025906736	RUNX1-RUNX1T1_T	0	0
ENSG00000256674.1		-0.57838	0.0530244	0.11305	0.393939393939394	0.439550949913644	RUNX1-RUNX1T1_T	0	0
ENSG00000233601.1	NCOR1P3	-0.57846	0.111478	0.20443	0.393939393939394	0.38860103626943	RUNX1-RUNX1T1_T	0	0
ENSG00000230005.2	SNAP47-AS1	-0.57854	0.00469808	0.014733	0.787878787878788	0.833333333333333	RUNX1-RUNX1T1_T	0	0
ENSG00000211833.1	TRAJ58	-0.57855	0.20977	0.33399	0.242424242424242	0.247841105354059	RUNX1-RUNX1T1_T	0	0
ENSG00000074803.20	SLC12A1	-0.57859	0.0268699	0.06436	0.878787878787879	0.892918825561313	RUNX1-RUNX1T1_T	0	0
ENSG00000234115.2		-0.57864	0.0286836	0.067994	0.515151515151515	0.623488773747841	RUNX1-RUNX1T1_T	0	0
ENSG00000162636.16	EEIG2	-0.57877	4.43263e-12	7.0873e-11	1	1	RUNX1-RUNX1T1_T	0	0
ENSG00000236546.1	MYCL-AS1	-0.57877	0.104561	0.19434	0.303030303030303	0.337651122625216	RUNX1-RUNX1T1_T	0	0
ENSG00000131724.11	IL13RA1	-0.57882	4.81627e-05	0.00025872	1	1	RUNX1-RUNX1T1_T	1	0
ENSG00000233578.1	EIF4EP1	-0.57883	3.14e-05	0.0001758	1	0.993091537132988	RUNX1-RUNX1T1_T	0	0
ENSG00000230536.1		-0.57887	0.000330767	0.0014596	0.863636363636364	0.936096718480138	RUNX1-RUNX1T1_T	0	0
ENSG00000248200.2		-0.57888	0.25022	0.38125	0.318181818181818	0.333333333333333	RUNX1-RUNX1T1_T	0	0
ENSG00000288581.1		-0.57893	0.0903284	0.17308	0.242424242424242	0.347150259067358	RUNX1-RUNX1T1_T	0	0
ENSG00000226128.1	RPL26P9	-0.57912	0.0265572	0.063768	0.666666666666667	0.66580310880829	RUNX1-RUNX1T1_T	0	0
ENSG00000284699.1		-0.57912	0.0502683	0.10823	0.5	0.553540587219344	RUNX1-RUNX1T1_T	0	0
ENSG00000240963.1		-0.57913	0.110513	0.20305	0.303030303030303	0.311744386873921	RUNX1-RUNX1T1_T	0	0
ENSG00000215589.3	KANK1P1	-0.57915	0.185201	0.3034	0.181818181818182	0.226252158894646	RUNX1-RUNX1T1_T	0	0
ENSG00000276508.1		-0.57921	0.238404	0.36768	0.181818181818182	0.233160621761658	RUNX1-RUNX1T1_T	0	0
ENSG00000285630.1		-0.57932	0.026036	0.062728	0.515151515151515	0.754749568221071	RUNX1-RUNX1T1_T	0	0
ENSG00000164185.6	ZNF474	-0.57935	0.00263777	0.008967	0.909090909090909	0.930051813471503	RUNX1-RUNX1T1_T	0	1
ENSG00000155622.7	XAGE2	-0.57951	0.283288	0.41833	0.136363636363636	0.181347150259067	RUNX1-RUNX1T1_T	0	0
ENSG00000173093.13	CCDC63	-0.57951	0.0261196	0.062898	0.651515151515151	0.632987910189983	RUNX1-RUNX1T1_T	0	0
ENSG00000120833.14	SOCS2	-0.57956	0.010575	0.029441	1	0.999136442141623	RUNX1-RUNX1T1_T	0	0
ENSG00000002726.21	AOC1	-0.57964	0.012497	0.033895	0.96969696969697	0.98013816925734	RUNX1-RUNX1T1_T	0	0
ENSG00000279334.1		-0.57965	0.0024172	0.008322	0.909090909090909	0.947322970639033	RUNX1-RUNX1T1_T	0	0
ENSG00000146535.14	GNA12	-0.57968	2.32969e-09	2.6505e-08	1	1	RUNX1-RUNX1T1_T	0	0
ENSG00000258531.2	BANF1P1	-0.57974	0.0354916	0.081358	0.545454545454545	0.618307426597582	RUNX1-RUNX1T1_T	0	0
ENSG00000136872.20	ALDOB	-0.57983	0.00120797	0.0045459	0.878787878787879	0.915371329879102	RUNX1-RUNX1T1_T	0	0
ENSG00000259322.1		-0.57993	9.72161e-06	6.0532e-05	0.863636363636364	0.962003454231434	RUNX1-RUNX1T1_T	0	0
ENSG00000271040.1	TMEM242-DT	-0.57993	1.48631e-06	1.0839e-05	0.954545454545455	0.970639032815199	RUNX1-RUNX1T1_T	0	0
ENSG00000265688.2	MILIP	-0.57995	3.74678e-05	0.00020648	0.96969696969697	0.993091537132988	RUNX1-RUNX1T1_T	0	0
ENSG00000258034.1		-0.58004	0.000315366	0.0013993	0.96969696969697	0.977547495682211	RUNX1-RUNX1T1_T	0	0
ENSG00000177710.6	SLC35G5	-0.58024	0.00236404	0.0081621	0.818181818181818	0.883419689119171	RUNX1-RUNX1T1_T	0	0
ENSG00000281756.1	C2-AS1	-0.58026	0.0128129	0.034627	0.696969696969697	0.79447322970639	RUNX1-RUNX1T1_T	0	0
ENSG00000235440.1	RPS2P15	-0.58035	0.000651289	0.0026483	0.924242424242424	0.940414507772021	RUNX1-RUNX1T1_T	0	0
ENSG00000274565.1		-0.58037	0.00224227	0.0077973	0.954545454545455	0.955094991364421	RUNX1-RUNX1T1_T	0	0
ENSG00000218153.2	KRT18P22	-0.58043	0.0196613	0.049676	0.484848484848485	0.620034542314335	RUNX1-RUNX1T1_T	0	0
ENSG00000255693.3	LINC02389	-0.58043	0.0517245	0.11082	0.454545454545455	0.581174438687392	RUNX1-RUNX1T1_T	0	0
ENSG00000188817.8	SNTN	-0.58047	0.132952	0.23457	0.242424242424242	0.306563039723662	RUNX1-RUNX1T1_T	0	0
ENSG00000107317.13	PTGDS	-0.5805	0.0072502	0.021375	0.939393939393939	0.985319516407599	RUNX1-RUNX1T1_T	0	0
ENSG00000286430.1		-0.58058	4.46092e-06	2.9762e-05	0.909090909090909	0.964594127806563	RUNX1-RUNX1T1_T	0	0
ENSG00000269800.1	PLEKHA3P1	-0.58076	8.39897e-05	0.00042836	1	0.992227979274611	RUNX1-RUNX1T1_T	0	0
ENSG00000102096.9	PIM2	-0.58092	2.39828e-08	2.3623e-07	1	1	RUNX1-RUNX1T1_T	0	0
ENSG00000275640.1	MIR6793	-0.58092	0.0212077	0.05289	0.454545454545455	0.57685664939551	RUNX1-RUNX1T1_T	0	0
ENSG00000286618.1		-0.58092	9.34936e-05	0.00047208	0.954545454545455	0.951640759930915	RUNX1-RUNX1T1_T	0	0
ENSG00000253585.1		-0.58099	0.2436		0.0909090909090909	0.179620034542314	RUNX1-RUNX1T1_T	0	0
ENSG00000214264.4	KCTD9P4	-0.581	0.000763652	0.0030466	0.863636363636364	0.929188255613126	RUNX1-RUNX1T1_T	0	0
ENSG00000259138.1		-0.58112	9.33937e-06	5.8377e-05	0.924242424242424	0.957685664939551	RUNX1-RUNX1T1_T	0	0
ENSG00000104691.16	UBXN8	-0.58118	6.02343e-14	1.1988e-12	1	1	RUNX1-RUNX1T1_T	0	0
ENSG00000253481.2	IGKV1OR22-1	-0.58119	0.27444	0.40854	0.227272727272727	0.249568221070812	RUNX1-RUNX1T1_T	0	0
ENSG00000227959.1	EPHA2-AS1	-0.5813	0.2247	0.35184	0.166666666666667	0.209844559585492	RUNX1-RUNX1T1_T	0	0
ENSG00000272279.1		-0.58157	0.00747337	0.021926	0.803030303030303	0.895509499136442	RUNX1-RUNX1T1_T	0	0
ENSG00000225078.2		-0.58161	0.0317594	0.07414	0.545454545454545	0.597582037996546	RUNX1-RUNX1T1_T	0	0
ENSG00000260086.3		-0.58162	4.05584e-06	2.7293e-05	1	0.993955094991364	RUNX1-RUNX1T1_T	0	0
ENSG00000225111.1		-0.58169	3.08143e-06	2.1204e-05	1	0.992227979274611	RUNX1-RUNX1T1_T	0	0
ENSG00000166562.9	SEC11C	-0.5819	6.38265e-12	9.9711e-11	1	1	RUNX1-RUNX1T1_T	0	0
ENSG00000207626.1	MIR562	-0.5819	0.258034	0.39029	0.257575757575758	0.284974093264249	RUNX1-RUNX1T1_T	0	0
ENSG00000279771.1		-0.58191	0.223306	0.35032	0.151515151515152	0.206390328151986	RUNX1-RUNX1T1_T	0	0
ENSG00000223552.1	CCR5AS	-0.58196	0.000458601	0.0019454	0.96969696969697	0.981001727115717	RUNX1-RUNX1T1_T	0	0
ENSG00000223963.2	THAP12P8	-0.58209	0.0627169	0.12946	0.545454545454545	0.532815198618307	RUNX1-RUNX1T1_T	0	0
ENSG00000247498.10	GPRC5D-AS1	-0.5821	9.42068e-05	0.00047524	1	0.996545768566494	RUNX1-RUNX1T1_T	0	0
ENSG00000230542.6	LINC00102	-0.58218	0.000401524	0.0017314	0.96969696969697	0.993091537132988	RUNX1-RUNX1T1_T	0	0
ENSG00000248725.3		-0.58219	0.106814	0.19774	0.212121212121212	0.281519861830743	RUNX1-RUNX1T1_T	0	0
ENSG00000285509.1	TBCEL-TECTA	-0.58227	0.000547188	0.002274	0.863636363636364	0.911053540587219	RUNX1-RUNX1T1_T	0	0
ENSG00000158816.15	VWA5B1	-0.58238	0.065192	0.13357	0.53030303030303	0.50259067357513	RUNX1-RUNX1T1_T	0	0
ENSG00000229543.1		-0.58243	0.0477901	0.10384	0.409090909090909	0.457685664939551	RUNX1-RUNX1T1_T	0	0
ENSG00000232065.1	LINC01063	-0.58291	8.97396e-06	5.6287e-05	0.939393939393939	0.974093264248705	RUNX1-RUNX1T1_T	0	0
ENSG00000183317.17	EPHA10	-0.5831	0.00689953	0.020494	0.909090909090909	0.912780656303972	RUNX1-RUNX1T1_T	0	0
ENSG00000162685.6	LSP1P3	-0.58323	0.156017	0.26589	0.151515151515152	0.232297063903282	RUNX1-RUNX1T1_T	0	0
ENSG00000206847.1		-0.58329	0.284452	0.41967	0.151515151515152	0.255613126079447	RUNX1-RUNX1T1_T	0	0
ENSG00000101670.12	LIPG	-0.58331	0.0568214	0.11961	0.666666666666667	0.679620034542314	RUNX1-RUNX1T1_T	1	0
ENSG00000227855.3	DPY19L2P3	-0.58331	1.45108e-09	1.6974e-08	1	0.998272884283247	RUNX1-RUNX1T1_T	0	0
ENSG00000212205.1		-0.58338	0.00195273	0.006918	0.803030303030303	0.870466321243523	RUNX1-RUNX1T1_T	0	0
ENSG00000224031.1	TCEAL3-AS1	-0.58339	0.0254811	0.061602	0.424242424242424	0.620034542314335	RUNX1-RUNX1T1_T	0	0
ENSG00000250222.2	TRIM7-AS2	-0.58355	1.10152e-06	8.2253e-06	0.954545454545455	0.966321243523316	RUNX1-RUNX1T1_T	0	0
ENSG00000201622.1	RNU6-621P	-0.58393	0.165923	0.27868	0.121212121212121	0.207253886010363	RUNX1-RUNX1T1_T	0	0
ENSG00000215237.6		-0.58395	0.0467681	0.10216	0.5	0.626943005181347	RUNX1-RUNX1T1_T	0	0
ENSG00000271614.1	ATP2B1-AS1	-0.58397	0.000145606	0.00070196	1	1	RUNX1-RUNX1T1_T	0	0
ENSG00000091879.14	ANGPT2	-0.58406	0.00207571	0.0072902	1	0.998272884283247	RUNX1-RUNX1T1_T	0	0
ENSG00000261596.2		-0.58406	1.66261e-06	1.1984e-05	1	0.999136442141623	RUNX1-RUNX1T1_T	0	0
ENSG00000125266.8	EFNB2	-0.58412	0.0158321	0.041428	0.878787878787879	0.959412780656304	RUNX1-RUNX1T1_T	1	0
ENSG00000223429.1		-0.58442	0.0276937	0.06601	0.5	0.630397236614853	RUNX1-RUNX1T1_T	0	0
ENSG00000187624.9	C17orf97	-0.58453	1.3457e-06	9.8827e-06	1	1	RUNX1-RUNX1T1_T	0	0
ENSG00000249426.1		-0.58462	0.103763	0.19319	0.363636363636364	0.344559585492228	RUNX1-RUNX1T1_T	0	0
ENSG00000213716.3	FABP5P5	-0.58467	0.174194	0.28914	0.151515151515152	0.241796200345423	RUNX1-RUNX1T1_T	0	0
ENSG00000214124.3	SNRPEP9	-0.5847	0.0358932	0.082041	0.46969696969697	0.55699481865285	RUNX1-RUNX1T1_T	0	0
ENSG00000288560.1		-0.58475	0.1955	0.31631	0.181818181818182	0.350604490500864	RUNX1-RUNX1T1_T	0	0
ENSG00000134438.10	RAX	-0.58483	0.182724	0.29998	0.196969696969697	0.234024179620035	RUNX1-RUNX1T1_T	0	1
ENSG00000257859.2	CASC18	-0.58487	0.220105	0.34655	0.151515151515152	0.191709844559585	RUNX1-RUNX1T1_T	0	0
ENSG00000151914.20	DST	-0.58493	0.0026168	0.0089044	1	1	RUNX1-RUNX1T1_T	0	0
ENSG00000235284.1	SNORD62A	-0.58497	0.000301267	0.0013431	0.863636363636364	0.912780656303972	RUNX1-RUNX1T1_T	0	0
ENSG00000237484.6	LINC01684	-0.58502	0.00198463	0.0070139	0.984848484848485	0.987046632124352	RUNX1-RUNX1T1_T	0	0
ENSG00000048052.22	HDAC9	-0.5851	9.13569e-05	0.00046242	1	1	RUNX1-RUNX1T1_T	0	1
ENSG00000227473.1	TSSK5P	-0.5851	0.000102596	0.00051329	0.909090909090909	0.973229706390328	RUNX1-RUNX1T1_T	0	0
ENSG00000252414.1	RNU6-100P	-0.5851	2.80363e-05	0.00015887	0.939393939393939	0.977547495682211	RUNX1-RUNX1T1_T	0	0
ENSG00000254231.3	WWP1-AS1	-0.58512	4.30792e-07	3.4637e-06	0.96969696969697	0.992227979274611	RUNX1-RUNX1T1_T	0	0
ENSG00000116761.12	CTH	-0.58516	4.61419e-05	0.00024909	0.984848484848485	1	RUNX1-RUNX1T1_T	0	1
ENSG00000261115.6	TMEM178B	-0.5852	0.000957293	0.0037142	0.939393939393939	0.918825561312608	RUNX1-RUNX1T1_T	0	0
ENSG00000129538.14	RNASE1	-0.58532	0.0193169	0.048928	0.96969696969697	0.981865284974093	RUNX1-RUNX1T1_T	0	0
ENSG00000232360.1		-0.58549	0.159521	0.27034	0.212121212121212	0.252158894645941	RUNX1-RUNX1T1_T	0	0
ENSG00000164604.13	GPR85	-0.58557	0.0327662	0.076111	0.893939393939394	0.922279792746114	RUNX1-RUNX1T1_T	0	0
ENSG00000164270.18	HTR4	-0.58574	0.047533	0.10341	0.53030303030303	0.566493955094991	RUNX1-RUNX1T1_T	0	0
ENSG00000255262.3	ELOBP2	-0.58583	0.0248726	0.060375	0.757575757575758	0.696027633851468	RUNX1-RUNX1T1_T	0	0
ENSG00000220537.1		-0.58595	0.174803	0.28991	0.257575757575758	0.25993091537133	RUNX1-RUNX1T1_T	0	0
ENSG00000225636.1	HNRNPA3P15	-0.58607	0.000339166	0.0014926	0.924242424242424	0.958549222797927	RUNX1-RUNX1T1_T	0	0
ENSG00000224023.10	EDRF1-DT	-0.58611	0.000789683	0.0031379	0.787878787878788	0.879101899827288	RUNX1-RUNX1T1_T	0	0
ENSG00000136153.20	LMO7	-0.58616	2.14511e-11	3.1271e-10	1	1	RUNX1-RUNX1T1_T	0	0
ENSG00000255808.1	PDE2A-AS1	-0.58632	0.127879	0.22768	0.287878787878788	0.358376511226252	RUNX1-RUNX1T1_T	0	0
ENSG00000224672.4	RPL17P10	-0.58644	0.015903	0.041578	0.590909090909091	0.6286701208981	RUNX1-RUNX1T1_T	0	0
ENSG00000270751.1	FBXW7-AS1	-0.5865	0.00620585	0.018715	0.681818181818182	0.800518134715026	RUNX1-RUNX1T1_T	0	0
ENSG00000175182.15	FAM131A	-0.58658	2.67313e-16	6.8455e-15	1	1	RUNX1-RUNX1T1_T	0	0
ENSG00000281269.1		-0.58659	0.0816691	0.15981	0.303030303030303	0.342832469775475	RUNX1-RUNX1T1_T	0	0
ENSG00000267529.3		-0.58674	0.00142318	0.0052484	0.924242424242424	0.952504317789292	RUNX1-RUNX1T1_T	0	0
ENSG00000215208.3	KRT18P60	-0.58677	0.011587	0.031803	0.833333333333333	0.846286701208981	RUNX1-RUNX1T1_T	0	0
ENSG00000207083.1	RNU6-22P	-0.58683	0.147507	0.25441	0.287878787878788	0.287564766839378	RUNX1-RUNX1T1_T	0	0
ENSG00000255176.1		-0.58685	0.0456291	0.10007	0.560606060606061	0.621761658031088	RUNX1-RUNX1T1_T	0	0
ENSG00000248483.7	POU5F2	-0.58687	0.00076142	0.0030383	0.984848484848485	0.979274611398964	RUNX1-RUNX1T1_T	0	1
ENSG00000285907.1		-0.5869	0.000518636	0.0021671	0.833333333333333	0.903281519861831	RUNX1-RUNX1T1_T	0	0
ENSG00000287259.1		-0.58698	0.0342299	0.078956	0.454545454545455	0.499136442141624	RUNX1-RUNX1T1_T	0	0
ENSG00000146809.13	ASB15	-0.58703	0.0460914	0.1009	0.590909090909091	0.712435233160622	RUNX1-RUNX1T1_T	0	0
ENSG00000260572.1	PPM1L-DT	-0.58726	1.97763e-05	0.00011548	0.96969696969697	0.989637305699482	RUNX1-RUNX1T1_T	0	0
ENSG00000285585.1		-0.58726	0.0623389	0.12879	0.318181818181818	0.350604490500864	RUNX1-RUNX1T1_T	0	0
ENSG00000185920.16	PTCH1	-0.58727	0.00877623	0.025124	0.984848484848485	0.999136442141623	RUNX1-RUNX1T1_T	1	1
ENSG00000143512.13	HHIPL2	-0.58728	6.92943e-05	0.00035985	0.924242424242424	0.974956822107081	RUNX1-RUNX1T1_T	0	0
ENSG00000274349.4	ZNF658	-0.58729	2.25692e-06	1.5956e-05	0.954545454545455	0.990500863557858	RUNX1-RUNX1T1_T	0	1
ENSG00000271727.2		-0.58731	6.50369e-05	0.00033989	0.818181818181818	0.926597582037997	RUNX1-RUNX1T1_T	0	0
ENSG00000171954.13	CYP4F22	-0.58734	0.0116224	0.031882	0.924242424242424	0.911053540587219	RUNX1-RUNX1T1_T	0	0
ENSG00000090104.12	RGS1	-0.58736	0.00516449	0.015996	1	1	RUNX1-RUNX1T1_T	0	0
ENSG00000260211.2		-0.58737	0.0803378	0.15769	0.712121212121212	0.582901554404145	RUNX1-RUNX1T1_T	0	0
ENSG00000255730.5		-0.5875	0.257162	0.3893	0.287878787878788	0.270293609671848	RUNX1-RUNX1T1_T	0	0
ENSG00000235660.2	LINC00345	-0.58753	0.000593457	0.0024428	0.878787878787879	0.917098445595855	RUNX1-RUNX1T1_T	0	0
ENSG00000224565.2	LINC01754	-0.58777	0.027628	0.065868	0.515151515151515	0.613126079447323	RUNX1-RUNX1T1_T	0	0
ENSG00000233246.1	PHC2-AS1	-0.58797	0.00111685	0.0042411	0.757575757575758	0.827288428324698	RUNX1-RUNX1T1_T	0	0
ENSG00000231378.1	NDUFAF4P4	-0.58802	0.0124324	0.033745	0.681818181818182	0.701208981001727	RUNX1-RUNX1T1_T	0	0
ENSG00000224972.1		-0.58807	0.00578803	0.017628	0.742424242424242	0.804835924006909	RUNX1-RUNX1T1_T	0	0
ENSG00000230314.7	ELOVL2-AS1	-0.5881	0.250205	0.38124	0.227272727272727	0.190846286701209	RUNX1-RUNX1T1_T	0	0
ENSG00000282851.2	BISPR	-0.58822	1.08512e-08	1.1224e-07	1	1	RUNX1-RUNX1T1_T	0	0
ENSG00000286541.1		-0.58822	0.0446222	0.098232	0.787878787878788	0.664939550949914	RUNX1-RUNX1T1_T	0	0
ENSG00000131378.14	RFTN1	-0.58835	6.38415e-11	8.828e-10	1	1	RUNX1-RUNX1T1_T	0	0
ENSG00000054967.13	RELT	-0.58852	5.46395e-08	5.0833e-07	1	1	RUNX1-RUNX1T1_T	0	0
ENSG00000106351.13	AGFG2	-0.58866	5.33338e-10	6.6455e-09	1	1	RUNX1-RUNX1T1_T	0	0
ENSG00000224494.1	HNRNPA3P14	-0.58869	0.032988	0.076537	0.560606060606061	0.555267702936097	RUNX1-RUNX1T1_T	0	0
ENSG00000122862.5	SRGN	-0.58876	1.44235e-05	8.6844e-05	1	1	RUNX1-RUNX1T1_T	0	0
ENSG00000285373.2	LINC02478	-0.58876	0.00471083	0.014768	0.757575757575758	0.791018998272884	RUNX1-RUNX1T1_T	0	0
ENSG00000253188.1	TRBV6-7	-0.58887	0.012128	0.033061	0.666666666666667	0.759067357512953	RUNX1-RUNX1T1_T	0	0
ENSG00000288585.1		-0.58896	0.0549362	0.11639	0.409090909090909	0.487910189982729	RUNX1-RUNX1T1_T	0	0
ENSG00000264622.1		-0.58899	0.148596	0.25588	0.151515151515152	0.22020725388601	RUNX1-RUNX1T1_T	0	0
ENSG00000251252.1	MTND2P31	-0.5891	0.200308	0.32246	0.287878787878788	0.311744386873921	RUNX1-RUNX1T1_T	0	0
ENSG00000109610.6	SOD3	-0.58911	0.0281915	0.066995	0.606060606060606	0.642487046632124	RUNX1-RUNX1T1_T	0	0
ENSG00000197745.3	SCGB1D4	-0.58911	0.251342	0.38259	0.212121212121212	0.200345423143351	RUNX1-RUNX1T1_T	0	0
ENSG00000250733.6	C8orf17	-0.58919	0.0123015	0.033456	0.696969696969697	0.776338514680484	RUNX1-RUNX1T1_T	0	0
ENSG00000201863.1		-0.58926	0.0567609	0.11951	0.515151515151515	0.516407599309154	RUNX1-RUNX1T1_T	0	0
ENSG00000264174.1		-0.58941	0.247078	0.37767	0.136363636363636	0.189982728842832	RUNX1-RUNX1T1_T	0	0
ENSG00000186523.14	FAM86B1	-0.58942	0.000103328	0.00051649	0.984848484848485	0.989637305699482	RUNX1-RUNX1T1_T	0	0
ENSG00000227211.2	H3P45	-0.58949	0.00431269	0.013693	0.696969696969697	0.714162348877375	RUNX1-RUNX1T1_T	0	0
ENSG00000199476.1		-0.58969	1.65324e-05	9.8386e-05	0.863636363636364	0.906735751295337	RUNX1-RUNX1T1_T	0	0
ENSG00000233974.3		-0.59002	0.00127445	0.004766	0.984848484848485	0.988773747841105	RUNX1-RUNX1T1_T	0	0
ENSG00000286115.1		-0.59003	0.0210489	0.052539	0.651515151515151	0.660621761658031	RUNX1-RUNX1T1_T	0	0
ENSG00000115363.14	EVA1A	-0.59014	0.161468	0.27272	0.378787878787879	0.369602763385147	RUNX1-RUNX1T1_T	0	0
ENSG00000222004.7	LINC02860	-0.5903	0.00718496	0.021211	0.863636363636364	0.870466321243523	RUNX1-RUNX1T1_T	0	0
ENSG00000279637.1		-0.59031	0.00216856	0.0075773	0.893939393939394	0.932642487046632	RUNX1-RUNX1T1_T	0	0
ENSG00000229255.1		-0.59035	0.244065	0.37423	0.166666666666667	0.181347150259067	RUNX1-RUNX1T1_T	0	0
ENSG00000267291.1	MAP4K1-AS1	-0.59039	0.0113611	0.031283	0.590909090909091	0.682210708117444	RUNX1-RUNX1T1_T	0	0
ENSG00000176658.17	MYO1D	-0.59044	0.00583047	0.017734	1	1	RUNX1-RUNX1T1_T	0	0
ENSG00000165475.15	CRYL1	-0.59049	9.21685e-15	2.0127e-13	1	1	RUNX1-RUNX1T1_T	0	0
ENSG00000279467.1		-0.59063	8.19451e-07	6.2716e-06	0.984848484848485	0.992227979274611	RUNX1-RUNX1T1_T	0	0
ENSG00000184788.14	SATL1	-0.59074	0.0176626	0.045413	0.636363636363636	0.691709844559586	RUNX1-RUNX1T1_T	0	0
ENSG00000223922.1	ASS1P2	-0.59078	8.66334e-06	5.459e-05	0.954545454545455	0.970639032815199	RUNX1-RUNX1T1_T	0	0
ENSG00000272542.1		-0.59083	0.0418471	0.093268	0.363636363636364	0.524179620034542	RUNX1-RUNX1T1_T	0	0
ENSG00000280087.1		-0.59107	0.00301128	0.010034	0.924242424242424	0.904145077720207	RUNX1-RUNX1T1_T	0	0
ENSG00000249650.1	CEP72-DT	-0.59116	0.00754422	0.022089	0.590909090909091	0.645077720207254	RUNX1-RUNX1T1_T	0	0
ENSG00000177030.17	DEAF1	-0.59118	3.45274e-21	1.4012e-19	1	1	RUNX1-RUNX1T1_T	0	1
ENSG00000244692.3	RN7SL724P	-0.59119	0.0067147	0.020011	0.590909090909091	0.714162348877375	RUNX1-RUNX1T1_T	0	0
ENSG00000100092.24	SH3BP1	-0.59124	1.99003e-12	3.3157e-11	1	1	RUNX1-RUNX1T1_T	0	0
ENSG00000253154.2		-0.59127	0.0140533	0.037463	0.772727272727273	0.860967184801382	RUNX1-RUNX1T1_T	0	0
ENSG00000264757.1	MIR3198-1	-0.59145	0.00115233	0.0043583	0.924242424242424	0.934369602763385	RUNX1-RUNX1T1_T	0	0
ENSG00000215506.5	TPTE2P4	-0.59153	0.287695	0.42318	0.196969696969697	0.182210708117444	RUNX1-RUNX1T1_T	0	0
ENSG00000235271.6		-0.59154	0.00266651	0.0090439	0.803030303030303	0.856649395509499	RUNX1-RUNX1T1_T	0	0
ENSG00000158301.18	GPRASP2	-0.59158	1.46768e-06	1.0724e-05	1	0.994818652849741	RUNX1-RUNX1T1_T	0	0
ENSG00000052344.16	PRSS8	-0.59163	3.42187e-05	0.0001899	0.96969696969697	0.981865284974093	RUNX1-RUNX1T1_T	0	0
ENSG00000206140.11	TMEM191C	-0.59167	4.10973e-11	5.8267e-10	1	1	RUNX1-RUNX1T1_T	0	0
ENSG00000270575.1		-0.59183	0.108382	0.19992	0.257575757575758	0.286701208981002	RUNX1-RUNX1T1_T	0	0
ENSG00000229795.2	RPS21P1	-0.59203	0.0405481	0.090837	0.424242424242424	0.453367875647668	RUNX1-RUNX1T1_T	0	0
ENSG00000272491.1		-0.59205	0.00719338	0.021233	0.621212121212121	0.767702936096718	RUNX1-RUNX1T1_T	0	0
ENSG00000200620.1		-0.5924	0.00726556	0.021416	0.575757575757576	0.713298791018998	RUNX1-RUNX1T1_T	0	0
ENSG00000287786.1		-0.5924	0.131181	0.2321	0.303030303030303	0.310017271157168	RUNX1-RUNX1T1_T	0	0
ENSG00000171227.7	TMEM37	-0.59247	0.0143968	0.038231	0.878787878787879	0.915371329879102	RUNX1-RUNX1T1_T	0	0
ENSG00000126010.6	GRPR	-0.59248	1.64519e-06	1.1868e-05	0.924242424242424	0.966321243523316	RUNX1-RUNX1T1_T	0	0
ENSG00000226179.6	LINC00685	-0.59258	3.19274e-07	2.6187e-06	0.984848484848485	0.999136442141623	RUNX1-RUNX1T1_T	0	0
ENSG00000179636.15	TPPP2	-0.59262	0.0588984	0.12306	0.378787878787879	0.467184801381693	RUNX1-RUNX1T1_T	0	0
ENSG00000251883.1	RNU6ATAC17P	-0.59284	0.0445593	0.098119	0.287878787878788	0.42573402417962	RUNX1-RUNX1T1_T	0	0
ENSG00000140368.13	PSTPIP1	-0.59286	3.85127e-07	3.1195e-06	1	1	RUNX1-RUNX1T1_T	0	0
ENSG00000254590.1		-0.59286	0.113358	0.20705	0.257575757575758	0.344559585492228	RUNX1-RUNX1T1_T	0	0
ENSG00000275012.1		-0.59288	0.199304	0.32113	0.196969696969697	0.225388601036269	RUNX1-RUNX1T1_T	0	0
ENSG00000286176.2		-0.59293	0.0818971	0.16016	0.348484848484849	0.456822107081174	RUNX1-RUNX1T1_T	0	0
ENSG00000231233.1	CFAP58-DT	-0.59296	0.000103505	0.00051712	0.924242424242424	0.987910189982729	RUNX1-RUNX1T1_T	0	0
ENSG00000277978.1		-0.59306	1.58995e-05	9.4996e-05	0.954545454545455	0.985319516407599	RUNX1-RUNX1T1_T	0	0
ENSG00000141968.8	VAV1	-0.59321	8.26413e-22	3.5805e-20	1	1	RUNX1-RUNX1T1_T	0	1
ENSG00000143171.13	RXRG	-0.59333	0.252854	0.38449	0.136363636363636	0.208981001727116	RUNX1-RUNX1T1_T	0	1
ENSG00000245768.7		-0.5934	0.0015382	0.0056118	0.757575757575758	0.842832469775475	RUNX1-RUNX1T1_T	0	0
ENSG00000125879.5	OTOR	-0.59341	0.111766	0.20479	0.181818181818182	0.316062176165803	RUNX1-RUNX1T1_T	0	0
ENSG00000279821.1		-0.59341	1.11799e-05	6.8884e-05	0.96969696969697	0.996545768566494	RUNX1-RUNX1T1_T	0	0
ENSG00000207208.1	RNU6-790P	-0.59354	0.0878099	0.16921	0.46969696969697	0.471502590673575	RUNX1-RUNX1T1_T	0	0
ENSG00000288016.1		-0.59357	0.195451	0.31627	0.590909090909091	0.499136442141624	RUNX1-RUNX1T1_T	0	0
ENSG00000115263.15	GCG	-0.5936	0.144682	0.25054	0.272727272727273	0.417098445595855	RUNX1-RUNX1T1_T	0	0
ENSG00000256196.2		-0.59371	0.000154326	0.00073925	0.893939393939394	0.947322970639033	RUNX1-RUNX1T1_T	0	0
ENSG00000267393.1		-0.5939	0.144083	0.24967	0.196969696969697	0.285837651122625	RUNX1-RUNX1T1_T	0	0
ENSG00000281772.1		-0.59397	0.00721978	0.021299	0.636363636363636	0.721934369602763	RUNX1-RUNX1T1_T	0	0
ENSG00000236004.2		-0.59408	0.21204	0.33684	0.151515151515152	0.285837651122625	RUNX1-RUNX1T1_T	0	0
ENSG00000214041.4	PGAM1P4	-0.5942	0.00815851	0.023631	0.606060606060606	0.679620034542314	RUNX1-RUNX1T1_T	0	0
ENSG00000132297.12	HHLA1	-0.59425	0.27282	0.40678	0.151515151515152	0.177892918825561	RUNX1-RUNX1T1_T	0	0
ENSG00000260234.5		-0.59427	0.183935	0.30173	0.212121212121212	0.241796200345423	RUNX1-RUNX1T1_T	0	0
ENSG00000287417.1		-0.59432	0.00991871	0.027863	0.590909090909091	0.679620034542314	RUNX1-RUNX1T1_T	0	0
ENSG00000186912.6	P2RY4	-0.59434	1.85143e-05	0.00010887	0.909090909090909	0.968911917098446	RUNX1-RUNX1T1_T	0	0
ENSG00000232650.6	LINC01780	-0.59446	0.213929	0.3392	0.181818181818182	0.204663212435233	RUNX1-RUNX1T1_T	0	0
ENSG00000119703.15	ZC2HC1C	-0.59455	3.76954e-11	5.3675e-10	1	0.998272884283247	RUNX1-RUNX1T1_T	0	0
ENSG00000280852.2		-0.59455	3.24398e-06	2.2249e-05	0.984848484848485	0.989637305699482	RUNX1-RUNX1T1_T	0	0
ENSG00000267098.2		-0.59457	0.218603	0.34485	0.106060606060606	0.195164075993092	RUNX1-RUNX1T1_T	0	0
ENSG00000284952.1		-0.59459	0.02655	0.063755	0.560606060606061	0.569084628670121	RUNX1-RUNX1T1_T	0	0
ENSG00000228438.1		-0.59463	0.233002	0.36151	0.166666666666667	0.192573402417962	RUNX1-RUNX1T1_T	0	0
ENSG00000226203.2	LINC01733	-0.59464	0.170088	0.28395	0.227272727272727	0.239205526770294	RUNX1-RUNX1T1_T	0	0
ENSG00000199630.1		-0.59469	0.0124601	0.033806	0.53030303030303	0.673575129533679	RUNX1-RUNX1T1_T	0	0
ENSG00000159337.7	PLA2G4D	-0.59484	0.0702357	0.14168	0.409090909090909	0.490500863557858	RUNX1-RUNX1T1_T	0	0
ENSG00000215347.4	SLC25A5P1	-0.5949	6.70207e-05	0.00034892	0.924242424242424	0.92314335060449	RUNX1-RUNX1T1_T	0	0
ENSG00000273013.1		-0.59491	2.74864e-05	0.00015605	0.939393939393939	0.969775474956822	RUNX1-RUNX1T1_T	0	0
ENSG00000273090.1		-0.59493	0.00587051	0.017838	0.590909090909091	0.741796200345423	RUNX1-RUNX1T1_T	0	0
ENSG00000226616.1	OR52M2P	-0.59501	0.194243	0.31471	0.272727272727273	0.316062176165803	RUNX1-RUNX1T1_T	0	0
ENSG00000104881.16	PPP1R13L	-0.5951	6.57814e-10	8.0924e-09	1	1	RUNX1-RUNX1T1_T	0	1
ENSG00000134575.13	ACP2	-0.59515	4.33593e-16	1.0849e-14	1	1	RUNX1-RUNX1T1_T	1	0
ENSG00000234511.10	C5orf58	-0.59521	1.14797e-07	1.01e-06	0.984848484848485	0.996545768566494	RUNX1-RUNX1T1_T	0	0
ENSG00000179603.18	GRM8	-0.59526	0.171885	0.28626	0.212121212121212	0.276338514680484	RUNX1-RUNX1T1_T	0	0
ENSG00000140526.18	ABHD2	-0.59532	1.71506e-15	4.0103e-14	1	1	RUNX1-RUNX1T1_T	0	0
ENSG00000169220.18	RGS14	-0.59549	2.86508e-11	4.135e-10	1	1	RUNX1-RUNX1T1_T	0	0
ENSG00000235947.1	EGOT	-0.59554	0.000231276	0.0010595	0.984848484848485	0.987910189982729	RUNX1-RUNX1T1_T	0	0
ENSG00000134775.15	FHOD3	-0.59558	0.00204304	0.0071958	0.924242424242424	0.966321243523316	RUNX1-RUNX1T1_T	0	0
ENSG00000131149.19	GSE1	-0.59566	1.34749e-20	5.2021e-19	1	1	RUNX1-RUNX1T1_T	0	0
ENSG00000228961.1	LINC01690	-0.59573	0.106397	0.19707	0.242424242424242	0.303972366148532	RUNX1-RUNX1T1_T	0	0
ENSG00000226676.1	LINC02679	-0.59575	0.0147289	0.038978	0.606060606060606	0.651122625215889	RUNX1-RUNX1T1_T	0	0
ENSG00000273342.1		-0.59583	0.000607929	0.0024948	0.757575757575758	0.853195164075993	RUNX1-RUNX1T1_T	0	0
ENSG00000136878.14	USP20	-0.59589	6.40509e-19	2.1278e-17	1	1	RUNX1-RUNX1T1_T	0	0
ENSG00000257918.1		-0.5959	0.00863869	0.024807	0.545454545454545	0.626943005181347	RUNX1-RUNX1T1_T	0	0
ENSG00000238728.1	MIR1972-1	-0.59594	0.00354796	0.011555	0.681818181818182	0.798791018998273	RUNX1-RUNX1T1_T	0	0
ENSG00000249263.2	PARP4P3	-0.59595	0.203473	0.32645	0.287878787878788	0.249568221070812	RUNX1-RUNX1T1_T	0	0
ENSG00000267762.1		-0.59595	0.0740096	0.14767	0.363636363636364	0.405008635578584	RUNX1-RUNX1T1_T	0	0
ENSG00000288062.1		-0.59595	0.00334443	0.010994	0.696969696969697	0.778929188255613	RUNX1-RUNX1T1_T	0	0
ENSG00000201217.1		-0.59599	2.72269e-05	0.00015468	0.954545454545455	0.987910189982729	RUNX1-RUNX1T1_T	0	0
ENSG00000126882.13	FAM78A	-0.59619	2.57892e-16	6.6121e-15	1	1	RUNX1-RUNX1T1_T	0	0
ENSG00000143315.8	PIGM	-0.59622	1.23668e-12	2.1213e-11	1	1	RUNX1-RUNX1T1_T	0	0
ENSG00000198788.9	MUC2	-0.59629	0.106885	0.19784	0.484848484848485	0.403281519861831	RUNX1-RUNX1T1_T	0	0
ENSG00000286274.1		-0.59629	0.0779724	0.15395	0.318181818181818	0.386010362694301	RUNX1-RUNX1T1_T	0	0
ENSG00000204967.12	PCDHA4	-0.59637	0.187333	0.30608	0.439393939393939	0.443868739205527	RUNX1-RUNX1T1_T	0	0
ENSG00000278834.1		-0.59643	2.28608e-06	1.6141e-05	0.96969696969697	0.94559585492228	RUNX1-RUNX1T1_T	0	0
ENSG00000116147.17	TNR	-0.59646	0.0321134	0.074834	0.787878787878788	0.902417962003454	RUNX1-RUNX1T1_T	0	0
ENSG00000227096.1	HMGB3P8	-0.59667	0.0711743	0.14319	0.348484848484849	0.40587219343696	RUNX1-RUNX1T1_T	0	0
ENSG00000020577.14	SAMD4A	-0.5967	6.74651e-05	0.00035098	1	1	RUNX1-RUNX1T1_T	0	0
ENSG00000242435.1	UPK3BP1	-0.59673	0.00926785	0.026306	0.636363636363636	0.68566493955095	RUNX1-RUNX1T1_T	0	0
ENSG00000185291.12	IL3RA	-0.59674	2.90497e-11	4.1884e-10	1	1	RUNX1-RUNX1T1_T	1	0
ENSG00000266767.1		-0.59683	0.23273	0.36119	0.121212121212121	0.211571675302245	RUNX1-RUNX1T1_T	0	0
ENSG00000235869.1		-0.59691	0.0280863	0.066796	0.560606060606061	0.612262521588946	RUNX1-RUNX1T1_T	0	0
ENSG00000235993.1		-0.59696	0.15226	0.26068	0.212121212121212	0.251295336787565	RUNX1-RUNX1T1_T	0	0
ENSG00000262316.1		-0.59708	0.0253166	0.061255	0.393939393939394	0.551813471502591	RUNX1-RUNX1T1_T	0	0
ENSG00000275437.1		-0.59709	6.17416e-08	5.693e-07	0.984848484848485	0.995682210708117	RUNX1-RUNX1T1_T	0	0
ENSG00000186152.6	LILRP1	-0.5971	0.00524194	0.016199	0.863636363636364	0.892918825561313	RUNX1-RUNX1T1_T	0	0
ENSG00000199944.1	RNU6-653P	-0.59714	0.0733134	0.1466	0.424242424242424	0.440414507772021	RUNX1-RUNX1T1_T	0	0
ENSG00000206922.1	RNU6-80P	-0.59716	0.00264245	0.0089776	0.575757575757576	0.738341968911917	RUNX1-RUNX1T1_T	0	0
ENSG00000285188.1		-0.59717	0.0829175	0.16174	0.287878787878788	0.359240069084629	RUNX1-RUNX1T1_T	0	0
ENSG00000260205.1		-0.5972	0.0415077	0.09263	0.53030303030303	0.53454231433506	RUNX1-RUNX1T1_T	0	0
ENSG00000272610.1	MAGI1-IT1	-0.59721	0.324546	0.46261	0.136363636363636	0.184801381692573	RUNX1-RUNX1T1_T	0	0
ENSG00000270469.1		-0.59722	0.00553468	0.016977	0.621212121212121	0.737478411053541	RUNX1-RUNX1T1_T	0	0
ENSG00000255032.1	TSPAN18-AS1	-0.59725	0.199412	0.32127	0.196969696969697	0.210708117443869	RUNX1-RUNX1T1_T	0	0
ENSG00000230320.1	BEND7P1	-0.59729	0.196991	0.31821	0.181818181818182	0.269430051813472	RUNX1-RUNX1T1_T	0	0
ENSG00000113073.15	SLC4A9	-0.5973	0.00153275	0.0055971	0.787878787878788	0.917962003454231	RUNX1-RUNX1T1_T	0	0
ENSG00000286501.1		-0.59737	0.102585	0.19156	0.242424242424242	0.348877374784111	RUNX1-RUNX1T1_T	0	0
ENSG00000259039.3		-0.59756	0.00228884	0.0079339	0.712121212121212	0.829015544041451	RUNX1-RUNX1T1_T	0	0
ENSG00000252377.1	RNU6-504P	-0.59757	0.197138	0.31842	0.151515151515152	0.337651122625216	RUNX1-RUNX1T1_T	0	0
ENSG00000275160.1	RPL7AP45	-0.59761	6.76223e-05	0.00035172	0.893939393939394	0.974093264248705	RUNX1-RUNX1T1_T	0	0
ENSG00000250767.1		-0.59762	0.0376146	0.085282	0.439393939393939	0.446459412780656	RUNX1-RUNX1T1_T	0	0
ENSG00000236581.9	STARD13-AS	-0.59776	0.0146683	0.038837	0.878787878787879	0.852331606217617	RUNX1-RUNX1T1_T	0	0
ENSG00000145888.11	GLRA1	-0.59783	0.028571	0.06776	0.439393939393939	0.598445595854922	RUNX1-RUNX1T1_T	0	0
ENSG00000279982.1		-0.59784	1.56248e-05	9.3508e-05	0.909090909090909	0.981865284974093	RUNX1-RUNX1T1_T	0	0
ENSG00000188487.12	INSC	-0.59796	0.00877294	0.025121	0.772727272727273	0.840241796200345	RUNX1-RUNX1T1_T	0	0
ENSG00000249379.2	GCLC-AS1	-0.59799	3.75132e-05	0.00020671	0.954545454545455	0.98272884283247	RUNX1-RUNX1T1_T	0	0
ENSG00000254221.2	PCDHGB1	-0.59799	0.0675834	0.13736	0.621212121212121	0.68307426597582	RUNX1-RUNX1T1_T	1	0
ENSG00000279254.1		-0.59802	8.20737e-05	0.00041947	1	0.98272884283247	RUNX1-RUNX1T1_T	0	0
ENSG00000215930.1	MIR942	-0.5982	0.0313689	0.073415	0.5	0.53454231433506	RUNX1-RUNX1T1_T	0	0
ENSG00000064309.14	CDON	-0.59828	0.000234092	0.0010704	0.954545454545455	0.981001727115717	RUNX1-RUNX1T1_T	1	0
ENSG00000223735.1	OR51B3P	-0.59831	0.206983	0.33061	0.227272727272727	0.280656303972366	RUNX1-RUNX1T1_T	0	0
ENSG00000115159.16	GPD2	-0.59841	2.05296e-15	4.7621e-14	1	1	RUNX1-RUNX1T1_T	0	0
ENSG00000223704.2	LINC01422	-0.59856	1.46018e-05	8.7796e-05	1	0.993955094991364	RUNX1-RUNX1T1_T	0	0
ENSG00000144504.15	ANKMY1	-0.59861	2.11862e-22	9.5593e-21	1	1	RUNX1-RUNX1T1_T	0	0
ENSG00000274008.1		-0.59862	0.000236013	0.0010777	1	0.99740932642487	RUNX1-RUNX1T1_T	0	0
ENSG00000155926.14	SLA	-0.59865	3.98277e-07	3.2195e-06	1	1	RUNX1-RUNX1T1_T	0	0
ENSG00000261837.1		-0.59869	0.0132406	0.035591	0.712121212121212	0.731433506044905	RUNX1-RUNX1T1_T	0	0
ENSG00000152661.9	GJA1	-0.59887	0.122612	0.22041	0.681818181818182	0.764248704663212	RUNX1-RUNX1T1_T	0	0
ENSG00000236069.2		-0.59888	0.268019	0.40167	0.121212121212121	0.176165803108808	RUNX1-RUNX1T1_T	0	0
ENSG00000264345.2	LINC01894	-0.59888	0.162531	0.27425	0.181818181818182	0.265975820379965	RUNX1-RUNX1T1_T	0	0
ENSG00000114251.15	WNT5A	-0.59899	0.12271	0.22055	0.424242424242424	0.536269430051813	RUNX1-RUNX1T1_T	1	1
ENSG00000206961.1		-0.59899	0.130134	0.23066	0.227272727272727	0.268566493955095	RUNX1-RUNX1T1_T	0	0
ENSG00000085265.11	FCN1	-0.59907	0.00607583	0.01838	1	1	RUNX1-RUNX1T1_T	0	0
ENSG00000010810.17	FYN	-0.59915	1.96772e-08	1.9608e-07	1	1	RUNX1-RUNX1T1_T	0	0
ENSG00000229991.1	AKR1B1P1	-0.59916	0.00462448	0.014541	0.696969696969697	0.723661485319516	RUNX1-RUNX1T1_T	0	0
ENSG00000252282.1	RNU6-1089P	-0.59919	0.0674172	0.13714	0.348484848484849	0.42573402417962	RUNX1-RUNX1T1_T	0	0
ENSG00000136939.1	OR1L4	-0.59921	0.142795	0.24786	0.257575757575758	0.278929188255613	RUNX1-RUNX1T1_T	0	0
ENSG00000287741.1		-0.59928	0.286661	0.42202	0.166666666666667	0.201208981001727	RUNX1-RUNX1T1_T	0	0
ENSG00000228527.1		-0.59935	0.12093	0.21806	0.196969696969697	0.270293609671848	RUNX1-RUNX1T1_T	0	0
ENSG00000286407.1		-0.59941	0.000796096	0.0031599	0.909090909090909	0.954231433506045	RUNX1-RUNX1T1_T	0	0
ENSG00000272895.1		-0.59961	0.0101879	0.02851	0.772727272727273	0.783246977547496	RUNX1-RUNX1T1_T	0	0
ENSG00000258886.2	HIGD1AP17	-0.59969	0.0431117	0.095549	0.454545454545455	0.525043177892919	RUNX1-RUNX1T1_T	0	0
ENSG00000279597.1		-0.60003	0.0266817	0.063997	0.681818181818182	0.753886010362694	RUNX1-RUNX1T1_T	0	0
ENSG00000231550.1	PTCHD3P2	-0.60007	0.006623	0.019776	0.757575757575758	0.800518134715026	RUNX1-RUNX1T1_T	0	0
ENSG00000253376.2		-0.60007	0.297871	0.43355	0.0909090909090909	0.182210708117444	RUNX1-RUNX1T1_T	0	0
ENSG00000166265.13	CYYR1	-0.60016	0.133611	0.2354	0.515151515151515	0.806563039723662	RUNX1-RUNX1T1_T	0	0
ENSG00000172346.15	CSDC2	-0.60016	0.066117	0.13512	0.621212121212121	0.677892918825561	RUNX1-RUNX1T1_T	0	1
ENSG00000181786.5	ACTL9	-0.60025	0.201166	0.32356	0.151515151515152	0.234887737478411	RUNX1-RUNX1T1_T	0	0
ENSG00000146221.10	TCTE1	-0.60033	0.000388564	0.0016823	1	0.993091537132988	RUNX1-RUNX1T1_T	0	0
ENSG00000287012.1		-0.60034	0.168919	0.28244	0.166666666666667	0.20552677029361	RUNX1-RUNX1T1_T	0	0
ENSG00000249614.2	LINC02503	-0.60036	0.223664	0.35061	0.136363636363636	0.183937823834197	RUNX1-RUNX1T1_T	0	0
ENSG00000138670.18	RASGEF1B	-0.60041	0.000278176	0.0012489	1	1	RUNX1-RUNX1T1_T	0	0
ENSG00000265094.1		-0.60049	0.00250907	0.0085874	0.727272727272727	0.785837651122625	RUNX1-RUNX1T1_T	0	0
ENSG00000237542.1	MTCO3P17	-0.60058	0.134138	0.23617	0.242424242424242	0.288428324697755	RUNX1-RUNX1T1_T	0	0
ENSG00000231403.1		-0.60067	0.234479	0.36309	0.121212121212121	0.18307426597582	RUNX1-RUNX1T1_T	0	0
ENSG00000064218.5	DMRT3	-0.60084	0.294807	0.43032	0.121212121212121	0.179620034542314	RUNX1-RUNX1T1_T	0	1
ENSG00000232693.2		-0.60117	0.0214922	0.053474	0.727272727272727	0.748704663212435	RUNX1-RUNX1T1_T	0	0
ENSG00000276075.1		-0.60117	1.6765e-06	1.2072e-05	0.96969696969697	0.979274611398964	RUNX1-RUNX1T1_T	0	0
ENSG00000240770.5	C21orf91-OT1	-0.60137	0.000409287	0.0017607	0.924242424242424	0.946459412780656	RUNX1-RUNX1T1_T	0	0
ENSG00000107104.20	KANK1	-0.60146	1.30434e-05	7.9179e-05	1	1	RUNX1-RUNX1T1_T	0	0
ENSG00000256035.1		-0.60151	0.0867433	0.16761	0.287878787878788	0.329879101899827	RUNX1-RUNX1T1_T	0	0
ENSG00000206863.1	RNU5A-6P	-0.60152	0.00579241	0.017634	0.666666666666667	0.736614853195164	RUNX1-RUNX1T1_T	0	0
ENSG00000215910.7	C1orf167	-0.60156	0.0087612	0.025093	0.696969696969697	0.750431778929188	RUNX1-RUNX1T1_T	0	0
ENSG00000203392.3		-0.60158	0.000349641	0.0015324	0.954545454545455	0.98013816925734	RUNX1-RUNX1T1_T	0	0
ENSG00000234070.1	SPATA17-AS1	-0.60183	0.203144		0.106060606060606	0.18566493955095	RUNX1-RUNX1T1_T	0	0
ENSG00000233306.2	TRGV2	-0.60185	0.000197378	0.0009203	0.954545454545455	0.981001727115717	RUNX1-RUNX1T1_T	0	0
ENSG00000255775.1		-0.60188	0.0151718	0.039959	0.727272727272727	0.70552677029361	RUNX1-RUNX1T1_T	0	0
ENSG00000110723.12	EXPH5	-0.60192	0.00173282	0.00623	0.954545454545455	0.983592400690846	RUNX1-RUNX1T1_T	0	0
ENSG00000169684.13	CHRNA5	-0.60219	0.000468744	0.0019813	0.924242424242424	0.967184801381693	RUNX1-RUNX1T1_T	0	0
ENSG00000252951.1	RNA5SP165	-0.60219	0.125839	0.22479	0.287878787878788	0.328151986183074	RUNX1-RUNX1T1_T	0	0
ENSG00000234290.2		-0.60221	9.77476e-06	6.0828e-05	1	1	RUNX1-RUNX1T1_T	0	0
ENSG00000279588.2		-0.60221	0.0853488	0.16545	0.424242424242424	0.389464594127807	RUNX1-RUNX1T1_T	0	0
ENSG00000206848.1	RNU6-890P	-0.60228	5.71097e-05	0.00030165	0.893939393939394	0.940414507772021	RUNX1-RUNX1T1_T	0	0
ENSG00000280212.1		-0.60257	5.85735e-05	0.00030878	0.848484848484849	0.953367875647668	RUNX1-RUNX1T1_T	0	0
ENSG00000142512.15	SIGLEC10	-0.60258	9.93685e-06	6.1749e-05	1	1	RUNX1-RUNX1T1_T	1	0
ENSG00000254440.3	PBOV1	-0.60264	0.193864	0.31426	0.287878787878788	0.243523316062176	RUNX1-RUNX1T1_T	0	0
ENSG00000236889.1		-0.60278	0.182115	0.29916	0.106060606060606	0.194300518134715	RUNX1-RUNX1T1_T	0	0
ENSG00000211815.3	TRAV36DV7	-0.60291	0.000976813	0.0037788	0.848484848484849	0.92573402417962	RUNX1-RUNX1T1_T	0	0
ENSG00000112782.19	CLIC5	-0.60301	0.0157883	0.041333	0.924242424242424	0.963730569948187	RUNX1-RUNX1T1_T	0	0
ENSG00000270832.1		-0.60302	0.0069558	0.020638	0.848484848484849	0.879965457685665	RUNX1-RUNX1T1_T	0	0
ENSG00000229531.6	RABGAP1L-AS1	-0.60303	0.0023654	0.0081656	0.833333333333333	0.849740932642487	RUNX1-RUNX1T1_T	0	0
ENSG00000214851.5	LINC00612	-0.60324	0.000104415	0.00052101	0.924242424242424	0.971502590673575	RUNX1-RUNX1T1_T	0	0
ENSG00000257298.1		-0.60333	0.0017845	0.0063937	0.803030303030303	0.879965457685665	RUNX1-RUNX1T1_T	0	0
ENSG00000178750.3	STX19	-0.60336	0.000713155	0.0028683	0.742424242424242	0.879965457685665	RUNX1-RUNX1T1_T	0	0
ENSG00000183251.4	OR51B4	-0.60339	0.0656085	0.13424	0.424242424242424	0.459412780656304	RUNX1-RUNX1T1_T	0	0
ENSG00000276724.1		-0.60339	0.00459754	0.014459	0.787878787878788	0.887737478411054	RUNX1-RUNX1T1_T	0	0
ENSG00000251667.1	BRCC3P1	-0.6034	6.79658e-05	0.00035338	0.909090909090909	0.96545768566494	RUNX1-RUNX1T1_T	0	0
ENSG00000258479.6	LINC00640	-0.60362	0.00114627	0.0043381	0.924242424242424	0.933506044905009	RUNX1-RUNX1T1_T	0	0
ENSG00000036828.17	CASR	-0.60371	0.00664038	0.019817	0.803030303030303	0.857512953367876	RUNX1-RUNX1T1_T	0	0
ENSG00000266063.1	MIR4771-2	-0.60391	0.0400813	0.089949	0.363636363636364	0.452504317789292	RUNX1-RUNX1T1_T	0	0
ENSG00000252887.1	RNU6-430P	-0.60398	0.0335137	0.077583	0.590909090909091	0.633851468048359	RUNX1-RUNX1T1_T	0	0
ENSG00000268520.1		-0.60405	8.13475e-07	6.2302e-06	0.984848484848485	0.987910189982729	RUNX1-RUNX1T1_T	0	0
ENSG00000279304.1		-0.60407	0.0145354	0.038525	0.484848484848485	0.674438687392055	RUNX1-RUNX1T1_T	0	0
ENSG00000070087.14	PFN2	-0.60408	0.000135255	0.00065626	0.984848484848485	0.99740932642487	RUNX1-RUNX1T1_T	0	0
ENSG00000160973.8	FOXH1	-0.60414	0.000936697	0.0036427	0.818181818181818	0.898100172711572	RUNX1-RUNX1T1_T	0	1
ENSG00000135722.9	FBXL8	-0.60415	4.30952e-13	7.8102e-12	1	1	RUNX1-RUNX1T1_T	0	0
ENSG00000183644.13	HOATZ	-0.6042	0.101715	0.19024	0.287878787878788	0.372193436960276	RUNX1-RUNX1T1_T	0	0
ENSG00000218872.1		-0.60436	0.0579787	0.12148	0.318181818181818	0.398100172711572	RUNX1-RUNX1T1_T	0	0
ENSG00000239932.3	RN7SL606P	-0.60451	0.0284848	0.067589	0.560606060606061	0.565630397236615	RUNX1-RUNX1T1_T	0	0
ENSG00000165887.12	ANKRD2	-0.60472	0.0402409	0.090256	0.621212121212121	0.636442141623489	RUNX1-RUNX1T1_T	0	0
ENSG00000166796.12	LDHC	-0.60472	0.0700772	0.14145	0.712121212121212	0.758203799654577	RUNX1-RUNX1T1_T	0	0
ENSG00000231965.4	RPL17P29	-0.60476	0.194025	0.31445	0.287878787878788	0.405008635578584	RUNX1-RUNX1T1_T	0	0
ENSG00000226601.1		-0.60489	0.153827	0.26292	0.136363636363636	0.2426597582038	RUNX1-RUNX1T1_T	0	0
ENSG00000273644.1		-0.60491	0.147095	0.2539	0.227272727272727	0.308290155440414	RUNX1-RUNX1T1_T	0	0
ENSG00000198752.11	CDC42BPB	-0.60497	2.87356e-06	1.9911e-05	1	1	RUNX1-RUNX1T1_T	0	0
ENSG00000112893.9	MAN2A1	-0.60502	8.16935e-17	2.2144e-15	1	1	RUNX1-RUNX1T1_T	1	0
ENSG00000221962.5	TMEM14EP	-0.60505	0.00185824	0.0066198	0.984848484848485	0.985319516407599	RUNX1-RUNX1T1_T	0	0
ENSG00000283031.2		-0.60516	0.000565726	0.0023414	0.833333333333333	0.914507772020725	RUNX1-RUNX1T1_T	0	0
ENSG00000144712.12	CAND2	-0.60517	8.34223e-06	5.2773e-05	1	1	RUNX1-RUNX1T1_T	0	0
ENSG00000281571.2		-0.60518	1.01621e-06	7.6401e-06	0.984848484848485	0.994818652849741	RUNX1-RUNX1T1_T	0	0
ENSG00000228748.2		-0.60522	0.000131563	0.00064028	0.893939393939394	0.961139896373057	RUNX1-RUNX1T1_T	0	0
ENSG00000238273.3		-0.60522	0.00730227	0.02151	0.757575757575758	0.81692573402418	RUNX1-RUNX1T1_T	0	0
ENSG00000262408.1		-0.60525	0.000192402	0.00089911	0.878787878787879	0.947322970639033	RUNX1-RUNX1T1_T	0	0
ENSG00000202523.1		-0.60531	0.000124014	0.00060754	0.803030303030303	0.886873920552677	RUNX1-RUNX1T1_T	0	0
ENSG00000250688.1	TRAJ55	-0.60539	0.18281	0.3001	0.166666666666667	0.207253886010363	RUNX1-RUNX1T1_T	0	0
ENSG00000165443.12	PHYHIPL	-0.60541	0.274022	0.40809	0.136363636363636	0.180483592400691	RUNX1-RUNX1T1_T	0	0
ENSG00000270798.1		-0.60544	0.136355	0.23932	0.166666666666667	0.296200345423143	RUNX1-RUNX1T1_T	0	0
ENSG00000276790.1		-0.60545	0.138898	0.24255	0.196969696969697	0.253022452504318	RUNX1-RUNX1T1_T	0	0
ENSG00000279759.1		-0.60545	5.43899e-10	6.7694e-09	1	1	RUNX1-RUNX1T1_T	0	0
ENSG00000149577.16	SIDT2	-0.60553	1.29351e-13	2.4728e-12	1	1	RUNX1-RUNX1T1_T	1	0
ENSG00000281538.1		-0.60557	4.64657e-09	5.0619e-08	0.954545454545455	0.993091537132988	RUNX1-RUNX1T1_T	0	0
ENSG00000225408.1		-0.60569	3.43672e-05	0.00019065	0.954545454545455	0.957685664939551	RUNX1-RUNX1T1_T	0	0
ENSG00000266279.1		-0.60577	0.11309	0.20672	0.242424242424242	0.320379965457686	RUNX1-RUNX1T1_T	0	0
ENSG00000165376.11	CLDN2	-0.60581	0.0469308	0.10248	0.439393939393939	0.579447322970639	RUNX1-RUNX1T1_T	0	0
ENSG00000179477.11	ALOX12B	-0.60594	0.00132386	0.0049272	0.924242424242424	0.926597582037997	RUNX1-RUNX1T1_T	0	0
ENSG00000286975.1		-0.60594	0.000634302	0.0025889	0.833333333333333	0.872193436960276	RUNX1-RUNX1T1_T	0	0
ENSG00000241073.1		-0.60595	0.00440515	0.013947	0.742424242424242	0.800518134715026	RUNX1-RUNX1T1_T	0	0
ENSG00000240219.1		-0.60597	4.43827e-07	3.5593e-06	0.984848484848485	1	RUNX1-RUNX1T1_T	0	0
ENSG00000261693.1		-0.606	0.0017604	0.0063188	0.818181818181818	0.869602763385147	RUNX1-RUNX1T1_T	0	0
ENSG00000269904.2	MAP2K4P1	-0.60608	3.76662e-05	0.00020747	0.848484848484849	0.946459412780656	RUNX1-RUNX1T1_T	0	0
ENSG00000277621.1		-0.6061	0.0945845	0.17954	0.348484848484849	0.426597582037997	RUNX1-RUNX1T1_T	0	0
ENSG00000259909.1		-0.60623	0.0640626	0.13166	0.242424242424242	0.332469775474957	RUNX1-RUNX1T1_T	0	0
ENSG00000259724.2	LINC01581	-0.60632	0.157491	0.26774	0.272727272727273	0.258203799654577	RUNX1-RUNX1T1_T	0	0
ENSG00000282897.1		-0.60641	0.166504	0.27941	0.151515151515152	0.211571675302245	RUNX1-RUNX1T1_T	0	0
ENSG00000237164.1	SLC25A15P2	-0.60642	0.355348	0.49478	0.106060606060606	0.18566493955095	RUNX1-RUNX1T1_T	0	0
ENSG00000250820.1		-0.60643	0.00811004	0.023515	0.606060606060606	0.700345423143351	RUNX1-RUNX1T1_T	0	0
ENSG00000263628.1	MIR3155A	-0.60647	0.265995	0.39946	0.272727272727273	0.237478411053541	RUNX1-RUNX1T1_T	0	0
ENSG00000283409.1	MIR3662	-0.60648	0.00321311	0.010626	0.757575757575758	0.809153713298791	RUNX1-RUNX1T1_T	0	0
ENSG00000257550.2		-0.60649	0.000704999	0.0028397	0.727272727272727	0.833333333333333	RUNX1-RUNX1T1_T	0	0
ENSG00000168746.8	LINC01620	-0.60652	0.0422671	0.094026	0.454545454545455	0.493091537132988	RUNX1-RUNX1T1_T	0	0
ENSG00000251644.1	HPRT1P1	-0.6066	0.161643	0.27299	0.121212121212121	0.215025906735751	RUNX1-RUNX1T1_T	0	0
ENSG00000267122.1		-0.60678	0.00257226	0.0087713	0.787878787878788	0.880829015544041	RUNX1-RUNX1T1_T	0	0
ENSG00000250105.1		-0.60684	0.162968	0.27486	0.181818181818182	0.208981001727116	RUNX1-RUNX1T1_T	0	0
ENSG00000253620.2		-0.60685	0.00792178	0.023039	0.575757575757576	0.630397236614853	RUNX1-RUNX1T1_T	0	0
ENSG00000253680.1		-0.60712	0.160657	0.2718	0.121212121212121	0.199481865284974	RUNX1-RUNX1T1_T	0	0
ENSG00000242472.1	IGHJ5	-0.60718	0.00107716	0.0041126	0.924242424242424	0.96545768566494	RUNX1-RUNX1T1_T	0	0
ENSG00000230118.1		-0.60719	0.0876236	0.16897	0.333333333333333	0.378238341968912	RUNX1-RUNX1T1_T	0	0
ENSG00000258901.2		-0.60722	0.107024	0.19805	0.378787878787879	0.412780656303972	RUNX1-RUNX1T1_T	0	0
ENSG00000248560.1		-0.60723	0.196909	0.31813	0.121212121212121	0.194300518134715	RUNX1-RUNX1T1_T	0	0
ENSG00000124942.14	AHNAK	-0.60725	8.73618e-08	7.8365e-07	1	1	RUNX1-RUNX1T1_T	0	0
ENSG00000128276.10	RFPL3	-0.60733	0.0644049	0.13227	0.363636363636364	0.417098445595855	RUNX1-RUNX1T1_T	0	0
ENSG00000198624.13	CCDC69	-0.60736	6.93756e-14	1.367e-12	1	1	RUNX1-RUNX1T1_T	0	0
ENSG00000259415.1		-0.60738	0.00714043	0.021094	0.772727272727273	0.799654576856649	RUNX1-RUNX1T1_T	0	0
ENSG00000286000.1		-0.60747	0.000291425	0.0013028	0.96969696969697	0.98272884283247	RUNX1-RUNX1T1_T	0	0
ENSG00000236206.2		-0.60751	0.0967123	0.18271	0.409090909090909	0.398963730569948	RUNX1-RUNX1T1_T	0	0
ENSG00000186765.12	FSCN2	-0.60754	7.89156e-06	5.014e-05	0.939393939393939	0.987910189982729	RUNX1-RUNX1T1_T	0	0
ENSG00000238280.2		-0.60756	0.0277573	0.06614	0.46969696969697	0.531088082901554	RUNX1-RUNX1T1_T	0	0
ENSG00000265957.1	MIR4319	-0.60786	0.0876743	0.16904	0.378787878787879	0.424870466321244	RUNX1-RUNX1T1_T	0	0
ENSG00000229435.2	PIP5K1P2	-0.60792	0.134496	0.23664	0.257575757575758	0.263385146804836	RUNX1-RUNX1T1_T	0	0
ENSG00000273821.1		-0.60798	0.00794987	0.023103	0.606060606060606	0.64594127806563	RUNX1-RUNX1T1_T	0	0
ENSG00000230391.1	RPSAP23	-0.60802	0.244834	0.3751	0.287878787878788	0.234887737478411	RUNX1-RUNX1T1_T	0	0
ENSG00000242321.1	RPL23AP40	-0.60802	0.0314697	0.073586	0.575757575757576	0.6286701208981	RUNX1-RUNX1T1_T	0	0
ENSG00000178425.14	NT5DC1	-0.6082	3.82479e-14	7.7719e-13	1	1	RUNX1-RUNX1T1_T	0	0
ENSG00000231345.3	BEND3P1	-0.60832	0.000708482	0.0028513	0.924242424242424	0.974956822107081	RUNX1-RUNX1T1_T	0	0
ENSG00000286420.1		-0.60844	0.0869153	0.16789	0.212121212121212	0.335924006908463	RUNX1-RUNX1T1_T	0	0
ENSG00000273721.1		-0.60845	0.0821856	0.16057	0.303030303030303	0.340241796200345	RUNX1-RUNX1T1_T	0	0
ENSG00000234678.2	ELF3-AS1	-0.60853	4.52768e-08	4.2715e-07	1	0.998272884283247	RUNX1-RUNX1T1_T	0	0
ENSG00000141040.15	ZNF287	-0.60868	4.44038e-05	0.00024089	0.984848484848485	0.995682210708117	RUNX1-RUNX1T1_T	0	1
ENSG00000251139.2		-0.60871	0.00416804	0.01329	1	0.990500863557858	RUNX1-RUNX1T1_T	0	0
ENSG00000171773.3	NXNL1	-0.60873	0.0505064	0.10863	0.409090909090909	0.447322970639033	RUNX1-RUNX1T1_T	0	0
ENSG00000201793.1	RN7SKP9	-0.60883	0.0078702	0.022904	0.833333333333333	0.853195164075993	RUNX1-RUNX1T1_T	0	0
ENSG00000235619.1	RPL36AP33	-0.60884	0.00123449	0.0046317	0.833333333333333	0.873920552677029	RUNX1-RUNX1T1_T	0	0
ENSG00000136535.15	TBR1	-0.60911	0.0274276	0.065462	0.803030303030303	0.726252158894646	RUNX1-RUNX1T1_T	0	1
ENSG00000224751.2	SHMT1P1	-0.60925	0.00835541	0.024107	0.833333333333333	0.881692573402418	RUNX1-RUNX1T1_T	0	0
ENSG00000285675.1		-0.60932	0.0524213	0.11201	0.515151515151515	0.550086355785838	RUNX1-RUNX1T1_T	0	0
ENSG00000221971.3	TTC4P1	-0.60933	0.00832433	0.024031	0.681818181818182	0.711571675302245	RUNX1-RUNX1T1_T	0	0
ENSG00000272686.1	WASL-DT	-0.60933	1.15747e-12	1.9893e-11	1	0.999136442141623	RUNX1-RUNX1T1_T	0	0
ENSG00000166530.8	HSBP1P2	-0.60946	0.0227321	0.056035	0.515151515151515	0.664075993091537	RUNX1-RUNX1T1_T	0	0
ENSG00000258285.1	TESC-AS1	-0.60952	0.0653646	0.13384	0.333333333333333	0.373056994818653	RUNX1-RUNX1T1_T	0	0
ENSG00000111276.11	CDKN1B	-0.6097	4.85484e-14	9.7693e-13	1	1	RUNX1-RUNX1T1_T	0	0
ENSG00000163545.11	NUAK2	-0.60972	5.69938e-05	0.00030111	1	0.999136442141623	RUNX1-RUNX1T1_T	0	0
ENSG00000174600.14	CMKLR1	-0.60981	0.00162862	0.0059011	0.954545454545455	0.988773747841105	RUNX1-RUNX1T1_T	1	1
ENSG00000267375.1		-0.60984	0.00115397	0.0043641	0.878787878787879	0.893782383419689	RUNX1-RUNX1T1_T	0	0
ENSG00000220804.8	LINC01881	-0.6099	2.11701e-17	6.0946e-16	0.984848484848485	1	RUNX1-RUNX1T1_T	0	0
ENSG00000248429.5	GASK1B-AS1	-0.60995	0.0111525	0.030795	0.848484848484849	0.955958549222798	RUNX1-RUNX1T1_T	0	0
ENSG00000259405.1	ISCA1P4	-0.61016	0.0622394	0.12863	0.242424242424242	0.387737478411054	RUNX1-RUNX1T1_T	0	0
ENSG00000197617.9	VN1R5	-0.61022	0.0108294	0.030028	0.803030303030303	0.765975820379965	RUNX1-RUNX1T1_T	0	0
ENSG00000253115.1		-0.61024	0.217401	0.34346	0.0757575757575758	0.184801381692573	RUNX1-RUNX1T1_T	0	0
ENSG00000278493.1		-0.61043	0.0008275	0.0032693	0.96969696969697	0.963730569948187	RUNX1-RUNX1T1_T	0	0
ENSG00000169605.7	GKN1	-0.61044	0.140524	0.2447	0.181818181818182	0.247841105354059	RUNX1-RUNX1T1_T	0	0
ENSG00000222313.1	RN7SKP267	-0.61044	0.296235	0.4319	0.166666666666667	0.188255613126079	RUNX1-RUNX1T1_T	0	0
ENSG00000259917.1	HNRNPLP2	-0.61051	3.50431e-08	3.3554e-07	1	0.999136442141623	RUNX1-RUNX1T1_T	0	0
ENSG00000115257.15	PCSK4	-0.61059	6.83009e-07	5.3112e-06	1	1	RUNX1-RUNX1T1_T	0	0
ENSG00000228376.3	GAS2L1P2	-0.61108	0.11076	0.20341	0.272727272727273	0.345423143350604	RUNX1-RUNX1T1_T	0	0
ENSG00000101265.16	RASSF2	-0.61112	2.15395e-13	4.0155e-12	1	1	RUNX1-RUNX1T1_T	0	0
ENSG00000006071.15	ABCC8	-0.61129	0.0998273	0.18732	0.681818181818182	0.601036269430052	RUNX1-RUNX1T1_T	0	0
ENSG00000178522.14	AMBN	-0.61129	0.204568	0.32769	0.151515151515152	0.260794473229706	RUNX1-RUNX1T1_T	0	0
ENSG00000152518.8	ZFP36L2	-0.61136	1.89227e-11	2.7807e-10	1	1	RUNX1-RUNX1T1_T	0	1
ENSG00000266370.1	MIR3657	-0.61138	0.00010505	0.00052358	0.833333333333333	0.921416234887737	RUNX1-RUNX1T1_T	0	0
ENSG00000008311.15	AASS	-0.61173	0.0110259	0.030499	0.954545454545455	0.993091537132988	RUNX1-RUNX1T1_T	0	0
ENSG00000285420.1	PDGFRL2P	-0.61189	8.80832e-08	7.8931e-07	1	0.998272884283247	RUNX1-RUNX1T1_T	0	0
ENSG00000178104.19	PDE4DIP	-0.61193	3.17523e-08	3.0558e-07	1	1	RUNX1-RUNX1T1_T	0	0
ENSG00000204684.4		-0.61193	0.143506	0.24894	0.303030303030303	0.299654576856649	RUNX1-RUNX1T1_T	0	0
ENSG00000189120.5	SP6	-0.61203	0.00240847	0.0082971	0.984848484848485	0.960276338514681	RUNX1-RUNX1T1_T	0	1
ENSG00000234956.7	LINC02539	-0.61203	0.0575975	0.12087	0.439393939393939	0.44559585492228	RUNX1-RUNX1T1_T	0	0
ENSG00000285704.1		-0.6122	0.000368181	0.001604	0.954545454545455	0.978411053540587	RUNX1-RUNX1T1_T	0	0
ENSG00000113645.15	WWC1	-0.61232	0.00658205	0.019677	0.909090909090909	0.957685664939551	RUNX1-RUNX1T1_T	0	0
ENSG00000100604.13	CHGA	-0.61235	0.00389787	0.012538	0.803030303030303	0.841105354058722	RUNX1-RUNX1T1_T	1	0
ENSG00000280249.1		-0.61242	0.0930915	0.17725	0.151515151515152	0.258203799654577	RUNX1-RUNX1T1_T	0	0
ENSG00000288589.1		-0.61245	0.237779	0.36698	0.121212121212121	0.170984455958549	RUNX1-RUNX1T1_T	0	0
ENSG00000286320.1		-0.61255	0.000188028	0.00088047	0.954545454545455	0.98013816925734	RUNX1-RUNX1T1_T	0	0
ENSG00000275515.1		-0.61262	0.000676797	0.0027397	0.772727272727273	0.855785837651123	RUNX1-RUNX1T1_T	0	0
ENSG00000253883.1	IGHV3-19	-0.61269	0.062313	0.12875	0.53030303030303	0.525043177892919	RUNX1-RUNX1T1_T	0	0
ENSG00000162366.8	PDZK1IP1	-0.61283	0.0153571	0.040381	0.96969696969697	0.955958549222798	RUNX1-RUNX1T1_T	0	0
ENSG00000228807.1	MRPS18CP6	-0.61299	0.036771	0.083762	0.363636363636364	0.481001727115717	RUNX1-RUNX1T1_T	0	0
ENSG00000250591.3	PRSS3P1	-0.61309	0.158208	0.26859	0.181818181818182	0.254749568221071	RUNX1-RUNX1T1_T	0	0
ENSG00000253819.2	LINC01151	-0.61321	0.0582747	0.12199	0.606060606060606	0.650259067357513	RUNX1-RUNX1T1_T	0	0
ENSG00000238142.2		-0.61325	1.25196e-06	9.2363e-06	0.984848484848485	0.996545768566494	RUNX1-RUNX1T1_T	0	0
ENSG00000261708.1	DNM1P32	-0.61334	0.0475517	0.10344	0.333333333333333	0.42573402417962	RUNX1-RUNX1T1_T	0	0
ENSG00000134317.18	GRHL1	-0.61336	0.00077914	0.0031022	0.984848484848485	0.992227979274611	RUNX1-RUNX1T1_T	0	1
ENSG00000125733.18	TRIP10	-0.61344	3.64637e-06	2.4748e-05	1	1	RUNX1-RUNX1T1_T	0	0
ENSG00000119912.18	IDE	-0.61345	6.35225e-25	3.5771e-23	1	1	RUNX1-RUNX1T1_T	0	0
ENSG00000270166.1		-0.61361	0.203024	0.32585	0.136363636363636	0.189982728842832	RUNX1-RUNX1T1_T	0	0
ENSG00000105329.11	TGFB1	-0.61363	7.43615e-16	1.8158e-14	1	1	RUNX1-RUNX1T1_T	1	1
ENSG00000222179.1	RN7SKP26	-0.61363	5.35312e-05	0.0002845	0.96969696969697	0.968911917098446	RUNX1-RUNX1T1_T	0	0
ENSG00000237111.1	IGHJ3P	-0.61377	0.000807009	0.0031977	0.909090909090909	0.959412780656304	RUNX1-RUNX1T1_T	0	0
ENSG00000241570.8	PAQR9-AS1	-0.61382	0.0525074	0.11214	0.515151515151515	0.508635578583765	RUNX1-RUNX1T1_T	0	0
ENSG00000165091.18	TMC1	-0.61386	0.0232602	0.057084	0.484848484848485	0.679620034542314	RUNX1-RUNX1T1_T	0	0
ENSG00000106328.10	FSCN3	-0.61392	2.75037e-05	0.00015613	0.96969696969697	0.991364421416235	RUNX1-RUNX1T1_T	0	0
ENSG00000287038.1		-0.61398	0.267523	0.40121	0.227272727272727	0.200345423143351	RUNX1-RUNX1T1_T	0	0
ENSG00000255229.1		-0.61399	0.119805	0.21649	0.227272727272727	0.269430051813472	RUNX1-RUNX1T1_T	0	0
ENSG00000206987.1		-0.614	0.00469647	0.014729	0.696969696969697	0.759067357512953	RUNX1-RUNX1T1_T	0	0
ENSG00000111846.19	GCNT2	-0.61406	5.69576e-05	0.00030095	1	0.99740932642487	RUNX1-RUNX1T1_T	0	0
ENSG00000283180.1	MIR6767	-0.61406	0.0894129	0.17166	0.227272727272727	0.306563039723662	RUNX1-RUNX1T1_T	0	0
ENSG00000221819.6	GAS8-AS1	-0.61413	8.67254e-05	0.00044108	0.863636363636364	0.944732297063903	RUNX1-RUNX1T1_T	0	0
ENSG00000285287.1		-0.61419	5.71974e-05	0.00030198	0.939393939393939	0.92573402417962	RUNX1-RUNX1T1_T	0	0
ENSG00000270382.1		-0.61428	0.040247	0.09026	0.590909090909091	0.536269430051813	RUNX1-RUNX1T1_T	0	0
ENSG00000213774.3		-0.61448	0.035909	0.08207	0.454545454545455	0.466321243523316	RUNX1-RUNX1T1_T	0	0
ENSG00000049192.15	ADAMTS6	-0.6145	0.000526943	0.0021989	0.984848484848485	0.999136442141623	RUNX1-RUNX1T1_T	0	0
ENSG00000234661.2	CHL1-AS1	-0.61464	0.292501	0.42806	0.151515151515152	0.175302245250432	RUNX1-RUNX1T1_T	0	0
ENSG00000262980.2	OR52L2P	-0.61473	0.173288	0.28797	0.0757575757575758	0.318652849740933	RUNX1-RUNX1T1_T	0	0
ENSG00000267519.6	MIR23AHG	-0.61474	3.96169e-05	0.00021723	1	1	RUNX1-RUNX1T1_T	0	0
ENSG00000278685.4	IQCA1L	-0.61475	0.0137607	0.036794	0.681818181818182	0.741796200345423	RUNX1-RUNX1T1_T	0	0
ENSG00000231307.1	RPS3P2	-0.61487	0.000339817	0.0014946	0.878787878787879	0.92832469775475	RUNX1-RUNX1T1_T	0	0
ENSG00000074047.22	GLI2	-0.61495	0.162249	0.27384	0.560606060606061	0.652849740932642	RUNX1-RUNX1T1_T	0	1
ENSG00000197245.6	FAM110D	-0.61498	0.00329478	0.010855	0.939393939393939	0.892918825561313	RUNX1-RUNX1T1_T	0	0
ENSG00000275830.2	LINC03082	-0.61505	0.191089	0.31079	0.272727272727273	0.29447322970639	RUNX1-RUNX1T1_T	0	0
ENSG00000232618.2	HIVEP2-DT	-0.61507	0.000905409	0.0035336	0.984848484848485	0.993955094991364	RUNX1-RUNX1T1_T	0	0
ENSG00000225138.8	SLC9A3-AS1	-0.61513	1.52659e-05	9.1474e-05	1	1	RUNX1-RUNX1T1_T	0	0
ENSG00000285714.1		-0.61522	0.0785221	0.15487	0.272727272727273	0.396373056994819	RUNX1-RUNX1T1_T	0	0
ENSG00000118292.9	C1orf54	-0.61523	7.85986e-06	4.9961e-05	1	0.999136442141623	RUNX1-RUNX1T1_T	0	0
ENSG00000238188.1	SPRING1P2	-0.61523	0.00190841	0.006778	0.696969696969697	0.807426597582038	RUNX1-RUNX1T1_T	0	0
ENSG00000112343.11	TRIM38	-0.61527	1.05734e-17	3.1565e-16	1	1	RUNX1-RUNX1T1_T	0	1
ENSG00000224100.1		-0.61527	0.00967859	0.027299	0.53030303030303	0.678756476683938	RUNX1-RUNX1T1_T	0	0
ENSG00000219532.2	SELENOKP2	-0.6153	0.0598377	0.12464	0.272727272727273	0.373920552677029	RUNX1-RUNX1T1_T	0	0
ENSG00000267287.1		-0.61531	0.000153182	0.00073442	0.863636363636364	0.960276338514681	RUNX1-RUNX1T1_T	0	0
ENSG00000232709.1	MARK2P9	-0.61538	0.000128007	0.00062488	0.833333333333333	0.930915371329879	RUNX1-RUNX1T1_T	0	0
ENSG00000287369.1		-0.61544	4.67779e-05	0.00025205	0.954545454545455	0.983592400690846	RUNX1-RUNX1T1_T	0	0
ENSG00000273473.1		-0.61553	0.0097314	0.027423	0.651515151515151	0.766839378238342	RUNX1-RUNX1T1_T	0	0
ENSG00000286429.1		-0.61564	0.00244859	0.0084108	0.606060606060606	0.770293609671848	RUNX1-RUNX1T1_T	0	0
ENSG00000252192.1		-0.61569	0.000639651	0.0026071	0.818181818181818	0.926597582037997	RUNX1-RUNX1T1_T	0	0
ENSG00000135902.10	CHRND	-0.6158	0.00382031	0.012323	0.848484848484849	0.870466321243523	RUNX1-RUNX1T1_T	0	0
ENSG00000198643.7	FAM3D	-0.61586	0.0330939	0.07675	0.545454545454545	0.604490500863558	RUNX1-RUNX1T1_T	0	0
ENSG00000206791.1	RNU1-129P	-0.61588	0.0238027	0.05816	0.5	0.559585492227979	RUNX1-RUNX1T1_T	0	0
ENSG00000280407.2		-0.6159	7.03771e-06	4.5163e-05	1	1	RUNX1-RUNX1T1_T	0	0
ENSG00000109771.15	LRP2BP	-0.61619	5.14477e-06	3.3863e-05	0.96969696969697	0.99740932642487	RUNX1-RUNX1T1_T	0	0
ENSG00000248405.10	PRR5-ARHGAP8	-0.61633	0.143983	0.24954	0.196969696969697	0.290155440414508	RUNX1-RUNX1T1_T	0	0
ENSG00000266803.1		-0.61655	0.0473258	0.10309	0.363636363636364	0.434369602763385	RUNX1-RUNX1T1_T	0	0
ENSG00000205560.13	CPT1B	-0.61677	6.33042e-07	4.9492e-06	0.984848484848485	0.996545768566494	RUNX1-RUNX1T1_T	0	0
ENSG00000169856.9	ONECUT1	-0.61683	0.102938	0.1921	0.409090909090909	0.390328151986183	RUNX1-RUNX1T1_T	0	1
ENSG00000246334.2	PRR7-AS1	-0.61686	5.76906e-07	4.5446e-06	1	0.999136442141623	RUNX1-RUNX1T1_T	0	0
ENSG00000287258.1		-0.61692	0.0245994	0.059791	0.439393939393939	0.645077720207254	RUNX1-RUNX1T1_T	0	0
ENSG00000100031.19	GGT1	-0.61701	3.61774e-05	0.00019995	0.954545454545455	0.990500863557858	RUNX1-RUNX1T1_T	1	0
ENSG00000267160.1		-0.61745	1.55557e-05	9.3146e-05	0.863636363636364	0.947322970639033	RUNX1-RUNX1T1_T	0	0
ENSG00000248553.1	OR52H2P	-0.61749	0.042405	0.094294	0.621212121212121	0.627806563039724	RUNX1-RUNX1T1_T	0	0
ENSG00000225742.6	LINC02036	-0.6176	0.00377131	0.01219	0.560606060606061	0.758203799654577	RUNX1-RUNX1T1_T	0	0
ENSG00000286365.1		-0.61775	2.13038e-05	0.00012356	0.954545454545455	0.974956822107081	RUNX1-RUNX1T1_T	0	0
ENSG00000258619.2		-0.61778	0.296792	0.43245	0.151515151515152	0.170120898100173	RUNX1-RUNX1T1_T	0	0
ENSG00000283662.1		-0.61787	0.0377651	0.08557	0.5	0.493955094991364	RUNX1-RUNX1T1_T	0	0
ENSG00000234325.1	MRPS10P2	-0.61802	0.0119653	0.032681	0.636363636363636	0.68307426597582	RUNX1-RUNX1T1_T	0	0
ENSG00000125434.11	SLC25A35	-0.61806	6.60669e-18	2.0039e-16	1	1	RUNX1-RUNX1T1_T	0	0
ENSG00000255182.2		-0.61827	2.4796e-09	2.813e-08	1	0.999136442141623	RUNX1-RUNX1T1_T	0	0
ENSG00000159556.10	ISL2	-0.61829	0.0303644	0.071377	0.803030303030303	0.788428324697755	RUNX1-RUNX1T1_T	0	1
ENSG00000081760.17	AACS	-0.61837	3.58264e-18	1.1114e-16	1	1	RUNX1-RUNX1T1_T	0	0
ENSG00000201458.1	RNU4-4P	-0.6184	0.0425561	0.09459	0.409090909090909	0.469775474956822	RUNX1-RUNX1T1_T	0	0
ENSG00000207606.1	MIR554	-0.61853	0.0736403	0.14709	0.409090909090909	0.422279792746114	RUNX1-RUNX1T1_T	0	0
ENSG00000279532.1		-0.61858	0.000231247	0.0010595	0.893939393939394	0.915371329879102	RUNX1-RUNX1T1_T	0	0
ENSG00000226862.1		-0.61871	0.000132962	0.00064629	0.893939393939394	0.918825561312608	RUNX1-RUNX1T1_T	0	0
ENSG00000114638.8	UPK1B	-0.61874	0.021435	0.053347	0.742424242424242	0.778065630397237	RUNX1-RUNX1T1_T	0	0
ENSG00000258485.2	SRMP2	-0.6189	0.0162896	0.042426	0.545454545454545	0.669257340241796	RUNX1-RUNX1T1_T	0	0
ENSG00000241475.1		-0.619	0.179916	0.29643	0.0909090909090909	0.203799654576857	RUNX1-RUNX1T1_T	0	0
ENSG00000134061.5	CD180	-0.61924	0.000362317	0.0015816	1	0.999136442141623	RUNX1-RUNX1T1_T	1	0
ENSG00000231258.2	ZSWIM5P2	-0.61926	0.150522	0.25832	0.242424242424242	0.286701208981002	RUNX1-RUNX1T1_T	0	0
ENSG00000134245.18	WNT2B	-0.61928	5.46024e-08	5.0809e-07	0.984848484848485	0.999136442141623	RUNX1-RUNX1T1_T	0	0
ENSG00000106689.11	LHX2	-0.6193	0.0215794	0.053654	0.560606060606061	0.651122625215889	RUNX1-RUNX1T1_T	0	1
ENSG00000225889.9		-0.61956	1.68883e-05	0.00010024	1	1	RUNX1-RUNX1T1_T	0	0
ENSG00000100767.17	PAPLN	-0.61982	1.99268e-07	1.6891e-06	1	1	RUNX1-RUNX1T1_T	0	0
ENSG00000168765.17	GSTM4	-0.61989	1.52482e-10	2.0201e-09	1	1	RUNX1-RUNX1T1_T	0	0
ENSG00000233237.8	LINC00472	-0.61989	0.0203544	0.05114	0.757575757575758	0.769430051813471	RUNX1-RUNX1T1_T	0	0
ENSG00000105374.10	NKG7	-0.62001	2.24073e-06	1.585e-05	1	1	RUNX1-RUNX1T1_T	0	0
ENSG00000179165.11	PXT1	-0.62002	0.00106443	0.00407	0.863636363636364	0.903281519861831	RUNX1-RUNX1T1_T	0	0
ENSG00000260052.1		-0.62003	0.000330511	0.0014588	0.742424242424242	0.873920552677029	RUNX1-RUNX1T1_T	0	0
ENSG00000213771.3	KRT8P37	-0.62014	0.171103	0.28536	0.151515151515152	0.232297063903282	RUNX1-RUNX1T1_T	0	0
ENSG00000172840.7	PDP2	-0.62024	5.06721e-12	8.03e-11	1	1	RUNX1-RUNX1T1_T	0	0
ENSG00000252236.1		-0.62032	0.0190124	0.048302	0.409090909090909	0.549222797927461	RUNX1-RUNX1T1_T	0	0
ENSG00000248790.1		-0.62033	0.0187286	0.047701	0.484848484848485	0.601899827288428	RUNX1-RUNX1T1_T	0	0
ENSG00000239804.1	RPS24P9	-0.62038	0.143121	0.24835	0.151515151515152	0.234887737478411	RUNX1-RUNX1T1_T	0	0
ENSG00000233044.1		-0.62044	0.00389528	0.012533	0.696969696969697	0.775474956822107	RUNX1-RUNX1T1_T	0	0
ENSG00000205215.8	KRT17P7	-0.6206	0.130447	0.23111	0.136363636363636	0.217616580310881	RUNX1-RUNX1T1_T	0	0
ENSG00000278480.1	ZBTB2P1	-0.62061	0.025078	0.060789	0.454545454545455	0.593264248704663	RUNX1-RUNX1T1_T	0	0
ENSG00000229230.3	MT1P3	-0.62081	0.0942697	0.1791	0.318181818181818	0.336787564766839	RUNX1-RUNX1T1_T	0	0
ENSG00000172339.10	ALG14	-0.62097	7.06967e-14	1.3924e-12	1	1	RUNX1-RUNX1T1_T	0	0
ENSG00000218839.5	FAM138C	-0.62099	0.223946	0.35094	0.181818181818182	0.191709844559585	RUNX1-RUNX1T1_T	0	0
ENSG00000259153.2	MAP3K9-DT	-0.62102	0.0057782	0.017608	0.742424242424242	0.826424870466321	RUNX1-RUNX1T1_T	0	0
ENSG00000258957.2	GALNT16-AS1	-0.62103	0.00025685	0.001163	0.696969696969697	0.850604490500864	RUNX1-RUNX1T1_T	0	0
ENSG00000167183.3	PRR15L	-0.62104	2.5782e-05	0.00014714	0.924242424242424	0.968911917098446	RUNX1-RUNX1T1_T	0	0
ENSG00000163633.12	C4orf36	-0.62107	0.0268614	0.06435	0.378787878787879	0.516407599309154	RUNX1-RUNX1T1_T	0	0
ENSG00000239868.3	RN7SL34P	-0.62108	3.7275e-05	0.00020547	0.939393939393939	0.974093264248705	RUNX1-RUNX1T1_T	0	0
ENSG00000143590.14	EFNA3	-0.62109	1.61906e-08	1.632e-07	0.96969696969697	0.99740932642487	RUNX1-RUNX1T1_T	0	0
ENSG00000214919.3		-0.6211	0.131417	0.23244	0.242424242424242	0.247841105354059	RUNX1-RUNX1T1_T	0	0
ENSG00000287249.1		-0.62111	3.27086e-05	0.00018247	0.818181818181818	0.910189982728843	RUNX1-RUNX1T1_T	0	0
ENSG00000007001.13	UPP2	-0.62128	0.0222849	0.055113	0.757575757575758	0.905008635578584	RUNX1-RUNX1T1_T	0	0
ENSG00000271500.1		-0.6213	0.000181588	0.00085369	1	0.990500863557858	RUNX1-RUNX1T1_T	0	0
ENSG00000258591.2	PPIAP4	-0.62137	0.000217333	0.001003	0.818181818181818	0.859240069084629	RUNX1-RUNX1T1_T	0	0
ENSG00000187135.7	VSTM2B	-0.62144	0.139813	0.2438	0.242424242424242	0.282383419689119	RUNX1-RUNX1T1_T	0	0
ENSG00000251391.5		-0.62153	0.0162164	0.042273	0.439393939393939	0.59412780656304	RUNX1-RUNX1T1_T	0	0
ENSG00000204710.2	SPDYC	-0.62158	0.00381403	0.012307	0.893939393939394	0.896373056994819	RUNX1-RUNX1T1_T	0	0
ENSG00000188386.8	PPP3R2	-0.62162	0.0226788	0.055928	0.46969696969697	0.597582037996546	RUNX1-RUNX1T1_T	0	0
ENSG00000270031.1		-0.62163	3.65543e-05	0.00020191	0.909090909090909	0.914507772020725	RUNX1-RUNX1T1_T	0	0
ENSG00000251892.1	RNU7-84P	-0.62174	0.00395404	0.012687	0.681818181818182	0.767702936096718	RUNX1-RUNX1T1_T	0	0
ENSG00000265421.1		-0.62178	0.0798648	0.15696	0.242424242424242	0.326424870466321	RUNX1-RUNX1T1_T	0	0
ENSG00000272908.1		-0.62181	1.1596e-05	7.1237e-05	0.954545454545455	0.994818652849741	RUNX1-RUNX1T1_T	0	0
ENSG00000259404.5	EFL1P1	-0.62207	0.0130762	0.035212	0.772727272727273	0.771157167530225	RUNX1-RUNX1T1_T	0	0
ENSG00000279393.1		-0.62209	0.100187	0.18788	0.303030303030303	0.451640759930915	RUNX1-RUNX1T1_T	0	0
ENSG00000248477.6	NAIPP3	-0.62213	1.53668e-06	1.117e-05	0.939393939393939	0.987046632124352	RUNX1-RUNX1T1_T	0	0
ENSG00000160882.13	CYP11B1	-0.62227	0.0524368	0.11203	0.409090909090909	0.531088082901554	RUNX1-RUNX1T1_T	0	0
ENSG00000106868.17	SUSD1	-0.62233	3.3002e-23	1.6018e-21	1	1	RUNX1-RUNX1T1_T	1	0
ENSG00000260416.1		-0.6225	0.192073	0.3121	0.151515151515152	0.196027633851468	RUNX1-RUNX1T1_T	0	0
ENSG00000230528.7	NOS2P3	-0.62264	0.0845271	0.16413	0.227272727272727	0.268566493955095	RUNX1-RUNX1T1_T	0	0
ENSG00000285581.1		-0.6227	0.00264822	0.0089944	0.727272727272727	0.867012089810017	RUNX1-RUNX1T1_T	0	0
ENSG00000262609.1	BTF3P14	-0.62271	0.0616181	0.1276	0.318181818181818	0.341105354058722	RUNX1-RUNX1T1_T	0	0
ENSG00000258337.1		-0.62273	0.0114531	0.031491	0.848484848484849	0.840241796200345	RUNX1-RUNX1T1_T	0	0
ENSG00000271871.1		-0.62274	3.80616e-05	0.00020949	0.909090909090909	0.960276338514681	RUNX1-RUNX1T1_T	0	0
ENSG00000227133.1		-0.62277	0.00384216	0.012383	0.621212121212121	0.769430051813471	RUNX1-RUNX1T1_T	0	0
ENSG00000267551.3	GNA15-DT	-0.62278	2.25933e-06	1.5971e-05	1	1	RUNX1-RUNX1T1_T	0	0
ENSG00000223884.7		-0.62287	1.56375e-06	1.1343e-05	0.954545454545455	0.996545768566494	RUNX1-RUNX1T1_T	0	0
ENSG00000214922.9	HLA-F-AS1	-0.62292	2.16974e-06	1.5405e-05	0.984848484848485	0.993955094991364	RUNX1-RUNX1T1_T	0	0
ENSG00000243550.3	LINC01214	-0.62294	0.257661	0.38988	0.0757575757575758	0.181347150259067	RUNX1-RUNX1T1_T	0	0
ENSG00000271236.1	SUMO2P15	-0.62294	0.000405698	0.0017473	0.757575757575758	0.848013816925734	RUNX1-RUNX1T1_T	0	0
ENSG00000242173.10	ARHGDIG	-0.623	0.00749747	0.021982	0.712121212121212	0.750431778929188	RUNX1-RUNX1T1_T	0	0
ENSG00000280083.1		-0.623	0.135538	0.23816	0.121212121212121	0.247841105354059	RUNX1-RUNX1T1_T	0	0
ENSG00000185689.16	TEX56P	-0.62306	2.47266e-06	1.7352e-05	0.924242424242424	0.975820379965458	RUNX1-RUNX1T1_T	0	0
ENSG00000168268.11	NT5DC2	-0.62313	2.37187e-05	0.00013619	1	1	RUNX1-RUNX1T1_T	0	0
ENSG00000228623.6	ZNF883	-0.62314	0.0133975	0.035961	0.681818181818182	0.787564766839378	RUNX1-RUNX1T1_T	0	1
ENSG00000257556.2	LINC02298	-0.62315	0.00202561	0.0071431	0.803030303030303	0.85146804835924	RUNX1-RUNX1T1_T	0	0
ENSG00000114859.16	CLCN2	-0.62326	6.86479e-12	1.0694e-10	1	1	RUNX1-RUNX1T1_T	1	0
ENSG00000231551.8	PDE4DIPP6	-0.62335	2.97298e-08	2.877e-07	1	0.999136442141623	RUNX1-RUNX1T1_T	0	0
ENSG00000173679.2	OR1L1	-0.62336	0.254679	0.38649	0.166666666666667	0.171848013816926	RUNX1-RUNX1T1_T	0	0
ENSG00000164287.13	CDC20B	-0.62338	0.04722	0.10291	0.53030303030303	0.53713298791019	RUNX1-RUNX1T1_T	0	0
ENSG00000257925.1		-0.62339	0.160635	0.27177	0.318181818181818	0.33160621761658	RUNX1-RUNX1T1_T	0	0
ENSG00000256171.1	GCSHP4	-0.62359	0.00162185	0.0058805	0.590909090909091	0.791018998272884	RUNX1-RUNX1T1_T	0	0
ENSG00000267113.1		-0.6236	0.131142	0.23205	0.151515151515152	0.210708117443869	RUNX1-RUNX1T1_T	0	0
ENSG00000251171.1		-0.62364	0.0217389	0.054002	0.636363636363636	0.66839378238342	RUNX1-RUNX1T1_T	0	0
ENSG00000288637.1		-0.62367	0.0444372	0.097909	0.378787878787879	0.475820379965458	RUNX1-RUNX1T1_T	0	0
ENSG00000207029.1	RNU6-43P	-0.62368	0.00921393	0.026171	0.560606060606061	0.655440414507772	RUNX1-RUNX1T1_T	0	0
ENSG00000230716.3	KRT8P7	-0.6237	0.164508	0.27678	0.151515151515152	0.20293609671848	RUNX1-RUNX1T1_T	0	0
ENSG00000238719.1	RNU7-96P	-0.62383	0.0110117	0.030466	0.590909090909091	0.710708117443869	RUNX1-RUNX1T1_T	0	0
ENSG00000230902.1	FAM204CP	-0.62393	0.0703553	0.14188	0.287878787878788	0.376511226252159	RUNX1-RUNX1T1_T	0	0
ENSG00000251886.1	RNU6-120P	-0.62394	0.141984	0.24672	0.121212121212121	0.22020725388601	RUNX1-RUNX1T1_T	0	0
ENSG00000134198.10	TSPAN2	-0.62399	0.000316463	0.0014038	0.984848484848485	0.999136442141623	RUNX1-RUNX1T1_T	1	0
ENSG00000259680.5	IGHV3OR16-17	-0.62413	0.103196	0.19246	0.46969696969697	0.485319516407599	RUNX1-RUNX1T1_T	0	0
ENSG00000229990.3		-0.62428	1.75259e-05	0.00010365	0.878787878787879	0.970639032815199	RUNX1-RUNX1T1_T	0	0
ENSG00000272463.1		-0.62429	0.000791019	0.0031423	0.909090909090909	0.96286701208981	RUNX1-RUNX1T1_T	0	0
ENSG00000279377.1		-0.62448	0.28886	0.4244	0.166666666666667	0.164075993091537	RUNX1-RUNX1T1_T	0	0
ENSG00000217179.1	MTCYBP2	-0.62478	0.284882	0.42006	0.181818181818182	0.169257340241796	RUNX1-RUNX1T1_T	0	0
ENSG00000273521.1		-0.62479	3.90532e-05	0.00021427	0.96969696969697	0.989637305699482	RUNX1-RUNX1T1_T	0	0
ENSG00000184515.11	BEX5	-0.6248	0.00561025	0.017177	0.924242424242424	0.917098445595855	RUNX1-RUNX1T1_T	0	0
ENSG00000243480.7	AMY2A	-0.62483	0.0933209	0.17757	0.424242424242424	0.416234887737478	RUNX1-RUNX1T1_T	0	0
ENSG00000267786.1		-0.62493	0.0951112	0.18033	0.257575757575758	0.309153713298791	RUNX1-RUNX1T1_T	0	0
ENSG00000227960.1		-0.62496	0.158709	0.26928	0.227272727272727	0.239205526770294	RUNX1-RUNX1T1_T	0	0
ENSG00000164841.5	TMEM74	-0.6251	0.0233297	0.057229	0.803030303030303	0.820379965457686	RUNX1-RUNX1T1_T	0	0
ENSG00000152154.11	TMEM178A	-0.62515	0.000580313	0.0023948	0.984848484848485	0.98013816925734	RUNX1-RUNX1T1_T	0	0
ENSG00000198929.13	NOS1AP	-0.6252	0.00921446	0.026171	0.939393939393939	0.947322970639033	RUNX1-RUNX1T1_T	0	0
ENSG00000114573.10	ATP6V1A	-0.6253	1.0635e-16	2.849e-15	1	1	RUNX1-RUNX1T1_T	0	0
ENSG00000109667.12	SLC2A9	-0.62532	2.58482e-07	2.1521e-06	1	0.999136442141623	RUNX1-RUNX1T1_T	1	0
ENSG00000172971.7	UNC93B3	-0.62535	0.00100691	0.0038783	0.878787878787879	0.897236614853195	RUNX1-RUNX1T1_T	0	0
ENSG00000230342.2	FANCD2P2	-0.62548	0.0395156	0.088902	0.681818181818182	0.652849740932642	RUNX1-RUNX1T1_T	0	0
ENSG00000269763.1	EXOSC3P2	-0.62564	0.0774226	0.15305	0.257575757575758	0.327288428324698	RUNX1-RUNX1T1_T	0	0
ENSG00000216035.1	MIR938	-0.62581	0.0669604	0.13642	0.5	0.509499136442142	RUNX1-RUNX1T1_T	0	0
ENSG00000279486.5	OR2AG1	-0.62582	0.0810788	0.15891	0.560606060606061	0.50259067357513	RUNX1-RUNX1T1_T	0	0
ENSG00000127666.10	TICAM1	-0.62593	2.91154e-10	3.7302e-09	1	1	RUNX1-RUNX1T1_T	0	1
ENSG00000264491.1		-0.62598	0.0664408	0.13559	0.348484848484849	0.438687392055268	RUNX1-RUNX1T1_T	0	0
ENSG00000266074.10	BAHCC1	-0.62607	2.87383e-06	1.9911e-05	1	1	RUNX1-RUNX1T1_T	0	0
ENSG00000162614.19	NEXN	-0.6264	3.7805e-05	0.00020816	1	1	RUNX1-RUNX1T1_T	0	0
ENSG00000199332.1		-0.62645	0.115452		0.121212121212121	0.209844559585492	RUNX1-RUNX1T1_T	0	0
ENSG00000270050.1		-0.62646	0.0243002	0.05918	0.484848484848485	0.540587219343696	RUNX1-RUNX1T1_T	0	0
ENSG00000272822.2		-0.62664	0.124628	0.22313	0.151515151515152	0.239205526770294	RUNX1-RUNX1T1_T	0	0
ENSG00000267723.1		-0.62667	0.00100465	0.003871	0.848484848484849	0.848877374784111	RUNX1-RUNX1T1_T	0	0
ENSG00000287155.1		-0.62667	0.00410743	0.013121	0.727272727272727	0.79447322970639	RUNX1-RUNX1T1_T	0	0
ENSG00000258740.1		-0.62669	0.178533	0.29474	0.151515151515152	0.211571675302245	RUNX1-RUNX1T1_T	0	0
ENSG00000177822.8	TENM3-AS1	-0.62675	0.157544	0.26781	0.196969696969697	0.236614853195164	RUNX1-RUNX1T1_T	0	0
ENSG00000130822.16	PNCK	-0.62683	0.0180113	0.04616	0.712121212121212	0.768566493955095	RUNX1-RUNX1T1_T	0	0
ENSG00000133816.17	MICAL2	-0.62683	1.56055e-06	1.1325e-05	1	1	RUNX1-RUNX1T1_T	0	0
ENSG00000240014.3	RN7SL254P	-0.62689	0.338139	0.47722	0.166666666666667	0.171848013816926	RUNX1-RUNX1T1_T	0	0
ENSG00000277103.1		-0.62699	0.0119842	0.032722	0.651515151515151	0.702072538860104	RUNX1-RUNX1T1_T	0	0
ENSG00000189366.9	ALG1L1P	-0.62707	0.000347325	0.0015236	0.803030303030303	0.883419689119171	RUNX1-RUNX1T1_T	0	0
ENSG00000249279.6	LINC02057	-0.62714	0.0973149	0.18359	0.196969696969697	0.291018998272884	RUNX1-RUNX1T1_T	0	0
ENSG00000100121.13	GGTLC2	-0.62747	0.037634	0.085318	0.424242424242424	0.506044905008636	RUNX1-RUNX1T1_T	0	0
ENSG00000287583.1		-0.62749	0.0411605	0.092001	0.560606060606061	0.627806563039724	RUNX1-RUNX1T1_T	0	0
ENSG00000261407.2		-0.62761	0.00587733	0.017855	0.575757575757576	0.703799654576857	RUNX1-RUNX1T1_T	0	0
ENSG00000142686.8	C1orf216	-0.6279	1.70717e-16	4.4717e-15	1	1	RUNX1-RUNX1T1_T	0	0
ENSG00000184451.5	CCR10	-0.62794	3.59439e-07	2.9272e-06	1	0.996545768566494	RUNX1-RUNX1T1_T	0	0
ENSG00000225572.1	DOCK4-AS1	-0.62797	0.0183454	0.046895	0.651515151515151	0.735751295336788	RUNX1-RUNX1T1_T	0	0
ENSG00000237632.3	S100A11P1	-0.62798	0.0102236	0.028593	0.772727272727273	0.715025906735751	RUNX1-RUNX1T1_T	0	0
ENSG00000273313.1	RBAKDN	-0.62801	0.0091103	0.025923	0.484848484848485	0.600172711571675	RUNX1-RUNX1T1_T	0	0
ENSG00000235740.2	PHACTR2-AS1	-0.62811	0.000140391	0.00067937	0.939393939393939	0.978411053540587	RUNX1-RUNX1T1_T	0	0
ENSG00000283095.1		-0.62813	0.0159663	0.041711	0.606060606060606	0.630397236614853	RUNX1-RUNX1T1_T	0	0
ENSG00000283162.1		-0.62814	0.0322343	0.075081	0.545454545454545	0.573402417962003	RUNX1-RUNX1T1_T	0	0
ENSG00000181995.12	LINC00301	-0.62816	0.201676	0.32417	0.121212121212121	0.188255613126079	RUNX1-RUNX1T1_T	0	0
ENSG00000268289.1		-0.62824	0.0045519	0.014343	0.560606060606061	0.714162348877375	RUNX1-RUNX1T1_T	0	0
ENSG00000255231.1	MRPS36P4	-0.62833	0.0274955	0.065595	0.454545454545455	0.544041450777202	RUNX1-RUNX1T1_T	0	0
ENSG00000182218.9	HHIPL1	-0.62841	0.0192847	0.04886	0.863636363636364	0.882556131260794	RUNX1-RUNX1T1_T	0	0
ENSG00000269540.1		-0.62843	0.0381532	0.086297	0.303030303030303	0.513816925734024	RUNX1-RUNX1T1_T	0	0
ENSG00000253961.1		-0.62845	0.000646069	0.0026289	0.742424242424242	0.856649395509499	RUNX1-RUNX1T1_T	0	0
ENSG00000170458.14	CD14	-0.62846	0.00654532	0.01958	1	1	RUNX1-RUNX1T1_T	1	0
ENSG00000266527.1		-0.6286	0.00612296	0.018501	0.560606060606061	0.658031088082902	RUNX1-RUNX1T1_T	0	0
ENSG00000168129.8	DHFRP3	-0.62877	0.130755	0.23151	0.196969696969697	0.230569948186528	RUNX1-RUNX1T1_T	0	0
ENSG00000228487.2		-0.6288	3.52959e-05	0.00019538	0.893939393939394	0.948186528497409	RUNX1-RUNX1T1_T	0	0
ENSG00000235197.1	ZNF33CP	-0.62881	0.147793	0.25475	0.136363636363636	0.212435233160622	RUNX1-RUNX1T1_T	0	0
ENSG00000277268.2	LHX1-DT	-0.62897	0.137149	0.24028	0.212121212121212	0.270293609671848	RUNX1-RUNX1T1_T	0	0
ENSG00000274139.1		-0.62901	0.0886622	0.17053	0.303030303030303	0.427461139896373	RUNX1-RUNX1T1_T	0	0
ENSG00000256704.3	ENTR1P1	-0.62911	0.125457	0.22422	0.151515151515152	0.227979274611399	RUNX1-RUNX1T1_T	0	0
ENSG00000271955.2		-0.62921	0.00458014	0.014414	0.696969696969697	0.690846286701209	RUNX1-RUNX1T1_T	0	0
ENSG00000258120.2	KRT128P	-0.62924	0.0131296	0.03533	0.636363636363636	0.730569948186529	RUNX1-RUNX1T1_T	0	0
ENSG00000274569.1		-0.6295	0.00202984	0.0071551	0.606060606060606	0.760794473229706	RUNX1-RUNX1T1_T	0	0
ENSG00000070778.13	PTPN21	-0.62955	0.000825483	0.0032623	0.863636363636364	0.957685664939551	RUNX1-RUNX1T1_T	0	0
ENSG00000233286.1	MTND3P10	-0.62972	0.0151567	0.039924	0.424242424242424	0.604490500863558	RUNX1-RUNX1T1_T	0	0
ENSG00000226953.8	NCKAP5-AS2	-0.62973	0.226235	0.3537	0.166666666666667	0.235751295336788	RUNX1-RUNX1T1_T	0	0
ENSG00000111536.5	IL26	-0.62988	0.0715082	0.14367	0.393939393939394	0.46545768566494	RUNX1-RUNX1T1_T	0	0
ENSG00000276160.1	GGTLC5P	-0.63003	0.147685	0.25463	0.136363636363636	0.20293609671848	RUNX1-RUNX1T1_T	0	0
ENSG00000248473.2	LINC01962	-0.63013	9.00995e-07	6.8297e-06	0.984848484848485	0.993091537132988	RUNX1-RUNX1T1_T	0	0
ENSG00000254862.5	LGR4-AS1	-0.63016	0.00864158	0.024811	0.636363636363636	0.767702936096718	RUNX1-RUNX1T1_T	0	0
ENSG00000130234.12	ACE2	-0.63018	0.0256057	0.061859	0.772727272727273	0.823834196891192	RUNX1-RUNX1T1_T	0	0
ENSG00000248144.6	ADH1C	-0.63039	0.160162	0.27116	0.151515151515152	0.25993091537133	RUNX1-RUNX1T1_T	0	0
ENSG00000233725.7	NRAD1	-0.6304	0.0468409	0.1023	0.348484848484849	0.447322970639033	RUNX1-RUNX1T1_T	0	0
ENSG00000287257.1		-0.63043	0.00332916	0.01095	0.757575757575758	0.822970639032815	RUNX1-RUNX1T1_T	0	0
ENSG00000134258.17	VTCN1	-0.63051	0.0815482	0.15965	0.348484848484849	0.396373056994819	RUNX1-RUNX1T1_T	0	0
ENSG00000229924.3	FAM90A26	-0.63066	0.0676134	0.13741	0.272727272727273	0.364421416234888	RUNX1-RUNX1T1_T	0	0
ENSG00000235899.2	LINC01564	-0.63071	0.221165	0.34784	0.0606060606060606	0.215889464594128	RUNX1-RUNX1T1_T	0	0
ENSG00000021461.17	CYP3A43	-0.63074	0.0039969	0.012808	0.666666666666667	0.811744386873921	RUNX1-RUNX1T1_T	0	0
ENSG00000267905.5	VSIG10L-AS1	-0.63095	0.00762588	0.02229	0.621212121212121	0.677029360967185	RUNX1-RUNX1T1_T	0	0
ENSG00000258742.6	LINC02833	-0.63102	0.0684966	0.13894	0.318181818181818	0.395509499136442	RUNX1-RUNX1T1_T	0	0
ENSG00000214772.2	GUCY2C-AS1	-0.63114	0.00497229	0.01549	0.575757575757576	0.741796200345423	RUNX1-RUNX1T1_T	0	0
ENSG00000275332.1		-0.63116	0.000580563	0.0023953	0.696969696969697	0.848877374784111	RUNX1-RUNX1T1_T	0	0
ENSG00000168481.9	LGI3	-0.6313	0.0112147	0.030939	0.666666666666667	0.676165803108808	RUNX1-RUNX1T1_T	0	0
ENSG00000263752.1	MIR3133	-0.63136	0.207688	0.33145	0.0909090909090909	0.204663212435233	RUNX1-RUNX1T1_T	0	0
ENSG00000215475.5	SIAH3	-0.6314	0.0359783	0.082205	0.727272727272727	0.754749568221071	RUNX1-RUNX1T1_T	0	0
ENSG00000271536.1		-0.63144	0.0716451	0.14391	0.196969696969697	0.316062176165803	RUNX1-RUNX1T1_T	0	0
ENSG00000214999.3		-0.63145	0.00176388	0.0063297	0.818181818181818	0.837651122625216	RUNX1-RUNX1T1_T	0	0
ENSG00000175093.5	SPSB4	-0.63151	0.0401591	0.090105	0.848484848484849	0.822970639032815	RUNX1-RUNX1T1_T	0	0
ENSG00000255348.1		-0.63159	0.0037177	0.012042	0.757575757575758	0.7573402417962	RUNX1-RUNX1T1_T	0	0
ENSG00000207451.1	RNU6-291P	-0.63167	0.00331617	0.010914	0.651515151515151	0.740932642487047	RUNX1-RUNX1T1_T	0	0
ENSG00000264931.1	MIR3138	-0.63192	0.00258716	0.0088124	0.772727272727273	0.854922279792746	RUNX1-RUNX1T1_T	0	0
ENSG00000242866.10	STRC	-0.63214	0.000204026	0.00094784	0.893939393939394	0.942141623488774	RUNX1-RUNX1T1_T	0	0
ENSG00000206927.1		-0.63216	0.0420566	0.093649	0.46969696969697	0.468911917098446	RUNX1-RUNX1T1_T	0	0
ENSG00000249381.1	LINC00500	-0.63217	0.178637	0.29486	0.136363636363636	0.208117443868739	RUNX1-RUNX1T1_T	0	0
ENSG00000228986.1	PHF10P1	-0.63221	7.34529e-05	0.00037951	1	0.983592400690846	RUNX1-RUNX1T1_T	0	0
ENSG00000239263.1	RBM43P1	-0.63234	0.073958	0.14764	0.378787878787879	0.443868739205527	RUNX1-RUNX1T1_T	0	0
ENSG00000224478.3		-0.63237	8.38796e-06	5.3039e-05	0.984848484848485	0.981001727115717	RUNX1-RUNX1T1_T	0	0
ENSG00000167920.10	KRT10-AS1	-0.63238	2.23144e-06	1.5794e-05	1	0.994818652849741	RUNX1-RUNX1T1_T	0	0
ENSG00000143079.15	CTTNBP2NL	-0.63244	2.958e-05	0.00016675	0.984848484848485	0.99740932642487	RUNX1-RUNX1T1_T	0	0
ENSG00000241770.1		-0.63249	0.0285776	0.067772	0.363636363636364	0.461139896373057	RUNX1-RUNX1T1_T	0	0
ENSG00000278084.1		-0.63252	0.00328539	0.010831	0.666666666666667	0.719343696027634	RUNX1-RUNX1T1_T	0	0
ENSG00000237922.1		-0.63276	0.0232395	0.05705	0.46969696969697	0.530224525043178	RUNX1-RUNX1T1_T	0	0
ENSG00000236266.1		-0.63279	0.0259248	0.062512	0.53030303030303	0.651986183074266	RUNX1-RUNX1T1_T	0	0
ENSG00000229271.1		-0.63287	0.187256	0.306	0.166666666666667	0.218480138169257	RUNX1-RUNX1T1_T	0	0
ENSG00000260757.1		-0.63303	0.0191312	0.04855	0.590909090909091	0.613126079447323	RUNX1-RUNX1T1_T	0	0
ENSG00000287349.1		-0.63308	0.0860659	0.16659	0.287878787878788	0.308290155440414	RUNX1-RUNX1T1_T	0	0
ENSG00000213107.2	AHCYP5	-0.63343	0.26999	0.40373	0.121212121212121	0.16839378238342	RUNX1-RUNX1T1_T	0	0
ENSG00000277561.5	GOLGA8IP	-0.63348	4.90041e-05	0.00026278	0.96969696969697	0.987046632124352	RUNX1-RUNX1T1_T	0	0
ENSG00000147394.18	ZNF185	-0.63358	2.1863e-05	0.00012643	1	1	RUNX1-RUNX1T1_T	0	1
ENSG00000285520.1		-0.63359	0.0813256	0.15927	0.227272727272727	0.410189982728843	RUNX1-RUNX1T1_T	0	0
ENSG00000180999.11	C1orf105	-0.63372	0.00282235	0.0094926	0.787878787878788	0.853195164075993	RUNX1-RUNX1T1_T	0	0
ENSG00000259098.1		-0.63376	0.190685	0.31034	0.424242424242424	0.356649395509499	RUNX1-RUNX1T1_T	0	0
ENSG00000148057.16	IDNK	-0.63391	5.87006e-19	1.9591e-17	1	1	RUNX1-RUNX1T1_T	0	0
ENSG00000213445.10	SIPA1	-0.63391	4.10017e-20	1.5301e-18	1	1	RUNX1-RUNX1T1_T	0	0
ENSG00000171791.14	BCL2	-0.63394	4.41656e-11	6.2298e-10	1	1	RUNX1-RUNX1T1_T	0	0
ENSG00000251698.1	RNA5SP445	-0.63398	0.128172	0.22803	0.136363636363636	0.22279792746114	RUNX1-RUNX1T1_T	0	0
ENSG00000284606.1		-0.63399	4.04658e-05	0.00022141	0.984848484848485	0.989637305699482	RUNX1-RUNX1T1_T	0	0
ENSG00000215595.2	C20orf202	-0.63411	0.00075918	0.0030324	0.742424242424242	0.825561312607945	RUNX1-RUNX1T1_T	0	0
ENSG00000236137.1	CD101-AS1	-0.63418	2.24609e-07	1.8881e-06	0.939393939393939	0.986183074265976	RUNX1-RUNX1T1_T	0	0
ENSG00000272406.1		-0.63436	0.00832604	0.024034	0.636363636363636	0.707253886010363	RUNX1-RUNX1T1_T	0	0
ENSG00000147443.13	DOK2	-0.63452	2.5732e-08	2.5232e-07	1	1	RUNX1-RUNX1T1_T	0	0
ENSG00000236264.5	RPL26P30	-0.63455	6.8206e-09	7.2455e-08	1	0.993955094991364	RUNX1-RUNX1T1_T	0	0
ENSG00000225549.3	SELENOKP3	-0.63457	0.00279108	0.0094005	0.727272727272727	0.796200345423143	RUNX1-RUNX1T1_T	0	0
ENSG00000216775.3		-0.6346	0.000160239	0.00076464	0.954545454545455	0.989637305699482	RUNX1-RUNX1T1_T	0	0
ENSG00000251728.1		-0.63467	0.000273666	0.0012303	0.893939393939394	0.947322970639033	RUNX1-RUNX1T1_T	0	0
ENSG00000213561.4		-0.63469	0.142659	0.24773	0.303030303030303	0.286701208981002	RUNX1-RUNX1T1_T	0	0
ENSG00000158104.11	HPD	-0.63493	5.66203e-05	0.00029942	1	0.99740932642487	RUNX1-RUNX1T1_T	0	0
ENSG00000229107.2	ABHD17AP4	-0.63494	0.00206237	0.0072513	0.909090909090909	0.924870466321243	RUNX1-RUNX1T1_T	0	0
ENSG00000103832.10	GOLGA8UP	-0.63495	4.98436e-05	0.00026679	0.893939393939394	0.958549222797927	RUNX1-RUNX1T1_T	0	0
ENSG00000265128.1		-0.63503	0.0354621	0.08131	0.439393939393939	0.484455958549223	RUNX1-RUNX1T1_T	0	0
ENSG00000180777.14	ANKRD30B	-0.63505	0.264929	0.39821	0.242424242424242	0.203799654576857	RUNX1-RUNX1T1_T	0	0
ENSG00000236318.2	LINC02888	-0.63515	0.0455587	0.099941	0.333333333333333	0.469775474956822	RUNX1-RUNX1T1_T	0	0
ENSG00000184224.3	NDUFV1-DT	-0.63516	0.00477327	0.014946	0.666666666666667	0.737478411053541	RUNX1-RUNX1T1_T	0	0
ENSG00000225643.1		-0.63528	0.000165729	0.00078765	0.757575757575758	0.927461139896373	RUNX1-RUNX1T1_T	0	0
ENSG00000184956.16	MUC6	-0.63535	0.00272552	0.0092032	0.954545454545455	0.975820379965458	RUNX1-RUNX1T1_T	0	0
ENSG00000152684.11	PELO	-0.63538	4.9295e-13	8.8637e-12	1	1	RUNX1-RUNX1T1_T	0	0
ENSG00000277632.2	CCL3	-0.63539	0.00297172	0.0099219	1	0.998272884283247	RUNX1-RUNX1T1_T	0	0
ENSG00000257449.1		-0.63541	0.003262	0.010767	0.590909090909091	0.66839378238342	RUNX1-RUNX1T1_T	0	0
ENSG00000267522.1	LINC01864	-0.63543	0.00107697	0.0041122	0.712121212121212	0.855785837651123	RUNX1-RUNX1T1_T	0	0
ENSG00000221739.1	MIR1203	-0.63545	0.0916789	0.17509	0.303030303030303	0.35146804835924	RUNX1-RUNX1T1_T	0	0
ENSG00000163131.11	CTSS	-0.63547	1.34303e-07	1.1705e-06	1	1	RUNX1-RUNX1T1_T	0	0
ENSG00000241935.9	HOGA1	-0.63553	0.0192859	0.04886	0.606060606060606	0.603626943005181	RUNX1-RUNX1T1_T	0	0
ENSG00000227060.7	LINC00629	-0.63558	0.0226322	0.055855	0.590909090909091	0.697754749568221	RUNX1-RUNX1T1_T	0	0
ENSG00000265222.1		-0.63563	0.0654368	0.13395	0.287878787878788	0.449050086355786	RUNX1-RUNX1T1_T	0	0
ENSG00000269210.2		-0.63576	0.136797	0.23986	0.227272727272727	0.245250431778929	RUNX1-RUNX1T1_T	0	0
ENSG00000260166.2		-0.63577	0.00846942	0.024387	0.606060606060606	0.72279792746114	RUNX1-RUNX1T1_T	0	0
ENSG00000188266.14	HYKK	-0.63582	1.21529e-05	7.432e-05	0.984848484848485	0.990500863557858	RUNX1-RUNX1T1_T	0	0
ENSG00000135447.17	PPP1R1A	-0.63589	5.78514e-05	0.00030516	0.96969696969697	0.981001727115717	RUNX1-RUNX1T1_T	0	0
ENSG00000243539.3	RN7SL649P	-0.63602	0.235252	0.36398	0.227272727272727	0.240932642487047	RUNX1-RUNX1T1_T	0	0
ENSG00000201129.1	SNORA58B	-0.63616	0.0156154	0.040946	0.424242424242424	0.560449050086356	RUNX1-RUNX1T1_T	0	0
ENSG00000227200.1		-0.63627	0.000335744	0.0014797	0.893939393939394	0.932642487046632	RUNX1-RUNX1T1_T	0	0
ENSG00000201216.1		-0.63631	0.204658	0.32779	0.227272727272727	0.237478411053541	RUNX1-RUNX1T1_T	0	0
ENSG00000167580.8	AQP2	-0.63638	0.243033	0.37305	0.348484848484849	0.254749568221071	RUNX1-RUNX1T1_T	0	0
ENSG00000254298.1		-0.63641	0.0120728	0.032935	0.5	0.599309153713299	RUNX1-RUNX1T1_T	0	0
ENSG00000286084.2		-0.63656	0.000945412	0.0036733	0.818181818181818	0.883419689119171	RUNX1-RUNX1T1_T	0	0
ENSG00000186462.9	NAP1L2	-0.63669	0.0111549	0.030797	0.863636363636364	0.949050086355786	RUNX1-RUNX1T1_T	0	0
ENSG00000285918.1		-0.63673	0.000933622	0.0036333	0.636363636363636	0.828151986183074	RUNX1-RUNX1T1_T	0	0
ENSG00000225595.2	LINC01623	-0.63678	0.0751848	0.14948	0.378787878787879	0.354922279792746	RUNX1-RUNX1T1_T	0	0
ENSG00000279638.1		-0.6368	0.13329	0.23503	0.484848484848485	0.459412780656304	RUNX1-RUNX1T1_T	0	0
ENSG00000187239.17	FNBP1	-0.63685	1.68117e-33	1.796e-31	1	1	RUNX1-RUNX1T1_T	0	0
ENSG00000259499.1		-0.63713	0.000975734	0.0037749	0.848484848484849	0.880829015544041	RUNX1-RUNX1T1_T	0	0
ENSG00000099958.15	DERL3	-0.63715	2.2911e-07	1.923e-06	1	1	RUNX1-RUNX1T1_T	0	0
ENSG00000286269.1		-0.63718	0.0699442	0.14123	0.409090909090909	0.461139896373057	RUNX1-RUNX1T1_T	0	0
ENSG00000279711.1		-0.63723	0.286535	0.42187	0.0757575757575758	0.169257340241796	RUNX1-RUNX1T1_T	0	0
ENSG00000099769.6	IGFALS	-0.63727	6.73263e-07	5.2411e-06	1	0.99740932642487	RUNX1-RUNX1T1_T	0	0
ENSG00000136603.14	SKIL	-0.63727	1.05063e-05	6.4973e-05	1	1	RUNX1-RUNX1T1_T	0	1
ENSG00000271926.1		-0.6373	0.0121998	0.033226	0.439393939393939	0.606217616580311	RUNX1-RUNX1T1_T	0	0
ENSG00000204709.4	LINC01556	-0.6374	0.0165878	0.043082	0.575757575757576	0.606217616580311	RUNX1-RUNX1T1_T	0	0
ENSG00000123892.12	RAB38	-0.63741	2.16762e-05	0.00012545	1	0.998272884283247	RUNX1-RUNX1T1_T	0	0
ENSG00000116285.13	ERRFI1	-0.63751	0.000178912	0.00084276	1	0.995682210708117	RUNX1-RUNX1T1_T	0	0
ENSG00000267388.1		-0.63767	0.0899688	0.17247	0.363636363636364	0.309153713298791	RUNX1-RUNX1T1_T	0	0
ENSG00000165197.5	VEGFD	-0.63768	0.0747862	0.14889	0.287878787878788	0.451640759930915	RUNX1-RUNX1T1_T	0	0
ENSG00000273249.1	WDR5-DT	-0.63769	2.26973e-06	1.6037e-05	0.909090909090909	0.968048359240069	RUNX1-RUNX1T1_T	0	0
ENSG00000160183.17	TMPRSS3	-0.6379	0.00387211	0.012467	0.924242424242424	0.934369602763385	RUNX1-RUNX1T1_T	0	0
ENSG00000128487.17	SPECC1	-0.63793	7.53038e-14	1.4785e-12	1	1	RUNX1-RUNX1T1_T	0	0
ENSG00000180758.12	GPR157	-0.63803	9.7636e-08	8.6866e-07	1	1	RUNX1-RUNX1T1_T	0	0
ENSG00000132681.17	ATP1A4	-0.63807	0.0232962	0.05716	0.757575757575758	0.85146804835924	RUNX1-RUNX1T1_T	0	0
ENSG00000273971.1		-0.63815	0.0701209	0.14151	0.166666666666667	0.323834196891192	RUNX1-RUNX1T1_T	0	0
ENSG00000230231.1	FMO7P	-0.63819	0.0805941	0.1581	0.257575757575758	0.353195164075993	RUNX1-RUNX1T1_T	0	0
ENSG00000286478.1		-0.63829	0.0172511	0.044539	0.575757575757576	0.645077720207254	RUNX1-RUNX1T1_T	0	0
ENSG00000267344.1		-0.6383	6.15719e-08	5.6785e-07	0.954545454545455	0.984455958549223	RUNX1-RUNX1T1_T	0	0
ENSG00000222164.1	RN7SKP266	-0.63849	0.0945036	0.17941	0.257575757575758	0.322107081174439	RUNX1-RUNX1T1_T	0	0
ENSG00000285035.1		-0.63851	0.00811125	0.023516	0.515151515151515	0.671848013816926	RUNX1-RUNX1T1_T	0	0
ENSG00000227541.1	SFR1P1	-0.63879	0.00189227	0.0067251	0.727272727272727	0.819516407599309	RUNX1-RUNX1T1_T	0	0
ENSG00000161610.1	HCRT	-0.63882	0.000503234	0.0021095	0.787878787878788	0.821243523316062	RUNX1-RUNX1T1_T	0	0
ENSG00000120498.14	TEX11	-0.63889	0.0983573	0.18517	0.333333333333333	0.328151986183074	RUNX1-RUNX1T1_T	0	0
ENSG00000237637.1	FRY-AS1	-0.6391	9.01675e-06	5.6539e-05	0.954545454545455	0.985319516407599	RUNX1-RUNX1T1_T	0	0
ENSG00000172421.10	EFCAB3	-0.63916	0.100442	0.18827	0.318181818181818	0.288428324697755	RUNX1-RUNX1T1_T	0	0
ENSG00000242986.2	RPL21P99	-0.63916	0.185239	0.30342	0.136363636363636	0.186528497409326	RUNX1-RUNX1T1_T	0	0
ENSG00000262075.3		-0.63937	0.000132228	0.00064315	1	0.92832469775475	RUNX1-RUNX1T1_T	0	0
ENSG00000259842.2	IGHV3OR16-16	-0.63942	0.230833	0.35895	0.181818181818182	0.195164075993092	RUNX1-RUNX1T1_T	0	0
ENSG00000253720.2		-0.63955	0.000461438	0.0019547	0.984848484848485	0.981001727115717	RUNX1-RUNX1T1_T	0	0
ENSG00000255965.1		-0.63975	0.0125358	0.03399	0.590909090909091	0.676165803108808	RUNX1-RUNX1T1_T	0	0
ENSG00000273724.1		-0.63977	7.70123e-08	6.9727e-07	0.924242424242424	0.988773747841105	RUNX1-RUNX1T1_T	0	0
ENSG00000179104.9	TMTC2	-0.63979	0.000179252	0.00084409	1	0.998272884283247	RUNX1-RUNX1T1_T	0	0
ENSG00000207750.1	MIR553	-0.63984	3.85278e-05	0.00021168	0.909090909090909	0.968048359240069	RUNX1-RUNX1T1_T	0	0
ENSG00000275756.1		-0.63987	0.0037166	0.01204	0.742424242424242	0.803972366148532	RUNX1-RUNX1T1_T	0	0
ENSG00000042813.8	ZPBP	-0.63995	0.0138749	0.037061	0.606060606060606	0.597582037996546	RUNX1-RUNX1T1_T	0	0
ENSG00000279801.1		-0.64021	1.94065e-06	1.3864e-05	1	0.995682210708117	RUNX1-RUNX1T1_T	0	0
ENSG00000144711.16	IQSEC1	-0.64052	8.67982e-10	1.0503e-08	1	1	RUNX1-RUNX1T1_T	0	0
ENSG00000077943.8	ITGA8	-0.64053	0.0379351	0.085884	0.651515151515151	0.772884283246978	RUNX1-RUNX1T1_T	1	0
ENSG00000227370.1		-0.64053	6.36598e-08	5.855e-07	0.924242424242424	0.979274611398964	RUNX1-RUNX1T1_T	0	0
ENSG00000253825.1		-0.64055	0.0487212	0.1055	0.227272727272727	0.33419689119171	RUNX1-RUNX1T1_T	0	0
ENSG00000261879.7	ZNF594-DT	-0.64059	9.37351e-11	1.2739e-09	1	0.999136442141623	RUNX1-RUNX1T1_T	0	0
ENSG00000198976.1	MIR429	-0.64075	0.0879646	0.16946	0.151515151515152	0.303108808290155	RUNX1-RUNX1T1_T	0	0
ENSG00000100012.12	SEC14L3	-0.64077	0.0153096	0.040275	0.818181818181818	0.812607944732297	RUNX1-RUNX1T1_T	0	0
ENSG00000231530.1		-0.6408	0.0376601	0.085372	0.409090909090909	0.512953367875648	RUNX1-RUNX1T1_T	0	0
ENSG00000183773.15	AIFM3	-0.64094	2.65715e-06	1.853e-05	1	1	RUNX1-RUNX1T1_T	0	0
ENSG00000054356.14	PTPRN	-0.64102	0.011061	0.030586	0.878787878787879	0.873920552677029	RUNX1-RUNX1T1_T	0	0
ENSG00000253958.2	CLDN23	-0.64104	0.00147085	0.0054022	0.939393939393939	0.952504317789292	RUNX1-RUNX1T1_T	0	0
ENSG00000249934.2	NCOA4P2	-0.64111	0.011856	0.032412	0.575757575757576	0.66580310880829	RUNX1-RUNX1T1_T	0	0
ENSG00000102174.9	PHEX	-0.64115	0.00252361	0.0086284	0.954545454545455	0.966321243523316	RUNX1-RUNX1T1_T	0	0
ENSG00000159640.17	ACE	-0.64117	0.000553858	0.0022982	1	0.99740932642487	RUNX1-RUNX1T1_T	1	0
ENSG00000229948.2	B3GALNT1P1	-0.64138	0.000139576	0.0006758	0.954545454545455	0.977547495682211	RUNX1-RUNX1T1_T	0	0
ENSG00000173699.16	SPATA3	-0.64143	0.173997	0.28892	0.257575757575758	0.221934369602763	RUNX1-RUNX1T1_T	0	0
ENSG00000243385.2		-0.64143	0.0413756	0.092392	0.424242424242424	0.471502590673575	RUNX1-RUNX1T1_T	0	0
ENSG00000265658.6	MIR3690	-0.64151	0.000815325	0.0032262	0.757575757575758	0.883419689119171	RUNX1-RUNX1T1_T	0	0
ENSG00000116141.17	MARK1	-0.64153	0.0263616	0.063392	0.757575757575758	0.746113989637306	RUNX1-RUNX1T1_T	0	0
ENSG00000277450.1		-0.6416	0.000589619	0.0024283	0.757575757575758	0.860967184801382	RUNX1-RUNX1T1_T	0	0
ENSG00000075240.17	GRAMD4	-0.64169	4.26863e-17	1.1873e-15	1	1	RUNX1-RUNX1T1_T	0	0
ENSG00000260441.5		-0.64169	4.65756e-06	3.0965e-05	0.924242424242424	0.964594127806563	RUNX1-RUNX1T1_T	0	0
ENSG00000121446.20	RGSL1	-0.6417	0.0058929	0.017898	0.696969696969697	0.795336787564767	RUNX1-RUNX1T1_T	0	0
ENSG00000201942.1	RNA5SP363	-0.64188	0.02716	0.06493	0.575757575757576	0.691709844559586	RUNX1-RUNX1T1_T	0	0
ENSG00000165182.12	CXorf58	-0.64192	0.00253998	0.0086724	0.772727272727273	0.818652849740933	RUNX1-RUNX1T1_T	0	0
ENSG00000162931.12	TRIM17	-0.64198	8.95012e-08	8.0086e-07	0.96969696969697	0.996545768566494	RUNX1-RUNX1T1_T	0	0
ENSG00000275329.1		-0.64199	0.000156883	0.00075026	0.803030303030303	0.918825561312608	RUNX1-RUNX1T1_T	0	0
ENSG00000224466.1	CDCA4P2	-0.64212	0.124171	0.22254	0.333333333333333	0.374784110535406	RUNX1-RUNX1T1_T	0	0
ENSG00000236051.7	MYCBP2-AS1	-0.64254	1.74241e-05	0.00010312	0.984848484848485	0.985319516407599	RUNX1-RUNX1T1_T	0	0
ENSG00000282277.1	CYP3A51P	-0.64264	0.191324	0.31108	0.151515151515152	0.18566493955095	RUNX1-RUNX1T1_T	0	0
ENSG00000286433.1		-0.64281	0.00114921	0.0043473	0.727272727272727	0.816062176165803	RUNX1-RUNX1T1_T	0	0
ENSG00000252598.1	RNA5SP460	-0.64293	0.257528	0.38977	0.0606060606060606	0.181347150259067	RUNX1-RUNX1T1_T	0	0
ENSG00000275381.1		-0.64325	0.000512143	0.0021425	0.727272727272727	0.81692573402418	RUNX1-RUNX1T1_T	0	0
ENSG00000220522.2		-0.64331	0.0536691	0.11426	0.378787878787879	0.38860103626943	RUNX1-RUNX1T1_T	0	0
ENSG00000255346.10	NOX5	-0.64341	0.0476176	0.10353	0.621212121212121	0.796200345423143	RUNX1-RUNX1T1_T	0	0
ENSG00000172742.6	OR4D9	-0.6435	0.0687637	0.13936	0.348484848484849	0.35405872193437	RUNX1-RUNX1T1_T	0	0
ENSG00000261634.4	PAQR5-DT	-0.64354	0.0260002	0.062652	0.393939393939394	0.524179620034542	RUNX1-RUNX1T1_T	0	0
ENSG00000200974.1	RNU4-87P	-0.64364	0.0287601	0.068149	0.393939393939394	0.600172711571675	RUNX1-RUNX1T1_T	0	0
ENSG00000130300.9	PLVAP	-0.64379	0.00549522	0.01687	0.984848484848485	0.993955094991364	RUNX1-RUNX1T1_T	1	0
ENSG00000144031.12	ANKRD53	-0.64382	1.47815e-07	1.2768e-06	0.984848484848485	0.994818652849741	RUNX1-RUNX1T1_T	0	0
ENSG00000152931.9	PART1	-0.64384	0.00539835	0.016608	0.742424242424242	0.822107081174439	RUNX1-RUNX1T1_T	0	0
ENSG00000127324.9	TSPAN8	-0.64391	0.223869	0.35085	0.151515151515152	0.192573402417962	RUNX1-RUNX1T1_T	1	0
ENSG00000184845.4	DRD1	-0.64394	0.176268	0.29182	0.227272727272727	0.211571675302245	RUNX1-RUNX1T1_T	0	0
ENSG00000147894.17	C9orf72	-0.64396	6.07906e-10	7.5188e-09	1	1	RUNX1-RUNX1T1_T	0	0
ENSG00000237768.2		-0.64396	0.000696783	0.0028107	0.909090909090909	0.92832469775475	RUNX1-RUNX1T1_T	0	0
ENSG00000260120.2		-0.64397	0.0106736	0.029671	0.590909090909091	0.603626943005181	RUNX1-RUNX1T1_T	0	0
ENSG00000248290.1	TNXA	-0.644	0.00908352	0.025855	0.803030303030303	0.783246977547496	RUNX1-RUNX1T1_T	0	0
ENSG00000272100.1		-0.64406	3.29738e-05	0.00018378	0.848484848484849	0.92832469775475	RUNX1-RUNX1T1_T	0	0
ENSG00000235494.2		-0.6442	0.101835	0.19039	0.272727272727273	0.300518134715026	RUNX1-RUNX1T1_T	0	0
ENSG00000286921.1		-0.64445	0.0908501	0.17393	0.287878787878788	0.269430051813472	RUNX1-RUNX1T1_T	0	0
ENSG00000213226.4		-0.64449	0.0163823	0.042624	0.560606060606061	0.657167530224525	RUNX1-RUNX1T1_T	0	0
ENSG00000198416.9	ZNF658B	-0.64455	1.89922e-05	0.00011143	0.893939393939394	0.969775474956822	RUNX1-RUNX1T1_T	0	0
ENSG00000261792.1	DNM1P28	-0.64461	0.111762	0.20479	0.151515151515152	0.240932642487047	RUNX1-RUNX1T1_T	0	0
ENSG00000274603.1		-0.64463	0.0517382	0.11084	0.272727272727273	0.379101899827288	RUNX1-RUNX1T1_T	0	0
ENSG00000251568.1	ALG3P1	-0.64465	0.0174275	0.044901	0.439393939393939	0.532815198618307	RUNX1-RUNX1T1_T	0	0
ENSG00000231290.6	APCDD1L-DT	-0.64466	0.00130605	0.00487	0.666666666666667	0.813471502590674	RUNX1-RUNX1T1_T	0	0
ENSG00000182508.14	LHFPL1	-0.6447	0.0760225	0.15083	0.348484848484849	0.432642487046632	RUNX1-RUNX1T1_T	0	0
ENSG00000224739.2		-0.64477	0.0315017	0.073641	0.96969696969697	0.951640759930915	RUNX1-RUNX1T1_T	0	0
ENSG00000186038.9	HTR3E	-0.64479	0.0714502	0.14359	0.333333333333333	0.419689119170984	RUNX1-RUNX1T1_T	0	0
ENSG00000271377.1	IFITM3P8	-0.64487	0.0611315	0.12678	0.272727272727273	0.382556131260794	RUNX1-RUNX1T1_T	0	0
ENSG00000197442.10	MAP3K5	-0.64488	8.68599e-20	3.1654e-18	1	1	RUNX1-RUNX1T1_T	0	0
ENSG00000164086.10	DUSP7	-0.64514	7.78923e-11	1.0673e-09	1	1	RUNX1-RUNX1T1_T	0	0
ENSG00000232986.1		-0.64518	0.0691238	0.13989	0.272727272727273	0.404145077720207	RUNX1-RUNX1T1_T	0	0
ENSG00000263612.1		-0.6452	0.00369428	0.011973	0.666666666666667	0.728842832469775	RUNX1-RUNX1T1_T	0	0
ENSG00000134955.12	SLC37A2	-0.64521	8.74795e-05	0.0004446	1	1	RUNX1-RUNX1T1_T	0	0
ENSG00000259064.2		-0.64523	0.0815517	0.15965	0.272727272727273	0.386873920552677	RUNX1-RUNX1T1_T	0	0
ENSG00000187616.5	MYMK	-0.64548	0.224543	0.35167	0.151515151515152	0.18307426597582	RUNX1-RUNX1T1_T	0	0
ENSG00000269050.1		-0.64552	1.05924e-05	6.5477e-05	0.863636363636364	0.918825561312608	RUNX1-RUNX1T1_T	0	0
ENSG00000230953.2		-0.64559	1.16409e-05	7.1462e-05	0.96969696969697	0.987910189982729	RUNX1-RUNX1T1_T	0	0
ENSG00000249889.1	ALG1L11P	-0.64565	0.00345037	0.011293	0.53030303030303	0.739205526770294	RUNX1-RUNX1T1_T	0	0
ENSG00000286911.1		-0.64569	0.0217896	0.054106	0.53030303030303	0.606217616580311	RUNX1-RUNX1T1_T	0	0
ENSG00000172476.4	RAB40A	-0.64573	3.8927e-05	0.00021366	0.893939393939394	0.948186528497409	RUNX1-RUNX1T1_T	0	0
ENSG00000254936.4		-0.64577	0.027588	0.065787	0.621212121212121	0.732297063903282	RUNX1-RUNX1T1_T	0	0
ENSG00000272141.1		-0.64585	0.00464489	0.014594	0.5	0.733160621761658	RUNX1-RUNX1T1_T	0	0
ENSG00000108387.15	SEPTIN4	-0.64592	0.000357534	0.0015629	1	0.998272884283247	RUNX1-RUNX1T1_T	0	0
ENSG00000200753.1		-0.64611	0.203602	0.32656	0.181818181818182	0.194300518134715	RUNX1-RUNX1T1_T	0	0
ENSG00000278831.1		-0.6462	4.00859e-07	3.2385e-06	0.924242424242424	0.990500863557858	RUNX1-RUNX1T1_T	0	0
ENSG00000287271.1		-0.64629	0.0191599	0.048606	0.803030303030303	0.696027633851468	RUNX1-RUNX1T1_T	0	0
ENSG00000146540.15	C7orf50	-0.64632	1.7624e-13	3.3239e-12	1	1	RUNX1-RUNX1T1_T	0	0
ENSG00000228433.2	OR7E23P	-0.64648	0.0530102	0.11302	0.333333333333333	0.398100172711572	RUNX1-RUNX1T1_T	0	0
ENSG00000232277.1	SLC30A6P1	-0.64649	0.0823808	0.16089	0.287878787878788	0.317789291882556	RUNX1-RUNX1T1_T	0	0
ENSG00000170381.14	SEMA3E	-0.64657	0.139268	0.24308	0.348484848484849	0.348013816925734	RUNX1-RUNX1T1_T	0	0
ENSG00000204044.6	SLC12A5-AS1	-0.64661	0.00434666	0.013787	0.727272727272727	0.847150259067358	RUNX1-RUNX1T1_T	0	0
ENSG00000125735.11	TNFSF14	-0.64663	4.45711e-05	0.00024163	0.984848484848485	0.998272884283247	RUNX1-RUNX1T1_T	0	0
ENSG00000258273.1		-0.64663	0.00439452	0.01392	0.742424242424242	0.697754749568221	RUNX1-RUNX1T1_T	0	0
ENSG00000253130.2		-0.6469	0.145762	0.25209	0.151515151515152	0.236614853195164	RUNX1-RUNX1T1_T	0	0
ENSG00000279266.1		-0.64696	0.140176	0.24425	0.212121212121212	0.284974093264249	RUNX1-RUNX1T1_T	0	0
ENSG00000260196.1		-0.64699	2.20892e-06	1.5652e-05	1	0.998272884283247	RUNX1-RUNX1T1_T	0	0
ENSG00000286396.1		-0.64703	0.0744512	0.14834	0.227272727272727	0.350604490500864	RUNX1-RUNX1T1_T	0	0
ENSG00000106823.12	ECM2	-0.64716	0.000559427	0.0023187	0.954545454545455	0.975820379965458	RUNX1-RUNX1T1_T	0	0
ENSG00000166387.13	PPFIBP2	-0.64718	2.0785e-06	1.4796e-05	0.984848484848485	0.999136442141623	RUNX1-RUNX1T1_T	0	0
ENSG00000232963.1	HMGN2P20	-0.64728	0.0010024	0.003863	0.787878787878788	0.878238341968912	RUNX1-RUNX1T1_T	0	0
ENSG00000233817.1		-0.64738	0.120062	0.21689	0.121212121212121	0.234887737478411	RUNX1-RUNX1T1_T	0	0
ENSG00000285851.1		-0.64739	1.42755e-07	1.238e-06	0.984848484848485	0.990500863557858	RUNX1-RUNX1T1_T	0	0
ENSG00000217330.1	SSXP10	-0.6474	0.0678165	0.13773	0.439393939393939	0.48013816925734	RUNX1-RUNX1T1_T	0	0
ENSG00000225025.2	KIF4CP	-0.64741	0.0152865	0.040224	0.53030303030303	0.655440414507772	RUNX1-RUNX1T1_T	0	0
ENSG00000253528.2		-0.64742	0.00122207	0.0045926	0.727272727272727	0.813471502590674	RUNX1-RUNX1T1_T	0	0
ENSG00000225284.1		-0.64743	0.00643092	0.01929	0.46969696969697	0.664939550949914	RUNX1-RUNX1T1_T	0	0
ENSG00000078328.22	RBFOX1	-0.64747	0.053884	0.11462	0.696969696969697	0.57685664939551	RUNX1-RUNX1T1_T	0	0
ENSG00000239828.7	CCDC54-AS1	-0.6475	0.000507113	0.0021237	0.803030303030303	0.849740932642487	RUNX1-RUNX1T1_T	0	0
ENSG00000041982.16	TNC	-0.64754	0.00238967	0.0082376	0.954545454545455	0.989637305699482	RUNX1-RUNX1T1_T	1	0
ENSG00000254441.1	EIF2S2P6	-0.64754	2.01022e-05	0.00011718	0.924242424242424	0.96286701208981	RUNX1-RUNX1T1_T	0	0
ENSG00000264548.1		-0.64756	3.85063e-08	3.6645e-07	1	1	RUNX1-RUNX1T1_T	0	0
ENSG00000265154.1	MIR151B	-0.64761	0.0483665	0.10492	0.348484848484849	0.444732297063903	RUNX1-RUNX1T1_T	0	0
ENSG00000264956.2		-0.64762	0.19046	0.31009	0.333333333333333	0.223661485319516	RUNX1-RUNX1T1_T	0	0
ENSG00000202124.1	RNY4P3	-0.64764	0.0242814	0.059144	0.393939393939394	0.536269430051813	RUNX1-RUNX1T1_T	0	0
ENSG00000241228.1	RPL12P31	-0.64775	0.0458887	0.10053	0.439393939393939	0.42832469775475	RUNX1-RUNX1T1_T	0	0
ENSG00000224614.2	TNK2-AS1	-0.64785	3.67306e-08	3.5085e-07	1	1	RUNX1-RUNX1T1_T	0	0
ENSG00000277501.1		-0.6479	0.000417085	0.0017903	0.803030303030303	0.876511226252159	RUNX1-RUNX1T1_T	0	0
ENSG00000280078.1		-0.6479	0.000267801	0.0012068	0.787878787878788	0.919689119170985	RUNX1-RUNX1T1_T	0	0
ENSG00000178209.16	PLEC	-0.648	1.37943e-08	1.4057e-07	1	1	RUNX1-RUNX1T1_T	0	0
ENSG00000149654.11	CDH22	-0.64826	0.00886208	0.025324	0.636363636363636	0.699481865284974	RUNX1-RUNX1T1_T	0	0
ENSG00000283146.1	MIR548AU	-0.64832	0.177198	0.29299	0.318181818181818	0.333333333333333	RUNX1-RUNX1T1_T	0	0
ENSG00000230495.1		-0.6485	0.00131545	0.0049004	0.803030303030303	0.918825561312608	RUNX1-RUNX1T1_T	0	0
ENSG00000232406.7	EPB41L1-AS1	-0.64873	0.0289269	0.068507	0.575757575757576	0.562176165803109	RUNX1-RUNX1T1_T	0	0
ENSG00000262576.3	PCDHGA4	-0.64904	0.010181	0.028495	0.863636363636364	0.873056994818653	RUNX1-RUNX1T1_T	0	0
ENSG00000119922.10	IFIT2	-0.64908	0.00132086	0.0049177	1	1	RUNX1-RUNX1T1_T	0	0
ENSG00000184434.8	LRRC19	-0.64911	5.60558e-05	0.00029663	0.939393939393939	0.972366148531952	RUNX1-RUNX1T1_T	0	0
ENSG00000259967.1		-0.6493	0.00674723	0.020096	0.545454545454545	0.679620034542314	RUNX1-RUNX1T1_T	0	0
ENSG00000274197.1		-0.6493	0.00957154	0.027044	0.545454545454545	0.697754749568221	RUNX1-RUNX1T1_T	0	0
ENSG00000214533.3	KRT18P33	-0.64931	0.0859064	0.16634	0.212121212121212	0.290155440414508	RUNX1-RUNX1T1_T	0	0
ENSG00000253199.2	LINC02153	-0.64935	0.16841	0.28185	0.227272727272727	0.226252158894646	RUNX1-RUNX1T1_T	0	0
ENSG00000257747.2	LINC02426	-0.6496	0.324981	0.46307	0.151515151515152	0.186528497409326	RUNX1-RUNX1T1_T	0	0
ENSG00000177311.11	ZBTB38	-0.64967	3.37345e-08	3.2379e-07	1	1	RUNX1-RUNX1T1_T	0	1
ENSG00000287629.1		-0.64981	4.16764e-05	0.00022723	0.96969696969697	0.981001727115717	RUNX1-RUNX1T1_T	0	0
ENSG00000272172.1		-0.64987	2.77035e-07	2.2947e-06	0.893939393939394	0.971502590673575	RUNX1-RUNX1T1_T	0	0
ENSG00000205084.11	TMEM231	-0.64989	1.28783e-06	9.4833e-06	0.984848484848485	1	RUNX1-RUNX1T1_T	0	0
ENSG00000286880.1		-0.64991	0.000978023	0.0037828	0.833333333333333	0.921416234887737	RUNX1-RUNX1T1_T	0	0
ENSG00000162426.16	SLC45A1	-0.64993	0.000317507	0.0014074	0.848484848484849	0.943868739205527	RUNX1-RUNX1T1_T	0	0
ENSG00000257528.1	KRT8P19	-0.65009	0.0928866	0.17698	0.348484848484849	0.306563039723662	RUNX1-RUNX1T1_T	0	0
ENSG00000182871.16	COL18A1	-0.65012	9.18119e-07	6.951e-06	1	1	RUNX1-RUNX1T1_T	0	0
ENSG00000146376.11	ARHGAP18	-0.65021	3.17692e-12	5.1652e-11	1	1	RUNX1-RUNX1T1_T	0	0
ENSG00000214628.3	NDUFB5P2	-0.65057	0.00741275	0.021772	0.757575757575758	0.816062176165803	RUNX1-RUNX1T1_T	0	0
ENSG00000207756.1	MIR580	-0.65063	0.00213722	0.0074779	0.606060606060606	0.692573402417962	RUNX1-RUNX1T1_T	0	0
ENSG00000287937.1		-0.65069	0.00311846	0.010347	0.848484848484849	0.910189982728843	RUNX1-RUNX1T1_T	0	0
ENSG00000249417.1		-0.6507	0.00598626	0.018152	0.621212121212121	0.764248704663212	RUNX1-RUNX1T1_T	0	0
ENSG00000103316.12	CRYM	-0.65071	0.00117926	0.0044501	0.939393939393939	0.960276338514681	RUNX1-RUNX1T1_T	0	0
ENSG00000264539.1	MIR548AR	-0.65071	0.00289508	0.0097073	0.681818181818182	0.727115716753022	RUNX1-RUNX1T1_T	0	0
ENSG00000103599.20	IQCH	-0.65078	6.31286e-10	7.7859e-09	1	0.99740932642487	RUNX1-RUNX1T1_T	0	0
ENSG00000272672.1		-0.65083	0.00224729	0.0078117	0.651515151515151	0.804835924006909	RUNX1-RUNX1T1_T	0	0
ENSG00000131409.13	LRRC4B	-0.65087	4.94237e-05	0.00026474	0.984848484848485	0.993955094991364	RUNX1-RUNX1T1_T	1	0
ENSG00000134532.19	SOX5	-0.65125	0.00526955	0.016269	0.939393939393939	0.926597582037997	RUNX1-RUNX1T1_T	0	1
ENSG00000283160.1	MIR4521	-0.65132	0.0104434	0.029126	0.515151515151515	0.612262521588946	RUNX1-RUNX1T1_T	0	0
ENSG00000253351.2	LINC01298	-0.65151	0.0705178	0.14214	0.196969696969697	0.276338514680484	RUNX1-RUNX1T1_T	0	0
ENSG00000255181.3	CCDC166	-0.65151	0.0987474	0.18569	0.166666666666667	0.238341968911917	RUNX1-RUNX1T1_T	0	0
ENSG00000278879.1		-0.65158	2.08048e-06	1.4807e-05	1	0.993091537132988	RUNX1-RUNX1T1_T	0	0
ENSG00000187260.16	WDR86	-0.65163	0.0011286	0.0042805	1	0.996545768566494	RUNX1-RUNX1T1_T	0	0
ENSG00000183734.4	ASCL2	-0.65169	2.56129e-05	0.00014625	1	1	RUNX1-RUNX1T1_T	0	1
ENSG00000186466.5	AQP7P1	-0.65182	0.0704753	0.14208	0.515151515151515	0.521588946459413	RUNX1-RUNX1T1_T	0	0
ENSG00000265019.1	NCOR1P2	-0.65186	0.108796	0.20046	0.212121212121212	0.237478411053541	RUNX1-RUNX1T1_T	0	0
ENSG00000238111.1	RPS13P4	-0.65198	0.00850649	0.024474	0.666666666666667	0.726252158894646	RUNX1-RUNX1T1_T	0	0
ENSG00000258769.1	RAP1AP	-0.65202	5.65634e-07	4.4614e-06	0.984848484848485	0.981865284974093	RUNX1-RUNX1T1_T	0	0
ENSG00000237553.1		-0.65204	0.106151	0.19672	0.166666666666667	0.262521588946459	RUNX1-RUNX1T1_T	0	0
ENSG00000265370.1	MIR4682	-0.65218	0.120793	0.21786	0.166666666666667	0.230569948186528	RUNX1-RUNX1T1_T	0	0
ENSG00000265855.1	MIR4514	-0.65228	0.0741368	0.14789	0.257575757575758	0.299654576856649	RUNX1-RUNX1T1_T	0	0
ENSG00000242602.1	RPL35AP13	-0.6523	2.68968e-05	0.00015296	0.984848484848485	0.971502590673575	RUNX1-RUNX1T1_T	0	0
ENSG00000287742.1		-0.65252	7.17164e-05	0.00037146	0.803030303030303	0.892918825561313	RUNX1-RUNX1T1_T	0	0
ENSG00000176134.5		-0.65255	0.237128	0.36619	0.136363636363636	0.16580310880829	RUNX1-RUNX1T1_T	0	0
ENSG00000267489.5	LINC01837	-0.65264	0.174035	0.28896	0.181818181818182	0.228842832469775	RUNX1-RUNX1T1_T	0	0
ENSG00000205236.6		-0.65266	0.114729	0.2091	0.136363636363636	0.235751295336788	RUNX1-RUNX1T1_T	0	0
ENSG00000277972.2	CISD3	-0.65273	4.38341e-14	8.8533e-13	1	1	RUNX1-RUNX1T1_T	0	0
ENSG00000250371.1		-0.65289	0.0108581	0.030089	0.53030303030303	0.666666666666667	RUNX1-RUNX1T1_T	0	0
ENSG00000232775.6	BMS1P22	-0.65302	0.27152	0.4054	0.257575757575758	0.238341968911917	RUNX1-RUNX1T1_T	0	0
ENSG00000236689.1	MTCO2P21	-0.65302	0.268328	0.402	0.106060606060606	0.170984455958549	RUNX1-RUNX1T1_T	0	0
ENSG00000271339.1		-0.6531	0.056744	0.11949	0.348484848484849	0.402417962003454	RUNX1-RUNX1T1_T	0	0
ENSG00000250994.1		-0.65318	0.0283669	0.067346	0.46969696969697	0.483592400690846	RUNX1-RUNX1T1_T	0	0
ENSG00000207171.1		-0.65334	0.000971966	0.0037627	0.696969696969697	0.829879101899827	RUNX1-RUNX1T1_T	0	0
ENSG00000287743.1		-0.65342	0.00212843	0.0074508	0.621212121212121	0.725388601036269	RUNX1-RUNX1T1_T	0	0
ENSG00000106178.7	CCL24	-0.65344	0.0138981	0.037118	0.954545454545455	0.938687392055268	RUNX1-RUNX1T1_T	0	0
ENSG00000273155.1		-0.65354	0.0227818	0.056122	0.318181818181818	0.46286701208981	RUNX1-RUNX1T1_T	0	0
ENSG00000257241.1		-0.6536	0.263738	0.39679	0.121212121212121	0.173575129533679	RUNX1-RUNX1T1_T	0	0
ENSG00000170312.16	CDK1	-0.65365	3.10168e-06	2.1326e-05	1	1	RUNX1-RUNX1T1_T	0	0
ENSG00000115221.12	ITGB6	-0.65372	0.060991	0.12657	0.363636363636364	0.531088082901554	RUNX1-RUNX1T1_T	1	0
ENSG00000263572.2	MIR7853	-0.65385	0.126005	0.22498	0.136363636363636	0.237478411053541	RUNX1-RUNX1T1_T	0	0
ENSG00000214417.4	KRT18P13	-0.65395	0.0664192	0.13556	0.257575757575758	0.343696027633851	RUNX1-RUNX1T1_T	0	0
ENSG00000134640.3	MTNR1B	-0.65404	0.194618	0.31514	0.166666666666667	0.200345423143351	RUNX1-RUNX1T1_T	0	0
ENSG00000229979.1	HMGN2P48	-0.65419	0.000753386	0.0030126	0.742424242424242	0.858376511226252	RUNX1-RUNX1T1_T	0	0
ENSG00000073464.13	CLCN4	-0.65422	0.00130807	0.0048755	0.924242424242424	0.986183074265976	RUNX1-RUNX1T1_T	0	0
ENSG00000201441.1	RNU6-646P	-0.65434	0.00323809	0.0107	0.621212121212121	0.708981001727116	RUNX1-RUNX1T1_T	0	0
ENSG00000241832.1	CECR3	-0.65442	0.0930036	0.17713	0.242424242424242	0.278065630397237	RUNX1-RUNX1T1_T	0	0
ENSG00000259200.2		-0.65443	0.313994	0.45089	0.257575757575758	0.182210708117444	RUNX1-RUNX1T1_T	0	0
ENSG00000244649.5	LINC02086	-0.65459	0.0571565	0.12016	0.712121212121212	0.808290155440414	RUNX1-RUNX1T1_T	0	0
ENSG00000162734.13	PEA15	-0.65465	5.31402e-20	1.9629e-18	1	1	RUNX1-RUNX1T1_T	0	0
ENSG00000266588.1		-0.6547	0.115456	0.21016	0.181818181818182	0.246113989637306	RUNX1-RUNX1T1_T	0	0
ENSG00000202260.1	RN7SKP69	-0.65475	0.00499263	0.01554	0.772727272727273	0.810880829015544	RUNX1-RUNX1T1_T	0	0
ENSG00000240296.1		-0.65476	0.0226445	0.055869	0.439393939393939	0.533678756476684	RUNX1-RUNX1T1_T	0	0
ENSG00000258473.2		-0.65478	0.0410951	0.091879	0.393939393939394	0.457685664939551	RUNX1-RUNX1T1_T	0	0
ENSG00000244451.1	RPL34P21	-0.65496	0.0013306	0.0049497	0.939393939393939	0.932642487046632	RUNX1-RUNX1T1_T	0	0
ENSG00000286969.1		-0.65504	0.1849	0.30302	0.212121212121212	0.245250431778929	RUNX1-RUNX1T1_T	0	0
ENSG00000225303.2		-0.65512	0.0574824	0.12069	0.318181818181818	0.394645941278066	RUNX1-RUNX1T1_T	0	0
ENSG00000218416.4	GPC1-AS1	-0.65515	0.00184992	0.0065972	0.878787878787879	0.878238341968912	RUNX1-RUNX1T1_T	0	0
ENSG00000201451.1		-0.65519	0.00017468	0.00082514	0.787878787878788	0.907599309153713	RUNX1-RUNX1T1_T	0	0
ENSG00000112796.10	ENPP5	-0.65545	0.00560223	0.017158	0.863636363636364	0.942141623488774	RUNX1-RUNX1T1_T	0	0
ENSG00000249069.8	LINC01033	-0.6555	0.00394723	0.012666	0.666666666666667	0.778929188255613	RUNX1-RUNX1T1_T	0	0
ENSG00000230657.8	PRB4	-0.65551	0.0150874	0.039782	0.590909090909091	0.677892918825561	RUNX1-RUNX1T1_T	0	0
ENSG00000258754.8	LINC01579	-0.65562	0.00120995	0.0045522	0.863636363636364	0.933506044905009	RUNX1-RUNX1T1_T	0	0
ENSG00000236536.1		-0.65565	0.269255	0.40299	0.0757575757575758	0.194300518134715	RUNX1-RUNX1T1_T	0	0
ENSG00000174992.8	ZG16	-0.65568	0.0389293	0.087775	0.545454545454545	0.510362694300518	RUNX1-RUNX1T1_T	0	0
ENSG00000257846.2		-0.6557	0.0010315	0.0039601	0.727272727272727	0.760794473229706	RUNX1-RUNX1T1_T	0	0
ENSG00000258551.6		-0.65581	0.012387	0.033651	0.575757575757576	0.612262521588946	RUNX1-RUNX1T1_T	0	0
ENSG00000181626.12	ANKRD62	-0.65593	0.0182104	0.046593	0.606060606060606	0.590673575129534	RUNX1-RUNX1T1_T	0	0
ENSG00000260582.1	TPST2P1	-0.65601	0.0888529	0.1708	0.257575757575758	0.312607944732297	RUNX1-RUNX1T1_T	0	0
ENSG00000287833.1		-0.6561	0.0690253	0.13975	0.318181818181818	0.344559585492228	RUNX1-RUNX1T1_T	0	0
ENSG00000116652.6	DLEU2L	-0.65616	7.42075e-09	7.8315e-08	0.96969696969697	0.987910189982729	RUNX1-RUNX1T1_T	0	0
ENSG00000279233.1		-0.65624	2.81788e-09	3.1736e-08	1	0.998272884283247	RUNX1-RUNX1T1_T	0	0
ENSG00000258611.2	YBX2P2	-0.6563	0.189913	0.30945	0.181818181818182	0.20552677029361	RUNX1-RUNX1T1_T	0	0
ENSG00000197746.14	PSAP	-0.65632	5.26319e-10	6.5656e-09	1	1	RUNX1-RUNX1T1_T	1	0
ENSG00000263978.1	MIR4499	-0.65653	0.230215	0.35826	0.0757575757575758	0.170120898100173	RUNX1-RUNX1T1_T	0	0
ENSG00000230671.2	NDUFS5P5	-0.65665	0.327268	0.46548	0.212121212121212	0.177029360967185	RUNX1-RUNX1T1_T	0	0
ENSG00000227009.1	FUNDC2P4	-0.65669	0.000987333	0.0038147	0.757575757575758	0.810880829015544	RUNX1-RUNX1T1_T	0	0
ENSG00000214360.5	EFCAB9	-0.6567	0.00406798	0.013008	0.545454545454545	0.68307426597582	RUNX1-RUNX1T1_T	0	0
ENSG00000277112.3	ANKRD20A21P	-0.65671	0.0458176	0.10042	0.5	0.518998272884283	RUNX1-RUNX1T1_T	0	0
ENSG00000230266.1	XXYLT1-AS2	-0.65674	0.00177764	0.0063738	0.878787878787879	0.927461139896373	RUNX1-RUNX1T1_T	0	0
ENSG00000149269.10	PAK1	-0.65685	2.29372e-10	2.9754e-09	1	1	RUNX1-RUNX1T1_T	0	0
ENSG00000110243.12	APOA5	-0.65687	0.0556755	0.11767	0.333333333333333	0.429188255613126	RUNX1-RUNX1T1_T	0	0
ENSG00000266079.5	SNORA59B	-0.65687	0.112585	0.206	0.257575757575758	0.240932642487047	RUNX1-RUNX1T1_T	0	0
ENSG00000167757.14	KLK11	-0.6569	0.156623	0.26666	0.318181818181818	0.267702936096718	RUNX1-RUNX1T1_T	0	0
ENSG00000257084.1	MIR200CHG	-0.65691	0.00507129	0.015749	0.606060606060606	0.727979274611399	RUNX1-RUNX1T1_T	0	0
ENSG00000259295.6	CSPG4P12	-0.65691	2.22481e-05	0.00012851	0.984848484848485	0.961139896373057	RUNX1-RUNX1T1_T	0	0
ENSG00000169230.10	PRELID1	-0.65696	1.76872e-14	3.7387e-13	1	1	RUNX1-RUNX1T1_T	0	0
ENSG00000179571.10	NBPF17P	-0.65697	0.0163311	0.042509	0.621212121212121	0.637305699481865	RUNX1-RUNX1T1_T	0	0
ENSG00000260442.5	ATP2A1-AS1	-0.65709	1.65933e-06	1.1964e-05	0.96969696969697	0.973229706390328	RUNX1-RUNX1T1_T	0	0
ENSG00000167536.14	DHRS13	-0.65717	3.18853e-11	4.5806e-10	1	1	RUNX1-RUNX1T1_T	0	0
ENSG00000257135.7	ODC1-DT	-0.65717	2.26308e-11	3.2901e-10	1	0.999136442141623	RUNX1-RUNX1T1_T	0	0
ENSG00000253539.1		-0.65738	0.0186178	0.047482	0.454545454545455	0.569948186528497	RUNX1-RUNX1T1_T	0	0
ENSG00000270664.1		-0.65738	0.126418	0.22557	0.272727272727273	0.310017271157168	RUNX1-RUNX1T1_T	0	0
ENSG00000285667.1		-0.65746	2.2259e-08	2.204e-07	0.96969696969697	0.998272884283247	RUNX1-RUNX1T1_T	0	0
ENSG00000207092.1		-0.65756	0.0141119	0.037592	0.560606060606061	0.626943005181347	RUNX1-RUNX1T1_T	0	0
ENSG00000136237.19	RAPGEF5	-0.65762	0.00594238	0.018028	0.878787878787879	0.94300518134715	RUNX1-RUNX1T1_T	0	1
ENSG00000206585.1	RNVU1-7	-0.65766	0.0273121	0.065215	0.712121212121212	0.662348877374784	RUNX1-RUNX1T1_T	0	0
ENSG00000163145.13	C1QTNF7	-0.65768	0.00575198	0.017549	0.681818181818182	0.810017271157167	RUNX1-RUNX1T1_T	0	0
ENSG00000283519.1		-0.65782	0.14161	0.24628	0.196969696969697	0.235751295336788	RUNX1-RUNX1T1_T	0	0
ENSG00000283752.1		-0.658	0.00303488	0.010105	0.606060606060606	0.786701208981002	RUNX1-RUNX1T1_T	0	0
ENSG00000128510.12	CPA4	-0.65815	0.0739975	0.14767	0.378787878787879	0.401554404145078	RUNX1-RUNX1T1_T	0	0
ENSG00000275358.1		-0.65841	0.0070923	0.02098	0.515151515151515	0.597582037996546	RUNX1-RUNX1T1_T	0	0
ENSG00000143450.18	OAZ3	-0.65849	4.78222e-08	4.4951e-07	0.984848484848485	0.995682210708117	RUNX1-RUNX1T1_T	0	0
ENSG00000226798.1		-0.65886	0.171417	0.28571	0.212121212121212	0.280656303972366	RUNX1-RUNX1T1_T	0	0
ENSG00000184730.11	APOBR	-0.65899	7.97155e-12	1.2286e-10	1	1	RUNX1-RUNX1T1_T	0	0
ENSG00000261823.1		-0.65912	0.000412526	0.0017727	0.757575757575758	0.856649395509499	RUNX1-RUNX1T1_T	0	0
ENSG00000135097.7	MSI1	-0.65923	0.0487498	0.10556	0.696969696969697	0.513816925734024	RUNX1-RUNX1T1_T	0	0
ENSG00000249550.7	LINC01234	-0.65925	0.00738311	0.021701	0.848484848484849	0.818652849740933	RUNX1-RUNX1T1_T	0	0
ENSG00000249829.2		-0.65931	0.108657	0.20032	0.181818181818182	0.223661485319516	RUNX1-RUNX1T1_T	0	0
ENSG00000136828.19	RALGPS1	-0.6594	1.04875e-11	1.5872e-10	1	1	RUNX1-RUNX1T1_T	0	0
ENSG00000148204.12	CRB2	-0.65952	1.02858e-05	6.3754e-05	0.96969696969697	0.998272884283247	RUNX1-RUNX1T1_T	1	0
ENSG00000167103.12	PIP5KL1	-0.65953	2.28889e-08	2.2617e-07	0.984848484848485	0.998272884283247	RUNX1-RUNX1T1_T	0	0
ENSG00000254814.1		-0.65965	0.0193582	0.049018	0.454545454545455	0.542314335060449	RUNX1-RUNX1T1_T	0	0
ENSG00000256588.1		-0.65995	5.93681e-06	3.8627e-05	0.96969696969697	0.987046632124352	RUNX1-RUNX1T1_T	0	0
ENSG00000063601.17	MTMR1	-0.66017	2.0051e-30	1.7103e-28	1	1	RUNX1-RUNX1T1_T	0	0
ENSG00000125648.15	SLC25A23	-0.66018	1.70868e-05	0.00010131	1	1	RUNX1-RUNX1T1_T	0	0
ENSG00000143257.12	NR1I3	-0.66018	5.97671e-08	5.5238e-07	0.984848484848485	0.993955094991364	RUNX1-RUNX1T1_T	0	1
ENSG00000273396.3	LINC01396	-0.66032	0.0884812	0.17027	0.409090909090909	0.353195164075993	RUNX1-RUNX1T1_T	0	0
ENSG00000137727.12	ARHGAP20	-0.66034	0.00349422	0.011409	0.878787878787879	0.936096718480138	RUNX1-RUNX1T1_T	0	0
ENSG00000283360.1		-0.66056	1.29541e-06	9.5296e-06	0.909090909090909	0.976683937823834	RUNX1-RUNX1T1_T	0	0
ENSG00000236609.4	ZNF853	-0.6606	4.24744e-06	2.8459e-05	1	0.999136442141623	RUNX1-RUNX1T1_T	0	1
ENSG00000200291.1		-0.66065	0.0311121	0.072906	0.409090909090909	0.432642487046632	RUNX1-RUNX1T1_T	0	0
ENSG00000159228.13	CBR1	-0.66079	8.96454e-08	8.0199e-07	0.984848484848485	0.999136442141623	RUNX1-RUNX1T1_T	0	0
ENSG00000197046.12	SIGLEC15	-0.66101	3.46707e-06	2.3664e-05	1	0.99740932642487	RUNX1-RUNX1T1_T	0	0
ENSG00000215277.8	RNF212B	-0.66113	0.000185676	0.00087114	0.909090909090909	0.932642487046632	RUNX1-RUNX1T1_T	0	0
ENSG00000281369.1		-0.66113	0.00277019	0.0093395	0.636363636363636	0.711571675302245	RUNX1-RUNX1T1_T	0	0
ENSG00000234148.3	LINC01961	-0.66114	0.115794	0.21063	0.242424242424242	0.317789291882556	RUNX1-RUNX1T1_T	0	0
ENSG00000207802.1	MIR646	-0.66138	0.00480261	0.015028	0.575757575757576	0.811744386873921	RUNX1-RUNX1T1_T	0	0
ENSG00000263583.1	MIR4522	-0.66144	0.0749098	0.14909	0.287878787878788	0.324697754749568	RUNX1-RUNX1T1_T	0	0
ENSG00000088992.18	TESC	-0.66147	2.92629e-06	2.0226e-05	1	1	RUNX1-RUNX1T1_T	0	0
ENSG00000107593.17	PKD2L1	-0.66155	0.00146629	0.0053887	0.712121212121212	0.879101899827288	RUNX1-RUNX1T1_T	0	0
ENSG00000163286.9	ALPG	-0.66158	0.0844276	0.16398	0.318181818181818	0.367875647668394	RUNX1-RUNX1T1_T	0	0
ENSG00000118094.12	TREH	-0.6616	0.0816436	0.15978	0.363636363636364	0.385146804835924	RUNX1-RUNX1T1_T	0	0
ENSG00000197334.2		-0.6617	0.0200673	0.050535	0.348484848484849	0.495682210708117	RUNX1-RUNX1T1_T	0	0
ENSG00000256195.3		-0.66176	0.00100578	0.0038747	0.636363636363636	0.766839378238342	RUNX1-RUNX1T1_T	0	0
ENSG00000236209.1		-0.66182	0.0411011	0.091882	0.53030303030303	0.653713298791019	RUNX1-RUNX1T1_T	0	0
ENSG00000266075.2	RN7SL574P	-0.66184	2.09632e-06	1.491e-05	0.924242424242424	0.96545768566494	RUNX1-RUNX1T1_T	0	0
ENSG00000163590.14	PPM1L	-0.66196	2.05539e-13	3.8449e-12	1	1	RUNX1-RUNX1T1_T	1	0
ENSG00000256028.2		-0.66196	0.0223218	0.055185	0.318181818181818	0.394645941278066	RUNX1-RUNX1T1_T	0	0
ENSG00000187122.17	SLIT1	-0.66206	1.8431e-07	1.5693e-06	1	0.999136442141623	RUNX1-RUNX1T1_T	0	0
ENSG00000236548.2	RNF217-AS1	-0.66206	0.00108726	0.0041442	0.833333333333333	0.910189982728843	RUNX1-RUNX1T1_T	0	0
ENSG00000277797.1		-0.66217	0.0156029	0.040921	0.636363636363636	0.672711571675302	RUNX1-RUNX1T1_T	0	0
ENSG00000264932.3		-0.66221	7.40973e-05	0.00038261	0.878787878787879	0.916234887737478	RUNX1-RUNX1T1_T	0	0
ENSG00000232237.3	ASCL5	-0.66226	0.00131702	0.004905	0.742424242424242	0.784974093264249	RUNX1-RUNX1T1_T	0	1
ENSG00000279946.1		-0.66229	0.00531407	0.01638	0.681818181818182	0.75993091537133	RUNX1-RUNX1T1_T	0	0
ENSG00000073670.14	ADAM11	-0.66236	3.73843e-07	3.0332e-06	1	1	RUNX1-RUNX1T1_T	0	0
ENSG00000286031.1		-0.66237	0.0122079	0.033245	0.454545454545455	0.558721934369603	RUNX1-RUNX1T1_T	0	0
ENSG00000269586.7	CT45A10	-0.66239	0.32105	0.45866	0.121212121212121	0.308290155440414	RUNX1-RUNX1T1_T	0	0
ENSG00000229386.3	OR8B9P	-0.66252	0.108798	0.20046	0.257575757575758	0.318652849740933	RUNX1-RUNX1T1_T	0	0
ENSG00000131914.11	LIN28A	-0.6626	0.000877073	0.0034381	0.878787878787879	0.872193436960276	RUNX1-RUNX1T1_T	0	1
ENSG00000211979.2	IGHV7-81	-0.66272	0.00365933	0.011874	0.681818181818182	0.723661485319516	RUNX1-RUNX1T1_T	0	0
ENSG00000271848.2	SYNPO2L-AS1	-0.66273	0.000433489	0.0018531	0.833333333333333	0.873056994818653	RUNX1-RUNX1T1_T	0	0
ENSG00000173706.14	HEG1	-0.6628	7.52545e-06	4.7982e-05	1	1	RUNX1-RUNX1T1_T	1	0
ENSG00000257137.7	LINC02874	-0.66289	0.045834	0.10045	0.348484848484849	0.459412780656304	RUNX1-RUNX1T1_T	0	0
ENSG00000252796.1	RNU7-11P	-0.66293	0.102525	0.19148	0.272727272727273	0.350604490500864	RUNX1-RUNX1T1_T	0	0
ENSG00000260784.1		-0.66322	0.000200789	0.0009346	0.909090909090909	0.916234887737478	RUNX1-RUNX1T1_T	0	0
ENSG00000263456.1	MIR5189	-0.66354	0.0382857	0.086534	0.424242424242424	0.485319516407599	RUNX1-RUNX1T1_T	0	0
ENSG00000272789.1		-0.66365	0.00635127	0.019082	0.636363636363636	0.7426597582038	RUNX1-RUNX1T1_T	0	0
ENSG00000225407.3		-0.66385	1.23531e-05	7.5441e-05	0.893939393939394	0.950777202072539	RUNX1-RUNX1T1_T	0	0
ENSG00000231148.1	HMGB1P7	-0.66393	0.0473102	0.10306	0.393939393939394	0.459412780656304	RUNX1-RUNX1T1_T	0	0
ENSG00000037042.9	TUBG2	-0.664	1.27828e-08	1.3079e-07	1	0.999136442141623	RUNX1-RUNX1T1_T	0	0
ENSG00000277639.2	CHD9NB	-0.66423	0.000374035	0.0016265	0.803030303030303	0.894645941278066	RUNX1-RUNX1T1_T	0	0
ENSG00000242498.8	ARPIN	-0.66425	0.000481257	0.0020273	1	1	RUNX1-RUNX1T1_T	0	0
ENSG00000237720.2		-0.66432	0.104012	0.19351	0.242424242424242	0.348877374784111	RUNX1-RUNX1T1_T	0	0
ENSG00000125975.14	C20orf173	-0.66436	0.00867466	0.024889	0.575757575757576	0.643350604490501	RUNX1-RUNX1T1_T	0	0
ENSG00000248366.1	TRAJ51	-0.66438	0.209067	0.33318	0.166666666666667	0.207253886010363	RUNX1-RUNX1T1_T	0	0
ENSG00000277579.1		-0.66456	0.000167539	0.00079486	0.803030303030303	0.890328151986183	RUNX1-RUNX1T1_T	0	0
ENSG00000255003.1	CYCSP28	-0.66457	0.105039	0.19507	0.212121212121212	0.244386873920553	RUNX1-RUNX1T1_T	0	0
ENSG00000168148.4	H3-4	-0.66471	0.00379431	0.012251	0.621212121212121	0.713298791018998	RUNX1-RUNX1T1_T	0	0
ENSG00000099338.23	CATSPERG	-0.66475	1.90528e-13	3.5795e-12	1	1	RUNX1-RUNX1T1_T	0	0
ENSG00000278892.1		-0.66504	0.0430092	0.09539	0.227272727272727	0.402417962003454	RUNX1-RUNX1T1_T	0	0
ENSG00000237530.2		-0.66507	0.123988	0.22227	0.121212121212121	0.236614853195164	RUNX1-RUNX1T1_T	0	0
ENSG00000186496.12	ZNF396	-0.66527	7.85535e-12	1.2133e-10	0.984848484848485	0.996545768566494	RUNX1-RUNX1T1_T	0	1
ENSG00000258707.2		-0.66573	0.108692	0.20036	0.166666666666667	0.224525043177893	RUNX1-RUNX1T1_T	0	0
ENSG00000158220.14	ESYT3	-0.66575	0.00045285	0.0019234	0.96969696969697	0.981001727115717	RUNX1-RUNX1T1_T	0	0
ENSG00000171914.16	TLN2	-0.66583	1.07924e-06	8.0727e-06	0.984848484848485	1	RUNX1-RUNX1T1_T	0	0
ENSG00000237567.2	LINC02836	-0.66608	0.233083	0.36159	0.0909090909090909	0.177892918825561	RUNX1-RUNX1T1_T	0	0
ENSG00000285020.1		-0.66608	0.00265788	0.0090216	0.636363636363636	0.796200345423143	RUNX1-RUNX1T1_T	0	0
ENSG00000207162.1	RNU6-549P	-0.6663	0.00181038	0.0064747	0.696969696969697	0.783246977547496	RUNX1-RUNX1T1_T	0	0
ENSG00000226026.6	RWDD3-DT	-0.66633	0.00530919	0.016372	0.712121212121212	0.740932642487047	RUNX1-RUNX1T1_T	0	0
ENSG00000129173.13	E2F8	-0.66656	3.49252e-06	2.3811e-05	1	1	RUNX1-RUNX1T1_T	0	1
ENSG00000139974.16	SLC38A6	-0.66664	5.90564e-23	2.7948e-21	1	1	RUNX1-RUNX1T1_T	1	0
ENSG00000248714.7	ZNF652-AS1	-0.66672	2.70173e-14	5.5862e-13	1	0.999136442141623	RUNX1-RUNX1T1_T	0	0
ENSG00000243495.1	GMFBP1	-0.66676	0.0289683	0.068579	0.484848484848485	0.533678756476684	RUNX1-RUNX1T1_T	0	0
ENSG00000201183.1	RNVU1-3	-0.66682	1.5235e-05	9.1326e-05	0.984848484848485	0.990500863557858	RUNX1-RUNX1T1_T	0	0
ENSG00000180263.14	FGD6	-0.66685	9.89917e-07	7.4558e-06	1	1	RUNX1-RUNX1T1_T	0	0
ENSG00000283453.2	PRIM2BP	-0.66687	0.00624248	0.018806	0.757575757575758	0.772884283246978	RUNX1-RUNX1T1_T	0	0
ENSG00000236352.1		-0.6669	0.050268	0.10823	0.303030303030303	0.374784110535406	RUNX1-RUNX1T1_T	0	0
ENSG00000260464.1		-0.667	6.22955e-11	8.6225e-10	0.96969696969697	0.999136442141623	RUNX1-RUNX1T1_T	0	0
ENSG00000285904.1		-0.66716	5.34943e-05	0.00028438	0.833333333333333	0.924870466321243	RUNX1-RUNX1T1_T	0	0
ENSG00000279929.1		-0.66717	0.155415	0.26509	0.166666666666667	0.20552677029361	RUNX1-RUNX1T1_T	0	0
ENSG00000135622.13	SEMA4F	-0.66724	4.37842e-07	3.5152e-06	1	1	RUNX1-RUNX1T1_T	1	0
ENSG00000231128.6		-0.66727	2.09111e-06	1.4876e-05	0.96969696969697	0.984455958549223	RUNX1-RUNX1T1_T	0	0
ENSG00000267644.1		-0.6673	0.0345888	0.079649	0.439393939393939	0.470639032815199	RUNX1-RUNX1T1_T	0	0
ENSG00000172867.4	KRT2	-0.66733	0.00312966	0.01038	0.833333333333333	0.832469775474957	RUNX1-RUNX1T1_T	0	0
ENSG00000197584.12	KCNMB2	-0.66736	0.0198256	0.050024	0.651515151515151	0.614853195164076	RUNX1-RUNX1T1_T	0	0
ENSG00000250584.3	LINC01511	-0.66736	0.00047645	0.0020101	0.787878787878788	0.832469775474957	RUNX1-RUNX1T1_T	0	0
ENSG00000255280.1		-0.66736	0.102499	0.19144	0.303030303030303	0.364421416234888	RUNX1-RUNX1T1_T	0	0
ENSG00000280222.1		-0.66737	0.159985	0.2709	0.318181818181818	0.237478411053541	RUNX1-RUNX1T1_T	0	0
ENSG00000234263.2	MAP3K5-AS1	-0.66744	9.81272e-09	1.0205e-07	0.984848484848485	0.993955094991364	RUNX1-RUNX1T1_T	0	0
ENSG00000222767.1		-0.66781	0.0736946	0.14717	0.196969696969697	0.263385146804836	RUNX1-RUNX1T1_T	0	0
ENSG00000088053.11	GP6	-0.66789	0.000658832	0.0026757	1	0.998272884283247	RUNX1-RUNX1T1_T	0	0
ENSG00000223518.5	CSNK1A1P1	-0.66789	0.000218605	0.0010083	0.833333333333333	0.920552677029361	RUNX1-RUNX1T1_T	0	0
ENSG00000268186.1	ZNF114-AS1	-0.6679	0.0159443	0.041669	0.606060606060606	0.630397236614853	RUNX1-RUNX1T1_T	0	0
ENSG00000149548.15	CCDC15	-0.66822	3.68896e-09	4.0819e-08	1	0.999136442141623	RUNX1-RUNX1T1_T	0	0
ENSG00000260409.1		-0.66824	0.00251421	0.0086036	0.818181818181818	0.930915371329879	RUNX1-RUNX1T1_T	0	0
ENSG00000252747.1	RNA5SP364	-0.66831	0.0308737	0.072406	0.287878787878788	0.42573402417962	RUNX1-RUNX1T1_T	0	0
ENSG00000168621.15	GDNF	-0.66837	0.0878289	0.16924	0.378787878787879	0.36873920552677	RUNX1-RUNX1T1_T	0	0
ENSG00000253448.1	IGLV3-6	-0.66853	0.128053	0.2279	0.227272727272727	0.246113989637306	RUNX1-RUNX1T1_T	0	0
ENSG00000103534.17	TMC5	-0.66875	0.000113901	0.00056344	1	0.985319516407599	RUNX1-RUNX1T1_T	0	0
ENSG00000254465.1	THAP12P4	-0.66894	0.201883	0.32442	0.0757575757575758	0.191709844559585	RUNX1-RUNX1T1_T	0	0
ENSG00000177359.20		-0.66896	0.000126248	0.00061737	0.96969696969697	0.994818652849741	RUNX1-RUNX1T1_T	0	0
ENSG00000249791.1		-0.66897	0.00209427	0.007346	0.606060606060606	0.766839378238342	RUNX1-RUNX1T1_T	0	0
ENSG00000085831.15	TTC39A	-0.66902	9.43748e-06	5.8898e-05	1	0.999136442141623	RUNX1-RUNX1T1_T	0	0
ENSG00000256056.1	C12orf71BP	-0.66908	0.00426574	0.013561	0.727272727272727	0.835060449050086	RUNX1-RUNX1T1_T	0	0
ENSG00000259708.1	DNAJA4-DT	-0.66911	0.0719398	0.14437	0.318181818181818	0.399827288428325	RUNX1-RUNX1T1_T	0	0
ENSG00000207231.1		-0.66919	0.000463223	0.0019608	0.696969696969697	0.79447322970639	RUNX1-RUNX1T1_T	0	0
ENSG00000109089.7	CDR2L	-0.66949	0.000641994	0.0026146	0.954545454545455	0.989637305699482	RUNX1-RUNX1T1_T	0	0
ENSG00000196772.4	OR14A16	-0.66964	0.121392	0.21865	0.242424242424242	0.301381692573402	RUNX1-RUNX1T1_T	0	0
ENSG00000266952.2	LINC01538	-0.66966	0.28522	0.42045	0.196969696969697	0.202072538860104	RUNX1-RUNX1T1_T	0	0
ENSG00000131400.8	NAPSA	-0.66978	1.7872e-06	1.2829e-05	0.954545454545455	0.993091537132988	RUNX1-RUNX1T1_T	0	0
ENSG00000110887.8	DAO	-0.66999	0.015786	0.041332	0.515151515151515	0.604490500863558	RUNX1-RUNX1T1_T	0	0
ENSG00000253245.2	MTND1P36	-0.67013	0.0706432	0.14237	0.212121212121212	0.275474956822107	RUNX1-RUNX1T1_T	0	0
ENSG00000225752.1		-0.67031	0.0990919	0.18624	0.181818181818182	0.276338514680484	RUNX1-RUNX1T1_T	0	0
ENSG00000279366.1		-0.67033	0.00579252	0.017634	0.712121212121212	0.768566493955095	RUNX1-RUNX1T1_T	0	0
ENSG00000111817.19	DSE	-0.67039	4.03641e-07	3.2586e-06	1	1	RUNX1-RUNX1T1_T	0	0
ENSG00000242265.6	PEG10	-0.67041	0.00249524	0.0085466	0.984848484848485	0.984455958549223	RUNX1-RUNX1T1_T	0	0
ENSG00000241684.6	ADAMTS9-AS2	-0.67042	0.0959981	0.18165	0.348484848484849	0.303108808290155	RUNX1-RUNX1T1_T	0	0
ENSG00000214097.5	SMCO1	-0.67044	0.00137648	0.0050947	0.681818181818182	0.792746113989637	RUNX1-RUNX1T1_T	0	0
ENSG00000241635.8	UGT1A1	-0.67063	0.219006	0.34533	0.121212121212121	0.16580310880829	RUNX1-RUNX1T1_T	0	0
ENSG00000288090.1		-0.67066	0.188035	0.30701	0.166666666666667	0.196027633851468	RUNX1-RUNX1T1_T	0	0
ENSG00000232852.1	CICP4	-0.67068	0.0110264	0.030499	0.515151515151515	0.607081174438687	RUNX1-RUNX1T1_T	0	0
ENSG00000263846.1	CIAPIN1P	-0.67073	7.16237e-06	4.5882e-05	0.939393939393939	0.941278065630397	RUNX1-RUNX1T1_T	0	0
ENSG00000268460.2		-0.6709	0.0457645	0.10032	0.5	0.492227979274611	RUNX1-RUNX1T1_T	0	0
ENSG00000235462.1	TAB3P1	-0.67136	0.119713	0.21638	0.303030303030303	0.299654576856649	RUNX1-RUNX1T1_T	0	0
ENSG00000111644.8	ACRBP	-0.67142	4.26725e-11	6.0348e-10	1	1	RUNX1-RUNX1T1_T	0	0
ENSG00000252902.1	RNA5SP342	-0.67142	0.144462	0.2502	0.0757575757575758	0.199481865284974	RUNX1-RUNX1T1_T	0	0
ENSG00000130427.3	EPO	-0.67144	0.000208413	0.00096616	0.727272727272727	0.853195164075993	RUNX1-RUNX1T1_T	0	0
ENSG00000226229.2	RPLP0P1	-0.67157	0.134846	0.23715	0.121212121212121	0.198618307426598	RUNX1-RUNX1T1_T	0	0
ENSG00000145949.11	MYLK4	-0.67174	2.97924e-05	0.00016779	1	0.99740932642487	RUNX1-RUNX1T1_T	0	0
ENSG00000239474.7	KLHL41	-0.67198	0.000697213	0.0028122	0.727272727272727	0.79706390328152	RUNX1-RUNX1T1_T	0	0
ENSG00000278561.1	PTPN20CP	-0.67202	0.12345	0.22158	0.242424242424242	0.343696027633851	RUNX1-RUNX1T1_T	0	0
ENSG00000187994.14	RINL	-0.67203	3.23668e-14	6.6357e-13	1	1	RUNX1-RUNX1T1_T	0	0
ENSG00000092096.18	SLC22A17	-0.67217	0.000356973	0.0015607	0.984848484848485	0.989637305699482	RUNX1-RUNX1T1_T	0	0
ENSG00000269125.1		-0.67239	0.0417214	0.093016	0.424242424242424	0.476683937823834	RUNX1-RUNX1T1_T	0	0
ENSG00000163645.15	ERICH6	-0.67245	4.60432e-05	0.00024859	0.909090909090909	0.933506044905009	RUNX1-RUNX1T1_T	0	0
ENSG00000225334.3	LINC02813	-0.67245	0.0735751	0.147	0.257575757575758	0.326424870466321	RUNX1-RUNX1T1_T	0	0
ENSG00000189067.13	LITAF	-0.67261	1.23561e-11	1.852e-10	1	1	RUNX1-RUNX1T1_T	0	0
ENSG00000213123.11	DYNLT2B	-0.67274	1.72843e-11	2.5503e-10	1	0.99740932642487	RUNX1-RUNX1T1_T	0	0
ENSG00000161243.9	FBXO27	-0.67289	0.00837891	0.02417	0.863636363636364	0.775474956822107	RUNX1-RUNX1T1_T	0	0
ENSG00000287099.1		-0.6729	1.31745e-05	7.9875e-05	0.96969696969697	0.994818652849741	RUNX1-RUNX1T1_T	0	0
ENSG00000256098.1		-0.67299	0.0418424	0.093262	0.287878787878788	0.398100172711572	RUNX1-RUNX1T1_T	0	0
ENSG00000276645.1		-0.67332	0.000534255	0.0022262	0.878787878787879	0.866148531951641	RUNX1-RUNX1T1_T	0	0
ENSG00000047634.15	SCML1	-0.67333	0.0001609	0.00076729	1	0.999136442141623	RUNX1-RUNX1T1_T	0	1
ENSG00000160200.18	CBS	-0.67343	0.00692769	0.020565	0.727272727272727	0.790155440414508	RUNX1-RUNX1T1_T	0	0
ENSG00000245651.3		-0.67343	0.0280324	0.066693	0.46969696969697	0.489637305699482	RUNX1-RUNX1T1_T	0	0
ENSG00000225669.1	RPL23AP27	-0.67346	0.215333	0.34098	0.136363636363636	0.169257340241796	RUNX1-RUNX1T1_T	0	0
ENSG00000223695.1	MYH9-DT	-0.67355	4.48605e-09	4.9054e-08	0.924242424242424	0.987046632124352	RUNX1-RUNX1T1_T	0	0
ENSG00000182580.3	EPHB3	-0.67362	0.00450377	0.014211	0.96969696969697	0.987046632124352	RUNX1-RUNX1T1_T	1	0
ENSG00000137752.24	CASP1	-0.67379	1.79874e-10	2.3614e-09	1	1	RUNX1-RUNX1T1_T	0	0
ENSG00000165874.13	SHLD2P1	-0.67379	2.05604e-08	2.0446e-07	0.954545454545455	0.990500863557858	RUNX1-RUNX1T1_T	0	0
ENSG00000287910.1		-0.67391	2.83878e-06	1.9696e-05	0.893939393939394	0.948186528497409	RUNX1-RUNX1T1_T	0	0
ENSG00000183439.9	TRIM61	-0.67396	0.00968998	0.027324	0.848484848484849	0.878238341968912	RUNX1-RUNX1T1_T	0	0
ENSG00000123643.13	SLC36A1	-0.67402	4.22202e-11	5.9728e-10	1	1	RUNX1-RUNX1T1_T	0	0
ENSG00000235945.1		-0.67405	0.000240273	0.0010949	0.96969696969697	0.978411053540587	RUNX1-RUNX1T1_T	0	0
ENSG00000258048.1	PPP1R12A-AS2	-0.67414	0.000528754	0.0022054	0.636363636363636	0.830742659758204	RUNX1-RUNX1T1_T	0	0
ENSG00000223462.2		-0.67423	8.68401e-05	0.0004415	0.863636363636364	0.921416234887737	RUNX1-RUNX1T1_T	0	0
ENSG00000251411.1	ARPC1AP4	-0.67426	5.32285e-11	7.4264e-10	0.984848484848485	0.996545768566494	RUNX1-RUNX1T1_T	0	0
ENSG00000237359.2		-0.67436	0.00239348	0.0082488	0.787878787878788	0.840241796200345	RUNX1-RUNX1T1_T	0	0
ENSG00000200560.1	RNU6-288P	-0.67452	0.0003269	0.0014443	0.757575757575758	0.86873920552677	RUNX1-RUNX1T1_T	0	0
ENSG00000221826.10	PSG3	-0.67452	0.190349	0.30997	0.121212121212121	0.196027633851468	RUNX1-RUNX1T1_T	0	0
ENSG00000228366.1		-0.6746	1.32256e-05	8.0163e-05	1	0.989637305699482	RUNX1-RUNX1T1_T	0	0
ENSG00000236846.1		-0.67487	0.0813822	0.15936	0.212121212121212	0.312607944732297	RUNX1-RUNX1T1_T	0	0
ENSG00000262693.1	ZFP3-DT	-0.67487	0.00498684	0.015527	0.545454545454545	0.658031088082902	RUNX1-RUNX1T1_T	0	0
ENSG00000171714.12	ANO5	-0.67492	0.033742	0.078053	0.712121212121212	0.829879101899827	RUNX1-RUNX1T1_T	1	0
ENSG00000230646.1	KLF2P2	-0.67501	0.134352	0.23649	0.166666666666667	0.231433506044905	RUNX1-RUNX1T1_T	0	0
ENSG00000200301.1	RNA5SP483	-0.67508	0.0108098	0.029989	0.393939393939394	0.626943005181347	RUNX1-RUNX1T1_T	0	0
ENSG00000253772.1		-0.6751	0.0691304	0.1399	0.424242424242424	0.403281519861831	RUNX1-RUNX1T1_T	0	0
ENSG00000213048.3	OR5S1P	-0.6752	0.164651	0.27698	0.0909090909090909	0.184801381692573	RUNX1-RUNX1T1_T	0	0
ENSG00000225766.10	DHRS4L1	-0.67531	7.14558e-06	4.5801e-05	0.803030303030303	0.92832469775475	RUNX1-RUNX1T1_T	0	0
ENSG00000264801.1	ERVFRD-3	-0.67548	5.36655e-05	0.00028511	0.818181818181818	0.899827288428325	RUNX1-RUNX1T1_T	0	0
ENSG00000185737.13	NRG3	-0.67557	0.13386	0.23575	0.212121212121212	0.265112262521589	RUNX1-RUNX1T1_T	0	0
ENSG00000237470.3	DCLRE1CP1	-0.6756	0.00858444	0.024678	0.666666666666667	0.813471502590674	RUNX1-RUNX1T1_T	0	0
ENSG00000241527.1	CA15P1	-0.67565	4.88947e-05	0.00026226	0.909090909090909	0.971502590673575	RUNX1-RUNX1T1_T	0	0
ENSG00000165556.10	CDX2	-0.67577	0.000490124	0.0020601	0.893939393939394	0.926597582037997	RUNX1-RUNX1T1_T	0	1
ENSG00000266963.1		-0.67585	0.0399415	0.089687	0.257575757575758	0.360967184801382	RUNX1-RUNX1T1_T	0	0
ENSG00000235897.1	TM4SF19-AS1	-0.67591	1.7864e-09	2.068e-08	0.96969696969697	0.993091537132988	RUNX1-RUNX1T1_T	0	0
ENSG00000254697.1	COPS8P3	-0.67593	0.123385	0.22149	0.0909090909090909	0.213298791018998	RUNX1-RUNX1T1_T	0	0
ENSG00000237961.4		-0.67594	0.237298	0.36642	0.121212121212121	0.171848013816926	RUNX1-RUNX1T1_T	0	0
ENSG00000253807.6	LINC01170	-0.67604	0.126353	0.22548	0.439393939393939	0.355785837651123	RUNX1-RUNX1T1_T	0	0
ENSG00000258546.1	CENPUP2	-0.67616	8.16747e-06	5.1765e-05	0.96969696969697	0.987046632124352	RUNX1-RUNX1T1_T	0	0
ENSG00000275776.1	RN7SL185P	-0.67632	0.0223588	0.055264	0.378787878787879	0.488773747841105	RUNX1-RUNX1T1_T	0	0
ENSG00000222810.1	RNU2-68P	-0.67633	0.0173991	0.044847	0.515151515151515	0.573402417962003	RUNX1-RUNX1T1_T	0	0
ENSG00000175779.4	LINC02694	-0.67635	0.000422858	0.001813	0.848484848484849	0.896373056994819	RUNX1-RUNX1T1_T	0	0
ENSG00000179630.11	LACC1	-0.6764	9.7481e-14	1.8884e-12	1	1	RUNX1-RUNX1T1_T	0	0
ENSG00000280035.1		-0.67643	8.39299e-05	0.00042816	0.893939393939394	0.981865284974093	RUNX1-RUNX1T1_T	0	0
ENSG00000116194.13	ANGPTL1	-0.67648	0.000152578	0.00073217	0.939393939393939	0.972366148531952	RUNX1-RUNX1T1_T	1	0
ENSG00000124449.7	IRGC	-0.6766	0.00141329	0.0052162	0.772727272727273	0.838514680483592	RUNX1-RUNX1T1_T	0	0
ENSG00000239888.3	RN7SL792P	-0.67664	0.0686898	0.13924	0.196969696969697	0.359240069084629	RUNX1-RUNX1T1_T	0	0
ENSG00000177627.11	C12orf54	-0.67669	0.00504199	0.015669	0.575757575757576	0.644214162348877	RUNX1-RUNX1T1_T	0	0
ENSG00000242507.6		-0.67676	0.00280648	0.0094436	0.636363636363636	0.692573402417962	RUNX1-RUNX1T1_T	0	0
ENSG00000155754.15	C2CD6	-0.67696	9.89459e-05	0.00049673	0.96969696969697	0.974956822107081	RUNX1-RUNX1T1_T	0	0
ENSG00000196586.16	MYO6	-0.67696	0.00187955	0.006687	1	0.990500863557858	RUNX1-RUNX1T1_T	0	0
ENSG00000276326.1	MIR2909	-0.67697	0.0108262	0.030023	0.46969696969697	0.632987910189983	RUNX1-RUNX1T1_T	0	0
ENSG00000171060.11	C8orf74	-0.67711	0.109097	0.20089	0.272727272727273	0.261658031088083	RUNX1-RUNX1T1_T	0	0
ENSG00000249717.1	PARM1-AS1	-0.67729	0.0473096	0.10306	0.393939393939394	0.495682210708117	RUNX1-RUNX1T1_T	0	0
ENSG00000271734.1		-0.67747	8.37664e-06	5.2975e-05	0.863636363636364	0.937823834196891	RUNX1-RUNX1T1_T	0	0
ENSG00000267573.1	KRT8P5	-0.67756	0.124675	0.22319	0.121212121212121	0.338514680483592	RUNX1-RUNX1T1_T	0	0
ENSG00000227704.1		-0.67764	0.014892	0.039333	0.424242424242424	0.550949913644214	RUNX1-RUNX1T1_T	0	0
ENSG00000241413.3	RN7SL441P	-0.67765	6.71545e-05	0.00034949	0.833333333333333	0.912780656303972	RUNX1-RUNX1T1_T	0	0
ENSG00000261114.1		-0.67767	8.83139e-07	6.7095e-06	1	0.993955094991364	RUNX1-RUNX1T1_T	0	0
ENSG00000020633.19	RUNX3	-0.67769	2.7078e-07	2.245e-06	1	1	RUNX1-RUNX1T1_T	0	1
ENSG00000252448.1		-0.67777	0.0163515	0.042559	0.5	0.569084628670121	RUNX1-RUNX1T1_T	0	0
ENSG00000252408.1		-0.67781	0.00464952	0.014604	0.621212121212121	0.787564766839378	RUNX1-RUNX1T1_T	0	0
ENSG00000275647.1		-0.67799	0.00167535	0.0060519	0.681818181818182	0.804835924006909	RUNX1-RUNX1T1_T	0	0
ENSG00000149926.13	TLCD3B	-0.67819	2.51076e-06	1.76e-05	1	0.993091537132988	RUNX1-RUNX1T1_T	0	0
ENSG00000288541.1		-0.67819	0.1859	0.30429	0.106060606060606	0.176165803108808	RUNX1-RUNX1T1_T	0	0
ENSG00000110844.14	PRPF40B	-0.67832	1.39667e-12	2.3807e-11	0.984848484848485	1	RUNX1-RUNX1T1_T	0	0
ENSG00000232457.4	SLC16A6P1	-0.67841	4.78994e-06	3.1705e-05	0.893939393939394	0.974956822107081	RUNX1-RUNX1T1_T	0	0
ENSG00000159110.20	IFNAR2	-0.67863	5.17511e-21	2.0732e-19	1	1	RUNX1-RUNX1T1_T	1	0
ENSG00000237919.5	LRRC7-AS1	-0.67882	0.10836	0.1999	0.227272727272727	0.303108808290155	RUNX1-RUNX1T1_T	0	0
ENSG00000261807.2	LINC02141	-0.67882	0.172638	0.28716	0.181818181818182	0.225388601036269	RUNX1-RUNX1T1_T	0	0
ENSG00000136267.14	DGKB	-0.67888	0.230741	0.35886	0.287878787878788	0.193436960276339	RUNX1-RUNX1T1_T	0	0
ENSG00000173227.14	SYT12	-0.67891	0.0155372	0.040775	0.742424242424242	0.700345423143351	RUNX1-RUNX1T1_T	0	0
ENSG00000249242.8	TMEM150C	-0.67891	0.00016291	0.00077568	0.96969696969697	0.985319516407599	RUNX1-RUNX1T1_T	0	0
ENSG00000200063.1		-0.67896	0.00778698	0.022698	0.606060606060606	0.714162348877375	RUNX1-RUNX1T1_T	0	0
ENSG00000267943.1		-0.67906	0.0410794	0.091853	0.621212121212121	0.491364421416235	RUNX1-RUNX1T1_T	0	0
ENSG00000137869.15	CYP19A1	-0.67913	0.012674	0.034301	0.712121212121212	0.821243523316062	RUNX1-RUNX1T1_T	0	0
ENSG00000172380.6	GNG12	-0.67915	0.0130574	0.035172	0.772727272727273	0.847150259067358	RUNX1-RUNX1T1_T	0	0
ENSG00000287208.1		-0.67922	0.155649	0.26542	0.181818181818182	0.237478411053541	RUNX1-RUNX1T1_T	0	0
ENSG00000135108.15	FBXO21	-0.67935	1.04696e-14	2.2704e-13	1	1	RUNX1-RUNX1T1_T	0	0
ENSG00000100196.11	KDELR3	-0.67954	6.59475e-08	6.0488e-07	1	1	RUNX1-RUNX1T1_T	0	0
ENSG00000234793.1		-0.67973	0.00832621	0.024034	0.439393939393939	0.620898100172712	RUNX1-RUNX1T1_T	0	0
ENSG00000163629.13	PTPN13	-0.67979	0.00242069	0.0083333	0.954545454545455	0.989637305699482	RUNX1-RUNX1T1_T	0	0
ENSG00000159289.6	GOLGA6A	-0.67987	0.000864507	0.0033955	0.575757575757576	0.782383419689119	RUNX1-RUNX1T1_T	0	0
ENSG00000149485.19	FADS1	-0.67989	4.37167e-12	6.995e-11	1	1	RUNX1-RUNX1T1_T	0	0
ENSG00000255549.2	ENPP7P6	-0.67989	0.055874	0.118	0.318181818181818	0.346286701208981	RUNX1-RUNX1T1_T	0	0
ENSG00000151117.9	TMEM86A	-0.68003	1.22772e-06	9.0697e-06	1	0.99740932642487	RUNX1-RUNX1T1_T	0	0
ENSG00000235033.7	DAAM2-AS1	-0.68006	0.077675	0.15346	0.393939393939394	0.513816925734024	RUNX1-RUNX1T1_T	0	0
ENSG00000133195.11	SLC39A11	-0.68023	5.39811e-17	1.4844e-15	1	1	RUNX1-RUNX1T1_T	0	0
ENSG00000249840.2	GAPDHP76	-0.68056	0.00236608	0.0081673	0.727272727272727	0.767702936096718	RUNX1-RUNX1T1_T	0	0
ENSG00000276535.1		-0.68059	0.0804771	0.15791	0.424242424242424	0.363557858376511	RUNX1-RUNX1T1_T	0	0
ENSG00000184374.3	COLEC10	-0.68083	0.222663	0.34958	0.0606060606060606	0.182210708117444	RUNX1-RUNX1T1_T	0	0
ENSG00000253468.1		-0.68086	0.0591718	0.12351	0.287878787878788	0.308290155440414	RUNX1-RUNX1T1_T	0	0
ENSG00000274658.1	TBC1D3JP	-0.68099	0.136165	0.23908	0.181818181818182	0.20293609671848	RUNX1-RUNX1T1_T	0	0
ENSG00000257392.1		-0.68112	0.234685	0.36337	0.151515151515152	0.164939550949914	RUNX1-RUNX1T1_T	0	0
ENSG00000217555.13	CKLF	-0.68127	9.70763e-08	8.6439e-07	0.984848484848485	0.989637305699482	RUNX1-RUNX1T1_T	0	0
ENSG00000230621.1		-0.68131	0.0128562	0.034712	0.5	0.600172711571675	RUNX1-RUNX1T1_T	0	0
ENSG00000177182.11	CLVS1	-0.68134	0.000934173	0.0036348	0.712121212121212	0.853195164075993	RUNX1-RUNX1T1_T	0	0
ENSG00000200688.1		-0.68137	0.0159287	0.041635	0.5	0.589810017271157	RUNX1-RUNX1T1_T	0	0
ENSG00000235995.1	UBE2V1P6	-0.68143	0.156973	0.26717	0.151515151515152	0.22279792746114	RUNX1-RUNX1T1_T	0	0
ENSG00000172497.9	ACOT12	-0.68153	0.00211539	0.0074129	0.787878787878788	0.803108808290155	RUNX1-RUNX1T1_T	0	0
ENSG00000279317.2		-0.68158	0.00146494	0.0053842	0.651515151515151	0.773747841105354	RUNX1-RUNX1T1_T	0	0
ENSG00000204396.11	VWA7	-0.68176	2.65866e-07	2.2072e-06	1	0.999136442141623	RUNX1-RUNX1T1_T	0	0
ENSG00000214249.3	CTAGE11P	-0.68178	0.000733898	0.0029435	0.787878787878788	0.808290155440414	RUNX1-RUNX1T1_T	0	0
ENSG00000204049.1		-0.68201	0.0877697	0.16917	0.454545454545455	0.557858376511226	RUNX1-RUNX1T1_T	0	0
ENSG00000262728.6	ARHGAP11A-DT	-0.68207	4.93404e-06	3.2559e-05	0.96969696969697	0.987910189982729	RUNX1-RUNX1T1_T	0	0
ENSG00000202517.1		-0.68214	0.00865799	0.024855	0.439393939393939	0.667530224525043	RUNX1-RUNX1T1_T	0	0
ENSG00000276408.1		-0.68214	0.00330049	0.01087	0.621212121212121	0.663212435233161	RUNX1-RUNX1T1_T	0	0
ENSG00000286391.1		-0.68226	0.015364	0.040394	0.46969696969697	0.531088082901554	RUNX1-RUNX1T1_T	0	0
ENSG00000095110.8	NXPE1	-0.68227	0.0267727	0.064166	0.409090909090909	0.53713298791019	RUNX1-RUNX1T1_T	0	0
ENSG00000286177.1		-0.68228	5.40512e-15	1.2057e-13	1	1	RUNX1-RUNX1T1_T	0	0
ENSG00000253325.1	IGHV7-34-1	-0.68248	0.0991592	0.18635	0.318181818181818	0.284974093264249	RUNX1-RUNX1T1_T	0	0
ENSG00000203288.4	TDRKH-AS1	-0.68252	6.76899e-05	0.00035203	0.757575757575758	0.938687392055268	RUNX1-RUNX1T1_T	0	0
ENSG00000287263.1		-0.68256	1.16346e-13	2.2399e-12	1	1	RUNX1-RUNX1T1_T	0	0
ENSG00000284700.1		-0.68269	0.134875	0.23719	0.196969696969697	0.246977547495682	RUNX1-RUNX1T1_T	0	0
ENSG00000233924.1	RPSAP13	-0.6827	0.000106877	0.00053171	0.742424242424242	0.845423143350605	RUNX1-RUNX1T1_T	0	0
ENSG00000182853.12	VMO1	-0.68271	0.000438971	0.0018736	0.863636363636364	0.968911917098446	RUNX1-RUNX1T1_T	0	0
ENSG00000258735.1	PPP1R13B-DT	-0.68277	0.0874581	0.16872	0.272727272727273	0.283246977547496	RUNX1-RUNX1T1_T	0	0
ENSG00000227395.1	EIF2AP4	-0.68282	0.133652	0.23544	0.166666666666667	0.216753022452504	RUNX1-RUNX1T1_T	0	0
ENSG00000287883.1		-0.68285	0.000153786	0.00073707	0.863636363636364	0.930915371329879	RUNX1-RUNX1T1_T	0	0
ENSG00000089692.9	LAG3	-0.6829	0.000210136	0.00097312	1	1	RUNX1-RUNX1T1_T	0	0
ENSG00000125846.15	ZNF133	-0.68291	9.7422e-16	2.3406e-14	1	1	RUNX1-RUNX1T1_T	0	1
ENSG00000200295.1	RNU6-527P	-0.68295	0.228664	0.35651	0.151515151515152	0.191709844559585	RUNX1-RUNX1T1_T	0	0
ENSG00000271119.1	LINC03067	-0.68297	3.88424e-06	2.6255e-05	0.924242424242424	0.979274611398964	RUNX1-RUNX1T1_T	0	0
ENSG00000200254.1	RNU6-536P	-0.68302	0.0459061	0.10057	0.257575757575758	0.359240069084629	RUNX1-RUNX1T1_T	0	0
ENSG00000223799.1	IL10RB-DT	-0.68302	1.61735e-14	3.432e-13	1	1	RUNX1-RUNX1T1_T	0	0
ENSG00000266160.2	RN7SL612P	-0.68305	0.201232	0.32361	0.151515151515152	0.210708117443869	RUNX1-RUNX1T1_T	0	0
ENSG00000185823.5	NPAP1	-0.68313	0.147152	0.25398	0.227272727272727	0.221070811744387	RUNX1-RUNX1T1_T	0	0
ENSG00000179256.2	SMCO3	-0.68333	0.00209374	0.0073453	0.515151515151515	0.680483592400691	RUNX1-RUNX1T1_T	0	0
ENSG00000241449.6		-0.68338	0.0108135	0.029995	0.606060606060606	0.663212435233161	RUNX1-RUNX1T1_T	0	0
ENSG00000211836.1	TRAJ54	-0.68352	0.083159	0.16213	0.196969696969697	0.291882556131261	RUNX1-RUNX1T1_T	0	0
ENSG00000225493.1	LINC01107	-0.68368	0.0186578	0.047562	0.560606060606061	0.732297063903282	RUNX1-RUNX1T1_T	0	0
ENSG00000249693.3	THEGL	-0.68374	0.0171549	0.044335	0.590909090909091	0.599309153713299	RUNX1-RUNX1T1_T	0	0
ENSG00000082014.17	SMARCD3	-0.68388	7.45749e-07	5.755e-06	1	1	RUNX1-RUNX1T1_T	0	1
ENSG00000169435.14	RASSF6	-0.6839	0.00405125	0.012962	0.924242424242424	0.936096718480138	RUNX1-RUNX1T1_T	0	0
ENSG00000231752.6	EMBP1	-0.684	9.15636e-08	8.1797e-07	1	0.999136442141623	RUNX1-RUNX1T1_T	0	0
ENSG00000275377.1	MIR1299	-0.68402	0.0584386	0.12227	0.348484848484849	0.415371329879102	RUNX1-RUNX1T1_T	0	0
ENSG00000226835.3	ARHGAP29-AS1	-0.68407	0.0325377	0.075681	0.318181818181818	0.40587219343696	RUNX1-RUNX1T1_T	0	0
ENSG00000236830.7	CBR3-AS1	-0.68422	3.0858e-12	5.0279e-11	1	1	RUNX1-RUNX1T1_T	0	0
ENSG00000200391.1		-0.68425	0.0192221	0.048739	0.439393939393939	0.547495682210708	RUNX1-RUNX1T1_T	0	0
ENSG00000258323.1		-0.68427	0.000336989	0.0014847	0.833333333333333	0.898963730569948	RUNX1-RUNX1T1_T	0	0
ENSG00000124507.11	PACSIN1	-0.68433	0.00257663	0.0087841	0.984848484848485	0.991364421416235	RUNX1-RUNX1T1_T	0	0
ENSG00000226937.9	CEP164P1	-0.6845	1.96924e-10	2.5713e-09	0.954545454545455	0.991364421416235	RUNX1-RUNX1T1_T	0	0
ENSG00000273327.1	OR6L2P	-0.68468	0.0013398	0.0049767	0.666666666666667	0.769430051813471	RUNX1-RUNX1T1_T	0	0
ENSG00000279887.1		-0.68496	0.0163687	0.042596	0.590909090909091	0.643350604490501	RUNX1-RUNX1T1_T	0	0
ENSG00000214694.12	ARHGEF33	-0.68498	7.16544e-06	4.5888e-05	0.924242424242424	0.960276338514681	RUNX1-RUNX1T1_T	0	0
ENSG00000257426.1		-0.68502	0.0506366	0.10887	0.196969696969697	0.378238341968912	RUNX1-RUNX1T1_T	0	0
ENSG00000227083.1		-0.68516	0.0108059	0.029984	0.46969696969697	0.552677029360967	RUNX1-RUNX1T1_T	0	0
ENSG00000217195.1		-0.68528	0.00830332	0.023987	0.560606060606061	0.695164075993091	RUNX1-RUNX1T1_T	0	0
ENSG00000220586.2	TUBBP9	-0.68539	0.0489332	0.10584	0.53030303030303	0.501727115716753	RUNX1-RUNX1T1_T	0	0
ENSG00000261706.1	LINC00165	-0.68543	0.169358	0.28298	0.0909090909090909	0.177892918825561	RUNX1-RUNX1T1_T	0	0
ENSG00000211696.2	TRGV8	-0.68548	4.66958e-06	3.103e-05	0.939393939393939	0.978411053540587	RUNX1-RUNX1T1_T	0	0
ENSG00000254443.1		-0.6855	0.121254	0.21849	0.257575757575758	0.31433506044905	RUNX1-RUNX1T1_T	0	0
ENSG00000224194.1		-0.68562	0.0327305	0.076036	0.287878787878788	0.366148531951641	RUNX1-RUNX1T1_T	0	0
ENSG00000164542.13	MATCAP2	-0.68564	1.57159e-06	1.1392e-05	1	0.999136442141623	RUNX1-RUNX1T1_T	0	0
ENSG00000286565.1		-0.68572	0.00150174	0.0054995	0.712121212121212	0.725388601036269	RUNX1-RUNX1T1_T	0	0
ENSG00000251095.7		-0.68578	0.044372	0.097791	0.606060606060606	0.670984455958549	RUNX1-RUNX1T1_T	0	0
ENSG00000229127.2	KANSL1L-AS1	-0.68593	3.58244e-08	3.425e-07	0.96969696969697	0.995682210708117	RUNX1-RUNX1T1_T	0	0
ENSG00000207417.1		-0.68607	0.0841702	0.16359	0.0757575757575758	0.271157167530225	RUNX1-RUNX1T1_T	0	0
ENSG00000233129.1		-0.68613	0.170856	0.28505	0.136363636363636	0.195164075993092	RUNX1-RUNX1T1_T	0	0
ENSG00000249212.1	ATP1B1P1	-0.68622	3.90038e-06	2.6353e-05	0.909090909090909	0.963730569948187	RUNX1-RUNX1T1_T	0	0
ENSG00000287018.1		-0.68627	0.265471	0.39887	0.136363636363636	0.164939550949914	RUNX1-RUNX1T1_T	0	0
ENSG00000255265.1	TMA16P1	-0.6863	0.093856	0.17844	0.227272727272727	0.246113989637306	RUNX1-RUNX1T1_T	0	0
ENSG00000226078.1		-0.68636	0.194462	0.31497	0.121212121212121	0.177029360967185	RUNX1-RUNX1T1_T	0	0
ENSG00000198028.4	ZNF560	-0.68638	0.0972089	0.18341	0.545454545454545	0.569948186528497	RUNX1-RUNX1T1_T	0	1
ENSG00000171467.16	ZNF318	-0.68642	1.34591e-20	5.2006e-19	1	1	RUNX1-RUNX1T1_T	0	1
ENSG00000205683.11	DPF3	-0.68642	0.000315575	0.0014001	0.939393939393939	0.990500863557858	RUNX1-RUNX1T1_T	0	1
ENSG00000260139.6	CSPG4P13	-0.68643	0.0406503	0.091029	0.742424242424242	0.699481865284974	RUNX1-RUNX1T1_T	0	0
ENSG00000223642.7		-0.68653	0.000207157	0.00096065	0.878787878787879	0.944732297063903	RUNX1-RUNX1T1_T	0	0
ENSG00000153898.13	MCOLN2	-0.68669	0.000628291	0.0025689	0.984848484848485	0.993091537132988	RUNX1-RUNX1T1_T	0	0
ENSG00000167889.13	MGAT5B	-0.68673	0.00576063	0.017564	0.984848484848485	0.927461139896373	RUNX1-RUNX1T1_T	1	0
ENSG00000212712.2		-0.68685	0.0968045	0.18285	0.242424242424242	0.269430051813472	RUNX1-RUNX1T1_T	0	0
ENSG00000158023.10	CFAP251	-0.68695	1.45212e-06	1.0618e-05	1	0.999136442141623	RUNX1-RUNX1T1_T	0	0
ENSG00000273736.1		-0.68701	0.0674373	0.13715	0.272727272727273	0.379965457685665	RUNX1-RUNX1T1_T	0	0
ENSG00000232164.1	LINC01873	-0.68702	0.215642	0.34131	0.166666666666667	0.177892918825561	RUNX1-RUNX1T1_T	0	0
ENSG00000135362.14	PRR5L	-0.68703	3.05012e-06	2.1002e-05	1	0.999136442141623	RUNX1-RUNX1T1_T	0	0
ENSG00000287640.1		-0.68735	0.0376766	0.085401	0.348484848484849	0.499136442141624	RUNX1-RUNX1T1_T	0	0
ENSG00000237626.2		-0.68755	0.0024616	0.0084515	0.621212121212121	0.724525043177893	RUNX1-RUNX1T1_T	0	0
ENSG00000259048.1		-0.68758	0.204431	0.32751	0.136363636363636	0.226252158894646	RUNX1-RUNX1T1_T	0	0
ENSG00000248977.1		-0.68774	0.00999163	0.028038	0.484848484848485	0.613989637305699	RUNX1-RUNX1T1_T	0	0
ENSG00000202227.1	RNU6-282P	-0.68784	0.00283977	0.0095424	0.515151515151515	0.723661485319516	RUNX1-RUNX1T1_T	0	0
ENSG00000176194.18	CIDEA	-0.68788	0.123915	0.22219	0.257575757575758	0.246113989637306	RUNX1-RUNX1T1_T	0	0
ENSG00000276633.1		-0.68815	0.00595655	0.018067	0.484848484848485	0.694300518134715	RUNX1-RUNX1T1_T	0	0
ENSG00000132182.12	NUP210	-0.68834	2.68668e-17	7.6738e-16	1	1	RUNX1-RUNX1T1_T	1	0
ENSG00000111962.8	UST	-0.68838	1.06741e-05	6.5917e-05	1	0.99740932642487	RUNX1-RUNX1T1_T	1	0
ENSG00000205537.2		-0.68841	0.000870221	0.0034158	0.757575757575758	0.816062176165803	RUNX1-RUNX1T1_T	0	0
ENSG00000255411.3	LINC02548	-0.68843	0.132888	0.2345	0.181818181818182	0.22279792746114	RUNX1-RUNX1T1_T	0	0
ENSG00000148362.11	PAXX	-0.68859	1.76279e-21	7.4092e-20	1	1	RUNX1-RUNX1T1_T	0	0
ENSG00000238243.3	OR2W3	-0.6886	1.25556e-05	7.6517e-05	0.984848484848485	0.992227979274611	RUNX1-RUNX1T1_T	0	0
ENSG00000280190.1		-0.68862	0.00981801	0.027622	0.712121212121212	0.66580310880829	RUNX1-RUNX1T1_T	0	0
ENSG00000275228.1		-0.68872	0.00328205	0.010825	0.545454545454545	0.664939550949914	RUNX1-RUNX1T1_T	0	0
ENSG00000120210.8	INSL6	-0.68894	5.73508e-07	4.5186e-06	0.984848484848485	0.990500863557858	RUNX1-RUNX1T1_T	0	0
ENSG00000238490.1		-0.68906	0.00274848	0.0092728	0.590909090909091	0.717616580310881	RUNX1-RUNX1T1_T	0	0
ENSG00000274258.1	MIR6728	-0.68947	0.000406327	0.0017498	0.666666666666667	0.852331606217617	RUNX1-RUNX1T1_T	0	0
ENSG00000173083.15	HPSE	-0.68955	3.44239e-05	0.00019094	1	1	RUNX1-RUNX1T1_T	0	0
ENSG00000186082.9	KRT18P14	-0.68956	0.0518857	0.11111	0.242424242424242	0.338514680483592	RUNX1-RUNX1T1_T	0	0
ENSG00000225690.1	TREML5P	-0.68957	0.00361892	0.011755	0.803030303030303	0.827288428324698	RUNX1-RUNX1T1_T	0	0
ENSG00000287901.1		-0.68957	0.16739	0.28057	0.136363636363636	0.180483592400691	RUNX1-RUNX1T1_T	0	0
ENSG00000164692.18	COL1A2	-0.68989	0.0702132	0.14165	0.878787878787879	0.797927461139896	RUNX1-RUNX1T1_T	1	0
ENSG00000226745.2	OAZ1P1	-0.68997	0.0146212	0.038738	0.560606060606061	0.620034542314335	RUNX1-RUNX1T1_T	0	0
ENSG00000107614.22	TRDMT1	-0.68999	4.7423e-27	3.1176e-25	1	1	RUNX1-RUNX1T1_T	0	0
ENSG00000268297.1	CLEC4GP1	-0.69017	0.0788892	0.15544	0.393939393939394	0.394645941278066	RUNX1-RUNX1T1_T	0	0
ENSG00000277840.1		-0.69047	2.95082e-07	2.4331e-06	0.924242424242424	0.979274611398964	RUNX1-RUNX1T1_T	0	0
ENSG00000286553.1		-0.69048	0.0367311	0.083697	0.46969696969697	0.467184801381693	RUNX1-RUNX1T1_T	0	0
ENSG00000243701.7	DUBR	-0.69064	8.41245e-05	0.0004289	0.96969696969697	0.993955094991364	RUNX1-RUNX1T1_T	0	0
ENSG00000245648.2	KLRK1-AS1	-0.6907	0.000283553	0.001271	0.984848484848485	0.996545768566494	RUNX1-RUNX1T1_T	0	0
ENSG00000261652.3	PIERCE2	-0.69074	7.88933e-08	7.1238e-07	0.984848484848485	0.993955094991364	RUNX1-RUNX1T1_T	0	0
ENSG00000271266.1	LAPTM4BP2	-0.69076	0.0985379	0.1854	0.212121212121212	0.241796200345423	RUNX1-RUNX1T1_T	0	0
ENSG00000206926.1	RNU6-1024P	-0.6913	8.57796e-07	6.5398e-06	0.96969696969697	0.985319516407599	RUNX1-RUNX1T1_T	0	0
ENSG00000235974.1	VN2R19P	-0.69138	0.00264118	0.0089747	0.651515151515151	0.718480138169257	RUNX1-RUNX1T1_T	0	0
ENSG00000265158.1	LRRC37A7P	-0.69149	0.011075	0.030615	0.681818181818182	0.724525043177893	RUNX1-RUNX1T1_T	0	0
ENSG00000122735.16	DNAI1	-0.69158	0.000694595	0.0028042	0.787878787878788	0.861830742659758	RUNX1-RUNX1T1_T	0	0
ENSG00000263280.2		-0.69164	1.01528e-06	7.6362e-06	0.833333333333333	0.952504317789292	RUNX1-RUNX1T1_T	0	0
ENSG00000066926.12	FECH	-0.69169	2.13901e-10	2.7838e-09	1	1	RUNX1-RUNX1T1_T	0	0
ENSG00000283051.1	LINC01668	-0.6918	0.0671546	0.1367	0.303030303030303	0.348013816925734	RUNX1-RUNX1T1_T	0	0
ENSG00000226986.4	PRELID1P5	-0.69204	4.54961e-05	0.00024591	0.924242424242424	0.937823834196891	RUNX1-RUNX1T1_T	0	0
ENSG00000254180.2		-0.69223	0.00139769	0.0051644	0.772727272727273	0.829015544041451	RUNX1-RUNX1T1_T	0	0
ENSG00000254500.1	RANP3	-0.69227	1.67615e-05	9.9573e-05	0.742424242424242	0.901554404145078	RUNX1-RUNX1T1_T	0	0
ENSG00000242353.1	RPL12P30	-0.69232	0.0293131	0.069245	0.53030303030303	0.472366148531952	RUNX1-RUNX1T1_T	0	0
ENSG00000162378.13	ZYG11B	-0.69234	4.12861e-31	3.6951e-29	1	1	RUNX1-RUNX1T1_T	0	0
ENSG00000286389.1		-0.69262	1.71487e-05	0.00010165	0.863636363636364	0.961139896373057	RUNX1-RUNX1T1_T	0	0
ENSG00000286524.1		-0.69265	0.011697	0.032038	0.53030303030303	0.610535405872193	RUNX1-RUNX1T1_T	0	0
ENSG00000234936.1		-0.69269	5.1725e-12	8.1832e-11	0.984848484848485	1	RUNX1-RUNX1T1_T	0	0
ENSG00000234281.5	LANCL1-AS1	-0.69289	1.2503e-07	1.0952e-06	0.939393939393939	0.978411053540587	RUNX1-RUNX1T1_T	0	0
ENSG00000105649.10	RAB3A	-0.69291	3.63794e-09	4.0275e-08	1	0.999136442141623	RUNX1-RUNX1T1_T	0	0
ENSG00000285685.1		-0.69308	0.0374568	0.085013	0.303030303030303	0.430051813471503	RUNX1-RUNX1T1_T	0	0
ENSG00000092621.13	PHGDH	-0.69317	6.15911e-05	0.00032343	1	1	RUNX1-RUNX1T1_T	0	0
ENSG00000251271.3	ALG1L7P	-0.69323	8.6667e-06	5.4603e-05	0.803030303030303	0.895509499136442	RUNX1-RUNX1T1_T	0	0
ENSG00000226007.3	FAM88F	-0.69327	9.7364e-05	0.00048987	0.803030303030303	0.875647668393782	RUNX1-RUNX1T1_T	0	0
ENSG00000168785.8	TSPAN5	-0.69349	0.000133187	0.00064709	1	0.999136442141623	RUNX1-RUNX1T1_T	0	0
ENSG00000248356.1		-0.69358	6.5427e-06	4.2266e-05	0.803030303030303	0.94559585492228	RUNX1-RUNX1T1_T	0	0
ENSG00000099994.11	SUSD2	-0.69365	2.35691e-07	1.9759e-06	1	0.999136442141623	RUNX1-RUNX1T1_T	1	0
ENSG00000261082.1	LINC01228	-0.69377	0.0832869	0.16228	0.212121212121212	0.258203799654577	RUNX1-RUNX1T1_T	0	0
ENSG00000072274.13	TFRC	-0.6938	5.19388e-10	6.4865e-09	1	1	RUNX1-RUNX1T1_T	1	0
ENSG00000188002.10	PDCD6P1	-0.6938	4.24137e-08	4.0153e-07	1	0.999136442141623	RUNX1-RUNX1T1_T	0	0
ENSG00000279905.1		-0.69387	0.0282106	0.067033	0.515151515151515	0.511226252158895	RUNX1-RUNX1T1_T	0	0
ENSG00000049860.14	HEXB	-0.69405	2.25189e-15	5.1987e-14	1	1	RUNX1-RUNX1T1_T	1	0
ENSG00000188859.7	FAM78B	-0.69406	0.002233	0.0077705	0.787878787878788	0.813471502590674	RUNX1-RUNX1T1_T	0	0
ENSG00000199571.1		-0.69408	0.0571223	0.12012	0.227272727272727	0.329015544041451	RUNX1-RUNX1T1_T	0	0
ENSG00000281103.2	TRG-AS1	-0.69414	7.96672e-08	7.1907e-07	1	1	RUNX1-RUNX1T1_T	0	0
ENSG00000249540.1	PHF5AP7	-0.69415	0.0663367	0.13543	0.212121212121212	0.272020725388601	RUNX1-RUNX1T1_T	0	0
ENSG00000199357.1		-0.69418	0.00282494	0.0094991	0.712121212121212	0.780656303972366	RUNX1-RUNX1T1_T	0	0
ENSG00000118997.14	DNAH7	-0.69419	9.73377e-07	7.3388e-06	0.984848484848485	0.99740932642487	RUNX1-RUNX1T1_T	0	0
ENSG00000267986.1		-0.69421	0.00158387	0.0057606	0.681818181818182	0.815198618307427	RUNX1-RUNX1T1_T	0	0
ENSG00000264954.2	PRR29-AS1	-0.69438	2.35738e-05	0.00013548	0.984848484848485	0.962003454231434	RUNX1-RUNX1T1_T	0	0
ENSG00000228109.1	MELTF-AS1	-0.6946	4.11071e-11	5.8267e-10	1	1	RUNX1-RUNX1T1_T	0	0
ENSG00000138653.10	NDST4	-0.69465	0.282827	0.4178	0.136363636363636	0.22020725388601	RUNX1-RUNX1T1_T	0	0
ENSG00000172538.7	FAM170B	-0.69469	0.0970479	0.18317	0.136363636363636	0.272884283246978	RUNX1-RUNX1T1_T	0	0
ENSG00000186417.14	GLDN	-0.69474	0.0116612	0.031962	0.848484848484849	0.935233160621762	RUNX1-RUNX1T1_T	0	0
ENSG00000127530.4	OR7C1	-0.69507	1.59197e-06	1.1532e-05	0.984848484848485	0.99740932642487	RUNX1-RUNX1T1_T	0	0
ENSG00000257725.1	LINC02399	-0.69513	0.0174078	0.044861	0.53030303030303	0.629533678756477	RUNX1-RUNX1T1_T	0	0
ENSG00000232756.1	DDX3ILA1	-0.69531	0.00918461	0.026095	0.5	0.689119170984456	RUNX1-RUNX1T1_T	0	0
ENSG00000225231.2	LINC02470	-0.69534	0.0635383	0.13081	0.803030303030303	0.900690846286701	RUNX1-RUNX1T1_T	0	0
ENSG00000111341.10	MGP	-0.6954	0.00189822	0.0067444	0.939393939393939	0.963730569948187	RUNX1-RUNX1T1_T	0	0
ENSG00000260988.1		-0.69543	6.65614e-07	5.1871e-06	0.893939393939394	0.960276338514681	RUNX1-RUNX1T1_T	0	0
ENSG00000279571.3		-0.69555	0.0837352	0.16294	0.121212121212121	0.234887737478411	RUNX1-RUNX1T1_T	0	0
ENSG00000260096.1	DNM1P33	-0.69556	0.00709608	0.020986	0.454545454545455	0.655440414507772	RUNX1-RUNX1T1_T	0	0
ENSG00000012232.9	EXTL3	-0.69564	2.36054e-21	9.7338e-20	1	1	RUNX1-RUNX1T1_T	1	0
ENSG00000229525.1	DNPEP-AS1	-0.6957	0.0126927	0.034345	0.378787878787879	0.51727115716753	RUNX1-RUNX1T1_T	0	0
ENSG00000257870.1		-0.69572	0.180264	0.29685	0.121212121212121	0.179620034542314	RUNX1-RUNX1T1_T	0	0
ENSG00000270734.1		-0.69577	0.0735696	0.14699	0.227272727272727	0.356649395509499	RUNX1-RUNX1T1_T	0	0
ENSG00000284987.1		-0.69586	1.79025e-05	0.00010556	0.757575757575758	0.869602763385147	RUNX1-RUNX1T1_T	0	0
ENSG00000255382.2	LINC02734	-0.696	0.000868884	0.0034112	0.545454545454545	0.738341968911917	RUNX1-RUNX1T1_T	0	0
ENSG00000240198.5	ARHGEF3-AS1	-0.6962	0.262063	0.39503	0.227272727272727	0.170120898100173	RUNX1-RUNX1T1_T	0	0
ENSG00000287218.1		-0.69621	1.3115e-06	9.6429e-06	1	0.994818652849741	RUNX1-RUNX1T1_T	0	0
ENSG00000279306.1		-0.69623	1.26031e-08	1.2907e-07	0.96969696969697	0.995682210708117	RUNX1-RUNX1T1_T	0	0
ENSG00000267463.1	UBE2V2P2	-0.69652	0.202478	0.32519	0.212121212121212	0.227979274611399	RUNX1-RUNX1T1_T	0	0
ENSG00000248265.2		-0.69662	0.00834326	0.024078	0.606060606060606	0.63126079447323	RUNX1-RUNX1T1_T	0	0
ENSG00000188783.6	PRELP	-0.69668	0.041703	0.09298	0.651515151515151	0.598445595854922	RUNX1-RUNX1T1_T	1	0
ENSG00000161149.12		-0.69676	0.000870386	0.0034159	0.666666666666667	0.775474956822107	RUNX1-RUNX1T1_T	0	0
ENSG00000168280.18	KIF5C	-0.69681	0.000349365	0.0015319	1	0.998272884283247	RUNX1-RUNX1T1_T	0	0
ENSG00000286240.1		-0.69689	0.00956543	0.027034	0.454545454545455	0.563039723661485	RUNX1-RUNX1T1_T	0	0
ENSG00000160868.15	CYP3A4	-0.69692	0.000230816	0.001058	0.787878787878788	0.906735751295337	RUNX1-RUNX1T1_T	0	0
ENSG00000225992.1	TRGVA	-0.69692	0.000224314	0.0010322	0.772727272727273	0.876511226252159	RUNX1-RUNX1T1_T	0	0
ENSG00000268659.2		-0.69698	0.00712803	0.021065	0.772727272727273	0.736614853195164	RUNX1-RUNX1T1_T	0	0
ENSG00000229743.4	LINC01159	-0.69703	0.163783	0.27585	0.181818181818182	0.258203799654577	RUNX1-RUNX1T1_T	0	0
ENSG00000235663.1	SAPCD1-AS1	-0.69708	0.00390137	0.012546	0.606060606060606	0.624352331606218	RUNX1-RUNX1T1_T	0	0
ENSG00000287141.1		-0.69723	6.28299e-05	0.00032954	0.878787878787879	0.917962003454231	RUNX1-RUNX1T1_T	0	0
ENSG00000240668.1	KRT8P36	-0.69733	0.00636445	0.019116	0.560606060606061	0.640759930915371	RUNX1-RUNX1T1_T	0	0
ENSG00000251206.1	TILRLS	-0.69734	0.0760169	0.15083	0.212121212121212	0.280656303972366	RUNX1-RUNX1T1_T	0	0
ENSG00000049239.13	H6PD	-0.69742	1.49776e-13	2.8396e-12	1	1	RUNX1-RUNX1T1_T	0	0
ENSG00000207512.1		-0.69756	0.0150309	0.039645	0.363636363636364	0.506908462867012	RUNX1-RUNX1T1_T	0	0
ENSG00000230690.2		-0.69757	0.0492511	0.10642	0.818181818181818	0.708981001727116	RUNX1-RUNX1T1_T	0	0
ENSG00000136868.11	SLC31A1	-0.69762	4.50253e-17	1.25e-15	1	1	RUNX1-RUNX1T1_T	0	0
ENSG00000265327.2	RN7SL411P	-0.69766	0.00724045	0.021351	0.484848484848485	0.645077720207254	RUNX1-RUNX1T1_T	0	0
ENSG00000250379.1		-0.69768	0.0452905	0.099438	0.242424242424242	0.339378238341969	RUNX1-RUNX1T1_T	0	0
ENSG00000167779.9	IGFBP6	-0.69773	1.79092e-05	0.00010558	1	0.999136442141623	RUNX1-RUNX1T1_T	0	0
ENSG00000134504.14	KCTD1	-0.69784	2.67382e-08	2.6136e-07	1	1	RUNX1-RUNX1T1_T	0	0
ENSG00000163531.15	NFASC	-0.69786	0.00201516	0.0071108	0.96969696969697	0.968911917098446	RUNX1-RUNX1T1_T	1	0
ENSG00000233953.1		-0.69787	2.07001e-05	0.00012036	0.878787878787879	0.956822107081174	RUNX1-RUNX1T1_T	0	0
ENSG00000265396.1	MIR3128	-0.69791	8.10509e-05	0.00041449	0.833333333333333	0.942141623488774	RUNX1-RUNX1T1_T	0	0
ENSG00000250115.2	AK3P2	-0.69818	0.0267877	0.064198	0.484848484848485	0.529360967184801	RUNX1-RUNX1T1_T	0	0
ENSG00000241818.1	SCG5-AS1	-0.69849	0.00274082	0.0092484	0.590909090909091	0.714162348877375	RUNX1-RUNX1T1_T	0	0
ENSG00000221845.4	LINC02902	-0.69871	0.107545	0.19875	0.166666666666667	0.234024179620035	RUNX1-RUNX1T1_T	0	0
ENSG00000159871.15	LYPD5	-0.69885	5.09275e-05	0.00027199	1	0.967184801381693	RUNX1-RUNX1T1_T	0	0
ENSG00000188133.6	TMEM215	-0.69893	0.197186	0.31848	0.166666666666667	0.20552677029361	RUNX1-RUNX1T1_T	0	0
ENSG00000235165.2	CDK5P1	-0.69901	0.0448352	0.098622	0.212121212121212	0.328151986183074	RUNX1-RUNX1T1_T	0	0
ENSG00000264769.1		-0.69911	2.89745e-09	3.254e-08	0.939393939393939	0.998272884283247	RUNX1-RUNX1T1_T	0	0
ENSG00000110987.9	BCL7A	-0.69924	2.55717e-08	2.5086e-07	1	1	RUNX1-RUNX1T1_T	0	0
ENSG00000140718.21	FTO	-0.69925	1.42711e-09	1.6712e-08	1	1	RUNX1-RUNX1T1_T	0	0
ENSG00000106341.11	PPP1R17	-0.69933	0.0650388	0.13334	0.409090909090909	0.57167530224525	RUNX1-RUNX1T1_T	0	0
ENSG00000163092.21	XIRP2	-0.69936	0.0197914	0.049958	0.742424242424242	0.772884283246978	RUNX1-RUNX1T1_T	0	0
ENSG00000187862.12	TTC24	-0.69944	8.09995e-06	5.1359e-05	1	1	RUNX1-RUNX1T1_T	0	0
ENSG00000260066.1		-0.69948	0.111633	0.20463	0.212121212121212	0.237478411053541	RUNX1-RUNX1T1_T	0	0
ENSG00000270314.1		-0.69952	0.00602143	0.018242	0.560606060606061	0.670984455958549	RUNX1-RUNX1T1_T	0	0
ENSG00000238366.1		-0.69963	0.00216269	0.0075573	0.787878787878788	0.804835924006909	RUNX1-RUNX1T1_T	0	0
ENSG00000196660.11	SLC30A10	-0.69982	0.0112676	0.031067	0.787878787878788	0.81692573402418	RUNX1-RUNX1T1_T	0	0
ENSG00000224570.1		-0.69982	0.0110619	0.030587	0.560606060606061	0.664075993091537	RUNX1-RUNX1T1_T	0	0
ENSG00000127947.16	PTPN12	-0.69986	4.41871e-22	1.9434e-20	1	1	RUNX1-RUNX1T1_T	0	0
ENSG00000205129.8	C4orf47	-0.69987	1.74936e-06	1.257e-05	0.909090909090909	0.967184801381693	RUNX1-RUNX1T1_T	0	0
ENSG00000202382.1		-0.69994	2.80116e-06	1.9447e-05	0.848484848484849	0.924006908462867	RUNX1-RUNX1T1_T	0	0
ENSG00000271788.1		-0.69995	1.30388e-07	1.1384e-06	0.939393939393939	0.983592400690846	RUNX1-RUNX1T1_T	0	0
ENSG00000264279.1	MIR4786	-0.70007	0.000247787	0.0011259	0.757575757575758	0.778929188255613	RUNX1-RUNX1T1_T	0	0
ENSG00000259544.1		-0.70012	0.000323997	0.0014334	0.833333333333333	0.900690846286701	RUNX1-RUNX1T1_T	0	0
ENSG00000120337.8	TNFSF18	-0.7002	0.0125589	0.034046	0.53030303030303	0.696027633851468	RUNX1-RUNX1T1_T	1	1
ENSG00000201433.1	RNU6-335P	-0.70069	0.000446284	0.0019005	0.742424242424242	0.811744386873921	RUNX1-RUNX1T1_T	0	0
ENSG00000248126.1		-0.70098	0.00166812	0.0060288	0.666666666666667	0.821243523316062	RUNX1-RUNX1T1_T	0	0
ENSG00000255303.2	OR5BA1P	-0.70101	0.00752435	0.022049	0.5	0.617443868739206	RUNX1-RUNX1T1_T	0	0
ENSG00000199676.1		-0.70111	0.000162517	0.00077432	0.909090909090909	0.924870466321243	RUNX1-RUNX1T1_T	0	0
ENSG00000257864.1		-0.70113	0.00787087	0.022904	0.318181818181818	0.610535405872193	RUNX1-RUNX1T1_T	0	0
ENSG00000102878.17	HSF4	-0.70119	8.66408e-13	1.5142e-11	1	1	RUNX1-RUNX1T1_T	0	1
ENSG00000149021.7	SCGB1A1	-0.70122	0.0103992	0.029022	0.454545454545455	0.653713298791019	RUNX1-RUNX1T1_T	0	0
ENSG00000287631.1		-0.70132	3.32513e-06	2.2766e-05	0.984848484848485	0.988773747841105	RUNX1-RUNX1T1_T	0	0
ENSG00000207295.1	RNU6-851P	-0.70133	0.118435	0.21455	0.106060606060606	0.20552677029361	RUNX1-RUNX1T1_T	0	0
ENSG00000266708.1		-0.70147	5.90211e-06	3.842e-05	0.939393939393939	0.956822107081174	RUNX1-RUNX1T1_T	0	0
ENSG00000161798.7	AQP5	-0.70171	0.180579	0.29727	0.227272727272727	0.208117443868739	RUNX1-RUNX1T1_T	0	0
ENSG00000248221.1	STX18-IT1	-0.70172	0.0171521	0.044331	0.454545454545455	0.581174438687392	RUNX1-RUNX1T1_T	0	0
ENSG00000269113.4	TRABD2B	-0.70174	0.0714731	0.14363	0.424242424242424	0.46027633851468	RUNX1-RUNX1T1_T	0	0
ENSG00000134590.14	RTL8C	-0.70184	7.83912e-05	0.0004024	1	0.99740932642487	RUNX1-RUNX1T1_T	0	0
ENSG00000249259.3		-0.70184	0.137306	0.24049	0.196969696969697	0.278065630397237	RUNX1-RUNX1T1_T	0	0
ENSG00000261037.1		-0.70197	0.091897	0.17545	0.212121212121212	0.278929188255613	RUNX1-RUNX1T1_T	0	0
ENSG00000163126.15	ANKRD23	-0.70231	2.07016e-15	4.7995e-14	1	0.99740932642487	RUNX1-RUNX1T1_T	0	0
ENSG00000137265.15	IRF4	-0.70237	8.39404e-05	0.00042816	1	1	RUNX1-RUNX1T1_T	0	1
ENSG00000117525.14	F3	-0.70245	0.00176134	0.0063211	1	0.986183074265976	RUNX1-RUNX1T1_T	1	0
ENSG00000179163.12	FUCA1	-0.7028	2.44118e-10	3.1545e-09	1	1	RUNX1-RUNX1T1_T	0	0
ENSG00000181562.5	EDDM3A	-0.7028	0.122	0.2195	0.272727272727273	0.283246977547496	RUNX1-RUNX1T1_T	0	0
ENSG00000230490.3		-0.70297	0.00057252	0.0023662	0.924242424242424	0.911053540587219	RUNX1-RUNX1T1_T	0	0
ENSG00000238370.1	RNU7-103P	-0.70297	0.0471407	0.1028	0.272727272727273	0.40587219343696	RUNX1-RUNX1T1_T	0	0
ENSG00000129159.9	KCNC1	-0.70305	1.28643e-07	1.1246e-06	0.954545454545455	0.993091537132988	RUNX1-RUNX1T1_T	0	0
ENSG00000287516.1		-0.70322	0.010558	0.029399	0.651515151515151	0.70552677029361	RUNX1-RUNX1T1_T	0	0
ENSG00000253628.2		-0.70328	0.127183	0.22668	0.272727272727273	0.274611398963731	RUNX1-RUNX1T1_T	0	0
ENSG00000273141.1		-0.70336	2.96908e-08	2.8739e-07	0.96969696969697	0.993955094991364	RUNX1-RUNX1T1_T	0	0
ENSG00000135114.12	OASL	-0.70376	0.00290002	0.0097208	1	0.999136442141623	RUNX1-RUNX1T1_T	0	0
ENSG00000224142.1	AMMECR1-IT1	-0.70377	0.00339455	0.01114	0.545454545454545	0.694300518134715	RUNX1-RUNX1T1_T	0	0
ENSG00000272078.1		-0.7038	4.07614e-08	3.8688e-07	1	0.999136442141623	RUNX1-RUNX1T1_T	0	0
ENSG00000236512.1	RPL29P1	-0.70393	2.02437e-05	0.00011793	0.878787878787879	0.939550949913644	RUNX1-RUNX1T1_T	0	0
ENSG00000226543.3	MYL6P1	-0.70422	0.000870337	0.0034159	0.712121212121212	0.778929188255613	RUNX1-RUNX1T1_T	0	0
ENSG00000285954.1		-0.70424	0.00512442	0.015889	0.666666666666667	0.796200345423143	RUNX1-RUNX1T1_T	0	0
ENSG00000111674.9	ENO2	-0.70431	4.97962e-09	5.4031e-08	1	1	RUNX1-RUNX1T1_T	0	0
ENSG00000137975.8	CLCA2	-0.70436	0.0209029	0.052248	0.590909090909091	0.595854922279793	RUNX1-RUNX1T1_T	1	0
ENSG00000251473.2		-0.70443	0.091473	0.17486	0.212121212121212	0.234887737478411	RUNX1-RUNX1T1_T	0	0
ENSG00000000938.13	FGR	-0.70444	5.01281e-06	3.3054e-05	1	1	RUNX1-RUNX1T1_T	0	0
ENSG00000285483.1		-0.70452	0.0469363	0.10248	0.303030303030303	0.320379965457686	RUNX1-RUNX1T1_T	0	0
ENSG00000255163.1	HSPE1P18	-0.70456	0.00455933	0.014363	0.727272727272727	0.897236614853195	RUNX1-RUNX1T1_T	0	0
ENSG00000266107.1	MIR4525	-0.70467	0.0774669	0.15312	0.212121212121212	0.295336787564767	RUNX1-RUNX1T1_T	0	0
ENSG00000237036.5	ZEB1-AS1	-0.70468	3.66253e-07	2.976e-06	0.984848484848485	0.999136442141623	RUNX1-RUNX1T1_T	0	0
ENSG00000271153.1	RPL23AP88	-0.70472	0.000594348	0.0024457	0.575757575757576	0.719343696027634	RUNX1-RUNX1T1_T	0	0
ENSG00000267112.1		-0.70473	0.00776185	0.022635	0.651515151515151	0.678756476683938	RUNX1-RUNX1T1_T	0	0
ENSG00000249084.1		-0.70476	0.00277747	0.0093619	0.651515151515151	0.804835924006909	RUNX1-RUNX1T1_T	0	0
ENSG00000211826.1	TRDJ4	-0.70514	0.0714041	0.14354	0.257575757575758	0.378238341968912	RUNX1-RUNX1T1_T	0	0
ENSG00000281909.1	HERC2P7	-0.7052	0.0197726	0.049925	0.303030303030303	0.462003454231434	RUNX1-RUNX1T1_T	0	0
ENSG00000242829.1	RPS26P21	-0.70535	0.00018864	0.00088314	0.96969696969697	0.948186528497409	RUNX1-RUNX1T1_T	0	0
ENSG00000278885.1		-0.70535	0.170943	0.28513	0.121212121212121	0.186528497409326	RUNX1-RUNX1T1_T	0	0
ENSG00000258170.1		-0.70555	0.0498955	0.1076	0.212121212121212	0.376511226252159	RUNX1-RUNX1T1_T	0	0
ENSG00000273819.1	ENPP7P7	-0.70555	0.019808	0.049991	0.303030303030303	0.461139896373057	RUNX1-RUNX1T1_T	0	0
ENSG00000261215.1		-0.70556	8.60627e-07	6.5602e-06	0.863636363636364	0.979274611398964	RUNX1-RUNX1T1_T	0	0
ENSG00000197971.16	MBP	-0.70567	6.3219e-26	3.8538e-24	1	1	RUNX1-RUNX1T1_T	0	0
ENSG00000187193.9	MT1X	-0.7057	6.596e-05	0.00034406	0.984848484848485	0.998272884283247	RUNX1-RUNX1T1_T	0	0
ENSG00000225741.1		-0.70588	0.0119205	0.032569	0.545454545454545	0.72020725388601	RUNX1-RUNX1T1_T	0	0
ENSG00000250635.1	CXXC5-AS1	-0.706	1.03208e-06	7.7492e-06	0.96969696969697	0.973229706390328	RUNX1-RUNX1T1_T	0	0
ENSG00000147027.4	TMEM47	-0.70613	0.0787159	0.15515	0.363636363636364	0.459412780656304	RUNX1-RUNX1T1_T	0	0
ENSG00000212747.5	RTL8B	-0.70618	0.00840144	0.024212	0.787878787878788	0.898963730569948	RUNX1-RUNX1T1_T	0	0
ENSG00000178538.10	CA8	-0.70619	0.00517048	0.01601	0.954545454545455	0.977547495682211	RUNX1-RUNX1T1_T	0	0
ENSG00000223343.1		-0.70643	2.36445e-10	3.0617e-09	0.939393939393939	0.972366148531952	RUNX1-RUNX1T1_T	0	0
ENSG00000010704.18	HFE	-0.70655	6.28938e-06	4.0732e-05	0.984848484848485	0.996545768566494	RUNX1-RUNX1T1_T	1	0
ENSG00000079841.18	RIMS1	-0.70669	0.109931	0.20217	0.454545454545455	0.459412780656304	RUNX1-RUNX1T1_T	0	0
ENSG00000253121.1		-0.70695	0.00129971	0.0048501	0.651515151515151	0.761658031088083	RUNX1-RUNX1T1_T	0	0
ENSG00000266579.1		-0.707	0.0016232	0.0058844	0.606060606060606	0.730569948186529	RUNX1-RUNX1T1_T	0	0
ENSG00000280379.1		-0.70706	0.000162228	0.00077302	0.878787878787879	0.954231433506045	RUNX1-RUNX1T1_T	0	0
ENSG00000261241.7	LINC02128	-0.70707	0.0749361	0.14912	0.196969696969697	0.360103626943005	RUNX1-RUNX1T1_T	0	0
ENSG00000162722.9	TRIM58	-0.70713	1.75405e-06	1.2601e-05	1	1	RUNX1-RUNX1T1_T	0	0
ENSG00000279873.2	LINC01126	-0.70714	4.59214e-10	5.7664e-09	1	0.999136442141623	RUNX1-RUNX1T1_T	0	0
ENSG00000279537.1		-0.70718	0.00447614	0.014141	0.727272727272727	0.756476683937824	RUNX1-RUNX1T1_T	0	0
ENSG00000237963.1	PRXL2CP1	-0.70722	0.0188698	0.047996	0.454545454545455	0.494818652849741	RUNX1-RUNX1T1_T	0	0
ENSG00000287007.1		-0.70752	5.31277e-05	0.0002826	0.893939393939394	0.895509499136442	RUNX1-RUNX1T1_T	0	0
ENSG00000230789.1	ARHGAP26-IT1	-0.70761	0.00206493	0.0072582	0.681818181818182	0.820379965457686	RUNX1-RUNX1T1_T	0	0
ENSG00000186150.5	UBL4B	-0.70771	0.0782426	0.15443	0.393939393939394	0.392918825561313	RUNX1-RUNX1T1_T	0	0
ENSG00000284968.1		-0.70782	2.6721e-18	8.4031e-17	1	1	RUNX1-RUNX1T1_T	0	0
ENSG00000004838.14	ZMYND10	-0.70799	6.33701e-14	1.2566e-12	1	1	RUNX1-RUNX1T1_T	0	1
ENSG00000219712.1	MARK2P18	-0.70801	0.00183344	0.0065443	0.681818181818182	0.748704663212435	RUNX1-RUNX1T1_T	0	0
ENSG00000225026.1	PFDN1P1	-0.70804	0.000992902	0.0038318	0.924242424242424	0.878238341968912	RUNX1-RUNX1T1_T	0	0
ENSG00000287221.1		-0.70804	0.117821	0.21363	0.121212121212121	0.197754749568221	RUNX1-RUNX1T1_T	0	0
ENSG00000255548.1		-0.70806	0.00450386	0.014211	0.515151515151515	0.626943005181347	RUNX1-RUNX1T1_T	0	0
ENSG00000225002.2		-0.7081	0.236176	0.36505	0.151515151515152	0.179620034542314	RUNX1-RUNX1T1_T	0	0
ENSG00000269067.2	ZNF728	-0.7083	0.14676	0.25347	0.439393939393939	0.330742659758204	RUNX1-RUNX1T1_T	0	1
ENSG00000201136.1	RNU6-353P	-0.70832	0.0235301	0.057624	0.424242424242424	0.474956822107081	RUNX1-RUNX1T1_T	0	0
ENSG00000269350.1		-0.70836	0.179291	0.29565	0.136363636363636	0.180483592400691	RUNX1-RUNX1T1_T	0	0
ENSG00000179913.11	B3GNT3	-0.70844	0.012288	0.033426	0.803030303030303	0.734024179620035	RUNX1-RUNX1T1_T	0	0
ENSG00000130656.6	HBZ	-0.70853	0.0193824	0.049073	0.681818181818182	0.816062176165803	RUNX1-RUNX1T1_T	0	0
ENSG00000250822.1	LINC02111	-0.70865	0.167596		0.0909090909090909	0.173575129533679	RUNX1-RUNX1T1_T	0	0
ENSG00000214754.3	SRSF8CP	-0.70888	0.154921	0.26443	0.227272727272727	0.206390328151986	RUNX1-RUNX1T1_T	0	0
ENSG00000171320.15	ESCO2	-0.70895	1.17703e-06	8.7204e-06	1	1	RUNX1-RUNX1T1_T	0	0
ENSG00000259953.2	LINC02977	-0.70898	6.16821e-14	1.2259e-12	1	1	RUNX1-RUNX1T1_T	0	0
ENSG00000200135.1		-0.70902	0.00179194	0.0064177	0.636363636363636	0.715889464594128	RUNX1-RUNX1T1_T	0	0
ENSG00000163395.17	IGFN1	-0.70918	0.0519452	0.11121	0.46969696969697	0.55440414507772	RUNX1-RUNX1T1_T	0	0
ENSG00000261773.1		-0.70945	2.36193e-07	1.9797e-06	0.909090909090909	0.967184801381693	RUNX1-RUNX1T1_T	0	0
ENSG00000188004.11	SNHG28	-0.70946	0.0113014	0.031141	0.409090909090909	0.524179620034542	RUNX1-RUNX1T1_T	0	0
ENSG00000264295.1	MIR3922	-0.70972	0.0503075	0.1083	0.272727272727273	0.390328151986183	RUNX1-RUNX1T1_T	0	0
ENSG00000213906.10	LTB4R2	-0.70975	7.27478e-15	1.6006e-13	1	1	RUNX1-RUNX1T1_T	0	0
ENSG00000281831.1		-0.71008	0.000503791	0.0021114	0.893939393939394	0.887737478411054	RUNX1-RUNX1T1_T	0	0
ENSG00000111328.7	CDK2AP1	-0.71017	1.08595e-24	5.9914e-23	1	1	RUNX1-RUNX1T1_T	0	0
ENSG00000122547.11	EEPD1	-0.71017	1.77862e-15	4.1501e-14	1	1	RUNX1-RUNX1T1_T	0	0
ENSG00000226251.6	LINC02608	-0.71019	3.00637e-05	0.00016919	0.878787878787879	0.924870466321243	RUNX1-RUNX1T1_T	0	0
ENSG00000263300.1		-0.71024	5.94435e-06	3.867e-05	0.893939393939394	0.943868739205527	RUNX1-RUNX1T1_T	0	0
ENSG00000206741.1		-0.7103	0.0492957	0.1065	0.287878787878788	0.398963730569948	RUNX1-RUNX1T1_T	0	0
ENSG00000174521.7	TTC9B	-0.7104	1.51075e-07	1.3031e-06	0.96969696969697	0.992227979274611	RUNX1-RUNX1T1_T	0	0
ENSG00000184111.6	RPL11P4	-0.71046	0.0010306	0.003957	0.833333333333333	0.767702936096718	RUNX1-RUNX1T1_T	0	0
ENSG00000103023.12	PRSS54	-0.71081	0.111916	0.20502	0.151515151515152	0.224525043177893	RUNX1-RUNX1T1_T	0	0
ENSG00000217783.2	LDHAL6FP	-0.71097	0.000177807	0.00083792	0.833333333333333	0.88860103626943	RUNX1-RUNX1T1_T	0	0
ENSG00000139714.12	MORN3	-0.71098	9.53421e-13	1.6556e-11	1	1	RUNX1-RUNX1T1_T	0	0
ENSG00000273035.1		-0.71098	0.000286314	0.0012822	0.818181818181818	0.870466321243523	RUNX1-RUNX1T1_T	0	0
ENSG00000283296.1	MIR4256	-0.71101	0.0605296	0.12584	0.196969696969697	0.286701208981002	RUNX1-RUNX1T1_T	0	0
ENSG00000228615.1	CENPNP2	-0.71108	0.0288926	0.068445	0.454545454545455	0.475820379965458	RUNX1-RUNX1T1_T	0	0
ENSG00000223459.6	TCAF1P1	-0.71109	9.01334e-09	9.4165e-08	0.924242424242424	0.981865284974093	RUNX1-RUNX1T1_T	0	0
ENSG00000214407.3	RDUR	-0.71114	0.0328583	0.076288	0.393939393939394	0.514680483592401	RUNX1-RUNX1T1_T	0	0
ENSG00000177098.9	SCN4B	-0.71122	0.00241475	0.0083142	0.96969696969697	0.978411053540587	RUNX1-RUNX1T1_T	1	0
ENSG00000239096.1		-0.7113	0.000199565	0.0009295	0.621212121212121	0.800518134715026	RUNX1-RUNX1T1_T	0	0
ENSG00000258587.1	METTL5P1	-0.71175	0.0158121	0.041383	0.363636363636364	0.478411053540587	RUNX1-RUNX1T1_T	0	0
ENSG00000273729.1		-0.71195	6.18495e-14	1.2287e-12	1	0.999136442141623	RUNX1-RUNX1T1_T	0	0
ENSG00000104093.14	DMXL2	-0.71197	3.86742e-07	3.1309e-06	1	1	RUNX1-RUNX1T1_T	1	0
ENSG00000225329.3	LHFPL3-AS2	-0.71197	9.42308e-06	5.8835e-05	0.939393939393939	0.932642487046632	RUNX1-RUNX1T1_T	0	0
ENSG00000270585.1	SNX2P1	-0.71211	1.03247e-06	7.7508e-06	0.924242424242424	0.979274611398964	RUNX1-RUNX1T1_T	0	0
ENSG00000187498.16	COL4A1	-0.71229	0.00760984	0.022247	0.863636363636364	0.957685664939551	RUNX1-RUNX1T1_T	0	0
ENSG00000127083.7	OMD	-0.71276	0.00111672	0.004241	0.818181818181818	0.8713298791019	RUNX1-RUNX1T1_T	0	0
ENSG00000180347.13	ITPRID1	-0.71281	0.190304	0.30993	0.121212121212121	0.189982728842832	RUNX1-RUNX1T1_T	0	0
ENSG00000238020.1	HTR3E-AS1	-0.71282	0.209008	0.33312	0.181818181818182	0.175302245250432	RUNX1-RUNX1T1_T	0	0
ENSG00000203531.3		-0.71293	0.160952	0.27212	0.257575757575758	0.221934369602763	RUNX1-RUNX1T1_T	0	0
ENSG00000267146.1		-0.71295	0.0213723	0.053224	0.409090909090909	0.490500863557858	RUNX1-RUNX1T1_T	0	0
ENSG00000180066.10	LINC02870	-0.71297	1.87817e-07	1.5967e-06	1	0.999136442141623	RUNX1-RUNX1T1_T	0	0
ENSG00000227705.1		-0.71297	0.251532	0.38281	0.212121212121212	0.196891191709845	RUNX1-RUNX1T1_T	0	0
ENSG00000278531.1		-0.71339	0.0589458	0.12313	0.318181818181818	0.473229706390328	RUNX1-RUNX1T1_T	0	0
ENSG00000201724.1		-0.71341	0.000378351	0.001644	0.742424242424242	0.829015544041451	RUNX1-RUNX1T1_T	0	0
ENSG00000238009.6		-0.71342	0.00882879	0.025247	0.636363636363636	0.721070811744387	RUNX1-RUNX1T1_T	0	0
ENSG00000259031.1		-0.71344	0.000883886	0.0034604	0.53030303030303	0.801381692573402	RUNX1-RUNX1T1_T	0	0
ENSG00000147724.12	FAM135B	-0.71354	0.105673	0.19605	0.303030303030303	0.385146804835924	RUNX1-RUNX1T1_T	0	0
ENSG00000114019.15	AMOTL2	-0.7137	0.0118299	0.032355	0.878787878787879	0.875647668393782	RUNX1-RUNX1T1_T	0	0
ENSG00000196839.13	ADA	-0.71372	1.82797e-11	2.6908e-10	1	1	RUNX1-RUNX1T1_T	0	0
ENSG00000239614.1	HMGN1P7	-0.71372	0.00167569	0.0060526	0.53030303030303	0.653713298791019	RUNX1-RUNX1T1_T	0	0
ENSG00000248152.2	ANK2-AS1	-0.71377	0.20262	0.32533	0.0909090909090909	0.183937823834197	RUNX1-RUNX1T1_T	0	0
ENSG00000258539.1		-0.71385	3.11054e-08	2.9981e-07	0.96969696969697	0.983592400690846	RUNX1-RUNX1T1_T	0	0
ENSG00000230997.5	RAB42P1	-0.71392	0.0561384	0.11843	0.242424242424242	0.302245250431779	RUNX1-RUNX1T1_T	0	0
ENSG00000254444.1		-0.71397	0.0078651	0.022892	0.409090909090909	0.582901554404145	RUNX1-RUNX1T1_T	0	0
ENSG00000250432.5	FAM242C	-0.71437	0.0231569	0.056876	0.393939393939394	0.466321243523316	RUNX1-RUNX1T1_T	0	0
ENSG00000179083.6	FAM133A	-0.71451	0.131362	0.23236	0.272727272727273	0.312607944732297	RUNX1-RUNX1T1_T	0	0
ENSG00000108821.14	COL1A1	-0.71477	0.00365327	0.011857	0.96969696969697	0.976683937823834	RUNX1-RUNX1T1_T	1	0
ENSG00000104381.14	GDAP1	-0.7148	1.69721e-13	3.2079e-12	1	1	RUNX1-RUNX1T1_T	0	0
ENSG00000288235.1	FAM106C	-0.71495	0.0301945	0.071031	0.545454545454545	0.723661485319516	RUNX1-RUNX1T1_T	0	0
ENSG00000240454.1	RPL39P26	-0.71498	0.00248129	0.0085077	0.924242424242424	0.910189982728843	RUNX1-RUNX1T1_T	0	0
ENSG00000246763.7	RGMB-AS1	-0.71509	0.0252118	0.061056	0.53030303030303	0.563903281519862	RUNX1-RUNX1T1_T	0	0
ENSG00000164953.16	TMEM67	-0.71518	1.42731e-11	2.1276e-10	0.984848484848485	1	RUNX1-RUNX1T1_T	0	0
ENSG00000249509.1	NEUROG2-AS1	-0.71526	0.0187216	0.047691	0.454545454545455	0.458549222797927	RUNX1-RUNX1T1_T	0	0
ENSG00000166823.5	MESP1	-0.71532	3.25991e-07	2.6698e-06	1	0.990500863557858	RUNX1-RUNX1T1_T	0	1
ENSG00000261245.2		-0.71532	0.000347634	0.0015248	0.803030303030303	0.902417962003454	RUNX1-RUNX1T1_T	0	0
ENSG00000224328.1	MDC1-AS1	-0.71539	0.0163131	0.04247	0.318181818181818	0.448186528497409	RUNX1-RUNX1T1_T	0	0
ENSG00000253309.6	SERPINE3	-0.71571	2.0238e-05	0.00011791	0.878787878787879	0.949050086355786	RUNX1-RUNX1T1_T	0	0
ENSG00000265590.10	CFAP298-TCP10L	-0.71584	5.45832e-08	5.0802e-07	0.939393939393939	0.991364421416235	RUNX1-RUNX1T1_T	0	0
ENSG00000286459.1		-0.71584	0.0520254	0.11133	0.151515151515152	0.291018998272884	RUNX1-RUNX1T1_T	0	0
ENSG00000180481.11	GLIPR1L2	-0.716	1.51524e-05	9.0894e-05	0.848484848484849	0.951640759930915	RUNX1-RUNX1T1_T	0	0
ENSG00000240613.3	RN7SL98P	-0.716	0.0597735	0.12453	0.166666666666667	0.259067357512953	RUNX1-RUNX1T1_T	0	0
ENSG00000230539.1	AOAH-IT1	-0.71602	4.49071e-05	0.00024318	0.803030303030303	0.96545768566494	RUNX1-RUNX1T1_T	0	0
ENSG00000070808.16	CAMK2A	-0.71617	0.0146251	0.038746	0.590909090909091	0.825561312607945	RUNX1-RUNX1T1_T	0	1
ENSG00000100987.15	VSX1	-0.71617	0.00185764	0.0066196	0.696969696969697	0.715025906735751	RUNX1-RUNX1T1_T	0	1
ENSG00000232136.2	DUXAP7	-0.71624	0.000676791	0.0027397	0.696969696969697	0.768566493955095	RUNX1-RUNX1T1_T	0	0
ENSG00000270354.1		-0.71624	0.0989559	0.18603	0.136363636363636	0.2426597582038	RUNX1-RUNX1T1_T	0	0
ENSG00000223138.1	RNA5SP450	-0.71625	7.8217e-05	0.00040165	0.939393939393939	0.958549222797927	RUNX1-RUNX1T1_T	0	0
ENSG00000211769.1	TRBJ2-5	-0.71631	0.00578017	0.017612	0.681818181818182	0.662348877374784	RUNX1-RUNX1T1_T	0	0
ENSG00000226017.2	PRICKLE2-AS3	-0.71634	0.118626	0.21479	0.257575757575758	0.2426597582038	RUNX1-RUNX1T1_T	0	0
ENSG00000272205.1	POU2F1-DT	-0.71639	3.96878e-10	5.014e-09	0.984848484848485	0.993955094991364	RUNX1-RUNX1T1_T	0	0
ENSG00000288040.1		-0.71641	0.10357	0.19296	0.166666666666667	0.230569948186528	RUNX1-RUNX1T1_T	0	0
ENSG00000223756.7	TSSC2	-0.71671	0.00139053	0.0051402	0.924242424242424	0.890328151986183	RUNX1-RUNX1T1_T	0	0
ENSG00000232936.6	PANK1-AS1	-0.71688	0.00633656	0.019049	0.5	0.589810017271157	RUNX1-RUNX1T1_T	0	0
ENSG00000130829.18	DUSP9	-0.71699	0.0149738	0.039511	0.666666666666667	0.659758203799655	RUNX1-RUNX1T1_T	0	0
ENSG00000235501.6	CNN3-DT	-0.7171	0.0020514	0.0072212	0.772727272727273	0.830742659758204	RUNX1-RUNX1T1_T	0	0
ENSG00000233994.2	GDI2P2	-0.71711	9.1205e-05	0.00046177	1	0.995682210708117	RUNX1-RUNX1T1_T	0	0
ENSG00000282863.1		-0.71711	0.0712881	0.14336	0.303030303030303	0.312607944732297	RUNX1-RUNX1T1_T	0	0
ENSG00000226872.2		-0.71724	0.0717733	0.1441	0.181818181818182	0.266839378238342	RUNX1-RUNX1T1_T	0	0
ENSG00000257611.1		-0.7175	0.00968986	0.027324	0.393939393939394	0.563039723661485	RUNX1-RUNX1T1_T	0	0
ENSG00000285842.1		-0.71763	0.0538305	0.11452	0.257575757575758	0.330742659758204	RUNX1-RUNX1T1_T	0	0
ENSG00000260570.1		-0.71775	0.113343	0.20705	0.121212121212121	0.208981001727116	RUNX1-RUNX1T1_T	0	0
ENSG00000264968.1		-0.71776	7.34811e-05	0.00037961	0.909090909090909	0.906735751295337	RUNX1-RUNX1T1_T	0	0
ENSG00000224025.2		-0.71778	0.0162106	0.042261	0.560606060606061	0.53713298791019	RUNX1-RUNX1T1_T	0	0
ENSG00000218189.4	POM121L14P	-0.71792	0.00439048	0.01391	0.575757575757576	0.708981001727116	RUNX1-RUNX1T1_T	0	0
ENSG00000227877.7	MRLN	-0.71792	0.00683615	0.020323	0.575757575757576	0.626943005181347	RUNX1-RUNX1T1_T	0	0
ENSG00000277510.1		-0.71794	0.020358	0.051143	0.348484848484849	0.435233160621762	RUNX1-RUNX1T1_T	0	0
ENSG00000124171.9	PARD6B	-0.71795	1.18152e-09	1.4021e-08	0.984848484848485	0.999136442141623	RUNX1-RUNX1T1_T	0	0
ENSG00000275210.1		-0.71807	0.00137763	0.0050985	0.954545454545455	0.966321243523316	RUNX1-RUNX1T1_T	0	0
ENSG00000233589.1		-0.71811	0.00262689	0.0089345	0.636363636363636	0.716753022452504	RUNX1-RUNX1T1_T	0	0
ENSG00000228779.1		-0.71818	4.81892e-07	3.8447e-06	0.984848484848485	0.98272884283247	RUNX1-RUNX1T1_T	0	0
ENSG00000168658.19	VWA3B	-0.71856	0.00210141	0.0073686	0.803030303030303	0.874784110535406	RUNX1-RUNX1T1_T	0	0
ENSG00000255571.9	MIR9-3HG	-0.71859	0.000360137	0.0015726	1	0.99740932642487	RUNX1-RUNX1T1_T	0	0
ENSG00000104447.13	TRPS1	-0.71875	3.29826e-05	0.00018381	1	1	RUNX1-RUNX1T1_T	0	1
ENSG00000200670.1	RNU6-912P	-0.71879	0.0671049	0.13664	0.212121212121212	0.274611398963731	RUNX1-RUNX1T1_T	0	0
ENSG00000125878.6	TCF15	-0.7188	0.00356855	0.011609	0.818181818181818	0.804835924006909	RUNX1-RUNX1T1_T	0	1
ENSG00000263834.1	MIR4635	-0.71885	0.000767296	0.0030589	0.560606060606061	0.81433506044905	RUNX1-RUNX1T1_T	0	0
ENSG00000255931.2		-0.71908	0.000209188	0.00096931	0.787878787878788	0.887737478411054	RUNX1-RUNX1T1_T	0	0
ENSG00000164082.15	GRM2	-0.71914	1.9796e-05	0.00011558	0.984848484848485	0.996545768566494	RUNX1-RUNX1T1_T	0	0
ENSG00000243433.1		-0.71932	2.98673e-06	2.0608e-05	0.893939393939394	0.94300518134715	RUNX1-RUNX1T1_T	0	0
ENSG00000169306.10	IL1RAPL1	-0.71946	0.109344	0.20126	0.393939393939394	0.315198618307427	RUNX1-RUNX1T1_T	0	0
ENSG00000213972.3		-0.71947	0.0357016	0.081732	0.378787878787879	0.395509499136442	RUNX1-RUNX1T1_T	0	0
ENSG00000257987.6	TEX49	-0.71962	0.0653298	0.13378	0.227272727272727	0.301381692573402	RUNX1-RUNX1T1_T	0	0
ENSG00000231464.1	PPP4R2P3	-0.71969	0.000230528	0.001057	0.833333333333333	0.865284974093264	RUNX1-RUNX1T1_T	0	0
ENSG00000265096.2	C1QTNF1-AS1	-0.71979	0.131336	0.23232	0.348484848484849	0.270293609671848	RUNX1-RUNX1T1_T	0	0
ENSG00000198478.8	SH3BGRL2	-0.71997	0.00011729	0.00057804	0.96969696969697	0.993955094991364	RUNX1-RUNX1T1_T	0	0
ENSG00000201134.1		-0.71999	0.0860183	0.16653	0.181818181818182	0.235751295336788	RUNX1-RUNX1T1_T	0	0
ENSG00000257829.1		-0.7202	0.0847979	0.16458	0.227272727272727	0.290155440414508	RUNX1-RUNX1T1_T	0	0
ENSG00000138207.14	RBP4	-0.72021	0.00780129	0.022731	0.681818181818182	0.802245250431779	RUNX1-RUNX1T1_T	0	0
ENSG00000276396.1		-0.72028	0.000233675	0.0010688	0.909090909090909	0.929188255613126	RUNX1-RUNX1T1_T	0	0
ENSG00000160408.15	ST6GALNAC6	-0.72046	6.81312e-10	8.3556e-09	1	0.99740932642487	RUNX1-RUNX1T1_T	0	0
ENSG00000263893.2		-0.72046	0.00647567	0.019402	0.515151515151515	0.645077720207254	RUNX1-RUNX1T1_T	0	0
ENSG00000162753.13	SLC9C2	-0.7205	0.0218571	0.054236	0.5	0.573402417962003	RUNX1-RUNX1T1_T	0	0
ENSG00000286130.1		-0.72056	0.0878768	0.16932	0.287878787878788	0.281519861830743	RUNX1-RUNX1T1_T	0	0
ENSG00000153684.15	GOLGA8F	-0.72063	0.0370818	0.084328	0.348484848484849	0.396373056994819	RUNX1-RUNX1T1_T	0	0
ENSG00000252971.1	RNU6-1057P	-0.72135	0.00366062	0.011878	0.560606060606061	0.630397236614853	RUNX1-RUNX1T1_T	0	0
ENSG00000105792.19	CFAP69	-0.7214	0.000687299	0.0027787	0.863636363636364	0.939550949913644	RUNX1-RUNX1T1_T	0	0
ENSG00000259215.1	LINC02896	-0.72182	0.000461576	0.0019549	0.621212121212121	0.759067357512953	RUNX1-RUNX1T1_T	0	0
ENSG00000233304.7	LINC01346	-0.72191	0.0999199	0.18747	0.181818181818182	0.230569948186528	RUNX1-RUNX1T1_T	0	0
ENSG00000274256.1		-0.72207	0.00450151	0.014207	0.727272727272727	0.753022452504318	RUNX1-RUNX1T1_T	0	0
ENSG00000257808.1		-0.72214	0.0249518	0.060534	0.227272727272727	0.357512953367876	RUNX1-RUNX1T1_T	0	0
ENSG00000260744.1		-0.72216	0.000211579	0.00097897	0.893939393939394	0.889464594127807	RUNX1-RUNX1T1_T	0	0
ENSG00000183122.5	OR2A3P	-0.72229	0.174936	0.2901	0.106060606060606	0.181347150259067	RUNX1-RUNX1T1_T	0	0
ENSG00000110693.18	SOX6	-0.72246	2.07825e-06	1.4796e-05	1	1	RUNX1-RUNX1T1_T	0	1
ENSG00000287750.1	LINC03026	-0.72253	0.0254184	0.061457	0.363636363636364	0.546632124352332	RUNX1-RUNX1T1_T	0	0
ENSG00000237667.7	LINC01115	-0.72261	0.111396	0.20433	0.621212121212121	0.546632124352332	RUNX1-RUNX1T1_T	0	0
ENSG00000240823.3	RN7SL23P	-0.72266	4.41313e-06	2.946e-05	0.893939393939394	0.956822107081174	RUNX1-RUNX1T1_T	0	0
ENSG00000261210.8	CLEC19A	-0.72292	0.0725988	0.14546	0.181818181818182	0.261658031088083	RUNX1-RUNX1T1_T	0	0
ENSG00000226571.2		-0.72302	1.23064e-05	7.5166e-05	0.96969696969697	0.991364421416235	RUNX1-RUNX1T1_T	0	0
ENSG00000255299.5		-0.72311	1.76349e-05	0.00010418	0.833333333333333	0.927461139896373	RUNX1-RUNX1T1_T	0	0
ENSG00000164266.11	SPINK1	-0.72314	0.126886	0.22621	0.242424242424242	0.38860103626943	RUNX1-RUNX1T1_T	0	0
ENSG00000207378.1	RNU6-748P	-0.72318	0.00246909	0.0084725	0.454545454545455	0.666666666666667	RUNX1-RUNX1T1_T	0	0
ENSG00000089101.19	CFAP61	-0.72336	0.00297346	0.0099258	0.696969696969697	0.778929188255613	RUNX1-RUNX1T1_T	0	0
ENSG00000129355.7	CDKN2D	-0.72342	1.2012e-10	1.6147e-09	1	1	RUNX1-RUNX1T1_T	0	0
ENSG00000221445.3	MIR1301	-0.72346	0.00233992	0.0080917	0.651515151515151	0.670984455958549	RUNX1-RUNX1T1_T	0	0
ENSG00000267005.1		-0.72349	0.000126045	0.00061652	0.803030303030303	0.882556131260794	RUNX1-RUNX1T1_T	0	0
ENSG00000136213.10	CHST12	-0.72367	8.95618e-10	1.081e-08	1	1	RUNX1-RUNX1T1_T	1	0
ENSG00000261324.2		-0.72367	5.32799e-09	5.7482e-08	1	0.999136442141623	RUNX1-RUNX1T1_T	0	0
ENSG00000174667.4	OR7D4	-0.72385	0.0213399	0.053156	0.515151515151515	0.51986183074266	RUNX1-RUNX1T1_T	0	0
ENSG00000252274.1		-0.72385	2.18832e-06	1.5529e-05	0.818181818181818	0.94300518134715	RUNX1-RUNX1T1_T	0	0
ENSG00000236885.2		-0.7239	0.169163	0.28271	0.318181818181818	0.262521588946459	RUNX1-RUNX1T1_T	0	0
ENSG00000175906.5	ARL4D	-0.72405	1.50305e-08	1.5221e-07	1	0.998272884283247	RUNX1-RUNX1T1_T	0	0
ENSG00000286504.1		-0.72425	0.00300289	0.010009	0.742424242424242	0.846286701208981	RUNX1-RUNX1T1_T	0	0
ENSG00000251656.1	PRELID3BP5	-0.72437	0.0368176	0.083839	0.272727272727273	0.35146804835924	RUNX1-RUNX1T1_T	0	0
ENSG00000224579.1		-0.72445	0.000226966	0.001043	0.924242424242424	0.960276338514681	RUNX1-RUNX1T1_T	0	0
ENSG00000226967.1	HAUS4P1	-0.72448	0.0349438	0.080309	0.242424242424242	0.31692573402418	RUNX1-RUNX1T1_T	0	0
ENSG00000265432.1	MIR4308	-0.72451	0.0710401	0.14301	0.409090909090909	0.474093264248705	RUNX1-RUNX1T1_T	0	0
ENSG00000216863.10	LY86-AS1	-0.72454	3.09047e-06	2.126e-05	1	0.992227979274611	RUNX1-RUNX1T1_T	0	0
ENSG00000286790.1		-0.72456	0.107813	0.19916	0.106060606060606	0.216753022452504	RUNX1-RUNX1T1_T	0	0
ENSG00000197978.9	GOLGA6L9	-0.72486	5.55047e-07	4.3827e-06	1	0.996545768566494	RUNX1-RUNX1T1_T	0	0
ENSG00000232654.1	FAM136BP	-0.72488	0.0178895	0.04591	0.393939393939394	0.511226252158895	RUNX1-RUNX1T1_T	0	0
ENSG00000239215.1	RPL27P12	-0.72502	8.40237e-05	0.00042848	0.818181818181818	0.860967184801382	RUNX1-RUNX1T1_T	0	0
ENSG00000179111.9	HES7	-0.72504	0.000120869	0.00059333	0.863636363636364	0.881692573402418	RUNX1-RUNX1T1_T	0	1
ENSG00000270708.1		-0.72516	0.0129606	0.034957	0.484848484848485	0.568221070811744	RUNX1-RUNX1T1_T	0	0
ENSG00000253358.1		-0.72531	0.00551559	0.016927	0.46969696969697	0.679620034542314	RUNX1-RUNX1T1_T	0	0
ENSG00000170807.12	LMOD2	-0.72546	0.000287727	0.0012878	0.909090909090909	0.964594127806563	RUNX1-RUNX1T1_T	0	0
ENSG00000236349.1	SUCLG2P2	-0.7255	2.80114e-06	1.9447e-05	0.848484848484849	0.938687392055268	RUNX1-RUNX1T1_T	0	0
ENSG00000213699.9	SLC35F6	-0.72558	2.86772e-17	8.1641e-16	1	1	RUNX1-RUNX1T1_T	0	0
ENSG00000233603.1	JTBP1	-0.72567	0.00849293	0.02444	0.409090909090909	0.564766839378238	RUNX1-RUNX1T1_T	0	0
ENSG00000223389.1	SDCBP2P1	-0.72581	0.0916158	0.17504	0.227272727272727	0.278065630397237	RUNX1-RUNX1T1_T	0	0
ENSG00000287761.1		-0.72605	0.041182	0.092035	0.212121212121212	0.330742659758204	RUNX1-RUNX1T1_T	0	0
ENSG00000225358.1	MIPEPP1	-0.72608	0.0130919	0.035241	0.409090909090909	0.575129533678757	RUNX1-RUNX1T1_T	0	0
ENSG00000213398.8	LCAT	-0.7262	1.09742e-16	2.9309e-15	1	1	RUNX1-RUNX1T1_T	0	0
ENSG00000177570.15	SAMD12	-0.72625	0.000585431	0.0024134	0.924242424242424	0.974093264248705	RUNX1-RUNX1T1_T	0	0
ENSG00000183087.15	GAS6	-0.72628	1.31581e-06	9.673e-06	1	1	RUNX1-RUNX1T1_T	0	1
ENSG00000134762.17	DSC3	-0.72629	0.0484085	0.10499	0.606060606060606	0.581174438687392	RUNX1-RUNX1T1_T	0	0
ENSG00000152578.13	GRIA4	-0.72633	0.00176686	0.0063383	0.712121212121212	0.872193436960276	RUNX1-RUNX1T1_T	0	0
ENSG00000140057.9	AK7	-0.72639	0.000185819	0.00087172	0.909090909090909	0.967184801381693	RUNX1-RUNX1T1_T	0	0
ENSG00000280587.1	LINC01348	-0.7265	0.000116295	0.00057411	0.909090909090909	0.911917098445596	RUNX1-RUNX1T1_T	0	0
ENSG00000149418.11	ST14	-0.72657	4.93547e-05	0.0002644	1	0.999136442141623	RUNX1-RUNX1T1_T	1	0
ENSG00000185621.11	LMLN	-0.72677	1.25889e-14	2.707e-13	1	0.998272884283247	RUNX1-RUNX1T1_T	0	0
ENSG00000278558.5	TMEM191B	-0.72687	1.38478e-06	1.0151e-05	0.984848484848485	0.995682210708117	RUNX1-RUNX1T1_T	0	0
ENSG00000144837.9	PLA1A	-0.72706	1.53934e-05	9.2199e-05	0.909090909090909	0.966321243523316	RUNX1-RUNX1T1_T	0	0
ENSG00000229521.2	MYCBP2-AS2	-0.72721	0.00065544	0.0026632	0.681818181818182	0.806563039723662	RUNX1-RUNX1T1_T	0	0
ENSG00000233891.8		-0.72724	0.0250641	0.060759	0.46969696969697	0.483592400690846	RUNX1-RUNX1T1_T	0	0
ENSG00000223145.1	RN7SKP112	-0.72738	0.0470221	0.10261	0.393939393939394	0.421416234887737	RUNX1-RUNX1T1_T	0	0
ENSG00000232615.4	PPP4R2P5	-0.72756	3.67151e-05	0.00020264	0.939393939393939	0.958549222797927	RUNX1-RUNX1T1_T	0	0
ENSG00000226149.6		-0.72787	7.95074e-06	5.0468e-05	0.848484848484849	0.963730569948187	RUNX1-RUNX1T1_T	0	0
ENSG00000183580.10	FBXL7	-0.72809	0.0673393	0.13702	0.424242424242424	0.419689119170984	RUNX1-RUNX1T1_T	0	0
ENSG00000200091.1	RN7SKP163	-0.72811	4.8551e-05	0.00026064	0.924242424242424	0.953367875647668	RUNX1-RUNX1T1_T	0	0
ENSG00000248245.1		-0.72846	0.117866	0.21369	0.151515151515152	0.227115716753022	RUNX1-RUNX1T1_T	0	0
ENSG00000238290.1	ERRFI1-DT	-0.72859	0.0437966	0.096757	0.333333333333333	0.348877374784111	RUNX1-RUNX1T1_T	0	0
ENSG00000236453.5		-0.72867	0.110531	0.20308	0.363636363636364	0.347150259067358	RUNX1-RUNX1T1_T	0	0
ENSG00000235602.5	POU5F1P3	-0.72885	8.02328e-07	6.1546e-06	0.96969696969697	0.988773747841105	RUNX1-RUNX1T1_T	0	0
ENSG00000206075.14	SERPINB5	-0.72892	0.229326	0.35723	0.242424242424242	0.253022452504318	RUNX1-RUNX1T1_T	0	0
ENSG00000225933.1	RPS14P5	-0.72897	0.011452	0.03149	0.53030303030303	0.525043177892919	RUNX1-RUNX1T1_T	0	0
ENSG00000251807.1	RNU6-202P	-0.72908	0.00857481	0.024653	0.515151515151515	0.618307426597582	RUNX1-RUNX1T1_T	0	0
ENSG00000272387.2		-0.72916	0.0967083	0.18271	0.166666666666667	0.253022452504318	RUNX1-RUNX1T1_T	0	0
ENSG00000155252.13	PI4K2A	-0.72922	4.16085e-07	3.3541e-06	1	1	RUNX1-RUNX1T1_T	0	0
ENSG00000259396.1		-0.72926	0.000367519	0.0016014	0.757575757575758	0.823834196891192	RUNX1-RUNX1T1_T	0	0
ENSG00000228061.7		-0.72932	7.92328e-06	5.0312e-05	0.893939393939394	0.957685664939551	RUNX1-RUNX1T1_T	0	0
ENSG00000146216.13	TTBK1	-0.7294	0.00534009	0.016453	0.696969696969697	0.676165803108808	RUNX1-RUNX1T1_T	0	0
ENSG00000104327.7	CALB1	-0.72965	0.00042461	0.0018192	0.909090909090909	0.959412780656304	RUNX1-RUNX1T1_T	0	0
ENSG00000159450.12	TCHH	-0.72967	0.000518186	0.0021654	0.863636363636364	0.934369602763385	RUNX1-RUNX1T1_T	0	0
ENSG00000273394.1		-0.72972	4.33342e-05	0.00023548	0.848484848484849	0.85146804835924	RUNX1-RUNX1T1_T	0	0
ENSG00000165059.8	PRKACG	-0.72976	0.00325623	0.010749	0.636363636363636	0.670984455958549	RUNX1-RUNX1T1_T	0	0
ENSG00000227388.3		-0.72977	8.27583e-08	7.4542e-07	0.984848484848485	0.996545768566494	RUNX1-RUNX1T1_T	0	0
ENSG00000259336.1		-0.73006	0.00104746	0.0040143	0.681818181818182	0.745250431778929	RUNX1-RUNX1T1_T	0	0
ENSG00000237324.3		-0.73023	0.00309324	0.010278	0.575757575757576	0.638169257340242	RUNX1-RUNX1T1_T	0	0
ENSG00000240925.1	RPS20P31	-0.73035	0.00820364	0.023739	0.590909090909091	0.656303972366149	RUNX1-RUNX1T1_T	0	0
ENSG00000148482.12	SLC39A12	-0.73043	0.132846	0.23446	0.166666666666667	0.255613126079447	RUNX1-RUNX1T1_T	0	0
ENSG00000284430.1		-0.73047	0.0606757	0.12607	0.333333333333333	0.390328151986183	RUNX1-RUNX1T1_T	0	0
ENSG00000281974.1		-0.73055	0.0586625	0.12262	0.287878787878788	0.316062176165803	RUNX1-RUNX1T1_T	0	0
ENSG00000236472.1		-0.73062	0.000973183	0.0037671	0.681818181818182	0.788428324697755	RUNX1-RUNX1T1_T	0	0
ENSG00000211690.1	TRGJ1	-0.73065	0.00168434	0.0060803	0.575757575757576	0.784974093264249	RUNX1-RUNX1T1_T	0	0
ENSG00000104760.17	FGL1	-0.73077	0.0195441	0.04942	0.575757575757576	0.644214162348877	RUNX1-RUNX1T1_T	0	0
ENSG00000261040.7	WFDC21P	-0.73082	0.000155831	0.00074562	0.878787878787879	0.952504317789292	RUNX1-RUNX1T1_T	0	0
ENSG00000182534.13	MXRA7	-0.73087	4.74626e-07	3.7909e-06	1	1	RUNX1-RUNX1T1_T	0	0
ENSG00000236304.1		-0.73108	0.00446494	0.014108	0.893939393939394	0.864421416234888	RUNX1-RUNX1T1_T	0	0
ENSG00000233996.1	KDM3AP1	-0.73119	0.00268302	0.0090864	0.515151515151515	0.646804835924007	RUNX1-RUNX1T1_T	0	0
ENSG00000280062.1		-0.73122	5.74515e-05	0.00030323	0.909090909090909	0.931778929188256	RUNX1-RUNX1T1_T	0	0
ENSG00000167741.11	GGT6	-0.73124	0.00522066	0.01614	0.651515151515151	0.698618307426598	RUNX1-RUNX1T1_T	0	0
ENSG00000207170.1	RNU6-1215P	-0.73133	0.0199226	0.050217	0.242424242424242	0.379965457685665	RUNX1-RUNX1T1_T	0	0
ENSG00000232144.1	PSAT1P2	-0.7316	0.0843216	0.16382	0.257575757575758	0.260794473229706	RUNX1-RUNX1T1_T	0	0
ENSG00000271992.1		-0.73188	0.000549582	0.0022824	0.636363636363636	0.755613126079447	RUNX1-RUNX1T1_T	0	0
ENSG00000273003.1	ARL2-SNX15	-0.7319	0.00781619	0.022769	0.378787878787879	0.589810017271157	RUNX1-RUNX1T1_T	0	0
ENSG00000279058.2	AGAP14P	-0.73228	1.62748e-06	1.1756e-05	0.939393939393939	0.992227979274611	RUNX1-RUNX1T1_T	0	0
ENSG00000225000.1		-0.73242	0.0207837	0.051996	0.484848484848485	0.544041450777202	RUNX1-RUNX1T1_T	0	0
ENSG00000236301.5	MRGPRG-AS1	-0.73243	0.176373	0.29191	0.136363636363636	0.179620034542314	RUNX1-RUNX1T1_T	0	0
ENSG00000269489.1		-0.73251	0.0925153	0.17643	0.106060606060606	0.241796200345423	RUNX1-RUNX1T1_T	0	0
ENSG00000232646.1		-0.7328	0.00202921	0.007154	0.636363636363636	0.754749568221071	RUNX1-RUNX1T1_T	0	0
ENSG00000178081.12	ULK4P3	-0.7329	8.86846e-06	5.5718e-05	0.96969696969697	0.988773747841105	RUNX1-RUNX1T1_T	0	0
ENSG00000267039.1		-0.7329	0.00962433	0.027167	0.46969696969697	0.560449050086356	RUNX1-RUNX1T1_T	0	0
ENSG00000279853.1		-0.73299	2.4012e-05	0.00013776	0.863636363636364	0.92573402417962	RUNX1-RUNX1T1_T	0	0
ENSG00000233157.1		-0.73303	0.0838892	0.16315	0.181818181818182	0.238341968911917	RUNX1-RUNX1T1_T	0	0
ENSG00000177459.11	ERICH5	-0.73312	0.0579616	0.12146	0.287878787878788	0.411917098445596	RUNX1-RUNX1T1_T	0	0
ENSG00000233681.1	CEACAMP1	-0.73334	0.0692056	0.14004	0.181818181818182	0.24006908462867	RUNX1-RUNX1T1_T	0	0
ENSG00000138400.13	MDH1B	-0.73372	2.96064e-06	2.045e-05	0.924242424242424	0.954231433506045	RUNX1-RUNX1T1_T	0	0
ENSG00000273777.5	CEACAM20	-0.73376	0.0548272	0.11619	0.333333333333333	0.363557858376511	RUNX1-RUNX1T1_T	0	0
ENSG00000256568.2		-0.73378	0.0104425	0.029126	0.424242424242424	0.53713298791019	RUNX1-RUNX1T1_T	0	0
ENSG00000188573.8	FBLL1	-0.73391	0.00544646	0.016737	0.560606060606061	0.729706390328152	RUNX1-RUNX1T1_T	0	0
ENSG00000229563.7	LINC01204	-0.73406	0.0217897	0.054106	0.424242424242424	0.489637305699482	RUNX1-RUNX1T1_T	0	0
ENSG00000231976.8	FAM238B	-0.73419	0.00191269	0.0067927	0.833333333333333	0.827288428324698	RUNX1-RUNX1T1_T	0	0
ENSG00000229195.1		-0.73421	0.000366672	0.0015982	0.712121212121212	0.819516407599309	RUNX1-RUNX1T1_T	0	0
ENSG00000130758.8	MAP3K10	-0.73429	1.23303e-24	6.7347e-23	1	1	RUNX1-RUNX1T1_T	0	1
ENSG00000156381.9	ANKRD9	-0.7343	1.5251e-07	1.3147e-06	1	1	RUNX1-RUNX1T1_T	0	0
ENSG00000255186.1		-0.73431	0.00370211	0.011996	0.621212121212121	0.680483592400691	RUNX1-RUNX1T1_T	0	0
ENSG00000242258.1	LINC00996	-0.73436	5.16988e-05	0.00027567	1	0.992227979274611	RUNX1-RUNX1T1_T	0	0
ENSG00000235269.2	LINC02331	-0.73455	0.0296183	0.069841	0.348484848484849	0.392055267702936	RUNX1-RUNX1T1_T	0	0
ENSG00000287219.1		-0.73464	0.000846676	0.0033357	0.545454545454545	0.675302245250432	RUNX1-RUNX1T1_T	0	0
ENSG00000188603.22	CLN3	-0.73466	1.00473e-18	3.273e-17	1	0.999136442141623	RUNX1-RUNX1T1_T	1	0
ENSG00000283052.1	LINC02456	-0.73468	0.197518	0.31886	0.181818181818182	0.18307426597582	RUNX1-RUNX1T1_T	0	0
ENSG00000278017.1		-0.73478	6.30035e-08	5.8007e-07	1	0.999136442141623	RUNX1-RUNX1T1_T	0	0
ENSG00000261762.1		-0.73484	7.3265e-05	0.00037863	0.833333333333333	0.899827288428325	RUNX1-RUNX1T1_T	0	0
ENSG00000183111.12	ARHGEF37	-0.73498	3.13298e-05	0.00017545	1	0.998272884283247	RUNX1-RUNX1T1_T	0	0
ENSG00000282718.1		-0.73515	0.143747	0.24925	0.151515151515152	0.184801381692573	RUNX1-RUNX1T1_T	0	0
ENSG00000254054.3		-0.73555	0.00177319	0.0063589	0.666666666666667	0.852331606217617	RUNX1-RUNX1T1_T	0	0
ENSG00000269667.2		-0.73563	0.00214987	0.007518	0.651515151515151	0.738341968911917	RUNX1-RUNX1T1_T	0	0
ENSG00000185203.12	WASIR1	-0.73586	0.0160488	0.041899	0.772727272727273	0.696027633851468	RUNX1-RUNX1T1_T	0	0
ENSG00000241484.10	ARHGAP8	-0.73616	0.00252696	0.0086364	0.863636363636364	0.873920552677029	RUNX1-RUNX1T1_T	0	0
ENSG00000234779.1	BNC2-AS1	-0.73625	0.22246	0.34935	0.121212121212121	0.179620034542314	RUNX1-RUNX1T1_T	0	0
ENSG00000261741.5	FRG2KP	-0.73627	0.0767352	0.15191	0.287878787878788	0.283246977547496	RUNX1-RUNX1T1_T	0	0
ENSG00000168992.4	OR7E102P	-0.7363	0.12478	0.22334	0.257575757575758	0.231433506044905	RUNX1-RUNX1T1_T	0	0
ENSG00000175556.17	LONRF3	-0.7363	1.61917e-06	1.1704e-05	1	0.999136442141623	RUNX1-RUNX1T1_T	0	0
ENSG00000199979.1		-0.73631	0.0322619	0.075124	0.227272727272727	0.316062176165803	RUNX1-RUNX1T1_T	0	0
ENSG00000204837.5	FGF7P3	-0.73632	0.132925	0.23454	0.0606060606060606	0.18566493955095	RUNX1-RUNX1T1_T	0	0
ENSG00000137960.6	GIPC2	-0.73642	0.00502385	0.015622	0.818181818181818	0.857512953367876	RUNX1-RUNX1T1_T	0	0
ENSG00000284951.1		-0.73646	0.137233	0.24039	0.166666666666667	0.217616580310881	RUNX1-RUNX1T1_T	0	0
ENSG00000183496.6	MEX3B	-0.73658	2.14546e-07	1.8077e-06	1	1	RUNX1-RUNX1T1_T	0	0
ENSG00000206262.9	FOXL2NB	-0.73672	0.0628096	0.1296	0.5	0.459412780656304	RUNX1-RUNX1T1_T	0	0
ENSG00000186479.5	RGS7BP	-0.73673	0.151929	0.26023	0.121212121212121	0.212435233160622	RUNX1-RUNX1T1_T	0	0
ENSG00000253716.6	MINCR	-0.73673	5.76461e-19	1.9268e-17	1	1	RUNX1-RUNX1T1_T	0	0
ENSG00000223688.2	RPS24P14	-0.73677	0.115664	0.21045	0.136363636363636	0.224525043177893	RUNX1-RUNX1T1_T	0	0
ENSG00000225585.1	IPPKP1	-0.73692	0.00135451	0.0050249	0.909090909090909	0.887737478411054	RUNX1-RUNX1T1_T	0	0
ENSG00000239247.3	RN7SL589P	-0.73706	0.0223766	0.055296	0.439393939393939	0.512953367875648	RUNX1-RUNX1T1_T	0	0
ENSG00000234159.1	RBPMSLP	-0.73707	0.0148357	0.039201	0.590909090909091	0.586355785837651	RUNX1-RUNX1T1_T	0	0
ENSG00000259688.1		-0.73717	0.070094	0.14146	0.257575757575758	0.31433506044905	RUNX1-RUNX1T1_T	0	0
ENSG00000259179.1	UBE2CP4	-0.7376	0.0235495	0.057649	0.318181818181818	0.437823834196891	RUNX1-RUNX1T1_T	0	0
ENSG00000254326.1	IGHV7-27	-0.73761	0.131193	0.23211	0.166666666666667	0.194300518134715	RUNX1-RUNX1T1_T	0	0
ENSG00000236078.2	LINC01447	-0.73773	0.104332	0.19402	0.227272727272727	0.267702936096718	RUNX1-RUNX1T1_T	0	0
ENSG00000004846.16	ABCB5	-0.73776	0.018845	0.047944	0.712121212121212	0.662348877374784	RUNX1-RUNX1T1_T	0	0
ENSG00000141738.14	GRB7	-0.73794	0.0113351	0.031222	0.606060606060606	0.634715025906736	RUNX1-RUNX1T1_T	0	0
ENSG00000259726.1	CSPG4P11	-0.73797	0.0100427	0.028152	0.53030303030303	0.518998272884283	RUNX1-RUNX1T1_T	0	0
ENSG00000275652.1	MIR6796	-0.73798	0.149768	0.25728	0.166666666666667	0.22020725388601	RUNX1-RUNX1T1_T	0	0
ENSG00000111886.11	GABRR2	-0.73808	1.44643e-07	1.2529e-06	0.984848484848485	0.998272884283247	RUNX1-RUNX1T1_T	0	0
ENSG00000261218.5		-0.73825	9.51255e-08	8.4788e-07	0.984848484848485	0.99740932642487	RUNX1-RUNX1T1_T	0	0
ENSG00000267409.1		-0.73832	0.0592883	0.12372	0.166666666666667	0.248704663212435	RUNX1-RUNX1T1_T	0	0
ENSG00000252685.1	RNU6-928P	-0.73833	0.0595543	0.12415	0.196969696969697	0.280656303972366	RUNX1-RUNX1T1_T	0	0
ENSG00000167716.19	WDR81	-0.73848	4.95703e-26	3.0388e-24	1	1	RUNX1-RUNX1T1_T	0	0
ENSG00000176244.7	ACBD7	-0.73869	3.55171e-06	2.4184e-05	1	0.996545768566494	RUNX1-RUNX1T1_T	0	0
ENSG00000264196.1		-0.73874	0.000139766	0.00067657	0.803030303030303	0.90587219343696	RUNX1-RUNX1T1_T	0	0
ENSG00000067191.16	CACNB1	-0.73875	4.62754e-12	7.3805e-11	1	0.999136442141623	RUNX1-RUNX1T1_T	0	0
ENSG00000137563.13	GGH	-0.73879	3.87705e-11	5.5152e-10	1	1	RUNX1-RUNX1T1_T	0	0
ENSG00000288543.1		-0.73884	0.0422657	0.094026	0.318181818181818	0.3713298791019	RUNX1-RUNX1T1_T	0	0
ENSG00000287497.1		-0.73888	0.00380063	0.012267	0.606060606060606	0.721934369602763	RUNX1-RUNX1T1_T	0	0
ENSG00000170178.7	HOXD12	-0.73899	0.191402	0.31117	0.166666666666667	0.196891191709845	RUNX1-RUNX1T1_T	0	1
ENSG00000117519.16	CNN3	-0.73901	0.000390071	0.0016875	1	0.98272884283247	RUNX1-RUNX1T1_T	0	0
ENSG00000285781.1		-0.73906	0.000759323	0.0030327	0.666666666666667	0.841105354058722	RUNX1-RUNX1T1_T	0	0
ENSG00000231794.5		-0.73907	4.42565e-07	3.5505e-06	0.984848484848485	0.996545768566494	RUNX1-RUNX1T1_T	0	0
ENSG00000167359.8	OR51I1	-0.73926	0.020432	0.051293	0.393939393939394	0.457685664939551	RUNX1-RUNX1T1_T	0	0
ENSG00000287336.1		-0.73954	0.010046	0.028156	0.560606060606061	0.672711571675302	RUNX1-RUNX1T1_T	0	0
ENSG00000287217.1		-0.7396	0.117919	0.21375	0.227272727272727	0.225388601036269	RUNX1-RUNX1T1_T	0	0
ENSG00000084636.18	COL16A1	-0.73962	0.000553169	0.0022956	0.984848484848485	0.955094991364421	RUNX1-RUNX1T1_T	0	0
ENSG00000138621.12	PPCDC	-0.73965	2.01284e-22	9.1102e-21	1	1	RUNX1-RUNX1T1_T	0	0
ENSG00000133110.15	POSTN	-0.73975	0.114682	0.20905	0.318181818181818	0.490500863557858	RUNX1-RUNX1T1_T	1	0
ENSG00000238260.1		-0.73992	9.51171e-05	0.0004795	0.893939393939394	0.967184801381693	RUNX1-RUNX1T1_T	0	0
ENSG00000131019.11	ULBP3	-0.73999	9.96803e-06	6.1925e-05	0.954545454545455	0.986183074265976	RUNX1-RUNX1T1_T	1	0
ENSG00000240890.2	G2E3P1	-0.74037	2.55432e-05	0.00014588	0.909090909090909	0.949913644214162	RUNX1-RUNX1T1_T	0	0
ENSG00000233080.3	LINC01399	-0.74057	0.00176068	0.0063193	0.727272727272727	0.844559585492228	RUNX1-RUNX1T1_T	0	0
ENSG00000105245.9	NUMBL	-0.74089	2.09558e-20	7.9911e-19	1	1	RUNX1-RUNX1T1_T	0	0
ENSG00000252339.1	RNU6-1061P	-0.74103	0.128934		0.0454545454545455	0.182210708117444	RUNX1-RUNX1T1_T	0	0
ENSG00000265018.6	AGAP12P	-0.74104	0.000187761	0.0008795	0.954545454545455	0.992227979274611	RUNX1-RUNX1T1_T	0	0
ENSG00000286894.1		-0.74141	0.0100431	0.028152	0.560606060606061	0.600172711571675	RUNX1-RUNX1T1_T	0	0
ENSG00000259410.5		-0.74144	0.00247054	0.0084768	0.53030303030303	0.650259067357513	RUNX1-RUNX1T1_T	0	0
ENSG00000236733.1		-0.74148	0.0566822	0.11938	0.242424242424242	0.31692573402418	RUNX1-RUNX1T1_T	0	0
ENSG00000237753.2	SLC20A1-DT	-0.74154	7.32466e-16	1.7895e-14	1	1	RUNX1-RUNX1T1_T	0	0
ENSG00000251805.1		-0.74157	0.00752802	0.022057	0.46969696969697	0.579447322970639	RUNX1-RUNX1T1_T	0	0
ENSG00000265521.1	MIR5697	-0.74176	0.111335	0.20425	0.181818181818182	0.286701208981002	RUNX1-RUNX1T1_T	0	0
ENSG00000196878.15	LAMB3	-0.74185	0.000261635	0.0011818	1	0.995682210708117	RUNX1-RUNX1T1_T	1	0
ENSG00000237161.4		-0.74213	0.000157314	0.00075208	0.863636363636364	0.938687392055268	RUNX1-RUNX1T1_T	0	0
ENSG00000163393.13	SLC22A15	-0.7422	7.46032e-05	0.00038486	1	0.998272884283247	RUNX1-RUNX1T1_T	0	0
ENSG00000287532.1		-0.74221	0.0421306	0.09378	0.318181818181818	0.329879101899827	RUNX1-RUNX1T1_T	0	0
ENSG00000227449.8	FGF7P6	-0.74222	0.0710531	0.14302	0.181818181818182	0.253886010362694	RUNX1-RUNX1T1_T	0	0
ENSG00000245293.3	CYP2U1-AS1	-0.74225	5.85915e-06	3.8184e-05	1	0.985319516407599	RUNX1-RUNX1T1_T	0	0
ENSG00000237149.5	ZNF503-AS2	-0.74231	2.7468e-06	1.9104e-05	0.984848484848485	0.960276338514681	RUNX1-RUNX1T1_T	0	0
ENSG00000211701.2	TRGV1	-0.74235	4.73013e-05	0.00025455	0.893939393939394	0.952504317789292	RUNX1-RUNX1T1_T	0	0
ENSG00000122679.8	RAMP3	-0.74263	0.0135386	0.03628	0.439393939393939	0.732297063903282	RUNX1-RUNX1T1_T	1	0
ENSG00000258365.1		-0.74264	3.21348e-11	4.6073e-10	0.984848484848485	0.988773747841105	RUNX1-RUNX1T1_T	0	0
ENSG00000275710.1		-0.74266	0.0457923	0.10037	0.151515151515152	0.276338514680484	RUNX1-RUNX1T1_T	0	0
ENSG00000287284.1		-0.74266	0.00191473	0.0067982	0.560606060606061	0.656303972366149	RUNX1-RUNX1T1_T	0	0
ENSG00000287510.1		-0.74272	0.000117891	0.00058061	0.863636363636364	0.958549222797927	RUNX1-RUNX1T1_T	0	0
ENSG00000285856.1		-0.74276	0.000258562	0.0011697	0.666666666666667	0.810017271157167	RUNX1-RUNX1T1_T	0	0
ENSG00000243018.1		-0.74283	0.00247851	0.0084988	0.5	0.698618307426598	RUNX1-RUNX1T1_T	0	0
ENSG00000125514.9	LINC00029	-0.74293	0.200665	0.32295	0.121212121212121	0.170984455958549	RUNX1-RUNX1T1_T	0	0
ENSG00000225914.3	TSBP1-AS1	-0.74294	0.000151228	0.00072697	0.96969696969697	0.957685664939551	RUNX1-RUNX1T1_T	0	0
ENSG00000042781.14	USH2A	-0.74298	0.00256644	0.0087535	0.757575757575758	0.841105354058722	RUNX1-RUNX1T1_T	0	0
ENSG00000199755.1		-0.7431	0.0180808	0.046313	0.333333333333333	0.441278065630397	RUNX1-RUNX1T1_T	0	0
ENSG00000271761.1		-0.74321	0.00220528	0.0076846	0.46969696969697	0.644214162348877	RUNX1-RUNX1T1_T	0	0
ENSG00000237292.1	LINC01732	-0.74333	0.00977994	0.027533	0.378787878787879	0.579447322970639	RUNX1-RUNX1T1_T	0	0
ENSG00000233834.6	GIRGL	-0.74341	1.51546e-05	9.0894e-05	0.939393939393939	0.96545768566494	RUNX1-RUNX1T1_T	0	0
ENSG00000261578.1		-0.74346	0.0340838	0.078677	0.484848484848485	0.493955094991364	RUNX1-RUNX1T1_T	0	0
ENSG00000242953.1		-0.74361	0.0331868	0.07694	0.348484848484849	0.372193436960276	RUNX1-RUNX1T1_T	0	0
ENSG00000039537.14	C6	-0.74391	0.168263	0.28165	0.151515151515152	0.191709844559585	RUNX1-RUNX1T1_T	0	0
ENSG00000211715.1	TRBV5-3	-0.74421	0.000450411	0.0019158	0.681818181818182	0.784110535405872	RUNX1-RUNX1T1_T	0	0
ENSG00000236807.1		-0.74421	0.0270091	0.064633	0.257575757575758	0.380829015544041	RUNX1-RUNX1T1_T	0	0
ENSG00000213067.2		-0.74442	0.0970781	0.18322	0.0757575757575758	0.200345423143351	RUNX1-RUNX1T1_T	0	0
ENSG00000280179.1		-0.74456	0.0497193	0.10726	0.318181818181818	0.411053540587219	RUNX1-RUNX1T1_T	0	0
ENSG00000090539.15	CHRD	-0.74463	0.0030977	0.010291	0.803030303030303	0.822970639032815	RUNX1-RUNX1T1_T	0	0
ENSG00000275197.1		-0.74463	2.76254e-06	1.9207e-05	0.954545454545455	0.960276338514681	RUNX1-RUNX1T1_T	0	0
ENSG00000255973.1		-0.74465	0.0806388	0.15818	0.181818181818182	0.221934369602763	RUNX1-RUNX1T1_T	0	0
ENSG00000159860.7	TCAF2P1	-0.74472	2.13932e-05	0.00012398	0.833333333333333	0.953367875647668	RUNX1-RUNX1T1_T	0	0
ENSG00000271857.1		-0.74472	7.01447e-09	7.4315e-08	1	1	RUNX1-RUNX1T1_T	0	0
ENSG00000237816.1	RPL21P109	-0.74483	0.0571734	0.12019	0.560606060606061	0.490500863557858	RUNX1-RUNX1T1_T	0	0
ENSG00000278514.1		-0.74485	0.000671456	0.0027209	0.712121212121212	0.767702936096718	RUNX1-RUNX1T1_T	0	0
ENSG00000266129.1	SRP68P1	-0.7449	0.0475828	0.10347	0.348484848484849	0.536269430051813	RUNX1-RUNX1T1_T	0	0
ENSG00000069206.15	ADAM7	-0.74495	0.165418	0.27798	0.166666666666667	0.206390328151986	RUNX1-RUNX1T1_T	0	0
ENSG00000258667.2	HIF1A-AS3	-0.74503	2.83927e-06	1.9696e-05	0.96969696969697	0.998272884283247	RUNX1-RUNX1T1_T	0	0
ENSG00000140939.14	NOL3	-0.74508	5.62322e-11	7.8255e-10	0.984848484848485	1	RUNX1-RUNX1T1_T	0	0
ENSG00000234961.1		-0.74513	0.120266	0.21718	0.106060606060606	0.189119170984456	RUNX1-RUNX1T1_T	0	0
ENSG00000288050.1		-0.74534	0.00174744	0.0062774	0.712121212121212	0.772020725388601	RUNX1-RUNX1T1_T	0	0
ENSG00000227512.1		-0.74535	1.70755e-06	1.2283e-05	0.954545454545455	0.988773747841105	RUNX1-RUNX1T1_T	0	0
ENSG00000203664.7	OR2W5P	-0.74536	0.0653298	0.13378	0.318181818181818	0.358376511226252	RUNX1-RUNX1T1_T	0	0
ENSG00000214659.4	KRT8P26	-0.74546	0.000786971	0.0031291	0.727272727272727	0.905008635578584	RUNX1-RUNX1T1_T	0	0
ENSG00000234174.1		-0.74564	6.59621e-06	4.2599e-05	0.863636363636364	0.915371329879102	RUNX1-RUNX1T1_T	0	0
ENSG00000223062.1	RNU6-1245P	-0.74565	0.0233806	0.05732	0.227272727272727	0.381692573402418	RUNX1-RUNX1T1_T	0	0
ENSG00000243064.8	ABCC13	-0.7457	0.0128559	0.034712	0.893939393939394	0.865284974093264	RUNX1-RUNX1T1_T	0	0
ENSG00000128617.2	OPN1SW	-0.7458	0.0293374	0.069299	0.590909090909091	0.547495682210708	RUNX1-RUNX1T1_T	0	0
ENSG00000146904.9	EPHA1	-0.74602	5.32962e-13	9.5282e-12	1	1	RUNX1-RUNX1T1_T	1	0
ENSG00000252512.1	RNA5SP206	-0.74606	0.147705	0.25463	0.136363636363636	0.188255613126079	RUNX1-RUNX1T1_T	0	0
ENSG00000261060.1		-0.74619	0.129275	0.22948	0.151515151515152	0.189119170984456	RUNX1-RUNX1T1_T	0	0
ENSG00000149305.7	HTR3B	-0.74632	0.00957023	0.027044	0.575757575757576	0.644214162348877	RUNX1-RUNX1T1_T	0	0
ENSG00000177406.5	NINJ2-AS1	-0.74637	7.46339e-21	2.9386e-19	1	1	RUNX1-RUNX1T1_T	0	0
ENSG00000077063.11	CTTNBP2	-0.74638	0.0405213	0.090791	0.5	0.597582037996546	RUNX1-RUNX1T1_T	0	0
ENSG00000128294.16	TPST2	-0.74671	8.20092e-28	5.71e-26	1	1	RUNX1-RUNX1T1_T	0	0
ENSG00000260231.2	KDM7A-DT	-0.74671	4.31976e-10	5.4385e-09	0.984848484848485	0.999136442141623	RUNX1-RUNX1T1_T	0	0
ENSG00000197565.16	COL4A6	-0.74681	0.00152416	0.0055694	0.787878787878788	0.926597582037997	RUNX1-RUNX1T1_T	0	0
ENSG00000115657.14	ABCB6	-0.74694	4.22563e-06	2.8326e-05	0.954545454545455	0.987910189982729	RUNX1-RUNX1T1_T	0	0
ENSG00000179456.10	ZBTB18	-0.74698	2.63667e-18	8.3096e-17	1	1	RUNX1-RUNX1T1_T	0	1
ENSG00000162594.16	IL23R	-0.7472	0.00824359	0.023838	0.787878787878788	0.766839378238342	RUNX1-RUNX1T1_T	0	0
ENSG00000201164.1	RNU4-36P	-0.74723	0.0243721	0.059319	0.409090909090909	0.422279792746114	RUNX1-RUNX1T1_T	0	0
ENSG00000231412.2	LINC03078	-0.74731	0.00813035	0.02356	0.863636363636364	0.8713298791019	RUNX1-RUNX1T1_T	0	0
ENSG00000163453.11	IGFBP7	-0.74748	3.93128e-11	5.585e-10	1	1	RUNX1-RUNX1T1_T	0	0
ENSG00000280081.4	LINC01667	-0.74757	0.166321	0.2792	0.424242424242424	0.42832469775475	RUNX1-RUNX1T1_T	0	0
ENSG00000112309.11	B3GAT2	-0.74772	1.42938e-07	1.239e-06	0.96969696969697	0.991364421416235	RUNX1-RUNX1T1_T	0	0
ENSG00000088367.23	EPB41L1	-0.74816	0.000110089	0.00054607	0.984848484848485	0.994818652849741	RUNX1-RUNX1T1_T	0	0
ENSG00000283061.1		-0.74833	0.138135	0.24156	0.136363636363636	0.199481865284974	RUNX1-RUNX1T1_T	0	0
ENSG00000265144.1	MIR548AM	-0.7484	0.00311397	0.010336	0.454545454545455	0.625215889464594	RUNX1-RUNX1T1_T	0	0
ENSG00000258710.8	LINC01193	-0.74858	0.107321	0.19846	0.318181818181818	0.418825561312608	RUNX1-RUNX1T1_T	0	0
ENSG00000211837.1	TRAJ53	-0.74866	0.132016	0.23332	0.151515151515152	0.199481865284974	RUNX1-RUNX1T1_T	0	0
ENSG00000253586.1		-0.74868	0.000331448	0.0014622	0.878787878787879	0.916234887737478	RUNX1-RUNX1T1_T	0	0
ENSG00000221887.6	HMSD	-0.74878	0.0115329	0.031674	0.545454545454545	0.658031088082902	RUNX1-RUNX1T1_T	0	0
ENSG00000278757.1		-0.74882	0.117193	0.21271	0.151515151515152	0.320379965457686	RUNX1-RUNX1T1_T	0	0
ENSG00000244144.1	INAVAP1	-0.74888	0.0724889	0.14528	0.257575757575758	0.254749568221071	RUNX1-RUNX1T1_T	0	0
ENSG00000201794.1	RN7SKP130	-0.74893	0.0160776	0.041954	0.409090909090909	0.518998272884283	RUNX1-RUNX1T1_T	0	0
ENSG00000132702.13	HAPLN2	-0.74894	5.17499e-05	0.00027591	0.681818181818182	0.849740932642487	RUNX1-RUNX1T1_T	0	0
ENSG00000133818.14	RRAS2	-0.74905	9.90631e-06	6.1568e-05	1	0.999136442141623	RUNX1-RUNX1T1_T	0	0
ENSG00000261418.1	HERC2P6	-0.74915	0.146197	0.25273	0.242424242424242	0.29706390328152	RUNX1-RUNX1T1_T	0	0
ENSG00000279071.1		-0.7492	2.1278e-05	0.00012343	0.954545454545455	0.978411053540587	RUNX1-RUNX1T1_T	0	0
ENSG00000255057.1		-0.74952	0.00802465	0.0233	0.5	0.623488773747841	RUNX1-RUNX1T1_T	0	0
ENSG00000201317.1	RNU4-59P	-0.74956	0.020348	0.051132	0.363636363636364	0.422279792746114	RUNX1-RUNX1T1_T	0	0
ENSG00000221571.3	RNU6ATAC35P	-0.74956	0.0239923	0.05856	0.303030303030303	0.413644214162349	RUNX1-RUNX1T1_T	0	0
ENSG00000276961.1	MIR7848	-0.74963	0.00015316	0.00073439	0.787878787878788	0.924870466321243	RUNX1-RUNX1T1_T	0	0
ENSG00000154620.6	TMSB4Y	-0.74966	0.0729463	0.14602	0.681818181818182	0.587219343696028	RUNX1-RUNX1T1_T	0	0
ENSG00000202047.1	RNA5SP324	-0.74971	0.00184333	0.0065764	0.5	0.706390328151986	RUNX1-RUNX1T1_T	0	0
ENSG00000160593.19	JAML	-0.74986	6.0458e-05	0.00031794	1	1	RUNX1-RUNX1T1_T	0	0
ENSG00000165178.9	NCF1C	-0.7499	2.28192e-05	0.00013154	1	1	RUNX1-RUNX1T1_T	0	0
ENSG00000229983.1		-0.75061	0.000618572	0.0025339	0.636363636363636	0.756476683937824	RUNX1-RUNX1T1_T	0	0
ENSG00000280057.1		-0.75065	0.000179037	0.00084326	0.727272727272727	0.824697754749568	RUNX1-RUNX1T1_T	0	0
ENSG00000158517.15	NCF1	-0.75087	2.29133e-05	0.00013198	1	1	RUNX1-RUNX1T1_T	0	0
ENSG00000170962.13	PDGFD	-0.75089	5.4849e-05	0.00029087	0.984848484848485	0.992227979274611	RUNX1-RUNX1T1_T	0	0
ENSG00000201444.1	RNU6-1082P	-0.75124	0.00965568	0.027243	0.348484848484849	0.568221070811744	RUNX1-RUNX1T1_T	0	0
ENSG00000146409.12	SLC18B1	-0.75147	5.53915e-07	4.3745e-06	1	1	RUNX1-RUNX1T1_T	0	0
ENSG00000259228.1	HNRNPA1P62	-0.75158	0.000107616	0.00053506	0.939393939393939	0.910189982728843	RUNX1-RUNX1T1_T	0	0
ENSG00000250977.1		-0.7516	0.135172	0.23763	0.0909090909090909	0.199481865284974	RUNX1-RUNX1T1_T	0	0
ENSG00000117450.15	PRDX1	-0.75172	4.33075e-18	1.3349e-16	1	1	RUNX1-RUNX1T1_T	0	0
ENSG00000105696.9	TMEM59L	-0.75185	0.00690996	0.020519	0.515151515151515	0.644214162348877	RUNX1-RUNX1T1_T	0	0
ENSG00000228290.7	TBX18-AS1	-0.75197	0.249543	0.38045	0.151515151515152	0.169257340241796	RUNX1-RUNX1T1_T	0	0
ENSG00000285647.1		-0.75203	0.0765227	0.15162	0.166666666666667	0.278065630397237	RUNX1-RUNX1T1_T	0	0
ENSG00000279819.1		-0.75216	0.000229925	0.0010548	0.909090909090909	0.892055267702936	RUNX1-RUNX1T1_T	0	0
ENSG00000128596.17	CCDC136	-0.75252	1.61271e-05	9.6197e-05	1	1	RUNX1-RUNX1T1_T	0	0
ENSG00000010282.15	HHATL	-0.75253	0.0127058	0.034376	0.378787878787879	0.48272884283247	RUNX1-RUNX1T1_T	0	0
ENSG00000257252.6		-0.75253	0.00218993	0.0076409	0.863636363636364	0.788428324697755	RUNX1-RUNX1T1_T	0	0
ENSG00000254757.1		-0.75256	0.0186869	0.04762	0.348484848484849	0.466321243523316	RUNX1-RUNX1T1_T	0	0
ENSG00000211900.2	IGHJ6	-0.75259	0.000105905	0.0005276	0.893939393939394	0.962003454231434	RUNX1-RUNX1T1_T	0	0
ENSG00000278231.1		-0.75295	2.0791e-10	2.7083e-09	1	0.999136442141623	RUNX1-RUNX1T1_T	0	0
ENSG00000273797.1		-0.75301	2.83308e-07	2.3436e-06	0.954545454545455	0.985319516407599	RUNX1-RUNX1T1_T	0	0
ENSG00000104499.7	GML	-0.75309	0.0485377	0.10519	0.227272727272727	0.35146804835924	RUNX1-RUNX1T1_T	0	0
ENSG00000285564.2		-0.75324	0.0279717	0.066567	0.333333333333333	0.39119170984456	RUNX1-RUNX1T1_T	0	0
ENSG00000149435.12	GGTLC1	-0.75333	0.0201231	0.050652	0.333333333333333	0.392055267702936	RUNX1-RUNX1T1_T	0	0
ENSG00000238575.1		-0.75335	0.0306682	0.071994	0.181818181818182	0.390328151986183	RUNX1-RUNX1T1_T	0	0
ENSG00000155269.12	GPR78	-0.75339	0.0809939	0.15879	0.303030303030303	0.411917098445596	RUNX1-RUNX1T1_T	0	0
ENSG00000244134.1	RPS12P20	-0.7534	1.34361e-06	9.869e-06	0.939393939393939	0.976683937823834	RUNX1-RUNX1T1_T	0	0
ENSG00000171132.14	PRKCE	-0.75355	2.65688e-13	4.9111e-12	1	0.999136442141623	RUNX1-RUNX1T1_T	0	0
ENSG00000174576.10	NPAS4	-0.7536	0.0116403	0.031923	0.5	0.57685664939551	RUNX1-RUNX1T1_T	0	1
ENSG00000136866.14	ZFP37	-0.75435	0.000925889	0.0036064	0.909090909090909	0.931778929188256	RUNX1-RUNX1T1_T	0	1
ENSG00000275722.5	LYZL6	-0.75452	0.184067	0.30189	0.166666666666667	0.181347150259067	RUNX1-RUNX1T1_T	0	0
ENSG00000176239.7	OR51B6	-0.75462	0.178325	0.2945	0.0909090909090909	0.177029360967185	RUNX1-RUNX1T1_T	0	0
ENSG00000073754.6	CD5L	-0.75473	0.0436012	0.096384	0.712121212121212	0.769430051813471	RUNX1-RUNX1T1_T	0	0
ENSG00000236711.2	SMAD9-IT1	-0.75486	0.0123832	0.033643	0.409090909090909	0.527633851468048	RUNX1-RUNX1T1_T	0	0
ENSG00000158865.12	SLC5A11	-0.75517	4.85188e-06	3.2051e-05	0.939393939393939	0.977547495682211	RUNX1-RUNX1T1_T	0	0
ENSG00000241322.11	FBXW10B	-0.7552	0.000449428	0.001912	0.878787878787879	0.939550949913644	RUNX1-RUNX1T1_T	0	0
ENSG00000229017.7	LINC01277	-0.75521	3.59012e-05	0.0001986	0.848484848484849	0.890328151986183	RUNX1-RUNX1T1_T	0	0
ENSG00000264673.1		-0.75543	0.0269944	0.064608	0.454545454545455	0.573402417962003	RUNX1-RUNX1T1_T	0	0
ENSG00000258864.1		-0.75561	0.0402781	0.090325	0.181818181818182	0.298791018998273	RUNX1-RUNX1T1_T	0	0
ENSG00000148926.10	ADM	-0.75566	0.00047192	0.0019931	1	1	RUNX1-RUNX1T1_T	0	0
ENSG00000183287.14	CCBE1	-0.75579	0.000415091	0.0017825	0.878787878787879	0.870466321243523	RUNX1-RUNX1T1_T	0	0
ENSG00000225681.2		-0.75585	0.033819	0.078184	0.242424242424242	0.348877374784111	RUNX1-RUNX1T1_T	0	0
ENSG00000253842.2		-0.75585	0.0144337	0.038314	0.439393939393939	0.557858376511226	RUNX1-RUNX1T1_T	0	0
ENSG00000286656.1		-0.75585	9.31425e-12	1.4205e-10	1	0.999136442141623	RUNX1-RUNX1T1_T	0	0
ENSG00000175877.4	TMEM270	-0.75587	0.183514	0.30117	0.106060606060606	0.166666666666667	RUNX1-RUNX1T1_T	0	0
ENSG00000197879.17	MYO1C	-0.75594	2.6754e-08	2.6146e-07	1	1	RUNX1-RUNX1T1_T	0	0
ENSG00000249451.1		-0.75604	0.000574095	0.0023716	0.560606060606061	0.691709844559586	RUNX1-RUNX1T1_T	0	0
ENSG00000255197.6	SLC39A13-AS1	-0.75609	1.7486e-13	3.2993e-12	1	1	RUNX1-RUNX1T1_T	0	0
ENSG00000261105.6	LMO7-AS1	-0.75627	8.54076e-08	7.6691e-07	0.924242424242424	0.973229706390328	RUNX1-RUNX1T1_T	0	0
ENSG00000112183.15	RBM24	-0.75646	0.0290649	0.068759	0.575757575757576	0.604490500863558	RUNX1-RUNX1T1_T	0	0
ENSG00000227404.1	KRT8P20	-0.75664	0.0301267	0.070879	0.303030303030303	0.390328151986183	RUNX1-RUNX1T1_T	0	0
ENSG00000278983.1		-0.75667	0.000130239	0.00063454	0.818181818181818	0.930915371329879	RUNX1-RUNX1T1_T	0	0
ENSG00000257121.1		-0.75668	0.00158921	0.005778	0.560606060606061	0.733160621761658	RUNX1-RUNX1T1_T	0	0
ENSG00000207032.1		-0.75672	0.0189731	0.048225	0.287878787878788	0.382556131260794	RUNX1-RUNX1T1_T	0	0
ENSG00000229155.1	LINC02038	-0.75681	0.0742684	0.14807	0.196969696969697	0.225388601036269	RUNX1-RUNX1T1_T	0	0
ENSG00000183628.14	DGCR6	-0.75688	0.000420285	0.0018028	0.984848484848485	0.911917098445596	RUNX1-RUNX1T1_T	0	0
ENSG00000266307.1	MIR5093	-0.75694	0.0629895	0.12993	0.166666666666667	0.256476683937824	RUNX1-RUNX1T1_T	0	0
ENSG00000250698.1		-0.757	1.66748e-05	9.9112e-05	0.96969696969697	0.964594127806563	RUNX1-RUNX1T1_T	0	0
ENSG00000096092.6	TMEM14A	-0.75705	1.27884e-12	2.1902e-11	1	1	RUNX1-RUNX1T1_T	0	0
ENSG00000287873.1		-0.75711	0.0277635	0.066151	0.303030303030303	0.376511226252159	RUNX1-RUNX1T1_T	0	0
ENSG00000225886.3		-0.75718	0.000730401	0.0029312	0.909090909090909	0.976683937823834	RUNX1-RUNX1T1_T	0	0
ENSG00000251688.2	LINC02507	-0.75732	0.0990677	0.18621	0.196969696969697	0.25993091537133	RUNX1-RUNX1T1_T	0	0
ENSG00000279829.1		-0.75742	0.171246	0.28553	0.242424242424242	0.235751295336788	RUNX1-RUNX1T1_T	0	0
ENSG00000266094.8	RASSF5	-0.75759	2.89087e-18	9.0583e-17	1	1	RUNX1-RUNX1T1_T	0	0
ENSG00000258400.1		-0.75762	0.00014322	0.00069191	0.727272727272727	0.817789291882556	RUNX1-RUNX1T1_T	0	0
ENSG00000247011.2		-0.75771	0.000509717	0.0021333	0.651515151515151	0.758203799654577	RUNX1-RUNX1T1_T	0	0
ENSG00000101856.10	PGRMC1	-0.75777	6.51056e-36	8.0388e-34	1	1	RUNX1-RUNX1T1_T	0	0
ENSG00000273963.1	ENPP7P14	-0.75785	0.0026234	0.0089233	0.545454545454545	0.624352331606218	RUNX1-RUNX1T1_T	0	0
ENSG00000273179.1		-0.75799	1.25615e-05	7.6542e-05	0.909090909090909	0.985319516407599	RUNX1-RUNX1T1_T	0	0
ENSG00000197106.7	SLC6A17	-0.75806	0.00619837	0.018694	0.454545454545455	0.593264248704663	RUNX1-RUNX1T1_T	0	0
ENSG00000261043.5		-0.75806	0.0348781	0.080196	0.212121212121212	0.307426597582038	RUNX1-RUNX1T1_T	0	0
ENSG00000172818.10	OVOL1	-0.75817	0.00315234	0.010446	0.833333333333333	0.874784110535406	RUNX1-RUNX1T1_T	0	1
ENSG00000085719.13	CPNE3	-0.75832	5.69628e-12	8.9696e-11	1	1	RUNX1-RUNX1T1_T	0	0
ENSG00000279251.1		-0.75842	0.0278914	0.066412	0.303030303030303	0.384283246977548	RUNX1-RUNX1T1_T	0	0
ENSG00000159899.15	NPR2	-0.75848	1.07011e-09	1.2754e-08	1	0.99740932642487	RUNX1-RUNX1T1_T	1	0
ENSG00000287348.1		-0.75882	0.0242518	0.059085	0.348484848484849	0.481865284974093	RUNX1-RUNX1T1_T	0	0
ENSG00000285559.1		-0.75889	0.00102141	0.0039269	0.651515151515151	0.7426597582038	RUNX1-RUNX1T1_T	0	0
ENSG00000234842.1	MTCO2P16	-0.7589	0.194972	0.31557	0.106060606060606	0.173575129533679	RUNX1-RUNX1T1_T	0	0
ENSG00000228072.1		-0.75903	0.0917059	0.17513	0.181818181818182	0.236614853195164	RUNX1-RUNX1T1_T	0	0
ENSG00000225731.1	PDE9A-AS1	-0.75905	0.0356987	0.081729	0.53030303030303	0.5	RUNX1-RUNX1T1_T	0	0
ENSG00000167751.13	KLK2	-0.75921	0.030891	0.072438	0.484848484848485	0.46545768566494	RUNX1-RUNX1T1_T	0	0
ENSG00000198857.3	HSD3BP5	-0.75927	0.000252385	0.0011448	0.712121212121212	0.853195164075993	RUNX1-RUNX1T1_T	0	0
ENSG00000236823.2		-0.75951	0.168598	0.28205	0.0757575757575758	0.178756476683938	RUNX1-RUNX1T1_T	0	0
ENSG00000200538.2		-0.75965	0.248044	0.37872	0.181818181818182	0.181347150259067	RUNX1-RUNX1T1_T	0	0
ENSG00000225652.2	KCNMA1-AS3	-0.75968	0.0336663	0.077911	0.257575757575758	0.402417962003454	RUNX1-RUNX1T1_T	0	0
ENSG00000253394.6	LINC00534	-0.75974	0.00658531	0.019683	0.803030303030303	0.848877374784111	RUNX1-RUNX1T1_T	0	0
ENSG00000163947.12	ARHGEF3	-0.75981	6.88969e-19	2.2801e-17	1	1	RUNX1-RUNX1T1_T	0	0
ENSG00000158321.18	AUTS2	-0.75986	5.02629e-09	5.4491e-08	1	1	RUNX1-RUNX1T1_T	0	0
ENSG00000188517.16	COL25A1	-0.75999	0.000461414	0.0019547	0.984848484848485	0.94559585492228	RUNX1-RUNX1T1_T	0	0
ENSG00000237453.1		-0.76013	0.0106275	0.029556	0.318181818181818	0.505181347150259	RUNX1-RUNX1T1_T	0	0
ENSG00000268756.1		-0.76025	4.0771e-08	3.8688e-07	0.96969696969697	0.992227979274611	RUNX1-RUNX1T1_T	0	0
ENSG00000199023.3	MIR339	-0.76028	0.000576529	0.002381	0.53030303030303	0.72020725388601	RUNX1-RUNX1T1_T	0	0
ENSG00000278338.4	VWA8-AS1	-0.76039	0.00172358	0.0062029	0.545454545454545	0.637305699481865	RUNX1-RUNX1T1_T	0	0
ENSG00000231102.1		-0.76053	0.000409767	0.0017626	0.666666666666667	0.820379965457686	RUNX1-RUNX1T1_T	0	0
ENSG00000257221.4		-0.76076	4.52665e-09	4.9448e-08	0.984848484848485	0.995682210708117	RUNX1-RUNX1T1_T	0	0
ENSG00000223418.1	LIMK2P1	-0.76078	0.0905369	0.17342	0.181818181818182	0.249568221070812	RUNX1-RUNX1T1_T	0	0
ENSG00000226141.1		-0.76083	0.14924	0.25664	0.166666666666667	0.194300518134715	RUNX1-RUNX1T1_T	0	0
ENSG00000255468.7	B4GAT1-DT	-0.76106	5.12496e-10	6.4023e-09	0.984848484848485	0.998272884283247	RUNX1-RUNX1T1_T	0	0
ENSG00000280189.1		-0.76106	0.179001	0.29534	0.121212121212121	0.170120898100173	RUNX1-RUNX1T1_T	0	0
ENSG00000252255.1	RNU2-35P	-0.7611	0.00125415	0.0046994	0.560606060606061	0.692573402417962	RUNX1-RUNX1T1_T	0	0
ENSG00000235830.2	SRGAP3-AS4	-0.76139	0.0554332	0.11725	0.212121212121212	0.303972366148532	RUNX1-RUNX1T1_T	0	0
ENSG00000236818.1	ARL5AP2	-0.7614	0.144762	0.25063	0.121212121212121	0.189982728842832	RUNX1-RUNX1T1_T	0	0
ENSG00000129673.10	AANAT	-0.76154	1.89186e-08	1.8904e-07	1	0.996545768566494	RUNX1-RUNX1T1_T	0	0
ENSG00000205018.2		-0.76168	2.3854e-08	2.3507e-07	1	0.995682210708117	RUNX1-RUNX1T1_T	0	0
ENSG00000131242.18	RAB11FIP4	-0.76191	5.27904e-09	5.7024e-08	1	1	RUNX1-RUNX1T1_T	0	1
ENSG00000263342.1		-0.76192	0.136636	0.23967	0.181818181818182	0.195164075993092	RUNX1-RUNX1T1_T	0	0
ENSG00000178919.9	FOXE1	-0.76207	0.00645845	0.019362	0.545454545454545	0.675302245250432	RUNX1-RUNX1T1_T	0	1
ENSG00000211904.2	IGHJ2	-0.76207	0.00265482	0.0090133	0.742424242424242	0.876511226252159	RUNX1-RUNX1T1_T	0	0
ENSG00000239887.6	C1orf226	-0.76207	0.00312034	0.010353	0.848484848484849	0.946459412780656	RUNX1-RUNX1T1_T	0	0
ENSG00000258415.2	LONRF2P4	-0.76215	0.0977635	0.18423	0.166666666666667	0.234887737478411	RUNX1-RUNX1T1_T	0	0
ENSG00000221269.1	MIR1302-8	-0.76236	0.00961447	0.027143	0.393939393939394	0.50259067357513	RUNX1-RUNX1T1_T	0	0
ENSG00000225333.6		-0.76243	0.0164549	0.042793	0.303030303030303	0.432642487046632	RUNX1-RUNX1T1_T	0	0
ENSG00000015592.16	STMN4	-0.7625	0.00625887	0.018849	0.439393939393939	0.592400690846287	RUNX1-RUNX1T1_T	0	0
ENSG00000165731.20	RET	-0.7625	5.92686e-05	0.00031192	1	1	RUNX1-RUNX1T1_T	1	0
ENSG00000089060.11	SLC8B1	-0.76263	1.88016e-24	1.0142e-22	1	1	RUNX1-RUNX1T1_T	0	0
ENSG00000151773.13	CCDC122	-0.76265	1.23553e-11	1.852e-10	1	0.999136442141623	RUNX1-RUNX1T1_T	0	0
ENSG00000243584.1	PRICKLE1P1	-0.76273	0.0374736	0.085042	0.257575757575758	0.337651122625216	RUNX1-RUNX1T1_T	0	0
ENSG00000235098.8	ANKRD65	-0.76284	0.00354116	0.011537	0.909090909090909	0.916234887737478	RUNX1-RUNX1T1_T	0	0
ENSG00000197837.3	H4C16	-0.76285	9.75012e-09	1.0147e-07	0.984848484848485	0.998272884283247	RUNX1-RUNX1T1_T	0	0
ENSG00000202515.1	VTRNA1-3	-0.76325	0.00302456	0.010074	0.742424242424242	0.753022452504318	RUNX1-RUNX1T1_T	0	0
ENSG00000105281.12	SLC1A5	-0.76347	1.97838e-13	3.7088e-12	1	1	RUNX1-RUNX1T1_T	1	0
ENSG00000181982.19	CCDC149	-0.76348	2.91023e-07	2.4033e-06	1	0.995682210708117	RUNX1-RUNX1T1_T	0	0
ENSG00000137266.15	SLC22A23	-0.76357	1.46703e-07	1.2682e-06	1	1	RUNX1-RUNX1T1_T	1	0
ENSG00000232655.1	LINC01656	-0.76378	0.111489	0.20444	0.0909090909090909	0.198618307426598	RUNX1-RUNX1T1_T	0	0
ENSG00000204529.4	GUCY2EP	-0.76383	0.077192	0.15263	0.196969696969697	0.326424870466321	RUNX1-RUNX1T1_T	0	0
ENSG00000277039.1		-0.76383	0.000263778	0.0011908	0.742424242424242	0.81433506044905	RUNX1-RUNX1T1_T	0	0
ENSG00000259732.1		-0.76386	0.00075899	0.0030319	0.727272727272727	0.77720207253886	RUNX1-RUNX1T1_T	0	0
ENSG00000228146.8	CASP16P	-0.76412	3.75106e-09	4.1454e-08	0.984848484848485	0.989637305699482	RUNX1-RUNX1T1_T	0	0
ENSG00000124882.4	EREG	-0.76426	0.00626788	0.018871	1	0.998272884283247	RUNX1-RUNX1T1_T	0	0
ENSG00000277702.1		-0.76436	0.0870636	0.16812	0.106060606060606	0.214162348877375	RUNX1-RUNX1T1_T	0	0
ENSG00000112041.13	TULP1	-0.7644	0.000993417	0.0038331	0.621212121212121	0.727979274611399	RUNX1-RUNX1T1_T	0	0
ENSG00000154065.17	ANKRD29	-0.76451	0.000814062	0.0032227	0.954545454545455	0.94300518134715	RUNX1-RUNX1T1_T	0	0
ENSG00000066230.12	SLC9A3	-0.76455	5.634e-08	5.2281e-07	0.984848484848485	0.999136442141623	RUNX1-RUNX1T1_T	0	0
ENSG00000226051.8	ZNF503-AS1	-0.7646	0.0155275	0.040755	0.727272727272727	0.745250431778929	RUNX1-RUNX1T1_T	0	0
ENSG00000214237.11	MINDY4B	-0.76464	0.0785025	0.15484	0.348484848484849	0.325561312607945	RUNX1-RUNX1T1_T	0	0
ENSG00000231241.1	RPS3AP3	-0.76468	3.04482e-06	2.0975e-05	0.833333333333333	0.920552677029361	RUNX1-RUNX1T1_T	0	0
ENSG00000236790.6	LINC00299	-0.76477	1.83512e-08	1.8362e-07	0.984848484848485	0.999136442141623	RUNX1-RUNX1T1_T	0	0
ENSG00000276102.1	MIR6747	-0.7649	0.00520601	0.016105	0.378787878787879	0.499136442141624	RUNX1-RUNX1T1_T	0	0
ENSG00000243687.1	RPL35AP10	-0.76517	0.000156293	0.00074766	0.545454545454545	0.77720207253886	RUNX1-RUNX1T1_T	0	0
ENSG00000187024.15	PTRH1	-0.76522	0.000142741	0.00068982	0.666666666666667	0.770293609671848	RUNX1-RUNX1T1_T	0	0
ENSG00000251952.1	RNU6-1219P	-0.7654	0.000713017	0.002868	0.606060606060606	0.696891191709845	RUNX1-RUNX1T1_T	0	0
ENSG00000259186.1	MRPS15P1	-0.76558	0.0194427	0.049206	0.318181818181818	0.404145077720207	RUNX1-RUNX1T1_T	0	0
ENSG00000146399.2	TAAR1	-0.7658	0.0500713	0.10788	0.212121212121212	0.409326424870466	RUNX1-RUNX1T1_T	0	0
ENSG00000257512.1		-0.76592	0.050041	0.10785	0.363636363636364	0.389464594127807	RUNX1-RUNX1T1_T	0	0
ENSG00000231437.3	LINC01750	-0.76605	0.0685957	0.13911	0.181818181818182	0.29447322970639	RUNX1-RUNX1T1_T	0	0
ENSG00000265874.1	MIR4489	-0.76618	2.49595e-06	1.7505e-05	0.848484848484849	0.921416234887737	RUNX1-RUNX1T1_T	0	0
ENSG00000181804.15	SLC9A9	-0.76652	1.80489e-07	1.5395e-06	1	0.998272884283247	RUNX1-RUNX1T1_T	1	0
ENSG00000197953.6	AADACL2	-0.76653	0.0701913	0.14162	0.303030303030303	0.350604490500864	RUNX1-RUNX1T1_T	0	0
ENSG00000275613.2		-0.76653	4.16301e-05	0.00022703	0.727272727272727	0.852331606217617	RUNX1-RUNX1T1_T	0	0
ENSG00000120322.4	PCDHB8	-0.76688	0.141956	0.24669	0.424242424242424	0.350604490500864	RUNX1-RUNX1T1_T	0	0
ENSG00000259712.1		-0.76734	3.0179e-08	2.9179e-07	1	0.998272884283247	RUNX1-RUNX1T1_T	0	0
ENSG00000260886.2	TAT-AS1	-0.76737	0.000517728	0.002164	0.681818181818182	0.753022452504318	RUNX1-RUNX1T1_T	0	0
ENSG00000279610.1	C20orf181	-0.76742	0.0252441	0.061107	0.303030303030303	0.389464594127807	RUNX1-RUNX1T1_T	0	0
ENSG00000188993.3	LRRC66	-0.76747	0.00152965	0.0055872	0.545454545454545	0.774611398963731	RUNX1-RUNX1T1_T	0	0
ENSG00000215477.2	RCN1P1	-0.7675	0.0338202	0.078184	0.409090909090909	0.449050086355786	RUNX1-RUNX1T1_T	0	0
ENSG00000161642.18	ZNF385A	-0.76756	6.52345e-10	8.032e-09	1	1	RUNX1-RUNX1T1_T	0	1
ENSG00000137831.15	UACA	-0.76767	6.87554e-05	0.00035723	0.96969696969697	0.996545768566494	RUNX1-RUNX1T1_T	0	0
ENSG00000254777.5		-0.76771	1.08599e-09	1.2933e-08	0.954545454545455	0.991364421416235	RUNX1-RUNX1T1_T	0	0
ENSG00000183128.7	CALHM3	-0.76781	0.0016511	0.0059727	0.575757575757576	0.74006908462867	RUNX1-RUNX1T1_T	0	0
ENSG00000212181.1		-0.76785	0.0260921	0.062845	0.257575757575758	0.36873920552677	RUNX1-RUNX1T1_T	0	0
ENSG00000138771.16	SHROOM3	-0.76822	0.0302881	0.071216	0.590909090909091	0.709844559585492	RUNX1-RUNX1T1_T	0	0
ENSG00000235159.1	LINC02939	-0.76826	4.67614e-08	4.402e-07	0.954545454545455	0.98272884283247	RUNX1-RUNX1T1_T	0	0
ENSG00000251163.1	PRELID3BP4	-0.76833	0.00379459	0.012251	0.46969696969697	0.606217616580311	RUNX1-RUNX1T1_T	0	0
ENSG00000133121.21	STARD13	-0.76847	1.78655e-05	0.00010538	0.984848484848485	0.994818652849741	RUNX1-RUNX1T1_T	0	0
ENSG00000122254.7	HS3ST2	-0.76862	0.0285025	0.067627	0.46969696969697	0.537996545768566	RUNX1-RUNX1T1_T	0	0
ENSG00000260459.2	FTLP14	-0.76862	0.0117108	0.03207	0.393939393939394	0.559585492227979	RUNX1-RUNX1T1_T	0	0
ENSG00000259514.1		-0.76872	0.0675049	0.13726	0.333333333333333	0.353195164075993	RUNX1-RUNX1T1_T	0	0
ENSG00000223156.1	RNU2-18P	-0.76879	0.0125746	0.034084	0.303030303030303	0.429188255613126	RUNX1-RUNX1T1_T	0	0
ENSG00000166049.11	PASD1	-0.76881	0.196222	0.3173	0.0757575757575758	0.177892918825561	RUNX1-RUNX1T1_T	0	0
ENSG00000101470.10	TNNC2	-0.76898	1.47113e-08	1.4933e-07	0.984848484848485	0.99740932642487	RUNX1-RUNX1T1_T	0	0
ENSG00000166949.16	SMAD3	-0.76911	3.41735e-12	5.5289e-11	1	1	RUNX1-RUNX1T1_T	0	1
ENSG00000253742.1	IGHV3-60	-0.76912	0.178672	0.29491	0.227272727272727	0.224525043177893	RUNX1-RUNX1T1_T	0	0
ENSG00000170854.18	RIOX2	-0.76976	1.50425e-18	4.8494e-17	1	1	RUNX1-RUNX1T1_T	0	0
ENSG00000224563.1	LPP-AS1	-0.76976	0.0283459	0.067303	0.333333333333333	0.441278065630397	RUNX1-RUNX1T1_T	0	0
ENSG00000229781.1	RRN3P4	-0.76982	0.000933943	0.0036342	0.893939393939394	0.887737478411054	RUNX1-RUNX1T1_T	0	0
ENSG00000264860.1		-0.76983	0.00506592	0.015733	0.454545454545455	0.597582037996546	RUNX1-RUNX1T1_T	0	0
ENSG00000175265.17	GOLGA8A	-0.76994	2.43111e-06	1.7077e-05	1	1	RUNX1-RUNX1T1_T	0	0
ENSG00000236935.1		-0.76999	4.48127e-10	5.6337e-09	1	0.995682210708117	RUNX1-RUNX1T1_T	0	0
ENSG00000188404.10	SELL	-0.77005	8.45106e-08	7.5964e-07	1	1	RUNX1-RUNX1T1_T	1	0
ENSG00000226792.7	C13orf42	-0.77006	0.0262566	0.063179	0.5	0.48013816925734	RUNX1-RUNX1T1_T	0	0
ENSG00000279480.1		-0.77051	0.13262	0.23416	0.121212121212121	0.20293609671848	RUNX1-RUNX1T1_T	0	0
ENSG00000235946.1	H2BW3P	-0.77062	6.83006e-05	0.00035503	0.606060606060606	0.833333333333333	RUNX1-RUNX1T1_T	0	0
ENSG00000256672.1	LINC02455	-0.77064	0.017367	0.044789	0.348484848484849	0.430915371329879	RUNX1-RUNX1T1_T	0	0
ENSG00000287449.1		-0.77084	0.0296294	0.06986	0.393939393939394	0.383419689119171	RUNX1-RUNX1T1_T	0	0
ENSG00000226277.2		-0.7709	0.0846616	0.16435	0.136363636363636	0.221934369602763	RUNX1-RUNX1T1_T	0	0
ENSG00000134242.16	PTPN22	-0.77094	8.9565e-17	2.4169e-15	1	1	RUNX1-RUNX1T1_T	0	0
ENSG00000226625.1	RBM17P1	-0.77102	0.174058	0.28898	0.106060606060606	0.189982728842832	RUNX1-RUNX1T1_T	0	0
ENSG00000285709.1		-0.77102	0.0865514	0.16734	0.0757575757575758	0.206390328151986	RUNX1-RUNX1T1_T	0	0
ENSG00000218809.1		-0.77113	0.000262397	0.001185	0.924242424242424	0.950777202072539	RUNX1-RUNX1T1_T	0	0
ENSG00000234050.1		-0.77131	0.00414007	0.013213	0.393939393939394	0.572538860103627	RUNX1-RUNX1T1_T	0	0
ENSG00000245750.10	DRAIC	-0.77131	1.65739e-08	1.6691e-07	0.954545454545455	0.994818652849741	RUNX1-RUNX1T1_T	0	0
ENSG00000253298.2	LINC01845	-0.77131	0.00607665	0.01838	0.651515151515151	0.630397236614853	RUNX1-RUNX1T1_T	0	0
ENSG00000095777.17	MYO3A	-0.77133	0.0576249	0.12091	0.424242424242424	0.379101899827288	RUNX1-RUNX1T1_T	0	0
ENSG00000264735.1		-0.77136	0.00965515	0.027243	0.363636363636364	0.444732297063903	RUNX1-RUNX1T1_T	0	0
ENSG00000231535.7	LINC00278	-0.77142	0.0913532	0.17469	0.666666666666667	0.593264248704663	RUNX1-RUNX1T1_T	0	0
ENSG00000109927.11	TECTA	-0.77147	4.09846e-08	3.8851e-07	0.939393939393939	0.995682210708117	RUNX1-RUNX1T1_T	0	0
ENSG00000284977.2		-0.77155	0.000135627	0.00065792	0.893939393939394	0.960276338514681	RUNX1-RUNX1T1_T	0	0
ENSG00000261064.1	LINC02256	-0.7717	9.14644e-17	2.4624e-15	1	0.999136442141623	RUNX1-RUNX1T1_T	0	0
ENSG00000269404.7	SPIB	-0.77177	1.57067e-05	9.3947e-05	1	0.998272884283247	RUNX1-RUNX1T1_T	0	1
ENSG00000278099.1	RNVU1-2A	-0.77183	0.110253	0.20267	0.212121212121212	0.278065630397237	RUNX1-RUNX1T1_T	0	0
ENSG00000141526.17	SLC16A3	-0.77197	1.80089e-11	2.6536e-10	1	1	RUNX1-RUNX1T1_T	0	0
ENSG00000273188.1		-0.77204	1.075e-09	1.2805e-08	1	0.999136442141623	RUNX1-RUNX1T1_T	0	0
ENSG00000230630.5	DNM3OS	-0.77206	0.00517433	0.016017	0.681818181818182	0.72020725388601	RUNX1-RUNX1T1_T	0	0
ENSG00000118407.15	FILIP1	-0.77207	2.29863e-09	2.6179e-08	0.96969696969697	0.989637305699482	RUNX1-RUNX1T1_T	0	0
ENSG00000268231.1		-0.77207	0.0998287	0.18732	0.136363636363636	0.231433506044905	RUNX1-RUNX1T1_T	0	0
ENSG00000248242.1		-0.77216	0.0577692	0.12116	0.196969696969697	0.306563039723662	RUNX1-RUNX1T1_T	0	0
ENSG00000198517.10	MAFK	-0.77223	6.82435e-16	1.6729e-14	1	1	RUNX1-RUNX1T1_T	0	1
ENSG00000199122.3	MIR148B	-0.77226	0.00464401	0.014594	0.515151515151515	0.606217616580311	RUNX1-RUNX1T1_T	0	0
ENSG00000215333.3	KRT18P23	-0.77243	0.0916584	0.17507	0.0757575757575758	0.198618307426598	RUNX1-RUNX1T1_T	0	0
ENSG00000176974.20	SHMT1	-0.77255	1.22341e-19	4.396e-18	1	1	RUNX1-RUNX1T1_T	0	0
ENSG00000184408.10	KCND2	-0.77255	0.187433	0.30619	0.227272727272727	0.234024179620035	RUNX1-RUNX1T1_T	0	0
ENSG00000207701.1	MIR597	-0.77255	0.00772275	0.022536	0.575757575757576	0.657167530224525	RUNX1-RUNX1T1_T	0	0
ENSG00000287653.1		-0.77263	0.0086599	0.024857	0.818181818181818	0.785837651122625	RUNX1-RUNX1T1_T	0	0
ENSG00000104687.14	GSR	-0.77273	7.66326e-25	4.2987e-23	1	1	RUNX1-RUNX1T1_T	0	0
ENSG00000222898.1	RN7SKP97	-0.77278	3.47264e-06	2.3698e-05	0.863636363636364	0.94300518134715	RUNX1-RUNX1T1_T	0	0
ENSG00000254806.5	SYS1-DBNDD2	-0.77291	0.00185845	0.00662	0.454545454545455	0.620034542314335	RUNX1-RUNX1T1_T	0	0
ENSG00000181408.4	UTS2R	-0.77312	0.00271727	0.0091817	0.757575757575758	0.801381692573402	RUNX1-RUNX1T1_T	0	0
ENSG00000145476.16	CYP4V2	-0.77313	8.71843e-09	9.1281e-08	1	0.999136442141623	RUNX1-RUNX1T1_T	0	0
ENSG00000225505.1		-0.77325	0.00320948	0.010615	0.621212121212121	0.715025906735751	RUNX1-RUNX1T1_T	0	0
ENSG00000253872.1		-0.77348	0.0686224	0.13915	0.287878787878788	0.281519861830743	RUNX1-RUNX1T1_T	0	0
ENSG00000226580.1	RPL39P40	-0.77351	0.0254781	0.061598	0.348484848484849	0.369602763385147	RUNX1-RUNX1T1_T	0	0
ENSG00000284783.1		-0.77351	0.000760885	0.0030367	0.621212121212121	0.733160621761658	RUNX1-RUNX1T1_T	0	0
ENSG00000170537.13	TMC7	-0.77366	0.000482308	0.0020309	0.681818181818182	0.775474956822107	RUNX1-RUNX1T1_T	1	0
ENSG00000232696.1		-0.77367	0.015675	0.041071	0.439393939393939	0.506044905008636	RUNX1-RUNX1T1_T	0	0
ENSG00000275438.1		-0.77394	4.88659e-05	0.00026214	0.803030303030303	0.865284974093264	RUNX1-RUNX1T1_T	0	0
ENSG00000172159.16	FRMD3	-0.77395	1.29695e-05	7.8753e-05	1	0.999136442141623	RUNX1-RUNX1T1_T	0	0
ENSG00000230010.2		-0.77396	1.6394e-07	1.4055e-06	0.893939393939394	0.963730569948187	RUNX1-RUNX1T1_T	0	0
ENSG00000240265.1	H1-8P1	-0.77413	0.0831865	0.16215	0.303030303030303	0.264248704663212	RUNX1-RUNX1T1_T	0	0
ENSG00000123496.8	IL13RA2	-0.77436	0.0785017	0.15484	0.212121212121212	0.401554404145078	RUNX1-RUNX1T1_T	1	0
ENSG00000234390.4	USP27X-DT	-0.77438	1.66324e-10	2.1935e-09	0.954545454545455	0.985319516407599	RUNX1-RUNX1T1_T	0	0
ENSG00000284601.1		-0.77444	0.0230432	0.056647	0.257575757575758	0.335060449050086	RUNX1-RUNX1T1_T	0	0
ENSG00000141664.10	ZCCHC2	-0.77449	1.38689e-17	4.0927e-16	1	1	RUNX1-RUNX1T1_T	0	0
ENSG00000251676.2	SNHG27	-0.77451	0.00693701	0.020587	0.545454545454545	0.629533678756477	RUNX1-RUNX1T1_T	0	0
ENSG00000073711.11	PPP2R3A	-0.77455	3.25772e-07	2.6685e-06	1	0.994818652849741	RUNX1-RUNX1T1_T	0	0
ENSG00000283317.1		-0.77477	1.38085e-07	1.2006e-06	0.909090909090909	0.96545768566494	RUNX1-RUNX1T1_T	0	0
ENSG00000270179.1		-0.77482	1.08557e-05	6.702e-05	0.818181818181818	0.911917098445596	RUNX1-RUNX1T1_T	0	0
ENSG00000286443.1		-0.77493	0.000140971	0.00068203	0.681818181818182	0.841968911917098	RUNX1-RUNX1T1_T	0	0
ENSG00000228407.2		-0.77507	0.000325602	0.0014396	0.96969696969697	0.966321243523316	RUNX1-RUNX1T1_T	0	0
ENSG00000231808.2	LINC01388	-0.77563	0.0317938	0.0742	0.454545454545455	0.467184801381693	RUNX1-RUNX1T1_T	0	0
ENSG00000262312.2		-0.77564	3.5917e-10	4.5641e-09	1	0.998272884283247	RUNX1-RUNX1T1_T	0	0
ENSG00000138075.14	ABCG5	-0.77573	0.00157041	0.0057168	0.590909090909091	0.703799654576857	RUNX1-RUNX1T1_T	0	0
ENSG00000225964.6	NRIR	-0.77577	5.31694e-06	3.4912e-05	0.984848484848485	0.99740932642487	RUNX1-RUNX1T1_T	0	0
ENSG00000183914.14	DNAH2	-0.77618	0.0163943	0.042645	0.96969696969697	0.964594127806563	RUNX1-RUNX1T1_T	0	0
ENSG00000279586.1		-0.77631	0.122233	0.21985	0.0909090909090909	0.187392055267703	RUNX1-RUNX1T1_T	0	0
ENSG00000214776.12		-0.77647	0.00703767	0.020841	0.939393939393939	0.924006908462867	RUNX1-RUNX1T1_T	0	0
ENSG00000125823.12	CSTL1	-0.77651	0.149748		0.0909090909090909	0.169257340241796	RUNX1-RUNX1T1_T	0	0
ENSG00000236252.2		-0.77659	0.138939	0.24261	0.166666666666667	0.195164075993092	RUNX1-RUNX1T1_T	0	0
ENSG00000137142.5	IGFBPL1	-0.77679	0.000967289	0.0037456	0.818181818181818	0.787564766839378	RUNX1-RUNX1T1_T	0	0
ENSG00000154316.16	TDH	-0.77691	5.4178e-06	3.5537e-05	0.924242424242424	0.957685664939551	RUNX1-RUNX1T1_T	0	0
ENSG00000214534.5	ZNF705EP	-0.77695	7.52881e-11	1.0332e-09	0.939393939393939	0.98272884283247	RUNX1-RUNX1T1_T	0	1
ENSG00000277744.1		-0.77702	2.31775e-11	3.364e-10	0.954545454545455	0.992227979274611	RUNX1-RUNX1T1_T	0	0
ENSG00000163285.8	GABRG1	-0.77723	0.143967	0.24953	0.196969696969697	0.253886010362694	RUNX1-RUNX1T1_T	0	0
ENSG00000206713.1		-0.77732	0.0142526	0.037923	0.393939393939394	0.449050086355786	RUNX1-RUNX1T1_T	0	0
ENSG00000133937.5	GSC	-0.77752	0.00998971	0.028037	0.696969696969697	0.706390328151986	RUNX1-RUNX1T1_T	0	1
ENSG00000206679.1		-0.77756	0.161227	0.27239	0.0909090909090909	0.18307426597582	RUNX1-RUNX1T1_T	0	0
ENSG00000242509.3	RN7SL156P	-0.7776	0.0872332	0.16838	0.0606060606060606	0.198618307426598	RUNX1-RUNX1T1_T	0	0
ENSG00000227695.6	DNMBP-AS1	-0.77763	0.000436604	0.0018651	0.818181818181818	0.862694300518135	RUNX1-RUNX1T1_T	0	0
ENSG00000076864.19	RAP1GAP	-0.77765	0.00122739	0.0046086	1	0.99740932642487	RUNX1-RUNX1T1_T	0	0
ENSG00000282527.1		-0.77776	0.105915	0.19643	0.0606060606060606	0.196027633851468	RUNX1-RUNX1T1_T	0	0
ENSG00000249744.1	ZCCHC10P2	-0.77781	0.101331	0.18967	0.106060606060606	0.202072538860104	RUNX1-RUNX1T1_T	0	0
ENSG00000252969.1		-0.77791	0.123913	0.22219	0.0454545454545455	0.181347150259067	RUNX1-RUNX1T1_T	0	0
ENSG00000244671.3	RN7SL280P	-0.77793	3.36528e-05	0.00018726	0.878787878787879	0.886010362694301	RUNX1-RUNX1T1_T	0	0
ENSG00000116574.6	RHOU	-0.77818	1.91762e-06	1.3709e-05	1	1	RUNX1-RUNX1T1_T	0	0
ENSG00000258513.1		-0.77829	0.00871213	0.024985	0.393939393939394	0.478411053540587	RUNX1-RUNX1T1_T	0	0
ENSG00000121310.17	ECHDC2	-0.77851	2.50494e-09	2.8395e-08	1	1	RUNX1-RUNX1T1_T	0	0
ENSG00000180437.5	OR6K4P	-0.77855	0.0439192	0.096979	0.287878787878788	0.419689119170984	RUNX1-RUNX1T1_T	0	0
ENSG00000119283.15	TRIM67	-0.77864	4.75773e-06	3.1525e-05	0.909090909090909	0.930915371329879	RUNX1-RUNX1T1_T	0	0
ENSG00000153012.12	LGI2	-0.77872	0.000459992	0.0019501	0.878787878787879	0.917098445595855	RUNX1-RUNX1T1_T	0	0
ENSG00000260599.1		-0.77891	0.239328	0.36875	0.166666666666667	0.167530224525043	RUNX1-RUNX1T1_T	0	0
ENSG00000153930.12	ANKFN1	-0.77898	0.0160775	0.041954	0.833333333333333	0.677892918825561	RUNX1-RUNX1T1_T	0	0
ENSG00000171604.12	CXXC5	-0.77906	7.66519e-13	1.3499e-11	1	1	RUNX1-RUNX1T1_T	0	1
ENSG00000258510.2		-0.77908	1.36398e-05	8.2513e-05	0.878787878787879	0.929188255613126	RUNX1-RUNX1T1_T	0	0
ENSG00000228352.2		-0.77941	5.48128e-08	5.0961e-07	0.909090909090909	0.974956822107081	RUNX1-RUNX1T1_T	0	0
ENSG00000287506.1		-0.77941	0.0262604	0.063181	0.333333333333333	0.374784110535406	RUNX1-RUNX1T1_T	0	0
ENSG00000121552.4	CSTA	-0.77959	5.89264e-06	3.838e-05	1	0.999136442141623	RUNX1-RUNX1T1_T	0	0
ENSG00000186207.5	LCE5A	-0.77967	0.085513	0.16569	0.0606060606060606	0.383419689119171	RUNX1-RUNX1T1_T	0	0
ENSG00000262067.1		-0.77977	0.116451	0.21163	0.196969696969697	0.265112262521589	RUNX1-RUNX1T1_T	0	0
ENSG00000226807.6	MROH5	-0.77986	0.00699018	0.02072	0.5	0.618307426597582	RUNX1-RUNX1T1_T	0	0
ENSG00000135338.14	LCA5	-0.77987	3.06837e-05	0.00017228	0.96969696969697	0.983592400690846	RUNX1-RUNX1T1_T	0	0
ENSG00000170899.11	GSTA4	-0.77991	1.04738e-07	9.2749e-07	1	0.996545768566494	RUNX1-RUNX1T1_T	0	0
ENSG00000131096.10	PYY	-0.7801	0.00374312	0.012114	0.545454545454545	0.589810017271157	RUNX1-RUNX1T1_T	0	0
ENSG00000286210.1		-0.78027	0.110424	0.20291	0.121212121212121	0.214162348877375	RUNX1-RUNX1T1_T	0	0
ENSG00000262768.2		-0.78037	0.0567089	0.11943	0.227272727272727	0.295336787564767	RUNX1-RUNX1T1_T	0	0
ENSG00000285701.1		-0.78056	1.49555e-08	1.5156e-07	0.954545454545455	0.990500863557858	RUNX1-RUNX1T1_T	0	0
ENSG00000099834.19	CDHR5	-0.78064	2.68103e-07	2.2241e-06	0.984848484848485	0.999136442141623	RUNX1-RUNX1T1_T	0	0
ENSG00000254340.2		-0.78077	2.11948e-05	0.00012301	0.833333333333333	0.92573402417962	RUNX1-RUNX1T1_T	0	0
ENSG00000232710.1		-0.78085	0.000268211	0.0012085	0.5	0.734024179620035	RUNX1-RUNX1T1_T	0	0
ENSG00000243130.8	PSG11	-0.78096	0.128879	0.22894	0.181818181818182	0.234887737478411	RUNX1-RUNX1T1_T	0	0
ENSG00000254991.1		-0.78109	0.133599	0.23539	0.0757575757575758	0.179620034542314	RUNX1-RUNX1T1_T	0	0
ENSG00000138483.3	CCDC54	-0.78132	0.0101795	0.028492	0.333333333333333	0.44300518134715	RUNX1-RUNX1T1_T	0	0
ENSG00000229115.1		-0.78132	0.0101172	0.028329	0.409090909090909	0.542314335060449	RUNX1-RUNX1T1_T	0	0
ENSG00000202175.1	RNA5SP128	-0.78134	0.128594	0.22859	0.166666666666667	0.22279792746114	RUNX1-RUNX1T1_T	0	0
ENSG00000212466.1	RNU6-952P	-0.78136	0.0449087	0.098753	0.181818181818182	0.249568221070812	RUNX1-RUNX1T1_T	0	0
ENSG00000207600.3	MIR598	-0.78144	0.11995	0.21673	0.0757575757575758	0.186528497409326	RUNX1-RUNX1T1_T	0	0
ENSG00000258102.5	MAP1LC3B2	-0.78157	3.84621e-14	7.8097e-13	1	1	RUNX1-RUNX1T1_T	0	0
ENSG00000272068.1	BCAN-AS1	-0.78189	0.00118258	0.0044607	0.833333333333333	0.892055267702936	RUNX1-RUNX1T1_T	0	0
ENSG00000225203.2		-0.78191	0.0299761	0.070578	0.196969696969697	0.417962003454231	RUNX1-RUNX1T1_T	0	0
ENSG00000087076.9	HSD17B14	-0.7821	9.24961e-05	0.00046753	0.939393939393939	0.932642487046632	RUNX1-RUNX1T1_T	0	0
ENSG00000167531.6	LALBA	-0.78229	0.157944	0.26826	0.106060606060606	0.170120898100173	RUNX1-RUNX1T1_T	0	0
ENSG00000273509.1	CNTNAP3P1	-0.78229	0.0165562	0.043017	0.287878787878788	0.419689119170984	RUNX1-RUNX1T1_T	0	0
ENSG00000104361.10	NIPAL2	-0.78237	1.18216e-15	2.8156e-14	1	1	RUNX1-RUNX1T1_T	0	0
ENSG00000269072.1		-0.78245	0.000133822	0.00065011	0.712121212121212	0.854922279792746	RUNX1-RUNX1T1_T	0	0
ENSG00000173406.16	DAB1	-0.78253	0.00225745	0.0078407	0.803030303030303	0.85146804835924	RUNX1-RUNX1T1_T	0	0
ENSG00000149292.17	TTC12	-0.78263	2.47292e-07	2.0668e-06	1	0.994818652849741	RUNX1-RUNX1T1_T	0	0
ENSG00000287736.1		-0.78264	8.85754e-07	6.727e-06	1	0.998272884283247	RUNX1-RUNX1T1_T	0	0
ENSG00000196159.14	FAT4	-0.78271	0.0020863	0.0073227	0.924242424242424	0.947322970639033	RUNX1-RUNX1T1_T	1	0
ENSG00000224986.2	PPP1R8P1	-0.78285	0.000543062	0.0022592	0.575757575757576	0.753022452504318	RUNX1-RUNX1T1_T	0	0
ENSG00000233183.3		-0.78304	0.000875868	0.0034343	0.757575757575758	0.752158894645941	RUNX1-RUNX1T1_T	0	0
ENSG00000206177.7	HBM	-0.78305	0.0123807	0.033638	0.984848484848485	0.959412780656304	RUNX1-RUNX1T1_T	0	0
ENSG00000231715.1	COX6CP2	-0.78312	0.000217954	0.0010056	0.606060606060606	0.767702936096718	RUNX1-RUNX1T1_T	0	0
ENSG00000232556.1	PRCPP1	-0.78318	0.0635916	0.13089	0.196969696969697	0.2573402417962	RUNX1-RUNX1T1_T	0	0
ENSG00000108309.14	RUNDC3A	-0.78343	0.000294648	0.0013165	1	1	RUNX1-RUNX1T1_T	0	0
ENSG00000272323.1	TTC23L-AS1	-0.78351	0.0034045	0.011165	0.53030303030303	0.697754749568221	RUNX1-RUNX1T1_T	0	0
ENSG00000279268.1		-0.78367	0.023453	0.057461	0.196969696969697	0.313471502590674	RUNX1-RUNX1T1_T	0	0
ENSG00000198685.4	LINC01565	-0.78368	0.00298563	0.0099603	0.848484848484849	0.882556131260794	RUNX1-RUNX1T1_T	0	0
ENSG00000233764.1	MTCO1P20	-0.78378	0.114188	0.2083	0.106060606060606	0.221934369602763	RUNX1-RUNX1T1_T	0	0
ENSG00000255253.1		-0.78378	0.153634	0.26265	0.121212121212121	0.18307426597582	RUNX1-RUNX1T1_T	0	0
ENSG00000138735.16	PDE5A	-0.78395	5.05938e-11	7.077e-10	1	0.998272884283247	RUNX1-RUNX1T1_T	0	0
ENSG00000249563.1	EVA1CP1	-0.78419	0.117318	0.21286	0.0909090909090909	0.183937823834197	RUNX1-RUNX1T1_T	0	0
ENSG00000204740.11	MALRD1	-0.7844	0.0104445	0.029127	0.636363636363636	0.841105354058722	RUNX1-RUNX1T1_T	0	0
ENSG00000286561.1		-0.7844	0.000348729	0.0015293	0.727272727272727	0.817789291882556	RUNX1-RUNX1T1_T	0	0
ENSG00000103067.14	ESRP2	-0.7845	3.22671e-09	3.6034e-08	1	0.996545768566494	RUNX1-RUNX1T1_T	0	0
ENSG00000253541.1	SEPTIN10P1	-0.78457	0.0277737	0.066164	0.0757575757575758	0.338514680483592	RUNX1-RUNX1T1_T	0	0
ENSG00000273032.3	DGCR5	-0.78466	2.61351e-07	2.1739e-06	0.984848484848485	0.994818652849741	RUNX1-RUNX1T1_T	0	0
ENSG00000236031.1		-0.78476	4.75205e-05	0.00025552	0.803030303030303	0.915371329879102	RUNX1-RUNX1T1_T	0	0
ENSG00000183779.7	ZNF703	-0.78483	0.000131224	0.00063884	1	0.998272884283247	RUNX1-RUNX1T1_T	0	1
ENSG00000259449.1	NIFKP8	-0.78499	0.0605271	0.12584	0.166666666666667	0.241796200345423	RUNX1-RUNX1T1_T	0	0
ENSG00000275598.1		-0.78503	0.11865	0.21481	0.136363636363636	0.184801381692573	RUNX1-RUNX1T1_T	0	0
ENSG00000257572.1	SSBL3P	-0.7851	0.0963887	0.18223	0.151515151515152	0.223661485319516	RUNX1-RUNX1T1_T	0	0
ENSG00000287896.1		-0.78524	5.98935e-10	7.4162e-09	0.954545454545455	0.985319516407599	RUNX1-RUNX1T1_T	0	0
ENSG00000258390.2	LINC02318	-0.78566	0.0430924	0.095521	0.287878787878788	0.339378238341969	RUNX1-RUNX1T1_T	0	0
ENSG00000213903.9	LTB4R	-0.78574	1.60577e-24	8.6835e-23	1	1	RUNX1-RUNX1T1_T	1	0
ENSG00000229005.2	HNF4A-AS1	-0.78579	0.0524717	0.11208	0.121212121212121	0.367012089810017	RUNX1-RUNX1T1_T	0	0
ENSG00000171431.4	KRT20	-0.78581	0.118466	0.21457	0.0606060606060606	0.182210708117444	RUNX1-RUNX1T1_T	0	0
ENSG00000224163.4		-0.78583	0.132359	0.2338	0.106060606060606	0.202072538860104	RUNX1-RUNX1T1_T	0	0
ENSG00000253868.4	FER1L6-AS2	-0.78603	0.0272233	0.065042	0.363636363636364	0.435233160621762	RUNX1-RUNX1T1_T	0	0
ENSG00000188076.3	SCGB1C1	-0.78614	0.0140473	0.037454	0.424242424242424	0.470639032815199	RUNX1-RUNX1T1_T	0	0
ENSG00000034053.14	APBA2	-0.78618	3.80903e-05	0.00020962	1	0.999136442141623	RUNX1-RUNX1T1_T	0	0
ENSG00000287001.1		-0.78632	0.076119	0.15099	0.257575757575758	0.326424870466321	RUNX1-RUNX1T1_T	0	0
ENSG00000165194.15	PCDH19	-0.78653	0.0276653	0.065946	0.545454545454545	0.476683937823834	RUNX1-RUNX1T1_T	1	0
ENSG00000197748.13	CFAP43	-0.78669	1.0472e-09	1.2498e-08	0.96969696969697	0.99740932642487	RUNX1-RUNX1T1_T	0	0
ENSG00000269420.5	PLA2G4C-AS1	-0.78671	0.0616771	0.12768	0.227272727272727	0.285837651122625	RUNX1-RUNX1T1_T	0	0
ENSG00000052795.13	FNIP2	-0.78672	6.96847e-15	1.5371e-13	1	1	RUNX1-RUNX1T1_T	0	0
ENSG00000268157.1		-0.78672	0.0795733	0.1565	0.287878787878788	0.304835924006908	RUNX1-RUNX1T1_T	0	0
ENSG00000279353.1		-0.78705	0.00457236	0.014393	0.439393939393939	0.547495682210708	RUNX1-RUNX1T1_T	0	0
ENSG00000207380.1		-0.78724	0.0857331	0.16606	0.151515151515152	0.253022452504318	RUNX1-RUNX1T1_T	0	0
ENSG00000248138.5		-0.78729	0.123303	0.22138	0.121212121212121	0.196027633851468	RUNX1-RUNX1T1_T	0	0
ENSG00000186973.11	CFAP144	-0.78754	0.140811	0.2451	0.212121212121212	0.216753022452504	RUNX1-RUNX1T1_T	0	0
ENSG00000182586.9	LINC00334	-0.78758	7.61695e-05	0.00039196	0.878787878787879	0.935233160621762	RUNX1-RUNX1T1_T	0	0
ENSG00000137693.14	YAP1	-0.78761	0.031318	0.073322	0.606060606060606	0.642487046632124	RUNX1-RUNX1T1_T	0	0
ENSG00000170382.12	LRRN2	-0.78766	1.59465e-09	1.8559e-08	0.96969696969697	1	RUNX1-RUNX1T1_T	0	0
ENSG00000011600.12	TYROBP	-0.7877	1.90771e-10	2.497e-09	1	1	RUNX1-RUNX1T1_T	0	0
ENSG00000169026.13	SLC49A3	-0.78777	2.82629e-10	3.6275e-09	1	1	RUNX1-RUNX1T1_T	0	0
ENSG00000198003.12	ODAD3	-0.7878	2.90336e-06	2.0087e-05	0.939393939393939	0.968048359240069	RUNX1-RUNX1T1_T	0	0
ENSG00000259482.2	RORA-AS2	-0.78781	0.0820993	0.16046	0.151515151515152	0.240932642487047	RUNX1-RUNX1T1_T	0	0
ENSG00000287302.1		-0.78793	5.55987e-05	0.00029452	0.742424242424242	0.857512953367876	RUNX1-RUNX1T1_T	0	0
ENSG00000249740.3	OSMR-DT	-0.78795	0.062452	0.129	0.242424242424242	0.320379965457686	RUNX1-RUNX1T1_T	0	0
ENSG00000265429.3	MIR4782	-0.788	0.000345027	0.0015149	0.606060606060606	0.7573402417962	RUNX1-RUNX1T1_T	0	0
ENSG00000259068.1	TRAV37	-0.78823	0.0395396	0.088939	0.181818181818182	0.295336787564767	RUNX1-RUNX1T1_T	0	0
ENSG00000206635.1	RNU6-1062P	-0.78826	0.00341577	0.011195	0.484848484848485	0.652849740932642	RUNX1-RUNX1T1_T	0	0
ENSG00000183230.17	CTNNA3	-0.78857	0.0328328	0.076246	0.560606060606061	0.681347150259067	RUNX1-RUNX1T1_T	0	0
ENSG00000172640.3	OR10AD1	-0.78863	5.09954e-05	0.00027232	0.757575757575758	0.881692573402418	RUNX1-RUNX1T1_T	0	0
ENSG00000248671.8		-0.78896	2.27364e-15	5.2461e-14	1	0.99740932642487	RUNX1-RUNX1T1_T	0	0
ENSG00000146197.9	SCUBE3	-0.78902	3.45994e-06	2.363e-05	0.984848484848485	0.999136442141623	RUNX1-RUNX1T1_T	0	0
ENSG00000100558.9	PLEK2	-0.78904	0.00153933	0.0056149	0.909090909090909	0.961139896373057	RUNX1-RUNX1T1_T	0	1
ENSG00000285932.1		-0.78916	0.00173281	0.00623	0.590909090909091	0.621761658031088	RUNX1-RUNX1T1_T	0	0
ENSG00000118156.12	ZNF541	-0.78918	0.000212125	0.00098129	0.924242424242424	0.937823834196891	RUNX1-RUNX1T1_T	0	1
ENSG00000175772.11	LINC01106	-0.78935	0.000908705	0.0035449	0.621212121212121	0.803108808290155	RUNX1-RUNX1T1_T	0	0
ENSG00000258872.2	FDPSP3	-0.78935	0.000238201	0.0010868	0.878787878787879	0.934369602763385	RUNX1-RUNX1T1_T	0	0
ENSG00000237317.2		-0.78938	0.0123253	0.033511	0.378787878787879	0.511226252158895	RUNX1-RUNX1T1_T	0	0
ENSG00000155070.8	UNC93B2	-0.78946	0.00344869	0.01129	0.560606060606061	0.64853195164076	RUNX1-RUNX1T1_T	0	0
ENSG00000186564.6	FOXD2	-0.78951	7.43993e-07	5.7435e-06	0.909090909090909	0.984455958549223	RUNX1-RUNX1T1_T	0	1
ENSG00000286527.1		-0.78959	0.00420595	0.013392	0.333333333333333	0.57685664939551	RUNX1-RUNX1T1_T	0	0
ENSG00000227835.8	CARM1P1	-0.78963	0.147741	0.25467	0.136363636363636	0.186528497409326	RUNX1-RUNX1T1_T	0	0
ENSG00000197702.14	PARVA	-0.78975	0.00522091	0.01614	0.787878787878788	0.816062176165803	RUNX1-RUNX1T1_T	0	0
ENSG00000162896.6	PIGR	-0.78978	0.000678196	0.0027449	0.833333333333333	0.863557858376511	RUNX1-RUNX1T1_T	0	0
ENSG00000170271.11	FAXDC2	-0.78979	1.11905e-07	9.8575e-07	1	1	RUNX1-RUNX1T1_T	0	0
ENSG00000286441.1		-0.78989	0.0398034	0.089417	0.196969696969697	0.267702936096718	RUNX1-RUNX1T1_T	0	0
ENSG00000105131.8	EPHX3	-0.78994	6.79094e-05	0.00035313	0.909090909090909	0.934369602763385	RUNX1-RUNX1T1_T	0	0
ENSG00000246477.3		-0.79	1.17065e-11	1.7601e-10	1	0.99740932642487	RUNX1-RUNX1T1_T	0	0
ENSG00000225791.7	TRAM2-AS1	-0.79001	1.68405e-35	2.0221e-33	1	1	RUNX1-RUNX1T1_T	0	0
ENSG00000205695.3		-0.79005	0.0252217	0.06107	0.287878787878788	0.340241796200345	RUNX1-RUNX1T1_T	0	0
ENSG00000267225.1	WDR7-OT1	-0.79005	0.000745569	0.0029849	0.454545454545455	0.659758203799655	RUNX1-RUNX1T1_T	0	0
ENSG00000234584.1		-0.79051	0.00016276	0.00077514	0.484848484848485	0.775474956822107	RUNX1-RUNX1T1_T	0	0
ENSG00000286924.1		-0.79052	0.0315005	0.073641	0.227272727272727	0.325561312607945	RUNX1-RUNX1T1_T	0	0
ENSG00000270533.2		-0.79064	0.000150458	0.0007235	0.636363636363636	0.79706390328152	RUNX1-RUNX1T1_T	0	0
ENSG00000182873.5	PRKCZ-AS1	-0.79081	2.00346e-11	2.9323e-10	1	0.99740932642487	RUNX1-RUNX1T1_T	0	0
ENSG00000233732.5	IGHV3OR16-10	-0.79084	0.13676	0.23982	0.166666666666667	0.226252158894646	RUNX1-RUNX1T1_T	0	0
ENSG00000268660.1	LETM1P2	-0.79103	0.000982318	0.0037977	0.787878787878788	0.798791018998273	RUNX1-RUNX1T1_T	0	0
ENSG00000237523.2	LINC00857	-0.79118	0.102305	0.19116	0.212121212121212	0.239205526770294	RUNX1-RUNX1T1_T	0	0
ENSG00000158578.21	ALAS2	-0.79131	0.00618633	0.018664	1	1	RUNX1-RUNX1T1_T	0	0
ENSG00000249600.1		-0.79135	0.0611772	0.12685	0.272727272727273	0.295336787564767	RUNX1-RUNX1T1_T	0	0
ENSG00000284710.1		-0.79149	0.0740071	0.14767	0.0909090909090909	0.208981001727116	RUNX1-RUNX1T1_T	0	0
ENSG00000287046.1		-0.79173	0.128553	0.22855	0.181818181818182	0.20293609671848	RUNX1-RUNX1T1_T	0	0
ENSG00000187416.12	LHFPL3	-0.79176	0.000805603	0.0031924	0.621212121212121	0.683937823834197	RUNX1-RUNX1T1_T	0	0
ENSG00000170160.17	CCDC144A	-0.79182	0.0102748	0.02872	0.954545454545455	0.979274611398964	RUNX1-RUNX1T1_T	0	0
ENSG00000118729.12	CASQ2	-0.79185	0.0690875	0.13982	0.196969696969697	0.237478411053541	RUNX1-RUNX1T1_T	0	0
ENSG00000279087.1		-0.79191	0.06371	0.13109	0.136363636363636	0.267702936096718	RUNX1-RUNX1T1_T	0	0
ENSG00000167363.14	FN3K	-0.79194	8.41849e-08	7.5699e-07	1	1	RUNX1-RUNX1T1_T	0	0
ENSG00000249001.5		-0.79202	0.126703	0.22599	0.0909090909090909	0.200345423143351	RUNX1-RUNX1T1_T	0	0
ENSG00000274265.5		-0.79229	1.0912e-13	2.1054e-12	1	1	RUNX1-RUNX1T1_T	0	0
ENSG00000255094.1		-0.7924	0.000787624	0.0031314	0.575757575757576	0.714162348877375	RUNX1-RUNX1T1_T	0	0
ENSG00000126778.12	SIX1	-0.79246	0.0265119	0.063685	0.484848484848485	0.508635578583765	RUNX1-RUNX1T1_T	0	1
ENSG00000138604.10	GLCE	-0.79247	2.45451e-18	7.7636e-17	1	1	RUNX1-RUNX1T1_T	1	0
ENSG00000213076.3		-0.79273	0.0364433	0.083137	0.363636363636364	0.356649395509499	RUNX1-RUNX1T1_T	0	0
ENSG00000272695.2	GAS6-DT	-0.79325	0.000607553	0.0024936	0.787878787878788	0.811744386873921	RUNX1-RUNX1T1_T	0	0
ENSG00000268849.5	SIGLEC22P	-0.79335	8.27843e-10	1.0037e-08	1	0.99740932642487	RUNX1-RUNX1T1_T	0	0
ENSG00000260282.1	EIF4EBP2P2	-0.79347	4.05529e-05	0.00022183	0.727272727272727	0.815198618307427	RUNX1-RUNX1T1_T	0	0
ENSG00000201077.1	RNU6-188P	-0.7938	0.000385257	0.00167	0.590909090909091	0.746113989637306	RUNX1-RUNX1T1_T	0	0
ENSG00000283689.1		-0.7938	0.00944699	0.02675	0.53030303030303	0.606217616580311	RUNX1-RUNX1T1_T	0	0
ENSG00000132677.13	RHBG	-0.79389	0.00758652	0.022188	0.545454545454545	0.582037996545769	RUNX1-RUNX1T1_T	0	0
ENSG00000163421.9	PROK2	-0.79401	0.000535693	0.0022318	1	0.99740932642487	RUNX1-RUNX1T1_T	0	0
ENSG00000107719.9	PALD1	-0.79438	8.44004e-07	6.4414e-06	1	1	RUNX1-RUNX1T1_T	0	0
ENSG00000243062.6		-0.79448	0.0961471	0.18188	0.257575757575758	0.357512953367876	RUNX1-RUNX1T1_T	0	0
ENSG00000186897.5	C1QL4	-0.79462	0.0213059	0.053098	0.424242424242424	0.436096718480138	RUNX1-RUNX1T1_T	0	0
ENSG00000286788.1		-0.79467	1.30304e-05	7.9111e-05	0.96969696969697	0.931778929188256	RUNX1-RUNX1T1_T	0	0
ENSG00000145287.11	PLAC8	-0.79473	8.1794e-18	2.457e-16	1	1	RUNX1-RUNX1T1_T	0	0
ENSG00000081985.13	IL12RB2	-0.79487	0.000447985	0.0019066	1	0.999136442141623	RUNX1-RUNX1T1_T	0	0
ENSG00000248905.10	FMN1	-0.79493	0.000172101	0.00081384	1	0.99740932642487	RUNX1-RUNX1T1_T	0	0
ENSG00000283701.1	MIR555	-0.79496	0.0380847	0.086169	0.303030303030303	0.355785837651123	RUNX1-RUNX1T1_T	0	0
ENSG00000062096.15	ARSF	-0.79506	0.0425082	0.094505	0.318181818181818	0.348877374784111	RUNX1-RUNX1T1_T	1	0
ENSG00000252611.1	RNU6-1121P	-0.79506	0.00650399	0.01947	0.363636363636364	0.506908462867012	RUNX1-RUNX1T1_T	0	0
ENSG00000100600.15	LGMN	-0.7952	1.73898e-06	1.2497e-05	1	1	RUNX1-RUNX1T1_T	1	0
ENSG00000175175.6	PPM1E	-0.79549	0.000607044	0.0024921	0.96969696969697	0.988773747841105	RUNX1-RUNX1T1_T	0	0
ENSG00000154188.10	ANGPT1	-0.79557	2.90138e-05	0.00016379	1	0.999136442141623	RUNX1-RUNX1T1_T	1	0
ENSG00000257735.1		-0.7956	0.00103456	0.0039708	0.378787878787879	0.629533678756477	RUNX1-RUNX1T1_T	0	0
ENSG00000287938.1		-0.79561	0.00267168	0.0090586	0.454545454545455	0.614853195164076	RUNX1-RUNX1T1_T	0	0
ENSG00000154122.14	ANKH	-0.79584	6.45488e-13	1.1427e-11	1	1	RUNX1-RUNX1T1_T	0	0
ENSG00000277057.1	MIR6779	-0.79586	0.00848813	0.02443	0.318181818181818	0.487046632124352	RUNX1-RUNX1T1_T	0	0
ENSG00000102007.11	PLP2	-0.79599	2.69386e-15	6.1797e-14	1	1	RUNX1-RUNX1T1_T	1	0
ENSG00000145824.13	CXCL14	-0.7961	0.00967661	0.027295	0.772727272727273	0.719343696027634	RUNX1-RUNX1T1_T	0	0
ENSG00000232433.2	GXYLT1P3	-0.7961	0.0300409	0.070715	0.318181818181818	0.421416234887737	RUNX1-RUNX1T1_T	0	0
ENSG00000159388.6	BTG2	-0.79619	2.01584e-11	2.9474e-10	1	1	RUNX1-RUNX1T1_T	0	1
ENSG00000270722.1	RNVU1-31	-0.79625	0.0154257	0.040537	0.727272727272727	0.646804835924007	RUNX1-RUNX1T1_T	0	0
ENSG00000287887.1		-0.79625	0.101545	0.19	0.181818181818182	0.224525043177893	RUNX1-RUNX1T1_T	0	0
ENSG00000175643.10	RMI2	-0.79628	1.79578e-10	2.359e-09	1	1	RUNX1-RUNX1T1_T	0	0
ENSG00000258455.1		-0.79654	0.000622791	0.0025493	0.696969696969697	0.785837651122625	RUNX1-RUNX1T1_T	0	0
ENSG00000287165.1		-0.79675	0.000107024	0.00053239	0.636363636363636	0.756476683937824	RUNX1-RUNX1T1_T	0	0
ENSG00000085514.16	PILRA	-0.79685	1.63302e-09	1.8991e-08	1	1	RUNX1-RUNX1T1_T	1	0
ENSG00000144445.17	KANSL1L	-0.79707	9.57939e-20	3.4823e-18	1	1	RUNX1-RUNX1T1_T	0	0
ENSG00000252652.1		-0.79713	1.18744e-05	7.2803e-05	0.681818181818182	0.847150259067358	RUNX1-RUNX1T1_T	0	0
ENSG00000127418.15	FGFRL1	-0.79716	5.01588e-13	9.0079e-12	1	1	RUNX1-RUNX1T1_T	1	0
ENSG00000250507.1		-0.79717	0.0506548	0.10889	0.318181818181818	0.385146804835924	RUNX1-RUNX1T1_T	0	0
ENSG00000222019.7	URAHP	-0.79727	8.41993e-08	7.5699e-07	0.878787878787879	0.936096718480138	RUNX1-RUNX1T1_T	0	0
ENSG00000228526.7	MIR34AHG	-0.79739	9.11939e-06	5.715e-05	0.984848484848485	0.995682210708117	RUNX1-RUNX1T1_T	0	0
ENSG00000135374.11	ELF5	-0.7974	0.00461658	0.014517	0.515151515151515	0.64594127806563	RUNX1-RUNX1T1_T	0	1
ENSG00000279928.2	DDX11L17	-0.79772	0.000272042	0.0012237	0.757575757575758	0.892918825561313	RUNX1-RUNX1T1_T	0	0
ENSG00000224934.5	GOT1-DT	-0.79791	4.77814e-11	6.7073e-10	1	0.999136442141623	RUNX1-RUNX1T1_T	0	0
ENSG00000166548.17	TK2	-0.79806	8.12394e-27	5.2458e-25	1	1	RUNX1-RUNX1T1_T	0	0
ENSG00000276261.1		-0.79809	0.00186898	0.0066537	0.545454545454545	0.655440414507772	RUNX1-RUNX1T1_T	0	0
ENSG00000278330.1		-0.79817	8.516e-13	1.4895e-11	1	0.999136442141623	RUNX1-RUNX1T1_T	0	0
ENSG00000266401.2		-0.79844	9.67637e-05	0.00048713	0.848484848484849	0.893782383419689	RUNX1-RUNX1T1_T	0	0
ENSG00000252002.1	RNA5SP154	-0.79856	0.000483386	0.0020347	0.5	0.749568221070812	RUNX1-RUNX1T1_T	0	0
ENSG00000280904.1		-0.79866	0.0449043	0.098749	0.121212121212121	0.246113989637306	RUNX1-RUNX1T1_T	0	0
ENSG00000205863.11	C1QTNF9B	-0.79871	0.0038511	0.012409	0.515151515151515	0.593264248704663	RUNX1-RUNX1T1_T	0	0
ENSG00000275207.1	MIR6740	-0.79921	0.00574893	0.017541	0.378787878787879	0.493091537132988	RUNX1-RUNX1T1_T	0	0
ENSG00000075213.11	SEMA3A	-0.79941	0.00149762	0.0054876	0.939393939393939	0.920552677029361	RUNX1-RUNX1T1_T	1	0
ENSG00000266909.1	SLC25A6P4	-0.79943	0.029017	0.068668	0.287878787878788	0.340241796200345	RUNX1-RUNX1T1_T	0	0
ENSG00000273851.1		-0.79951	0.129717	0.23007	0.181818181818182	0.22020725388601	RUNX1-RUNX1T1_T	0	0
ENSG00000256955.2		-0.79956	0.000508011	0.002127	0.727272727272727	0.837651122625216	RUNX1-RUNX1T1_T	0	0
ENSG00000254625.1		-0.79962	0.140377	0.24454	0.136363636363636	0.18566493955095	RUNX1-RUNX1T1_T	0	0
ENSG00000154493.19	C10orf90	-0.7997	0.118765	0.215	0.242424242424242	0.250431778929188	RUNX1-RUNX1T1_T	0	0
ENSG00000082556.14	OPRK1	-0.79993	0.0268531	0.064334	0.651515151515151	0.569084628670121	RUNX1-RUNX1T1_T	0	0
ENSG00000201533.1	RN7SKP237	-0.80027	6.72654e-06	4.3351e-05	0.757575757575758	0.869602763385147	RUNX1-RUNX1T1_T	0	0
ENSG00000244167.1		-0.80032	0.00759076	0.022197	0.409090909090909	0.529360967184801	RUNX1-RUNX1T1_T	0	0
ENSG00000197934.8	CYYR1-AS1	-0.80042	0.0802321	0.15755	0.181818181818182	0.411053540587219	RUNX1-RUNX1T1_T	0	0
ENSG00000246877.1	DNM1P35	-0.80051	2.57836e-08	2.5277e-07	0.96969696969697	0.981001727115717	RUNX1-RUNX1T1_T	0	0
ENSG00000235196.3		-0.80062	0.00531883	0.016394	0.348484848484849	0.521588946459413	RUNX1-RUNX1T1_T	0	0
ENSG00000255100.1	TSKU-AS1	-0.80067	0.105061	0.1951	0.0909090909090909	0.202072538860104	RUNX1-RUNX1T1_T	0	0
ENSG00000171478.7	SPACA5B	-0.80111	0.0486815	0.10543	0.121212121212121	0.256476683937824	RUNX1-RUNX1T1_T	0	0
ENSG00000255977.1		-0.80112	2.67862e-05	0.00015242	0.848484848484849	0.934369602763385	RUNX1-RUNX1T1_T	0	0
ENSG00000267764.1		-0.80121	1.56997e-05	9.3918e-05	0.742424242424242	0.895509499136442	RUNX1-RUNX1T1_T	0	0
ENSG00000197503.4	LINC00477	-0.80124	0.0751742	0.14948	0.318181818181818	0.325561312607945	RUNX1-RUNX1T1_T	0	0
ENSG00000167157.11	PRRX2	-0.8013	0.02813	0.066878	0.424242424242424	0.474093264248705	RUNX1-RUNX1T1_T	0	1
ENSG00000253042.1		-0.80168	0.00556812	0.017069	0.5	0.603626943005181	RUNX1-RUNX1T1_T	0	0
ENSG00000181031.16	RPH3AL	-0.80175	1.58611e-08	1.6025e-07	1	1	RUNX1-RUNX1T1_T	0	0
ENSG00000273855.1		-0.80178	2.19986e-10	2.8562e-09	0.96969696969697	0.993955094991364	RUNX1-RUNX1T1_T	0	0
ENSG00000143028.9	SYPL2	-0.80186	0.000219544	0.0010122	0.742424242424242	0.782383419689119	RUNX1-RUNX1T1_T	0	0
ENSG00000204121.2	ECEL1P1	-0.80195	0.0370161	0.08421	0.333333333333333	0.417962003454231	RUNX1-RUNX1T1_T	0	0
ENSG00000172969.7	FRG2C	-0.80202	0.0492444	0.10641	0.363636363636364	0.39119170984456	RUNX1-RUNX1T1_T	0	0
ENSG00000180229.12	HERC2P3	-0.80213	7.74442e-05	0.00039791	1	1	RUNX1-RUNX1T1_T	0	0
ENSG00000231811.3		-0.80223	0.0102007	0.028537	0.454545454545455	0.548359240069085	RUNX1-RUNX1T1_T	0	0
ENSG00000214546.4		-0.80224	0.000132015	0.00064233	0.666666666666667	0.805699481865285	RUNX1-RUNX1T1_T	0	0
ENSG00000260693.1		-0.80227	3.78494e-09	4.1807e-08	0.909090909090909	0.991364421416235	RUNX1-RUNX1T1_T	0	0
ENSG00000112164.6	GLP1R	-0.80236	0.00522822	0.016162	0.772727272727273	0.880829015544041	RUNX1-RUNX1T1_T	0	0
ENSG00000145362.20	ANK2	-0.80244	0.00258463	0.0088052	0.878787878787879	0.846286701208981	RUNX1-RUNX1T1_T	0	0
ENSG00000283376.1		-0.80245	0.0905708	0.17346	0.151515151515152	0.227115716753022	RUNX1-RUNX1T1_T	0	0
ENSG00000287288.1		-0.80258	0.0663855	0.13552	0.227272727272727	0.253886010362694	RUNX1-RUNX1T1_T	0	0
ENSG00000122756.15	CNTFR	-0.80292	0.0178083	0.045736	0.409090909090909	0.528497409326425	RUNX1-RUNX1T1_T	1	0
ENSG00000233085.5		-0.80295	0.139398	0.24321	0.0606060606060606	0.181347150259067	RUNX1-RUNX1T1_T	0	0
ENSG00000256269.10	HMBS	-0.80299	2.34314e-09	2.6644e-08	1	1	RUNX1-RUNX1T1_T	0	0
ENSG00000227032.1	RPS2P36	-0.80303	2.74655e-10	3.5303e-09	0.96969696969697	0.993955094991364	RUNX1-RUNX1T1_T	0	0
ENSG00000252892.1	RNU6-548P	-0.80304	6.42093e-07	5.0155e-06	0.848484848484849	0.942141623488774	RUNX1-RUNX1T1_T	0	0
ENSG00000161921.17	CXCL16	-0.80313	4.51879e-05	0.00024454	1	1	RUNX1-RUNX1T1_T	1	0
ENSG00000267338.1		-0.80317	0.0734911	0.14687	0.166666666666667	0.276338514680484	RUNX1-RUNX1T1_T	0	0
ENSG00000188620.11	HMX3	-0.80327	0.0296112	0.069831	0.742424242424242	0.686528497409326	RUNX1-RUNX1T1_T	0	1
ENSG00000274115.1	MIR6081	-0.80343	0.0887308	0.17061	0.121212121212121	0.20293609671848	RUNX1-RUNX1T1_T	0	0
ENSG00000222503.1		-0.80344	2.45578e-06	1.7239e-05	0.878787878787879	0.876511226252159	RUNX1-RUNX1T1_T	0	0
ENSG00000227154.4	MKRN6P	-0.80378	0.0127972	0.034593	0.393939393939394	0.509499136442142	RUNX1-RUNX1T1_T	0	0
ENSG00000250623.1		-0.80395	0.032251	0.075106	0.166666666666667	0.272884283246978	RUNX1-RUNX1T1_T	0	0
ENSG00000154589.7	LY96	-0.80397	1.6841e-07	1.4415e-06	1	0.999136442141623	RUNX1-RUNX1T1_T	0	0
ENSG00000040933.16	INPP4A	-0.80416	1.04286e-25	6.2956e-24	1	1	RUNX1-RUNX1T1_T	0	0
ENSG00000227494.2	USP9YP14	-0.80419	0.105839	0.19632	0.121212121212121	0.196027633851468	RUNX1-RUNX1T1_T	0	0
ENSG00000275293.1		-0.80423	0.0265393	0.063736	0.181818181818182	0.302245250431779	RUNX1-RUNX1T1_T	0	0
ENSG00000267737.1		-0.8048	1.49267e-06	1.0883e-05	0.924242424242424	0.967184801381693	RUNX1-RUNX1T1_T	0	0
ENSG00000201501.1		-0.80492	0.000412693	0.0017732	0.727272727272727	0.803108808290155	RUNX1-RUNX1T1_T	0	0
ENSG00000258488.2		-0.80512	0.115968	0.21091	0.0757575757575758	0.179620034542314	RUNX1-RUNX1T1_T	0	0
ENSG00000196091.15	MYBPC1	-0.80547	0.00124636	0.0046722	0.439393939393939	0.769430051813471	RUNX1-RUNX1T1_T	0	0
ENSG00000202497.1	RNU6-898P	-0.80548	0.203089	0.32589	0.0909090909090909	0.172711571675302	RUNX1-RUNX1T1_T	0	0
ENSG00000253608.2		-0.80569	0.103202	0.19246	0.181818181818182	0.195164075993092	RUNX1-RUNX1T1_T	0	0
ENSG00000164756.12	SLC30A8	-0.8057	0.101636	0.19012	0.287878787878788	0.348877374784111	RUNX1-RUNX1T1_T	0	0
ENSG00000250687.6	NAIPP1	-0.80577	4.48967e-06	2.9931e-05	0.954545454545455	0.962003454231434	RUNX1-RUNX1T1_T	0	0
ENSG00000253310.1	IGHVIII-76-1	-0.80579	0.000637244	0.0025989	0.5	0.660621761658031	RUNX1-RUNX1T1_T	0	0
ENSG00000183484.12	GPR132	-0.80594	5.36117e-12	8.4695e-11	1	1	RUNX1-RUNX1T1_T	1	0
ENSG00000116819.8	TFAP2E	-0.80631	2.28792e-23	1.123e-21	1	1	RUNX1-RUNX1T1_T	0	1
ENSG00000055813.6	CCDC85A	-0.80644	0.0474483	0.1033	0.46969696969697	0.46286701208981	RUNX1-RUNX1T1_T	0	0
ENSG00000272477.1		-0.80648	2.0557e-05	0.00011961	0.924242424242424	0.954231433506045	RUNX1-RUNX1T1_T	0	0
ENSG00000267013.6	LINC01929	-0.80649	0.0469686	0.10255	0.136363636363636	0.287564766839378	RUNX1-RUNX1T1_T	0	0
ENSG00000226526.1		-0.80658	0.00964906	0.027228	0.409090909090909	0.5	RUNX1-RUNX1T1_T	0	0
ENSG00000181358.3	CTAGE10P	-0.80667	0.0016505	0.005971	0.560606060606061	0.635578583765112	RUNX1-RUNX1T1_T	0	0
ENSG00000215873.2	FEN1P1	-0.80669	0.0134532	0.036096	0.454545454545455	0.469775474956822	RUNX1-RUNX1T1_T	0	0
ENSG00000232772.1	MTND4P22	-0.80678	0.106102	0.19667	0.227272727272727	0.244386873920553	RUNX1-RUNX1T1_T	0	0
ENSG00000207864.3	MIR27B	-0.80679	0.00826156	0.023882	0.363636363636364	0.488773747841105	RUNX1-RUNX1T1_T	0	0
ENSG00000248374.1	UBTD2P1	-0.80679	0.101432	0.18982	0.318181818181818	0.284974093264249	RUNX1-RUNX1T1_T	0	0
ENSG00000271958.1		-0.80679	0.00628254	0.01891	0.5	0.516407599309154	RUNX1-RUNX1T1_T	0	0
ENSG00000240563.2	L1TD1	-0.80689	0.0244406	0.059459	0.46969696969697	0.583765112262522	RUNX1-RUNX1T1_T	0	0
ENSG00000124067.17	SLC12A4	-0.80716	2.58163e-26	1.6144e-24	1	1	RUNX1-RUNX1T1_T	0	0
ENSG00000208023.3	MIR185	-0.80717	0.00794797	0.023099	0.409090909090909	0.473229706390328	RUNX1-RUNX1T1_T	0	0
ENSG00000258279.4	LINC00592	-0.8074	0.00758584	0.022187	0.393939393939394	0.532815198618307	RUNX1-RUNX1T1_T	0	0
ENSG00000286707.1		-0.8074	1.79473e-09	2.0766e-08	0.984848484848485	0.998272884283247	RUNX1-RUNX1T1_T	0	0
ENSG00000113070.8	HBEGF	-0.80742	2.45605e-05	0.00014064	1	1	RUNX1-RUNX1T1_T	0	0
ENSG00000285925.1		-0.80754	0.00335738	0.011032	0.5	0.604490500863558	RUNX1-RUNX1T1_T	0	0
ENSG00000016490.16	CLCA1	-0.80796	0.144467	0.2502	0.242424242424242	0.219343696027634	RUNX1-RUNX1T1_T	0	0
ENSG00000232392.1	GOT2P7	-0.80796	0.107438	0.19863	0.136363636363636	0.200345423143351	RUNX1-RUNX1T1_T	0	0
ENSG00000135175.5	OCM2	-0.80801	0.0967565	0.18278	0.0606060606060606	0.184801381692573	RUNX1-RUNX1T1_T	0	0
ENSG00000255650.6	FAM222A-AS1	-0.80808	0.00100802	0.0038823	0.742424242424242	0.821243523316062	RUNX1-RUNX1T1_T	0	0
ENSG00000286806.1		-0.80811	0.00141665	0.0052274	0.681818181818182	0.808290155440414	RUNX1-RUNX1T1_T	0	0
ENSG00000253579.1	SUMO2P16	-0.80826	0.00835503	0.024107	0.348484848484849	0.507772020725389	RUNX1-RUNX1T1_T	0	0
ENSG00000279996.1		-0.80836	2.45279e-05	0.0001405	0.848484848484849	0.911053540587219	RUNX1-RUNX1T1_T	0	0
ENSG00000255671.1		-0.80886	0.0127219	0.034413	0.227272727272727	0.529360967184801	RUNX1-RUNX1T1_T	0	0
ENSG00000248027.1	ARHGAP42-AS1	-0.80888	0.12967	0.23002	0.0909090909090909	0.186528497409326	RUNX1-RUNX1T1_T	0	0
ENSG00000181577.16	LINC03040	-0.80892	0.00152895	0.005585	0.863636363636364	0.85146804835924	RUNX1-RUNX1T1_T	0	0
ENSG00000174898.16	CATSPERD	-0.80894	0.000173936	0.00082198	0.924242424242424	0.920552677029361	RUNX1-RUNX1T1_T	0	0
ENSG00000113749.7	HRH2	-0.80895	2.338e-08	2.3071e-07	1	1	RUNX1-RUNX1T1_T	0	0
ENSG00000197329.12	PELI1	-0.80907	4.73472e-07	3.7831e-06	1	1	RUNX1-RUNX1T1_T	0	1
ENSG00000185332.8	TMEM105	-0.8091	0.000597219	0.0024564	0.924242424242424	0.92832469775475	RUNX1-RUNX1T1_T	0	0
ENSG00000158106.14	RHPN1	-0.80921	5.63729e-09	6.0594e-08	1	1	RUNX1-RUNX1T1_T	0	0
ENSG00000278496.1		-0.80924	0.000393506	0.0017007	0.590909090909091	0.776338514680484	RUNX1-RUNX1T1_T	0	0
ENSG00000254398.1		-0.80928	9.35892e-08	8.3521e-07	0.893939393939394	0.951640759930915	RUNX1-RUNX1T1_T	0	0
ENSG00000228030.2	RPL21P76	-0.80932	7.47623e-05	0.00038563	0.818181818181818	0.900690846286701	RUNX1-RUNX1T1_T	0	0
ENSG00000232022.7	FAAHP1	-0.80948	3.9573e-08	3.7635e-07	0.984848484848485	0.993091537132988	RUNX1-RUNX1T1_T	0	0
ENSG00000203648.3		-0.80961	0.12561	0.22444	0.227272727272727	0.206390328151986	RUNX1-RUNX1T1_T	0	0
ENSG00000118162.14	KPTN	-0.80963	7.95126e-28	5.545e-26	1	1	RUNX1-RUNX1T1_T	0	0
ENSG00000237187.9	NR2F1-AS1	-0.80991	0.00341855	0.011201	0.651515151515151	0.696027633851468	RUNX1-RUNX1T1_T	0	0
ENSG00000196990.9	FAM163B	-0.81016	0.0415443	0.092683	0.181818181818182	0.291882556131261	RUNX1-RUNX1T1_T	0	0
ENSG00000287310.1		-0.81028	0.00130353	0.004861	0.46969696969697	0.601899827288428	RUNX1-RUNX1T1_T	0	0
ENSG00000170500.13	LONRF2	-0.81033	0.0017005	0.006131	0.984848484848485	0.96545768566494	RUNX1-RUNX1T1_T	0	0
ENSG00000119715.15	ESRRB	-0.81044	4.12706e-05	0.00022544	0.96969696969697	0.954231433506045	RUNX1-RUNX1T1_T	0	1
ENSG00000254105.1	VENTXP6	-0.81054	0.000322638	0.0014282	0.606060606060606	0.709844559585492	RUNX1-RUNX1T1_T	0	0
ENSG00000110057.8	UNC93B1	-0.81062	1.0669e-17	3.1807e-16	1	1	RUNX1-RUNX1T1_T	0	0
ENSG00000260633.1		-0.81071	0.12313	0.22115	0.136363636363636	0.189982728842832	RUNX1-RUNX1T1_T	0	0
ENSG00000227484.1		-0.81077	9.20823e-07	6.9655e-06	0.772727272727273	0.855785837651123	RUNX1-RUNX1T1_T	0	0
ENSG00000177462.7	OR2T8	-0.81089	1.19479e-07	1.0484e-06	0.984848484848485	0.955094991364421	RUNX1-RUNX1T1_T	0	0
ENSG00000238076.1	MRPL48P1	-0.81093	0.0316486	0.073925	0.196969696969697	0.29447322970639	RUNX1-RUNX1T1_T	0	0
ENSG00000231401.2		-0.81105	0.0622423	0.12863	0.257575757575758	0.295336787564767	RUNX1-RUNX1T1_T	0	0
ENSG00000260046.1		-0.8111	0.00456719	0.01438	0.424242424242424	0.526770293609672	RUNX1-RUNX1T1_T	0	0
ENSG00000227531.1		-0.81113	0.0886754	0.17054	0.166666666666667	0.2426597582038	RUNX1-RUNX1T1_T	0	0
ENSG00000244089.1	HMGB1P30	-0.81127	0.0596837	0.12438	0.242424242424242	0.265975820379965	RUNX1-RUNX1T1_T	0	0
ENSG00000287691.1		-0.81129	5.46997e-08	5.0878e-07	0.984848484848485	0.990500863557858	RUNX1-RUNX1T1_T	0	0
ENSG00000107551.21	RASSF4	-0.81151	1.11349e-07	9.8125e-07	1	1	RUNX1-RUNX1T1_T	0	0
ENSG00000280368.1		-0.81169	0.00754137	0.022085	0.393939393939394	0.46286701208981	RUNX1-RUNX1T1_T	0	0
ENSG00000251679.1		-0.81192	0.148533	0.25581	0.0454545454545455	0.170984455958549	RUNX1-RUNX1T1_T	0	0
ENSG00000100399.16	CHADL	-0.81211	8.04675e-14	1.5742e-12	0.984848484848485	0.999136442141623	RUNX1-RUNX1T1_T	0	0
ENSG00000279931.1		-0.81214	0.0726448	0.14554	0.136363636363636	0.22020725388601	RUNX1-RUNX1T1_T	0	0
ENSG00000101282.9	RSPO4	-0.8122	0.000478841	0.0020181	0.818181818181818	0.866148531951641	RUNX1-RUNX1T1_T	0	0
ENSG00000151005.5	TKTL2	-0.81227	0.000785365	0.0031238	0.696969696969697	0.802245250431779	RUNX1-RUNX1T1_T	0	0
ENSG00000221216.1	RNU6ATAC27P	-0.81228	0.000213109	0.00098563	0.803030303030303	0.801381692573402	RUNX1-RUNX1T1_T	0	0
ENSG00000251314.2		-0.81237	6.56004e-05	0.00034243	0.590909090909091	0.751295336787565	RUNX1-RUNX1T1_T	0	0
ENSG00000263120.1		-0.81238	2.08737e-05	0.00012131	0.939393939393939	0.918825561312608	RUNX1-RUNX1T1_T	0	0
ENSG00000157224.16	CLDN12	-0.81252	3.56168e-13	6.5035e-12	1	1	RUNX1-RUNX1T1_T	1	0
ENSG00000107014.9	RLN2	-0.81266	0.00058504	0.0024124	0.727272727272727	0.799654576856649	RUNX1-RUNX1T1_T	0	0
ENSG00000135931.18	ARMC9	-0.81294	5.22621e-11	7.2986e-10	1	0.999136442141623	RUNX1-RUNX1T1_T	0	0
ENSG00000143801.18	PSEN2	-0.81317	4.7941e-11	6.7275e-10	0.984848484848485	0.99740932642487	RUNX1-RUNX1T1_T	0	0
ENSG00000196420.7	S100A5	-0.81339	4.05936e-10	5.121e-09	0.954545454545455	0.98272884283247	RUNX1-RUNX1T1_T	0	0
ENSG00000103460.17	TOX3	-0.81356	0.118473	0.21458	0.121212121212121	0.196891191709845	RUNX1-RUNX1T1_T	0	1
ENSG00000263693.1	MIR3161	-0.81363	0.00708949	0.020973	0.46969696969697	0.536269430051813	RUNX1-RUNX1T1_T	0	0
ENSG00000238120.1	LINC01589	-0.81365	0.0457487	0.1003	0.212121212121212	0.360967184801382	RUNX1-RUNX1T1_T	0	0
ENSG00000233471.2	KRT18P62	-0.8138	0.0206197	0.051663	0.348484848484849	0.374784110535406	RUNX1-RUNX1T1_T	0	0
ENSG00000232908.3	HSD17B7P1	-0.81388	0.0087549	0.025078	0.378787878787879	0.529360967184801	RUNX1-RUNX1T1_T	0	0
ENSG00000110324.11	IL10RA	-0.81397	4.66931e-09	5.0841e-08	1	1	RUNX1-RUNX1T1_T	1	0
ENSG00000260621.1		-0.81405	0.000755594	0.0030197	0.681818181818182	0.772020725388601	RUNX1-RUNX1T1_T	0	0
ENSG00000283672.1	MIR4678	-0.81413	0.00380526	0.01228	0.515151515151515	0.511226252158895	RUNX1-RUNX1T1_T	0	0
ENSG00000269392.1		-0.81415	2.61062e-06	1.8232e-05	0.742424242424242	0.926597582037997	RUNX1-RUNX1T1_T	0	0
ENSG00000262803.1		-0.81416	0.00036463	0.0015907	0.651515151515151	0.837651122625216	RUNX1-RUNX1T1_T	0	0
ENSG00000254106.1	LINC01848	-0.81436	0.107074	0.19808	0.0757575757575758	0.177029360967185	RUNX1-RUNX1T1_T	0	0
ENSG00000235300.4	SKAP1-AS2	-0.81437	0.00628635	0.018917	0.484848484848485	0.632124352331606	RUNX1-RUNX1T1_T	0	0
ENSG00000231507.2	LINC01353	-0.81449	1.60635e-08	1.6207e-07	0.96969696969697	0.993091537132988	RUNX1-RUNX1T1_T	0	0
ENSG00000167261.14	DPEP2	-0.81455	9.36744e-19	3.0698e-17	1	1	RUNX1-RUNX1T1_T	0	0
ENSG00000276045.3	ORAI1	-0.81455	4.88236e-26	2.9972e-24	1	1	RUNX1-RUNX1T1_T	0	0
ENSG00000284130.1	TUBA3FP	-0.81461	0.0428538	0.095132	0.181818181818182	0.254749568221071	RUNX1-RUNX1T1_T	0	0
ENSG00000183066.14	WBP2NL	-0.81463	1.47441e-09	1.7243e-08	0.984848484848485	0.993091537132988	RUNX1-RUNX1T1_T	0	0
ENSG00000274698.1		-0.8148	0.0138018	0.036899	0.363636363636364	0.440414507772021	RUNX1-RUNX1T1_T	0	0
ENSG00000243236.6	GSTA9P	-0.81491	0.109174	0.20102	0.136363636363636	0.189119170984456	RUNX1-RUNX1T1_T	0	0
ENSG00000268618.1		-0.81501	0.000384232	0.0016664	0.651515151515151	0.772884283246978	RUNX1-RUNX1T1_T	0	0
ENSG00000255533.1		-0.81503	0.00232048	0.008036	0.636363636363636	0.671848013816926	RUNX1-RUNX1T1_T	0	0
ENSG00000101938.15	CHRDL1	-0.81504	0.0309202	0.072495	0.712121212121212	0.802245250431779	RUNX1-RUNX1T1_T	0	0
ENSG00000141977.9	CIB3	-0.81536	2.37883e-09	2.7029e-08	0.939393939393939	0.993955094991364	RUNX1-RUNX1T1_T	0	0
ENSG00000264580.1	MIR5692B	-0.81537	0.0493037	0.10651	0.227272727272727	0.258203799654577	RUNX1-RUNX1T1_T	0	0
ENSG00000121691.7	CAT	-0.81552	8.28546e-15	1.8165e-13	1	1	RUNX1-RUNX1T1_T	0	1
ENSG00000225442.2	MPRIP-AS1	-0.81552	7.00119e-07	5.4317e-06	0.863636363636364	0.96286701208981	RUNX1-RUNX1T1_T	0	0
ENSG00000174990.8	CA5A	-0.81559	0.0165501	0.043004	0.439393939393939	0.476683937823834	RUNX1-RUNX1T1_T	0	0
ENSG00000197721.17	CR1L	-0.81566	0.000345787	0.0015178	0.939393939393939	0.964594127806563	RUNX1-RUNX1T1_T	0	0
ENSG00000277214.1		-0.81566	0.034884	0.080201	0.287878787878788	0.366148531951641	RUNX1-RUNX1T1_T	0	0
ENSG00000285205.2		-0.81573	0.133536	0.23535	0.136363636363636	0.18566493955095	RUNX1-RUNX1T1_T	0	0
ENSG00000204532.7	ZSCAN5C	-0.81579	2.0447e-05	0.00011902	0.712121212121212	0.803972366148532	RUNX1-RUNX1T1_T	0	1
ENSG00000177212.4	OR2T33	-0.81584	4.75451e-06	3.1508e-05	0.833333333333333	0.89119170984456	RUNX1-RUNX1T1_T	0	0
ENSG00000133742.14	CA1	-0.81588	0.00291935	0.0097729	1	0.998272884283247	RUNX1-RUNX1T1_T	0	0
ENSG00000248967.1		-0.816	0.000486214	0.0020456	0.712121212121212	0.782383419689119	RUNX1-RUNX1T1_T	0	0
ENSG00000181378.14	CFAP65	-0.81619	0.00272606	0.0092043	0.484848484848485	0.646804835924007	RUNX1-RUNX1T1_T	0	0
ENSG00000131951.11	LRRC9	-0.8162	0.00113433	0.0042988	0.681818181818182	0.772020725388601	RUNX1-RUNX1T1_T	0	0
ENSG00000237456.3	ID2B	-0.81625	0.000486578	0.0020469	0.621212121212121	0.778065630397237	RUNX1-RUNX1T1_T	0	0
ENSG00000130226.17	DPP6	-0.8163	0.018988	0.048254	0.515151515151515	0.634715025906736	RUNX1-RUNX1T1_T	0	0
ENSG00000138347.16	MYPN	-0.81642	0.0154333	0.040554	0.393939393939394	0.476683937823834	RUNX1-RUNX1T1_T	0	0
ENSG00000136839.1	OR13C9	-0.81654	0.0405105	0.090781	0.242424242424242	0.280656303972366	RUNX1-RUNX1T1_T	0	0
ENSG00000227913.1	KRT8P44	-0.81686	0.0435534	0.096312	0.166666666666667	0.254749568221071	RUNX1-RUNX1T1_T	0	0
ENSG00000285651.1		-0.81697	4.36892e-07	3.5101e-06	0.863636363636364	0.939550949913644	RUNX1-RUNX1T1_T	0	0
ENSG00000287083.1		-0.81726	0.138266	0.24174	0.287878787878788	0.230569948186528	RUNX1-RUNX1T1_T	0	0
ENSG00000229146.2	SNX18P4	-0.81727	0.14245	0.24742	0.121212121212121	0.175302245250432	RUNX1-RUNX1T1_T	0	0
ENSG00000272799.1		-0.81742	6.10164e-11	8.4642e-10	0.96969696969697	0.987910189982729	RUNX1-RUNX1T1_T	0	0
ENSG00000122121.11	XPNPEP2	-0.81749	7.6172e-07	5.8699e-06	0.984848484848485	0.986183074265976	RUNX1-RUNX1T1_T	0	0
ENSG00000234665.9	LERFS	-0.81766	0.00949977	0.026875	0.651515151515151	0.739205526770294	RUNX1-RUNX1T1_T	0	0
ENSG00000260350.1		-0.81796	0.000440918	0.0018812	0.46969696969697	0.662348877374784	RUNX1-RUNX1T1_T	0	0
ENSG00000222755.1	RN7SKP206	-0.81848	0.0249399	0.060508	0.363636363636364	0.451640759930915	RUNX1-RUNX1T1_T	0	0
ENSG00000166816.15	LDHD	-0.81864	2.45619e-05	0.00014064	1	0.99740932642487	RUNX1-RUNX1T1_T	0	0
ENSG00000273160.1		-0.81864	8.04367e-07	6.1691e-06	0.863636363636364	0.952504317789292	RUNX1-RUNX1T1_T	0	0
ENSG00000231977.1		-0.81871	0.00329562	0.010856	0.363636363636364	0.563903281519862	RUNX1-RUNX1T1_T	0	0
ENSG00000240974.1	RPS27AP10	-0.81883	2.89112e-05	0.00016327	0.818181818181818	0.924870466321243	RUNX1-RUNX1T1_T	0	0
ENSG00000185105.5	MYADML2	-0.81892	0.000544453	0.0022633	0.484848484848485	0.662348877374784	RUNX1-RUNX1T1_T	0	0
ENSG00000205213.14	LGR4	-0.81898	0.000233149	0.0010671	0.96969696969697	0.991364421416235	RUNX1-RUNX1T1_T	0	1
ENSG00000255557.1		-0.81899	1.95594e-05	0.00011435	0.803030303030303	0.949050086355786	RUNX1-RUNX1T1_T	0	0
ENSG00000188211.9	NCR3LG1	-0.81909	9.33442e-10	1.1236e-08	1	1	RUNX1-RUNX1T1_T	0	0
ENSG00000257256.1		-0.81934	0.0194305	0.049178	0.348484848484849	0.436096718480138	RUNX1-RUNX1T1_T	0	0
ENSG00000207327.1	RNU6-883P	-0.8195	0.00114747	0.0043415	0.5	0.613126079447323	RUNX1-RUNX1T1_T	0	0
ENSG00000232006.9		-0.81951	0.0434069	0.096067	0.545454545454545	0.44300518134715	RUNX1-RUNX1T1_T	0	0
ENSG00000231948.2	HS1BP3-IT1	-0.81958	4.22708e-06	2.8332e-05	0.818181818181818	0.895509499136442	RUNX1-RUNX1T1_T	0	0
ENSG00000285611.2		-0.81959	0.0151362	0.039882	0.333333333333333	0.42832469775475	RUNX1-RUNX1T1_T	0	0
ENSG00000235335.3	B3GALT1-AS1	-0.81961	0.00253599	0.0086639	0.575757575757576	0.643350604490501	RUNX1-RUNX1T1_T	0	0
ENSG00000233651.2		-0.81983	0.0368411	0.083882	0.212121212121212	0.335060449050086	RUNX1-RUNX1T1_T	0	0
ENSG00000234228.1	NCLP2	-0.81984	0.0488677	0.10573	0.303030303030303	0.369602763385147	RUNX1-RUNX1T1_T	0	0
ENSG00000263590.2	LINC02591	-0.81989	0.0130785	0.035214	0.363636363636364	0.556131260794473	RUNX1-RUNX1T1_T	0	0
ENSG00000165084.16	C8orf34	-0.82014	0.0434388	0.096113	0.303030303030303	0.325561312607945	RUNX1-RUNX1T1_T	0	0
ENSG00000272130.1		-0.8202	0.00280178	0.0094293	0.53030303030303	0.594991364421416	RUNX1-RUNX1T1_T	0	0
ENSG00000227243.3	SLAMF6P1	-0.82027	0.0635269	0.13079	0.121212121212121	0.252158894645941	RUNX1-RUNX1T1_T	0	0
ENSG00000125968.9	ID1	-0.82029	3.43103e-05	0.00019036	1	0.999136442141623	RUNX1-RUNX1T1_T	0	1
ENSG00000264480.1	MIR4714	-0.82037	0.173855	0.28874	0.136363636363636	0.197754749568221	RUNX1-RUNX1T1_T	0	0
ENSG00000254418.1	SPON1-AS1	-0.82038	0.0130903	0.035239	0.348484848484849	0.455958549222798	RUNX1-RUNX1T1_T	0	0
ENSG00000285416.1		-0.82038	9.7722e-13	1.6942e-11	0.924242424242424	0.988773747841105	RUNX1-RUNX1T1_T	0	0
ENSG00000259619.2		-0.82046	0.0552917	0.11701	0.166666666666667	0.248704663212435	RUNX1-RUNX1T1_T	0	0
ENSG00000273838.2		-0.8205	0.0465667	0.10177	0.121212121212121	0.245250431778929	RUNX1-RUNX1T1_T	0	0
ENSG00000245067.7	IGFBP7-AS1	-0.82081	1.22351e-07	1.073e-06	0.96969696969697	0.974093264248705	RUNX1-RUNX1T1_T	0	0
ENSG00000263968.2	RN7SL381P	-0.82086	1.09747e-07	9.6831e-07	0.924242424242424	0.990500863557858	RUNX1-RUNX1T1_T	0	0
ENSG00000277245.1		-0.82089	3.1487e-05	0.00017619	0.757575757575758	0.776338514680484	RUNX1-RUNX1T1_T	0	0
ENSG00000169583.13	CLIC3	-0.82111	3.03415e-07	2.4985e-06	0.96969696969697	0.999136442141623	RUNX1-RUNX1T1_T	0	0
ENSG00000100298.16	APOBEC3H	-0.82112	1.71402e-08	1.7237e-07	1	0.999136442141623	RUNX1-RUNX1T1_T	0	0
ENSG00000218027.2		-0.82156	2.34417e-05	0.00013477	0.772727272727273	0.911053540587219	RUNX1-RUNX1T1_T	0	0
ENSG00000286342.1		-0.82167	0.000638794	0.002604	1	0.953367875647668	RUNX1-RUNX1T1_T	0	0
ENSG00000259668.6		-0.82191	4.6346e-07	3.7099e-06	0.984848484848485	0.990500863557858	RUNX1-RUNX1T1_T	0	0
ENSG00000260070.1		-0.82191	0.000127765	0.00062381	0.651515151515151	0.768566493955095	RUNX1-RUNX1T1_T	0	0
ENSG00000148584.15	A1CF	-0.82195	0.037297	0.084712	0.287878787878788	0.33419689119171	RUNX1-RUNX1T1_T	0	0
ENSG00000166828.3	SCNN1G	-0.82199	0.165093	0.27759	0.212121212121212	0.212435233160622	RUNX1-RUNX1T1_T	0	0
ENSG00000144191.12	CNGA3	-0.82209	0.0683051	0.13858	0.136363636363636	0.221070811744387	RUNX1-RUNX1T1_T	0	0
ENSG00000287866.1		-0.82214	0.101743	0.19027	0.151515151515152	0.198618307426598	RUNX1-RUNX1T1_T	0	0
ENSG00000116985.12	BMP8B	-0.82218	3.9926e-11	5.6666e-10	1	0.998272884283247	RUNX1-RUNX1T1_T	0	0
ENSG00000275560.1		-0.82249	5.63729e-13	1.0041e-11	1	0.999136442141623	RUNX1-RUNX1T1_T	0	0
ENSG00000079112.10	CDH17	-0.82264	0.0157898	0.041334	0.363636363636364	0.535405872193437	RUNX1-RUNX1T1_T	1	0
ENSG00000207624.1	MIR194-1	-0.82287	0.00034066	0.0014975	0.560606060606061	0.650259067357513	RUNX1-RUNX1T1_T	0	0
ENSG00000215805.3		-0.82289	0.100937	0.18905	0.0909090909090909	0.189982728842832	RUNX1-RUNX1T1_T	0	0
ENSG00000166689.16	PLEKHA7	-0.8232	4.36285e-08	4.1249e-07	1	0.999136442141623	RUNX1-RUNX1T1_T	0	0
ENSG00000201527.1	RNA5SP478	-0.82327	0.160412	0.27152	0.212121212121212	0.22279792746114	RUNX1-RUNX1T1_T	0	0
ENSG00000254703.2	SENCR	-0.82339	4.49803e-15	1.009e-13	1	0.999136442141623	RUNX1-RUNX1T1_T	0	0
ENSG00000253302.1	STAU2-AS1	-0.82343	1.87314e-05	0.00010997	0.863636363636364	0.882556131260794	RUNX1-RUNX1T1_T	0	0
ENSG00000236065.2		-0.82344	3.62347e-07	2.9482e-06	0.954545454545455	0.96545768566494	RUNX1-RUNX1T1_T	0	0
ENSG00000242771.1	TRBV5-2	-0.8235	0.134202	0.23627	0.121212121212121	0.184801381692573	RUNX1-RUNX1T1_T	0	0
ENSG00000258082.1		-0.82364	2.61926e-10	3.3726e-09	1	1	RUNX1-RUNX1T1_T	0	0
ENSG00000263293.2	EFCAB13-DT	-0.82372	0.000274248	0.0012327	0.939393939393939	0.842832469775475	RUNX1-RUNX1T1_T	0	0
ENSG00000142273.13	CBLC	-0.82374	0.0702568	0.14172	0.318181818181818	0.284110535405872	RUNX1-RUNX1T1_T	0	0
ENSG00000249077.1		-0.8241	0.0100492	0.028159	0.363636363636364	0.474956822107081	RUNX1-RUNX1T1_T	0	0
ENSG00000152670.19	DDX4	-0.82425	0.00221216	0.0077046	0.545454545454545	0.632987910189983	RUNX1-RUNX1T1_T	0	0
ENSG00000107819.13	SFXN3	-0.82431	8.15994e-22	3.5389e-20	1	1	RUNX1-RUNX1T1_T	0	0
ENSG00000202429.1	RNU4-48P	-0.82444	0.0156035	0.040921	0.227272727272727	0.358376511226252	RUNX1-RUNX1T1_T	0	0
ENSG00000235492.1	LINC01221	-0.82445	0.206618	0.33013	0.333333333333333	0.232297063903282	RUNX1-RUNX1T1_T	0	0
ENSG00000240005.6	STIM2-AS1	-0.82476	3.25441e-09	3.6334e-08	0.984848484848485	0.989637305699482	RUNX1-RUNX1T1_T	0	0
ENSG00000085982.14	USP40	-0.8248	1.17214e-32	1.1718e-30	1	1	RUNX1-RUNX1T1_T	0	0
ENSG00000168995.13	SIGLEC7	-0.82487	1.7022e-05	0.00010097	0.984848484848485	0.988773747841105	RUNX1-RUNX1T1_T	1	0
ENSG00000285040.1		-0.82498	0.0035604	0.011585	0.454545454545455	0.632987910189983	RUNX1-RUNX1T1_T	0	0
ENSG00000172164.15	SNTB1	-0.82499	8.73426e-21	3.4266e-19	1	1	RUNX1-RUNX1T1_T	0	0
ENSG00000260412.1		-0.82502	0.0326809	0.075949	0.424242424242424	0.492227979274611	RUNX1-RUNX1T1_T	0	0
ENSG00000261553.5		-0.82517	0.000912439	0.0035588	0.560606060606061	0.689982728842833	RUNX1-RUNX1T1_T	0	0
ENSG00000198780.12	FAM169A	-0.82521	2.29807e-06	1.6216e-05	1	0.993955094991364	RUNX1-RUNX1T1_T	0	0
ENSG00000124493.14	GRM4	-0.82528	0.000610313	0.0025032	0.803030303030303	0.844559585492228	RUNX1-RUNX1T1_T	0	0
ENSG00000148341.18	SH3GLB2	-0.8254	8.01505e-35	9.2664e-33	1	1	RUNX1-RUNX1T1_T	0	0
ENSG00000225063.1	TMCC2-AS1	-0.82554	0.0216932	0.053894	0.287878787878788	0.35405872193437	RUNX1-RUNX1T1_T	0	0
ENSG00000236712.1		-0.82559	0.00709308	0.020981	0.409090909090909	0.487046632124352	RUNX1-RUNX1T1_T	0	0
ENSG00000240244.3	GAPDHP33	-0.82564	0.00272866	0.0092109	0.5	0.582901554404145	RUNX1-RUNX1T1_T	0	0
ENSG00000157064.11	NMNAT2	-0.82574	0.00388977	0.012518	0.515151515151515	0.639032815198618	RUNX1-RUNX1T1_T	0	0
ENSG00000259413.2		-0.82578	0.0054554	0.01676	0.424242424242424	0.518998272884283	RUNX1-RUNX1T1_T	0	0
ENSG00000117394.24	SLC2A1	-0.82598	1.97909e-09	2.2784e-08	1	1	RUNX1-RUNX1T1_T	1	0
ENSG00000287549.1		-0.826	0.00313078	0.010382	0.484848484848485	0.549222797927461	RUNX1-RUNX1T1_T	0	0
ENSG00000255367.3		-0.82606	0.000796073	0.0031599	0.590909090909091	0.848877374784111	RUNX1-RUNX1T1_T	0	0
ENSG00000125089.17	SH3TC1	-0.82613	1.36263e-12	2.3236e-11	1	1	RUNX1-RUNX1T1_T	0	0
ENSG00000249328.3		-0.82617	0.00841458	0.024244	0.439393939393939	0.463730569948187	RUNX1-RUNX1T1_T	0	0
ENSG00000281406.2	BLACAT1	-0.82618	0.000411602	0.0017692	0.590909090909091	0.696891191709845	RUNX1-RUNX1T1_T	0	0
ENSG00000285898.1		-0.82622	0.174711	0.28981	0.151515151515152	0.178756476683938	RUNX1-RUNX1T1_T	0	0
ENSG00000254174.1	IGHV1-12	-0.82629	0.0349304	0.080287	0.257575757575758	0.376511226252159	RUNX1-RUNX1T1_T	0	0
ENSG00000231606.2		-0.8263	0.235873	0.3647	0.166666666666667	0.169257340241796	RUNX1-RUNX1T1_T	0	0
ENSG00000144810.16	COL8A1	-0.82653	0.00964401	0.027218	0.696969696969697	0.681347150259067	RUNX1-RUNX1T1_T	0	0
ENSG00000236394.2		-0.82655	0.0398665	0.089545	0.151515151515152	0.270293609671848	RUNX1-RUNX1T1_T	0	0
ENSG00000040487.13	SLC66A1	-0.82661	2.78449e-29	2.1711e-27	1	1	RUNX1-RUNX1T1_T	0	0
ENSG00000255310.2		-0.82667	0.000234104	0.0010704	0.878787878787879	0.957685664939551	RUNX1-RUNX1T1_T	0	0
ENSG00000230524.8	COL6A4P1	-0.82674	0.00359401	0.011683	0.651515151515151	0.6286701208981	RUNX1-RUNX1T1_T	0	0
ENSG00000250516.1		-0.82692	0.00481991	0.015074	0.378787878787879	0.474956822107081	RUNX1-RUNX1T1_T	0	0
ENSG00000228513.1		-0.82699	4.42001e-05	0.00023988	0.712121212121212	0.788428324697755	RUNX1-RUNX1T1_T	0	0
ENSG00000157077.15	ZFYVE9	-0.82704	5.54615e-13	9.8909e-12	1	1	RUNX1-RUNX1T1_T	0	0
ENSG00000006210.7	CX3CL1	-0.82705	0.0139064	0.037138	0.454545454545455	0.506044905008636	RUNX1-RUNX1T1_T	0	0
ENSG00000265768.1	MIR4506	-0.82742	0.129266	0.22947	0.0757575757575758	0.169257340241796	RUNX1-RUNX1T1_T	0	0
ENSG00000280384.1		-0.82748	4.05829e-08	3.8545e-07	0.939393939393939	0.979274611398964	RUNX1-RUNX1T1_T	0	0
ENSG00000249602.1		-0.8275	4.13944e-05	0.00022595	0.621212121212121	0.829015544041451	RUNX1-RUNX1T1_T	0	0
ENSG00000286834.1		-0.82758	1.3694e-06	1.0047e-05	0.787878787878788	0.902417962003454	RUNX1-RUNX1T1_T	0	0
ENSG00000137709.10	POU2F3	-0.82773	0.00315602	0.010457	0.666666666666667	0.797927461139896	RUNX1-RUNX1T1_T	0	1
ENSG00000262686.1	GLIS2-AS1	-0.82777	5.64116e-06	3.6891e-05	0.833333333333333	0.862694300518135	RUNX1-RUNX1T1_T	0	0
ENSG00000235091.2		-0.82792	0.0122792	0.033409	0.257575757575758	0.383419689119171	RUNX1-RUNX1T1_T	0	0
ENSG00000284858.1		-0.82803	0.000193474	0.00090374	0.803030303030303	0.852331606217617	RUNX1-RUNX1T1_T	0	0
ENSG00000233542.2		-0.82809	0.0642103	0.13194	0.227272727272727	0.362694300518135	RUNX1-RUNX1T1_T	0	0
ENSG00000039560.14	RAI14	-0.82816	0.00325154	0.010736	0.909090909090909	0.916234887737478	RUNX1-RUNX1T1_T	0	0
ENSG00000187608.10	ISG15	-0.82836	7.02284e-07	5.4466e-06	1	1	RUNX1-RUNX1T1_T	0	0
ENSG00000113889.14	KNG1	-0.82837	4.0278e-05	0.00022044	0.803030303030303	0.861830742659758	RUNX1-RUNX1T1_T	1	0
ENSG00000287234.1		-0.82863	7.99517e-07	6.1362e-06	0.757575757575758	0.867012089810017	RUNX1-RUNX1T1_T	0	0
ENSG00000264800.1	MIR4294	-0.82872	0.019418	0.049152	0.181818181818182	0.31433506044905	RUNX1-RUNX1T1_T	0	0
ENSG00000267406.1		-0.82884	0.00335854	0.011035	0.46969696969697	0.541450777202073	RUNX1-RUNX1T1_T	0	0
ENSG00000189419.8	SPATA41	-0.82904	1.36295e-09	1.603e-08	0.909090909090909	0.994818652849741	RUNX1-RUNX1T1_T	0	0
ENSG00000243284.1	VSIG8	-0.82918	0.00816291	0.023642	0.257575757575758	0.420552677029361	RUNX1-RUNX1T1_T	0	0
ENSG00000127507.18	ADGRE2	-0.82922	3.4845e-19	1.1987e-17	1	1	RUNX1-RUNX1T1_T	0	0
ENSG00000140678.17	ITGAX	-0.82922	1.45085e-09	1.6974e-08	1	1	RUNX1-RUNX1T1_T	1	0
ENSG00000149260.18	CAPN5	-0.82935	6.49015e-09	6.9198e-08	1	0.999136442141623	RUNX1-RUNX1T1_T	0	0
ENSG00000218772.2	FAM8A6P	-0.82941	0.00534702	0.01647	0.409090909090909	0.473229706390328	RUNX1-RUNX1T1_T	0	0
ENSG00000140795.13	MYLK3	-0.82969	5.57965e-08	5.1799e-07	0.984848484848485	0.993955094991364	RUNX1-RUNX1T1_T	0	0
ENSG00000283208.2		-0.82969	4.46585e-08	4.2168e-07	1	0.993955094991364	RUNX1-RUNX1T1_T	0	0
ENSG00000238015.2		-0.82991	0.00149724	0.0054867	0.545454545454545	0.670984455958549	RUNX1-RUNX1T1_T	0	0
ENSG00000241278.1	ENPP7P4	-0.83012	8.44685e-05	0.00043045	0.681818181818182	0.801381692573402	RUNX1-RUNX1T1_T	0	0
ENSG00000260792.1	LINC02280	-0.83028	7.52647e-06	4.7982e-05	0.848484848484849	0.881692573402418	RUNX1-RUNX1T1_T	0	0
ENSG00000267691.1	SHC1P2	-0.8304	2.2716e-05	0.00013098	0.818181818181818	0.874784110535406	RUNX1-RUNX1T1_T	0	0
ENSG00000269600.2		-0.83043	0.00122248	0.0045938	0.681818181818182	0.744386873920553	RUNX1-RUNX1T1_T	0	0
ENSG00000259341.2	LINC03080	-0.83049	2.82351e-06	1.96e-05	0.863636363636364	0.930051813471503	RUNX1-RUNX1T1_T	0	0
ENSG00000225028.1		-0.83057	0.164505	0.27678	0.106060606060606	0.177892918825561	RUNX1-RUNX1T1_T	0	0
ENSG00000141497.14	ZMYND15	-0.83075	1.73096e-05	0.00010249	0.984848484848485	0.993091537132988	RUNX1-RUNX1T1_T	0	0
ENSG00000154556.18	SORBS2	-0.83075	0.00152388	0.0055693	0.787878787878788	0.79447322970639	RUNX1-RUNX1T1_T	0	1
ENSG00000008735.14	MAPK8IP2	-0.83088	5.79746e-13	1.0318e-11	0.984848484848485	0.99740932642487	RUNX1-RUNX1T1_T	0	0
ENSG00000086967.10	MYBPC2	-0.83114	8.79797e-06	5.5319e-05	0.96969696969697	0.970639032815199	RUNX1-RUNX1T1_T	0	0
ENSG00000143110.12	C1orf162	-0.83118	4.12834e-12	6.6227e-11	1	1	RUNX1-RUNX1T1_T	0	0
ENSG00000286659.1		-0.83125	7.39848e-09	7.8099e-08	0.803030303030303	0.914507772020725	RUNX1-RUNX1T1_T	0	0
ENSG00000270641.1	TSIX	-0.83163	0.00207035	0.0072747	0.818181818181818	0.789291882556131	RUNX1-RUNX1T1_T	0	0
ENSG00000285374.1		-0.83178	0.00346321	0.011323	0.393939393939394	0.531951640759931	RUNX1-RUNX1T1_T	0	0
ENSG00000251980.1	RNU6-436P	-0.83206	0.0995255	0.1869	0.0454545454545455	0.189119170984456	RUNX1-RUNX1T1_T	0	0
ENSG00000176907.5	TCIM	-0.8322	0.123831	0.22211	0.272727272727273	0.327288428324698	RUNX1-RUNX1T1_T	0	0
ENSG00000249928.2	UQCRBP3	-0.83234	0.0169709	0.043938	0.333333333333333	0.436096718480138	RUNX1-RUNX1T1_T	0	0
ENSG00000286623.1		-0.83237	0.0162949	0.042432	0.272727272727273	0.380829015544041	RUNX1-RUNX1T1_T	0	0
ENSG00000287554.1		-0.83245	0.0220297	0.054606	0.348484848484849	0.429188255613126	RUNX1-RUNX1T1_T	0	0
ENSG00000170423.13	KRT78	-0.83249	0.0442638	0.097601	0.196969696969697	0.298791018998273	RUNX1-RUNX1T1_T	0	0
ENSG00000260874.5		-0.83256	3.60655e-07	2.9355e-06	0.803030303030303	0.920552677029361	RUNX1-RUNX1T1_T	0	0
ENSG00000260460.1		-0.83292	0.00236005	0.0081516	0.454545454545455	0.567357512953368	RUNX1-RUNX1T1_T	0	0
ENSG00000259760.1		-0.83325	0.000250589	0.0011375	0.575757575757576	0.726252158894646	RUNX1-RUNX1T1_T	0	0
ENSG00000106772.18	PRUNE2	-0.83328	5.18852e-07	4.1148e-06	0.984848484848485	1	RUNX1-RUNX1T1_T	0	0
ENSG00000109436.8	TBC1D9	-0.83338	9.73338e-07	7.3388e-06	1	1	RUNX1-RUNX1T1_T	0	0
ENSG00000277882.1		-0.83356	0.000350676	0.0015364	0.666666666666667	0.718480138169257	RUNX1-RUNX1T1_T	0	0
ENSG00000254134.1	IGHVII-74-1	-0.83376	0.136669	0.2397	0.0606060606060606	0.176165803108808	RUNX1-RUNX1T1_T	0	0
ENSG00000270977.2		-0.83382	2.9385e-06	2.0307e-05	0.878787878787879	0.974093264248705	RUNX1-RUNX1T1_T	0	0
ENSG00000132693.12	CRP	-0.83394	0.0573332	0.12043	0.181818181818182	0.272020725388601	RUNX1-RUNX1T1_T	0	0
ENSG00000158169.13	FANCC	-0.83394	3.25497e-24	1.7155e-22	1	1	RUNX1-RUNX1T1_T	0	0
ENSG00000121989.15	ACVR2A	-0.83408	1.53081e-08	1.5481e-07	0.984848484848485	0.999136442141623	RUNX1-RUNX1T1_T	1	0
ENSG00000261835.1		-0.83408	0.0488347	0.10569	0.121212121212121	0.22279792746114	RUNX1-RUNX1T1_T	0	0
ENSG00000100557.10	CCDC198	-0.83454	0.00501222	0.015592	0.575757575757576	0.616580310880829	RUNX1-RUNX1T1_T	0	0
ENSG00000231509.1		-0.83465	0.00019927	0.00092822	0.606060606060606	0.774611398963731	RUNX1-RUNX1T1_T	0	0
ENSG00000151062.15	CACNA2D4	-0.83469	2.77335e-09	3.1275e-08	1	1	RUNX1-RUNX1T1_T	0	0
ENSG00000187783.12	TMEM72	-0.83524	0.000160174	0.00076441	0.863636363636364	0.955094991364421	RUNX1-RUNX1T1_T	0	0
ENSG00000244471.6	TPTE2P3	-0.83525	0.00269586	0.0091221	0.621212121212121	0.677029360967185	RUNX1-RUNX1T1_T	0	0
ENSG00000267272.5	LINC01140	-0.83526	4.71963e-07	3.7731e-06	0.924242424242424	0.998272884283247	RUNX1-RUNX1T1_T	0	0
ENSG00000245008.4		-0.83539	0.000486961	0.0020482	0.666666666666667	0.808290155440414	RUNX1-RUNX1T1_T	0	0
ENSG00000235070.3		-0.83555	0.124444	0.22289	0.0757575757575758	0.174438687392055	RUNX1-RUNX1T1_T	0	0
ENSG00000287312.1		-0.83579	0.000755359	0.0030191	0.696969696969697	0.822970639032815	RUNX1-RUNX1T1_T	0	0
ENSG00000255307.1	OR52B2	-0.83605	0.0143927	0.038226	0.348484848484849	0.410189982728843	RUNX1-RUNX1T1_T	0	0
ENSG00000254273.1		-0.83608	0.000149304	0.00071843	0.590909090909091	0.802245250431779	RUNX1-RUNX1T1_T	0	0
ENSG00000231441.2	DST-AS1	-0.83609	0.0183096	0.046814	0.272727272727273	0.421416234887737	RUNX1-RUNX1T1_T	0	0
ENSG00000081853.15	PCDHGA2	-0.83652	0.00226663	0.0078695	0.833333333333333	0.817789291882556	RUNX1-RUNX1T1_T	0	0
ENSG00000249288.1	SLC25A15P5	-0.83667	0.107589	0.19883	0.196969696969697	0.265975820379965	RUNX1-RUNX1T1_T	0	0
ENSG00000223488.2	MAPK6P2	-0.83692	0.0506391	0.10887	0.227272727272727	0.2573402417962	RUNX1-RUNX1T1_T	0	0
ENSG00000230212.6	CBR1-AS1	-0.83732	8.87264e-07	6.7372e-06	0.772727272727273	0.882556131260794	RUNX1-RUNX1T1_T	0	0
ENSG00000167984.18	NLRC3	-0.8377	1.11745e-14	2.4183e-13	1	1	RUNX1-RUNX1T1_T	0	1
ENSG00000276063.1		-0.83785	0.00999071	0.028038	0.257575757575758	0.381692573402418	RUNX1-RUNX1T1_T	0	0
ENSG00000118985.16	ELL2	-0.83802	1.73633e-08	1.7434e-07	1	1	RUNX1-RUNX1T1_T	0	0
ENSG00000223175.1	RNU4-61P	-0.83823	0.0756838	0.15029	0.136363636363636	0.224525043177893	RUNX1-RUNX1T1_T	0	0
ENSG00000288039.1		-0.8383	0.00487662	0.015225	0.424242424242424	0.555267702936097	RUNX1-RUNX1T1_T	0	0
ENSG00000228264.1	PSMD8P1	-0.83833	3.53432e-10	4.4938e-09	1	0.992227979274611	RUNX1-RUNX1T1_T	0	0
ENSG00000284634.1		-0.83837	6.15922e-14	1.2247e-12	1	0.999136442141623	RUNX1-RUNX1T1_T	0	0
ENSG00000259508.1		-0.83844	0.00417179	0.013299	0.636363636363636	0.621761658031088	RUNX1-RUNX1T1_T	0	0
ENSG00000109424.4	UCP1	-0.83845	0.00499078	0.015537	0.393939393939394	0.525043177892919	RUNX1-RUNX1T1_T	0	0
ENSG00000229088.1	MTND1P10	-0.83855	0.0631884	0.13027	0.166666666666667	0.281519861830743	RUNX1-RUNX1T1_T	0	0
ENSG00000252409.1		-0.83866	0.00623889	0.018798	0.363636363636364	0.446459412780656	RUNX1-RUNX1T1_T	0	0
ENSG00000130711.5	PRDM12	-0.83905	3.32809e-05	0.00018533	0.681818181818182	0.804835924006909	RUNX1-RUNX1T1_T	0	1
ENSG00000264377.1	MIR4671	-0.83906	0.0803104	0.15764	0.0909090909090909	0.221070811744387	RUNX1-RUNX1T1_T	0	0
ENSG00000233360.4	PDXP-DT	-0.83916	1.96293e-09	2.261e-08	0.893939393939394	0.989637305699482	RUNX1-RUNX1T1_T	0	0
ENSG00000235433.1	MTATP6P17	-0.83918	0.0199782	0.050337	0.348484848484849	0.42314335060449	RUNX1-RUNX1T1_T	0	0
ENSG00000269842.5		-0.83919	0.00059354	0.0024429	0.666666666666667	0.719343696027634	RUNX1-RUNX1T1_T	0	0
ENSG00000160318.6	CLDND2	-0.83943	1.39027e-17	4.0943e-16	1	1	RUNX1-RUNX1T1_T	0	0
ENSG00000236980.10	C3orf84	-0.83959	0.0363207	0.082901	0.303030303030303	0.333333333333333	RUNX1-RUNX1T1_T	0	0
ENSG00000287698.1		-0.83969	2.99697e-06	2.0665e-05	0.924242424242424	0.927461139896373	RUNX1-RUNX1T1_T	0	0
ENSG00000263201.1	DPEP2NB	-0.83973	3.70596e-05	0.00020441	0.787878787878788	0.837651122625216	RUNX1-RUNX1T1_T	0	0
ENSG00000100170.10	SLC5A1	-0.83978	0.00541271	0.016647	0.484848484848485	0.550086355785838	RUNX1-RUNX1T1_T	1	0
ENSG00000196154.12	S100A4	-0.83983	3.46082e-13	6.3247e-12	1	1	RUNX1-RUNX1T1_T	0	0
ENSG00000113302.5	IL12B	-0.83989	0.00728506	0.021465	0.651515151515151	0.673575129533679	RUNX1-RUNX1T1_T	0	0
ENSG00000243414.6	TICAM2	-0.8399	9.63955e-05	0.00048544	0.545454545454545	0.758203799654577	RUNX1-RUNX1T1_T	0	0
ENSG00000279684.1		-0.83993	0.00737865	0.021693	0.287878787878788	0.525043177892919	RUNX1-RUNX1T1_T	0	0
ENSG00000184669.9	OR7E14P	-0.84041	0.000672016	0.0027227	0.53030303030303	0.683937823834197	RUNX1-RUNX1T1_T	0	0
ENSG00000198794.12	SCAMP5	-0.84044	1.73004e-08	1.7383e-07	1	0.999136442141623	RUNX1-RUNX1T1_T	0	0
ENSG00000203730.3	TEDDM1	-0.84061	7.287e-05	0.00037681	0.681818181818182	0.797927461139896	RUNX1-RUNX1T1_T	0	0
ENSG00000255478.1		-0.84065	1.45773e-05	8.7661e-05	0.818181818181818	0.877374784110535	RUNX1-RUNX1T1_T	0	0
ENSG00000233916.1	ZDHHC20P1	-0.84137	0.000355132	0.0015541	0.515151515151515	0.766839378238342	RUNX1-RUNX1T1_T	0	0
ENSG00000237948.1	MTATP6P20	-0.84159	0.0994675	0.1868	0.0757575757575758	0.217616580310881	RUNX1-RUNX1T1_T	0	0
ENSG00000272917.1		-0.8416	0.0296943	0.069995	0.121212121212121	0.249568221070812	RUNX1-RUNX1T1_T	0	0
ENSG00000130413.15	STK33	-0.84162	0.000615946	0.0025237	0.96969696969697	0.951640759930915	RUNX1-RUNX1T1_T	0	0
ENSG00000285551.2	LINC02929	-0.84165	0.07997	0.15714	0.151515151515152	0.235751295336788	RUNX1-RUNX1T1_T	0	0
ENSG00000256280.1	ATP5MGP1	-0.84194	1.81315e-08	1.8155e-07	0.863636363636364	0.935233160621762	RUNX1-RUNX1T1_T	0	0
ENSG00000257657.3		-0.84198	0.0001366	0.00066242	0.606060606060606	0.729706390328152	RUNX1-RUNX1T1_T	0	0
ENSG00000252797.1	RN7SKP272	-0.84206	2.71763e-05	0.00015441	0.666666666666667	0.860967184801382	RUNX1-RUNX1T1_T	0	0
ENSG00000270248.1		-0.84221	0.000316531	0.0014038	0.515151515151515	0.674438687392055	RUNX1-RUNX1T1_T	0	0
ENSG00000234667.2	ACTL11P	-0.84236	0.00592063	0.017973	0.560606060606061	0.634715025906736	RUNX1-RUNX1T1_T	0	0
ENSG00000116711.10	PLA2G4A	-0.84242	3.14368e-13	5.7741e-12	0.984848484848485	0.999136442141623	RUNX1-RUNX1T1_T	0	0
ENSG00000108244.17	KRT23	-0.8425	0.00898997	0.025634	0.636363636363636	0.849740932642487	RUNX1-RUNX1T1_T	0	0
ENSG00000233086.8	LNCARSR	-0.84258	0.00556685	0.017067	0.484848484848485	0.516407599309154	RUNX1-RUNX1T1_T	0	0
ENSG00000232743.2	ELF2P3	-0.84265	0.0122952	0.033441	0.333333333333333	0.436960276338515	RUNX1-RUNX1T1_T	0	0
ENSG00000153234.15	NR4A2	-0.84288	2.65015e-06	1.8484e-05	1	1	RUNX1-RUNX1T1_T	0	1
ENSG00000228719.1		-0.8429	2.25011e-07	1.8911e-06	0.848484848484849	0.910189982728843	RUNX1-RUNX1T1_T	0	0
ENSG00000206703.1	RNU6-128P	-0.84316	0.0162199	0.042277	0.227272727272727	0.390328151986183	RUNX1-RUNX1T1_T	0	0
ENSG00000236064.2		-0.84316	0.0193159	0.048928	0.348484848484849	0.438687392055268	RUNX1-RUNX1T1_T	0	0
ENSG00000174450.12	GOLGA6L2	-0.84317	0.0450425	0.099004	0.196969696969697	0.244386873920553	RUNX1-RUNX1T1_T	0	0
ENSG00000184385.2	UMODL1-AS1	-0.84324	0.000101236	0.00050683	0.893939393939394	0.909326424870466	RUNX1-RUNX1T1_T	0	0
ENSG00000169242.12	EFNA1	-0.84352	1.28283e-07	1.1216e-06	1	0.994818652849741	RUNX1-RUNX1T1_T	1	0
ENSG00000259892.1		-0.84383	0.0523048	0.1118	0.166666666666667	0.261658031088083	RUNX1-RUNX1T1_T	0	0
ENSG00000279954.1		-0.84384	0.000121754	0.00059741	0.772727272727273	0.79447322970639	RUNX1-RUNX1T1_T	0	0
ENSG00000175329.13	ISX	-0.84403	0.0971782	0.18338	0.212121212121212	0.218480138169257	RUNX1-RUNX1T1_T	0	1
ENSG00000168675.19	LDLRAD4	-0.84431	2.89329e-13	5.33e-12	1	1	RUNX1-RUNX1T1_T	0	0
ENSG00000254565.1	MTND2P26	-0.84432	0.0620149	0.12827	0.212121212121212	0.246113989637306	RUNX1-RUNX1T1_T	0	0
ENSG00000230628.1		-0.84433	0.00213761	0.0074781	0.681818181818182	0.726252158894646	RUNX1-RUNX1T1_T	0	0
ENSG00000242759.8	LINC00882	-0.84446	0.000141326	0.00068367	0.787878787878788	0.810017271157167	RUNX1-RUNX1T1_T	0	0
ENSG00000026025.16	VIM	-0.84448	1.58184e-17	4.6272e-16	1	1	RUNX1-RUNX1T1_T	1	0
ENSG00000277186.1		-0.84448	0.00104331	0.0040001	0.439393939393939	0.660621761658031	RUNX1-RUNX1T1_T	0	0
ENSG00000235292.2		-0.84453	0.151375	0.25943	0.166666666666667	0.219343696027634	RUNX1-RUNX1T1_T	0	0
ENSG00000228577.1		-0.84455	0.0534372	0.11382	0.242424242424242	0.342832469775475	RUNX1-RUNX1T1_T	0	0
ENSG00000206627.1	RNU6-969P	-0.84471	5.50492e-07	4.3514e-06	0.803030303030303	0.906735751295337	RUNX1-RUNX1T1_T	0	0
ENSG00000089199.10	CHGB	-0.84477	2.22548e-05	0.00012852	0.954545454545455	0.96286701208981	RUNX1-RUNX1T1_T	0	0
ENSG00000234906.11	APOC2	-0.84488	0.00112369	0.0042637	0.636363636363636	0.645077720207254	RUNX1-RUNX1T1_T	0	0
ENSG00000219384.1		-0.84493	0.0162849	0.042416	0.439393939393939	0.518998272884283	RUNX1-RUNX1T1_T	0	0
ENSG00000266302.6		-0.84498	0.0253884	0.061402	0.712121212121212	0.754749568221071	RUNX1-RUNX1T1_T	0	0
ENSG00000226482.1	ADIPOQ-AS1	-0.84514	0.155239	0.26484	0.136363636363636	0.178756476683938	RUNX1-RUNX1T1_T	0	0
ENSG00000203995.10	ZYG11A	-0.84547	6.32937e-05	0.00033182	0.863636363636364	0.901554404145078	RUNX1-RUNX1T1_T	0	0
ENSG00000279269.1		-0.84561	0.0206114	0.051654	0.242424242424242	0.358376511226252	RUNX1-RUNX1T1_T	0	0
ENSG00000205593.12	DENND6B	-0.84597	1.64086e-23	8.1735e-22	1	1	RUNX1-RUNX1T1_T	0	0
ENSG00000265763.4	ZNF488	-0.84598	0.000277444	0.0012459	0.772727272727273	0.889464594127807	RUNX1-RUNX1T1_T	0	1
ENSG00000223751.1		-0.846	0.0729044	0.14595	0.378787878787879	0.35146804835924	RUNX1-RUNX1T1_T	0	0
ENSG00000274969.1	MIR6771	-0.84601	0.0564321	0.11896	0.0303030303030303	0.199481865284974	RUNX1-RUNX1T1_T	0	0
ENSG00000260592.1		-0.84621	0.0116295	0.031897	0.621212121212121	0.649395509499136	RUNX1-RUNX1T1_T	0	0
ENSG00000187957.8	DNER	-0.84661	0.00656413	0.019632	0.46969696969697	0.609671848013817	RUNX1-RUNX1T1_T	1	0
ENSG00000288528.1		-0.84664	1.94344e-06	1.3882e-05	0.848484848484849	0.905008635578584	RUNX1-RUNX1T1_T	0	0
ENSG00000163646.12	CLRN1	-0.8467	0.0275355	0.065683	0.333333333333333	0.411053540587219	RUNX1-RUNX1T1_T	0	0
ENSG00000221760.1	MIR548J	-0.8468	0.00579252	0.017634	0.454545454545455	0.533678756476684	RUNX1-RUNX1T1_T	0	0
ENSG00000234810.4		-0.84681	0.0346235	0.079716	0.333333333333333	0.35146804835924	RUNX1-RUNX1T1_T	0	0
ENSG00000256221.1		-0.84681	0.0430476	0.095436	0.166666666666667	0.265975820379965	RUNX1-RUNX1T1_T	0	0
ENSG00000134256.12	CD101	-0.84684	2.3676e-06	1.6668e-05	0.984848484848485	0.995682210708117	RUNX1-RUNX1T1_T	1	0
ENSG00000261235.1	HSD17B2-AS1	-0.847	0.0247675	0.060164	0.333333333333333	0.493091537132988	RUNX1-RUNX1T1_T	0	0
ENSG00000239726.3	RN7SL688P	-0.84712	0.000165935	0.00078836	0.484848484848485	0.734887737478411	RUNX1-RUNX1T1_T	0	0
ENSG00000279561.2		-0.84712	2.12722e-08	2.1115e-07	0.984848484848485	0.98272884283247	RUNX1-RUNX1T1_T	0	0
ENSG00000285888.1		-0.84719	3.38463e-05	0.00018812	0.833333333333333	0.894645941278066	RUNX1-RUNX1T1_T	0	0
ENSG00000112276.14	BVES	-0.84725	0.00529037	0.016324	0.712121212121212	0.817789291882556	RUNX1-RUNX1T1_T	1	0
ENSG00000258702.3		-0.84734	0.000638201	0.0026022	0.727272727272727	0.748704663212435	RUNX1-RUNX1T1_T	0	0
ENSG00000255621.1		-0.8475	3.96391e-06	2.6736e-05	0.848484848484849	0.912780656303972	RUNX1-RUNX1T1_T	0	0
ENSG00000256810.2		-0.84754	0.0434918	0.096215	0.151515151515152	0.313471502590674	RUNX1-RUNX1T1_T	0	0
ENSG00000256025.2	CACNA1C-AS4	-0.84796	0.0908903	0.17399	0.166666666666667	0.196027633851468	RUNX1-RUNX1T1_T	0	0
ENSG00000178734.5	LMO7DN	-0.84804	0.147847	0.25481	0.151515151515152	0.201208981001727	RUNX1-RUNX1T1_T	0	0
ENSG00000077279.19	DCX	-0.84809	0.0431015	0.095536	0.166666666666667	0.297927461139896	RUNX1-RUNX1T1_T	0	0
ENSG00000277631.5	PGM5P3-AS1	-0.84809	0.0144382	0.038321	0.53030303030303	0.487910189982729	RUNX1-RUNX1T1_T	0	0
ENSG00000224007.1	USP12P2	-0.8484	0.00185804	0.0066196	0.590909090909091	0.636442141623489	RUNX1-RUNX1T1_T	0	0
ENSG00000279397.1		-0.84843	0.00205055	0.0072187	0.439393939393939	0.614853195164076	RUNX1-RUNX1T1_T	0	0
ENSG00000145283.8	SLC10A6	-0.84854	4.626e-06	3.0769e-05	0.803030303030303	0.886873920552677	RUNX1-RUNX1T1_T	0	0
ENSG00000257472.1		-0.84854	0.105668	0.19605	0.196969696969697	0.215025906735751	RUNX1-RUNX1T1_T	0	0
ENSG00000187231.14	SESTD1	-0.84856	1.33051e-07	1.1605e-06	1	1	RUNX1-RUNX1T1_T	0	0
ENSG00000226272.5	ARHGAP26-AS1	-0.84863	0.00182418	0.0065176	0.636363636363636	0.732297063903282	RUNX1-RUNX1T1_T	0	0
ENSG00000229173.1	SRMP3	-0.84866	0.0110256	0.030499	0.409090909090909	0.455094991364421	RUNX1-RUNX1T1_T	0	0
ENSG00000119242.9	CCDC92	-0.84868	5.76334e-17	1.5809e-15	1	1	RUNX1-RUNX1T1_T	0	0
ENSG00000260337.4		-0.84871	0.0242038	0.058988	0.257575757575758	0.367875647668394	RUNX1-RUNX1T1_T	0	0
ENSG00000280115.1		-0.84895	0.0227893	0.056137	0.303030303030303	0.364421416234888	RUNX1-RUNX1T1_T	0	0
ENSG00000109625.19	CPZ	-0.849	0.157895	0.26823	0.166666666666667	0.223661485319516	RUNX1-RUNX1T1_T	1	0
ENSG00000164220.7	F2RL2	-0.84908	1.22044e-05	7.4606e-05	0.954545454545455	0.974956822107081	RUNX1-RUNX1T1_T	0	0
ENSG00000257838.5	OTOAP1	-0.84921	1.05035e-05	6.4965e-05	0.742424242424242	0.870466321243523	RUNX1-RUNX1T1_T	0	0
ENSG00000200473.1	RNA5SP507	-0.84925	0.000629409	0.0025728	0.484848484848485	0.620898100172712	RUNX1-RUNX1T1_T	0	0
ENSG00000286547.1		-0.84926	0.00292792	0.0097948	0.515151515151515	0.53454231433506	RUNX1-RUNX1T1_T	0	0
ENSG00000200472.1	RN7SKP44	-0.84931	0.0367891	0.08379	0.196969696969697	0.287564766839378	RUNX1-RUNX1T1_T	0	0
ENSG00000281883.1		-0.84943	0.00010461	0.00052181	0.545454545454545	0.721934369602763	RUNX1-RUNX1T1_T	0	0
ENSG00000154175.18	ABI3BP	-0.84952	4.18241e-07	3.369e-06	1	0.990500863557858	RUNX1-RUNX1T1_T	1	0
ENSG00000263818.5	RDM1P5	-0.84959	1.24502e-05	7.597e-05	0.803030303030303	0.841968911917098	RUNX1-RUNX1T1_T	0	0
ENSG00000170965.10	PLAC1	-0.84972	0.00780877	0.022751	0.621212121212121	0.603626943005181	RUNX1-RUNX1T1_T	0	0
ENSG00000251075.2	HTT-AS	-0.84985	4.24701e-06	2.8459e-05	0.787878787878788	0.90846286701209	RUNX1-RUNX1T1_T	0	0
ENSG00000240405.7	SAMMSON	-0.84986	0.00671347	0.020009	0.590909090909091	0.640759930915371	RUNX1-RUNX1T1_T	0	0
ENSG00000180155.20	LYNX1	-0.85015	5.57222e-05	0.00029514	0.893939393939394	0.975820379965458	RUNX1-RUNX1T1_T	0	0
ENSG00000086506.3	HBQ1	-0.85017	0.000731218	0.0029342	0.954545454545455	0.962003454231434	RUNX1-RUNX1T1_T	0	0
ENSG00000245526.11	LINC00461	-0.85019	0.0162758	0.042395	0.636363636363636	0.5	RUNX1-RUNX1T1_T	0	0
ENSG00000286789.1		-0.85026	0.0752943	0.14963	0.0909090909090909	0.189119170984456	RUNX1-RUNX1T1_T	0	0
ENSG00000235416.1	TIPINP1	-0.85038	0.0118437	0.032389	0.272727272727273	0.40587219343696	RUNX1-RUNX1T1_T	0	0
ENSG00000250147.1	MORF4L2P1	-0.85057	0.0175044	0.045073	0.227272727272727	0.329015544041451	RUNX1-RUNX1T1_T	0	0
ENSG00000203930.12	LINC00632	-0.85058	0.00258808	0.0088142	0.818181818181818	0.734887737478411	RUNX1-RUNX1T1_T	0	0
ENSG00000252072.1	RNA5SP320	-0.85058	0.00205841	0.0072429	0.484848484848485	0.542314335060449	RUNX1-RUNX1T1_T	0	0
ENSG00000249131.2	PSD2-AS1	-0.85064	4.1634e-05	0.00022703	0.727272727272727	0.806563039723662	RUNX1-RUNX1T1_T	0	0
ENSG00000237212.2		-0.85078	0.0143771	0.038193	0.333333333333333	0.39119170984456	RUNX1-RUNX1T1_T	0	0
ENSG00000006047.13	YBX2	-0.8508	0.000479782	0.0020216	0.893939393939394	0.884283246977547	RUNX1-RUNX1T1_T	0	1
ENSG00000137573.14	SULF1	-0.8512	0.0373613	0.084832	0.803030303030303	0.603626943005181	RUNX1-RUNX1T1_T	1	0
ENSG00000084764.12	MAPRE3	-0.85136	8.75949e-12	1.3419e-10	1	0.998272884283247	RUNX1-RUNX1T1_T	0	0
ENSG00000203307.2	FAM78B-AS1	-0.85151	0.0009568	0.0037129	0.424242424242424	0.617443868739206	RUNX1-RUNX1T1_T	0	0
ENSG00000285748.2		-0.85151	0.118457	0.21457	0.121212121212121	0.183937823834197	RUNX1-RUNX1T1_T	0	0
ENSG00000200731.1	RNU1-124P	-0.85166	1.5671e-05	9.3759e-05	0.681818181818182	0.811744386873921	RUNX1-RUNX1T1_T	0	0
ENSG00000229842.2	MTATP6P13	-0.8518	0.125651	0.2245	0.0757575757575758	0.170120898100173	RUNX1-RUNX1T1_T	0	0
ENSG00000118596.12	SLC16A7	-0.85188	7.76372e-16	1.8894e-14	1	1	RUNX1-RUNX1T1_T	0	0
ENSG00000231357.1		-0.85229	1.28848e-05	7.8326e-05	0.878787878787879	0.876511226252159	RUNX1-RUNX1T1_T	0	0
ENSG00000178297.14	TMPRSS9	-0.85231	1.33608e-12	2.281e-11	1	1	RUNX1-RUNX1T1_T	0	0
ENSG00000199715.1		-0.8524	0.0104536	0.029144	0.242424242424242	0.35146804835924	RUNX1-RUNX1T1_T	0	0
ENSG00000224203.2	RPS23P10	-0.85249	0.0421415	0.093799	0.181818181818182	0.258203799654577	RUNX1-RUNX1T1_T	0	0
ENSG00000224000.1		-0.85251	0.0667686	0.13611	0.121212121212121	0.213298791018998	RUNX1-RUNX1T1_T	0	0
ENSG00000204296.11	TSBP1	-0.8527	0.0169021	0.043778	0.515151515151515	0.493091537132988	RUNX1-RUNX1T1_T	0	0
ENSG00000270554.1	EIF3EP4	-0.85276	9.53683e-05	0.00048055	0.96969696969697	0.914507772020725	RUNX1-RUNX1T1_T	0	0
ENSG00000268603.1		-0.85367	0.0151829	0.039985	0.151515151515152	0.284974093264249	RUNX1-RUNX1T1_T	0	0
ENSG00000109832.14	DDX25	-0.85368	0.00040291	0.0017363	0.742424242424242	0.845423143350605	RUNX1-RUNX1T1_T	0	0
ENSG00000211694.2	TRGV10	-0.85378	4.64127e-05	0.00025024	0.984848484848485	0.989637305699482	RUNX1-RUNX1T1_T	0	0
ENSG00000181690.8	PLAG1	-0.85429	9.19925e-06	5.7601e-05	0.984848484848485	0.996545768566494	RUNX1-RUNX1T1_T	0	1
ENSG00000198876.13	DCAF12	-0.8543	3.84551e-12	6.1826e-11	1	1	RUNX1-RUNX1T1_T	0	0
ENSG00000225942.1	LINC01875	-0.85445	0.0526546	0.1124	0.272727272727273	0.345423143350604	RUNX1-RUNX1T1_T	0	0
ENSG00000171481.4	OR1L3	-0.8546	0.0920804	0.17572	0.227272727272727	0.251295336787565	RUNX1-RUNX1T1_T	0	0
ENSG00000250711.1	PRELID3BP7	-0.85463	0.00636399	0.019116	0.46969696969697	0.471502590673575	RUNX1-RUNX1T1_T	0	0
ENSG00000183114.8	FAM43B	-0.8548	0.0636308	0.13094	0.242424242424242	0.262521588946459	RUNX1-RUNX1T1_T	0	0
ENSG00000204403.9	CASP12	-0.85524	0.0287465	0.068121	0.363636363636364	0.42314335060449	RUNX1-RUNX1T1_T	0	0
ENSG00000262165.2	C17orf114	-0.85524	0.000223867	0.0010304	0.651515151515151	0.671848013816926	RUNX1-RUNX1T1_T	0	0
ENSG00000207563.1	MIR23B	-0.8554	0.0196404	0.049632	0.227272727272727	0.322107081174439	RUNX1-RUNX1T1_T	0	0
ENSG00000112799.9	LY86	-0.85553	3.62824e-06	2.4636e-05	1	0.999136442141623	RUNX1-RUNX1T1_T	0	0
ENSG00000239704.11	CDRT4	-0.8556	2.23942e-06	1.5843e-05	0.848484848484849	0.962003454231434	RUNX1-RUNX1T1_T	0	0
ENSG00000164946.20	FREM1	-0.85566	0.0155442	0.040787	0.651515151515151	0.843696027633851	RUNX1-RUNX1T1_T	0	0
ENSG00000258451.1	EGILA	-0.85567	0.0409228	0.091568	0.106060606060606	0.24006908462867	RUNX1-RUNX1T1_T	0	0
ENSG00000227141.2		-0.8557	0.0367054	0.083652	0.272727272727273	0.341105354058722	RUNX1-RUNX1T1_T	0	0
ENSG00000104290.11	FZD3	-0.85597	4.53205e-05	0.00024505	0.984848484848485	0.99740932642487	RUNX1-RUNX1T1_T	0	0
ENSG00000135925.9	WNT10A	-0.85638	2.06519e-07	1.7455e-06	0.924242424242424	0.984455958549223	RUNX1-RUNX1T1_T	0	0
ENSG00000185551.15	NR2F2	-0.85657	0.0369242	0.084036	0.545454545454545	0.577720207253886	RUNX1-RUNX1T1_T	0	1
ENSG00000274346.1		-0.85657	0.00206264	0.0072513	0.454545454545455	0.580310880829015	RUNX1-RUNX1T1_T	0	0
ENSG00000134250.20	NOTCH2	-0.85668	1.81315e-22	8.2493e-21	1	1	RUNX1-RUNX1T1_T	1	1
ENSG00000254740.2		-0.85668	0.0496347	0.1071	0.166666666666667	0.243523316062176	RUNX1-RUNX1T1_T	0	0
ENSG00000145864.14	GABRB2	-0.85679	0.0482836	0.10476	0.484848484848485	0.514680483592401	RUNX1-RUNX1T1_T	0	0
ENSG00000201850.1		-0.85681	0.00215336	0.0075278	0.590909090909091	0.604490500863558	RUNX1-RUNX1T1_T	0	0
ENSG00000248943.1		-0.85686	0.05513	0.11673	0.212121212121212	0.236614853195164	RUNX1-RUNX1T1_T	0	0
ENSG00000085117.12	CD82	-0.85689	3.24292e-21	1.3235e-19	1	1	RUNX1-RUNX1T1_T	1	0
ENSG00000172927.8	MYEOV	-0.85709	0.000458752	0.0019458	0.787878787878788	0.861830742659758	RUNX1-RUNX1T1_T	0	0
ENSG00000260999.1		-0.85716	0.200109	0.3222	0.151515151515152	0.174438687392055	RUNX1-RUNX1T1_T	0	0
ENSG00000258171.2	LINC02412	-0.85728	0.0243152	0.059204	0.424242424242424	0.40587219343696	RUNX1-RUNX1T1_T	0	0
ENSG00000145192.13	AHSG	-0.85731	0.0313845	0.073438	0.272727272727273	0.322970639032815	RUNX1-RUNX1T1_T	1	0
ENSG00000222162.1	RN7SKP151	-0.85734	0.0022869	0.0079291	0.560606060606061	0.613126079447323	RUNX1-RUNX1T1_T	0	0
ENSG00000244703.3	CD46P1	-0.85741	0.00563595	0.017242	0.454545454545455	0.559585492227979	RUNX1-RUNX1T1_T	0	0
ENSG00000111907.21	TPD52L1	-0.85742	0.000106094	0.00052824	0.772727272727273	0.882556131260794	RUNX1-RUNX1T1_T	0	0
ENSG00000232912.6	RERE-AS1	-0.8579	9.57996e-15	2.0867e-13	0.984848484848485	0.995682210708117	RUNX1-RUNX1T1_T	0	0
ENSG00000100842.13	EFS	-0.85809	0.0124434	0.033769	0.484848484848485	0.620898100172712	RUNX1-RUNX1T1_T	0	0
ENSG00000185669.6	SNAI3	-0.85823	1.41891e-16	3.7573e-15	1	0.999136442141623	RUNX1-RUNX1T1_T	0	1
ENSG00000249312.1	ARL2BPP4	-0.85832	0.0484412	0.10505	0.0909090909090909	0.218480138169257	RUNX1-RUNX1T1_T	0	0
ENSG00000196576.15	PLXNB2	-0.85835	2.87258e-31	2.603e-29	1	1	RUNX1-RUNX1T1_T	1	1
ENSG00000151475.6	SLC25A31	-0.85874	0.0524482	0.11205	0.136363636363636	0.255613126079447	RUNX1-RUNX1T1_T	0	0
ENSG00000254974.1		-0.8589	8.65235e-06	5.4545e-05	0.651515151515151	0.817789291882556	RUNX1-RUNX1T1_T	0	0
ENSG00000232730.1	FAM8A4P	-0.85903	0.0765596	0.15166	0.212121212121212	0.261658031088083	RUNX1-RUNX1T1_T	0	0
ENSG00000101846.8	STS	-0.85929	6.88517e-15	1.521e-13	1	1	RUNX1-RUNX1T1_T	1	0
ENSG00000258545.6	RHOXF1-AS1	-0.85956	2.13648e-05	0.00012386	0.939393939393939	0.977547495682211	RUNX1-RUNX1T1_T	0	0
ENSG00000248373.6		-0.85957	0.000359194	0.0015692	0.772727272727273	0.7426597582038	RUNX1-RUNX1T1_T	0	0
ENSG00000286428.1		-0.85971	0.0790602	0.15566	0.106060606060606	0.218480138169257	RUNX1-RUNX1T1_T	0	0
ENSG00000272810.1		-0.85978	5.46462e-07	4.3204e-06	0.712121212121212	0.883419689119171	RUNX1-RUNX1T1_T	0	0
ENSG00000048140.18	TSPAN17	-0.85989	1.87894e-22	8.5308e-21	1	1	RUNX1-RUNX1T1_T	0	0
ENSG00000254380.2		-0.86005	0.0439463	0.097029	0.227272727272727	0.304835924006908	RUNX1-RUNX1T1_T	0	0
ENSG00000110031.13	LPXN	-0.86006	4.53362e-19	1.5366e-17	1	1	RUNX1-RUNX1T1_T	0	0
ENSG00000235209.1		-0.86021	0.0342975	0.079091	0.151515151515152	0.263385146804836	RUNX1-RUNX1T1_T	0	0
ENSG00000006659.13	LGALS14	-0.86035	0.0156167	0.040948	0.287878787878788	0.396373056994819	RUNX1-RUNX1T1_T	0	0
ENSG00000233033.1	CASK-AS1	-0.8604	0.00662742	0.019785	0.333333333333333	0.449050086355786	RUNX1-RUNX1T1_T	0	0
ENSG00000232173.2	OR2H5P	-0.86044	0.125369	0.2241	0.106060606060606	0.16839378238342	RUNX1-RUNX1T1_T	0	0
ENSG00000137691.13	CFAP300	-0.86058	0.109409	0.20137	0.121212121212121	0.219343696027634	RUNX1-RUNX1T1_T	0	0
ENSG00000095209.12	TMEM38B	-0.86068	9.07293e-21	3.5562e-19	1	1	RUNX1-RUNX1T1_T	0	0
ENSG00000279121.1		-0.86072	3.50764e-05	0.00019431	0.863636363636364	0.936096718480138	RUNX1-RUNX1T1_T	0	0
ENSG00000258810.1	LINC03058	-0.86076	2.08842e-05	0.00012134	0.848484848484849	0.937823834196891	RUNX1-RUNX1T1_T	0	0
ENSG00000267461.1		-0.86076	0.0413439	0.092331	0.287878787878788	0.403281519861831	RUNX1-RUNX1T1_T	0	0
ENSG00000160712.13	IL6R	-0.86093	3.76334e-16	9.476e-15	1	1	RUNX1-RUNX1T1_T	0	0
ENSG00000171033.13	PKIA	-0.86095	1.52514e-05	9.1399e-05	0.96969696969697	0.992227979274611	RUNX1-RUNX1T1_T	0	0
ENSG00000214269.3	LGMNP1	-0.86096	0.0240338	0.058636	0.287878787878788	0.375647668393782	RUNX1-RUNX1T1_T	0	0
ENSG00000237492.1	OR2L9P	-0.86111	0.00242244	0.0083367	0.46969696969697	0.59153713298791	RUNX1-RUNX1T1_T	0	0
ENSG00000111729.14	CLEC4A	-0.86112	1.19845e-06	8.8671e-06	0.924242424242424	0.96286701208981	RUNX1-RUNX1T1_T	0	0
ENSG00000253414.3		-0.86129	0.0100907	0.028267	0.393939393939394	0.55440414507772	RUNX1-RUNX1T1_T	0	0
ENSG00000229981.8	LINC01435	-0.86163	0.000692051	0.0027948	0.636363636363636	0.768566493955095	RUNX1-RUNX1T1_T	0	0
ENSG00000243978.8	RTL9	-0.86168	0.0021943	0.0076543	0.863636363636364	0.754749568221071	RUNX1-RUNX1T1_T	0	0
ENSG00000261704.2	IGHV1OR16-1	-0.86168	0.14953	0.25705	0.166666666666667	0.204663212435233	RUNX1-RUNX1T1_T	0	0
ENSG00000238008.1	COX6CP10	-0.86178	0.00185776	0.0066196	0.424242424242424	0.613126079447323	RUNX1-RUNX1T1_T	0	0
ENSG00000176842.15	IRX5	-0.86205	0.00245531	0.0084312	0.939393939393939	0.915371329879102	RUNX1-RUNX1T1_T	0	1
ENSG00000223652.2	PRDM6-AS1	-0.86205	0.0252006	0.061039	0.151515151515152	0.25993091537133	RUNX1-RUNX1T1_T	0	0
ENSG00000181374.8	CCL13	-0.86213	0.0345596	0.079598	0.303030303030303	0.46027633851468	RUNX1-RUNX1T1_T	0	0
ENSG00000232906.1		-0.86216	0.12736	0.22695	0.121212121212121	0.173575129533679	RUNX1-RUNX1T1_T	0	0
ENSG00000161270.20	NPHS1	-0.8622	0.00194213	0.0068849	0.681818181818182	0.775474956822107	RUNX1-RUNX1T1_T	0	0
ENSG00000233349.1	LINC00333	-0.86232	0.175616	0.29092	0.121212121212121	0.176165803108808	RUNX1-RUNX1T1_T	0	0
ENSG00000240888.1		-0.86245	0.0192822	0.048857	0.242424242424242	0.378238341968912	RUNX1-RUNX1T1_T	0	0
ENSG00000112576.13	CCND3	-0.86257	7.74822e-27	5.0106e-25	1	1	RUNX1-RUNX1T1_T	0	0
ENSG00000234043.3	NUDT9P1	-0.86297	3.29382e-05	0.00018363	0.712121212121212	0.839378238341969	RUNX1-RUNX1T1_T	0	0
ENSG00000249310.2	APOBEC3B-AS1	-0.86307	0.0252933	0.061209	0.166666666666667	0.318652849740933	RUNX1-RUNX1T1_T	0	0
ENSG00000224205.2	GSTT3P	-0.86319	0.0226202	0.055831	0.257575757575758	0.324697754749568	RUNX1-RUNX1T1_T	0	0
ENSG00000253674.1	IGHVII-78-1	-0.86335	0.00225999	0.0078471	0.378787878787879	0.57685664939551	RUNX1-RUNX1T1_T	0	0
ENSG00000274492.1		-0.86356	0.00374847	0.012127	0.363636363636364	0.46027633851468	RUNX1-RUNX1T1_T	0	0
ENSG00000196754.13	S100A2	-0.8636	1.21432e-06	8.9783e-06	0.924242424242424	0.979274611398964	RUNX1-RUNX1T1_T	0	0
ENSG00000185933.7	CALHM1	-0.8637	1.63833e-05	9.7585e-05	0.757575757575758	0.867875647668394	RUNX1-RUNX1T1_T	0	0
ENSG00000172365.3	OR5B2	-0.86377	0.0149541	0.039462	0.287878787878788	0.39119170984456	RUNX1-RUNX1T1_T	0	0
ENSG00000256596.1		-0.86384	0.00414958	0.013239	0.318181818181818	0.484455958549223	RUNX1-RUNX1T1_T	0	0
ENSG00000254290.1		-0.86391	0.0531482	0.11327	0.166666666666667	0.228842832469775	RUNX1-RUNX1T1_T	0	0
ENSG00000230147.2		-0.86398	0.00660903	0.019744	0.318181818181818	0.444732297063903	RUNX1-RUNX1T1_T	0	0
ENSG00000260011.2		-0.86405	8.70709e-07	6.6289e-06	0.803030303030303	0.896373056994819	RUNX1-RUNX1T1_T	0	0
ENSG00000200455.1	RNU6-1112P	-0.86415	0.00930242	0.026395	0.409090909090909	0.457685664939551	RUNX1-RUNX1T1_T	0	0
ENSG00000158874.11	APOA2	-0.86494	1.11508e-06	8.3165e-06	0.939393939393939	0.991364421416235	RUNX1-RUNX1T1_T	0	0
ENSG00000175766.13	EIF4E1B	-0.86523	0.0135869	0.036394	0.333333333333333	0.360103626943005	RUNX1-RUNX1T1_T	0	0
ENSG00000005844.19	ITGAL	-0.8654	1.1777e-15	2.8065e-14	1	1	RUNX1-RUNX1T1_T	1	0
ENSG00000228933.8		-0.8655	0.0561163	0.1184	0.333333333333333	0.321243523316062	RUNX1-RUNX1T1_T	0	0
ENSG00000235881.2		-0.86555	0.116115	0.2111	0.151515151515152	0.181347150259067	RUNX1-RUNX1T1_T	0	0
ENSG00000261537.1		-0.8657	0.000640798	0.0026105	0.515151515151515	0.691709844559586	RUNX1-RUNX1T1_T	0	0
ENSG00000264243.1		-0.86591	0.00278372	0.0093793	0.5	0.542314335060449	RUNX1-RUNX1T1_T	0	0
ENSG00000288302.1		-0.86591	1.13734e-14	2.4565e-13	1	0.99740932642487	RUNX1-RUNX1T1_T	0	0
ENSG00000199719.1	RN7SKP74	-0.86598	9.98105e-06	6.1997e-05	0.666666666666667	0.841105354058722	RUNX1-RUNX1T1_T	0	0
ENSG00000144868.14	TMEM108	-0.866	0.00711754	0.021041	0.651515151515151	0.734887737478411	RUNX1-RUNX1T1_T	0	0
ENSG00000279223.1		-0.8661	0.116212	0.21126	0.121212121212121	0.175302245250432	RUNX1-RUNX1T1_T	0	0
ENSG00000259178.1		-0.86634	0.0283874	0.067387	0.227272727272727	0.298791018998273	RUNX1-RUNX1T1_T	0	0
ENSG00000168772.11	CXXC4	-0.86639	0.00249559	0.0085466	0.590909090909091	0.658031088082902	RUNX1-RUNX1T1_T	0	1
ENSG00000235275.3	KRT18P16	-0.86648	0.0171653	0.044349	0.378787878787879	0.436096718480138	RUNX1-RUNX1T1_T	0	0
ENSG00000244004.1	RPS3AP19	-0.86678	8.87939e-05	0.0004506	0.757575757575758	0.767702936096718	RUNX1-RUNX1T1_T	0	0
ENSG00000272138.2	LINC01607	-0.86681	0.00993431	0.027899	0.333333333333333	0.444732297063903	RUNX1-RUNX1T1_T	0	0
ENSG00000172594.13	SMPDL3A	-0.86685	0.000233616	0.0010687	0.954545454545455	0.98272884283247	RUNX1-RUNX1T1_T	0	0
ENSG00000214803.3		-0.86714	5.79199e-08	5.3621e-07	0.954545454545455	0.957685664939551	RUNX1-RUNX1T1_T	0	0
ENSG00000172340.15	SUCLG2	-0.86716	9.46007e-13	1.6434e-11	1	1	RUNX1-RUNX1T1_T	0	0
ENSG00000118200.14	CAMSAP2	-0.86736	4.37407e-07	3.5128e-06	1	0.996545768566494	RUNX1-RUNX1T1_T	0	0
ENSG00000169575.5	VPREB1	-0.86748	0.0029973	0.0099956	0.924242424242424	0.882556131260794	RUNX1-RUNX1T1_T	0	0
ENSG00000146233.8	CYP39A1	-0.86752	0.0469956	0.10259	0.287878787878788	0.349740932642487	RUNX1-RUNX1T1_T	0	0
ENSG00000276975.3	HYDIN2	-0.86753	4.86143e-05	0.00026095	0.878787878787879	0.936960276338515	RUNX1-RUNX1T1_T	0	0
ENSG00000248340.2	PIMREGP4	-0.86779	0.000361007	0.001576	0.666666666666667	0.784974093264249	RUNX1-RUNX1T1_T	0	0
ENSG00000270623.1	SPCS2P2	-0.86792	0.0213974	0.053278	0.181818181818182	0.303108808290155	RUNX1-RUNX1T1_T	0	0
ENSG00000100181.22	TPTEP1	-0.86806	0.00167676	0.0060559	1	0.98013816925734	RUNX1-RUNX1T1_T	0	0
ENSG00000257165.5		-0.86808	0.152404	0.26087	0.0757575757575758	0.170120898100173	RUNX1-RUNX1T1_T	0	0
ENSG00000230576.1	OR6R1P	-0.86809	0.00147397	0.0054128	0.53030303030303	0.643350604490501	RUNX1-RUNX1T1_T	0	0
ENSG00000139219.19	COL2A1	-0.86842	0.00248524	0.0085196	0.954545454545455	0.944732297063903	RUNX1-RUNX1T1_T	1	0
ENSG00000138759.19	FRAS1	-0.86951	0.00611508	0.018482	0.803030303030303	0.789291882556131	RUNX1-RUNX1T1_T	1	0
ENSG00000109272.4	PF4V1	-0.86959	0.0146451	0.03879	0.53030303030303	0.579447322970639	RUNX1-RUNX1T1_T	0	0
ENSG00000151090.20	THRB	-0.8696	0.00053944	0.0022457	0.924242424242424	0.970639032815199	RUNX1-RUNX1T1_T	0	1
ENSG00000253507.5		-0.86977	0.0438385	0.09682	0.196969696969697	0.358376511226252	RUNX1-RUNX1T1_T	0	0
ENSG00000229224.2		-0.86994	0.0223404	0.055225	0.151515151515152	0.291018998272884	RUNX1-RUNX1T1_T	0	0
ENSG00000270789.1		-0.86994	0.000730296	0.002931	0.575757575757576	0.609671848013817	RUNX1-RUNX1T1_T	0	0
ENSG00000238184.1	CD81-AS1	-0.87015	9.19575e-10	1.1084e-08	0.984848484848485	0.993955094991364	RUNX1-RUNX1T1_T	0	0
ENSG00000265056.1	MIR548S	-0.87021	0.0151334	0.039878	0.257575757575758	0.384283246977548	RUNX1-RUNX1T1_T	0	0
ENSG00000224566.2	CIAO2AP2	-0.87024	3.11225e-10	3.9804e-09	0.96969696969697	0.973229706390328	RUNX1-RUNX1T1_T	0	0
ENSG00000197421.10	GGT3P	-0.87034	0.00663373	0.019801	0.454545454545455	0.49740932642487	RUNX1-RUNX1T1_T	1	0
ENSG00000268758.7	ADGRE4P	-0.87046	2.9685e-05	0.00016727	0.96969696969697	0.999136442141623	RUNX1-RUNX1T1_T	0	0
ENSG00000120251.21	GRIA2	-0.87052	0.118618	0.21479	0.0909090909090909	0.172711571675302	RUNX1-RUNX1T1_T	1	0
ENSG00000253547.2	TUBAP7	-0.87055	0.0545432	0.11572	0.242424242424242	0.2573402417962	RUNX1-RUNX1T1_T	0	0
ENSG00000267263.1		-0.87058	0.00281458	0.0094679	0.424242424242424	0.545768566493955	RUNX1-RUNX1T1_T	0	0
ENSG00000287089.1		-0.87066	1.02357e-05	6.3479e-05	0.742424242424242	0.85405872193437	RUNX1-RUNX1T1_T	0	0
ENSG00000141338.14	ABCA8	-0.87067	0.00642899	0.019287	0.878787878787879	0.819516407599309	RUNX1-RUNX1T1_T	1	0
ENSG00000260613.2		-0.87089	1.73259e-12	2.9112e-11	0.984848484848485	0.990500863557858	RUNX1-RUNX1T1_T	0	0
ENSG00000137033.11	IL33	-0.87096	0.0282462	0.06711	0.439393939393939	0.535405872193437	RUNX1-RUNX1T1_T	0	0
ENSG00000272940.1		-0.87104	1.32315e-06	9.7237e-06	0.772727272727273	0.867875647668394	RUNX1-RUNX1T1_T	0	0
ENSG00000207607.3	MIR200A	-0.87159	0.0357312	0.081778	0.151515151515152	0.266839378238342	RUNX1-RUNX1T1_T	0	0
ENSG00000275785.1		-0.87162	0.0146695	0.038838	0.212121212121212	0.353195164075993	RUNX1-RUNX1T1_T	0	0
ENSG00000232880.1	NDUFB4P10	-0.87186	0.000324091	0.0014337	0.53030303030303	0.713298791018998	RUNX1-RUNX1T1_T	0	0
ENSG00000236521.1	NPAP1P4	-0.87193	0.107281	0.19842	0.272727272727273	0.275474956822107	RUNX1-RUNX1T1_T	0	0
ENSG00000249478.1		-0.87209	0.0388364	0.087602	0.181818181818182	0.251295336787565	RUNX1-RUNX1T1_T	0	0
ENSG00000270934.1		-0.87229	0.0862211	0.16684	0.227272727272727	0.269430051813472	RUNX1-RUNX1T1_T	0	0
ENSG00000287123.1		-0.87232	0.000867839	0.0034074	0.681818181818182	0.661485319516408	RUNX1-RUNX1T1_T	0	0
ENSG00000225014.1	KCTD9P1	-0.87239	2.37196e-07	1.9878e-06	0.954545454545455	0.979274611398964	RUNX1-RUNX1T1_T	0	0
ENSG00000262732.1		-0.87252	8.31636e-07	6.3601e-06	0.772727272727273	0.878238341968912	RUNX1-RUNX1T1_T	0	0
ENSG00000235296.1		-0.87266	0.0226803	0.055929	0.0909090909090909	0.248704663212435	RUNX1-RUNX1T1_T	0	0
ENSG00000139304.16	PTPRQ	-0.87297	0.0786444	0.15505	0.242424242424242	0.274611398963731	RUNX1-RUNX1T1_T	1	0
ENSG00000213735.2	ANAPC10P1	-0.87305	0.000256136	0.0011604	0.636363636363636	0.695164075993091	RUNX1-RUNX1T1_T	0	0
ENSG00000256577.2	SLC6A12-AS1	-0.87327	0.0477339	0.10375	0.166666666666667	0.291882556131261	RUNX1-RUNX1T1_T	0	0
ENSG00000197182.14	MIRLET7BHG	-0.8734	2.22354e-09	2.5357e-08	1	0.999136442141623	RUNX1-RUNX1T1_T	0	0
ENSG00000250227.1	TRIM60P14	-0.87345	0.0504974	0.10862	0.166666666666667	0.239205526770294	RUNX1-RUNX1T1_T	0	0
ENSG00000264503.1		-0.87347	0.0435834	0.096354	0.106060606060606	0.234024179620035	RUNX1-RUNX1T1_T	0	0
ENSG00000254983.1		-0.87361	0.0233753	0.057312	0.272727272727273	0.296200345423143	RUNX1-RUNX1T1_T	0	0
ENSG00000081842.18	PCDHA6	-0.87379	0.107635	0.19889	0.196969696969697	0.2426597582038	RUNX1-RUNX1T1_T	1	0
ENSG00000262703.1		-0.87389	1.45794e-08	1.4813e-07	0.893939393939394	0.979274611398964	RUNX1-RUNX1T1_T	0	0
ENSG00000287049.1		-0.87394	1.77044e-09	2.0523e-08	0.893939393939394	0.974093264248705	RUNX1-RUNX1T1_T	0	0
ENSG00000085063.17	CD59	-0.874	1.80231e-08	1.805e-07	1	1	RUNX1-RUNX1T1_T	1	0
ENSG00000224786.2	CETN4P	-0.87416	1.61683e-07	1.3883e-06	0.878787878787879	0.935233160621762	RUNX1-RUNX1T1_T	0	0
ENSG00000263033.2		-0.8742	6.2148e-12	9.7298e-11	0.984848484848485	0.993091537132988	RUNX1-RUNX1T1_T	0	0
ENSG00000256626.1		-0.87434	0.138601	0.24214	0.287878787878788	0.208981001727116	RUNX1-RUNX1T1_T	0	0
ENSG00000163898.10	LIPH	-0.87439	3.09636e-05	0.00017362	0.954545454545455	0.947322970639033	RUNX1-RUNX1T1_T	0	0
ENSG00000233536.2		-0.87462	0.00060807	0.0024951	0.484848484848485	0.658031088082902	RUNX1-RUNX1T1_T	0	0
ENSG00000279642.1		-0.87463	0.00152535	0.0055733	0.46969696969697	0.563039723661485	RUNX1-RUNX1T1_T	0	0
ENSG00000130821.17	SLC6A8	-0.87487	1.60839e-06	1.1637e-05	1	1	RUNX1-RUNX1T1_T	1	0
ENSG00000233115.4	FAM90A11P	-0.87499	0.066416	0.13556	0.0757575757575758	0.192573402417962	RUNX1-RUNX1T1_T	0	0
ENSG00000230650.1		-0.87506	0.00268232	0.0090847	0.378787878787879	0.636442141623489	RUNX1-RUNX1T1_T	0	0
ENSG00000104112.9	SCG3	-0.87518	4.80951e-06	3.181e-05	0.939393939393939	0.944732297063903	RUNX1-RUNX1T1_T	0	0
ENSG00000172244.9	C5orf34	-0.87527	2.75029e-26	1.7125e-24	1	0.999136442141623	RUNX1-RUNX1T1_T	0	0
ENSG00000250071.1	ARPC1AP3	-0.87581	0.000407583	0.001754	0.666666666666667	0.70293609671848	RUNX1-RUNX1T1_T	0	0
ENSG00000253965.1		-0.87595	0.00392547	0.012609	0.348484848484849	0.490500863557858	RUNX1-RUNX1T1_T	0	0
ENSG00000224596.8	ZMIZ1-AS1	-0.87605	4.79828e-12	7.6328e-11	1	0.995682210708117	RUNX1-RUNX1T1_T	0	0
ENSG00000230631.1		-0.87608	0.0280456	0.066714	0.5	0.605354058721934	RUNX1-RUNX1T1_T	0	0
ENSG00000054690.14	PLEKHH1	-0.87624	1.16743e-07	1.0263e-06	0.96969696969697	0.994818652849741	RUNX1-RUNX1T1_T	0	0
ENSG00000259388.1		-0.87643	6.90995e-06	4.4408e-05	1	0.987046632124352	RUNX1-RUNX1T1_T	0	0
ENSG00000144959.11	NCEH1	-0.87683	3.47304e-16	8.7805e-15	1	1	RUNX1-RUNX1T1_T	1	0
ENSG00000212024.2	MIR550A3	-0.87687	0.000138249	0.00066997	0.636363636363636	0.745250431778929	RUNX1-RUNX1T1_T	0	0
ENSG00000285782.2		-0.87704	0.0507857	0.10913	0.136363636363636	0.213298791018998	RUNX1-RUNX1T1_T	0	0
ENSG00000159335.18	PTMS	-0.87713	3.1029e-09	3.4767e-08	1	1	RUNX1-RUNX1T1_T	0	0
ENSG00000271602.1	KRT8P49	-0.87713	0.0443182	0.097711	0.151515151515152	0.258203799654577	RUNX1-RUNX1T1_T	0	0
ENSG00000276839.1		-0.87725	0.00391982	0.012595	0.348484848484849	0.404145077720207	RUNX1-RUNX1T1_T	0	0
ENSG00000277250.1		-0.87742	0.000142517	0.00068889	0.712121212121212	0.825561312607945	RUNX1-RUNX1T1_T	0	0
ENSG00000237803.6	PIRAT1	-0.87749	8.01604e-07	6.1504e-06	0.939393939393939	0.990500863557858	RUNX1-RUNX1T1_T	0	0
ENSG00000261570.2	AGK-DT	-0.87749	0.0280354	0.066697	0.121212121212121	0.272020725388601	RUNX1-RUNX1T1_T	0	0
ENSG00000266140.1	MIR4533	-0.87768	0.0653694	0.13385	0.0757575757575758	0.208117443868739	RUNX1-RUNX1T1_T	0	0
ENSG00000285366.1		-0.8779	0.000680322	0.0027525	0.818181818181818	0.833333333333333	RUNX1-RUNX1T1_T	0	0
ENSG00000095585.17	BLNK	-0.87826	3.88165e-06	2.6243e-05	1	0.999136442141623	RUNX1-RUNX1T1_T	0	0
ENSG00000224467.1	TANK-AS1	-0.87837	0.000601681	0.0024726	0.636363636363636	0.748704663212435	RUNX1-RUNX1T1_T	0	0
ENSG00000136689.19	IL1RN	-0.87867	1.55811e-05	9.3286e-05	1	0.998272884283247	RUNX1-RUNX1T1_T	0	0
ENSG00000255149.1		-0.87874	0.0883348	0.17007	0.106060606060606	0.207253886010363	RUNX1-RUNX1T1_T	0	0
ENSG00000198417.7	MT1F	-0.87905	5.16466e-08	4.8285e-07	0.984848484848485	0.998272884283247	RUNX1-RUNX1T1_T	0	0
ENSG00000211514.1	MIR454	-0.87905	0.00620986	0.018725	0.333333333333333	0.436960276338515	RUNX1-RUNX1T1_T	0	0
ENSG00000188933.16	USP32P1	-0.87913	0.00633868	0.019052	0.833333333333333	0.918825561312608	RUNX1-RUNX1T1_T	0	0
ENSG00000165168.8	CYBB	-0.87925	1.48029e-06	1.0802e-05	1	1	RUNX1-RUNX1T1_T	1	0
ENSG00000196628.20	TCF4	-0.87946	2.544e-09	2.8816e-08	1	1	RUNX1-RUNX1T1_T	0	1
ENSG00000235339.1	GEMIN2P2	-0.87951	0.0113413	0.031235	0.393939393939394	0.397236614853195	RUNX1-RUNX1T1_T	0	0
ENSG00000137747.16	TMPRSS13	-0.87957	3.04378e-12	4.965e-11	1	0.996545768566494	RUNX1-RUNX1T1_T	0	0
ENSG00000221275.1	MIR548I2	-0.87964	0.00433546	0.013758	0.424242424242424	0.506908462867012	RUNX1-RUNX1T1_T	0	0
ENSG00000123977.10	DAW1	-0.87965	0.0533038	0.11357	0.272727272727273	0.348877374784111	RUNX1-RUNX1T1_T	0	0
ENSG00000231961.1		-0.87971	0.0358378	0.081961	0.303030303030303	0.356649395509499	RUNX1-RUNX1T1_T	0	0
ENSG00000101890.5	GUCY2F	-0.88011	0.000900019	0.003516	0.666666666666667	0.7426597582038	RUNX1-RUNX1T1_T	0	0
ENSG00000166016.6	ABTB2	-0.8803	4.05732e-11	5.7566e-10	1	1	RUNX1-RUNX1T1_T	0	0
ENSG00000204625.10	HCG9	-0.88036	1.14069e-06	8.4814e-06	0.848484848484849	0.89119170984456	RUNX1-RUNX1T1_T	0	0
ENSG00000226413.2	OR8T1P	-0.88072	0.000409259	0.0017607	0.318181818181818	0.626079447322971	RUNX1-RUNX1T1_T	0	0
ENSG00000272482.1		-0.88098	7.67948e-05	0.00039499	0.848484848484849	0.865284974093264	RUNX1-RUNX1T1_T	0	0
ENSG00000133131.15	MORC4	-0.88147	1.26616e-07	1.1082e-06	0.96969696969697	0.991364421416235	RUNX1-RUNX1T1_T	0	0
ENSG00000157483.9	MYO1E	-0.88165	4.91681e-08	4.6087e-07	1	1	RUNX1-RUNX1T1_T	0	0
ENSG00000214274.10	ANG	-0.88168	4.52374e-07	3.6251e-06	0.863636363636364	0.96545768566494	RUNX1-RUNX1T1_T	0	0
ENSG00000277969.1		-0.88171	5.97483e-19	1.991e-17	1	1	RUNX1-RUNX1T1_T	0	0
ENSG00000134871.19	COL4A2	-0.88199	0.000127692	0.00062357	1	0.983592400690846	RUNX1-RUNX1T1_T	0	0
ENSG00000222940.1	RNU6-370P	-0.88209	0.00330333	0.010878	0.46969696969697	0.529360967184801	RUNX1-RUNX1T1_T	0	0
ENSG00000175084.12	DES	-0.88216	0.00312083	0.010354	0.833333333333333	0.873056994818653	RUNX1-RUNX1T1_T	0	0
ENSG00000106927.12	AMBP	-0.8823	1.57545e-05	9.4207e-05	0.803030303030303	0.83160621761658	RUNX1-RUNX1T1_T	1	0
ENSG00000167105.8	TMEM92	-0.88249	9.25365e-05	0.00046768	0.909090909090909	0.942141623488774	RUNX1-RUNX1T1_T	0	0
ENSG00000261519.3		-0.88257	3.44559e-07	2.815e-06	0.803030303030303	0.902417962003454	RUNX1-RUNX1T1_T	0	0
ENSG00000123552.18	USP45	-0.88308	5.39669e-13	9.6402e-12	1	0.999136442141623	RUNX1-RUNX1T1_T	0	0
ENSG00000249068.1		-0.88326	4.21161e-06	2.8245e-05	0.833333333333333	0.911917098445596	RUNX1-RUNX1T1_T	0	0
ENSG00000221866.9	PLXNA4	-0.8833	8.00735e-06	5.0802e-05	1	1	RUNX1-RUNX1T1_T	1	1
ENSG00000230487.8	PSMG3-AS1	-0.88349	4.01143e-18	1.2391e-16	1	1	RUNX1-RUNX1T1_T	0	0
ENSG00000176697.20	BDNF	-0.8835	9.73629e-05	0.00048987	0.863636363636364	0.92573402417962	RUNX1-RUNX1T1_T	1	0
ENSG00000204949.9	FAM83A-AS1	-0.88356	4.65732e-05	0.00025101	0.893939393939394	0.898963730569948	RUNX1-RUNX1T1_T	0	0
ENSG00000269961.1	ERBIN-DT	-0.88359	4.87061e-10	6.0985e-09	0.893939393939394	0.956822107081174	RUNX1-RUNX1T1_T	0	0
ENSG00000184428.13	TOP1MT	-0.88362	3.48344e-19	1.1987e-17	1	1	RUNX1-RUNX1T1_T	0	0
ENSG00000240498.9	CDKN2B-AS1	-0.88364	1.49831e-09	1.7499e-08	1	1	RUNX1-RUNX1T1_T	0	0
ENSG00000286146.1		-0.88366	0.0232321	0.057038	0.242424242424242	0.336787564766839	RUNX1-RUNX1T1_T	0	0
ENSG00000280274.1		-0.88367	0.00219468	0.007655	0.606060606060606	0.667530224525043	RUNX1-RUNX1T1_T	0	0
ENSG00000267766.1		-0.8837	0.000381274	0.001655	0.560606060606061	0.702072538860104	RUNX1-RUNX1T1_T	0	0
ENSG00000167178.16	ISLR2	-0.88374	0.00113045	0.004286	0.5	0.627806563039724	RUNX1-RUNX1T1_T	0	0
ENSG00000165383.11	LRRC18	-0.88391	3.83183e-05	0.00021072	0.772727272727273	0.915371329879102	RUNX1-RUNX1T1_T	0	0
ENSG00000184911.14	DMRTC1B	-0.88401	0.0473485	0.10312	0.166666666666667	0.227979274611399	RUNX1-RUNX1T1_T	0	0
ENSG00000137872.17	SEMA6D	-0.88468	0.0179849	0.046114	0.560606060606061	0.634715025906736	RUNX1-RUNX1T1_T	0	0
ENSG00000286245.1		-0.88471	7.69478e-05	0.00039559	0.803030303030303	0.901554404145078	RUNX1-RUNX1T1_T	0	0
ENSG00000285012.1		-0.88475	0.0118814	0.032472	0.287878787878788	0.369602763385147	RUNX1-RUNX1T1_T	0	0
ENSG00000133101.10	CCNA1	-0.88481	1.96844e-05	0.00011501	1	0.998272884283247	RUNX1-RUNX1T1_T	0	0
ENSG00000232043.1		-0.88524	3.54125e-09	3.9284e-08	1	0.998272884283247	RUNX1-RUNX1T1_T	0	0
ENSG00000109991.9	P2RX3	-0.88551	0.000659468	0.0026781	0.742424242424242	0.727979274611399	RUNX1-RUNX1T1_T	0	0
ENSG00000223972.5	DDX11L1	-0.88559	0.0001685	0.00079907	0.636363636363636	0.79706390328152	RUNX1-RUNX1T1_T	0	0
ENSG00000277690.2		-0.88621	0.0083044	0.023988	0.242424242424242	0.404145077720207	RUNX1-RUNX1T1_T	0	0
ENSG00000115461.5	IGFBP5	-0.88637	0.0297729	0.07016	0.636363636363636	0.823834196891192	RUNX1-RUNX1T1_T	0	0
ENSG00000287680.1		-0.88648	3.38228e-07	2.7659e-06	0.939393939393939	0.978411053540587	RUNX1-RUNX1T1_T	0	0
ENSG00000231010.1		-0.88659	2.66261e-08	2.605e-07	0.939393939393939	0.975820379965458	RUNX1-RUNX1T1_T	0	0
ENSG00000273234.1	OR2A13P	-0.88677	0.0890153	0.17105	0.0606060606060606	0.218480138169257	RUNX1-RUNX1T1_T	0	0
ENSG00000254554.1	ADM-DT	-0.88678	4.30392e-06	2.8798e-05	0.893939393939394	0.921416234887737	RUNX1-RUNX1T1_T	0	0
ENSG00000169427.8	KCNK9	-0.88679	4.55897e-05	0.00024638	0.939393939393939	0.949050086355786	RUNX1-RUNX1T1_T	0	0
ENSG00000197653.16	DNAH10	-0.88684	8.89846e-10	1.0747e-08	1	1	RUNX1-RUNX1T1_T	0	0
ENSG00000242578.1		-0.88747	0.00135841	0.0050377	0.393939393939394	0.573402417962003	RUNX1-RUNX1T1_T	0	0
ENSG00000253661.2	ZFHX4-AS1	-0.88754	0.118837	0.21511	0.136363636363636	0.183937823834197	RUNX1-RUNX1T1_T	0	0
ENSG00000283563.1		-0.88772	0.100467	0.18831	0.181818181818182	0.215025906735751	RUNX1-RUNX1T1_T	0	0
ENSG00000258499.1	LINC02287	-0.88773	0.00255812	0.0087285	0.363636363636364	0.575993091537133	RUNX1-RUNX1T1_T	0	0
ENSG00000224593.1	RPL21P72	-0.88776	0.0621468	0.1285	0.333333333333333	0.292746113989637	RUNX1-RUNX1T1_T	0	0
ENSG00000231312.7	MAP4K3-DT	-0.88777	4.30674e-22	1.898e-20	1	0.999136442141623	RUNX1-RUNX1T1_T	0	0
ENSG00000253217.1		-0.88805	0.0158651	0.041494	0.46969696969697	0.515544041450777	RUNX1-RUNX1T1_T	0	0
ENSG00000139832.5	RAB20	-0.88837	7.41223e-10	9.0496e-09	1	1	RUNX1-RUNX1T1_T	0	0
ENSG00000184985.16	SORCS2	-0.88847	4.56273e-05	0.00024655	1	0.991364421416235	RUNX1-RUNX1T1_T	1	0
ENSG00000207260.1	RNU6-35P	-0.88851	0.0511289	0.10976	0.136363636363636	0.22279792746114	RUNX1-RUNX1T1_T	0	0
ENSG00000287494.1		-0.88882	2.31543e-06	1.6325e-05	0.909090909090909	0.968911917098446	RUNX1-RUNX1T1_T	0	0
ENSG00000103449.12	SALL1	-0.88884	0.0511941	0.10988	0.166666666666667	0.243523316062176	RUNX1-RUNX1T1_T	0	1
ENSG00000269891.2	ARHGAP19-SLIT1	-0.88923	0.00214482	0.0075027	0.53030303030303	0.610535405872193	RUNX1-RUNX1T1_T	0	0
ENSG00000174516.15	PELI3	-0.88945	3.37238e-15	7.6636e-14	1	1	RUNX1-RUNX1T1_T	0	0
ENSG00000249177.1	MTND4P29	-0.88954	0.128259	0.22814	0.121212121212121	0.16839378238342	RUNX1-RUNX1T1_T	0	0
ENSG00000274294.1		-0.88958	1.63156e-06	1.178e-05	0.772727272727273	0.89119170984456	RUNX1-RUNX1T1_T	0	0
ENSG00000250476.1	ENPP7P9	-0.88988	0.0124551	0.033794	0.333333333333333	0.367875647668394	RUNX1-RUNX1T1_T	0	0
ENSG00000231636.1	AGBL5-AS1	-0.8899	1.01581e-06	7.6389e-06	0.772727272727273	0.822107081174439	RUNX1-RUNX1T1_T	0	0
ENSG00000288539.1		-0.89002	0.173971	0.28891	0.0909090909090909	0.176165803108808	RUNX1-RUNX1T1_T	0	0
ENSG00000253973.3	NRIP3-DT	-0.89015	0.000116806	0.00057606	0.666666666666667	0.768566493955095	RUNX1-RUNX1T1_T	0	0
ENSG00000272236.1		-0.89018	5.10018e-05	0.00027232	0.590909090909091	0.74006908462867	RUNX1-RUNX1T1_T	0	0
ENSG00000187714.7	SLC18A3	-0.89028	0.0358854	0.082036	0.212121212121212	0.263385146804836	RUNX1-RUNX1T1_T	0	0
ENSG00000239508.1	PLCH1-AS1	-0.89031	0.0895753	0.17193	0.181818181818182	0.237478411053541	RUNX1-RUNX1T1_T	0	0
ENSG00000224606.1	TGFA-IT1	-0.89037	0.0707188	0.14248	0.121212121212121	0.214162348877375	RUNX1-RUNX1T1_T	0	0
ENSG00000258766.1	DIO2-AS1	-0.89044	0.00311173	0.01033	0.363636363636364	0.498272884283247	RUNX1-RUNX1T1_T	0	0
ENSG00000177791.12	MYOZ1	-0.8905	0.000388492	0.0016822	0.681818181818182	0.737478411053541	RUNX1-RUNX1T1_T	0	0
ENSG00000215223.3	CYP51A1P3	-0.89089	0.199442	0.32129	0.0606060606060606	0.18566493955095	RUNX1-RUNX1T1_T	0	0
ENSG00000168676.11	KCTD19	-0.89102	1.96167e-08	1.9552e-07	0.954545454545455	0.988773747841105	RUNX1-RUNX1T1_T	0	0
ENSG00000169903.7	TM4SF4	-0.89126	0.0708738	0.14274	0.106060606060606	0.20552677029361	RUNX1-RUNX1T1_T	0	0
ENSG00000283269.1		-0.89173	0.0749661	0.14915	0.166666666666667	0.247841105354059	RUNX1-RUNX1T1_T	0	0
ENSG00000139970.17	RTN1	-0.89183	0.000375951	0.0016345	0.863636363636364	0.984455958549223	RUNX1-RUNX1T1_T	0	0
ENSG00000259869.2		-0.89213	0.00419361	0.013356	0.636363636363636	0.604490500863558	RUNX1-RUNX1T1_T	0	0
ENSG00000225802.3	WARS1P1	-0.89217	0.00181951	0.0065036	0.409090909090909	0.612262521588946	RUNX1-RUNX1T1_T	0	0
ENSG00000267279.2		-0.89219	0.00757574	0.022161	0.590909090909091	0.544905008635579	RUNX1-RUNX1T1_T	0	0
ENSG00000170748.7	RBMXL2	-0.89221	0.034811	0.080075	0.151515151515152	0.247841105354059	RUNX1-RUNX1T1_T	0	0
ENSG00000154874.15	CCDC144BP	-0.8923	4.20266e-05	0.00022906	0.954545454545455	0.995682210708117	RUNX1-RUNX1T1_T	0	0
ENSG00000168542.16	COL3A1	-0.89247	0.0456876	0.10018	0.636363636363636	0.669257340241796	RUNX1-RUNX1T1_T	1	0
ENSG00000232554.9	RSU1P2	-0.89257	0.0687283	0.13931	0.166666666666667	0.272884283246978	RUNX1-RUNX1T1_T	0	0
ENSG00000280832.1	GSEC	-0.89267	4.63643e-12	7.3888e-11	1	1	RUNX1-RUNX1T1_T	0	0
ENSG00000262801.6		-0.89281	0.166499	0.27941	0.136363636363636	0.174438687392055	RUNX1-RUNX1T1_T	0	0
ENSG00000228985.1	TRDD3	-0.89292	0.013976	0.037292	0.393939393939394	0.412780656303972	RUNX1-RUNX1T1_T	0	0
ENSG00000236039.3	LINC02889	-0.89302	0.000125738	0.00061515	0.757575757575758	0.887737478411054	RUNX1-RUNX1T1_T	0	0
ENSG00000260793.2		-0.89334	1.32468e-22	6.0776e-21	1	1	RUNX1-RUNX1T1_T	0	0
ENSG00000177383.5	MAGEF1	-0.89353	6.92432e-14	1.3656e-12	1	1	RUNX1-RUNX1T1_T	0	0
ENSG00000146938.16	NLGN4X	-0.89361	0.0146609	0.038822	0.575757575757576	0.57167530224525	RUNX1-RUNX1T1_T	1	0
ENSG00000205002.4	AARD	-0.89389	0.00909581	0.025885	0.560606060606061	0.546632124352332	RUNX1-RUNX1T1_T	0	0
ENSG00000259092.1	TRAV30	-0.89389	1.64883e-05	9.8138e-05	0.848484848484849	0.879101899827288	RUNX1-RUNX1T1_T	0	0
ENSG00000250816.1	DCAF13P2	-0.89401	0.0289578	0.068565	0.181818181818182	0.35146804835924	RUNX1-RUNX1T1_T	0	0
ENSG00000118492.17	ADGB	-0.89418	0.000125052	0.00061201	0.924242424242424	0.92573402417962	RUNX1-RUNX1T1_T	0	0
ENSG00000142615.8	CELA2A	-0.89434	0.000337331	0.001486	0.621212121212121	0.724525043177893	RUNX1-RUNX1T1_T	0	0
ENSG00000279406.1		-0.89464	3.76739e-17	1.056e-15	0.939393939393939	0.998272884283247	RUNX1-RUNX1T1_T	0	0
ENSG00000260445.1		-0.89474	0.0214339	0.053347	0.196969696969697	0.275474956822107	RUNX1-RUNX1T1_T	0	0
ENSG00000198324.13	PHETA1	-0.89478	2.60576e-18	8.2241e-17	1	1	RUNX1-RUNX1T1_T	0	0
ENSG00000055732.13	MCOLN3	-0.8948	0.000989934	0.0038225	0.787878787878788	0.863557858376511	RUNX1-RUNX1T1_T	0	0
ENSG00000278224.7	PRICKLE4	-0.89481	1.46768e-06	1.0724e-05	0.696969696969697	0.850604490500864	RUNX1-RUNX1T1_T	0	0
ENSG00000168209.5	DDIT4	-0.8949	2.70475e-07	2.2434e-06	1	1	RUNX1-RUNX1T1_T	0	0
ENSG00000203498.3		-0.89503	0.0357097	0.081742	0.151515151515152	0.246113989637306	RUNX1-RUNX1T1_T	0	0
ENSG00000240047.2	RPS3AP32	-0.89546	0.0365836	0.083409	0.318181818181818	0.356649395509499	RUNX1-RUNX1T1_T	0	0
ENSG00000101347.10	SAMHD1	-0.89555	4.00087e-09	4.4092e-08	1	1	RUNX1-RUNX1T1_T	0	0
ENSG00000171759.10	PAH	-0.89614	0.0610365	0.12663	0.272727272727273	0.274611398963731	RUNX1-RUNX1T1_T	0	0
ENSG00000237685.1		-0.89629	0.0950719	0.18027	0.0909090909090909	0.184801381692573	RUNX1-RUNX1T1_T	0	0
ENSG00000176485.12	PLAAT3	-0.89636	8.67231e-07	6.6071e-06	1	1	RUNX1-RUNX1T1_T	0	0
ENSG00000169594.13	BNC1	-0.89658	0.0420719	0.093678	0.287878787878788	0.292746113989637	RUNX1-RUNX1T1_T	0	1
ENSG00000243818.5		-0.89666	0.0167125	0.043367	0.348484848484849	0.380829015544041	RUNX1-RUNX1T1_T	0	0
ENSG00000251079.6	BMS1P2	-0.89702	3.47342e-07	2.8363e-06	0.893939393939394	0.972366148531952	RUNX1-RUNX1T1_T	0	0
ENSG00000277438.1	KDM5DP1	-0.89703	0.0237496	0.05806	0.363636363636364	0.394645941278066	RUNX1-RUNX1T1_T	0	0
ENSG00000283667.1		-0.89742	2.95876e-07	2.4392e-06	0.818181818181818	0.927461139896373	RUNX1-RUNX1T1_T	0	0
ENSG00000237357.2	FAM88E	-0.89744	6.25067e-07	4.8912e-06	0.848484848484849	0.880829015544041	RUNX1-RUNX1T1_T	0	0
ENSG00000287360.1		-0.89762	0.0609079	0.12645	0.227272727272727	0.237478411053541	RUNX1-RUNX1T1_T	0	0
ENSG00000224341.1	AKR7A2P2	-0.89799	0.00562177	0.017205	0.46969696969697	0.473229706390328	RUNX1-RUNX1T1_T	0	0
ENSG00000228413.1	ARL8BP1	-0.89834	2.01311e-11	2.9444e-10	0.96969696969697	0.985319516407599	RUNX1-RUNX1T1_T	0	0
ENSG00000224988.1		-0.89837	4.56112e-12	7.2848e-11	0.924242424242424	0.974093264248705	RUNX1-RUNX1T1_T	0	0
ENSG00000237087.1		-0.89857	0.0909579	0.17406	0.151515151515152	0.180483592400691	RUNX1-RUNX1T1_T	0	0
ENSG00000201736.1	RNA5SP160	-0.89864	0.156504	0.26653	0.136363636363636	0.169257340241796	RUNX1-RUNX1T1_T	0	0
ENSG00000170289.12	CNGB3	-0.8988	2.28692e-07	1.9198e-06	0.833333333333333	0.941278065630397	RUNX1-RUNX1T1_T	0	0
ENSG00000199964.1		-0.89895	0.025642	0.061929	0.242424242424242	0.31433506044905	RUNX1-RUNX1T1_T	0	0
ENSG00000233048.1	LINC01722	-0.89897	0.0182987	0.0468	0.257575757575758	0.340241796200345	RUNX1-RUNX1T1_T	0	0
ENSG00000279732.1		-0.89918	0.0898312	0.17226	0.272727272727273	0.303972366148532	RUNX1-RUNX1T1_T	0	0
ENSG00000272226.1		-0.89963	0.000404816	0.0017439	0.46969696969697	0.638169257340242	RUNX1-RUNX1T1_T	0	0
ENSG00000151617.17	EDNRA	-0.89977	0.00653324	0.019547	0.53030303030303	0.573402417962003	RUNX1-RUNX1T1_T	1	0
ENSG00000216490.4	IFI30	-0.9	7.51255e-06	4.7935e-05	1	0.99740932642487	RUNX1-RUNX1T1_T	1	0
ENSG00000188013.6	MEIS3P2	-0.90012	0.0028636	0.0096123	0.636363636363636	0.68566493955095	RUNX1-RUNX1T1_T	0	0
ENSG00000269887.1		-0.90012	0.0174845	0.045035	0.378787878787879	0.467184801381693	RUNX1-RUNX1T1_T	0	0
ENSG00000124092.12	CTCFL	-0.90034	0.0358387	0.081961	0.46969696969697	0.418825561312608	RUNX1-RUNX1T1_T	0	1
ENSG00000110841.14	PPFIBP1	-0.90035	3.22023e-14	6.6081e-13	1	1	RUNX1-RUNX1T1_T	0	0
ENSG00000152782.16	PANK1	-0.90071	8.58746e-13	1.5014e-11	1	0.999136442141623	RUNX1-RUNX1T1_T	0	0
ENSG00000277559.1		-0.90079	0.00217384	0.0075922	0.803030303030303	0.782383419689119	RUNX1-RUNX1T1_T	0	0
ENSG00000246228.6	CASC8	-0.90093	0.00903963	0.025754	0.5	0.601036269430052	RUNX1-RUNX1T1_T	0	0
ENSG00000252568.1	RNU7-28P	-0.90097	0.00953556	0.026964	0.272727272727273	0.366148531951641	RUNX1-RUNX1T1_T	0	0
ENSG00000275064.1	PDE4DIPP5	-0.90101	0.0221854	0.05492	0.136363636363636	0.253886010362694	RUNX1-RUNX1T1_T	0	0
ENSG00000171551.12	ECEL1	-0.90113	0.00476804	0.014933	0.681818181818182	0.743523316062176	RUNX1-RUNX1T1_T	0	0
ENSG00000237139.1	RPS26P41	-0.90124	0.000771002	0.003072	0.409090909090909	0.606217616580311	RUNX1-RUNX1T1_T	0	0
ENSG00000279527.1		-0.90126	3.83584e-06	2.5945e-05	0.833333333333333	0.903281519861831	RUNX1-RUNX1T1_T	0	0
ENSG00000243704.3	RN7SL105P	-0.90145	0.00182907	0.0065314	0.454545454545455	0.649395509499136	RUNX1-RUNX1T1_T	0	0
ENSG00000286502.1		-0.90157	0.0281331	0.066882	0.166666666666667	0.350604490500864	RUNX1-RUNX1T1_T	0	0
ENSG00000181634.8	TNFSF15	-0.90166	1.62735e-05	9.7031e-05	0.954545454545455	0.947322970639033	RUNX1-RUNX1T1_T	0	0
ENSG00000287925.1		-0.9017	6.71583e-08	6.1547e-07	0.954545454545455	0.967184801381693	RUNX1-RUNX1T1_T	0	0
ENSG00000175832.13	ETV4	-0.90175	3.10735e-07	2.5545e-06	0.984848484848485	0.989637305699482	RUNX1-RUNX1T1_T	0	1
ENSG00000260258.2		-0.90209	0.0619732	0.1282	0.0757575757575758	0.209844559585492	RUNX1-RUNX1T1_T	0	0
ENSG00000220868.2	MRPL35P1	-0.90212	0.0661994	0.13524	0.227272727272727	0.223661485319516	RUNX1-RUNX1T1_T	0	0
ENSG00000271330.1		-0.9024	0.0427768	0.094981	0.227272727272727	0.295336787564767	RUNX1-RUNX1T1_T	0	0
ENSG00000260345.1		-0.90241	0.0049868	0.015527	0.257575757575758	0.387737478411054	RUNX1-RUNX1T1_T	0	0
ENSG00000169413.3	RNASE6	-0.90251	9.48055e-08	8.4537e-07	1	0.999136442141623	RUNX1-RUNX1T1_T	0	0
ENSG00000231024.1		-0.90256	3.14153e-06	2.1587e-05	0.712121212121212	0.81692573402418	RUNX1-RUNX1T1_T	0	0
ENSG00000285805.1		-0.90259	0.0253917	0.061406	0.272727272727273	0.376511226252159	RUNX1-RUNX1T1_T	0	0
ENSG00000228075.5	BOD1L2	-0.90276	0.028842	0.068332	0.287878787878788	0.317789291882556	RUNX1-RUNX1T1_T	0	0
ENSG00000217488.2		-0.90278	2.41996e-05	0.00013877	0.893939393939394	0.893782383419689	RUNX1-RUNX1T1_T	0	0
ENSG00000250532.1		-0.90296	0.025798	0.062261	0.181818181818182	0.252158894645941	RUNX1-RUNX1T1_T	0	0
ENSG00000287332.1		-0.90296	0.00990839	0.027839	0.287878787878788	0.463730569948187	RUNX1-RUNX1T1_T	0	0
ENSG00000234775.2		-0.90305	0.0155768	0.040862	0.212121212121212	0.305699481865285	RUNX1-RUNX1T1_T	0	0
ENSG00000232334.1		-0.90307	0.000436078	0.0018634	0.545454545454545	0.729706390328152	RUNX1-RUNX1T1_T	0	0
ENSG00000207622.1	MIR619	-0.90308	0.00108262	0.0041294	0.575757575757576	0.669257340241796	RUNX1-RUNX1T1_T	0	0
ENSG00000235907.2		-0.90315	0.00142475	0.0052537	0.333333333333333	0.550949913644214	RUNX1-RUNX1T1_T	0	0
ENSG00000153132.13	CLGN	-0.90326	0.000115804	0.00057221	0.848484848484849	0.948186528497409	RUNX1-RUNX1T1_T	0	0
ENSG00000164484.12	TMEM200A	-0.90339	0.00025162	0.0011417	0.878787878787879	0.932642487046632	RUNX1-RUNX1T1_T	0	0
ENSG00000157103.12	SLC6A1	-0.90351	0.00548581	0.016845	0.621212121212121	0.640759930915371	RUNX1-RUNX1T1_T	0	0
ENSG00000049283.18	EPN3	-0.90357	2.84333e-06	1.9718e-05	0.863636363636364	0.94559585492228	RUNX1-RUNX1T1_T	0	0
ENSG00000175315.3	CST6	-0.90357	6.50412e-07	5.0723e-06	0.787878787878788	0.914507772020725	RUNX1-RUNX1T1_T	0	0
ENSG00000171017.11	LRRC8E	-0.90368	7.53199e-05	0.00038828	0.727272727272727	0.766839378238342	RUNX1-RUNX1T1_T	0	0
ENSG00000273500.1	MIR6129	-0.9042	0.0144834	0.03841	0.151515151515152	0.278065630397237	RUNX1-RUNX1T1_T	0	0
ENSG00000258024.1	OR5BT1P	-0.90447	0.0103944	0.02901	0.242424242424242	0.316062176165803	RUNX1-RUNX1T1_T	0	0
ENSG00000108932.12	SLC16A6	-0.90452	6.01204e-06	3.907e-05	0.984848484848485	0.996545768566494	RUNX1-RUNX1T1_T	0	0
ENSG00000211689.7	TRGC1	-0.90461	1.82219e-09	2.1064e-08	1	1	RUNX1-RUNX1T1_T	0	0
ENSG00000183486.13	MX2	-0.90493	5.76104e-12	9.0617e-11	1	1	RUNX1-RUNX1T1_T	0	0
ENSG00000279993.1		-0.90499	0.0178603	0.045848	0.272727272727273	0.365284974093264	RUNX1-RUNX1T1_T	0	0
ENSG00000223707.2	SFR1P2	-0.90568	0.0545807	0.11578	0.0606060606060606	0.192573402417962	RUNX1-RUNX1T1_T	0	0
ENSG00000282111.1	LINC02815	-0.90606	0.133601	0.23539	0.106060606060606	0.181347150259067	RUNX1-RUNX1T1_T	0	0
ENSG00000144771.8	LRTM1	-0.90608	0.0704399	0.14203	0.166666666666667	0.217616580310881	RUNX1-RUNX1T1_T	0	0
ENSG00000184867.14	ARMCX2	-0.90626	2.82556e-07	2.3378e-06	0.984848484848485	0.992227979274611	RUNX1-RUNX1T1_T	0	0
ENSG00000258876.1	TGFB3-AS1	-0.90661	0.000494088	0.0020755	0.53030303030303	0.619170984455959	RUNX1-RUNX1T1_T	0	0
ENSG00000175048.17	ZDHHC14	-0.90669	1.16523e-23	5.885e-22	1	1	RUNX1-RUNX1T1_T	0	0
ENSG00000100985.7	MMP9	-0.90707	0.00030777	0.0013694	0.984848484848485	0.996545768566494	RUNX1-RUNX1T1_T	0	0
ENSG00000228174.7		-0.90712	0.0192189	0.048734	0.409090909090909	0.515544041450777	RUNX1-RUNX1T1_T	0	0
ENSG00000122180.5	MYOG	-0.90729	0.0344626	0.079425	0.196969696969697	0.278929188255613	RUNX1-RUNX1T1_T	0	1
ENSG00000255118.1		-0.90752	0.0030678	0.010205	0.378787878787879	0.44300518134715	RUNX1-RUNX1T1_T	0	0
ENSG00000253311.3	LINC01847	-0.90782	0.07762	0.15338	0.181818181818182	0.208981001727116	RUNX1-RUNX1T1_T	0	0
ENSG00000236316.2	OR7E109P	-0.90789	0.0116525	0.031945	0.181818181818182	0.307426597582038	RUNX1-RUNX1T1_T	0	0
ENSG00000287895.1		-0.90794	3.78296e-08	3.6058e-07	0.742424242424242	0.937823834196891	RUNX1-RUNX1T1_T	0	0
ENSG00000234540.1		-0.908	0.0203069	0.051049	0.151515151515152	0.400690846286701	RUNX1-RUNX1T1_T	0	0
ENSG00000162711.18	NLRP3	-0.9083	3.02471e-12	4.9358e-11	1	1	RUNX1-RUNX1T1_T	0	1
ENSG00000271494.1		-0.90865	0.0291324	0.068874	0.242424242424242	0.348013816925734	RUNX1-RUNX1T1_T	0	0
ENSG00000110680.13	CALCA	-0.90873	0.0134067	0.035984	0.393939393939394	0.40846286701209	RUNX1-RUNX1T1_T	0	0
ENSG00000233191.2		-0.90875	0.00133133	0.0049507	0.439393939393939	0.643350604490501	RUNX1-RUNX1T1_T	0	0
ENSG00000141665.13	FBXO15	-0.90883	6.38133e-14	1.2648e-12	0.984848484848485	0.998272884283247	RUNX1-RUNX1T1_T	0	0
ENSG00000263029.1		-0.90904	0.0126	0.034138	0.227272727272727	0.396373056994819	RUNX1-RUNX1T1_T	0	0
ENSG00000229558.2	SACS-AS1	-0.90936	0.0227475	0.056063	0.196969696969697	0.379965457685665	RUNX1-RUNX1T1_T	0	0
ENSG00000116783.15	TNNI3K	-0.90957	0.000177376	0.00083616	0.53030303030303	0.666666666666667	RUNX1-RUNX1T1_T	0	0
ENSG00000287587.1		-0.90983	0.00583194	0.017736	0.212121212121212	0.346286701208981	RUNX1-RUNX1T1_T	0	0
ENSG00000250170.1	RASA2-IT1	-0.90985	0.000383355	0.0016627	0.666666666666667	0.716753022452504	RUNX1-RUNX1T1_T	0	0
ENSG00000070882.13	OSBPL3	-0.91004	2.08916e-22	9.4361e-21	1	1	RUNX1-RUNX1T1_T	0	0
ENSG00000242551.2	POU5F1P6	-0.91027	3.92262e-06	2.6485e-05	0.939393939393939	0.951640759930915	RUNX1-RUNX1T1_T	0	0
ENSG00000108984.15	MAP2K6	-0.91051	6.02319e-16	1.4874e-14	1	1	RUNX1-RUNX1T1_T	0	0
ENSG00000149972.11	CNTN5	-0.91073	0.128665	0.22868	0.106060606060606	0.269430051813472	RUNX1-RUNX1T1_T	0	0
ENSG00000251379.1		-0.91091	1.82167e-05	0.00010728	0.651515151515151	0.822107081174439	RUNX1-RUNX1T1_T	0	0
ENSG00000252135.1	RNU1-155P	-0.91097	0.000369061	0.0016071	0.454545454545455	0.704663212435233	RUNX1-RUNX1T1_T	0	0
ENSG00000143125.6	PROK1	-0.91115	0.0170632	0.044127	0.318181818181818	0.336787564766839	RUNX1-RUNX1T1_T	0	0
ENSG00000164303.11	ENPP6	-0.91118	0.00658728	0.019687	0.46969696969697	0.620034542314335	RUNX1-RUNX1T1_T	0	0
ENSG00000224764.1		-0.91179	0.000192367	0.00089905	0.484848484848485	0.673575129533679	RUNX1-RUNX1T1_T	0	0
ENSG00000202092.1	RNA5SP190	-0.9119	0.0651892	0.13357	0.0303030303030303	0.183937823834197	RUNX1-RUNX1T1_T	0	0
ENSG00000241709.3	RN7SL265P	-0.91199	0.00788195	0.022935	0.287878787878788	0.39119170984456	RUNX1-RUNX1T1_T	0	0
ENSG00000226711.7	FAM66C	-0.912	1.30349e-12	2.2297e-11	0.984848484848485	0.998272884283247	RUNX1-RUNX1T1_T	0	0
ENSG00000234300.1	LINC00229	-0.912	0.0776449	0.15342	0.0757575757575758	0.182210708117444	RUNX1-RUNX1T1_T	0	0
ENSG00000120658.13	ENOX1	-0.91201	0.000130294	0.00063474	0.803030303030303	0.886873920552677	RUNX1-RUNX1T1_T	0	0
ENSG00000285948.1		-0.91217	1.44833e-07	1.254e-06	0.863636363636364	0.959412780656304	RUNX1-RUNX1T1_T	0	0
ENSG00000285683.2		-0.91226	0.0597644	0.12453	0.181818181818182	0.248704663212435	RUNX1-RUNX1T1_T	0	0
ENSG00000186825.6	CDRT15P3	-0.91276	0.0261687	0.062999	0.196969696969697	0.278065630397237	RUNX1-RUNX1T1_T	0	0
ENSG00000250138.4		-0.91285	8.19537e-09	8.6052e-08	1	0.998272884283247	RUNX1-RUNX1T1_T	0	0
ENSG00000079101.16	CLUL1	-0.91289	0.000108078	0.00053714	0.621212121212121	0.759067357512953	RUNX1-RUNX1T1_T	0	0
ENSG00000280604.1		-0.91301	7.42148e-05	0.00038308	0.757575757575758	0.915371329879102	RUNX1-RUNX1T1_T	0	0
ENSG00000257403.2		-0.91313	6.27471e-07	4.909e-06	0.757575757575758	0.883419689119171	RUNX1-RUNX1T1_T	0	0
ENSG00000211768.1	TRBJ2-4	-0.91323	0.000187664	0.00087914	0.727272727272727	0.781519861830743	RUNX1-RUNX1T1_T	0	0
ENSG00000200752.1		-0.91326	0.0355724	0.081492	0.106060606060606	0.228842832469775	RUNX1-RUNX1T1_T	0	0
ENSG00000254556.1		-0.91331	0.00436033	0.013823	0.333333333333333	0.612262521588946	RUNX1-RUNX1T1_T	0	0
ENSG00000226622.6		-0.91379	0.0012581	0.0047118	0.545454545454545	0.651986183074266	RUNX1-RUNX1T1_T	0	0
ENSG00000200085.1		-0.91383	0.00738035	0.021697	0.272727272727273	0.389464594127807	RUNX1-RUNX1T1_T	0	0
ENSG00000186051.7	TAL2	-0.91391	6.83125e-07	5.3112e-06	0.757575757575758	0.873920552677029	RUNX1-RUNX1T1_T	0	1
ENSG00000253406.1		-0.91392	0.113334	0.20704	0.257575757575758	0.217616580310881	RUNX1-RUNX1T1_T	0	0
ENSG00000103489.12	XYLT1	-0.91393	4.18674e-24	2.1828e-22	1	1	RUNX1-RUNX1T1_T	0	0
ENSG00000242731.3	FAM86LP	-0.91398	0.00352717	0.011499	0.409090909090909	0.476683937823834	RUNX1-RUNX1T1_T	0	0
ENSG00000269919.1		-0.91398	2.98281e-05	0.00016795	0.833333333333333	0.866148531951641	RUNX1-RUNX1T1_T	0	0
ENSG00000088256.9	GNA11	-0.91412	4.00512e-15	9.0496e-14	1	1	RUNX1-RUNX1T1_T	0	0
ENSG00000163683.12	SMIM14	-0.91436	4.41069e-13	7.9802e-12	1	1	RUNX1-RUNX1T1_T	0	0
ENSG00000261978.1		-0.91437	0.00610775	0.018463	0.439393939393939	0.48013816925734	RUNX1-RUNX1T1_T	0	0
ENSG00000232184.1		-0.91445	0.00531184	0.016377	0.363636363636364	0.5	RUNX1-RUNX1T1_T	0	0
ENSG00000171989.6	LDHAL6B	-0.91453	0.00129852	0.0048465	0.424242424242424	0.625215889464594	RUNX1-RUNX1T1_T	0	0
ENSG00000215586.2		-0.91469	0.00535686	0.016498	0.46969696969697	0.595854922279793	RUNX1-RUNX1T1_T	0	0
ENSG00000231754.2		-0.91475	0.00179152	0.0064167	0.348484848484849	0.540587219343696	RUNX1-RUNX1T1_T	0	0
ENSG00000198723.11	TEX45	-0.9148	6.11e-05	0.00032101	1	0.977547495682211	RUNX1-RUNX1T1_T	0	0
ENSG00000163518.11	FCRL4	-0.91482	0.0370346	0.084243	0.272727272727273	0.320379965457686	RUNX1-RUNX1T1_T	0	0
ENSG00000224817.2	LINC03046	-0.91589	0.000256629	0.0011624	0.606060606060606	0.708981001727116	RUNX1-RUNX1T1_T	0	0
ENSG00000251493.5	FOXD1	-0.91595	0.0023606	0.0081529	0.590909090909091	0.709844559585492	RUNX1-RUNX1T1_T	0	1
ENSG00000259723.1		-0.9163	0.0716368	0.1439	0.136363636363636	0.20552677029361	RUNX1-RUNX1T1_T	0	0
ENSG00000233388.2		-0.91638	0.000128728	0.00062795	0.681818181818182	0.744386873920553	RUNX1-RUNX1T1_T	0	0
ENSG00000221033.1	MIR1272	-0.9164	0.0767438	0.15192	0.0909090909090909	0.186528497409326	RUNX1-RUNX1T1_T	0	0
ENSG00000211802.3	TRAV22	-0.91642	2.60272e-05	0.00014837	0.696969696969697	0.872193436960276	RUNX1-RUNX1T1_T	0	0
ENSG00000158286.13	RNF207	-0.91651	2.87886e-09	3.2377e-08	1	0.99740932642487	RUNX1-RUNX1T1_T	0	0
ENSG00000166589.13	CDH16	-0.91675	0.00094502	0.0036721	0.454545454545455	0.64594127806563	RUNX1-RUNX1T1_T	0	0
ENSG00000125848.10	FLRT3	-0.91725	0.0192783	0.048851	0.545454545454545	0.587219343696028	RUNX1-RUNX1T1_T	0	0
ENSG00000264075.1	MIR4783	-0.91737	0.0230392	0.056641	0.181818181818182	0.287564766839378	RUNX1-RUNX1T1_T	0	0
ENSG00000233432.2	MTIF2P1	-0.91755	7.99847e-06	5.076e-05	0.757575757575758	0.830742659758204	RUNX1-RUNX1T1_T	0	0
ENSG00000177354.12	C10orf71	-0.91768	0.029441	0.06951	0.227272727272727	0.284110535405872	RUNX1-RUNX1T1_T	0	0
ENSG00000249610.1	ZNF474-AS1	-0.9177	0.011418	0.03141	0.348484848484849	0.364421416234888	RUNX1-RUNX1T1_T	0	0
ENSG00000156968.9	MPV17L	-0.91784	1.41248e-06	1.0343e-05	1	0.989637305699482	RUNX1-RUNX1T1_T	0	0
ENSG00000200750.1		-0.91792	0.0638561	0.13132	0.0757575757575758	0.197754749568221	RUNX1-RUNX1T1_T	0	0
ENSG00000286271.2		-0.91799	4.05231e-06	2.7278e-05	0.893939393939394	0.92832469775475	RUNX1-RUNX1T1_T	0	0
ENSG00000252941.1	RNA5SP340	-0.91805	0.00708558	0.020963	0.181818181818182	0.349740932642487	RUNX1-RUNX1T1_T	0	0
ENSG00000252096.1		-0.91813	4.76102e-07	3.8006e-06	0.712121212121212	0.907599309153713	RUNX1-RUNX1T1_T	0	0
ENSG00000259392.2		-0.91824	0.0205969	0.051633	0.257575757575758	0.362694300518135	RUNX1-RUNX1T1_T	0	0
ENSG00000138039.15	LHCGR	-0.91827	0.0326656	0.075922	0.272727272727273	0.333333333333333	RUNX1-RUNX1T1_T	0	0
ENSG00000287899.1		-0.91857	1.99734e-05	0.0001165	0.909090909090909	0.901554404145078	RUNX1-RUNX1T1_T	0	0
ENSG00000253771.6	TPTE2P1	-0.91859	0.00124281	0.0046605	0.787878787878788	0.866148531951641	RUNX1-RUNX1T1_T	0	0
ENSG00000270061.1		-0.91859	5.99109e-10	7.4163e-09	0.848484848484849	0.968048359240069	RUNX1-RUNX1T1_T	0	0
ENSG00000287692.1		-0.91867	0.0770935	0.15249	0.181818181818182	0.250431778929188	RUNX1-RUNX1T1_T	0	0
ENSG00000169894.18	MUC3A	-0.91893	0.0077311	0.022556	0.575757575757576	0.527633851468048	RUNX1-RUNX1T1_T	0	0
ENSG00000099219.14	ERMP1	-0.91939	3.41445e-21	1.387e-19	1	1	RUNX1-RUNX1T1_T	1	0
ENSG00000250362.1		-0.91941	0.0223671	0.055279	0.166666666666667	0.289291882556131	RUNX1-RUNX1T1_T	0	0
ENSG00000257671.1	KRT7-AS	-0.91947	0.0407565	0.091252	0.136363636363636	0.252158894645941	RUNX1-RUNX1T1_T	0	0
ENSG00000254146.1	HMGB1P46	-0.91958	0.0939317	0.17856	0.106060606060606	0.190846286701209	RUNX1-RUNX1T1_T	0	0
ENSG00000102003.11	SYP	-0.91994	5.29725e-20	1.9583e-18	1	0.999136442141623	RUNX1-RUNX1T1_T	0	0
ENSG00000263361.1	MIR378H	-0.92022	2.52858e-05	0.00014452	0.606060606060606	0.793609671848014	RUNX1-RUNX1T1_T	0	0
ENSG00000267145.1		-0.92029	0.0370706	0.084312	0.121212121212121	0.237478411053541	RUNX1-RUNX1T1_T	0	0
ENSG00000170522.10	ELOVL6	-0.92056	3.35058e-12	5.435e-11	1	1	RUNX1-RUNX1T1_T	1	0
ENSG00000215018.10	COL28A1	-0.92082	1.95492e-06	1.3959e-05	0.893939393939394	0.956822107081174	RUNX1-RUNX1T1_T	0	0
ENSG00000112210.12	RAB23	-0.92104	3.52963e-08	3.3767e-07	0.954545454545455	0.974093264248705	RUNX1-RUNX1T1_T	0	0
ENSG00000174236.4	REP15	-0.92126	0.00102189	0.0039284	0.393939393939394	0.542314335060449	RUNX1-RUNX1T1_T	0	0
ENSG00000148357.16	HMCN2	-0.92131	0.00231835	0.0080292	0.681818181818182	0.614853195164076	RUNX1-RUNX1T1_T	0	0
ENSG00000249609.1		-0.92137	0.0430855	0.09551	0.166666666666667	0.238341968911917	RUNX1-RUNX1T1_T	0	0
ENSG00000227532.1		-0.92153	0.00312805	0.010375	0.348484848484849	0.466321243523316	RUNX1-RUNX1T1_T	0	0
ENSG00000280140.1		-0.92153	0.00327421	0.010803	0.287878787878788	0.550949913644214	RUNX1-RUNX1T1_T	0	0
ENSG00000254042.2	SLIT3-AS2	-0.92177	0.0176301	0.04534	0.196969696969697	0.275474956822107	RUNX1-RUNX1T1_T	0	0
ENSG00000255202.1		-0.92178	0.0285577	0.067736	0.106060606060606	0.261658031088083	RUNX1-RUNX1T1_T	0	0
ENSG00000252945.1		-0.92188	0.00404324	0.012939	0.257575757575758	0.443868739205527	RUNX1-RUNX1T1_T	0	0
ENSG00000038427.16	VCAN	-0.9222	0.000152083	0.00073022	1	1	RUNX1-RUNX1T1_T	1	0
ENSG00000188185.13	LINC00265	-0.92221	1.63491e-28	1.2112e-26	1	1	RUNX1-RUNX1T1_T	0	0
ENSG00000118137.10	APOA1	-0.92227	1.43718e-10	1.9133e-09	0.96969696969697	0.992227979274611	RUNX1-RUNX1T1_T	0	0
ENSG00000186190.7	BPIFB3	-0.92258	0.0257995	0.062261	0.242424242424242	0.324697754749568	RUNX1-RUNX1T1_T	0	0
ENSG00000077092.19	RARB	-0.92275	2.00659e-11	2.9359e-10	0.96969696969697	0.991364421416235	RUNX1-RUNX1T1_T	0	1
ENSG00000134760.6	DSG1	-0.92278	0.0539793	0.11477	0.136363636363636	0.227979274611399	RUNX1-RUNX1T1_T	0	0
ENSG00000263761.3	GDF2	-0.92288	0.0475427	0.10342	0.242424242424242	0.324697754749568	RUNX1-RUNX1T1_T	0	0
ENSG00000270335.1		-0.92298	0.047349	0.10312	0.363636363636364	0.416234887737478	RUNX1-RUNX1T1_T	0	0
ENSG00000124194.17	GDAP1L1	-0.92299	0.000123815	0.00060677	0.560606060606061	0.766839378238342	RUNX1-RUNX1T1_T	0	0
ENSG00000144935.15	TRPC1	-0.92304	1.19194e-06	8.8264e-06	0.954545454545455	0.984455958549223	RUNX1-RUNX1T1_T	0	0
ENSG00000257962.1		-0.92316	0.0146566	0.038813	0.212121212121212	0.323834196891192	RUNX1-RUNX1T1_T	0	0
ENSG00000287031.1		-0.92317	0.000406593	0.0017505	0.484848484848485	0.585492227979275	RUNX1-RUNX1T1_T	0	0
ENSG00000263828.1	MIR4439	-0.92322	0.0197803	0.049939	0.227272727272727	0.302245250431779	RUNX1-RUNX1T1_T	0	0
ENSG00000164976.9	MYORG	-0.92326	3.64225e-13	6.6423e-12	1	0.998272884283247	RUNX1-RUNX1T1_T	0	0
ENSG00000198807.13	PAX9	-0.92327	0.0109089	0.030214	0.454545454545455	0.500863557858377	RUNX1-RUNX1T1_T	0	1
ENSG00000285569.2		-0.9233	2.53745e-06	1.7781e-05	0.833333333333333	0.931778929188256	RUNX1-RUNX1T1_T	0	0
ENSG00000213085.10	CFAP45	-0.9235	5.37736e-10	6.6984e-09	1	1	RUNX1-RUNX1T1_T	0	0
ENSG00000237964.3	RAD52P1	-0.92354	0.0303056	0.071254	0.166666666666667	0.248704663212435	RUNX1-RUNX1T1_T	0	0
ENSG00000237418.1		-0.92373	6.84846e-08	6.2644e-07	0.727272727272727	0.85146804835924	RUNX1-RUNX1T1_T	0	0
ENSG00000275294.4	LINC02340	-0.92424	9.3617e-09	9.764e-08	0.984848484848485	0.990500863557858	RUNX1-RUNX1T1_T	0	0
ENSG00000253631.1	IGLV7-35	-0.92425	0.0877786	0.16917	0.136363636363636	0.188255613126079	RUNX1-RUNX1T1_T	0	0
ENSG00000257281.1		-0.92428	0.0240941	0.058754	0.181818181818182	0.284110535405872	RUNX1-RUNX1T1_T	0	0
ENSG00000234919.1	LINC01827	-0.92496	0.0150621	0.03972	0.348484848484849	0.415371329879102	RUNX1-RUNX1T1_T	0	0
ENSG00000273340.1	MICE	-0.92501	5.06007e-09	5.4795e-08	0.893939393939394	0.964594127806563	RUNX1-RUNX1T1_T	0	0
ENSG00000197956.10	S100A6	-0.92522	1.68112e-15	3.9352e-14	1	1	RUNX1-RUNX1T1_T	0	0
ENSG00000207401.1		-0.92522	0.0675621	0.13734	0.0303030303030303	0.18566493955095	RUNX1-RUNX1T1_T	0	0
ENSG00000253225.1		-0.92554	0.137741	0.24101	0.0909090909090909	0.186528497409326	RUNX1-RUNX1T1_T	0	0
ENSG00000254648.1		-0.92555	0.00083788	0.0033059	0.484848484848485	0.616580310880829	RUNX1-RUNX1T1_T	0	0
ENSG00000253764.3	KBTBD11-AS1	-0.92558	1.66262e-05	9.8877e-05	0.863636363636364	0.949913644214162	RUNX1-RUNX1T1_T	0	0
ENSG00000274607.1	RNU6-866P	-0.92562	1.75662e-05	0.00010382	0.621212121212121	0.778929188255613	RUNX1-RUNX1T1_T	0	0
ENSG00000284308.1	C2orf81	-0.92564	1.27604e-13	2.4426e-12	0.924242424242424	0.981865284974093	RUNX1-RUNX1T1_T	0	0
ENSG00000229109.2	FRMD3-AS1	-0.92566	9.23465e-06	5.7814e-05	0.681818181818182	0.856649395509499	RUNX1-RUNX1T1_T	0	0
ENSG00000082438.17	COBLL1	-0.92572	2.9405e-08	2.8487e-07	1	1	RUNX1-RUNX1T1_T	0	0
ENSG00000253500.6		-0.92576	0.1718	0.28618	0.0606060606060606	0.189119170984456	RUNX1-RUNX1T1_T	0	0
ENSG00000081479.15	LRP2	-0.9258	0.000233281	0.0010676	0.909090909090909	0.873056994818653	RUNX1-RUNX1T1_T	1	0
ENSG00000159712.10	ANKRD18CP	-0.92585	4.46827e-06	2.9802e-05	0.818181818181818	0.912780656303972	RUNX1-RUNX1T1_T	0	0
ENSG00000250192.1		-0.92599	0.00530288	0.016357	0.378787878787879	0.426597582037997	RUNX1-RUNX1T1_T	0	0
ENSG00000258684.2	BMS1P16	-0.9262	0.0055768	0.017095	0.409090909090909	0.411917098445596	RUNX1-RUNX1T1_T	0	0
ENSG00000277235.1		-0.92621	0.00263306	0.0089527	0.439393939393939	0.442141623488774	RUNX1-RUNX1T1_T	0	0
ENSG00000258772.1		-0.92632	0.0543474	0.11541	0.121212121212121	0.219343696027634	RUNX1-RUNX1T1_T	0	0
ENSG00000133488.15	SEC14L4	-0.92636	0.00233778	0.0080862	0.833333333333333	0.865284974093264	RUNX1-RUNX1T1_T	0	0
ENSG00000211834.1	TRAJ57	-0.92647	0.0274606	0.065529	0.181818181818182	0.264248704663212	RUNX1-RUNX1T1_T	0	0
ENSG00000284719.1		-0.92664	5.66659e-10	7.0406e-09	0.96969696969697	0.992227979274611	RUNX1-RUNX1T1_T	0	0
ENSG00000211835.1	TRAJ56	-0.92687	0.0139634	0.037272	0.242424242424242	0.313471502590674	RUNX1-RUNX1T1_T	0	0
ENSG00000273044.1		-0.92727	0.0108527	0.030081	0.212121212121212	0.358376511226252	RUNX1-RUNX1T1_T	0	0
ENSG00000237664.1	LINC00316	-0.92734	0.0143966	0.038231	0.106060606060606	0.301381692573402	RUNX1-RUNX1T1_T	0	0
ENSG00000271219.1		-0.92754	0.0986284	0.18552	0.212121212121212	0.203799654576857	RUNX1-RUNX1T1_T	0	0
ENSG00000271662.1	PPP4R2P6	-0.92754	2.1688e-07	1.8266e-06	0.909090909090909	0.968911917098446	RUNX1-RUNX1T1_T	0	0
ENSG00000255772.5	LINC01479	-0.92783	0.0298438	0.070289	0.181818181818182	0.252158894645941	RUNX1-RUNX1T1_T	0	0
ENSG00000226298.1	RAD23BP3	-0.92786	2.58879e-05	0.00014767	0.757575757575758	0.89119170984456	RUNX1-RUNX1T1_T	0	0
ENSG00000173769.4	TOPAZ1	-0.92837	0.013449	0.036087	0.348484848484849	0.361830742659758	RUNX1-RUNX1T1_T	0	0
ENSG00000198908.12	GPRASP3	-0.92886	0.00147497	0.0054155	0.393939393939394	0.525043177892919	RUNX1-RUNX1T1_T	0	0
ENSG00000196748.10	CLPSL2	-0.92916	0.0128119	0.034627	0.484848484848485	0.451640759930915	RUNX1-RUNX1T1_T	0	0
ENSG00000283125.1		-0.92937	0.000166255	0.00078954	0.803030303030303	0.840241796200345	RUNX1-RUNX1T1_T	0	0
ENSG00000182134.16	TDRKH	-0.92944	1.69189e-11	2.4981e-10	0.984848484848485	0.998272884283247	RUNX1-RUNX1T1_T	0	0
ENSG00000286412.1		-0.92954	0.104772	0.19469	0.121212121212121	0.177029360967185	RUNX1-RUNX1T1_T	0	0
ENSG00000260969.2	WWOX-AS1	-0.93018	0.00133079	0.00495	0.424242424242424	0.581174438687392	RUNX1-RUNX1T1_T	0	0
ENSG00000224730.1	LILRB1-AS1	-0.93045	0.0212223	0.052919	0.136363636363636	0.290155440414508	RUNX1-RUNX1T1_T	0	0
ENSG00000278200.1	LINC01971	-0.93049	1.23757e-08	1.2683e-07	0.984848484848485	0.96286701208981	RUNX1-RUNX1T1_T	0	0
ENSG00000152208.13	GRID2	-0.93061	0.128705	0.22873	0.242424242424242	0.179620034542314	RUNX1-RUNX1T1_T	0	0
ENSG00000221986.7	MYBPHL	-0.93061	0.00132968	0.0049475	0.424242424242424	0.624352331606218	RUNX1-RUNX1T1_T	0	0
ENSG00000236591.1	UST-AS2	-0.93071	0.000524123	0.0021884	0.454545454545455	0.688255613126079	RUNX1-RUNX1T1_T	0	0
ENSG00000162669.16	HFM1	-0.9309	0.0118201	0.032333	0.560606060606061	0.716753022452504	RUNX1-RUNX1T1_T	0	0
ENSG00000198561.15	CTNND1	-0.93122	5.95968e-21	2.3701e-19	1	1	RUNX1-RUNX1T1_T	0	0
ENSG00000254879.1	PTPRJ-AS1	-0.93122	0.000851326	0.0033504	0.621212121212121	0.676165803108808	RUNX1-RUNX1T1_T	0	0
ENSG00000130303.13	BST2	-0.93149	7.81544e-16	1.9009e-14	1	1	RUNX1-RUNX1T1_T	1	0
ENSG00000236969.2	GGT8P	-0.93151	0.022959	0.056485	0.151515151515152	0.300518134715026	RUNX1-RUNX1T1_T	0	0
ENSG00000274816.1	MIR6772	-0.93166	0.00823846	0.023824	0.303030303030303	0.396373056994819	RUNX1-RUNX1T1_T	0	0
ENSG00000143816.8	WNT9A	-0.93184	0.00117253	0.0044267	0.772727272727273	0.863557858376511	RUNX1-RUNX1T1_T	0	0
ENSG00000144036.16	EXOC6B	-0.93188	7.83434e-17	2.1289e-15	1	0.999136442141623	RUNX1-RUNX1T1_T	0	0
ENSG00000237001.7	WASF3-AS1	-0.9319	0.0300635	0.07075	0.212121212121212	0.269430051813472	RUNX1-RUNX1T1_T	0	0
ENSG00000240051.1	RPL23AP10	-0.93196	0.0361489	0.082535	0.136363636363636	0.236614853195164	RUNX1-RUNX1T1_T	0	0
ENSG00000224957.6	LINC01266	-0.9321	0.0941324	0.17887	0.242424242424242	0.306563039723662	RUNX1-RUNX1T1_T	0	0
ENSG00000276845.1		-0.93215	0.032228	0.075076	0.0757575757575758	0.227979274611399	RUNX1-RUNX1T1_T	0	0
ENSG00000253399.1		-0.93227	8.72868e-06	5.4946e-05	0.606060606060606	0.813471502590674	RUNX1-RUNX1T1_T	0	0
ENSG00000269190.6	FBXO17	-0.93233	0.00456478	0.014375	0.590909090909091	0.619170984455959	RUNX1-RUNX1T1_T	0	0
ENSG00000269313.5	MAGIX	-0.93257	1.57557e-33	1.6873e-31	1	0.999136442141623	RUNX1-RUNX1T1_T	0	0
ENSG00000274840.4	BALR6	-0.93264	7.04993e-05	0.00036581	0.954545454545455	0.954231433506045	RUNX1-RUNX1T1_T	0	0
ENSG00000249064.1	KRT18P25	-0.93267	0.000104543	0.00052153	0.53030303030303	0.664075993091537	RUNX1-RUNX1T1_T	0	0
ENSG00000099960.13	SLC7A4	-0.93284	7.19315e-05	0.00037253	0.606060606060606	0.764248704663212	RUNX1-RUNX1T1_T	0	0
ENSG00000261318.1	DIS3L-AS1	-0.93297	4.6247e-05	0.0002495	0.621212121212121	0.744386873920553	RUNX1-RUNX1T1_T	0	0
ENSG00000287958.1		-0.93301	8.45446e-06	5.3397e-05	0.772727272727273	0.912780656303972	RUNX1-RUNX1T1_T	0	0
ENSG00000202542.1		-0.93302	0.0139608	0.037267	0.227272727272727	0.27979274611399	RUNX1-RUNX1T1_T	0	0
ENSG00000265552.1		-0.93321	0.0108647	0.030105	0.287878787878788	0.40846286701209	RUNX1-RUNX1T1_T	0	0
ENSG00000274614.1		-0.93331	0.000753308	0.0030125	0.606060606060606	0.724525043177893	RUNX1-RUNX1T1_T	0	0
ENSG00000171094.18	ALK	-0.93342	9.47033e-06	5.9086e-05	0.757575757575758	0.873920552677029	RUNX1-RUNX1T1_T	0	1
ENSG00000226964.1	RHEBP2	-0.93355	8.79511e-16	2.1273e-14	0.984848484848485	0.994818652849741	RUNX1-RUNX1T1_T	0	0
ENSG00000207590.1	MIR215	-0.93373	1.43866e-05	8.6651e-05	0.636363636363636	0.755613126079447	RUNX1-RUNX1T1_T	0	0
ENSG00000251624.1	UNC93B7	-0.93376	0.00127282	0.0047612	0.378787878787879	0.505181347150259	RUNX1-RUNX1T1_T	0	0
ENSG00000260861.6		-0.93386	0.000240874	0.0010972	0.439393939393939	0.669257340241796	RUNX1-RUNX1T1_T	0	0
ENSG00000249345.8	LINC02405	-0.93455	0.0659078	0.13477	0.348484848484849	0.328151986183074	RUNX1-RUNX1T1_T	0	0
ENSG00000177275.4	OR2AJ1	-0.93471	3.21166e-06	2.2038e-05	0.772727272727273	0.817789291882556	RUNX1-RUNX1T1_T	0	0
ENSG00000259004.2	LINC02285	-0.93487	5.51263e-16	1.3644e-14	0.96969696969697	0.99740932642487	RUNX1-RUNX1T1_T	0	0
ENSG00000181240.14	SLC25A41	-0.93492	7.3694e-07	5.6941e-06	0.878787878787879	0.892918825561313	RUNX1-RUNX1T1_T	0	0
ENSG00000226944.1	RNF207-AS1	-0.93502	0.000256267	0.0011608	0.5	0.674438687392055	RUNX1-RUNX1T1_T	0	0
ENSG00000250662.1	HNRNPKP5	-0.93517	0.0144471	0.038342	0.303030303030303	0.418825561312608	RUNX1-RUNX1T1_T	0	0
ENSG00000254291.1		-0.93522	0.0308358	0.07234	0.121212121212121	0.246113989637306	RUNX1-RUNX1T1_T	0	0
ENSG00000275131.3	PDE4DIPP2	-0.93536	8.7465e-16	2.1167e-14	1	0.998272884283247	RUNX1-RUNX1T1_T	0	0
ENSG00000171840.12	NINJ2	-0.93562	1.17585e-16	3.1327e-15	1	1	RUNX1-RUNX1T1_T	0	0
ENSG00000238201.1		-0.93564	0.0240427	0.058655	0.242424242424242	0.409326424870466	RUNX1-RUNX1T1_T	0	0
ENSG00000132359.15	RAP1GAP2	-0.93593	9.91301e-28	6.8691e-26	1	1	RUNX1-RUNX1T1_T	0	0
ENSG00000254939.1		-0.93612	0.0222225	0.054987	0.303030303030303	0.420552677029361	RUNX1-RUNX1T1_T	0	0
ENSG00000265617.1	MIR548AG2	-0.93613	0.0259194	0.062512	0.106060606060606	0.232297063903282	RUNX1-RUNX1T1_T	0	0
ENSG00000223262.1	RNA5SP492	-0.93616	0.000955078	0.0037065	0.560606060606061	0.664939550949914	RUNX1-RUNX1T1_T	0	0
ENSG00000228528.2		-0.93621	0.0877791	0.16917	0.0454545454545455	0.175302245250432	RUNX1-RUNX1T1_T	0	0
ENSG00000264175.1	MIR3189	-0.93637	0.0308988	0.072453	0.181818181818182	0.288428324697755	RUNX1-RUNX1T1_T	0	0
ENSG00000274269.1		-0.93662	0.0134714	0.036131	0.106060606060606	0.259067357512953	RUNX1-RUNX1T1_T	0	0
ENSG00000275070.1		-0.93693	8.83593e-15	1.9324e-13	0.939393939393939	0.993091537132988	RUNX1-RUNX1T1_T	0	0
ENSG00000271639.1	PPFIA1P1	-0.93705	2.63835e-07	2.1916e-06	0.863636363636364	0.961139896373057	RUNX1-RUNX1T1_T	0	0
ENSG00000179407.3	DNAJB8	-0.9371	0.00221745	0.0077221	0.606060606060606	0.618307426597582	RUNX1-RUNX1T1_T	0	0
ENSG00000106819.13	ASPN	-0.93723	0.000317335	0.0014069	0.727272727272727	0.813471502590674	RUNX1-RUNX1T1_T	1	0
ENSG00000250384.1	UBE2CP3	-0.93737	6.65729e-05	0.00034684	0.681818181818182	0.784974093264249	RUNX1-RUNX1T1_T	0	0
ENSG00000257539.2	HSPA8P14	-0.93763	1.41779e-06	1.0379e-05	0.803030303030303	0.878238341968912	RUNX1-RUNX1T1_T	0	0
ENSG00000229986.1		-0.93774	0.0394088	0.088695	0.0909090909090909	0.247841105354059	RUNX1-RUNX1T1_T	0	0
ENSG00000237583.1	RPL34P8	-0.93797	0.0137015	0.036665	0.166666666666667	0.282383419689119	RUNX1-RUNX1T1_T	0	0
ENSG00000172819.17	RARG	-0.93807	4.15495e-15	9.3687e-14	1	0.999136442141623	RUNX1-RUNX1T1_T	0	1
ENSG00000176845.13	METRNL	-0.93836	2.48557e-10	3.21e-09	1	1	RUNX1-RUNX1T1_T	0	0
ENSG00000189143.9	CLDN4	-0.93837	9.43443e-07	7.1279e-06	0.893939393939394	0.933506044905009	RUNX1-RUNX1T1_T	0	0
ENSG00000226548.1		-0.93844	0.000927738	0.0036117	0.363636363636364	0.548359240069085	RUNX1-RUNX1T1_T	0	0
ENSG00000229601.1		-0.93847	9.52879e-08	8.4916e-07	0.848484848484849	0.924006908462867	RUNX1-RUNX1T1_T	0	0
ENSG00000235172.8	LINC01366	-0.93855	1.25007e-09	1.4797e-08	0.924242424242424	0.992227979274611	RUNX1-RUNX1T1_T	0	0
ENSG00000225151.10	GOLGA2P7	-0.9387	4.02446e-06	2.7111e-05	0.924242424242424	0.92573402417962	RUNX1-RUNX1T1_T	0	0
ENSG00000270880.1	ATP5PBP8	-0.93879	1.77227e-05	0.00010466	0.651515151515151	0.75993091537133	RUNX1-RUNX1T1_T	0	0
ENSG00000128918.15	ALDH1A2	-0.9388	5.74858e-06	3.7525e-05	0.924242424242424	0.96545768566494	RUNX1-RUNX1T1_T	0	0
ENSG00000189423.13	USP32P3	-0.93895	9.2828e-15	2.025e-13	1	1	RUNX1-RUNX1T1_T	0	0
ENSG00000213222.3	TOMM40P4	-0.93899	1.9061e-09	2.1985e-08	1	0.986183074265976	RUNX1-RUNX1T1_T	0	0
ENSG00000206590.1	RNU6-132P	-0.93908	0.0709876	0.14294	0.0757575757575758	0.180483592400691	RUNX1-RUNX1T1_T	0	0
ENSG00000233332.1		-0.9391	0.020284	0.05101	0.136363636363636	0.29706390328152	RUNX1-RUNX1T1_T	0	0
ENSG00000187098.17	MITF	-0.93912	1.65555e-11	2.4485e-10	1	0.999136442141623	RUNX1-RUNX1T1_T	0	1
ENSG00000112139.16	MDGA1	-0.93918	1.19534e-05	7.3226e-05	0.984848484848485	0.999136442141623	RUNX1-RUNX1T1_T	1	0
ENSG00000248383.5	PCDHAC1	-0.9394	0.0445431	0.098088	0.287878787878788	0.296200345423143	RUNX1-RUNX1T1_T	0	0
ENSG00000121335.12	PRB2	-0.93944	0.00436859	0.013846	0.454545454545455	0.494818652849741	RUNX1-RUNX1T1_T	0	0
ENSG00000236398.2	TAS2R39	-0.93982	0.0897902	0.17222	0.166666666666667	0.212435233160622	RUNX1-RUNX1T1_T	0	0
ENSG00000228271.2	LINC02048	-0.93993	0.0674933	0.13724	0.106060606060606	0.272020725388601	RUNX1-RUNX1T1_T	0	0
ENSG00000255666.7	LINC02700	-0.94028	5.00213e-05	0.00026768	0.803030303030303	0.867012089810017	RUNX1-RUNX1T1_T	0	0
ENSG00000222033.1	LINC01124	-0.94043	0.0418867	0.093341	0.121212121212121	0.228842832469775	RUNX1-RUNX1T1_T	0	0
ENSG00000230798.5	FOXD3-AS1	-0.9406	0.036204	0.082648	0.121212121212121	0.233160621761658	RUNX1-RUNX1T1_T	0	0
ENSG00000144681.10	STAC	-0.9407	0.00630843	0.018974	0.787878787878788	0.812607944732297	RUNX1-RUNX1T1_T	0	0
ENSG00000173376.14	NDNF	-0.94088	0.0757306	0.15034	0.393939393939394	0.396373056994819	RUNX1-RUNX1T1_T	0	0
ENSG00000189149.12	ABCA15P	-0.94088	1.98096e-11	2.9013e-10	0.954545454545455	0.98272884283247	RUNX1-RUNX1T1_T	0	0
ENSG00000233828.5	MIR4280HG	-0.94101	0.000205817	0.00095525	0.727272727272727	0.791882556131261	RUNX1-RUNX1T1_T	0	0
ENSG00000254538.1		-0.94119	9.78129e-08	8.7006e-07	0.833333333333333	0.94300518134715	RUNX1-RUNX1T1_T	0	0
ENSG00000139880.19	CDH24	-0.94134	6.33197e-12	9.9061e-11	1	1	RUNX1-RUNX1T1_T	0	0
ENSG00000142303.14	ADAMTS10	-0.94155	3.11466e-08	3.0015e-07	1	1	RUNX1-RUNX1T1_T	0	0
ENSG00000242290.2	ZBTB20-AS5	-0.94173	6.89843e-05	0.00035833	0.712121212121212	0.803972366148532	RUNX1-RUNX1T1_T	0	0
ENSG00000251148.1		-0.94186	0.00227157	0.0078822	0.318181818181818	0.53454231433506	RUNX1-RUNX1T1_T	0	0
ENSG00000189295.13	ANKRD62P1-PARP4P3	-0.94192	0.0949226	0.18006	0.166666666666667	0.263385146804836	RUNX1-RUNX1T1_T	0	0
ENSG00000101439.9	CST3	-0.94198	4.75568e-11	6.6779e-10	1	1	RUNX1-RUNX1T1_T	0	0
ENSG00000156535.15	CD109	-0.94212	3.82196e-06	2.5859e-05	1	1	RUNX1-RUNX1T1_T	1	0
ENSG00000287117.1		-0.94214	6.66493e-07	5.1921e-06	0.848484848484849	0.918825561312608	RUNX1-RUNX1T1_T	0	0
ENSG00000258863.1	SETP1	-0.94224	0.0121479	0.033106	0.409090909090909	0.422279792746114	RUNX1-RUNX1T1_T	0	0
ENSG00000182931.9	WFDC10B	-0.94239	0.00613673	0.018534	0.272727272727273	0.411917098445596	RUNX1-RUNX1T1_T	0	0
ENSG00000185182.14	GOLGA8EP	-0.94242	0.00454238	0.014319	0.393939393939394	0.48272884283247	RUNX1-RUNX1T1_T	0	0
ENSG00000251532.1		-0.94251	0.0025287	0.0086417	0.424242424242424	0.537996545768566	RUNX1-RUNX1T1_T	0	0
ENSG00000286964.1		-0.94261	1.50856e-06	1.0995e-05	0.803030303030303	0.92573402417962	RUNX1-RUNX1T1_T	0	0
ENSG00000101327.9	PDYN	-0.9429	0.0214223	0.053328	0.227272727272727	0.343696027633851	RUNX1-RUNX1T1_T	0	0
ENSG00000064835.11	POU1F1	-0.94294	0.00245174	0.0084203	0.53030303030303	0.613989637305699	RUNX1-RUNX1T1_T	0	1
ENSG00000235649.2	MXRA5Y	-0.94298	0.0733336	0.14661	0.181818181818182	0.208981001727116	RUNX1-RUNX1T1_T	0	0
ENSG00000214121.4	PRDX1P1	-0.94307	6.08787e-06	3.9521e-05	0.848484848484849	0.825561312607945	RUNX1-RUNX1T1_T	0	0
ENSG00000286531.1		-0.94313	1.20078e-06	8.8828e-06	0.803030303030303	0.886873920552677	RUNX1-RUNX1T1_T	0	0
ENSG00000255769.7	GOLGA2P10	-0.94341	7.82548e-10	9.5274e-09	0.984848484848485	0.993091537132988	RUNX1-RUNX1T1_T	0	0
ENSG00000117600.12	PLPPR4	-0.94354	0.018302	0.046804	0.303030303030303	0.39119170984456	RUNX1-RUNX1T1_T	0	0
ENSG00000151892.15	GFRA1	-0.94372	0.0344349	0.07937	0.590909090909091	0.55440414507772	RUNX1-RUNX1T1_T	1	0
ENSG00000255092.1		-0.94403	2.13787e-09	2.4457e-08	1	0.996545768566494	RUNX1-RUNX1T1_T	0	0
ENSG00000244345.1		-0.94423	0.00348497	0.011383	0.333333333333333	0.48013816925734	RUNX1-RUNX1T1_T	0	0
ENSG00000186522.15	SEPTIN10	-0.9443	2.54119e-05	0.00014516	0.863636363636364	0.968911917098446	RUNX1-RUNX1T1_T	0	0
ENSG00000110318.15	CEP126	-0.94437	1.76846e-07	1.5105e-06	0.909090909090909	0.990500863557858	RUNX1-RUNX1T1_T	0	0
ENSG00000254561.4		-0.94448	0.000228583	0.0010491	0.515151515151515	0.682210708117444	RUNX1-RUNX1T1_T	0	0
ENSG00000266946.1	MRPL37P1	-0.94484	5.57124e-06	3.6472e-05	0.924242424242424	0.936960276338515	RUNX1-RUNX1T1_T	0	0
ENSG00000233621.2	ZC3H12A-DT	-0.94541	1.61296e-23	8.053e-22	1	0.999136442141623	RUNX1-RUNX1T1_T	0	0
ENSG00000166428.14	PLD4	-0.94546	5.6976e-08	5.2826e-07	1	1	RUNX1-RUNX1T1_T	1	0
ENSG00000263366.2	ABHD17AP5	-0.94571	2.27808e-06	1.6093e-05	0.96969696969697	0.989637305699482	RUNX1-RUNX1T1_T	0	0
ENSG00000135709.12	KIAA0513	-0.94573	6.34846e-12	9.9284e-11	1	1	RUNX1-RUNX1T1_T	0	0
ENSG00000270025.2	BMS1P7	-0.94573	0.00109651	0.0041744	0.651515151515151	0.689982728842833	RUNX1-RUNX1T1_T	0	0
ENSG00000250413.1	SLC2A9-AS1	-0.94602	0.000394823	0.001706	0.575757575757576	0.698618307426598	RUNX1-RUNX1T1_T	0	0
ENSG00000110080.20	ST3GAL4	-0.94619	1.24814e-20	4.8314e-19	1	1	RUNX1-RUNX1T1_T	1	0
ENSG00000252804.1	RNU6-958P	-0.94624	0.00357707	0.011635	0.378787878787879	0.518134715025907	RUNX1-RUNX1T1_T	0	0
ENSG00000007968.7	E2F2	-0.9463	3.57402e-11	5.1024e-10	1	1	RUNX1-RUNX1T1_T	0	1
ENSG00000248779.1		-0.94662	0.0192149	0.048729	0.151515151515152	0.273747841105354	RUNX1-RUNX1T1_T	0	0
ENSG00000178498.16	DTX3	-0.94664	5.35894e-08	4.9952e-07	1	1	RUNX1-RUNX1T1_T	0	0
ENSG00000253182.1	LINC02948	-0.94695	0.0678855	0.13785	0.0303030303030303	0.188255613126079	RUNX1-RUNX1T1_T	0	0
ENSG00000164778.4	EN2	-0.94701	0.0184331	0.047086	0.257575757575758	0.332469775474957	RUNX1-RUNX1T1_T	0	1
ENSG00000259277.1		-0.94704	0.0154754	0.040646	0.227272727272727	0.31433506044905	RUNX1-RUNX1T1_T	0	0
ENSG00000184156.17	KCNQ3	-0.94715	0.000544411	0.0022633	0.787878787878788	0.856649395509499	RUNX1-RUNX1T1_T	0	0
ENSG00000199335.1	RNU6-204P	-0.94716	0.000246589	0.001121	0.393939393939394	0.638169257340242	RUNX1-RUNX1T1_T	0	0
ENSG00000116675.16	DNAJC6	-0.94734	1.29314e-06	9.5159e-06	0.984848484848485	0.993091537132988	RUNX1-RUNX1T1_T	0	0
ENSG00000235637.1		-0.94734	0.0519546	0.11122	0.106060606060606	0.266839378238342	RUNX1-RUNX1T1_T	0	0
ENSG00000152128.13	TMEM163	-0.9474	3.94152e-06	2.6602e-05	0.96969696969697	0.993955094991364	RUNX1-RUNX1T1_T	0	0
ENSG00000230638.4		-0.94749	6.49954e-07	5.0696e-06	0.848484848484849	0.94559585492228	RUNX1-RUNX1T1_T	0	0
ENSG00000231576.1	MTCO2P20	-0.94753	0.0474708	0.10332	0.121212121212121	0.254749568221071	RUNX1-RUNX1T1_T	0	0
ENSG00000143013.13	LMO4	-0.94766	3.56589e-13	6.5085e-12	1	1	RUNX1-RUNX1T1_T	0	1
ENSG00000175003.15	SLC22A1	-0.94767	1.27663e-05	7.7703e-05	0.696969696969697	0.855785837651123	RUNX1-RUNX1T1_T	0	0
ENSG00000260288.4		-0.9481	6.37157e-12	9.9601e-11	0.954545454545455	0.978411053540587	RUNX1-RUNX1T1_T	0	0
ENSG00000259772.6	LINC03034	-0.94812	6.04933e-16	1.493e-14	0.954545454545455	0.995682210708117	RUNX1-RUNX1T1_T	0	0
ENSG00000008226.20	DLEC1	-0.94818	4.54561e-16	1.1341e-14	1	0.998272884283247	RUNX1-RUNX1T1_T	0	0
ENSG00000270557.1		-0.94846	2.32832e-08	2.2981e-07	0.863636363636364	0.924006908462867	RUNX1-RUNX1T1_T	0	0
ENSG00000242925.1	PLCH1-AS2	-0.94881	0.0627978	0.12959	0.106060606060606	0.196027633851468	RUNX1-RUNX1T1_T	0	0
ENSG00000275967.1	MIR6880	-0.94895	0.00618692	0.018664	0.257575757575758	0.384283246977548	RUNX1-RUNX1T1_T	0	0
ENSG00000272485.1		-0.94898	0.00352799	0.011499	0.287878787878788	0.477547495682211	RUNX1-RUNX1T1_T	0	0
ENSG00000235861.1		-0.94902	0.000628387	0.0025691	0.393939393939394	0.549222797927461	RUNX1-RUNX1T1_T	0	0
ENSG00000225982.1		-0.94925	0.0186496	0.047547	0.151515151515152	0.274611398963731	RUNX1-RUNX1T1_T	0	0
ENSG00000260249.3		-0.94931	1.74006e-13	3.2846e-12	0.939393939393939	0.993955094991364	RUNX1-RUNX1T1_T	0	0
ENSG00000267092.2		-0.94931	0.000663482	0.0026931	0.409090909090909	0.540587219343696	RUNX1-RUNX1T1_T	0	0
ENSG00000237090.1	MKRN8P	-0.94936	0.00045066	0.0019164	0.727272727272727	0.792746113989637	RUNX1-RUNX1T1_T	0	0
ENSG00000231906.1	COX7BP6	-0.94974	0.0660812	0.13508	0.0303030303030303	0.177029360967185	RUNX1-RUNX1T1_T	0	0
ENSG00000232453.7	LINC02777	-0.95001	6.37329e-12	9.9601e-11	0.954545454545455	0.967184801381693	RUNX1-RUNX1T1_T	0	0
ENSG00000164740.5	SEPTIN7P5	-0.95009	0.0137071	0.036673	0.272727272727273	0.434369602763385	RUNX1-RUNX1T1_T	0	0
ENSG00000105610.6	KLF1	-0.95022	5.26986e-06	3.4623e-05	1	0.998272884283247	RUNX1-RUNX1T1_T	0	1
ENSG00000004799.8	PDK4	-0.95038	0.000153495	0.00073576	1	0.985319516407599	RUNX1-RUNX1T1_T	0	0
ENSG00000267476.1		-0.95101	2.09204e-07	1.7664e-06	1	0.974956822107081	RUNX1-RUNX1T1_T	0	0
ENSG00000212316.1	RNU6-1228P	-0.95126	0.0823365	0.16083	0.0909090909090909	0.20552677029361	RUNX1-RUNX1T1_T	0	0
ENSG00000249007.1		-0.95133	0.00781339	0.022763	0.196969696969697	0.324697754749568	RUNX1-RUNX1T1_T	0	0
ENSG00000237380.7	HOXD-AS2	-0.95137	0.0294558	0.069533	0.181818181818182	0.253886010362694	RUNX1-RUNX1T1_T	0	0
ENSG00000259993.1		-0.9516	0.00669571	0.019968	0.590909090909091	0.566493955094991	RUNX1-RUNX1T1_T	0	0
ENSG00000240694.9	PNMA2	-0.9518	9.82695e-05	0.00049385	0.787878787878788	0.886010362694301	RUNX1-RUNX1T1_T	0	0
ENSG00000258818.4	RNASE4	-0.95216	5.51984e-05	0.00029254	0.666666666666667	0.796200345423143	RUNX1-RUNX1T1_T	0	0
ENSG00000168301.13	KCTD6	-0.95242	3.73858e-26	2.3081e-24	1	1	RUNX1-RUNX1T1_T	0	0
ENSG00000166289.6	PLEKHF1	-0.95251	2.17305e-15	5.022e-14	1	1	RUNX1-RUNX1T1_T	0	0
ENSG00000165795.23	NDRG2	-0.95257	1.31882e-10	1.7633e-09	1	1	RUNX1-RUNX1T1_T	0	0
ENSG00000276527.1		-0.95281	0.0704434	0.14203	0.136363636363636	0.213298791018998	RUNX1-RUNX1T1_T	0	0
ENSG00000230649.3		-0.95333	1.25514e-05	7.6513e-05	0.712121212121212	0.836787564766839	RUNX1-RUNX1T1_T	0	0
ENSG00000256589.2	ENPP7P5	-0.95339	5.09978e-06	3.3602e-05	0.742424242424242	0.832469775474957	RUNX1-RUNX1T1_T	0	0
ENSG00000099250.18	NRP1	-0.95343	7.06144e-05	0.00036627	1	0.989637305699482	RUNX1-RUNX1T1_T	1	0
ENSG00000187902.11	SHISA7	-0.95356	3.4489e-06	2.3562e-05	0.939393939393939	0.981865284974093	RUNX1-RUNX1T1_T	0	0
ENSG00000272006.1		-0.95361	3.8147e-06	2.5818e-05	0.636363636363636	0.837651122625216	RUNX1-RUNX1T1_T	0	0
ENSG00000265630.2		-0.95382	1.68307e-05	9.9957e-05	0.666666666666667	0.867012089810017	RUNX1-RUNX1T1_T	0	0
ENSG00000258104.1	HIGD1AP9	-0.95405	0.0315762	0.073795	0.287878787878788	0.322970639032815	RUNX1-RUNX1T1_T	0	0
ENSG00000119862.13	LGALSL	-0.95439	5.10322e-07	4.0552e-06	1	0.999136442141623	RUNX1-RUNX1T1_T	0	0
ENSG00000255815.3	KRT8P11	-0.95443	0.000958498	0.0037178	0.378787878787879	0.525906735751295	RUNX1-RUNX1T1_T	0	0
ENSG00000159184.8	HOXB13	-0.95444	0.0644566	0.13234	0.151515151515152	0.213298791018998	RUNX1-RUNX1T1_T	0	1
ENSG00000272472.1		-0.95446	0.00161952	0.0058731	0.515151515151515	0.59412780656304	RUNX1-RUNX1T1_T	0	0
ENSG00000115170.15	ACVR1	-0.95451	1.66156e-23	8.2672e-22	1	1	RUNX1-RUNX1T1_T	1	0
ENSG00000237993.1		-0.95454	0.000264782	0.0011946	0.606060606060606	0.802245250431779	RUNX1-RUNX1T1_T	0	0
ENSG00000124334.17	IL9R	-0.9547	3.77264e-07	3.0592e-06	0.939393939393939	0.975820379965458	RUNX1-RUNX1T1_T	0	0
ENSG00000274752.1	TRBV12-3	-0.95525	7.24437e-06	4.6339e-05	0.939393939393939	0.981001727115717	RUNX1-RUNX1T1_T	1	0
ENSG00000248472.8	DDX11L9	-0.95562	0.000233043	0.0010667	0.575757575757576	0.647668393782383	RUNX1-RUNX1T1_T	0	0
ENSG00000233393.1		-0.95579	0.00120817	0.0045462	0.424242424242424	0.593264248704663	RUNX1-RUNX1T1_T	0	0
ENSG00000243886.1	MTCH2P1	-0.95579	0.00398693	0.012778	0.287878787878788	0.379965457685665	RUNX1-RUNX1T1_T	0	0
ENSG00000146592.17	CREB5	-0.95587	2.79852e-08	2.7227e-07	1	1	RUNX1-RUNX1T1_T	0	1
ENSG00000250261.1	CCDC74BP1	-0.95604	0.0075123	0.022023	0.348484848484849	0.506044905008636	RUNX1-RUNX1T1_T	0	0
ENSG00000269918.1		-0.95629	1.82207e-05	0.00010728	0.863636363636364	0.936096718480138	RUNX1-RUNX1T1_T	0	0
ENSG00000170214.5	ADRA1B	-0.95631	0.0160319	0.041862	0.378787878787879	0.435233160621762	RUNX1-RUNX1T1_T	0	0
ENSG00000187398.12	LUZP2	-0.95649	0.0890769	0.17114	0.181818181818182	0.221070811744387	RUNX1-RUNX1T1_T	0	0
ENSG00000283897.2		-0.95653	1.27444e-15	3.0222e-14	0.954545454545455	0.993091537132988	RUNX1-RUNX1T1_T	0	0
ENSG00000225683.6	PACRG-AS3	-0.95663	0.0592342	0.12362	0.212121212121212	0.272884283246978	RUNX1-RUNX1T1_T	0	0
ENSG00000198795.11	ZNF521	-0.95667	0.000675672	0.002736	1	0.984455958549223	RUNX1-RUNX1T1_T	0	1
ENSG00000183780.13	SLC35F3	-0.95723	0.000580523	0.0023953	0.606060606060606	0.843696027633851	RUNX1-RUNX1T1_T	0	0
ENSG00000271200.1	PATJ-DT	-0.95727	0.0011401	0.0043177	0.409090909090909	0.607944732297064	RUNX1-RUNX1T1_T	0	0
ENSG00000115902.11	SLC1A4	-0.95738	2.06481e-25	1.2195e-23	1	1	RUNX1-RUNX1T1_T	1	0
ENSG00000101665.9	SMAD7	-0.9577	1.04956e-08	1.0889e-07	1	1	RUNX1-RUNX1T1_T	0	1
ENSG00000258563.2	PSMA3P1	-0.95775	0.0116082	0.031849	0.196969696969697	0.329015544041451	RUNX1-RUNX1T1_T	0	0
ENSG00000280335.1		-0.95777	0.0370851	0.084328	0.257575757575758	0.27979274611399	RUNX1-RUNX1T1_T	0	0
ENSG00000272400.1		-0.9578	0.00591534	0.017961	0.242424242424242	0.357512953367876	RUNX1-RUNX1T1_T	0	0
ENSG00000177663.14	IL17RA	-0.95788	1.38949e-16	3.6816e-15	1	1	RUNX1-RUNX1T1_T	1	0
ENSG00000198542.14	ITGBL1	-0.95789	0.0289347	0.068518	0.287878787878788	0.396373056994819	RUNX1-RUNX1T1_T	0	0
ENSG00000257947.1		-0.95789	0.00690599	0.02051	0.196969696969697	0.3713298791019	RUNX1-RUNX1T1_T	0	0
ENSG00000287264.1		-0.95797	5.56066e-07	4.3899e-06	0.818181818181818	0.853195164075993	RUNX1-RUNX1T1_T	0	0
ENSG00000143595.13	AQP10	-0.95798	0.000389418	0.0016851	0.909090909090909	0.820379965457686	RUNX1-RUNX1T1_T	0	0
ENSG00000236475.1	TRIM26BP	-0.95805	0.00091256	0.003559	0.424242424242424	0.593264248704663	RUNX1-RUNX1T1_T	0	0
ENSG00000249526.1		-0.9582	1.36532e-07	1.1876e-06	0.833333333333333	0.873056994818653	RUNX1-RUNX1T1_T	0	0
ENSG00000270332.2	SMC2-DT	-0.95837	3.11879e-09	3.4936e-08	0.909090909090909	0.977547495682211	RUNX1-RUNX1T1_T	0	0
ENSG00000173702.7	MUC13	-0.95853	0.00804237	0.023347	0.409090909090909	0.466321243523316	RUNX1-RUNX1T1_T	0	0
ENSG00000260498.6		-0.95871	1.56089e-06	1.1326e-05	0.696969696969697	0.8713298791019	RUNX1-RUNX1T1_T	0	0
ENSG00000186352.9	ANKRD37	-0.9588	2.45174e-19	8.5851e-18	1	0.999136442141623	RUNX1-RUNX1T1_T	0	0
ENSG00000176160.11	HSF5	-0.95896	7.70807e-11	1.0565e-09	0.984848484848485	0.99740932642487	RUNX1-RUNX1T1_T	0	1
ENSG00000275417.1		-0.95907	0.00419339	0.013356	0.333333333333333	0.453367875647668	RUNX1-RUNX1T1_T	0	0
ENSG00000245468.4	LINC02447	-0.95918	1.50953e-12	2.5611e-11	0.96969696969697	0.978411053540587	RUNX1-RUNX1T1_T	0	0
ENSG00000254844.4		-0.95927	0.0218349	0.054206	0.0757575757575758	0.232297063903282	RUNX1-RUNX1T1_T	0	0
ENSG00000279907.1		-0.95954	0.000471388	0.0019911	0.696969696969697	0.835060449050086	RUNX1-RUNX1T1_T	0	0
ENSG00000213690.3		-0.95956	0.0432303	0.095758	0.0757575757575758	0.201208981001727	RUNX1-RUNX1T1_T	0	0
ENSG00000253823.1	IGLV1-62	-0.95964	0.00269864	0.0091301	0.348484848484849	0.539723661485319	RUNX1-RUNX1T1_T	0	0
ENSG00000123500.10	COL10A1	-0.95984	1.18121e-09	1.4021e-08	0.954545454545455	0.987046632124352	RUNX1-RUNX1T1_T	0	0
ENSG00000182197.12	EXT1	-0.96001	5.10041e-12	8.078e-11	1	0.999136442141623	RUNX1-RUNX1T1_T	0	0
ENSG00000224228.2		-0.96026	0.00775304	0.022613	0.242424242424242	0.363557858376511	RUNX1-RUNX1T1_T	0	0
ENSG00000271071.1		-0.96059	0.0129052	0.034831	0.227272727272727	0.360967184801382	RUNX1-RUNX1T1_T	0	0
ENSG00000253831.3	ETV3L	-0.96084	0.00777182	0.022663	0.227272727272727	0.449050086355786	RUNX1-RUNX1T1_T	0	1
ENSG00000132819.17	RBM38	-0.96134	8.76184e-12	1.3419e-10	1	1	RUNX1-RUNX1T1_T	0	0
ENSG00000278745.1		-0.96138	0.000135903	0.00065912	0.590909090909091	0.804835924006909	RUNX1-RUNX1T1_T	0	0
ENSG00000267016.1		-0.96149	2.42446e-08	2.3854e-07	0.818181818181818	0.936960276338515	RUNX1-RUNX1T1_T	0	0
ENSG00000282301.3	CYP3A7-CYP3A51P	-0.96199	0.00196908	0.0069663	0.363636363636364	0.453367875647668	RUNX1-RUNX1T1_T	0	0
ENSG00000104888.10	SLC17A7	-0.96213	3.84162e-06	2.5976e-05	0.878787878787879	0.939550949913644	RUNX1-RUNX1T1_T	0	0
ENSG00000241546.1	RFKP3	-0.96213	0.00393012	0.012621	0.409090909090909	0.525043177892919	RUNX1-RUNX1T1_T	0	0
ENSG00000125363.14	AMELX	-0.96216	0.0769643	0.15226	0.106060606060606	0.192573402417962	RUNX1-RUNX1T1_T	0	0
ENSG00000133069.17	TMCC2	-0.96302	4.63454e-05	0.00024994	1	1	RUNX1-RUNX1T1_T	0	0
ENSG00000258915.1	BHLHB9P1	-0.96311	0.0570023	0.11993	0.166666666666667	0.215889464594128	RUNX1-RUNX1T1_T	0	0
ENSG00000163347.6	CLDN1	-0.96325	0.0458793	0.10052	0.424242424242424	0.403281519861831	RUNX1-RUNX1T1_T	0	0
ENSG00000179195.16	ZNF664	-0.96333	3.29625e-46	7.7242e-44	1	1	RUNX1-RUNX1T1_T	0	1
ENSG00000115825.11	PRKD3	-0.96343	8.19748e-17	2.2206e-15	1	1	RUNX1-RUNX1T1_T	0	0
ENSG00000235029.1	MNX1-AS2	-0.96347	0.0839711	0.16327	0.257575757575758	0.260794473229706	RUNX1-RUNX1T1_T	0	0
ENSG00000179057.14	IGSF22	-0.96353	3.18313e-09	3.5593e-08	0.954545454545455	0.974093264248705	RUNX1-RUNX1T1_T	0	0
ENSG00000121064.13	SCPEP1	-0.96356	1.89361e-11	2.7818e-10	1	1	RUNX1-RUNX1T1_T	0	0
ENSG00000239919.1	SNRPGP3	-0.9641	0.00628392	0.018911	0.287878787878788	0.444732297063903	RUNX1-RUNX1T1_T	0	0
ENSG00000200834.1		-0.96413	0.000517998	0.0021649	0.681818181818182	0.708981001727116	RUNX1-RUNX1T1_T	0	0
ENSG00000287959.1		-0.96424	7.24386e-06	4.6339e-05	0.636363636363636	0.848013816925734	RUNX1-RUNX1T1_T	0	0
ENSG00000188015.10	S100A3	-0.96442	3.15359e-09	3.5289e-08	0.818181818181818	0.96286701208981	RUNX1-RUNX1T1_T	0	0
ENSG00000175106.17	TVP23C	-0.96472	4.67453e-13	8.4261e-12	1	1	RUNX1-RUNX1T1_T	0	0
ENSG00000113209.9	PCDHB5	-0.96479	0.0183292	0.046862	0.318181818181818	0.55699481865285	RUNX1-RUNX1T1_T	0	0
ENSG00000270606.1	PPIAP52	-0.96504	0.024267	0.059119	0.212121212121212	0.291018998272884	RUNX1-RUNX1T1_T	0	0
ENSG00000254687.1		-0.9651	0.0123617	0.033597	0.272727272727273	0.392055267702936	RUNX1-RUNX1T1_T	0	0
ENSG00000265912.1		-0.9651	2.65825e-07	2.2072e-06	0.757575757575758	0.89119170984456	RUNX1-RUNX1T1_T	0	0
ENSG00000253875.2		-0.96568	8.92102e-08	7.9842e-07	0.787878787878788	0.92314335060449	RUNX1-RUNX1T1_T	0	0
ENSG00000230684.1		-0.96577	1.10922e-07	9.7788e-07	0.833333333333333	0.922279792746114	RUNX1-RUNX1T1_T	0	0
ENSG00000245146.7	MALINC1	-0.96578	4.07252e-14	8.2484e-13	0.954545454545455	0.996545768566494	RUNX1-RUNX1T1_T	0	0
ENSG00000261742.6	LINC00922	-0.96604	0.0563398	0.11878	0.196969696969697	0.236614853195164	RUNX1-RUNX1T1_T	0	0
ENSG00000188816.3	HMX2	-0.96613	0.150063	0.25771	0.212121212121212	0.206390328151986	RUNX1-RUNX1T1_T	0	1
ENSG00000237971.1		-0.9662	0.0131701	0.035419	0.227272727272727	0.356649395509499	RUNX1-RUNX1T1_T	0	0
ENSG00000252494.1	RNU6-126P	-0.96645	1.96277e-07	1.665e-06	0.742424242424242	0.901554404145078	RUNX1-RUNX1T1_T	0	0
ENSG00000229891.2	LINC01315	-0.96654	6.67793e-05	0.00034777	0.515151515151515	0.697754749568221	RUNX1-RUNX1T1_T	0	0
ENSG00000229409.1		-0.9666	6.23911e-11	8.6329e-10	0.878787878787879	0.981001727115717	RUNX1-RUNX1T1_T	0	0
ENSG00000135443.8	KRT85	-0.96663	0.0613713	0.1272	0.0757575757575758	0.20552677029361	RUNX1-RUNX1T1_T	0	0
ENSG00000275689.1		-0.96667	0.00340474	0.011165	0.560606060606061	0.579447322970639	RUNX1-RUNX1T1_T	0	0
ENSG00000107331.17	ABCA2	-0.9671	3.69558e-23	1.7816e-21	1	1	RUNX1-RUNX1T1_T	1	0
ENSG00000221669.1	MIR548N	-0.96735	0.00155652	0.005671	0.303030303030303	0.430051813471503	RUNX1-RUNX1T1_T	0	0
ENSG00000183629.13	GOLGA8G	-0.96752	0.00585414	0.017795	0.515151515151515	0.487046632124352	RUNX1-RUNX1T1_T	0	0
ENSG00000076356.7	PLXNA2	-0.96753	1.18702e-10	1.5973e-09	1	0.999136442141623	RUNX1-RUNX1T1_T	1	1
ENSG00000260438.1	MTCH2P3	-0.96779	0.014451	0.038347	0.181818181818182	0.282383419689119	RUNX1-RUNX1T1_T	0	0
ENSG00000211724.3	TRBV6-6	-0.96784	3.52902e-08	3.3767e-07	0.909090909090909	0.974956822107081	RUNX1-RUNX1T1_T	0	0
ENSG00000270387.1		-0.9682	0.0013764	0.0050947	0.46969696969697	0.590673575129534	RUNX1-RUNX1T1_T	0	0
ENSG00000092964.18	DPYSL2	-0.96833	3.41032e-09	3.7938e-08	1	1	RUNX1-RUNX1T1_T	0	0
ENSG00000115641.19	FHL2	-0.96856	1.31587e-09	1.5518e-08	1	0.999136442141623	RUNX1-RUNX1T1_T	0	1
ENSG00000225146.1		-0.96879	9.92305e-05	0.00049788	0.5	0.64853195164076	RUNX1-RUNX1T1_T	0	0
ENSG00000237921.2		-0.96883	0.00024461	0.0011127	0.590909090909091	0.652849740932642	RUNX1-RUNX1T1_T	0	0
ENSG00000273860.1		-0.96894	0.00163734	0.0059291	0.318181818181818	0.48272884283247	RUNX1-RUNX1T1_T	0	0
ENSG00000180190.12	TDRP	-0.96916	6.49054e-06	4.1956e-05	0.757575757575758	0.897236614853195	RUNX1-RUNX1T1_T	0	0
ENSG00000201954.1	RNU6-673P	-0.96934	0.103852	0.19332	0.151515151515152	0.237478411053541	RUNX1-RUNX1T1_T	0	0
ENSG00000228590.2		-0.96943	4.66168e-06	3.0983e-05	0.96969696969697	0.983592400690846	RUNX1-RUNX1T1_T	0	0
ENSG00000230550.2	ERLNC1	-0.96971	0.0102879	0.028753	0.242424242424242	0.365284974093264	RUNX1-RUNX1T1_T	0	0
ENSG00000252143.1		-0.96984	0.0199989	0.050374	0.0909090909090909	0.236614853195164	RUNX1-RUNX1T1_T	0	0
ENSG00000169876.14	MUC17	-0.96989	0.0214193	0.053323	0.454545454545455	0.418825561312608	RUNX1-RUNX1T1_T	0	0
ENSG00000189090.7	FAM25G	-0.97017	0.0138076	0.03691	0.0909090909090909	0.263385146804836	RUNX1-RUNX1T1_T	0	0
ENSG00000136750.13	GAD2	-0.97021	0.0125434	0.034008	0.287878787878788	0.427461139896373	RUNX1-RUNX1T1_T	0	0
ENSG00000253986.1		-0.97035	0.0153601	0.040386	0.303030303030303	0.3713298791019	RUNX1-RUNX1T1_T	0	0
ENSG00000272071.1		-0.97073	0.00161737	0.0058662	0.333333333333333	0.516407599309154	RUNX1-RUNX1T1_T	0	0
ENSG00000268388.6	FENDRR	-0.97108	0.051326	0.11011	0.242424242424242	0.263385146804836	RUNX1-RUNX1T1_T	0	0
ENSG00000138136.6	LBX1	-0.97156	0.0809297	0.15868	0.166666666666667	0.25993091537133	RUNX1-RUNX1T1_T	0	1
ENSG00000171044.11	XKR6	-0.97189	5.53736e-07	4.3739e-06	0.939393939393939	0.984455958549223	RUNX1-RUNX1T1_T	0	0
ENSG00000229498.1		-0.97191	0.00572675	0.017481	0.257575757575758	0.380829015544041	RUNX1-RUNX1T1_T	0	0
ENSG00000135702.14	CHST5	-0.97216	0.000284205	0.0012735	0.409090909090909	0.592400690846287	RUNX1-RUNX1T1_T	0	0
ENSG00000271483.1		-0.9726	0.000212756	0.0009841	0.606060606060606	0.732297063903282	RUNX1-RUNX1T1_T	0	0
ENSG00000259590.1	LINC02244	-0.97273	4.37226e-06	2.9206e-05	0.727272727272727	0.823834196891192	RUNX1-RUNX1T1_T	0	0
ENSG00000181984.11	GOLGA8CP	-0.97302	0.0176643	0.045415	0.227272727272727	0.27720207253886	RUNX1-RUNX1T1_T	0	0
ENSG00000287586.1		-0.97341	0.00821956	0.023776	0.348484848484849	0.520725388601036	RUNX1-RUNX1T1_T	0	0
ENSG00000231916.1		-0.97345	1.60744e-12	2.7114e-11	0.96969696969697	0.98272884283247	RUNX1-RUNX1T1_T	0	0
ENSG00000258997.2	NF1P2	-0.97353	0.0981981	0.18494	0.0757575757575758	0.16839378238342	RUNX1-RUNX1T1_T	0	0
ENSG00000223177.1	RNA5SP39	-0.97373	2.48333e-07	2.0743e-06	0.772727272727273	0.938687392055268	RUNX1-RUNX1T1_T	0	0
ENSG00000284035.1	MIR5187	-0.97381	2.64421e-05	0.00015056	0.5	0.734024179620035	RUNX1-RUNX1T1_T	0	0
ENSG00000206623.1	RNU6-979P	-0.97387	0.0114609	0.031504	0.166666666666667	0.289291882556131	RUNX1-RUNX1T1_T	0	0
ENSG00000159708.18	LRRC36	-0.97394	7.62403e-10	9.3029e-09	0.984848484848485	0.994818652849741	RUNX1-RUNX1T1_T	0	0
ENSG00000055118.16	KCNH2	-0.97411	3.08678e-05	0.00017315	1	0.998272884283247	RUNX1-RUNX1T1_T	1	0
ENSG00000236358.1		-0.97425	0.00747596	0.021931	0.409090909090909	0.514680483592401	RUNX1-RUNX1T1_T	0	0
ENSG00000254905.1		-0.97425	0.000313305	0.0013909	0.363636363636364	0.581174438687392	RUNX1-RUNX1T1_T	0	0
ENSG00000235824.5	LINC00837	-0.97434	0.00763533	0.022316	0.454545454545455	0.512089810017271	RUNX1-RUNX1T1_T	0	0
ENSG00000124233.12	SEMG1	-0.97438	0.026367	0.063399	0.212121212121212	0.35405872193437	RUNX1-RUNX1T1_T	0	0
ENSG00000205111.8	CDKL4	-0.97478	4.81511e-05	0.00025869	0.712121212121212	0.856649395509499	RUNX1-RUNX1T1_T	0	0
ENSG00000254966.1	IGSF22-AS1	-0.97483	4.71943e-07	3.7731e-06	0.696969696969697	0.900690846286701	RUNX1-RUNX1T1_T	0	0
ENSG00000267777.2	LINC01791	-0.97487	0.0132645	0.035646	0.151515151515152	0.31433506044905	RUNX1-RUNX1T1_T	0	0
ENSG00000260763.1		-0.97489	0.0396536	0.08914	0.166666666666667	0.234887737478411	RUNX1-RUNX1T1_T	0	0
ENSG00000249738.10		-0.97507	2.37883e-07	1.9928e-06	0.954545454545455	0.951640759930915	RUNX1-RUNX1T1_T	0	0
ENSG00000233460.1	RPL35AP31	-0.97536	0.00156326	0.0056927	0.772727272727273	0.619170984455959	RUNX1-RUNX1T1_T	0	0
ENSG00000187116.14	LILRA5	-0.97554	3.51529e-06	2.3955e-05	1	0.998272884283247	RUNX1-RUNX1T1_T	1	0
ENSG00000233334.3	FAM53B-AS1	-0.97587	6.70894e-08	6.1497e-07	0.848484848484849	0.973229706390328	RUNX1-RUNX1T1_T	0	0
ENSG00000230292.5	NAALADL2-AS3	-0.97592	0.0414677	0.092566	0.0909090909090909	0.20552677029361	RUNX1-RUNX1T1_T	0	0
ENSG00000154898.15	CCDC144CP	-0.97643	2.87392e-12	4.7003e-11	0.984848484848485	0.998272884283247	RUNX1-RUNX1T1_T	0	0
ENSG00000180801.14	ARSJ	-0.97649	0.00151379	0.0055385	0.545454545454545	0.625215889464594	RUNX1-RUNX1T1_T	0	0
ENSG00000135736.6	CCDC102A	-0.97659	2.38652e-16	6.1441e-15	1	1	RUNX1-RUNX1T1_T	0	0
ENSG00000253250.3	C8orf88	-0.97673	4.12948e-05	0.00022555	0.909090909090909	0.935233160621762	RUNX1-RUNX1T1_T	0	0
ENSG00000253063.1	RNU6-494P	-0.97684	0.0448853	0.098717	0.0303030303030303	0.188255613126079	RUNX1-RUNX1T1_T	0	0
ENSG00000251523.1		-0.97693	0.000965739	0.0037416	0.378787878787879	0.550949913644214	RUNX1-RUNX1T1_T	0	0
ENSG00000136167.15	LCP1	-0.97749	4.42804e-40	7.0956e-38	1	1	RUNX1-RUNX1T1_T	0	0
ENSG00000085733.16	CTTN	-0.97753	3.59766e-06	2.4452e-05	1	0.994818652849741	RUNX1-RUNX1T1_T	0	0
ENSG00000249346.7	LINC01016	-0.978	0.00802595	0.023303	0.212121212121212	0.374784110535406	RUNX1-RUNX1T1_T	0	0
ENSG00000165272.16	AQP3	-0.97826	5.43279e-12	8.5764e-11	1	1	RUNX1-RUNX1T1_T	0	0
ENSG00000166278.15	C2	-0.97844	1.31868e-06	9.6924e-06	1	0.998272884283247	RUNX1-RUNX1T1_T	0	0
ENSG00000267257.1		-0.97862	0.011266	0.031066	0.166666666666667	0.341968911917098	RUNX1-RUNX1T1_T	0	0
ENSG00000143416.21	SELENBP1	-0.9787	0.000491676	0.0020664	1	0.98272884283247	RUNX1-RUNX1T1_T	0	0
ENSG00000280245.1		-0.97878	0.0264304	0.06352	0.318181818181818	0.399827288428325	RUNX1-RUNX1T1_T	0	0
ENSG00000167858.13	TEKT1	-0.97896	7.95127e-06	5.0468e-05	0.772727272727273	0.825561312607945	RUNX1-RUNX1T1_T	0	0
ENSG00000237548.1		-0.97896	0.000646023	0.0026289	0.439393939393939	0.560449050086356	RUNX1-RUNX1T1_T	0	0
ENSG00000219642.2	BMPR1AP1	-0.97927	0.0134935	0.036181	0.196969696969697	0.319516407599309	RUNX1-RUNX1T1_T	0	0
ENSG00000223768.2	LINC00205	-0.97936	2.54305e-28	1.8535e-26	1	1	RUNX1-RUNX1T1_T	0	0
ENSG00000227416.2		-0.97945	0.0028112	0.0094573	0.303030303030303	0.412780656303972	RUNX1-RUNX1T1_T	0	0
ENSG00000285791.1		-0.97959	4.42914e-11	6.2415e-10	0.848484848484849	0.968048359240069	RUNX1-RUNX1T1_T	0	0
ENSG00000241884.2		-0.97971	0.0943173	0.17914	0.227272727272727	0.234887737478411	RUNX1-RUNX1T1_T	0	0
ENSG00000128815.19	WDFY4	-0.97977	8.28217e-29	6.278e-27	1	1	RUNX1-RUNX1T1_T	0	0
ENSG00000234546.4	LNCTAM34A	-0.97986	7.14257e-08	6.517e-07	0.893939393939394	0.955958549222798	RUNX1-RUNX1T1_T	0	0
ENSG00000238094.1		-0.97987	0.0228561	0.056276	0.0606060606060606	0.253022452504318	RUNX1-RUNX1T1_T	0	0
ENSG00000170835.16	CEL	-0.97998	4.4361e-15	9.9668e-14	1	0.999136442141623	RUNX1-RUNX1T1_T	0	0
ENSG00000216307.2		-0.98016	0.00350058	0.011425	0.287878787878788	0.503454231433506	RUNX1-RUNX1T1_T	0	0
ENSG00000251413.1		-0.98019	0.02104	0.052523	0.121212121212121	0.24006908462867	RUNX1-RUNX1T1_T	0	0
ENSG00000242267.6	SKINT1L	-0.98021	0.000731896	0.0029366	0.393939393939394	0.565630397236615	RUNX1-RUNX1T1_T	0	0
ENSG00000223872.2		-0.98048	0.0045497	0.014338	0.318181818181818	0.48013816925734	RUNX1-RUNX1T1_T	0	0
ENSG00000287630.1		-0.98073	0.00353133	0.011508	0.5	0.575993091537133	RUNX1-RUNX1T1_T	0	0
ENSG00000164972.13	C9orf24	-0.98074	2.59822e-11	3.7586e-10	0.939393939393939	0.972366148531952	RUNX1-RUNX1T1_T	0	0
ENSG00000223274.6	RNA5SP498	-0.98074	2.70768e-07	2.245e-06	0.848484848484849	0.953367875647668	RUNX1-RUNX1T1_T	0	0
ENSG00000277988.1	FAM30B	-0.98093	0.0265273	0.063718	0.121212121212121	0.264248704663212	RUNX1-RUNX1T1_T	0	0
ENSG00000225756.1	DBH-AS1	-0.98114	2.07194e-08	2.059e-07	0.96969696969697	0.987046632124352	RUNX1-RUNX1T1_T	0	0
ENSG00000110042.8	DTX4	-0.98134	1.18047e-08	1.2144e-07	1	1	RUNX1-RUNX1T1_T	0	0
ENSG00000234055.1		-0.9814	1.9238e-05	0.00011272	0.484848484848485	0.723661485319516	RUNX1-RUNX1T1_T	0	0
ENSG00000112212.12	TSPO2	-0.98147	4.76819e-07	3.8056e-06	1	0.994818652849741	RUNX1-RUNX1T1_T	0	0
ENSG00000117020.18	AKT3	-0.98149	2.8301e-09	3.1866e-08	1	1	RUNX1-RUNX1T1_T	0	0
ENSG00000136842.14	TMOD1	-0.98156	9.35174e-08	8.3474e-07	1	0.999136442141623	RUNX1-RUNX1T1_T	0	0
ENSG00000259054.1	LINC02332	-0.9818	0.00339525	0.011141	0.287878787878788	0.424870466321244	RUNX1-RUNX1T1_T	0	0
ENSG00000105383.15	CD33	-0.98199	2.56697e-18	8.1075e-17	1	1	RUNX1-RUNX1T1_T	1	0
ENSG00000185742.7	C11orf87	-0.98204	0.0215395	0.053578	0.242424242424242	0.381692573402418	RUNX1-RUNX1T1_T	0	0
ENSG00000130957.5	FBP2	-0.98217	0.0577416	0.12111	0.0606060606060606	0.190846286701209	RUNX1-RUNX1T1_T	0	0
ENSG00000265253.1	MIR4446	-0.98222	0.031547	0.073735	0.212121212121212	0.261658031088083	RUNX1-RUNX1T1_T	0	0
ENSG00000064195.7	DLX3	-0.98228	0.00382743	0.012342	0.727272727272727	0.638169257340242	RUNX1-RUNX1T1_T	0	1
ENSG00000249446.2	TRAJ60	-0.98231	0.0240821	0.058731	0.166666666666667	0.253886010362694	RUNX1-RUNX1T1_T	0	0
ENSG00000030582.18	GRN	-0.98242	1.38598e-14	2.9627e-13	1	1	RUNX1-RUNX1T1_T	1	0
ENSG00000258869.1	LINC02312	-0.98246	0.0207523	0.051933	0.227272727272727	0.276338514680484	RUNX1-RUNX1T1_T	0	0
ENSG00000211770.1	TRBJ2-6	-0.98276	1.30924e-05	7.9444e-05	0.878787878787879	0.872193436960276	RUNX1-RUNX1T1_T	0	0
ENSG00000227094.1		-0.9828	0.0984031	0.18522	0.136363636363636	0.18566493955095	RUNX1-RUNX1T1_T	0	0
ENSG00000171206.15	TRIM8	-0.98286	1.12192e-31	1.0677e-29	1	1	RUNX1-RUNX1T1_T	0	1
ENSG00000224815.3		-0.983	0.0537524	0.11438	0.0757575757575758	0.194300518134715	RUNX1-RUNX1T1_T	0	0
ENSG00000197616.13	MYH6	-0.98314	0.00982141	0.02763	0.5	0.469775474956822	RUNX1-RUNX1T1_T	0	0
ENSG00000222337.1	RN7SKP225	-0.98318	0.012193	0.033209	0.136363636363636	0.273747841105354	RUNX1-RUNX1T1_T	0	0
ENSG00000094963.14	FMO2	-0.9833	0.0223746	0.055294	0.46969696969697	0.53454231433506	RUNX1-RUNX1T1_T	0	0
ENSG00000287618.1		-0.98344	0.00701205	0.02078	0.257575757575758	0.395509499136442	RUNX1-RUNX1T1_T	0	0
ENSG00000165895.19	ARHGAP42	-0.98352	3.99017e-06	2.6897e-05	0.939393939393939	0.991364421416235	RUNX1-RUNX1T1_T	0	0
ENSG00000279555.1		-0.98361	1.09657e-09	1.3048e-08	0.984848484848485	0.996545768566494	RUNX1-RUNX1T1_T	0	0
ENSG00000269226.7	TMSB15C	-0.98371	3.60365e-07	2.9337e-06	0.651515151515151	0.837651122625216	RUNX1-RUNX1T1_T	0	0
ENSG00000167767.14	KRT80	-0.98383	2.7632e-05	0.00015678	0.939393939393939	0.954231433506045	RUNX1-RUNX1T1_T	0	0
ENSG00000237323.1		-0.98387	0.0504081	0.10846	0.0454545454545455	0.186528497409326	RUNX1-RUNX1T1_T	0	0
ENSG00000229263.1		-0.98396	0.000367394	0.0016012	0.46969696969697	0.568221070811744	RUNX1-RUNX1T1_T	0	0
ENSG00000260737.6	LINC01227	-0.98411	0.000134456	0.0006529	0.590909090909091	0.698618307426598	RUNX1-RUNX1T1_T	0	0
ENSG00000242696.3	RN7SL40P	-0.98437	0.0024471	0.0084063	0.393939393939394	0.481001727115717	RUNX1-RUNX1T1_T	0	0
ENSG00000164930.12	FZD6	-0.98455	3.08453e-07	2.5376e-06	1	0.998272884283247	RUNX1-RUNX1T1_T	0	1
ENSG00000267496.4	FAM215A	-0.98456	1.53478e-06	1.1161e-05	0.696969696969697	0.860967184801382	RUNX1-RUNX1T1_T	0	0
ENSG00000232723.1	RPS17P7	-0.98466	0.00234376	0.0081037	0.318181818181818	0.44300518134715	RUNX1-RUNX1T1_T	0	0
ENSG00000286904.1		-0.98468	2.28333e-08	2.2572e-07	0.909090909090909	0.968048359240069	RUNX1-RUNX1T1_T	0	0
ENSG00000233327.11	USP32P2	-0.98485	0.00043494	0.0018591	0.893939393939394	0.824697754749568	RUNX1-RUNX1T1_T	0	0
ENSG00000225885.7		-0.98489	1.1372e-06	8.4569e-06	0.878787878787879	0.941278065630397	RUNX1-RUNX1T1_T	0	0
ENSG00000234279.2	LINC01937	-0.98512	0.0566617	0.11935	0.121212121212121	0.193436960276339	RUNX1-RUNX1T1_T	0	0
ENSG00000180767.10	CHST13	-0.9853	5.72868e-09	6.15e-08	1	0.999136442141623	RUNX1-RUNX1T1_T	0	0
ENSG00000197587.11	DMBX1	-0.9853	0.00568048	0.017356	0.363636363636364	0.483592400690846	RUNX1-RUNX1T1_T	0	1
ENSG00000234423.2	LINC01250	-0.98531	0.000640676	0.0026103	0.439393939393939	0.537996545768566	RUNX1-RUNX1T1_T	0	0
ENSG00000245105.4	A2M-AS1	-0.98532	6.47315e-07	5.0526e-06	0.984848484848485	0.985319516407599	RUNX1-RUNX1T1_T	0	0
ENSG00000245848.3	CEBPA	-0.98538	1.73664e-21	7.3204e-20	1	1	RUNX1-RUNX1T1_T	0	1
ENSG00000196141.14	SPATS2L	-0.9855	4.09706e-08	3.8846e-07	1	0.999136442141623	RUNX1-RUNX1T1_T	0	0
ENSG00000285991.1		-0.98574	2.26675e-12	3.7523e-11	0.878787878787879	0.969775474956822	RUNX1-RUNX1T1_T	0	0
ENSG00000122707.12	RECK	-0.98618	1.92947e-13	3.6202e-12	1	1	RUNX1-RUNX1T1_T	1	0
ENSG00000235169.11	SMIM1	-0.98631	7.0054e-09	7.4252e-08	1	0.99740932642487	RUNX1-RUNX1T1_T	0	0
ENSG00000287458.1		-0.98635	6.67491e-06	4.305e-05	0.954545454545455	0.975820379965458	RUNX1-RUNX1T1_T	0	0
ENSG00000187905.10	LRRC74B	-0.98636	5.49311e-05	0.00029127	0.606060606060606	0.734887737478411	RUNX1-RUNX1T1_T	0	0
ENSG00000224184.6	MIR3681HG	-0.98645	1.41307e-05	8.527e-05	0.878787878787879	0.89119170984456	RUNX1-RUNX1T1_T	0	0
ENSG00000287040.1		-0.98647	1.20388e-08	1.2364e-07	0.924242424242424	0.96545768566494	RUNX1-RUNX1T1_T	0	0
ENSG00000285985.1	LINC02689	-0.98661	0.04286	0.095141	0.121212121212121	0.231433506044905	RUNX1-RUNX1T1_T	0	0
ENSG00000286401.1		-0.98662	1.0122e-11	1.5356e-10	0.893939393939394	0.976683937823834	RUNX1-RUNX1T1_T	0	0
ENSG00000182022.18	CHST15	-0.98706	8.15248e-08	7.3492e-07	1	0.999136442141623	RUNX1-RUNX1T1_T	0	0
ENSG00000287633.1		-0.98733	0.00457112	0.014391	0.378787878787879	0.451640759930915	RUNX1-RUNX1T1_T	0	0
ENSG00000165233.18	CARD19	-0.98779	2.55997e-23	1.2509e-21	1	1	RUNX1-RUNX1T1_T	0	0
ENSG00000288534.1		-0.98783	1.04461e-10	1.414e-09	0.818181818181818	0.946459412780656	RUNX1-RUNX1T1_T	0	0
ENSG00000136231.14	IGF2BP3	-0.98818	1.01299e-07	8.9886e-07	1	0.999136442141623	RUNX1-RUNX1T1_T	0	0
ENSG00000116882.15	HAO2	-0.98838	0.0295101	0.069624	0.151515151515152	0.234887737478411	RUNX1-RUNX1T1_T	0	0
ENSG00000287293.1		-0.9885	0.00831532	0.024012	0.181818181818182	0.310880829015544	RUNX1-RUNX1T1_T	0	0
ENSG00000183742.13	MACC1	-0.98861	4.99607e-07	3.9781e-06	1	0.998272884283247	RUNX1-RUNX1T1_T	0	1
ENSG00000164402.14	SEPTIN8	-0.98906	1.82862e-17	5.2958e-16	1	1	RUNX1-RUNX1T1_T	0	0
ENSG00000177535.8	OR2B11	-0.98908	2.85909e-08	2.7754e-07	0.96969696969697	0.996545768566494	RUNX1-RUNX1T1_T	0	0
ENSG00000263015.1		-0.9892	3.68762e-08	3.5209e-07	0.712121212121212	0.958549222797927	RUNX1-RUNX1T1_T	0	0
ENSG00000120949.15	TNFRSF8	-0.98956	7.43823e-09	7.848e-08	0.96969696969697	0.995682210708117	RUNX1-RUNX1T1_T	1	0
ENSG00000270071.3		-0.98975	0.00272643	0.0092048	0.303030303030303	0.512953367875648	RUNX1-RUNX1T1_T	0	0
ENSG00000267909.3	CCDC177	-0.98998	0.00324989	0.010731	0.363636363636364	0.469775474956822	RUNX1-RUNX1T1_T	0	0
ENSG00000287787.1		-0.99004	1.98682e-06	1.4171e-05	0.818181818181818	0.910189982728843	RUNX1-RUNX1T1_T	0	0
ENSG00000259235.2	CTXN2-AS1	-0.99008	0.0210517	0.052543	0.257575757575758	0.355785837651123	RUNX1-RUNX1T1_T	0	0
ENSG00000185567.7	AHNAK2	-0.99056	2.11681e-09	2.4254e-08	0.984848484848485	1	RUNX1-RUNX1T1_T	0	0
ENSG00000106366.9	SERPINE1	-0.99083	3.75072e-06	2.542e-05	1	0.999136442141623	RUNX1-RUNX1T1_T	0	0
ENSG00000257146.1		-0.99092	7.52436e-06	4.7982e-05	0.575757575757576	0.769430051813471	RUNX1-RUNX1T1_T	0	0
ENSG00000249713.1		-0.99102	4.6199e-05	0.0002493	0.712121212121212	0.818652849740933	RUNX1-RUNX1T1_T	0	0
ENSG00000199664.1	RNU6-1266P	-0.9911	7.58844e-05	0.00039062	0.515151515151515	0.658031088082902	RUNX1-RUNX1T1_T	0	0
ENSG00000140557.12	ST8SIA2	-0.9912	0.0752277	0.14955	0.424242424242424	0.297927461139896	RUNX1-RUNX1T1_T	0	0
ENSG00000254872.3	LINC02688	-0.99128	1.26164e-05	7.6844e-05	0.787878787878788	0.926597582037997	RUNX1-RUNX1T1_T	0	0
ENSG00000236081.1	ELFN1-AS1	-0.99134	8.71428e-05	0.00044294	0.878787878787879	0.819516407599309	RUNX1-RUNX1T1_T	0	0
ENSG00000284688.1	BTN1A1P1	-0.99137	0.000208324	0.00096586	0.439393939393939	0.604490500863558	RUNX1-RUNX1T1_T	0	0
ENSG00000068137.15	PLEKHH3	-0.99159	4.03401e-10	5.092e-09	1	1	RUNX1-RUNX1T1_T	0	0
ENSG00000286612.1		-0.9918	0.0649897	0.13324	0.0454545454545455	0.174438687392055	RUNX1-RUNX1T1_T	0	0
ENSG00000173212.4	MAB21L3	-0.99182	0.000131511	0.0006401	0.575757575757576	0.800518134715026	RUNX1-RUNX1T1_T	0	0
ENSG00000200685.1		-0.99202	8.89784e-05	0.00045143	0.742424242424242	0.826424870466321	RUNX1-RUNX1T1_T	0	0
ENSG00000253252.2		-0.99202	0.0542464	0.11525	0.0606060606060606	0.210708117443869	RUNX1-RUNX1T1_T	0	0
ENSG00000273472.1		-0.99206	6.96568e-08	6.3676e-07	0.96969696969697	0.98013816925734	RUNX1-RUNX1T1_T	0	0
ENSG00000217733.2	CCT7P1	-0.99257	1.21137e-05	7.4124e-05	0.727272727272727	0.810017271157167	RUNX1-RUNX1T1_T	0	0
ENSG00000257398.8		-0.99258	0.0295099	0.069624	0.166666666666667	0.24006908462867	RUNX1-RUNX1T1_T	0	0
ENSG00000204291.11	COL15A1	-0.99261	4.32147e-05	0.00023495	0.818181818181818	0.940414507772021	RUNX1-RUNX1T1_T	0	0
ENSG00000134853.12	PDGFRA	-0.99264	0.000437046	0.0018668	0.878787878787879	0.886873920552677	RUNX1-RUNX1T1_T	1	0
ENSG00000230666.5	CEACAM22P	-0.99284	0.00425541	0.013533	0.621212121212121	0.607944732297064	RUNX1-RUNX1T1_T	0	0
ENSG00000257894.2		-0.99285	0.0122366	0.033315	0.181818181818182	0.33160621761658	RUNX1-RUNX1T1_T	0	0
ENSG00000253824.2		-0.99292	0.0109863	0.030409	0.196969696969697	0.306563039723662	RUNX1-RUNX1T1_T	0	0
ENSG00000259194.1		-0.99311	0.0842938	0.16378	0.106060606060606	0.191709844559585	RUNX1-RUNX1T1_T	0	0
ENSG00000268804.1	LINC02132	-0.99315	0.00104964	0.0040215	0.439393939393939	0.537996545768566	RUNX1-RUNX1T1_T	0	0
ENSG00000196684.12	HSH2D	-0.99322	2.28592e-21	9.4351e-20	1	1	RUNX1-RUNX1T1_T	0	0
ENSG00000132623.16	ANKEF1	-0.99333	1.09465e-09	1.3029e-08	0.96969696969697	0.981865284974093	RUNX1-RUNX1T1_T	0	0
ENSG00000196781.16	TLE1	-0.99345	8.76955e-12	1.3426e-10	1	1	RUNX1-RUNX1T1_T	0	1
ENSG00000283627.1		-0.99396	0.0175164	0.045096	0.0757575757575758	0.239205526770294	RUNX1-RUNX1T1_T	0	0
ENSG00000143891.17	GALM	-0.99412	1.04582e-10	1.4152e-09	1	1	RUNX1-RUNX1T1_T	0	0
ENSG00000261469.1		-0.9942	9.50858e-07	7.1802e-06	0.772727272727273	0.866148531951641	RUNX1-RUNX1T1_T	0	0
ENSG00000287157.1		-0.9943	0.0259731	0.062597	0.257575757575758	0.369602763385147	RUNX1-RUNX1T1_T	0	0
ENSG00000185986.12	SDHAP3	-0.99434	7.38407e-19	2.44e-17	1	1	RUNX1-RUNX1T1_T	0	0
ENSG00000149575.9	SCN2B	-0.99443	0.0019759	0.006987	0.484848484848485	0.555267702936097	RUNX1-RUNX1T1_T	1	0
ENSG00000163362.11	INAVA	-0.99455	2.2428e-05	0.00012939	0.893939393939394	0.967184801381693	RUNX1-RUNX1T1_T	0	0
ENSG00000222614.1		-0.99512	0.00394321	0.012657	0.272727272727273	0.376511226252159	RUNX1-RUNX1T1_T	0	0
ENSG00000134020.8	PEBP4	-0.99528	9.95304e-05	0.00049932	0.545454545454545	0.687392055267703	RUNX1-RUNX1T1_T	0	0
ENSG00000253781.1	ZNF317P1	-0.9954	0.0156816	0.041085	0.151515151515152	0.253886010362694	RUNX1-RUNX1T1_T	0	0
ENSG00000238005.4	LNCATV	-0.99546	4.58945e-17	1.2733e-15	1	1	RUNX1-RUNX1T1_T	0	0
ENSG00000260941.1	LINC00622	-0.99571	2.06897e-06	1.4735e-05	0.772727272727273	0.848877374784111	RUNX1-RUNX1T1_T	0	0
ENSG00000267299.1		-0.99586	1.10324e-07	9.7301e-07	0.818181818181818	0.933506044905009	RUNX1-RUNX1T1_T	0	0
ENSG00000287935.1		-0.99597	2.07618e-13	3.8805e-12	0.96969696969697	0.993955094991364	RUNX1-RUNX1T1_T	0	0
ENSG00000206432.4	TMEM200C	-0.99603	0.0249908	0.060612	0.121212121212121	0.236614853195164	RUNX1-RUNX1T1_T	0	0
ENSG00000267361.1	SEC24AP1	-0.99608	0.00155382	0.0056617	0.378787878787879	0.640759930915371	RUNX1-RUNX1T1_T	0	0
ENSG00000252363.1	RNU7-43P	-0.99622	0.00264646	0.0089898	0.212121212121212	0.409326424870466	RUNX1-RUNX1T1_T	0	0
ENSG00000288074.1		-0.99629	0.0222301	0.055002	0.166666666666667	0.273747841105354	RUNX1-RUNX1T1_T	0	0
ENSG00000169439.12	SDC2	-0.99648	0.00113606	0.004305	0.984848484848485	0.948186528497409	RUNX1-RUNX1T1_T	0	0
ENSG00000286750.1		-0.99679	0.00398206	0.012765	0.409090909090909	0.529360967184801	RUNX1-RUNX1T1_T	0	0
ENSG00000196431.4	CRYBA4	-0.99684	0.000275923	0.0012396	0.53030303030303	0.655440414507772	RUNX1-RUNX1T1_T	0	0
ENSG00000237424.1	FOXD2-AS1	-0.99717	1.20032e-11	1.8016e-10	1	1	RUNX1-RUNX1T1_T	0	0
ENSG00000176495.3	OR5AN1	-0.99731	0.00507733	0.015766	0.439393939393939	0.513816925734024	RUNX1-RUNX1T1_T	0	0
ENSG00000268555.2		-0.99732	5.71902e-05	0.00030198	0.984848484848485	0.979274611398964	RUNX1-RUNX1T1_T	0	0
ENSG00000241333.3	RN7SL385P	-0.99756	8.87337e-08	7.9448e-07	0.787878787878788	0.89119170984456	RUNX1-RUNX1T1_T	0	0
ENSG00000250551.1	MIR583HG	-0.99784	0.000366224	0.0015965	0.348484848484849	0.577720207253886	RUNX1-RUNX1T1_T	0	0
ENSG00000238178.7		-0.99792	3.08386e-06	2.1218e-05	0.515151515151515	0.755613126079447	RUNX1-RUNX1T1_T	0	0
ENSG00000268818.2		-0.99793	0.00922533	0.026199	0.196969696969697	0.310017271157168	RUNX1-RUNX1T1_T	0	0
ENSG00000207730.3	MIR200B	-0.9981	0.0323306	0.075252	0.0757575757575758	0.215025906735751	RUNX1-RUNX1T1_T	0	0
ENSG00000197591.3	OR11L1	-0.99848	0.00863876	0.024807	0.348484848484849	0.398100172711572	RUNX1-RUNX1T1_T	0	0
ENSG00000278535.5	DHRS11	-0.99867	2.8793e-27	1.9337e-25	1	1	RUNX1-RUNX1T1_T	0	0
ENSG00000163440.12	PDCL2	-0.99876	0.0469241	0.10247	0.121212121212121	0.199481865284974	RUNX1-RUNX1T1_T	0	0
ENSG00000213612.3	FAM220CP	-0.99885	1.63866e-05	9.7585e-05	0.666666666666667	0.833333333333333	RUNX1-RUNX1T1_T	0	0
ENSG00000168477.19	TNXB	-0.99893	1.94598e-08	1.9409e-07	1	0.999136442141623	RUNX1-RUNX1T1_T	1	0
ENSG00000232606.2	LINC01412	-0.99909	8.79506e-06	5.5308e-05	0.833333333333333	0.799654576856649	RUNX1-RUNX1T1_T	0	0
ENSG00000133433.11	GSTT2B	-0.99917	0.0013019	0.0048562	0.53030303030303	0.627806563039724	RUNX1-RUNX1T1_T	0	0
ENSG00000164125.16	GASK1B	-0.99921	4.98578e-06	3.2881e-05	0.96969696969697	0.998272884283247	RUNX1-RUNX1T1_T	0	0
ENSG00000284138.1	ATP6V0CP4	-0.99953	7.54371e-07	5.8169e-06	0.954545454545455	0.975820379965458	RUNX1-RUNX1T1_T	0	0
ENSG00000131080.15	EDA2R	-0.99959	6.09716e-06	3.9576e-05	0.939393939393939	0.981865284974093	RUNX1-RUNX1T1_T	0	1
ENSG00000213540.3	TXN2P1	-0.9996	1.08773e-06	8.1279e-06	0.742424242424242	0.872193436960276	RUNX1-RUNX1T1_T	0	0
ENSG00000264204.2	AGAP7P	-0.99972	4.97953e-10	6.2296e-09	0.96969696969697	0.999136442141623	RUNX1-RUNX1T1_T	0	0
ENSG00000223911.1		-0.99973	0.00990547	0.027833	0.121212121212121	0.272884283246978	RUNX1-RUNX1T1_T	0	0
ENSG00000081803.16	CADPS2	-0.99983	0.0028255	0.0095003	0.575757575757576	0.703799654576857	RUNX1-RUNX1T1_T	0	0
ENSG00000138028.16	CGREF1	-0.99985	2.23085e-06	1.5792e-05	0.96969696969697	0.983592400690846	RUNX1-RUNX1T1_T	0	0
ENSG00000127124.16	HIVEP3	-0.99998	3.67051e-20	1.3732e-18	1	1	RUNX1-RUNX1T1_T	0	1
ENSG00000158427.15	TMSB15B	-1.00009	1.34912e-12	2.3015e-11	0.863636363636364	0.987046632124352	RUNX1-RUNX1T1_T	0	0
ENSG00000102409.10	BEX4	-1.00035	2.03293e-15	4.7207e-14	1	1	RUNX1-RUNX1T1_T	0	0
ENSG00000263642.1	MIR4802	-1.00039	0.0084238	0.024269	0.363636363636364	0.429188255613126	RUNX1-RUNX1T1_T	0	0
ENSG00000223878.1	PPIAP53	-1.00042	3.37697e-09	3.7586e-08	0.833333333333333	0.968911917098446	RUNX1-RUNX1T1_T	0	0
ENSG00000153094.24	BCL2L11	-1.00044	1.27289e-14	2.7357e-13	1	1	RUNX1-RUNX1T1_T	0	0
ENSG00000179915.24	NRXN1	-1.00054	0.00154155	0.0056221	0.833333333333333	0.729706390328152	RUNX1-RUNX1T1_T	0	0
ENSG00000211767.1	TRBJ2-3	-1.0009	1.24573e-06	9.195e-06	0.96969696969697	0.898963730569948	RUNX1-RUNX1T1_T	0	0
ENSG00000254866.2	DEFB109D	-1.00112	1.24075e-05	7.572e-05	0.606060606060606	0.745250431778929	RUNX1-RUNX1T1_T	0	0
ENSG00000186583.12	SPATC1	-1.00116	5.78617e-08	5.3579e-07	0.939393939393939	0.989637305699482	RUNX1-RUNX1T1_T	0	0
ENSG00000178878.13	APOLD1	-1.00145	6.00293e-21	2.3851e-19	1	1	RUNX1-RUNX1T1_T	0	0
ENSG00000254237.6		-1.00181	0.0618519	0.12798	0.0454545454545455	0.182210708117444	RUNX1-RUNX1T1_T	0	0
ENSG00000073150.14	PANX2	-1.00183	4.41818e-10	5.556e-09	1	1	RUNX1-RUNX1T1_T	0	0
ENSG00000288669.1		-1.00189	0.0021844	0.007624	0.272727272727273	0.422279792746114	RUNX1-RUNX1T1_T	0	0
ENSG00000109501.14	WFS1	-1.00191	1.12734e-07	9.9285e-07	0.96969696969697	0.993091537132988	RUNX1-RUNX1T1_T	0	1
ENSG00000211831.2	TRAJ61	-1.00235	0.0635157	0.13078	0.0757575757575758	0.184801381692573	RUNX1-RUNX1T1_T	0	0
ENSG00000110148.10	CCKBR	-1.0024	0.00722425	0.021307	0.333333333333333	0.415371329879102	RUNX1-RUNX1T1_T	0	0
ENSG00000165138.18	ANKS6	-1.00251	6.505e-18	1.9786e-16	1	1	RUNX1-RUNX1T1_T	0	0
ENSG00000274443.4	C8orf89	-1.00258	0.000804653	0.0031898	0.409090909090909	0.558721934369603	RUNX1-RUNX1T1_T	0	0
ENSG00000148795.7	CYP17A1	-1.00269	4.81254e-05	0.00025858	0.46969696969697	0.689982728842833	RUNX1-RUNX1T1_T	0	0
ENSG00000249180.1		-1.0035	0.00187952	0.006687	0.333333333333333	0.510362694300518	RUNX1-RUNX1T1_T	0	0
ENSG00000167195.7	GOLGA6C	-1.00392	0.0148279	0.039184	0.106060606060606	0.299654576856649	RUNX1-RUNX1T1_T	0	0
ENSG00000226220.1	CICP22	-1.00394	2.28273e-07	1.9171e-06	0.696969696969697	0.863557858376511	RUNX1-RUNX1T1_T	0	0
ENSG00000223656.1	HMGB3P10	-1.00395	0.00754002	0.022084	0.242424242424242	0.319516407599309	RUNX1-RUNX1T1_T	0	0
ENSG00000254119.5	LINC02842	-1.00433	0.0148934	0.039333	0.227272727272727	0.332469775474957	RUNX1-RUNX1T1_T	0	0
ENSG00000166257.9	SCN3B	-1.00437	2.66803e-07	2.2138e-06	0.878787878787879	0.926597582037997	RUNX1-RUNX1T1_T	0	0
ENSG00000250900.6	TRIM7-AS1	-1.0046	4.77204e-12	7.5938e-11	0.878787878787879	0.943868739205527	RUNX1-RUNX1T1_T	0	0
ENSG00000166866.13	MYO1A	-1.00492	7.18003e-12	1.1161e-10	0.924242424242424	0.989637305699482	RUNX1-RUNX1T1_T	0	0
ENSG00000155465.20	SLC7A7	-1.00499	2.07292e-09	2.3776e-08	1	1	RUNX1-RUNX1T1_T	0	0
ENSG00000211771.1	TRBJ2-7	-1.00505	8.48737e-07	6.473e-06	0.893939393939394	0.930051813471503	RUNX1-RUNX1T1_T	0	0
ENSG00000228723.6	SRGAP3-AS2	-1.00516	0.00841151	0.024236	0.484848484848485	0.535405872193437	RUNX1-RUNX1T1_T	0	0
ENSG00000125931.11	CITED1	-1.00527	0.000707954	0.00285	0.393939393939394	0.53713298791019	RUNX1-RUNX1T1_T	0	1
ENSG00000007174.18	DNAH9	-1.00537	2.00546e-06	1.4299e-05	0.878787878787879	0.903281519861831	RUNX1-RUNX1T1_T	0	0
ENSG00000226288.2	OR52I2	-1.00552	2.54007e-06	1.7796e-05	0.727272727272727	0.800518134715026	RUNX1-RUNX1T1_T	0	0
ENSG00000234120.1		-1.00562	0.014465	0.03837	0.136363636363636	0.373056994818653	RUNX1-RUNX1T1_T	0	0
ENSG00000183032.12	SLC25A21	-1.00564	0.00411517	0.013145	0.621212121212121	0.676165803108808	RUNX1-RUNX1T1_T	0	0
ENSG00000204188.7	GGNBP1	-1.00584	2.91186e-18	9.1045e-17	0.984848484848485	0.993955094991364	RUNX1-RUNX1T1_T	0	0
ENSG00000251402.3	FAM90A25P	-1.00586	4.00761e-06	2.7002e-05	0.560606060606061	0.758203799654577	RUNX1-RUNX1T1_T	0	0
ENSG00000105426.17	PTPRS	-1.00636	7.16522e-06	4.5888e-05	1	1	RUNX1-RUNX1T1_T	1	0
ENSG00000285936.1		-1.00638	0.0484673	0.10508	0.166666666666667	0.232297063903282	RUNX1-RUNX1T1_T	0	0
ENSG00000279176.1		-1.00645	3.605e-06	2.449e-05	0.909090909090909	0.943868739205527	RUNX1-RUNX1T1_T	0	0
ENSG00000118515.11	SGK1	-1.0066	3.49551e-08	3.3477e-07	1	1	RUNX1-RUNX1T1_T	0	1
ENSG00000249639.1		-1.00673	0.000836572	0.0033022	0.575757575757576	0.607081174438687	RUNX1-RUNX1T1_T	0	0
ENSG00000260675.1	TCERG1P2	-1.00688	9.97163e-05	0.00050003	0.454545454545455	0.679620034542314	RUNX1-RUNX1T1_T	0	0
ENSG00000196972.9	SMIM10L2B	-1.00695	1.38636e-05	8.3774e-05	0.696969696969697	0.715025906735751	RUNX1-RUNX1T1_T	0	0
ENSG00000207432.1		-1.00719	0.0567207	0.11944	0.0303030303030303	0.173575129533679	RUNX1-RUNX1T1_T	0	0
ENSG00000264066.6		-1.00725	0.00287424	0.0096448	0.439393939393939	0.535405872193437	RUNX1-RUNX1T1_T	0	0
ENSG00000122122.10	SASH3	-1.00746	2.2971e-43	4.4106e-41	1	1	RUNX1-RUNX1T1_T	0	0
ENSG00000212207.1	RNU6-1321P	-1.00753	0.00733218	0.021582	0.227272727272727	0.350604490500864	RUNX1-RUNX1T1_T	0	0
ENSG00000234457.1		-1.00774	2.63916e-06	1.8423e-05	0.681818181818182	0.767702936096718	RUNX1-RUNX1T1_T	0	0
ENSG00000272902.2	TBC1D8-AS1	-1.00904	2.08914e-13	3.9013e-12	0.939393939393939	0.978411053540587	RUNX1-RUNX1T1_T	0	0
ENSG00000270001.1		-1.0091	7.65592e-08	6.936e-07	0.787878787878788	0.880829015544041	RUNX1-RUNX1T1_T	0	0
ENSG00000270076.1		-1.00911	0.00180223	0.0064508	0.393939393939394	0.51986183074266	RUNX1-RUNX1T1_T	0	0
ENSG00000240767.3	RN7SL288P	-1.00914	2.44847e-06	1.7193e-05	0.803030303030303	0.916234887737478	RUNX1-RUNX1T1_T	0	0
ENSG00000255144.1		-1.00931	0.00505918	0.015718	0.166666666666667	0.332469775474957	RUNX1-RUNX1T1_T	0	0
ENSG00000153347.10	FAM81B	-1.00941	2.17876e-10	2.8313e-09	0.984848484848485	0.990500863557858	RUNX1-RUNX1T1_T	0	0
ENSG00000287617.1		-1.00943	0.00053246	0.0022191	0.409090909090909	0.570811744386874	RUNX1-RUNX1T1_T	0	0
ENSG00000206651.1		-1.01003	1.65346e-09	1.9208e-08	0.96969696969697	0.984455958549223	RUNX1-RUNX1T1_T	0	0
ENSG00000286833.1		-1.01081	0.088964	0.17098	0.0909090909090909	0.170120898100173	RUNX1-RUNX1T1_T	0	0
ENSG00000088305.18	DNMT3B	-1.01087	2.44208e-15	5.6169e-14	1	1	RUNX1-RUNX1T1_T	0	1
ENSG00000100122.7	CRYBB1	-1.01089	5.43476e-15	1.2104e-13	1	0.995682210708117	RUNX1-RUNX1T1_T	0	0
ENSG00000170476.16	MZB1	-1.01102	7.38072e-09	7.793e-08	1	1	RUNX1-RUNX1T1_T	0	0
ENSG00000139263.12	LRIG3	-1.01164	0.00976841	0.027506	0.46969696969697	0.535405872193437	RUNX1-RUNX1T1_T	0	0
ENSG00000250725.2		-1.01206	0.00228999	0.0079373	0.287878787878788	0.424006908462867	RUNX1-RUNX1T1_T	0	0
ENSG00000264737.1	MIR4511	-1.0126	0.00405604	0.012976	0.318181818181818	0.421416234887737	RUNX1-RUNX1T1_T	0	0
ENSG00000241158.7	ADAMTS9-AS1	-1.01279	0.042484	0.094456	0.181818181818182	0.292746113989637	RUNX1-RUNX1T1_T	0	0
ENSG00000261251.1	EFCAB6-DT	-1.0129	1.62209e-11	2.4048e-10	0.833333333333333	0.943868739205527	RUNX1-RUNX1T1_T	0	0
ENSG00000207333.1	RNU6-680P	-1.01317	1.11842e-07	9.8539e-07	0.666666666666667	0.825561312607945	RUNX1-RUNX1T1_T	0	0
ENSG00000179455.10	MKRN3	-1.01332	0.00228684	0.0079291	0.878787878787879	0.917098445595855	RUNX1-RUNX1T1_T	0	1
ENSG00000182985.18	CADM1	-1.01355	1.29608e-05	7.8711e-05	0.984848484848485	0.988773747841105	RUNX1-RUNX1T1_T	1	0
ENSG00000152402.11	GUCY1A2	-1.01363	0.00456	0.014364	0.484848484848485	0.533678756476684	RUNX1-RUNX1T1_T	0	0
ENSG00000230575.1		-1.01368	0.000996044	0.0038426	0.378787878787879	0.57426597582038	RUNX1-RUNX1T1_T	0	0
ENSG00000177807.10	KCNJ10	-1.01398	1.29e-08	1.3192e-07	0.833333333333333	0.933506044905009	RUNX1-RUNX1T1_T	0	0
ENSG00000211721.2	TRBV6-5	-1.01448	8.31752e-07	6.3601e-06	0.96969696969697	0.985319516407599	RUNX1-RUNX1T1_T	0	0
ENSG00000105409.19	ATP1A3	-1.01466	7.78365e-10	9.4818e-09	0.96969696969697	0.987046632124352	RUNX1-RUNX1T1_T	1	0
ENSG00000259422.1		-1.01471	5.63327e-08	5.2281e-07	0.757575757575758	0.876511226252159	RUNX1-RUNX1T1_T	0	0
ENSG00000280099.1		-1.01475	0.00269386	0.0091175	0.53030303030303	0.579447322970639	RUNX1-RUNX1T1_T	0	0
ENSG00000269938.1		-1.0149	8.8207e-11	1.2014e-09	0.878787878787879	0.955958549222798	RUNX1-RUNX1T1_T	0	0
ENSG00000257225.1		-1.01496	2.42597e-06	1.7046e-05	0.606060606060606	0.812607944732297	RUNX1-RUNX1T1_T	0	0
ENSG00000255692.1		-1.01497	0.000228405	0.0010485	0.439393939393939	0.61139896373057	RUNX1-RUNX1T1_T	0	0
ENSG00000123453.18	SARDH	-1.01504	3.69207e-10	4.6862e-09	1	0.999136442141623	RUNX1-RUNX1T1_T	0	0
ENSG00000186832.9	KRT16	-1.01514	0.027781	0.066178	0.5	0.44300518134715	RUNX1-RUNX1T1_T	0	0
ENSG00000249582.1	RPL7L1P4	-1.01515	0.00108842	0.0041476	0.333333333333333	0.507772020725389	RUNX1-RUNX1T1_T	0	0
ENSG00000287131.1		-1.01528	0.000462333	0.0019578	0.5	0.708981001727116	RUNX1-RUNX1T1_T	0	0
ENSG00000264452.1		-1.01566	0.00957071	0.027044	0.136363636363636	0.280656303972366	RUNX1-RUNX1T1_T	0	0
ENSG00000147883.12	CDKN2B	-1.01581	1.78779e-06	1.2831e-05	0.954545454545455	0.987046632124352	RUNX1-RUNX1T1_T	0	0
ENSG00000249240.2		-1.01627	0.000632904	0.0025839	0.46969696969697	0.614853195164076	RUNX1-RUNX1T1_T	0	0
ENSG00000150938.10	CRIM1	-1.01647	3.02399e-15	6.9043e-14	1	1	RUNX1-RUNX1T1_T	1	0
ENSG00000114541.15	FRMD4B	-1.0165	7.08675e-21	2.8004e-19	1	1	RUNX1-RUNX1T1_T	0	0
ENSG00000260220.7	CCDC187	-1.01658	8.64883e-06	5.453e-05	0.924242424242424	0.936960276338515	RUNX1-RUNX1T1_T	0	0
ENSG00000145113.22	MUC4	-1.01667	9.6721e-05	0.00048697	0.878787878787879	0.950777202072539	RUNX1-RUNX1T1_T	1	0
ENSG00000146411.6	SLC2A12	-1.01668	0.000170546	0.00080763	0.590909090909091	0.778065630397237	RUNX1-RUNX1T1_T	0	0
ENSG00000267134.3	LINC01924	-1.01682	0.00613709	0.018534	0.318181818181818	0.411917098445596	RUNX1-RUNX1T1_T	0	0
ENSG00000273132.1		-1.01708	0.0159126	0.041601	0.181818181818182	0.256476683937824	RUNX1-RUNX1T1_T	0	0
ENSG00000161652.12	IZUMO2	-1.01715	0.00552688	0.016957	0.515151515151515	0.427461139896373	RUNX1-RUNX1T1_T	0	1
ENSG00000233098.9	CCDC144NL-AS1	-1.0172	0.000980177	0.0037908	0.893939393939394	0.829879101899827	RUNX1-RUNX1T1_T	0	0
ENSG00000088826.18	SMOX	-1.01743	7.14349e-10	8.7386e-09	1	1	RUNX1-RUNX1T1_T	0	0
ENSG00000174938.14	SEZ6L2	-1.01758	4.84981e-05	0.00026039	0.984848484848485	0.958549222797927	RUNX1-RUNX1T1_T	1	0
ENSG00000177551.5	NHLH2	-1.01766	0.0144269	0.038298	0.287878787878788	0.330742659758204	RUNX1-RUNX1T1_T	0	1
ENSG00000274134.1	MIR6774	-1.0178	2.14211e-07	1.8052e-06	0.803030303030303	0.911917098445596	RUNX1-RUNX1T1_T	0	0
ENSG00000218749.1	RPL36P9	-1.01784	0.000341486	0.0015007	0.666666666666667	0.699481865284974	RUNX1-RUNX1T1_T	0	0
ENSG00000199442.1		-1.01786	0.0526062	0.11232	0.0606060606060606	0.191709844559585	RUNX1-RUNX1T1_T	0	0
ENSG00000238099.3	LINC01625	-1.01794	7.9692e-07	6.1174e-06	0.803030303030303	0.879101899827288	RUNX1-RUNX1T1_T	0	0
ENSG00000198223.17	CSF2RA	-1.01809	1.62305e-16	4.259e-15	1	1	RUNX1-RUNX1T1_T	1	0
ENSG00000275026.1	GXYLT1P4	-1.01823	0.00150878	0.0055211	0.424242424242424	0.527633851468048	RUNX1-RUNX1T1_T	0	0
ENSG00000137133.11	HINT2	-1.01868	3.7379e-18	1.1571e-16	0.848484848484849	0.985319516407599	RUNX1-RUNX1T1_T	0	0
ENSG00000267211.1		-1.01877	0.00480242	0.015028	0.181818181818182	0.323834196891192	RUNX1-RUNX1T1_T	0	0
ENSG00000238217.6	LINC01877	-1.01913	2.01196e-07	1.7038e-06	0.878787878787879	0.886010362694301	RUNX1-RUNX1T1_T	0	0
ENSG00000072041.17	SLC6A15	-1.01922	0.137206	0.24035	0.136363636363636	0.175302245250432	RUNX1-RUNX1T1_T	1	0
ENSG00000257711.2		-1.01923	0.000644851	0.0026253	0.318181818181818	0.506908462867012	RUNX1-RUNX1T1_T	0	0
ENSG00000270988.1		-1.01948	9.71657e-06	6.051e-05	0.575757575757576	0.776338514680484	RUNX1-RUNX1T1_T	0	0
ENSG00000233829.1	RPL26P15	-1.01954	0.00246595	0.0084624	0.393939393939394	0.469775474956822	RUNX1-RUNX1T1_T	0	0
ENSG00000066629.18	EML1	-1.01979	0.000326049	0.0014412	0.606060606060606	0.764248704663212	RUNX1-RUNX1T1_T	0	0
ENSG00000080166.16	DCT	-1.02015	6.08572e-06	3.9513e-05	0.818181818181818	0.865284974093264	RUNX1-RUNX1T1_T	1	0
ENSG00000206699.1		-1.02016	0.0337084	0.077988	0.212121212121212	0.278929188255613	RUNX1-RUNX1T1_T	0	0
ENSG00000108551.5	RASD1	-1.02089	2.00862e-07	1.7019e-06	1	1	RUNX1-RUNX1T1_T	0	0
ENSG00000101871.16	MID1	-1.02093	1.10745e-08	1.1441e-07	0.924242424242424	0.976683937823834	RUNX1-RUNX1T1_T	0	0
ENSG00000246339.6	EXTL3-AS1	-1.02107	5.59873e-17	1.5377e-15	0.984848484848485	1	RUNX1-RUNX1T1_T	0	0
ENSG00000255537.1		-1.02117	0.0008775	0.0034391	0.454545454545455	0.50259067357513	RUNX1-RUNX1T1_T	0	0
ENSG00000227528.6	DIAPH3-AS1	-1.02123	0.00376416	0.012172	0.287878787878788	0.410189982728843	RUNX1-RUNX1T1_T	0	0
ENSG00000164733.22	CTSB	-1.02142	2.96035e-24	1.5697e-22	1	1	RUNX1-RUNX1T1_T	0	0
ENSG00000246465.1		-1.02145	1.52091e-05	9.1183e-05	0.651515151515151	0.784974093264249	RUNX1-RUNX1T1_T	0	0
ENSG00000238245.2	MYO5BP2	-1.02151	0.0549012	0.11633	0.181818181818182	0.253886010362694	RUNX1-RUNX1T1_T	0	0
ENSG00000148600.15	CDHR1	-1.02166	1.62219e-06	1.172e-05	0.924242424242424	0.978411053540587	RUNX1-RUNX1T1_T	0	0
ENSG00000261435.1		-1.02186	9.09527e-05	0.00046064	0.409090909090909	0.587219343696028	RUNX1-RUNX1T1_T	0	0
ENSG00000274001.1		-1.02209	9.93893e-14	1.9244e-12	0.878787878787879	0.970639032815199	RUNX1-RUNX1T1_T	0	0
ENSG00000286721.1		-1.02222	6.35245e-10	7.8325e-09	0.924242424242424	0.983592400690846	RUNX1-RUNX1T1_T	0	0
ENSG00000263432.2	RN7SL689P	-1.02251	0.00800362	0.023246	0.227272727272727	0.342832469775475	RUNX1-RUNX1T1_T	0	0
ENSG00000136840.19	ST6GALNAC4	-1.0226	2.02318e-25	1.197e-23	1	1	RUNX1-RUNX1T1_T	0	0
ENSG00000259181.1		-1.02273	0.0032327	0.010688	0.227272727272727	0.392918825561313	RUNX1-RUNX1T1_T	0	0
ENSG00000175676.15	GOLGA8DP	-1.02275	0.000484674	0.0020395	0.439393939393939	0.526770293609672	RUNX1-RUNX1T1_T	0	0
ENSG00000260578.1		-1.0228	0.0226987	0.055962	0.166666666666667	0.249568221070812	RUNX1-RUNX1T1_T	0	0
ENSG00000257474.5		-1.02312	0.0574487	0.12063	0.136363636363636	0.234887737478411	RUNX1-RUNX1T1_T	0	0
ENSG00000257289.1		-1.02347	0.00890564	0.025433	0.181818181818182	0.325561312607945	RUNX1-RUNX1T1_T	0	0
ENSG00000255052.5	FAM66D	-1.02349	1.81833e-09	2.1028e-08	0.909090909090909	0.971502590673575	RUNX1-RUNX1T1_T	0	0
ENSG00000228135.1	LINC01494	-1.02377	0.0162949	0.042432	0.166666666666667	0.25993091537133	RUNX1-RUNX1T1_T	0	0
ENSG00000287738.1		-1.0238	0.000303869	0.0013538	0.393939393939394	0.570811744386874	RUNX1-RUNX1T1_T	0	0
ENSG00000185070.11	FLRT2	-1.02394	0.00398803	0.012781	0.712121212121212	0.675302245250432	RUNX1-RUNX1T1_T	1	0
ENSG00000266100.1		-1.0243	0.000128768	0.00062808	0.621212121212121	0.677892918825561	RUNX1-RUNX1T1_T	0	0
ENSG00000275719.1		-1.02464	4.40722e-09	4.8252e-08	0.666666666666667	0.879965457685665	RUNX1-RUNX1T1_T	0	0
ENSG00000286117.2		-1.02476	0.00173764	0.0062438	0.212121212121212	0.44559585492228	RUNX1-RUNX1T1_T	0	0
ENSG00000252225.1		-1.02524	0.00430385	0.013668	0.166666666666667	0.341968911917098	RUNX1-RUNX1T1_T	0	0
ENSG00000279628.1		-1.02552	0.000515702	0.0021567	0.393939393939394	0.642487046632124	RUNX1-RUNX1T1_T	0	0
ENSG00000258331.1	LINC02461	-1.02583	0.0519438	0.11121	0.0757575757575758	0.209844559585492	RUNX1-RUNX1T1_T	0	0
ENSG00000219790.3	OSTCP6	-1.02623	6.83267e-07	5.3114e-06	0.681818181818182	0.79447322970639	RUNX1-RUNX1T1_T	0	0
ENSG00000286262.1		-1.02664	0.00323764	0.0107	0.363636363636364	0.431778929188256	RUNX1-RUNX1T1_T	0	0
ENSG00000214381.6	LINC00488	-1.02665	0.067215	0.13679	0.0909090909090909	0.200345423143351	RUNX1-RUNX1T1_T	0	0
ENSG00000201432.1		-1.02672	0.00313997	0.010411	0.212121212121212	0.348877374784111	RUNX1-RUNX1T1_T	0	0
ENSG00000187893.10	CXXC1P1	-1.02674	0.0242467	0.05908	0.242424242424242	0.291018998272884	RUNX1-RUNX1T1_T	0	0
ENSG00000182287.15	AP1S2	-1.02677	3.62971e-33	3.7489e-31	1	1	RUNX1-RUNX1T1_T	0	0
ENSG00000234350.5	ERICH2-DT	-1.02677	7.56722e-05	0.00038982	0.696969696969697	0.784974093264249	RUNX1-RUNX1T1_T	0	0
ENSG00000273018.7	FAM106A	-1.02704	7.31426e-05	0.00037808	0.954545454545455	0.989637305699482	RUNX1-RUNX1T1_T	0	0
ENSG00000241111.1		-1.0272	0.0739734	0.14765	0.0909090909090909	0.184801381692573	RUNX1-RUNX1T1_T	0	0
ENSG00000140876.11	NUDT7	-1.02728	2.43859e-14	5.0783e-13	0.984848484848485	0.994818652849741	RUNX1-RUNX1T1_T	0	0
ENSG00000286953.1		-1.02766	0.0701342	0.14152	0.181818181818182	0.207253886010363	RUNX1-RUNX1T1_T	0	0
ENSG00000164983.7	TMEM65	-1.02809	4.11559e-30	3.443e-28	1	1	RUNX1-RUNX1T1_T	0	0
ENSG00000260765.2	CES1P2	-1.02815	0.0321635	0.074943	0.0606060606060606	0.209844559585492	RUNX1-RUNX1T1_T	0	0
ENSG00000258312.1		-1.02828	0.0316152	0.07387	0.0303030303030303	0.199481865284974	RUNX1-RUNX1T1_T	0	0
ENSG00000276759.2		-1.02848	0.0993804	0.18668	0.166666666666667	0.182210708117444	RUNX1-RUNX1T1_T	0	0
ENSG00000207058.1	RNU6-784P	-1.02871	0.0118989	0.032516	0.0606060606060606	0.245250431778929	RUNX1-RUNX1T1_T	0	0
ENSG00000256029.6		-1.02878	4.09117e-08	3.8798e-07	0.651515151515151	0.907599309153713	RUNX1-RUNX1T1_T	0	0
ENSG00000274824.1	MIR7152	-1.02885	2.40851e-07	2.0165e-06	0.590909090909091	0.841105354058722	RUNX1-RUNX1T1_T	0	0
ENSG00000287687.2		-1.02904	0.000230236	0.0010558	0.409090909090909	0.61139896373057	RUNX1-RUNX1T1_T	0	0
ENSG00000018625.15	ATP1A2	-1.02909	0.00329189	0.010848	0.5	0.55440414507772	RUNX1-RUNX1T1_T	0	0
ENSG00000249906.1	NGFR-AS1	-1.02912	0.0105944	0.029487	0.242424242424242	0.329015544041451	RUNX1-RUNX1T1_T	0	0
ENSG00000118777.12	ABCG2	-1.0292	1.23209e-06	9.0989e-06	0.924242424242424	0.976683937823834	RUNX1-RUNX1T1_T	0	0
ENSG00000070031.4	SCT	-1.02932	2.43276e-07	2.0348e-06	0.96969696969697	0.956822107081174	RUNX1-RUNX1T1_T	0	0
ENSG00000099984.11	GSTT2	-1.02977	0.0256133	0.061873	0.181818181818182	0.284974093264249	RUNX1-RUNX1T1_T	0	0
ENSG00000267733.5		-1.02982	3.96992e-06	2.6772e-05	0.818181818181818	0.829015544041451	RUNX1-RUNX1T1_T	0	0
ENSG00000285604.1		-1.02988	0.0862753	0.16692	0.121212121212121	0.181347150259067	RUNX1-RUNX1T1_T	0	0
ENSG00000122367.20	LDB3	-1.03029	1.0638e-07	9.4088e-07	0.863636363636364	0.948186528497409	RUNX1-RUNX1T1_T	0	0
ENSG00000211687.1	TRGJ2	-1.03031	0.000116141	0.00057355	0.454545454545455	0.626079447322971	RUNX1-RUNX1T1_T	0	0
ENSG00000228013.1	IL6R-AS1	-1.03032	6.268e-10	7.7371e-09	0.96969696969697	0.990500863557858	RUNX1-RUNX1T1_T	0	0
ENSG00000134802.18	SLC43A3	-1.03045	7.48949e-44	1.4906e-41	1	1	RUNX1-RUNX1T1_T	1	0
ENSG00000267890.1		-1.03049	0.0160084	0.041813	0.196969696969697	0.25993091537133	RUNX1-RUNX1T1_T	0	0
ENSG00000164588.8	HCN1	-1.03057	0.146977	0.25377	0.196969696969697	0.187392055267703	RUNX1-RUNX1T1_T	0	0
ENSG00000286359.1		-1.03069	0.0012009	0.0045212	0.363636363636364	0.454231433506045	RUNX1-RUNX1T1_T	0	0
ENSG00000236389.1		-1.03091	0.0223212	0.055185	0.106060606060606	0.234887737478411	RUNX1-RUNX1T1_T	0	0
ENSG00000175294.6	CATSPER1	-1.03095	2.4282e-15	5.5909e-14	0.984848484848485	1	RUNX1-RUNX1T1_T	0	0
ENSG00000155367.15	PPM1J	-1.03099	9.20364e-07	6.9632e-06	0.924242424242424	0.972366148531952	RUNX1-RUNX1T1_T	0	0
ENSG00000226981.2	ABHD17AP6	-1.03112	1.2792e-07	1.1191e-06	0.96969696969697	0.968911917098446	RUNX1-RUNX1T1_T	0	0
ENSG00000222297.1	RNU6-1156P	-1.03125	8.76964e-06	5.5172e-05	0.545454545454545	0.679620034542314	RUNX1-RUNX1T1_T	0	0
ENSG00000287906.1		-1.03137	0.000181644	0.00085369	0.590909090909091	0.753886010362694	RUNX1-RUNX1T1_T	0	0
ENSG00000257067.6	LINC02703	-1.03164	0.0109724	0.030374	0.166666666666667	0.284974093264249	RUNX1-RUNX1T1_T	0	0
ENSG00000228038.1	VN1R51P	-1.03175	0.00396092	0.012706	0.333333333333333	0.404145077720207	RUNX1-RUNX1T1_T	0	0
ENSG00000011201.12	ANOS1	-1.03182	0.00257753	0.0087865	0.393939393939394	0.688255613126079	RUNX1-RUNX1T1_T	0	0
ENSG00000281641.3	SAMD12-AS1	-1.03213	0.00819262	0.023715	0.257575757575758	0.406735751295337	RUNX1-RUNX1T1_T	0	0
ENSG00000279606.1		-1.03235	0.0711646	0.14318	0.196969696969697	0.214162348877375	RUNX1-RUNX1T1_T	0	0
ENSG00000185290.4	NUPR2	-1.03264	0.0231751	0.056917	0.242424242424242	0.265975820379965	RUNX1-RUNX1T1_T	0	0
ENSG00000261656.6	BEAN1-AS1	-1.03272	1.95148e-08	1.9459e-07	0.848484848484849	0.942141623488774	RUNX1-RUNX1T1_T	0	0
ENSG00000269516.6	CYP4F23P	-1.03294	0.0237691	0.058094	0.151515151515152	0.25993091537133	RUNX1-RUNX1T1_T	0	0
ENSG00000241346.1	SNRPCP11	-1.03351	0.0476719	0.10364	0.106060606060606	0.196891191709845	RUNX1-RUNX1T1_T	0	0
ENSG00000278473.1	IGHV3-41	-1.03361	0.00674869	0.020099	0.378787878787879	0.489637305699482	RUNX1-RUNX1T1_T	0	0
ENSG00000227110.7	LMCD1-AS1	-1.03376	0.000145288	0.0007005	0.712121212121212	0.704663212435233	RUNX1-RUNX1T1_T	0	0
ENSG00000163694.15	RBM47	-1.03426	5.37842e-09	5.7954e-08	1	0.999136442141623	RUNX1-RUNX1T1_T	0	0
ENSG00000286448.1		-1.03426	0.0142791	0.037975	0.151515151515152	0.278065630397237	RUNX1-RUNX1T1_T	0	0
ENSG00000249996.1	PPIC-AS1	-1.03427	0.0240794	0.058728	0.0303030303030303	0.208117443868739	RUNX1-RUNX1T1_T	0	0
ENSG00000164920.9	OSR2	-1.03456	7.68239e-05	0.0003951	0.939393939393939	0.904145077720207	RUNX1-RUNX1T1_T	0	1
ENSG00000121361.5	KCNJ8	-1.03461	0.0166515	0.043224	0.363636363636364	0.459412780656304	RUNX1-RUNX1T1_T	0	0
ENSG00000159363.19	ATP13A2	-1.03469	3.62885e-34	4.0144e-32	1	1	RUNX1-RUNX1T1_T	0	0
ENSG00000237234.7		-1.03483	0.0672389	0.13683	0.121212121212121	0.20552677029361	RUNX1-RUNX1T1_T	0	0
ENSG00000168828.5	OR13J1	-1.035	0.0199662	0.050315	0.121212121212121	0.226252158894646	RUNX1-RUNX1T1_T	0	0
ENSG00000070601.10	FRMPD1	-1.03507	4.18798e-05	0.00022829	0.712121212121212	0.769430051813471	RUNX1-RUNX1T1_T	0	0
ENSG00000226943.3	ALG1L5P	-1.03562	4.3704e-05	0.0002374	0.575757575757576	0.614853195164076	RUNX1-RUNX1T1_T	0	0
ENSG00000183801.8	OLFML1	-1.03607	1.62971e-07	1.3983e-06	0.712121212121212	0.899827288428325	RUNX1-RUNX1T1_T	0	0
ENSG00000254704.3		-1.03639	8.10132e-05	0.00041434	0.454545454545455	0.710708117443869	RUNX1-RUNX1T1_T	0	0
ENSG00000273006.1		-1.03639	0.0204495	0.051328	0.0606060606060606	0.228842832469775	RUNX1-RUNX1T1_T	0	0
ENSG00000244128.7	LINC01322	-1.03653	0.110741	0.20339	0.166666666666667	0.198618307426598	RUNX1-RUNX1T1_T	0	0
ENSG00000164761.9	TNFRSF11B	-1.03663	0.000933033	0.0036313	0.424242424242424	0.653713298791019	RUNX1-RUNX1T1_T	1	0
ENSG00000240084.1	MTND4LP10	-1.03666	0.0283943	0.0674	0.0303030303030303	0.204663212435233	RUNX1-RUNX1T1_T	0	0
ENSG00000237941.2	KCNQ1DN	-1.03718	0.00286628	0.0096203	0.333333333333333	0.495682210708117	RUNX1-RUNX1T1_T	0	0
ENSG00000131620.17	ANO1	-1.03746	0.0188369	0.047926	0.454545454545455	0.449913644214162	RUNX1-RUNX1T1_T	0	0
ENSG00000268621.6	IGFL2-AS1	-1.03773	0.0082035	0.023739	0.46969696969697	0.413644214162349	RUNX1-RUNX1T1_T	0	0
ENSG00000105270.15	CLIP3	-1.03874	3.40883e-09	3.7931e-08	1	0.999136442141623	RUNX1-RUNX1T1_T	0	0
ENSG00000242220.9	TCP10L	-1.0388	1.79863e-07	1.5351e-06	0.757575757575758	0.840241796200345	RUNX1-RUNX1T1_T	0	0
ENSG00000130368.7	MAS1	-1.0389	2.59515e-06	1.8136e-05	0.878787878787879	0.943868739205527	RUNX1-RUNX1T1_T	0	0
ENSG00000183688.4	RFLNB	-1.03893	2.19298e-24	1.1771e-22	1	1	RUNX1-RUNX1T1_T	0	0
ENSG00000212329.1	RNU6-316P	-1.03926	0.0415337	0.092674	0.0757575757575758	0.201208981001727	RUNX1-RUNX1T1_T	0	0
ENSG00000089847.12	ANKRD24	-1.03953	3.82184e-19	1.3055e-17	0.984848484848485	0.999136442141623	RUNX1-RUNX1T1_T	0	0
ENSG00000213724.4	PRDX2P2	-1.03966	0.0184635	0.047152	0.242424242424242	0.315198618307427	RUNX1-RUNX1T1_T	0	0
ENSG00000266449.1	MIR3713	-1.03972	0.0578406	0.12128	0.151515151515152	0.194300518134715	RUNX1-RUNX1T1_T	0	0
ENSG00000252045.1		-1.04023	0.0481873	0.10459	0.136363636363636	0.200345423143351	RUNX1-RUNX1T1_T	0	0
ENSG00000278518.1		-1.0403	7.1335e-06	4.573e-05	0.833333333333333	0.813471502590674	RUNX1-RUNX1T1_T	0	0
ENSG00000233721.1		-1.04038	0.000137729	0.00066752	0.575757575757576	0.698618307426598	RUNX1-RUNX1T1_T	0	0
ENSG00000227170.1	TRPS1-AS1	-1.04126	0.00111715	0.0042418	0.590909090909091	0.586355785837651	RUNX1-RUNX1T1_T	0	0
ENSG00000138755.6	CXCL9	-1.04127	0.000482395	0.0020311	0.878787878787879	0.855785837651123	RUNX1-RUNX1T1_T	0	0
ENSG00000179799.9	OR7E22P	-1.04132	0.009407	0.026652	0.287878787878788	0.381692573402418	RUNX1-RUNX1T1_T	0	0
ENSG00000286559.1		-1.04145	0.000460259	0.0019509	0.515151515151515	0.626079447322971	RUNX1-RUNX1T1_T	0	0
ENSG00000104974.12	LILRA1	-1.04152	4.30643e-11	6.0843e-10	1	1	RUNX1-RUNX1T1_T	1	0
ENSG00000239961.3	LILRA4	-1.04163	2.40158e-06	1.6889e-05	0.984848484848485	0.98272884283247	RUNX1-RUNX1T1_T	0	0
ENSG00000212658.1	KRTAP29-1	-1.04221	0.00141965	0.0052367	0.393939393939394	0.475820379965458	RUNX1-RUNX1T1_T	0	0
ENSG00000215644.10	GCGR	-1.04223	0.000312383	0.0013878	0.590909090909091	0.745250431778929	RUNX1-RUNX1T1_T	0	0
ENSG00000188290.11	HES4	-1.04224	3.54568e-06	2.4147e-05	0.954545454545455	0.98272884283247	RUNX1-RUNX1T1_T	0	1
ENSG00000112706.12	IMPG1	-1.04231	0.016125	0.04207	0.272727272727273	0.335060449050086	RUNX1-RUNX1T1_T	0	0
ENSG00000242770.2	CD200R1L-AS1	-1.04252	0.0777485	0.15358	0.0909090909090909	0.18566493955095	RUNX1-RUNX1T1_T	0	0
ENSG00000213126.2	TXNL4AP1	-1.04262	0.0361202	0.082478	0.136363636363636	0.213298791018998	RUNX1-RUNX1T1_T	0	0
ENSG00000163017.14	ACTG2	-1.04279	0.000175443	0.00082794	0.803030303030303	0.766839378238342	RUNX1-RUNX1T1_T	0	0
ENSG00000188162.12	OTOG	-1.04307	0.01761	0.045294	0.393939393939394	0.320379965457686	RUNX1-RUNX1T1_T	0	0
ENSG00000165474.8	GJB2	-1.04321	0.00148572	0.0054509	0.621212121212121	0.713298791018998	RUNX1-RUNX1T1_T	0	0
ENSG00000270207.2		-1.04324	7.39356e-05	0.00038182	0.560606060606061	0.795336787564767	RUNX1-RUNX1T1_T	0	0
ENSG00000022567.10	SLC45A4	-1.04351	2.48392e-24	1.3268e-22	1	1	RUNX1-RUNX1T1_T	1	0
ENSG00000272933.1	TRIM8-DT	-1.04387	3.21845e-21	1.3147e-19	1	1	RUNX1-RUNX1T1_T	0	0
ENSG00000204969.7	PCDHA2	-1.04414	0.0575532	0.1208	0.272727272727273	0.310880829015544	RUNX1-RUNX1T1_T	0	0
ENSG00000286263.1		-1.0442	2.18961e-05	0.0001266	0.439393939393939	0.669257340241796	RUNX1-RUNX1T1_T	0	0
ENSG00000207763.1	MIR617	-1.04438	0.0137416	0.036747	0.121212121212121	0.266839378238342	RUNX1-RUNX1T1_T	0	0
ENSG00000251131.2		-1.04448	6.3756e-20	2.3391e-18	1	0.998272884283247	RUNX1-RUNX1T1_T	0	0
ENSG00000250803.6		-1.0447	0.000117355	0.00057827	0.606060606060606	0.652849740932642	RUNX1-RUNX1T1_T	0	0
ENSG00000250290.1	NCAPGP1	-1.04515	7.88213e-10	9.5857e-09	0.893939393939394	0.968911917098446	RUNX1-RUNX1T1_T	0	0
ENSG00000092445.12	TYRO3	-1.04518	5.08612e-09	5.5049e-08	1	1	RUNX1-RUNX1T1_T	1	0
ENSG00000235721.1		-1.04536	0.0234381	0.057437	0.0909090909090909	0.215889464594128	RUNX1-RUNX1T1_T	0	0
ENSG00000279901.1		-1.04549	3.27987e-12	5.3262e-11	0.954545454545455	0.995682210708117	RUNX1-RUNX1T1_T	0	0
ENSG00000287451.1		-1.04552	0.0347181	0.0799	0.0454545454545455	0.270293609671848	RUNX1-RUNX1T1_T	0	0
ENSG00000087266.17	SH3BP2	-1.04576	8.22569e-40	1.2897e-37	1	1	RUNX1-RUNX1T1_T	0	0
ENSG00000140522.12	RLBP1	-1.04596	4.80041e-09	5.2229e-08	0.878787878787879	0.956822107081174	RUNX1-RUNX1T1_T	0	0
ENSG00000273933.1		-1.04612	0.0114933	0.031585	0.196969696969697	0.357512953367876	RUNX1-RUNX1T1_T	0	0
ENSG00000253752.1	IGLVI-63	-1.04687	0.00156172	0.0056881	0.303030303030303	0.515544041450777	RUNX1-RUNX1T1_T	0	0
ENSG00000255079.1	LINC02704	-1.04698	0.0203033	0.051043	0.0757575757575758	0.246113989637306	RUNX1-RUNX1T1_T	0	0
ENSG00000254352.1	C4orf46P3	-1.04708	7.04574e-05	0.00036568	0.409090909090909	0.670120898100173	RUNX1-RUNX1T1_T	0	0
ENSG00000163412.13	EIF4E3	-1.04715	7.15705e-12	1.1129e-10	1	1	RUNX1-RUNX1T1_T	0	0
ENSG00000198754.5	OXCT2	-1.04762	1.04843e-08	1.088e-07	0.863636363636364	0.927461139896373	RUNX1-RUNX1T1_T	0	0
ENSG00000259517.3	LINC02169	-1.04772	0.0511753	0.10985	0.0909090909090909	0.268566493955095	RUNX1-RUNX1T1_T	0	0
ENSG00000259286.3		-1.04775	1.55851e-05	9.3296e-05	0.590909090909091	0.723661485319516	RUNX1-RUNX1T1_T	0	0
ENSG00000203690.13	TCP10L3	-1.04784	0.0192462	0.048785	0.181818181818182	0.298791018998273	RUNX1-RUNX1T1_T	0	0
ENSG00000131370.16	SH3BP5	-1.04812	3.24638e-12	5.2738e-11	1	0.999136442141623	RUNX1-RUNX1T1_T	0	0
ENSG00000117676.14	RPS6KA1	-1.04833	1.55639e-46	3.7898e-44	1	1	RUNX1-RUNX1T1_T	0	0
ENSG00000138650.9	PCDH10	-1.04874	0.0444431	0.097917	0.560606060606061	0.498272884283247	RUNX1-RUNX1T1_T	0	0
ENSG00000179468.5	OR9A2	-1.04881	0.0377122	0.085473	0.181818181818182	0.227115716753022	RUNX1-RUNX1T1_T	0	0
ENSG00000224222.2	LINC02636	-1.04896	0.00457527	0.014399	0.196969696969697	0.367012089810017	RUNX1-RUNX1T1_T	0	0
ENSG00000150540.14	HNMT	-1.04948	1.35849e-06	9.9715e-06	0.96969696969697	0.987046632124352	RUNX1-RUNX1T1_T	0	0
ENSG00000178568.15	ERBB4	-1.04949	0.0139661	0.037277	0.560606060606061	0.483592400690846	RUNX1-RUNX1T1_T	0	0
ENSG00000231083.1		-1.04966	0.0317506	0.074127	0.136363636363636	0.214162348877375	RUNX1-RUNX1T1_T	0	0
ENSG00000200815.1	RNU6-1091P	-1.04998	5.41867e-07	4.2856e-06	0.606060606060606	0.778065630397237	RUNX1-RUNX1T1_T	0	0
ENSG00000102678.7	FGF9	-1.05053	0.000104995	0.00052337	0.909090909090909	0.92832469775475	RUNX1-RUNX1T1_T	0	0
ENSG00000234066.1	TAS2R62P	-1.05113	1.31174e-05	7.9562e-05	0.515151515151515	0.765112262521589	RUNX1-RUNX1T1_T	0	0
ENSG00000231652.2	CD109-AS1	-1.05143	2.58022e-06	1.8046e-05	0.545454545454545	0.788428324697755	RUNX1-RUNX1T1_T	0	0
ENSG00000223893.1	GNL2P1	-1.05149	0.0171595	0.044341	0.136363636363636	0.24006908462867	RUNX1-RUNX1T1_T	0	0
ENSG00000213366.13	GSTM2	-1.05171	4.0684e-17	1.1331e-15	1	1	RUNX1-RUNX1T1_T	0	0
ENSG00000170827.9	CELP	-1.05175	3.16363e-08	3.0459e-07	0.712121212121212	0.86873920552677	RUNX1-RUNX1T1_T	0	0
ENSG00000229807.12	XIST	-1.05177	2.89246e-05	0.00016333	0.96969696969697	0.961139896373057	RUNX1-RUNX1T1_T	0	0
ENSG00000270095.1		-1.05184	1.93886e-07	1.646e-06	0.681818181818182	0.791018998272884	RUNX1-RUNX1T1_T	0	0
ENSG00000168811.7	IL12A	-1.05223	1.49859e-17	4.3985e-16	1	0.999136442141623	RUNX1-RUNX1T1_T	0	0
ENSG00000280780.2	JAKMIP2-AS1	-1.05251	0.000699962	0.0028217	0.46969696969697	0.553540587219344	RUNX1-RUNX1T1_T	0	0
ENSG00000248318.1		-1.05274	1.16393e-09	1.3823e-08	1	0.98013816925734	RUNX1-RUNX1T1_T	0	0
ENSG00000250041.3		-1.05302	3.82943e-06	2.5906e-05	0.787878787878788	0.819516407599309	RUNX1-RUNX1T1_T	0	0
ENSG00000143858.12	SYT2	-1.05322	8.79733e-09	9.2063e-08	0.96969696969697	0.988773747841105	RUNX1-RUNX1T1_T	0	0
ENSG00000115616.3	SLC9A2	-1.05402	8.26691e-06	5.2327e-05	0.772727272727273	0.848013816925734	RUNX1-RUNX1T1_T	0	0
ENSG00000233145.1		-1.05421	0.0261929	0.063046	0.151515151515152	0.248704663212435	RUNX1-RUNX1T1_T	0	0
ENSG00000272840.1		-1.05444	0.00875404	0.025078	0.196969696969697	0.27720207253886	RUNX1-RUNX1T1_T	0	0
ENSG00000227542.1	MYO1B-AS1	-1.05486	0.00408975	0.013069	0.196969696969697	0.398100172711572	RUNX1-RUNX1T1_T	0	0
ENSG00000264859.6	DSG2-AS1	-1.05493	0.0117418	0.032147	0.257575757575758	0.363557858376511	RUNX1-RUNX1T1_T	0	0
ENSG00000138964.17	PARVG	-1.05514	7.1739e-51	2.0985e-48	1	1	RUNX1-RUNX1T1_T	0	0
ENSG00000230849.2	GOT2P2	-1.05521	3.70178e-09	4.094e-08	0.818181818181818	0.898963730569948	RUNX1-RUNX1T1_T	0	0
ENSG00000178358.4	OR2D3	-1.0557	0.0713501	0.14347	0.0757575757575758	0.183937823834197	RUNX1-RUNX1T1_T	0	0
ENSG00000259278.2		-1.0557	0.00107158	0.0040945	0.363636363636364	0.553540587219344	RUNX1-RUNX1T1_T	0	0
ENSG00000156218.13	ADAMTSL3	-1.05592	0.00185126	0.0066009	0.590909090909091	0.597582037996546	RUNX1-RUNX1T1_T	0	0
ENSG00000287751.1	FAM106B	-1.05595	2.94874e-08	2.8561e-07	0.727272727272727	0.897236614853195	RUNX1-RUNX1T1_T	0	0
ENSG00000248100.2		-1.05631	4.13414e-05	0.00022577	0.545454545454545	0.736614853195164	RUNX1-RUNX1T1_T	0	0
ENSG00000223826.1	LINC01870	-1.05653	0.0252492	0.061112	0.0303030303030303	0.199481865284974	RUNX1-RUNX1T1_T	0	0
ENSG00000136014.12	USP44	-1.05687	5.80851e-07	4.574e-06	0.96969696969697	0.993955094991364	RUNX1-RUNX1T1_T	0	0
ENSG00000235538.4		-1.05687	0.00998897	0.028037	0.318181818181818	0.433506044905009	RUNX1-RUNX1T1_T	0	0
ENSG00000166573.6	GALR1	-1.05694	0.00151974	0.0055584	0.363636363636364	0.499136442141624	RUNX1-RUNX1T1_T	0	0
ENSG00000259429.5	UBE2Q2P2	-1.057	2.83669e-12	4.6411e-11	1	0.993955094991364	RUNX1-RUNX1T1_T	0	0
ENSG00000229740.3		-1.05725	0.00257864	0.0087896	0.333333333333333	0.479274611398964	RUNX1-RUNX1T1_T	0	0
ENSG00000151150.22	ANK3	-1.05749	2.70349e-08	2.6397e-07	1	0.996545768566494	RUNX1-RUNX1T1_T	0	0
ENSG00000212389.1	RNU6-1275P	-1.05789	0.0165464	0.042997	0.0909090909090909	0.252158894645941	RUNX1-RUNX1T1_T	0	0
ENSG00000228918.4	LINC01344	-1.05812	1.14493e-06	8.5086e-06	0.606060606060606	0.765112262521589	RUNX1-RUNX1T1_T	0	0
ENSG00000254389.3	RHPN1-AS1	-1.05812	8.0284e-12	1.2369e-10	0.96969696969697	0.994818652849741	RUNX1-RUNX1T1_T	0	0
ENSG00000215409.4		-1.05813	0.0427546	0.094941	0.212121212121212	0.206390328151986	RUNX1-RUNX1T1_T	0	0
ENSG00000204118.2	NAP1L6P	-1.05814	0.0314713	0.073586	0.303030303030303	0.311744386873921	RUNX1-RUNX1T1_T	0	0
ENSG00000278177.1		-1.05822	0.0524	0.11198	0.0303030303030303	0.217616580310881	RUNX1-RUNX1T1_T	0	0
ENSG00000180697.9	C3orf22	-1.05835	2.83598e-07	2.3455e-06	0.833333333333333	0.890328151986183	RUNX1-RUNX1T1_T	0	0
ENSG00000271013.1	LRRC37A9P	-1.05849	8.95822e-09	9.3679e-08	0.893939393939394	0.949050086355786	RUNX1-RUNX1T1_T	0	0
ENSG00000287232.1		-1.05857	0.0353821	0.081188	0.136363636363636	0.20293609671848	RUNX1-RUNX1T1_T	0	0
ENSG00000184115.17		-1.05877	0.0117909	0.032269	0.106060606060606	0.263385146804836	RUNX1-RUNX1T1_T	0	0
ENSG00000161911.11	TREML1	-1.05888	2.19201e-06	1.555e-05	0.984848484848485	0.98272884283247	RUNX1-RUNX1T1_T	0	0
ENSG00000224231.2	LINC01832	-1.05888	0.0100152	0.028094	0.348484848484849	0.394645941278066	RUNX1-RUNX1T1_T	0	0
ENSG00000180611.7	MB21D2	-1.05897	5.61027e-06	3.6705e-05	0.939393939393939	0.964594127806563	RUNX1-RUNX1T1_T	0	0
ENSG00000250684.4	ADI1P2	-1.05925	0.0242829	0.059145	0.121212121212121	0.213298791018998	RUNX1-RUNX1T1_T	0	0
ENSG00000246705.4	H2AJ	-1.0593	1.43277e-15	3.3701e-14	1	1	RUNX1-RUNX1T1_T	0	0
ENSG00000185909.15	KLHDC8B	-1.05932	3.22318e-14	6.6111e-13	1	0.999136442141623	RUNX1-RUNX1T1_T	0	0
ENSG00000076351.13	SLC46A1	-1.05937	2.00102e-17	5.7721e-16	0.984848484848485	0.994818652849741	RUNX1-RUNX1T1_T	1	0
ENSG00000225206.10	MIR137HG	-1.05948	0.00796884	0.023154	0.393939393939394	0.530224525043178	RUNX1-RUNX1T1_T	0	0
ENSG00000246225.7		-1.05949	2.30576e-14	4.8201e-13	0.939393939393939	0.975820379965458	RUNX1-RUNX1T1_T	0	0
ENSG00000253005.1	RNU6-176P	-1.05954	7.04559e-05	0.00036568	0.439393939393939	0.64853195164076	RUNX1-RUNX1T1_T	0	0
ENSG00000249267.7	LINC00939	-1.0599	0.0558569	0.11797	0.181818181818182	0.250431778929188	RUNX1-RUNX1T1_T	0	0
ENSG00000204010.3	IFIT1B	-1.0601	0.00108906	0.0041493	0.848484848484849	0.92832469775475	RUNX1-RUNX1T1_T	0	0
ENSG00000166831.9	RBPMS2	-1.06024	1.1454e-05	7.0414e-05	1	0.991364421416235	RUNX1-RUNX1T1_T	0	0
ENSG00000286892.1		-1.06045	0.0229771	0.056524	0.212121212121212	0.241796200345423	RUNX1-RUNX1T1_T	0	0
ENSG00000170819.5	BFSP2	-1.06128	2.38584e-06	1.6791e-05	0.727272727272727	0.793609671848014	RUNX1-RUNX1T1_T	0	0
ENSG00000272763.1	LINC03057	-1.06149	0.00465801	0.014625	0.606060606060606	0.609671848013817	RUNX1-RUNX1T1_T	0	0
ENSG00000254164.1		-1.06161	0.00508143	0.015776	0.151515151515152	0.289291882556131	RUNX1-RUNX1T1_T	0	0
ENSG00000158714.11	SLAMF8	-1.06189	1.04929e-05	6.4926e-05	0.863636363636364	0.889464594127807	RUNX1-RUNX1T1_T	0	0
ENSG00000225953.3	SATB2-AS1	-1.06227	2.96177e-06	2.0455e-05	0.787878787878788	0.893782383419689	RUNX1-RUNX1T1_T	0	0
ENSG00000255825.1		-1.06243	0.000337388	0.0014861	0.424242424242424	0.583765112262522	RUNX1-RUNX1T1_T	0	0
ENSG00000162723.10	SLAMF9	-1.06269	3.10592e-05	0.00017409	0.848484848484849	0.863557858376511	RUNX1-RUNX1T1_T	0	0
ENSG00000251365.4	LINC02236	-1.06292	3.41287e-10	4.3482e-09	0.863636363636364	0.96545768566494	RUNX1-RUNX1T1_T	0	0
ENSG00000004139.14	SARM1	-1.06314	1.61854e-22	7.4025e-21	0.984848484848485	0.999136442141623	RUNX1-RUNX1T1_T	0	0
ENSG00000164070.12	HSPA4L	-1.06317	4.73002e-07	3.7807e-06	0.939393939393939	0.987910189982729	RUNX1-RUNX1T1_T	0	0
ENSG00000265612.1	MIR4539	-1.06317	4.36577e-06	2.9167e-05	0.696969696969697	0.881692573402418	RUNX1-RUNX1T1_T	0	0
ENSG00000244623.1	OR2AE1	-1.06407	4.97137e-05	0.00026619	0.46969696969697	0.667530224525043	RUNX1-RUNX1T1_T	0	0
ENSG00000280011.1		-1.06457	7.3643e-29	5.6115e-27	1	1	RUNX1-RUNX1T1_T	0	0
ENSG00000252126.2	RNU6-313P	-1.06473	0.0166729	0.043272	0.121212121212121	0.280656303972366	RUNX1-RUNX1T1_T	0	0
ENSG00000226454.3		-1.06499	0.0564592	0.119	0.0757575757575758	0.183937823834197	RUNX1-RUNX1T1_T	0	0
ENSG00000230102.8	LINC02028	-1.0658	0.000139331	0.00067484	0.5	0.652849740932642	RUNX1-RUNX1T1_T	0	0
ENSG00000068078.20	FGFR3	-1.06594	6.04199e-09	6.4641e-08	0.984848484848485	0.99740932642487	RUNX1-RUNX1T1_T	1	0
ENSG00000185630.19	PBX1	-1.06611	8.51096e-05	0.00043346	0.984848484848485	0.979274611398964	RUNX1-RUNX1T1_T	0	1
ENSG00000261448.1		-1.06626	5.08556e-09	5.5049e-08	0.848484848484849	0.919689119170985	RUNX1-RUNX1T1_T	0	0
ENSG00000152315.5	KCNK13	-1.0671	3.19058e-05	0.00017838	0.545454545454545	0.806563039723662	RUNX1-RUNX1T1_T	0	0
ENSG00000253553.7		-1.06729	0.0234794	0.057516	0.212121212121212	0.248704663212435	RUNX1-RUNX1T1_T	0	0
ENSG00000119457.8	SLC46A2	-1.06749	8.00844e-09	8.4196e-08	0.909090909090909	0.986183074265976	RUNX1-RUNX1T1_T	0	0
ENSG00000116039.13	ATP6V1B1	-1.06805	0.00271695	0.0091817	0.333333333333333	0.444732297063903	RUNX1-RUNX1T1_T	0	0
ENSG00000219430.2	MBL3P	-1.06816	0.00606649	0.018357	0.212121212121212	0.335060449050086	RUNX1-RUNX1T1_T	0	0
ENSG00000250173.1		-1.0682	0.0116079	0.031849	0.318181818181818	0.346286701208981	RUNX1-RUNX1T1_T	0	0
ENSG00000264862.2	RN7SL45P	-1.0686	0.0015757	0.0057332	0.303030303030303	0.485319516407599	RUNX1-RUNX1T1_T	0	0
ENSG00000179363.7	TMEM31	-1.06911	2.78601e-05	0.00015799	0.46969696969697	0.646804835924007	RUNX1-RUNX1T1_T	0	0
ENSG00000148123.15	PLPPR1	-1.06967	0.0749696	0.14915	0.136363636363636	0.198618307426598	RUNX1-RUNX1T1_T	0	0
ENSG00000262921.1		-1.06968	0.00644158	0.019318	0.257575757575758	0.343696027633851	RUNX1-RUNX1T1_T	0	0
ENSG00000185015.8	CA13	-1.07	6.0427e-19	2.012e-17	0.984848484848485	0.998272884283247	RUNX1-RUNX1T1_T	0	0
ENSG00000279463.1		-1.07019	0.000185341	0.00086985	0.560606060606061	0.664075993091537	RUNX1-RUNX1T1_T	0	0
ENSG00000226828.2	LINC02774	-1.07024	1.28374e-10	1.719e-09	0.772727272727273	0.962003454231434	RUNX1-RUNX1T1_T	0	0
ENSG00000078018.20	MAP2	-1.07091	1.90833e-05	0.00011192	0.803030303030303	0.897236614853195	RUNX1-RUNX1T1_T	0	0
ENSG00000145335.17	SNCA	-1.07158	2.6439e-09	2.9893e-08	1	1	RUNX1-RUNX1T1_T	0	0
ENSG00000237520.1	LINC02971	-1.07175	2.10834e-10	2.7447e-09	0.772727272727273	0.931778929188256	RUNX1-RUNX1T1_T	0	0
ENSG00000230176.3	LINC01433	-1.07186	4.40715e-09	4.8252e-08	0.924242424242424	0.966321243523316	RUNX1-RUNX1T1_T	0	0
ENSG00000237807.4	LINC02984	-1.07196	0.00294509	0.0098439	0.575757575757576	0.572538860103627	RUNX1-RUNX1T1_T	0	0
ENSG00000285492.1		-1.0722	5.6651e-07	4.4675e-06	0.954545454545455	0.986183074265976	RUNX1-RUNX1T1_T	0	0
ENSG00000255277.3	ABCC6P2	-1.07237	0.00868214	0.024908	0.303030303030303	0.348877374784111	RUNX1-RUNX1T1_T	0	0
ENSG00000236636.2		-1.07244	0.00109256	0.0041608	0.303030303030303	0.48272884283247	RUNX1-RUNX1T1_T	0	0
ENSG00000170608.3	FOXA3	-1.07281	0.0030847	0.010254	0.424242424242424	0.49740932642487	RUNX1-RUNX1T1_T	0	1
ENSG00000279430.1		-1.07331	9.5845e-17	2.5755e-15	1	0.999136442141623	RUNX1-RUNX1T1_T	0	0
ENSG00000123454.12	DBH	-1.07333	6.09065e-09	6.5129e-08	0.924242424242424	0.96545768566494	RUNX1-RUNX1T1_T	1	0
ENSG00000280296.1		-1.07334	0.00324517	0.010718	0.212121212121212	0.348877374784111	RUNX1-RUNX1T1_T	0	0
ENSG00000226383.7	LINC01876	-1.07335	0.0065056	0.019473	0.560606060606061	0.53454231433506	RUNX1-RUNX1T1_T	0	0
ENSG00000019549.13	SNAI2	-1.07336	0.0178803	0.045889	0.439393939393939	0.544041450777202	RUNX1-RUNX1T1_T	0	1
ENSG00000133863.9	TEX15	-1.07359	0.00418211	0.013326	0.651515151515151	0.674438687392055	RUNX1-RUNX1T1_T	0	0
ENSG00000222960.1	RNU6-272P	-1.07404	0.00189316	0.0067272	0.227272727272727	0.430051813471503	RUNX1-RUNX1T1_T	0	0
ENSG00000252542.1	SNORD36C	-1.07447	0.00358811	0.011668	0.212121212121212	0.35146804835924	RUNX1-RUNX1T1_T	0	0
ENSG00000253549.6	CA3-AS1	-1.07489	4.71648e-11	6.625e-10	0.984848484848485	0.994818652849741	RUNX1-RUNX1T1_T	0	0
ENSG00000145934.16	TENM2	-1.07493	0.0112664	0.031066	0.439393939393939	0.504317789291883	RUNX1-RUNX1T1_T	0	0
ENSG00000224515.1		-1.07499	0.00482229	0.01508	0.242424242424242	0.393782383419689	RUNX1-RUNX1T1_T	0	0
ENSG00000285498.1		-1.07506	0.00711633	0.021039	0.318181818181818	0.470639032815199	RUNX1-RUNX1T1_T	0	0
ENSG00000211766.1	TRBJ2-2P	-1.07507	4.74491e-07	3.7905e-06	0.893939393939394	0.90846286701209	RUNX1-RUNX1T1_T	0	0
ENSG00000254650.1	MTCYBP41	-1.07516	0.0329166	0.076395	0.151515151515152	0.241796200345423	RUNX1-RUNX1T1_T	0	0
ENSG00000287773.1		-1.07548	0.00171418	0.0061747	0.242424242424242	0.399827288428325	RUNX1-RUNX1T1_T	0	0
ENSG00000158458.21	NRG2	-1.07589	2.4717e-06	1.7348e-05	0.818181818181818	0.860967184801382	RUNX1-RUNX1T1_T	0	0
ENSG00000248133.1	MTND4LP22	-1.07618	0.00773433	0.022564	0.166666666666667	0.319516407599309	RUNX1-RUNX1T1_T	0	0
ENSG00000235724.10	PSMD14-DT	-1.07624	2.76727e-12	4.5395e-11	0.984848484848485	0.983592400690846	RUNX1-RUNX1T1_T	0	0
ENSG00000242595.1	RPL26P26	-1.07634	0.0304845	0.071624	0.166666666666667	0.228842832469775	RUNX1-RUNX1T1_T	0	0
ENSG00000226377.2		-1.07647	2.3258e-05	0.00013375	0.666666666666667	0.813471502590674	RUNX1-RUNX1T1_T	0	0
ENSG00000279976.1		-1.07649	0.0294089	0.069449	0.0909090909090909	0.211571675302245	RUNX1-RUNX1T1_T	0	0
ENSG00000222385.1	RN7SKP158	-1.0766	0.000573105	0.0023682	0.378787878787879	0.538860103626943	RUNX1-RUNX1T1_T	0	0
ENSG00000271108.1	KATNBL1P5	-1.0766	0.0203605	0.051146	0.0909090909090909	0.225388601036269	RUNX1-RUNX1T1_T	0	0
ENSG00000218730.1		-1.07669	0.0035228	0.011488	0.333333333333333	0.455958549222798	RUNX1-RUNX1T1_T	0	0
ENSG00000162592.10	CCDC27	-1.07691	2.88157e-07	2.3819e-06	0.742424242424242	0.858376511226252	RUNX1-RUNX1T1_T	0	0
ENSG00000270936.1	BPNT2P1	-1.07695	0.0199091	0.050196	0.212121212121212	0.300518134715026	RUNX1-RUNX1T1_T	0	0
ENSG00000234840.2	LINC01239	-1.07745	0.0322416	0.075091	0.181818181818182	0.278929188255613	RUNX1-RUNX1T1_T	0	0
ENSG00000286174.1		-1.07745	0.0348342	0.080112	0.106060606060606	0.224525043177893	RUNX1-RUNX1T1_T	0	0
ENSG00000182545.6	RNASE10	-1.0778	5.7135e-05	0.00030174	0.651515151515151	0.726252158894646	RUNX1-RUNX1T1_T	0	0
ENSG00000233765.1	CDRT15P12	-1.07824	8.9545e-07	6.7924e-06	0.53030303030303	0.788428324697755	RUNX1-RUNX1T1_T	0	0
ENSG00000275361.1		-1.0784	0.000264409	0.0011931	0.454545454545455	0.569084628670121	RUNX1-RUNX1T1_T	0	0
ENSG00000155511.18	GRIA1	-1.07849	0.058363	0.12216	0.257575757575758	0.203799654576857	RUNX1-RUNX1T1_T	0	0
ENSG00000240824.1	MTND3P7	-1.07867	0.014769	0.039061	0.0606060606060606	0.226252158894646	RUNX1-RUNX1T1_T	0	0
ENSG00000267349.1		-1.07874	0.00388622	0.012507	0.242424242424242	0.324697754749568	RUNX1-RUNX1T1_T	0	0
ENSG00000164111.15	ANXA5	-1.07971	3.0209e-11	4.3484e-10	1	1	RUNX1-RUNX1T1_T	0	0
ENSG00000233429.9	HOTAIRM1	-1.07978	4.81327e-12	7.6538e-11	0.954545454545455	0.987910189982729	RUNX1-RUNX1T1_T	0	0
ENSG00000185129.8	PURA	-1.07993	5.83887e-19	1.9501e-17	1	1	RUNX1-RUNX1T1_T	0	1
ENSG00000073067.14	CYP2W1	-1.08004	8.78676e-08	7.8765e-07	0.863636363636364	0.92573402417962	RUNX1-RUNX1T1_T	0	0
ENSG00000270130.1		-1.08013	3.62204e-11	5.1693e-10	0.803030303030303	0.937823834196891	RUNX1-RUNX1T1_T	0	0
ENSG00000102468.11	HTR2A	-1.08055	0.000424727	0.0018194	0.515151515151515	0.706390328151986	RUNX1-RUNX1T1_T	0	0
ENSG00000159763.4	PIP	-1.08058	0.00405119	0.012962	0.227272727272727	0.339378238341969	RUNX1-RUNX1T1_T	0	0
ENSG00000214797.3		-1.0808	4.28597e-06	2.8704e-05	0.712121212121212	0.860967184801382	RUNX1-RUNX1T1_T	0	0
ENSG00000123405.14	NFE2	-1.08082	1.09758e-21	4.7225e-20	1	1	RUNX1-RUNX1T1_T	0	1
ENSG00000268652.1		-1.08113	0.00485372	0.015163	0.303030303030303	0.525906735751295	RUNX1-RUNX1T1_T	0	0
ENSG00000287154.1		-1.08151	1.12651e-06	8.3889e-06	0.772727272727273	0.798791018998273	RUNX1-RUNX1T1_T	0	0
ENSG00000271795.1		-1.08157	1.33545e-11	1.9954e-10	0.863636363636364	0.978411053540587	RUNX1-RUNX1T1_T	0	0
ENSG00000182700.5	IGIP	-1.08189	1.17423e-09	1.3942e-08	0.954545454545455	0.984455958549223	RUNX1-RUNX1T1_T	0	0
ENSG00000128849.11	CGNL1	-1.08199	1.49358e-05	8.9644e-05	0.909090909090909	0.914507772020725	RUNX1-RUNX1T1_T	0	0
ENSG00000224001.2		-1.08199	0.000159159	0.00076015	0.454545454545455	0.61139896373057	RUNX1-RUNX1T1_T	0	0
ENSG00000249661.1	TNRC18P1	-1.08202	4.46706e-08	4.217e-07	0.939393939393939	0.962003454231434	RUNX1-RUNX1T1_T	0	0
ENSG00000175445.17	LPL	-1.0826	0.000180933	0.00085118	0.984848484848485	0.978411053540587	RUNX1-RUNX1T1_T	0	0
ENSG00000226823.1	SUGT1P1	-1.08263	2.57384e-16	6.6029e-15	0.984848484848485	0.994818652849741	RUNX1-RUNX1T1_T	0	0
ENSG00000234720.3	ATP5F1AP8	-1.08316	0.00141711	0.0052287	0.424242424242424	0.484455958549223	RUNX1-RUNX1T1_T	0	0
ENSG00000266893.1		-1.08325	0.0431672	0.095643	0.0757575757575758	0.191709844559585	RUNX1-RUNX1T1_T	0	0
ENSG00000270797.1		-1.08349	0.000811093	0.0032127	0.318181818181818	0.438687392055268	RUNX1-RUNX1T1_T	0	0
ENSG00000100292.18	HMOX1	-1.08359	7.02171e-09	7.4374e-08	1	1	RUNX1-RUNX1T1_T	0	1
ENSG00000168938.6	PPIC	-1.0836	0.000147045	0.00070843	0.606060606060606	0.828151986183074	RUNX1-RUNX1T1_T	0	0
ENSG00000288096.1		-1.08429	1.04735e-11	1.5856e-10	0.848484848484849	0.98013816925734	RUNX1-RUNX1T1_T	0	0
ENSG00000256340.8	ABCC6P1	-1.0843	8.78201e-05	0.00044612	0.696969696969697	0.746113989637306	RUNX1-RUNX1T1_T	0	0
ENSG00000287287.1		-1.08435	1.64754e-11	2.4375e-10	0.954545454545455	0.968048359240069	RUNX1-RUNX1T1_T	0	0
ENSG00000249993.1	BFSP2-AS1	-1.0844	0.00534662	0.01647	0.409090909090909	0.418825561312608	RUNX1-RUNX1T1_T	0	0
ENSG00000272986.1		-1.0844	7.38264e-10	9.021e-09	0.803030303030303	0.919689119170985	RUNX1-RUNX1T1_T	0	0
ENSG00000258590.5	NBEAP1	-1.08469	2.19548e-07	1.8484e-06	0.893939393939394	0.956822107081174	RUNX1-RUNX1T1_T	0	0
ENSG00000205500.8	MAPRE3-AS1	-1.08477	4.04369e-08	3.8415e-07	0.712121212121212	0.879101899827288	RUNX1-RUNX1T1_T	0	0
ENSG00000181449.4	SOX2	-1.08506	0.00332648	0.010944	0.242424242424242	0.35146804835924	RUNX1-RUNX1T1_T	0	1
ENSG00000132938.21	MTUS2	-1.08542	2.87849e-06	1.994e-05	0.939393939393939	0.985319516407599	RUNX1-RUNX1T1_T	0	0
ENSG00000264434.2		-1.08558	0.00249323	0.0085426	0.348484848484849	0.473229706390328	RUNX1-RUNX1T1_T	0	0
ENSG00000232028.1	PRKD3-DT	-1.08559	0.00244507	0.0084011	0.136363636363636	0.329015544041451	RUNX1-RUNX1T1_T	0	0
ENSG00000197465.14	GYPE	-1.08566	1.46816e-06	1.0724e-05	0.939393939393939	0.973229706390328	RUNX1-RUNX1T1_T	0	0
ENSG00000080293.10	SCTR	-1.08569	0.00414954	0.013239	0.287878787878788	0.458549222797927	RUNX1-RUNX1T1_T	0	0
ENSG00000225932.3		-1.08608	9.44738e-06	5.8951e-05	0.439393939393939	0.697754749568221	RUNX1-RUNX1T1_T	0	0
ENSG00000183034.13	OTOP2	-1.08633	0.000661594	0.0026859	0.46969696969697	0.57167530224525	RUNX1-RUNX1T1_T	0	0
ENSG00000170477.13	KRT4	-1.0866	0.0795948	0.15651	0.121212121212121	0.173575129533679	RUNX1-RUNX1T1_T	0	0
ENSG00000226825.2	LINC01509	-1.0868	0.00464951	0.014604	0.121212121212121	0.35405872193437	RUNX1-RUNX1T1_T	0	0
ENSG00000251767.1	RNU7-8P	-1.08682	0.0271293	0.064874	0.181818181818182	0.245250431778929	RUNX1-RUNX1T1_T	0	0
ENSG00000161643.13	SIGLEC16	-1.08692	1.2276e-09	1.4544e-08	0.96969696969697	0.99740932642487	RUNX1-RUNX1T1_T	0	0
ENSG00000256381.1		-1.08699	0.000788676	0.0031341	0.287878787878788	0.42573402417962	RUNX1-RUNX1T1_T	0	0
ENSG00000283638.2		-1.08718	0.00219892	0.0076674	0.287878787878788	0.39119170984456	RUNX1-RUNX1T1_T	0	0
ENSG00000007372.24	PAX6	-1.08738	7.14519e-07	5.5365e-06	0.772727272727273	0.852331606217617	RUNX1-RUNX1T1_T	0	1
ENSG00000224376.1		-1.08863	3.07103e-14	6.3079e-13	0.954545454545455	0.993091537132988	RUNX1-RUNX1T1_T	0	0
ENSG00000214992.6	AKAP17BP	-1.08871	8.40607e-08	7.5637e-07	0.651515151515151	0.837651122625216	RUNX1-RUNX1T1_T	0	0
ENSG00000253696.2	KBTBD11-OT1	-1.08881	2.48949e-06	1.7465e-05	0.666666666666667	0.791882556131261	RUNX1-RUNX1T1_T	0	0
ENSG00000177234.7	LINC01561	-1.08893	0.0436974	0.096577	0.181818181818182	0.209844559585492	RUNX1-RUNX1T1_T	0	0
ENSG00000288001.1		-1.089	0.0593651	0.12385	0.0606060606060606	0.193436960276339	RUNX1-RUNX1T1_T	0	0
ENSG00000172201.12	ID4	-1.08904	0.0093243	0.026447	0.666666666666667	0.580310880829015	RUNX1-RUNX1T1_T	0	1
ENSG00000235140.2		-1.08904	0.00279478	0.0094115	0.348484848484849	0.400690846286701	RUNX1-RUNX1T1_T	0	0
ENSG00000228793.2		-1.0893	5.90427e-05	0.00031103	0.757575757575758	0.734024179620035	RUNX1-RUNX1T1_T	0	0
ENSG00000276476.3		-1.08969	0.00310847	0.010321	0.712121212121212	0.729706390328152	RUNX1-RUNX1T1_T	0	0
ENSG00000284607.1		-1.08973	1.32249e-14	2.8339e-13	0.954545454545455	0.967184801381693	RUNX1-RUNX1T1_T	0	0
ENSG00000205038.12	PKHD1L1	-1.0898	2.81297e-07	2.3283e-06	0.984848484848485	0.985319516407599	RUNX1-RUNX1T1_T	1	1
ENSG00000070526.15	ST6GALNAC1	-1.08987	1.90507e-06	1.363e-05	0.939393939393939	0.96545768566494	RUNX1-RUNX1T1_T	0	0
ENSG00000215811.6	BTNL10P	-1.08991	2.75971e-05	0.0001566	0.621212121212121	0.811744386873921	RUNX1-RUNX1T1_T	0	0
ENSG00000166183.16	ASPG	-1.09002	0.00133785	0.0049699	0.439393939393939	0.612262521588946	RUNX1-RUNX1T1_T	0	0
ENSG00000154342.6	WNT3A	-1.09013	0.000349502	0.0015323	0.439393939393939	0.544905008635579	RUNX1-RUNX1T1_T	0	1
ENSG00000206995.1		-1.09038	3.6023e-06	2.4475e-05	0.575757575757576	0.762521588946459	RUNX1-RUNX1T1_T	0	0
ENSG00000261332.1		-1.09046	9.98462e-11	1.3536e-09	0.863636363636364	0.938687392055268	RUNX1-RUNX1T1_T	0	0
ENSG00000258111.1		-1.09059	8.75576e-07	6.6613e-06	0.742424242424242	0.882556131260794	RUNX1-RUNX1T1_T	0	0
ENSG00000162511.8	LAPTM5	-1.09081	1.12808e-40	1.8415e-38	1	1	RUNX1-RUNX1T1_T	0	0
ENSG00000270655.1		-1.09098	0.00891955	0.025465	0.121212121212121	0.252158894645941	RUNX1-RUNX1T1_T	0	0
ENSG00000178772.7	CPN2	-1.09112	0.0164496	0.042782	0.409090909090909	0.373920552677029	RUNX1-RUNX1T1_T	0	0
ENSG00000266392.1	MIR4740	-1.09119	4.08577e-07	3.296e-06	0.818181818181818	0.824697754749568	RUNX1-RUNX1T1_T	0	0
ENSG00000223834.5		-1.09128	1.49513e-10	1.9832e-09	0.833333333333333	0.934369602763385	RUNX1-RUNX1T1_T	0	0
ENSG00000252082.1	RNU6-547P	-1.09138	0.00124421	0.0046646	0.318181818181818	0.418825561312608	RUNX1-RUNX1T1_T	0	0
ENSG00000144891.18	AGTR1	-1.09148	0.00268771	0.0091002	0.424242424242424	0.546632124352332	RUNX1-RUNX1T1_T	1	0
ENSG00000182327.8	GLTPD2	-1.09162	4.80317e-15	1.0741e-13	0.954545454545455	0.994818652849741	RUNX1-RUNX1T1_T	0	0
ENSG00000256748.1		-1.09163	0.005252	0.016226	0.196969696969697	0.361830742659758	RUNX1-RUNX1T1_T	0	0
ENSG00000162631.19	NTNG1	-1.09177	1.98469e-05	0.00011583	0.893939393939394	0.838514680483592	RUNX1-RUNX1T1_T	1	0
ENSG00000086570.12	FAT2	-1.09188	8.22647e-14	1.6064e-12	0.96969696969697	0.993091537132988	RUNX1-RUNX1T1_T	0	0
ENSG00000146005.4	PSD2	-1.0922	4.55891e-09	4.9788e-08	0.96969696969697	0.952504317789292	RUNX1-RUNX1T1_T	0	0
ENSG00000257264.5		-1.09223	3.88197e-05	0.00021315	0.393939393939394	0.600172711571675	RUNX1-RUNX1T1_T	0	0
ENSG00000237619.2	OR3B1P	-1.09258	0.000444267	0.0018932	0.409090909090909	0.521588946459413	RUNX1-RUNX1T1_T	0	0
ENSG00000274419.6	TBC1D3D	-1.09258	0.0516898	0.11076	0.287878787878788	0.355785837651123	RUNX1-RUNX1T1_T	0	0
ENSG00000100350.15	FOXRED2	-1.09282	4.25553e-21	1.7127e-19	1	1	RUNX1-RUNX1T1_T	0	0
ENSG00000249835.2	VCAN-AS1	-1.09285	0.000194948	0.00090964	0.681818181818182	0.833333333333333	RUNX1-RUNX1T1_T	0	0
ENSG00000100505.13	TRIM9	-1.0932	2.49233e-09	2.8267e-08	0.96969696969697	0.993091537132988	RUNX1-RUNX1T1_T	0	0
ENSG00000108691.9	CCL2	-1.09364	0.00211928	0.0074241	0.833333333333333	0.869602763385147	RUNX1-RUNX1T1_T	0	0
ENSG00000256802.2	LCIIAR	-1.09392	0.0291215	0.06886	0.227272727272727	0.237478411053541	RUNX1-RUNX1T1_T	0	0
ENSG00000257058.1		-1.09396	1.30107e-11	1.9467e-10	0.954545454545455	0.983592400690846	RUNX1-RUNX1T1_T	0	0
ENSG00000236041.1	COX6CP18	-1.09407	0.0291177	0.068858	0.196969696969697	0.270293609671848	RUNX1-RUNX1T1_T	0	0
ENSG00000285973.2		-1.09427	0.0164638	0.042808	0.166666666666667	0.297927461139896	RUNX1-RUNX1T1_T	0	0
ENSG00000167780.12	SOAT2	-1.09496	2.85596e-08	2.773e-07	0.833333333333333	0.942141623488774	RUNX1-RUNX1T1_T	0	0
ENSG00000230787.1	PSAT1P3	-1.09499	0.0168439	0.04365	0.106060606060606	0.232297063903282	RUNX1-RUNX1T1_T	0	0
ENSG00000287065.1		-1.0951	0.0252354	0.061093	0.0151515151515152	0.202072538860104	RUNX1-RUNX1T1_T	0	0
ENSG00000253307.1		-1.09525	7.61887e-12	1.178e-10	0.924242424242424	0.987046632124352	RUNX1-RUNX1T1_T	0	0
ENSG00000070748.19	CHAT	-1.0955	0.0178239	0.045768	0.257575757575758	0.339378238341969	RUNX1-RUNX1T1_T	0	0
ENSG00000287498.1		-1.09578	0.0381916	0.086371	0.0606060606060606	0.193436960276339	RUNX1-RUNX1T1_T	0	0
ENSG00000228403.1		-1.09591	3.23427e-17	9.1419e-16	0.939393939393939	0.993955094991364	RUNX1-RUNX1T1_T	0	0
ENSG00000256101.5		-1.096	1.57664e-05	9.4257e-05	0.666666666666667	0.712435233160622	RUNX1-RUNX1T1_T	0	0
ENSG00000257150.3	PGAM1P5	-1.09606	1.1897e-05	7.2921e-05	0.742424242424242	0.771157167530225	RUNX1-RUNX1T1_T	0	0
ENSG00000251127.2		-1.09642	0.00180579	0.006462	0.575757575757576	0.618307426597582	RUNX1-RUNX1T1_T	0	0
ENSG00000184166.2	OR1D2	-1.09671	0.0153671	0.040398	0.227272727272727	0.300518134715026	RUNX1-RUNX1T1_T	0	0
ENSG00000260779.1		-1.0969	0.0156037	0.040921	0.0757575757575758	0.230569948186528	RUNX1-RUNX1T1_T	0	0
ENSG00000166211.8	SPIC	-1.09708	0.008322	0.024028	0.363636363636364	0.434369602763385	RUNX1-RUNX1T1_T	0	1
ENSG00000252832.1	RNU6-1212P	-1.09734	0.0248774	0.06038	0.106060606060606	0.209844559585492	RUNX1-RUNX1T1_T	0	0
ENSG00000286888.1		-1.09752	7.78936e-05	0.00040003	0.439393939393939	0.60880829015544	RUNX1-RUNX1T1_T	0	0
ENSG00000260978.1		-1.09756	0.00812281	0.023541	0.348484848484849	0.550086355785838	RUNX1-RUNX1T1_T	0	0
ENSG00000228804.5		-1.09773	1.08232e-07	9.5591e-07	0.833333333333333	0.940414507772021	RUNX1-RUNX1T1_T	0	0
ENSG00000253247.1	IGHV3-76	-1.09791	0.0149359	0.039423	0.166666666666667	0.27979274611399	RUNX1-RUNX1T1_T	0	0
ENSG00000179938.12	GOLGA8J	-1.09793	1.74547e-05	0.00010328	0.454545454545455	0.674438687392055	RUNX1-RUNX1T1_T	0	0
ENSG00000137460.9	FHDC1	-1.09802	1.45645e-07	1.2603e-06	1	0.998272884283247	RUNX1-RUNX1T1_T	0	0
ENSG00000106278.12	PTPRZ1	-1.09818	0.0969074	0.183	0.136363636363636	0.173575129533679	RUNX1-RUNX1T1_T	1	0
ENSG00000181045.15	SLC26A11	-1.09839	2.54565e-12	4.1917e-11	1	1	RUNX1-RUNX1T1_T	0	0
ENSG00000229153.5	EPHA1-AS1	-1.09842	1.77143e-14	3.7426e-13	1	0.999136442141623	RUNX1-RUNX1T1_T	0	0
ENSG00000112246.10	SIM1	-1.09883	0.00149241	0.0054727	0.439393939393939	0.563903281519862	RUNX1-RUNX1T1_T	0	1
ENSG00000250425.1	OR7E35P	-1.09891	0.00495585	0.015447	0.106060606060606	0.332469775474957	RUNX1-RUNX1T1_T	0	0
ENSG00000188672.19	RHCE	-1.099	2.55539e-07	2.1288e-06	1	1	RUNX1-RUNX1T1_T	0	0
ENSG00000264781.1	MIR4537	-1.09907	1.38071e-06	1.0124e-05	0.742424242424242	0.875647668393782	RUNX1-RUNX1T1_T	0	0
ENSG00000232268.6	OR52I1	-1.09908	1.62145e-07	1.3917e-06	0.727272727272727	0.817789291882556	RUNX1-RUNX1T1_T	0	0
ENSG00000237529.2		-1.09952	1.06475e-09	1.2697e-08	0.772727272727273	0.913644214162349	RUNX1-RUNX1T1_T	0	0
ENSG00000231995.2	RPL7AP76	-1.09953	0.000187152	0.00087703	0.409090909090909	0.573402417962003	RUNX1-RUNX1T1_T	0	0
ENSG00000144857.14	BOC	-1.0999	6.84854e-07	5.3199e-06	0.878787878787879	0.915371329879102	RUNX1-RUNX1T1_T	0	0
ENSG00000101144.13	BMP7	-1.09993	0.0174976	0.045061	0.318181818181818	0.310880829015544	RUNX1-RUNX1T1_T	0	1
ENSG00000163083.6	INHBB	-1.10036	3.80849e-06	2.578e-05	0.848484848484849	0.916234887737478	RUNX1-RUNX1T1_T	0	0
ENSG00000270048.1		-1.10046	3.21074e-11	4.6061e-10	0.833333333333333	0.917962003454231	RUNX1-RUNX1T1_T	0	0
ENSG00000182352.8	CD300LD-AS1	-1.10054	0.000349543	0.0015323	0.409090909090909	0.60880829015544	RUNX1-RUNX1T1_T	0	0
ENSG00000110975.8	SYT10	-1.10057	0.0401173	0.090025	0.136363636363636	0.199481865284974	RUNX1-RUNX1T1_T	0	0
ENSG00000267262.1		-1.10085	1.16519e-10	1.5694e-09	0.984848484848485	0.975820379965458	RUNX1-RUNX1T1_T	0	0
ENSG00000204581.3	ACOXL-AS1	-1.1012	1.44208e-08	1.4662e-07	0.636363636363636	0.867012089810017	RUNX1-RUNX1T1_T	0	0
ENSG00000162409.11	PRKAA2	-1.10192	0.0312533	0.073186	0.242424242424242	0.319516407599309	RUNX1-RUNX1T1_T	0	0
ENSG00000279137.1		-1.10194	1.05742e-05	6.5374e-05	0.53030303030303	0.841968911917098	RUNX1-RUNX1T1_T	0	0
ENSG00000162512.16	SDC3	-1.10197	1.83191e-07	1.5607e-06	1	0.998272884283247	RUNX1-RUNX1T1_T	0	0
ENSG00000202300.1	RNU6-487P	-1.10201	0.000754777	0.003017	0.333333333333333	0.467184801381693	RUNX1-RUNX1T1_T	0	0
ENSG00000287566.1		-1.10213	0.00612213	0.018501	0.712121212121212	0.550086355785838	RUNX1-RUNX1T1_T	0	0
ENSG00000105679.9	GAPDHS	-1.10224	3.88473e-06	2.6255e-05	0.636363636363636	0.74006908462867	RUNX1-RUNX1T1_T	1	0
ENSG00000124232.11	RBPJL	-1.10239	0.000563863	0.0023344	0.333333333333333	0.599309153713299	RUNX1-RUNX1T1_T	0	1
ENSG00000154928.18	EPHB1	-1.10246	7.00239e-08	6.3971e-07	0.909090909090909	0.983592400690846	RUNX1-RUNX1T1_T	1	0
ENSG00000232102.1	MTCO3P2	-1.10258	0.0171806	0.044383	0.212121212121212	0.254749568221071	RUNX1-RUNX1T1_T	0	0
ENSG00000252001.1	RNA5SP303	-1.10271	0.0860889	0.16663	0.151515151515152	0.187392055267703	RUNX1-RUNX1T1_T	0	0
ENSG00000159842.15	ABR	-1.1028	7.00014e-37	9.1624e-35	1	1	RUNX1-RUNX1T1_T	0	0
ENSG00000256894.1		-1.10282	1.18356e-05	7.2586e-05	0.848484848484849	0.830742659758204	RUNX1-RUNX1T1_T	0	0
ENSG00000286694.1		-1.10284	0.00328245	0.010825	0.136363636363636	0.386873920552677	RUNX1-RUNX1T1_T	0	0
ENSG00000103740.10	ACSBG1	-1.1031	7.00655e-11	9.6428e-10	1	0.999136442141623	RUNX1-RUNX1T1_T	0	0
ENSG00000127951.8	FGL2	-1.1035	5.75796e-09	6.1799e-08	1	1	RUNX1-RUNX1T1_T	1	0
ENSG00000182950.3	ODF3L1	-1.10361	7.20402e-08	6.5676e-07	0.984848484848485	0.936960276338515	RUNX1-RUNX1T1_T	0	0
ENSG00000152076.19	CCDC74B	-1.10402	3.0033e-06	2.0706e-05	0.712121212121212	0.850604490500864	RUNX1-RUNX1T1_T	0	0
ENSG00000213949.10	ITGA1	-1.10472	3.8667e-07	3.1309e-06	0.954545454545455	0.989637305699482	RUNX1-RUNX1T1_T	1	0
ENSG00000230838.1	LINC01614	-1.10506	0.00435937	0.013821	0.166666666666667	0.379965457685665	RUNX1-RUNX1T1_T	0	0
ENSG00000287995.1		-1.10516	0.0111109	0.030699	0.121212121212121	0.268566493955095	RUNX1-RUNX1T1_T	0	0
ENSG00000236797.1	SPA17P1	-1.10526	0.00565954	0.017302	0.196969696969697	0.297927461139896	RUNX1-RUNX1T1_T	0	0
ENSG00000117586.11	TNFSF4	-1.10569	9.82129e-12	1.4921e-10	1	1	RUNX1-RUNX1T1_T	0	1
ENSG00000139289.13	PHLDA1	-1.10572	4.29582e-07	3.4546e-06	1	1	RUNX1-RUNX1T1_T	0	0
ENSG00000127129.10	EDN2	-1.10607	4.77065e-05	0.00025642	0.575757575757576	0.660621761658031	RUNX1-RUNX1T1_T	0	0
ENSG00000154639.19	CXADR	-1.10655	1.08599e-06	8.1176e-06	0.984848484848485	0.963730569948187	RUNX1-RUNX1T1_T	1	0
ENSG00000226289.1	CDCA4P3	-1.10703	0.0250052	0.06063	0.106060606060606	0.278065630397237	RUNX1-RUNX1T1_T	0	0
ENSG00000186326.4	RGS9BP	-1.10723	1.01252e-09	1.2107e-08	0.833333333333333	0.94300518134715	RUNX1-RUNX1T1_T	0	0
ENSG00000251387.1		-1.10737	1.47154e-05	8.8418e-05	0.424242424242424	0.670120898100173	RUNX1-RUNX1T1_T	0	0
ENSG00000254929.6		-1.10737	1.3343e-13	2.5429e-12	0.924242424242424	0.981001727115717	RUNX1-RUNX1T1_T	0	0
ENSG00000170837.3	GPR27	-1.10764	3.03958e-07	2.5025e-06	0.984848484848485	0.998272884283247	RUNX1-RUNX1T1_T	0	0
ENSG00000239570.1	SETP11	-1.10765	1.16192e-05	7.1349e-05	0.606060606060606	0.723661485319516	RUNX1-RUNX1T1_T	0	0
ENSG00000286326.1		-1.1081	4.5007e-08	4.2479e-07	0.621212121212121	0.847150259067358	RUNX1-RUNX1T1_T	0	0
ENSG00000246774.1	COL25A1-DT	-1.10856	0.00096619	0.0037423	0.257575757575758	0.417098445595855	RUNX1-RUNX1T1_T	0	0
ENSG00000164363.10	SLC6A18	-1.10883	0.0766621	0.15183	0.151515151515152	0.190846286701209	RUNX1-RUNX1T1_T	0	0
ENSG00000184321.1	OR51J1	-1.10961	0.0232836	0.057139	0.136363636363636	0.232297063903282	RUNX1-RUNX1T1_T	0	0
ENSG00000207583.1	MIR606	-1.10973	0.00346764	0.011335	0.303030303030303	0.361830742659758	RUNX1-RUNX1T1_T	0	0
ENSG00000166535.20	A2ML1	-1.10994	4.90948e-09	5.3296e-08	0.984848484848485	0.98013816925734	RUNX1-RUNX1T1_T	0	0
ENSG00000279422.1		-1.11002	1.63966e-17	4.7835e-16	0.939393939393939	0.98272884283247	RUNX1-RUNX1T1_T	0	0
ENSG00000213981.8		-1.11064	0.00167154	0.0060396	0.257575757575758	0.407599309153713	RUNX1-RUNX1T1_T	0	0
ENSG00000239365.2	RPS26P49	-1.11064	1.68301e-06	1.2113e-05	0.575757575757576	0.733160621761658	RUNX1-RUNX1T1_T	0	0
ENSG00000273381.1		-1.11077	2.65655e-11	3.8404e-10	0.878787878787879	0.946459412780656	RUNX1-RUNX1T1_T	0	0
ENSG00000277715.1		-1.11088	2.054e-09	2.3578e-08	0.772727272727273	0.94559585492228	RUNX1-RUNX1T1_T	0	0
ENSG00000285777.1		-1.11089	0.00953366	0.02696	0.136363636363636	0.305699481865285	RUNX1-RUNX1T1_T	0	0
ENSG00000225968.7	ELFN1	-1.11148	3.56159e-06	2.424e-05	0.712121212121212	0.880829015544041	RUNX1-RUNX1T1_T	1	0
ENSG00000253571.1		-1.11168	0.0153047	0.040267	0.151515151515152	0.247841105354059	RUNX1-RUNX1T1_T	0	0
ENSG00000285768.1	LINC02849	-1.11183	0.00158282	0.0057582	0.318181818181818	0.42314335060449	RUNX1-RUNX1T1_T	0	0
ENSG00000280208.1	GGT4P	-1.11197	5.13429e-05	0.000274	0.515151515151515	0.674438687392055	RUNX1-RUNX1T1_T	0	0
ENSG00000225398.3	PGM5P4	-1.11198	8.04409e-08	7.259e-07	0.803030303030303	0.867012089810017	RUNX1-RUNX1T1_T	0	0
ENSG00000011332.19	DPF1	-1.11216	1.44457e-11	2.1511e-10	0.984848484848485	0.999136442141623	RUNX1-RUNX1T1_T	0	1
ENSG00000231971.6	CT69	-1.11221	0.00247643	0.0084942	0.303030303030303	0.50259067357513	RUNX1-RUNX1T1_T	0	0
ENSG00000213088.12	ACKR1	-1.11242	0.000119241	0.00058633	0.787878787878788	0.883419689119171	RUNX1-RUNX1T1_T	0	0
ENSG00000254585.5	MAGEL2	-1.11308	0.0266247	0.063892	0.227272727272727	0.380829015544041	RUNX1-RUNX1T1_T	0	0
ENSG00000261222.3		-1.11315	4.92147e-07	3.923e-06	0.954545454545455	0.975820379965458	RUNX1-RUNX1T1_T	0	0
ENSG00000260851.7		-1.11341	8.32204e-10	1.0087e-08	0.772727272727273	0.896373056994819	RUNX1-RUNX1T1_T	0	0
ENSG00000105695.15	MAG	-1.11344	3.69419e-05	0.00020384	0.606060606060606	0.739205526770294	RUNX1-RUNX1T1_T	0	0
ENSG00000278972.1		-1.11344	0.000785001	0.0031232	0.424242424242424	0.518998272884283	RUNX1-RUNX1T1_T	0	0
ENSG00000170915.9	PAQR8	-1.11362	1.72717e-12	2.9043e-11	1	1	RUNX1-RUNX1T1_T	0	0
ENSG00000169228.14	RAB24	-1.114	7.07721e-38	9.9186e-36	1	1	RUNX1-RUNX1T1_T	0	0
ENSG00000111664.11	GNB3	-1.11409	1.79647e-11	2.648e-10	0.954545454545455	0.993955094991364	RUNX1-RUNX1T1_T	0	0
ENSG00000285960.1		-1.11458	0.00480513	0.015033	0.181818181818182	0.278065630397237	RUNX1-RUNX1T1_T	0	0
ENSG00000286381.1	NHIP	-1.11465	0.002275	0.0078935	0.681818181818182	0.784110535405872	RUNX1-RUNX1T1_T	0	0
ENSG00000157557.13	ETS2	-1.11487	2.25786e-25	1.3281e-23	1	1	RUNX1-RUNX1T1_T	0	1
ENSG00000231212.1		-1.11511	0.0013665	0.0050629	0.227272727272727	0.418825561312608	RUNX1-RUNX1T1_T	0	0
ENSG00000204195.4	AWAT1	-1.1152	1.16989e-05	7.1798e-05	0.575757575757576	0.70552677029361	RUNX1-RUNX1T1_T	0	0
ENSG00000240601.1	RPL9P15	-1.11529	0.0385622	0.087064	0.0606060606060606	0.191709844559585	RUNX1-RUNX1T1_T	0	0
ENSG00000231331.1		-1.11536	0.0519068	0.11114	0.196969696969697	0.244386873920553	RUNX1-RUNX1T1_T	0	0
ENSG00000173626.10	TRAPPC3L	-1.11539	0.0053892	0.016587	0.303030303030303	0.418825561312608	RUNX1-RUNX1T1_T	0	0
ENSG00000182257.8	PRR34	-1.11547	9.09349e-19	2.9823e-17	0.96969696969697	0.992227979274611	RUNX1-RUNX1T1_T	0	0
ENSG00000227368.1	CDK8P2	-1.11563	0.000961744	0.0037287	0.363636363636364	0.398963730569948	RUNX1-RUNX1T1_T	0	0
ENSG00000249992.2	TMEM158	-1.11571	1.45599e-06	1.0644e-05	0.954545454545455	0.995682210708117	RUNX1-RUNX1T1_T	0	0
ENSG00000250381.1	UNC93B4	-1.11578	0.000404238	0.0017417	0.318181818181818	0.420552677029361	RUNX1-RUNX1T1_T	0	0
ENSG00000258835.1	TRAV28	-1.11585	0.000167605	0.00079509	0.393939393939394	0.572538860103627	RUNX1-RUNX1T1_T	0	0
ENSG00000168502.17	MTCL1	-1.116	1.38249e-09	1.6233e-08	1	0.995682210708117	RUNX1-RUNX1T1_T	0	0
ENSG00000087085.16	ACHE	-1.1162	4.35694e-06	2.9113e-05	0.984848484848485	0.981865284974093	RUNX1-RUNX1T1_T	1	0
ENSG00000075391.17	RASAL2	-1.11635	2.32363e-11	3.3714e-10	1	0.998272884283247	RUNX1-RUNX1T1_T	0	0
ENSG00000100852.13	ARHGAP5	-1.11667	1.51344e-10	2.0062e-09	1	0.998272884283247	RUNX1-RUNX1T1_T	0	0
ENSG00000247134.7		-1.11674	4.17113e-06	2.7996e-05	0.96969696969697	0.96286701208981	RUNX1-RUNX1T1_T	0	0
ENSG00000099849.15	RASSF7	-1.11686	1.30777e-37	1.8038e-35	1	1	RUNX1-RUNX1T1_T	0	0
ENSG00000265418.1	MIR4261	-1.11709	0.000564919	0.0023383	0.439393939393939	0.544905008635579	RUNX1-RUNX1T1_T	0	0
ENSG00000196814.15	MVB12B	-1.11725	2.93543e-20	1.103e-18	1	1	RUNX1-RUNX1T1_T	0	0
ENSG00000153823.19	PID1	-1.11749	1.22732e-05	7.4995e-05	0.954545454545455	0.966321243523316	RUNX1-RUNX1T1_T	0	0
ENSG00000113739.10	STC2	-1.11756	0.00611893	0.018493	0.46969696969697	0.555267702936097	RUNX1-RUNX1T1_T	0	0
ENSG00000010610.10	CD4	-1.11762	5.98264e-14	1.1918e-12	1	1	RUNX1-RUNX1T1_T	1	0
ENSG00000169403.12	PTAFR	-1.11776	3.21756e-11	4.6117e-10	1	1	RUNX1-RUNX1T1_T	1	0
ENSG00000287495.1		-1.11869	1.29401e-05	7.8618e-05	0.560606060606061	0.702072538860104	RUNX1-RUNX1T1_T	0	0
ENSG00000177721.4	ANXA2R	-1.11991	2.61702e-21	1.0741e-19	1	1	RUNX1-RUNX1T1_T	0	0
ENSG00000223749.11	MIR503HG	-1.12008	6.02321e-05	0.00031679	0.909090909090909	0.919689119170985	RUNX1-RUNX1T1_T	0	0
ENSG00000164403.15	SHROOM1	-1.12017	1.26889e-09	1.4996e-08	0.984848484848485	0.992227979274611	RUNX1-RUNX1T1_T	0	0
ENSG00000270874.1	RPAP2P1	-1.12021	0.000261405	0.0011811	0.409090909090909	0.580310880829015	RUNX1-RUNX1T1_T	0	0
ENSG00000232375.1		-1.12026	0.000804965	0.0031904	0.242424242424242	0.414507772020725	RUNX1-RUNX1T1_T	0	0
ENSG00000204681.11	GABBR1	-1.12051	4.38039e-10	5.5116e-09	1	1	RUNX1-RUNX1T1_T	0	0
ENSG00000264660.2		-1.12058	0.0579324	0.12143	0.272727272727273	0.214162348877375	RUNX1-RUNX1T1_T	0	0
ENSG00000174672.16	BRSK2	-1.1206	3.39654e-08	3.2587e-07	0.939393939393939	0.983592400690846	RUNX1-RUNX1T1_T	0	0
ENSG00000143627.19	PKLR	-1.12085	1.61712e-05	9.6434e-05	0.909090909090909	0.962003454231434	RUNX1-RUNX1T1_T	0	0
ENSG00000162746.14	FCRLB	-1.12154	2.19688e-14	4.5969e-13	0.984848484848485	0.995682210708117	RUNX1-RUNX1T1_T	0	0
ENSG00000257453.1	PHLDA1-AS1	-1.12176	0.00102402	0.0039352	0.318181818181818	0.453367875647668	RUNX1-RUNX1T1_T	0	0
ENSG00000164626.9	KCNK5	-1.12222	2.02515e-13	3.7916e-12	1	1	RUNX1-RUNX1T1_T	0	0
ENSG00000204420.10	MPIG6B	-1.12228	6.92953e-11	9.5428e-10	1	1	RUNX1-RUNX1T1_T	0	0
ENSG00000168634.5	WFDC13	-1.12286	0.00690858	0.020516	0.212121212121212	0.324697754749568	RUNX1-RUNX1T1_T	0	0
ENSG00000160791.13	CCR5	-1.12287	4.68059e-09	5.0951e-08	1	0.995682210708117	RUNX1-RUNX1T1_T	0	0
ENSG00000104972.15	LILRB1	-1.12289	1.72882e-12	2.906e-11	1	1	RUNX1-RUNX1T1_T	1	0
ENSG00000243709.1	LEFTY1	-1.12298	3.07748e-06	2.118e-05	0.575757575757576	0.696891191709845	RUNX1-RUNX1T1_T	0	0
ENSG00000278636.1		-1.12302	0.00927932	0.026335	0.136363636363636	0.25993091537133	RUNX1-RUNX1T1_T	0	0
ENSG00000188042.8	ARL4C	-1.12356	1.55824e-11	2.3142e-10	1	1	RUNX1-RUNX1T1_T	0	0
ENSG00000240853.3	RN7SL328P	-1.12359	1.3256e-07	1.1565e-06	0.772727272727273	0.905008635578584	RUNX1-RUNX1T1_T	0	0
ENSG00000229382.1		-1.12376	0.00706053	0.020896	0.0454545454545455	0.235751295336788	RUNX1-RUNX1T1_T	0	0
ENSG00000184792.16	OSBP2	-1.12411	1.58742e-08	1.6035e-07	1	1	RUNX1-RUNX1T1_T	0	0
ENSG00000095970.17	TREM2	-1.12506	1.892e-05	0.00011102	0.893939393939394	0.902417962003454	RUNX1-RUNX1T1_T	0	0
ENSG00000233309.1	RPS6P12	-1.12508	0.057601	0.12087	0.166666666666667	0.182210708117444	RUNX1-RUNX1T1_T	0	0
ENSG00000255780.1		-1.12509	0.0489762	0.10592	0.136363636363636	0.189982728842832	RUNX1-RUNX1T1_T	0	0
ENSG00000171509.16	RXFP1	-1.12512	4.52089e-05	0.0002446	0.909090909090909	0.976683937823834	RUNX1-RUNX1T1_T	0	0
ENSG00000166002.7	SMCO4	-1.12541	2.14711e-15	4.9647e-14	1	0.998272884283247	RUNX1-RUNX1T1_T	0	0
ENSG00000169252.6	ADRB2	-1.12556	2.44034e-16	6.2752e-15	1	1	RUNX1-RUNX1T1_T	1	0
ENSG00000255221.3	CARD17P	-1.1257	2.33433e-06	1.6448e-05	0.681818181818182	0.855785837651123	RUNX1-RUNX1T1_T	0	0
ENSG00000213876.4	RPL7AP64	-1.12574	6.15133e-05	0.00032307	0.727272727272727	0.77979274611399	RUNX1-RUNX1T1_T	0	0
ENSG00000131015.5	ULBP2	-1.12575	3.65613e-06	2.481e-05	0.803030303030303	0.914507772020725	RUNX1-RUNX1T1_T	1	0
ENSG00000260524.1	CYP3A52P	-1.12588	0.000423104	0.0018135	0.242424242424242	0.420552677029361	RUNX1-RUNX1T1_T	0	0
ENSG00000264072.1		-1.12592	0.00784977	0.022857	0.106060606060606	0.266839378238342	RUNX1-RUNX1T1_T	0	0
ENSG00000163435.16	ELF3	-1.12605	5.25279e-14	1.0526e-12	1	0.998272884283247	RUNX1-RUNX1T1_T	0	1
ENSG00000110446.11	SLC15A3	-1.12635	5.02713e-12	7.9735e-11	1	1	RUNX1-RUNX1T1_T	1	0
ENSG00000254946.2	LINC02751	-1.12647	0.0321547	0.074926	0.0757575757575758	0.195164075993092	RUNX1-RUNX1T1_T	0	0
ENSG00000272411.1		-1.12647	5.61962e-05	0.00029729	0.363636363636364	0.55699481865285	RUNX1-RUNX1T1_T	0	0
ENSG00000235665.6	LINC00298	-1.12697	1.91087e-06	1.3665e-05	0.651515151515151	0.828151986183074	RUNX1-RUNX1T1_T	0	0
ENSG00000111799.21	COL12A1	-1.12721	0.000232002	0.0010625	0.772727272727273	0.863557858376511	RUNX1-RUNX1T1_T	1	0
ENSG00000231336.1		-1.12746	0.00017551	0.00082808	0.393939393939394	0.548359240069085	RUNX1-RUNX1T1_T	0	0
ENSG00000197272.2	IL27	-1.1276	7.74506e-13	1.3617e-11	0.924242424242424	0.977547495682211	RUNX1-RUNX1T1_T	0	0
ENSG00000229000.1	SEPTIN7P8	-1.12785	1.55152e-08	1.5687e-07	0.757575757575758	0.881692573402418	RUNX1-RUNX1T1_T	0	0
ENSG00000151012.13	SLC7A11	-1.1283	4.77978e-07	3.8142e-06	1	0.996545768566494	RUNX1-RUNX1T1_T	0	0
ENSG00000204614.9	TRIM40	-1.129	0.00469334	0.01472	0.166666666666667	0.420552677029361	RUNX1-RUNX1T1_T	0	1
ENSG00000279036.1		-1.12903	0.00237658	0.0081996	0.212121212121212	0.333333333333333	RUNX1-RUNX1T1_T	0	0
ENSG00000273415.3	LINC02725	-1.12927	0.000504621	0.0021142	0.378787878787879	0.677892918825561	RUNX1-RUNX1T1_T	0	0
ENSG00000184454.7	NCMAP	-1.12949	0.000239625	0.0010924	0.621212121212121	0.6286701208981	RUNX1-RUNX1T1_T	0	0
ENSG00000240143.1		-1.12967	2.2268e-25	1.3116e-23	1	1	RUNX1-RUNX1T1_T	0	0
ENSG00000168528.12	SERINC2	-1.12973	1.03417e-08	1.0735e-07	1	1	RUNX1-RUNX1T1_T	0	0
ENSG00000229401.1	MIR5689HG	-1.12979	0.0087791	0.025128	0.196969696969697	0.271157167530225	RUNX1-RUNX1T1_T	0	0
ENSG00000229433.2	LINC02069	-1.12991	0.000118808	0.00058466	0.378787878787879	0.592400690846287	RUNX1-RUNX1T1_T	0	0
ENSG00000069493.15	CLEC2D	-1.13048	1.24624e-24	6.7898e-23	1	1	RUNX1-RUNX1T1_T	1	0
ENSG00000279675.1		-1.13069	0.0584188	0.12224	0.0606060606060606	0.175302245250432	RUNX1-RUNX1T1_T	0	0
ENSG00000224403.1	DPPA2P3	-1.13092	0.0387623	0.087457	0.0151515151515152	0.181347150259067	RUNX1-RUNX1T1_T	0	0
ENSG00000206192.7	ANKRD20A9P	-1.13122	0.00417975	0.013319	0.333333333333333	0.446459412780656	RUNX1-RUNX1T1_T	0	0
ENSG00000279384.1		-1.13163	0.000646089	0.0026289	0.454545454545455	0.552677029360967	RUNX1-RUNX1T1_T	0	0
ENSG00000285993.1		-1.13179	0.0365142	0.083273	0.166666666666667	0.223661485319516	RUNX1-RUNX1T1_T	0	0
ENSG00000221439.1	RNU4ATAC16P	-1.13209	0.000100596	0.00050392	0.636363636363636	0.734024179620035	RUNX1-RUNX1T1_T	0	0
ENSG00000228481.1	PRKCE-AS1	-1.13212	2.55791e-06	1.7913e-05	0.666666666666667	0.825561312607945	RUNX1-RUNX1T1_T	0	0
ENSG00000254717.2	GLYATL1P2	-1.13221	0.0179485	0.046035	0.121212121212121	0.249568221070812	RUNX1-RUNX1T1_T	0	0
ENSG00000162174.12	ASRGL1	-1.1324	3.30029e-15	7.5076e-14	1	0.999136442141623	RUNX1-RUNX1T1_T	0	0
ENSG00000238777.1	RNU7-141P	-1.13273	0.0150894	0.039783	0.106060606060606	0.258203799654577	RUNX1-RUNX1T1_T	0	0
ENSG00000259678.1		-1.13279	2.20712e-08	2.1878e-07	0.772727272727273	0.904145077720207	RUNX1-RUNX1T1_T	0	0
ENSG00000091831.24	ESR1	-1.13312	5.64809e-15	1.2573e-13	0.924242424242424	0.991364421416235	RUNX1-RUNX1T1_T	0	1
ENSG00000284678.1	LINC02811	-1.13352	4.61288e-10	5.7908e-09	0.787878787878788	0.900690846286701	RUNX1-RUNX1T1_T	0	0
ENSG00000227267.3	DONSONP1	-1.13452	0.000672615	0.0027246	0.333333333333333	0.46286701208981	RUNX1-RUNX1T1_T	0	0
ENSG00000251320.1		-1.13486	0.0184627	0.047152	0.166666666666667	0.232297063903282	RUNX1-RUNX1T1_T	0	0
ENSG00000211905.1	IGHJ1	-1.13516	8.5371e-06	5.388e-05	0.575757575757576	0.799654576856649	RUNX1-RUNX1T1_T	0	0
ENSG00000260473.2		-1.13523	3.19351e-11	4.5836e-10	0.833333333333333	0.955958549222798	RUNX1-RUNX1T1_T	0	0
ENSG00000272502.1		-1.13581	1.54729e-20	5.9419e-19	0.984848484848485	0.994818652849741	RUNX1-RUNX1T1_T	0	0
ENSG00000122176.12	FMOD	-1.13635	0.000120676	0.00059259	0.712121212121212	0.846286701208981	RUNX1-RUNX1T1_T	0	0
ENSG00000213438.2	YBX2P1	-1.13667	0.000120344	0.00059109	0.348484848484849	0.609671848013817	RUNX1-RUNX1T1_T	0	0
ENSG00000288162.1		-1.13687	0.0105394	0.029353	0.636363636363636	0.467184801381693	RUNX1-RUNX1T1_T	0	0
ENSG00000254607.2		-1.13737	0.00502144	0.015616	0.318181818181818	0.397236614853195	RUNX1-RUNX1T1_T	0	0
ENSG00000128242.13	GAL3ST1	-1.13761	8.49108e-08	7.6276e-07	0.803030303030303	0.892055267702936	RUNX1-RUNX1T1_T	0	0
ENSG00000106236.4	NPTX2	-1.13779	0.000689102	0.0027853	0.909090909090909	0.92314335060449	RUNX1-RUNX1T1_T	1	0
ENSG00000204791.10	SMPD5	-1.13823	5.60053e-10	6.9605e-09	0.893939393939394	0.978411053540587	RUNX1-RUNX1T1_T	0	0
ENSG00000261081.1		-1.13857	0.00664132	0.019818	0.106060606060606	0.245250431778929	RUNX1-RUNX1T1_T	0	0
ENSG00000184809.13	B3GALT5-AS1	-1.13865	0.0111579	0.030804	0.287878787878788	0.339378238341969	RUNX1-RUNX1T1_T	0	0
ENSG00000211692.1	TRGJP1	-1.1387	4.6887e-11	6.5881e-10	0.984848484848485	0.974093264248705	RUNX1-RUNX1T1_T	0	0
ENSG00000259983.1		-1.13878	0.00364737	0.011842	0.121212121212121	0.263385146804836	RUNX1-RUNX1T1_T	0	0
ENSG00000129451.12	KLK10	-1.13881	0.00226002	0.0078471	0.424242424242424	0.454231433506045	RUNX1-RUNX1T1_T	0	0
ENSG00000215218.4	UBE2QL1	-1.13884	0.000122147	0.00059907	0.636363636363636	0.762521588946459	RUNX1-RUNX1T1_T	0	0
ENSG00000161955.16	TNFSF13	-1.13906	2.41552e-32	2.3606e-30	1	1	RUNX1-RUNX1T1_T	0	0
ENSG00000018607.7	ZNF285CP	-1.13916	0.0121484	0.033106	0.151515151515152	0.291882556131261	RUNX1-RUNX1T1_T	0	0
ENSG00000253417.5	LINC02159	-1.13937	0.00137252	0.0050831	0.212121212121212	0.415371329879102	RUNX1-RUNX1T1_T	0	0
ENSG00000151276.23	MAGI1	-1.13952	0.000356625	0.0015595	0.681818181818182	0.792746113989637	RUNX1-RUNX1T1_T	0	0
ENSG00000278023.7	RDM1	-1.13959	1.37712e-11	2.0556e-10	0.924242424242424	0.968911917098446	RUNX1-RUNX1T1_T	0	0
ENSG00000182531.7	OR7E115P	-1.13961	0.00202152	0.0071304	0.242424242424242	0.575993091537133	RUNX1-RUNX1T1_T	0	0
ENSG00000221855.1	TAS2R41	-1.13974	3.17688e-05	0.00017766	0.590909090909091	0.717616580310881	RUNX1-RUNX1T1_T	0	0
ENSG00000285595.1		-1.14002	0.000491751	0.0020665	0.833333333333333	0.709844559585492	RUNX1-RUNX1T1_T	0	0
ENSG00000153253.19	SCN3A	-1.14006	5.60453e-05	0.00029663	0.939393939393939	0.955958549222798	RUNX1-RUNX1T1_T	0	0
ENSG00000234477.1		-1.1403	0.00679183	0.020212	0.121212121212121	0.356649395509499	RUNX1-RUNX1T1_T	0	0
ENSG00000167850.4	CD300C	-1.14036	2.33793e-14	4.8803e-13	1	1	RUNX1-RUNX1T1_T	0	0
ENSG00000202601.4	MIR582	-1.14044	0.0289998	0.06865	0.0303030303030303	0.192573402417962	RUNX1-RUNX1T1_T	0	0
ENSG00000286039.1		-1.14044	0.0013764	0.0050947	0.227272727272727	0.455094991364421	RUNX1-RUNX1T1_T	0	0
ENSG00000169085.13	VXN	-1.14045	0.000326787	0.001444	0.287878787878788	0.493955094991364	RUNX1-RUNX1T1_T	0	0
ENSG00000286056.1		-1.14051	0.00416189	0.013274	0.106060606060606	0.283246977547496	RUNX1-RUNX1T1_T	0	0
ENSG00000259307.1	PLCB2-AS1	-1.14086	2.30311e-12	3.8082e-11	0.787878787878788	0.939550949913644	RUNX1-RUNX1T1_T	0	0
ENSG00000258881.6		-1.14087	2.05897e-06	1.4666e-05	0.696969696969697	0.786701208981002	RUNX1-RUNX1T1_T	0	0
ENSG00000200982.1		-1.14095	0.0183618	0.046926	0.257575757575758	0.283246977547496	RUNX1-RUNX1T1_T	0	0
ENSG00000100968.14	NFATC4	-1.14104	0.000161576	0.00077026	0.772727272727273	0.874784110535406	RUNX1-RUNX1T1_T	0	1
ENSG00000168748.14	CA7	-1.14119	9.04897e-05	0.00045861	0.53030303030303	0.642487046632124	RUNX1-RUNX1T1_T	0	0
ENSG00000264458.1		-1.14128	0.0339924	0.078519	0.242424242424242	0.265975820379965	RUNX1-RUNX1T1_T	0	0
ENSG00000263717.1		-1.14175	0.0441859	0.097459	0.151515151515152	0.214162348877375	RUNX1-RUNX1T1_T	0	0
ENSG00000197959.14	DNM3	-1.14208	1.27186e-13	2.4356e-12	1	0.99740932642487	RUNX1-RUNX1T1_T	0	0
ENSG00000232079.7	LINC01697	-1.14253	0.00290933	0.0097461	0.287878787878788	0.424006908462867	RUNX1-RUNX1T1_T	0	0
ENSG00000251158.1		-1.14275	4.53797e-05	0.00024534	0.742424242424242	0.771157167530225	RUNX1-RUNX1T1_T	0	0
ENSG00000254127.1	IGLCOR22-1	-1.14276	0.00290841	0.0097437	0.242424242424242	0.343696027633851	RUNX1-RUNX1T1_T	0	0
ENSG00000227925.2	LINC01655	-1.14317	0.000157074	0.00075101	0.515151515151515	0.634715025906736	RUNX1-RUNX1T1_T	0	0
ENSG00000222352.1	RN7SKP221	-1.14325	0.00127315	0.004762	0.212121212121212	0.361830742659758	RUNX1-RUNX1T1_T	0	0
ENSG00000211731.1	TRBV5-7	-1.14326	9.66623e-06	6.0265e-05	0.515151515151515	0.687392055267703	RUNX1-RUNX1T1_T	0	0
ENSG00000237400.1		-1.14362	2.0998e-11	3.064e-10	0.893939393939394	0.968911917098446	RUNX1-RUNX1T1_T	0	0
ENSG00000274297.1		-1.14376	0.00171449	0.006175	0.212121212121212	0.455958549222798	RUNX1-RUNX1T1_T	0	0
ENSG00000231439.4	WASIR2	-1.14377	2.08766e-09	2.3933e-08	0.96969696969697	0.969775474956822	RUNX1-RUNX1T1_T	0	0
ENSG00000127946.17	HIP1	-1.14391	1.03297e-23	5.2414e-22	1	1	RUNX1-RUNX1T1_T	0	0
ENSG00000223843.5	EFCAB6-AS1	-1.14413	0.000563741	0.0023341	0.257575757575758	0.414507772020725	RUNX1-RUNX1T1_T	0	0
ENSG00000285382.1		-1.14421	8.0539e-11	1.1025e-09	0.818181818181818	0.872193436960276	RUNX1-RUNX1T1_T	0	0
ENSG00000255020.1	TDH-AS1	-1.14448	0.00169605	0.006119	0.393939393939394	0.525043177892919	RUNX1-RUNX1T1_T	0	0
ENSG00000169676.6	DRD5	-1.1446	0.000108812	0.00054054	0.454545454545455	0.612262521588946	RUNX1-RUNX1T1_T	0	0
ENSG00000114013.16	CD86	-1.14471	8.70411e-11	1.1867e-09	1	1	RUNX1-RUNX1T1_T	1	0
ENSG00000255552.7	LY6G6E	-1.14496	0.000478618	0.0020175	0.53030303030303	0.681347150259067	RUNX1-RUNX1T1_T	0	0
ENSG00000186350.12	RXRA	-1.14545	3.20636e-23	1.558e-21	1	1	RUNX1-RUNX1T1_T	0	1
ENSG00000257488.5	LINC02354	-1.14551	3.1204e-07	2.5637e-06	0.545454545454545	0.747841105354059	RUNX1-RUNX1T1_T	0	0
ENSG00000232053.7		-1.14552	8.87397e-07	6.7372e-06	0.727272727272727	0.840241796200345	RUNX1-RUNX1T1_T	0	0
ENSG00000198088.10	NUP62CL	-1.14569	4.12331e-07	3.325e-06	0.878787878787879	0.907599309153713	RUNX1-RUNX1T1_T	0	0
ENSG00000058668.15	ATP2B4	-1.14649	9.79506e-36	1.1992e-33	1	1	RUNX1-RUNX1T1_T	0	0
ENSG00000276710.4	CSPG4P10	-1.14661	1.6759e-11	2.477e-10	0.893939393939394	0.983592400690846	RUNX1-RUNX1T1_T	0	0
ENSG00000261026.1		-1.14678	3.05772e-05	0.00017175	0.939393939393939	0.951640759930915	RUNX1-RUNX1T1_T	0	0
ENSG00000230910.4	ADGRB3-DT	-1.14685	0.00275973	0.0093057	0.666666666666667	0.729706390328152	RUNX1-RUNX1T1_T	0	0
ENSG00000246740.2	PLA2G4E-AS1	-1.14695	6.6413e-05	0.00034617	0.53030303030303	0.669257340241796	RUNX1-RUNX1T1_T	0	0
ENSG00000215397.4	SCRT2	-1.14734	1.13539e-05	6.9897e-05	0.590909090909091	0.778929188255613	RUNX1-RUNX1T1_T	0	1
ENSG00000232486.1	DEPDC1P2	-1.14758	1.54952e-10	2.0509e-09	0.863636363636364	0.959412780656304	RUNX1-RUNX1T1_T	0	0
ENSG00000010030.14	ETV7	-1.14815	1.29305e-06	9.5159e-06	0.787878787878788	0.955094991364421	RUNX1-RUNX1T1_T	0	1
ENSG00000116774.12	OLFML3	-1.14842	6.20795e-08	5.7193e-07	0.954545454545455	0.979274611398964	RUNX1-RUNX1T1_T	1	0
ENSG00000237325.3		-1.14844	0.0153236	0.040303	0.106060606060606	0.22279792746114	RUNX1-RUNX1T1_T	0	0
ENSG00000267857.2		-1.14848	0.000599007	0.002463	0.303030303030303	0.489637305699482	RUNX1-RUNX1T1_T	0	0
ENSG00000268601.1		-1.14853	0.000176186	0.0008309	0.318181818181818	0.541450777202073	RUNX1-RUNX1T1_T	0	0
ENSG00000270299.1		-1.1486	0.000230634	0.0010574	0.272727272727273	0.493955094991364	RUNX1-RUNX1T1_T	0	0
ENSG00000227947.2	LINC01738	-1.14862	0.04517	0.099233	0.106060606060606	0.219343696027634	RUNX1-RUNX1T1_T	0	0
ENSG00000250961.2	RMEL3	-1.14876	0.0339292	0.078411	0.106060606060606	0.193436960276339	RUNX1-RUNX1T1_T	0	0
ENSG00000266538.1		-1.14878	1.16869e-12	2.0078e-11	0.893939393939394	0.98272884283247	RUNX1-RUNX1T1_T	0	0
ENSG00000236758.5	MTUS2-AS2	-1.14888	0.00777742	0.022675	0.121212121212121	0.322107081174439	RUNX1-RUNX1T1_T	0	0
ENSG00000218428.1	NIP7P3	-1.14895	9.83855e-08	8.7461e-07	0.712121212121212	0.83419689119171	RUNX1-RUNX1T1_T	0	0
ENSG00000143845.15	ETNK2	-1.14901	5.95776e-09	6.3794e-08	1	0.976683937823834	RUNX1-RUNX1T1_T	0	0
ENSG00000259532.1		-1.14922	0.0339952	0.078519	0.166666666666667	0.249568221070812	RUNX1-RUNX1T1_T	0	0
ENSG00000258256.1		-1.14928	1.55413e-06	1.1284e-05	0.545454545454545	0.691709844559586	RUNX1-RUNX1T1_T	0	0
ENSG00000268845.1		-1.1496	0.000269118	0.0012119	0.333333333333333	0.601899827288428	RUNX1-RUNX1T1_T	0	0
ENSG00000279065.1		-1.15013	0.00578292	0.017616	0.257575757575758	0.406735751295337	RUNX1-RUNX1T1_T	0	0
ENSG00000198719.9	DLL1	-1.15094	1.74199e-08	1.7487e-07	1	0.999136442141623	RUNX1-RUNX1T1_T	0	0
ENSG00000116745.7	RPE65	-1.15099	0.0453393	0.09953	0.0909090909090909	0.190846286701209	RUNX1-RUNX1T1_T	0	0
ENSG00000147573.17	TRIM55	-1.1511	0.000232601	0.0010649	0.333333333333333	0.573402417962003	RUNX1-RUNX1T1_T	0	0
ENSG00000175264.8	CHST1	-1.15113	5.19724e-05	0.000277	0.833333333333333	0.837651122625216	RUNX1-RUNX1T1_T	0	0
ENSG00000204634.13	TBC1D8	-1.15126	1.05498e-20	4.1019e-19	1	1	RUNX1-RUNX1T1_T	0	0
ENSG00000257580.1		-1.1516	0.000779224	0.0031022	0.196969696969697	0.46027633851468	RUNX1-RUNX1T1_T	0	0
ENSG00000269954.2		-1.15162	6.83678e-10	8.3822e-09	0.984848484848485	0.995682210708117	RUNX1-RUNX1T1_T	0	0
ENSG00000166959.8	MS4A8	-1.15253	0.0113662	0.031293	0.227272727272727	0.288428324697755	RUNX1-RUNX1T1_T	0	0
ENSG00000204385.13	SLC44A4	-1.15307	2.05754e-07	1.7397e-06	0.954545454545455	0.98013816925734	RUNX1-RUNX1T1_T	0	0
ENSG00000230491.1	SRD5A2P1	-1.15307	0.000160159	0.00076441	0.393939393939394	0.530224525043178	RUNX1-RUNX1T1_T	0	0
ENSG00000170959.14	DCDC1	-1.1531	7.25867e-05	0.00037548	0.424242424242424	0.708981001727116	RUNX1-RUNX1T1_T	0	0
ENSG00000235784.2	HNRNPA1P29	-1.15345	0.0832835	0.16228	0.106060606060606	0.178756476683938	RUNX1-RUNX1T1_T	0	0
ENSG00000188343.13	CIBAR1	-1.15347	1.87779e-18	6.0092e-17	1	0.999136442141623	RUNX1-RUNX1T1_T	0	0
ENSG00000224854.3	CDKN2A-DT	-1.15404	0.00230982	0.0080009	0.166666666666667	0.36873920552677	RUNX1-RUNX1T1_T	0	0
ENSG00000233888.2	MTCO2P17	-1.15477	0.00138303	0.0051155	0.242424242424242	0.378238341968912	RUNX1-RUNX1T1_T	0	0
ENSG00000115738.10	ID2	-1.1552	2.77177e-15	6.3551e-14	1	1	RUNX1-RUNX1T1_T	0	1
ENSG00000271143.1		-1.15536	0.0122344	0.033311	0.0303030303030303	0.207253886010363	RUNX1-RUNX1T1_T	0	0
ENSG00000121594.12	CD80	-1.15662	7.88772e-12	1.217e-10	0.984848484848485	0.996545768566494	RUNX1-RUNX1T1_T	1	0
ENSG00000286766.1		-1.15679	0.00225889	0.0078445	0.257575757575758	0.449913644214162	RUNX1-RUNX1T1_T	0	0
ENSG00000107611.16	CUBN	-1.15704	1.92082e-23	9.5246e-22	1	0.999136442141623	RUNX1-RUNX1T1_T	0	0
ENSG00000279141.3		-1.15706	2.5648e-10	3.3064e-09	0.878787878787879	0.973229706390328	RUNX1-RUNX1T1_T	0	0
ENSG00000169877.10	AHSP	-1.15795	7.42117e-05	0.00038308	1	0.983592400690846	RUNX1-RUNX1T1_T	0	0
ENSG00000170439.7	METTL7B	-1.15807	3.1494e-07	2.5866e-06	0.939393939393939	0.981865284974093	RUNX1-RUNX1T1_T	0	0
ENSG00000249798.1	HSD3BP3	-1.15809	0.00454014	0.014313	0.106060606060606	0.288428324697755	RUNX1-RUNX1T1_T	0	0
ENSG00000138798.13	EGF	-1.15813	2.54017e-07	2.1165e-06	0.893939393939394	0.958549222797927	RUNX1-RUNX1T1_T	0	0
ENSG00000279236.1		-1.15842	9.00043e-12	1.3765e-10	0.924242424242424	0.98272884283247	RUNX1-RUNX1T1_T	0	0
ENSG00000213424.9	KRT222	-1.15846	0.00446606	0.014111	0.166666666666667	0.296200345423143	RUNX1-RUNX1T1_T	0	0
ENSG00000231857.1	MORF4L1P5	-1.15897	0.0209205	0.052276	0.303030303030303	0.302245250431779	RUNX1-RUNX1T1_T	0	0
ENSG00000081277.13	PKP1	-1.15977	0.0191678	0.048623	0.348484848484849	0.406735751295337	RUNX1-RUNX1T1_T	0	0
ENSG00000086300.16	SNX10	-1.15994	7.69979e-26	4.6807e-24	1	1	RUNX1-RUNX1T1_T	0	0
ENSG00000166073.11	GPR176	-1.16048	4.36978e-07	3.5102e-06	0.863636363636364	0.94559585492228	RUNX1-RUNX1T1_T	1	0
ENSG00000234117.2		-1.16086	0.00861967	0.024762	0.0909090909090909	0.235751295336788	RUNX1-RUNX1T1_T	0	0
ENSG00000245384.2	CXXC4-AS1	-1.16117	0.00424241	0.013497	0.484848484848485	0.411053540587219	RUNX1-RUNX1T1_T	0	0
ENSG00000130675.15	MNX1	-1.1623	0.00322548	0.010666	0.621212121212121	0.607081174438687	RUNX1-RUNX1T1_T	0	1
ENSG00000187210.14	GCNT1	-1.16247	6.06872e-25	3.4442e-23	1	1	RUNX1-RUNX1T1_T	0	0
ENSG00000275588.1	RN7SL341P	-1.16258	0.00355963	0.011584	0.151515151515152	0.278065630397237	RUNX1-RUNX1T1_T	0	0
ENSG00000223839.8	FAM95B1	-1.16265	5.53017e-07	4.3698e-06	0.666666666666667	0.79447322970639	RUNX1-RUNX1T1_T	0	0
ENSG00000140478.15	GOLGA6D	-1.16288	0.00367903	0.011931	0.106060606060606	0.297927461139896	RUNX1-RUNX1T1_T	0	0
ENSG00000023909.10	GCLM	-1.16295	8.77001e-31	7.6297e-29	1	1	RUNX1-RUNX1T1_T	0	0
ENSG00000271656.1		-1.16303	0.0735439	0.14696	0.106060606060606	0.170120898100173	RUNX1-RUNX1T1_T	0	0
ENSG00000236283.5		-1.16311	8.3144e-07	6.36e-06	0.924242424242424	0.916234887737478	RUNX1-RUNX1T1_T	0	0
ENSG00000183833.16	CFAP91	-1.16347	4.8872e-06	3.2265e-05	0.560606060606061	0.70552677029361	RUNX1-RUNX1T1_T	0	0
ENSG00000120913.23	PDLIM2	-1.16374	2.39848e-45	5.3337e-43	1	1	RUNX1-RUNX1T1_T	0	0
ENSG00000252103.1	RNU6-917P	-1.16438	6.98084e-06	4.4824e-05	0.439393939393939	0.688255613126079	RUNX1-RUNX1T1_T	0	0
ENSG00000175785.13	PRIMA1	-1.1644	0.0237603	0.058076	0.181818181818182	0.24006908462867	RUNX1-RUNX1T1_T	0	0
ENSG00000226977.1	HMGN1P24	-1.1649	0.00289308	0.0097025	0.121212121212121	0.316062176165803	RUNX1-RUNX1T1_T	0	0
ENSG00000250486.5	FAM218A	-1.16507	9.73867e-05	0.00048992	0.46969696969697	0.682210708117444	RUNX1-RUNX1T1_T	0	0
ENSG00000119042.17	SATB2	-1.16528	8.6659e-10	1.0489e-08	1	0.987910189982729	RUNX1-RUNX1T1_T	0	1
ENSG00000261186.2	LINC01238	-1.1659	1.22406e-13	2.3493e-12	0.833333333333333	0.957685664939551	RUNX1-RUNX1T1_T	0	0
ENSG00000225620.1		-1.16605	0.0031803	0.010528	0.212121212121212	0.348877374784111	RUNX1-RUNX1T1_T	0	0
ENSG00000206646.1		-1.16608	0.00412937	0.013184	0.0606060606060606	0.243523316062176	RUNX1-RUNX1T1_T	0	0
ENSG00000229562.1	ZFYVE9P1	-1.16617	0.0107498	0.029847	0.106060606060606	0.233160621761658	RUNX1-RUNX1T1_T	0	0
ENSG00000280219.1		-1.16624	0.018373	0.04695	0.257575757575758	0.282383419689119	RUNX1-RUNX1T1_T	0	0
ENSG00000087250.9	MT3	-1.16628	0.00272223	0.0091949	0.333333333333333	0.396373056994819	RUNX1-RUNX1T1_T	0	0
ENSG00000278001.1		-1.16667	0.00464192	0.014589	0.0757575757575758	0.259067357512953	RUNX1-RUNX1T1_T	0	0
ENSG00000185899.1	TAS2R60	-1.16689	4.15583e-09	4.5672e-08	0.742424242424242	0.893782383419689	RUNX1-RUNX1T1_T	0	0
ENSG00000226919.4		-1.16738	0.000215708	0.00099636	0.227272727272727	0.434369602763385	RUNX1-RUNX1T1_T	0	0
ENSG00000235366.2	LINC01055	-1.16744	0.00495619	0.015447	0.257575757575758	0.329015544041451	RUNX1-RUNX1T1_T	0	0
ENSG00000167711.14	SERPINF2	-1.16761	3.1232e-23	1.5193e-21	1	1	RUNX1-RUNX1T1_T	0	0
ENSG00000131981.16	LGALS3	-1.16782	1.0669e-12	1.8417e-11	1	1	RUNX1-RUNX1T1_T	0	0
ENSG00000101280.8	ANGPT4	-1.16784	1.04009e-09	1.242e-08	0.833333333333333	0.941278065630397	RUNX1-RUNX1T1_T	0	0
ENSG00000229191.1		-1.16784	2.45546e-09	2.7864e-08	0.787878787878788	0.926597582037997	RUNX1-RUNX1T1_T	0	0
ENSG00000253523.1		-1.16791	0.0460439	0.1008	0.0909090909090909	0.18566493955095	RUNX1-RUNX1T1_T	0	0
ENSG00000266604.1	LINC01887	-1.16882	1.00861e-05	6.2605e-05	0.560606060606061	0.712435233160622	RUNX1-RUNX1T1_T	0	0
ENSG00000279433.1		-1.16897	1.05108e-16	2.8175e-15	0.984848484848485	0.995682210708117	RUNX1-RUNX1T1_T	0	0
ENSG00000275178.1		-1.16928	5.82714e-12	9.1591e-11	0.787878787878788	0.946459412780656	RUNX1-RUNX1T1_T	0	0
ENSG00000153093.20	ACOXL	-1.1698	1.81157e-16	4.7224e-15	0.939393939393939	0.993955094991364	RUNX1-RUNX1T1_T	0	0
ENSG00000117594.10	HSD11B1	-1.17029	4.13714e-05	0.00022585	0.681818181818182	0.840241796200345	RUNX1-RUNX1T1_T	1	0
ENSG00000274281.1		-1.17045	0.0192306	0.048757	0.166666666666667	0.255613126079447	RUNX1-RUNX1T1_T	0	0
ENSG00000228667.1		-1.17069	0.0179989	0.046142	0.0757575757575758	0.293609671848014	RUNX1-RUNX1T1_T	0	0
ENSG00000215206.5	TRBV24OR9-2	-1.17089	0.0314478	0.073546	0.0909090909090909	0.187392055267703	RUNX1-RUNX1T1_T	0	0
ENSG00000170858.10	LILRP2	-1.17091	7.57153e-05	0.00038995	0.515151515151515	0.618307426597582	RUNX1-RUNX1T1_T	0	0
ENSG00000199038.1	MIR210	-1.17091	0.000340153	0.0014958	0.424242424242424	0.567357512953368	RUNX1-RUNX1T1_T	0	0
ENSG00000144406.19	UNC80	-1.17092	9.55526e-12	1.4547e-10	0.848484848484849	0.96545768566494	RUNX1-RUNX1T1_T	0	0
ENSG00000246331.2		-1.17101	0.00289598	0.0097095	0.181818181818182	0.317789291882556	RUNX1-RUNX1T1_T	0	0
ENSG00000243607.3	RPL35AP26	-1.17112	1.54052e-12	2.6106e-11	0.833333333333333	0.932642487046632	RUNX1-RUNX1T1_T	0	0
ENSG00000231806.3	PCAT7	-1.17184	1.68141e-06	1.2103e-05	0.590909090909091	0.804835924006909	RUNX1-RUNX1T1_T	0	0
ENSG00000207714.3	MIR584	-1.17214	0.00903678	0.02575	0.136363636363636	0.245250431778929	RUNX1-RUNX1T1_T	0	0
ENSG00000224535.2	LINC02771	-1.17266	0.00150697	0.0055163	0.181818181818182	0.315198618307427	RUNX1-RUNX1T1_T	0	0
ENSG00000269997.1		-1.17426	1.24476e-13	2.3869e-12	0.818181818181818	0.944732297063903	RUNX1-RUNX1T1_T	0	0
ENSG00000287642.1		-1.17444	3.7803e-05	0.00020816	0.712121212121212	0.778065630397237	RUNX1-RUNX1T1_T	0	0
ENSG00000175352.11	NRIP3	-1.17461	3.61441e-12	5.8347e-11	1	1	RUNX1-RUNX1T1_T	0	1
ENSG00000230300.1	STARD13-IT1	-1.17484	0.00290779	0.0097432	0.166666666666667	0.366148531951641	RUNX1-RUNX1T1_T	0	0
ENSG00000262999.1		-1.17529	5.77316e-09	6.1932e-08	0.848484848484849	0.90846286701209	RUNX1-RUNX1T1_T	0	0
ENSG00000251609.2	SETP12	-1.17566	0.046507	0.10166	0.0454545454545455	0.171848013816926	RUNX1-RUNX1T1_T	0	0
ENSG00000234211.2		-1.17586	0.00634417	0.019064	0.121212121212121	0.292746113989637	RUNX1-RUNX1T1_T	0	0
ENSG00000177425.11	PAWR	-1.17649	3.56474e-07	2.9053e-06	1	0.998272884283247	RUNX1-RUNX1T1_T	0	1
ENSG00000224626.1		-1.17649	0.000240598	0.0010962	0.272727272727273	0.444732297063903	RUNX1-RUNX1T1_T	0	0
ENSG00000216613.2		-1.17675	2.84492e-06	1.9726e-05	0.515151515151515	0.723661485319516	RUNX1-RUNX1T1_T	0	0
ENSG00000188747.8	NOXA1	-1.17677	1.53073e-21	6.4901e-20	1	1	RUNX1-RUNX1T1_T	0	0
ENSG00000227929.4	SRGAP3-AS3	-1.17683	0.0215488	0.053591	0.303030303030303	0.377374784110535	RUNX1-RUNX1T1_T	0	0
ENSG00000175984.15	DENND2C	-1.17712	2.12258e-09	2.4308e-08	0.954545454545455	0.989637305699482	RUNX1-RUNX1T1_T	0	0
ENSG00000253805.1		-1.17727	0.0358485	0.081971	0.0606060606060606	0.189982728842832	RUNX1-RUNX1T1_T	0	0
ENSG00000249048.2	TRAV31	-1.17738	0.000962469	0.0037309	0.303030303030303	0.392918825561313	RUNX1-RUNX1T1_T	0	0
ENSG00000225385.3		-1.17784	0.00936393	0.026545	0.151515151515152	0.240932642487047	RUNX1-RUNX1T1_T	0	0
ENSG00000238153.1		-1.17793	0.0116514	0.031944	0.166666666666667	0.258203799654577	RUNX1-RUNX1T1_T	0	0
ENSG00000254363.6		-1.17838	6.06277e-12	9.502e-11	0.893939393939394	0.989637305699482	RUNX1-RUNX1T1_T	0	0
ENSG00000189056.14	RELN	-1.1784	0.000682368	0.0027602	0.787878787878788	0.833333333333333	RUNX1-RUNX1T1_T	0	1
ENSG00000267203.1	SNRPGP4	-1.17884	4.8205e-10	6.041e-09	0.833333333333333	0.943868739205527	RUNX1-RUNX1T1_T	0	0
ENSG00000272203.1		-1.17912	0.00224352	0.0078004	0.181818181818182	0.323834196891192	RUNX1-RUNX1T1_T	0	0
ENSG00000125144.14	MT1G	-1.1797	0.000111022	0.00055026	0.818181818181818	0.859240069084629	RUNX1-RUNX1T1_T	0	0
ENSG00000253988.1		-1.17997	0.0250435	0.060712	0.136363636363636	0.202072538860104	RUNX1-RUNX1T1_T	0	0
ENSG00000278223.1	MIR6783	-1.18092	0.000358625	0.001567	0.136363636363636	0.327288428324698	RUNX1-RUNX1T1_T	0	0
ENSG00000165841.11	CYP2C19	-1.18102	0.00682502	0.020296	0.212121212121212	0.315198618307427	RUNX1-RUNX1T1_T	0	0
ENSG00000253389.2		-1.18122	2.29805e-05	0.00013235	0.575757575757576	0.683937823834197	RUNX1-RUNX1T1_T	0	0
ENSG00000236853.2	OR2R1P	-1.18134	4.01257e-09	4.4209e-08	0.727272727272727	0.885146804835924	RUNX1-RUNX1T1_T	0	0
ENSG00000226516.7	FAM138B	-1.18211	0.00534034	0.016453	0.151515151515152	0.264248704663212	RUNX1-RUNX1T1_T	0	0
ENSG00000253433.1		-1.18244	0.000915027	0.0035679	0.196969696969697	0.397236614853195	RUNX1-RUNX1T1_T	0	0
ENSG00000261191.1		-1.18276	0.0108417	0.03006	0.212121212121212	0.327288428324698	RUNX1-RUNX1T1_T	0	0
ENSG00000163814.8	CDCP1	-1.18294	4.80645e-08	4.513e-07	0.984848484848485	0.999136442141623	RUNX1-RUNX1T1_T	1	0
ENSG00000256912.1	GCNAP1	-1.18308	0.000726408	0.0029159	0.545454545454545	0.63126079447323	RUNX1-RUNX1T1_T	0	0
ENSG00000106483.12	SFRP4	-1.18361	2.78478e-12	4.5665e-11	0.984848484848485	0.986183074265976	RUNX1-RUNX1T1_T	0	1
ENSG00000162897.16	FCAMR	-1.1847	0.000161061	0.00076797	0.424242424242424	0.569948186528497	RUNX1-RUNX1T1_T	0	0
ENSG00000171365.17	CLCN5	-1.18471	2.02113e-23	9.9878e-22	1	0.999136442141623	RUNX1-RUNX1T1_T	0	0
ENSG00000244198.7	ARHGEF35-AS1	-1.18521	8.89469e-11	1.2108e-09	0.924242424242424	0.977547495682211	RUNX1-RUNX1T1_T	0	0
ENSG00000248514.1		-1.18532	1.18015e-05	7.2386e-05	0.5	0.715025906735751	RUNX1-RUNX1T1_T	0	0
ENSG00000164142.16	FHIP1A	-1.18538	1.2508e-09	1.4798e-08	0.984848484848485	0.993955094991364	RUNX1-RUNX1T1_T	0	0
ENSG00000108688.11	CCL7	-1.18597	0.0294455	0.069516	0.318181818181818	0.450777202072539	RUNX1-RUNX1T1_T	0	0
ENSG00000259504.2		-1.18604	0.000771235	0.0030727	0.136363636363636	0.35405872193437	RUNX1-RUNX1T1_T	0	0
ENSG00000254451.2	CAPS2-AS1	-1.18632	0.000858343	0.0033741	0.227272727272727	0.40846286701209	RUNX1-RUNX1T1_T	0	0
ENSG00000286795.1		-1.18643	0.000103612	0.0005176	0.363636363636364	0.555267702936097	RUNX1-RUNX1T1_T	0	0
ENSG00000282381.1		-1.18646	0.014093	0.037551	0.196969696969697	0.2426597582038	RUNX1-RUNX1T1_T	0	0
ENSG00000158856.18	DMTN	-1.18678	1.09848e-08	1.1359e-07	1	1	RUNX1-RUNX1T1_T	0	0
ENSG00000287645.1		-1.18695	0.0110042	0.030451	0.136363636363636	0.248704663212435	RUNX1-RUNX1T1_T	0	0
ENSG00000177181.15	RIMKLA	-1.18703	5.26714e-13	9.4281e-12	0.96969696969697	0.990500863557858	RUNX1-RUNX1T1_T	0	0
ENSG00000265527.1	MIR5690	-1.18706	9.37636e-06	5.8575e-05	0.727272727272727	0.841105354058722	RUNX1-RUNX1T1_T	0	0
ENSG00000235328.1	RPL31P62	-1.18714	7.70703e-15	1.6923e-13	0.96969696969697	0.989637305699482	RUNX1-RUNX1T1_T	0	0
ENSG00000286615.1		-1.18714	5.15037e-19	1.7375e-17	0.96969696969697	0.990500863557858	RUNX1-RUNX1T1_T	0	0
ENSG00000287106.1		-1.18736	5.24117e-07	4.1527e-06	0.666666666666667	0.793609671848014	RUNX1-RUNX1T1_T	0	0
ENSG00000186815.13	TPCN1	-1.18737	8.0149e-25	4.4787e-23	1	1	RUNX1-RUNX1T1_T	0	0
ENSG00000183741.12	CBX6	-1.18776	2.19138e-31	2.0108e-29	1	1	RUNX1-RUNX1T1_T	0	0
ENSG00000286498.1		-1.18889	0.0202249	0.050876	0.106060606060606	0.209844559585492	RUNX1-RUNX1T1_T	0	0
ENSG00000234586.2		-1.18899	0.00350049	0.011425	0.287878787878788	0.417962003454231	RUNX1-RUNX1T1_T	0	0
ENSG00000283413.1		-1.189	0.00148318	0.005443	0.303030303030303	0.359240069084629	RUNX1-RUNX1T1_T	0	0
ENSG00000263413.2	MIR4538	-1.18933	1.1607e-05	7.1294e-05	0.454545454545455	0.702072538860104	RUNX1-RUNX1T1_T	0	0
ENSG00000237076.1		-1.18939	0.0127286	0.034429	0.106060606060606	0.287564766839378	RUNX1-RUNX1T1_T	0	0
ENSG00000261888.1		-1.18941	1.18143e-11	1.7744e-10	0.939393939393939	0.990500863557858	RUNX1-RUNX1T1_T	0	0
ENSG00000123384.14	LRP1	-1.18955	5.03563e-09	5.4557e-08	1	1	RUNX1-RUNX1T1_T	1	0
ENSG00000271234.1		-1.18959	0.000876239	0.0034352	0.106060606060606	0.290155440414508	RUNX1-RUNX1T1_T	0	0
ENSG00000151834.16	GABRA2	-1.19025	0.0104717	0.029185	0.303030303030303	0.462003454231434	RUNX1-RUNX1T1_T	1	0
ENSG00000204241.8	LINC02731	-1.19091	1.05821e-08	1.0963e-07	0.818181818181818	0.938687392055268	RUNX1-RUNX1T1_T	0	0
ENSG00000121101.16	TEX14	-1.19117	2.96896e-07	2.4471e-06	1	0.999136442141623	RUNX1-RUNX1T1_T	0	0
ENSG00000257271.1	KIRREL3-AS1	-1.19151	0.009661	0.027255	0.136363636363636	0.299654576856649	RUNX1-RUNX1T1_T	0	0
ENSG00000244675.2		-1.19178	7.22879e-12	1.1221e-10	0.818181818181818	0.933506044905009	RUNX1-RUNX1T1_T	0	0
ENSG00000267585.1		-1.19232	0.0136803	0.036617	0.0757575757575758	0.234024179620035	RUNX1-RUNX1T1_T	0	0
ENSG00000139910.20	NOVA1	-1.19246	0.0200438	0.050478	0.227272727272727	0.416234887737478	RUNX1-RUNX1T1_T	0	0
ENSG00000259881.1		-1.19268	3.91479e-19	1.3341e-17	0.954545454545455	0.993955094991364	RUNX1-RUNX1T1_T	0	0
ENSG00000159231.6	CBR3	-1.19271	4.63759e-13	8.363e-12	0.848484848484849	0.96545768566494	RUNX1-RUNX1T1_T	0	0
ENSG00000150627.16	WDR17	-1.19304	2.24059e-07	1.8842e-06	0.924242424242424	0.970639032815199	RUNX1-RUNX1T1_T	0	0
ENSG00000253317.1		-1.1931	0.0308484	0.072362	0.106060606060606	0.191709844559585	RUNX1-RUNX1T1_T	0	0
ENSG00000278060.1		-1.19319	0.000171265	0.00081068	0.318181818181818	0.463730569948187	RUNX1-RUNX1T1_T	0	0
ENSG00000259725.1		-1.19411	0.00209224	0.0073406	0.303030303030303	0.398963730569948	RUNX1-RUNX1T1_T	0	0
ENSG00000272971.1		-1.19425	8.78781e-05	0.00044636	0.318181818181818	0.50259067357513	RUNX1-RUNX1T1_T	0	0
ENSG00000143994.14	ABHD1	-1.19429	4.14348e-25	2.3781e-23	1	0.99740932642487	RUNX1-RUNX1T1_T	0	0
ENSG00000225107.1		-1.19464	0.0662928	0.13539	0.106060606060606	0.188255613126079	RUNX1-RUNX1T1_T	0	0
ENSG00000235374.2	SSR4P1	-1.19524	6.36485e-21	2.522e-19	0.954545454545455	0.993955094991364	RUNX1-RUNX1T1_T	0	0
ENSG00000202111.1	VTRNA1-2	-1.19549	0.0503403	0.10834	0.121212121212121	0.208117443868739	RUNX1-RUNX1T1_T	0	0
ENSG00000204913.6	LRRC3C	-1.1956	0.000371459	0.0016166	0.272727272727273	0.448186528497409	RUNX1-RUNX1T1_T	0	0
ENSG00000105507.3	CABP5	-1.19564	0.00388278	0.012498	0.348484848484849	0.457685664939551	RUNX1-RUNX1T1_T	0	0
ENSG00000153707.17	PTPRD	-1.19601	7.33878e-05	0.00037922	0.909090909090909	0.924006908462867	RUNX1-RUNX1T1_T	1	0
ENSG00000013619.14	MAMLD1	-1.19615	4.90445e-08	4.5991e-07	1	0.996545768566494	RUNX1-RUNX1T1_T	0	0
ENSG00000253258.1	FAM83A-AS2	-1.19684	0.00116073	0.0043871	0.242424242424242	0.383419689119171	RUNX1-RUNX1T1_T	0	0
ENSG00000227857.2		-1.19715	0.000180651	0.00085021	0.257575757575758	0.443868739205527	RUNX1-RUNX1T1_T	0	0
ENSG00000185962.1	LCE3A	-1.19728	0.0280259	0.066681	0	0.173575129533679	RUNX1-RUNX1T1_T	0	0
ENSG00000162571.14	TTLL10	-1.19747	1.49514e-08	1.5155e-07	0.924242424242424	0.946459412780656	RUNX1-RUNX1T1_T	0	0
ENSG00000251884.1	RNA5SP288	-1.19767	0.0163295	0.042507	0.166666666666667	0.255613126079447	RUNX1-RUNX1T1_T	0	0
ENSG00000130340.16	SNX9	-1.19788	2.79316e-15	6.3974e-14	1	1	RUNX1-RUNX1T1_T	0	0
ENSG00000167703.15	SLC43A2	-1.198	1.76761e-18	5.6649e-17	1	1	RUNX1-RUNX1T1_T	0	0
ENSG00000171388.12	APLN	-1.19851	1.00433e-08	1.0438e-07	0.96969696969697	0.971502590673575	RUNX1-RUNX1T1_T	0	0
ENSG00000274697.1	MIR6761	-1.19878	0.00331069	0.010899	0.0151515151515152	0.243523316062176	RUNX1-RUNX1T1_T	0	0
ENSG00000164093.17	PITX2	-1.19902	0.00373402	0.012088	0.287878787878788	0.373056994818653	RUNX1-RUNX1T1_T	0	1
ENSG00000266995.1		-1.19933	0.0018849	0.0067049	0.242424242424242	0.345423143350604	RUNX1-RUNX1T1_T	0	0
ENSG00000250420.8	AACSP1	-1.19975	0.000919926	0.0035854	0.378787878787879	0.454231433506045	RUNX1-RUNX1T1_T	0	0
ENSG00000150394.14	CDH8	-1.19977	0.106115	0.19668	0.242424242424242	0.196891191709845	RUNX1-RUNX1T1_T	1	0
ENSG00000269720.2	CCDC194	-1.19986	1.85808e-13	3.4983e-12	0.96969696969697	0.993091537132988	RUNX1-RUNX1T1_T	0	0
ENSG00000288563.1		-1.19991	0.000104078	0.00051969	0.393939393939394	0.518998272884283	RUNX1-RUNX1T1_T	0	0
ENSG00000253161.5	LINC01605	-1.20066	0.0022069	0.0076897	0.257575757575758	0.430051813471503	RUNX1-RUNX1T1_T	0	0
ENSG00000258647.6	LINC00930	-1.20067	0.000858083	0.0033734	0.378787878787879	0.490500863557858	RUNX1-RUNX1T1_T	0	0
ENSG00000262213.1		-1.20078	0.00201923	0.0071234	0.0757575757575758	0.288428324697755	RUNX1-RUNX1T1_T	0	0
ENSG00000204472.13	AIF1	-1.20086	6.89245e-31	6.0203e-29	1	1	RUNX1-RUNX1T1_T	0	0
ENSG00000267402.1	TCF4-AS2	-1.20088	0.00174896	0.0062813	0.272727272727273	0.387737478411054	RUNX1-RUNX1T1_T	0	0
ENSG00000243953.1		-1.20097	0.0230953	0.05675	0.0454545454545455	0.194300518134715	RUNX1-RUNX1T1_T	0	0
ENSG00000196664.5	TLR7	-1.20137	3.21843e-10	4.1125e-09	1	0.999136442141623	RUNX1-RUNX1T1_T	0	0
ENSG00000227238.1	TTC39DP	-1.20153	0.000478027	0.0020155	0.166666666666667	0.384283246977548	RUNX1-RUNX1T1_T	0	0
ENSG00000229690.1	MTCO2P1	-1.20167	0.0012868	0.0048089	0.181818181818182	0.367012089810017	RUNX1-RUNX1T1_T	0	0
ENSG00000276124.1	MIR6855	-1.20171	3.21912e-05	0.00017981	0.348484848484849	0.542314335060449	RUNX1-RUNX1T1_T	0	0
ENSG00000284717.1		-1.20176	0.0174622	0.044988	0.0606060606060606	0.215889464594128	RUNX1-RUNX1T1_T	0	0
ENSG00000235310.1	GXYLT1P6	-1.20177	0.000556559	0.0023079	0.303030303030303	0.446459412780656	RUNX1-RUNX1T1_T	0	0
ENSG00000277855.1		-1.20186	1.07013e-16	2.865e-15	0.924242424242424	0.966321243523316	RUNX1-RUNX1T1_T	0	0
ENSG00000279490.1		-1.20194	1.73568e-08	1.7431e-07	0.606060606060606	0.852331606217617	RUNX1-RUNX1T1_T	0	0
ENSG00000138622.4	HCN4	-1.20225	0.0009989	0.0038517	0.378787878787879	0.455094991364421	RUNX1-RUNX1T1_T	0	0
ENSG00000287650.1		-1.20234	0.0033884	0.011122	0.257575757575758	0.338514680483592	RUNX1-RUNX1T1_T	0	0
ENSG00000252994.1	RNU6-1231P	-1.20241	0.000367933	0.001603	0.303030303030303	0.430051813471503	RUNX1-RUNX1T1_T	0	0
ENSG00000280254.1		-1.2025	4.90749e-20	1.8189e-18	1	1	RUNX1-RUNX1T1_T	0	0
ENSG00000156413.14	FUT6	-1.20335	4.59605e-08	4.3304e-07	0.878787878787879	0.919689119170985	RUNX1-RUNX1T1_T	0	0
ENSG00000042286.15	AIFM2	-1.20338	1.37061e-31	1.2903e-29	1	0.999136442141623	RUNX1-RUNX1T1_T	0	0
ENSG00000270915.1	H3P8	-1.20357	0.000934982	0.003637	0.166666666666667	0.347150259067358	RUNX1-RUNX1T1_T	0	0
ENSG00000241213.2	LINC02024	-1.20378	0.052117	0.11146	0.106060606060606	0.187392055267703	RUNX1-RUNX1T1_T	0	0
ENSG00000147655.12	RSPO2	-1.2038	0.000312427	0.0013878	0.575757575757576	0.748704663212435	RUNX1-RUNX1T1_T	0	0
ENSG00000109099.16	PMP22	-1.20438	3.49605e-07	2.8535e-06	0.984848484848485	0.979274611398964	RUNX1-RUNX1T1_T	0	0
ENSG00000236360.2	RRAS2P1	-1.20455	8.44159e-06	5.3339e-05	0.348484848484849	0.626943005181347	RUNX1-RUNX1T1_T	0	0
ENSG00000259561.1		-1.20488	0.000161729	0.00077073	0.409090909090909	0.531088082901554	RUNX1-RUNX1T1_T	0	0
ENSG00000162782.16	TDRD5	-1.20503	0.00584168	0.017759	0.287878787878788	0.42314335060449	RUNX1-RUNX1T1_T	0	0
ENSG00000164124.11	TMEM144	-1.20511	2.05892e-23	1.0163e-21	1	1	RUNX1-RUNX1T1_T	0	0
ENSG00000211584.14	SLC48A1	-1.20514	1.95908e-55	6.8862e-53	1	1	RUNX1-RUNX1T1_T	0	0
ENSG00000111424.12	VDR	-1.2056	3.4794e-16	8.7864e-15	1	0.999136442141623	RUNX1-RUNX1T1_T	0	1
ENSG00000170498.9	KISS1	-1.20576	0.00756335	0.022132	0.136363636363636	0.27979274611399	RUNX1-RUNX1T1_T	0	0
ENSG00000100867.15	DHRS2	-1.20629	4.86188e-06	3.2112e-05	0.787878787878788	0.79447322970639	RUNX1-RUNX1T1_T	0	0
ENSG00000262920.5		-1.20631	9.90615e-06	6.1568e-05	0.5	0.651122625215889	RUNX1-RUNX1T1_T	0	0
ENSG00000166546.14	BEAN1	-1.20653	5.92688e-14	1.1817e-12	0.924242424242424	0.992227979274611	RUNX1-RUNX1T1_T	0	0
ENSG00000168734.14	PKIG	-1.20658	2.58633e-33	2.7229e-31	1	1	RUNX1-RUNX1T1_T	0	0
ENSG00000103546.18	SLC6A2	-1.20671	0.0221985	0.054943	0.227272727272727	0.269430051813472	RUNX1-RUNX1T1_T	1	0
ENSG00000275965.1		-1.20696	0.0048647	0.015193	0.0454545454545455	0.272020725388601	RUNX1-RUNX1T1_T	0	0
ENSG00000224652.2	LINC00885	-1.20724	1.57096e-06	1.1389e-05	0.787878787878788	0.809153713298791	RUNX1-RUNX1T1_T	0	0
ENSG00000272668.2		-1.20766	6.72694e-12	1.0486e-10	0.96969696969697	0.993091537132988	RUNX1-RUNX1T1_T	0	0
ENSG00000013375.16	PGM3	-1.20769	1.84364e-46	4.4396e-44	1	1	RUNX1-RUNX1T1_T	0	0
ENSG00000177380.14	PPFIA3	-1.20774	6.95056e-15	1.5342e-13	0.984848484848485	0.99740932642487	RUNX1-RUNX1T1_T	0	0
ENSG00000198732.11	SMOC1	-1.20787	5.60118e-05	0.00029653	0.606060606060606	0.763385146804836	RUNX1-RUNX1T1_T	0	0
ENSG00000165606.9	DRGX	-1.20789	0.00326577	0.010779	0.257575757575758	0.39119170984456	RUNX1-RUNX1T1_T	0	1
ENSG00000184995.7	IFNE	-1.208	0.000604946	0.0024844	0.227272727272727	0.38860103626943	RUNX1-RUNX1T1_T	0	0
ENSG00000286482.1		-1.20807	1.50401e-29	1.1897e-27	0.984848484848485	0.999136442141623	RUNX1-RUNX1T1_T	0	0
ENSG00000228666.1	KRT18P1	-1.20832	0.000954688	0.0037053	0.166666666666667	0.324697754749568	RUNX1-RUNX1T1_T	0	0
ENSG00000222691.1	RNU6-733P	-1.20834	0.000382051	0.0016581	0.318181818181818	0.500863557858377	RUNX1-RUNX1T1_T	0	0
ENSG00000111339.12	ART4	-1.20852	1.16122e-05	7.1316e-05	0.833333333333333	0.89119170984456	RUNX1-RUNX1T1_T	0	0
ENSG00000141198.16	TOM1L1	-1.20876	4.22528e-06	2.8326e-05	0.939393939393939	0.949050086355786	RUNX1-RUNX1T1_T	0	0
ENSG00000287299.1		-1.20884	6.76193e-09	7.1884e-08	0.848484848484849	0.927461139896373	RUNX1-RUNX1T1_T	0	0
ENSG00000254596.1		-1.20907	0.000184527	0.00086649	0.409090909090909	0.487046632124352	RUNX1-RUNX1T1_T	0	0
ENSG00000111199.12	TRPV4	-1.20939	1.03525e-05	6.4131e-05	0.757575757575758	0.881692573402418	RUNX1-RUNX1T1_T	0	0
ENSG00000211691.2	TRGJP	-1.20954	2.69061e-08	2.6283e-07	0.757575757575758	0.897236614853195	RUNX1-RUNX1T1_T	0	0
ENSG00000272405.1		-1.21045	1.9244e-07	1.6348e-06	0.878787878787879	0.929188255613126	RUNX1-RUNX1T1_T	0	0
ENSG00000228079.2		-1.2105	4.57555e-09	4.9957e-08	0.712121212121212	0.874784110535406	RUNX1-RUNX1T1_T	0	0
ENSG00000143375.15	CGN	-1.21054	2.74045e-08	2.6739e-07	0.848484848484849	0.915371329879102	RUNX1-RUNX1T1_T	1	0
ENSG00000283648.1		-1.21128	0.0127495	0.034475	0.121212121212121	0.237478411053541	RUNX1-RUNX1T1_T	0	0
ENSG00000258685.2	AKR1B1P5	-1.21173	0.0089314	0.025492	0.0757575757575758	0.266839378238342	RUNX1-RUNX1T1_T	0	0
ENSG00000279415.1		-1.2118	8.57062e-29	6.4854e-27	0.954545454545455	0.99740932642487	RUNX1-RUNX1T1_T	0	0
ENSG00000102575.13	ACP5	-1.21187	1.92975e-16	5.0155e-15	1	1	RUNX1-RUNX1T1_T	0	0
ENSG00000212807.2	OR2A42	-1.21198	4.78105e-08	4.495e-07	0.727272727272727	0.884283246977547	RUNX1-RUNX1T1_T	0	0
ENSG00000258654.1		-1.21232	0.00316795	0.010491	0.318181818181818	0.373920552677029	RUNX1-RUNX1T1_T	0	0
ENSG00000224687.2	RASAL2-AS1	-1.21243	3.4313e-11	4.9099e-10	0.954545454545455	0.897236614853195	RUNX1-RUNX1T1_T	0	0
ENSG00000275011.1	ALOXE3P1	-1.21261	3.49161e-05	0.00019347	0.5	0.612262521588946	RUNX1-RUNX1T1_T	0	0
ENSG00000244267.1	RPL34P22	-1.21335	2.73154e-11	3.9475e-10	0.848484848484849	0.96286701208981	RUNX1-RUNX1T1_T	0	0
ENSG00000258119.1		-1.21369	0.00340166	0.011158	0.0303030303030303	0.250431778929188	RUNX1-RUNX1T1_T	0	0
ENSG00000284540.1		-1.21374	0.00173406	0.0062337	0.272727272727273	0.398963730569948	RUNX1-RUNX1T1_T	0	0
ENSG00000267659.5	LINC01482	-1.21409	0.000201405	0.000937	0.560606060606061	0.639896373056995	RUNX1-RUNX1T1_T	0	0
ENSG00000174945.13	AMZ1	-1.21483	2.47265e-12	4.0761e-11	1	0.998272884283247	RUNX1-RUNX1T1_T	0	0
ENSG00000107018.8	RLN1	-1.21494	1.30449e-09	1.5396e-08	0.727272727272727	0.856649395509499	RUNX1-RUNX1T1_T	0	0
ENSG00000281202.2	LINC01097	-1.21511	0.0344898	0.07946	0.166666666666667	0.216753022452504	RUNX1-RUNX1T1_T	0	0
ENSG00000222536.1	RNU2-39P	-1.21547	0.00117422	0.0044327	0.151515151515152	0.315198618307427	RUNX1-RUNX1T1_T	0	0
ENSG00000183117.19	CSMD1	-1.21575	0.000269212	0.0012122	0.696969696969697	0.856649395509499	RUNX1-RUNX1T1_T	0	0
ENSG00000253572.2		-1.21578	0.000613928	0.0025163	0.242424242424242	0.400690846286701	RUNX1-RUNX1T1_T	0	0
ENSG00000238043.1		-1.216	0.00409851	0.013095	0.0606060606060606	0.248704663212435	RUNX1-RUNX1T1_T	0	0
ENSG00000258655.2	ARHGAP5-AS1	-1.21634	3.8501e-11	5.4804e-10	0.848484848484849	0.924006908462867	RUNX1-RUNX1T1_T	0	0
ENSG00000272904.1		-1.21662	0.0266237	0.063892	0.181818181818182	0.234024179620035	RUNX1-RUNX1T1_T	0	0
ENSG00000174640.15	SLCO2A1	-1.21703	4.85094e-06	3.205e-05	0.757575757575758	0.873056994818653	RUNX1-RUNX1T1_T	1	0
ENSG00000285555.1		-1.21824	0.00172488	0.0062056	0.181818181818182	0.343696027633851	RUNX1-RUNX1T1_T	0	0
ENSG00000154265.16	ABCA5	-1.21825	2.38627e-15	5.5031e-14	1	0.996545768566494	RUNX1-RUNX1T1_T	1	0
ENSG00000114405.11	C3orf14	-1.21833	5.21676e-06	3.43e-05	0.696969696969697	0.845423143350605	RUNX1-RUNX1T1_T	0	0
ENSG00000266617.1	MIR3692	-1.21857	0.0104571	0.02915	0.196969696969697	0.270293609671848	RUNX1-RUNX1T1_T	0	0
ENSG00000252393.1	RNU6-1004P	-1.21883	1.51484e-06	1.1037e-05	0.53030303030303	0.670120898100173	RUNX1-RUNX1T1_T	0	0
ENSG00000124374.9	PAIP2B	-1.21922	7.52722e-15	1.6545e-13	0.96969696969697	0.99740932642487	RUNX1-RUNX1T1_T	0	0
ENSG00000236700.6	LINC01010	-1.21928	0.000909229	0.0035466	0.53030303030303	0.579447322970639	RUNX1-RUNX1T1_T	0	0
ENSG00000263527.1	MIR4526	-1.21945	0.000145166	0.00070014	0.318181818181818	0.51727115716753	RUNX1-RUNX1T1_T	0	0
ENSG00000156150.9	ALX3	-1.21989	0.0246157	0.059818	0.393939393939394	0.318652849740933	RUNX1-RUNX1T1_T	0	1
ENSG00000205022.9	PABPN1L	-1.22	1.79961e-14	3.7966e-13	0.939393939393939	0.994818652849741	RUNX1-RUNX1T1_T	0	0
ENSG00000187013.4	LINC02875	-1.22046	0.000473578	0.001999	0.348484848484849	0.48272884283247	RUNX1-RUNX1T1_T	0	0
ENSG00000214012.4	KRT18P38	-1.22054	0.00091747	0.0035765	0.181818181818182	0.323834196891192	RUNX1-RUNX1T1_T	0	0
ENSG00000286095.1	SPEGNB	-1.22059	9.87132e-05	0.00049568	0.212121212121212	0.44300518134715	RUNX1-RUNX1T1_T	0	0
ENSG00000271952.2	LINC01954	-1.22061	0.0113724	0.031307	0.333333333333333	0.42573402417962	RUNX1-RUNX1T1_T	0	0
ENSG00000107295.10	SH3GL2	-1.2207	0.000171036	0.00080977	0.560606060606061	0.558721934369603	RUNX1-RUNX1T1_T	0	0
ENSG00000256742.1	KDM2B-DT	-1.2207	3.05314e-22	1.3649e-20	0.893939393939394	0.981001727115717	RUNX1-RUNX1T1_T	0	0
ENSG00000221643.1	SNORA77	-1.22095	1.88144e-18	6.0165e-17	0.924242424242424	0.978411053540587	RUNX1-RUNX1T1_T	0	0
ENSG00000129474.16	AJUBA	-1.22233	3.49744e-12	5.6522e-11	0.96969696969697	0.995682210708117	RUNX1-RUNX1T1_T	0	0
ENSG00000198650.11	TAT	-1.22255	5.91384e-05	0.00031138	0.5	0.600172711571675	RUNX1-RUNX1T1_T	0	0
ENSG00000284690.3	CD300H	-1.22259	3.66346e-07	2.9762e-06	0.863636363636364	0.948186528497409	RUNX1-RUNX1T1_T	0	0
ENSG00000254550.1	OMP	-1.22305	9.1681e-07	6.9423e-06	0.575757575757576	0.753022452504318	RUNX1-RUNX1T1_T	0	0
ENSG00000235812.4	ADAM21P1	-1.22313	0.000330666	0.0014593	0.257575757575758	0.434369602763385	RUNX1-RUNX1T1_T	0	0
ENSG00000226863.1	SHROOM2P1	-1.22316	0.0630984	0.1301	0.166666666666667	0.18307426597582	RUNX1-RUNX1T1_T	0	0
ENSG00000261054.1	SYNM-AS2	-1.22325	0.000189077	0.00088471	0.454545454545455	0.562176165803109	RUNX1-RUNX1T1_T	0	0
ENSG00000272239.1		-1.22338	0.0175991	0.045281	0	0.192573402417962	RUNX1-RUNX1T1_T	0	0
ENSG00000287544.1		-1.2234	0.00105493	0.004039	0.333333333333333	0.449050086355786	RUNX1-RUNX1T1_T	0	0
ENSG00000260549.2	MT1L	-1.2237	1.77432e-05	0.00010475	0.696969696969697	0.746113989637306	RUNX1-RUNX1T1_T	0	0
ENSG00000244661.1	TRBV12-1	-1.22385	1.8509e-05	0.00010886	0.46969696969697	0.588082901554404	RUNX1-RUNX1T1_T	0	0
ENSG00000283526.1	PRRT1B	-1.22413	9.22224e-10	1.1113e-08	0.727272727272727	0.900690846286701	RUNX1-RUNX1T1_T	0	0
ENSG00000165617.15	DACT1	-1.22415	2.86015e-16	7.2859e-15	1	0.999136442141623	RUNX1-RUNX1T1_T	0	0
ENSG00000145916.19	RMND5B	-1.22427	1.05675e-50	3.0706e-48	1	1	RUNX1-RUNX1T1_T	0	0
ENSG00000121904.17	CSMD2	-1.22458	3.3804e-05	0.00018793	0.727272727272727	0.726252158894646	RUNX1-RUNX1T1_T	0	0
ENSG00000282199.1		-1.22518	3.80295e-06	2.5746e-05	0.5	0.707253886010363	RUNX1-RUNX1T1_T	0	0
ENSG00000169247.14	SH3TC2	-1.22559	5.00843e-12	7.9468e-11	1	0.99740932642487	RUNX1-RUNX1T1_T	0	0
ENSG00000230970.4	HHATL-AS1	-1.2256	0.000849029	0.0033438	0.106060606060606	0.317789291882556	RUNX1-RUNX1T1_T	0	0
ENSG00000253595.6	LINC01300	-1.22574	0.00148819	0.005459	0.257575757575758	0.401554404145078	RUNX1-RUNX1T1_T	0	0
ENSG00000226843.1		-1.22593	0.000151417	0.00072756	0.227272727272727	0.407599309153713	RUNX1-RUNX1T1_T	0	0
ENSG00000170782.3	OR10A4	-1.22631	0.0252275	0.061077	0.0454545454545455	0.191709844559585	RUNX1-RUNX1T1_T	0	0
ENSG00000229131.1		-1.22658	0.0689449	0.13965	0.0606060606060606	0.169257340241796	RUNX1-RUNX1T1_T	0	0
ENSG00000256151.1	ADGRD1-AS1	-1.22666	0.0206589	0.051729	0.121212121212121	0.217616580310881	RUNX1-RUNX1T1_T	0	0
ENSG00000235027.1	PRADX	-1.22674	1.22031e-10	1.6383e-09	0.909090909090909	0.987046632124352	RUNX1-RUNX1T1_T	0	0
ENSG00000188828.12	GLRA4	-1.22767	3.26268e-09	3.6417e-08	0.681818181818182	0.864421416234888	RUNX1-RUNX1T1_T	0	0
ENSG00000272784.1		-1.2277	0.020769	0.051968	0.0606060606060606	0.207253886010363	RUNX1-RUNX1T1_T	0	0
ENSG00000262681.2		-1.22828	2.83381e-05	0.00016043	0.303030303030303	0.57685664939551	RUNX1-RUNX1T1_T	0	0
ENSG00000273474.1		-1.22834	4.62782e-12	7.3805e-11	0.712121212121212	0.900690846286701	RUNX1-RUNX1T1_T	0	0
ENSG00000257758.1	KRT18P20	-1.22862	0.00209164	0.0073391	0.181818181818182	0.340241796200345	RUNX1-RUNX1T1_T	0	0
ENSG00000108700.5	CCL8	-1.22883	0.00516721	0.016002	0.303030303030303	0.448186528497409	RUNX1-RUNX1T1_T	0	0
ENSG00000112964.14	GHR	-1.22898	7.32635e-06	4.6822e-05	0.696969696969697	0.845423143350605	RUNX1-RUNX1T1_T	0	0
ENSG00000246430.7	LINC00968	-1.2293	9.57111e-12	1.4566e-10	0.833333333333333	0.974956822107081	RUNX1-RUNX1T1_T	0	0
ENSG00000196517.13	SLC6A9	-1.22936	1.18478e-08	1.2185e-07	1	0.998272884283247	RUNX1-RUNX1T1_T	1	0
ENSG00000287418.1		-1.22949	0.0173964	0.044842	0.0606060606060606	0.209844559585492	RUNX1-RUNX1T1_T	0	0
ENSG00000182048.11	TRPC2	-1.22958	2.85712e-16	7.2825e-15	1	0.999136442141623	RUNX1-RUNX1T1_T	0	0
ENSG00000067606.17	PRKCZ	-1.2299	7.22447e-17	1.9717e-15	1	0.996545768566494	RUNX1-RUNX1T1_T	0	1
ENSG00000105223.20	PLD3	-1.23001	5.52242e-27	3.6141e-25	1	1	RUNX1-RUNX1T1_T	1	0
ENSG00000234345.2	ELF2P1	-1.23013	1.70253e-12	2.864e-11	0.772727272727273	0.941278065630397	RUNX1-RUNX1T1_T	0	0
ENSG00000233379.2		-1.23084	0.0413804	0.092393	0.121212121212121	0.180483592400691	RUNX1-RUNX1T1_T	0	0
ENSG00000255029.2		-1.2311	0.00885152	0.025302	0.0606060606060606	0.241796200345423	RUNX1-RUNX1T1_T	0	0
ENSG00000286258.1		-1.23181	0.00195705	0.006931	0.0606060606060606	0.236614853195164	RUNX1-RUNX1T1_T	0	0
ENSG00000166033.13	HTRA1	-1.23186	3.25007e-05	0.00018145	0.621212121212121	0.804835924006909	RUNX1-RUNX1T1_T	0	0
ENSG00000233176.3	OR7E157P	-1.23212	0.0104044	0.029032	0.0606060606060606	0.206390328151986	RUNX1-RUNX1T1_T	0	0
ENSG00000149289.11	ZC3H12C	-1.23234	5.78393e-12	9.0945e-11	1	0.999136442141623	RUNX1-RUNX1T1_T	0	0
ENSG00000169884.14	WNT10B	-1.23241	7.91012e-12	1.2196e-10	0.939393939393939	0.994818652849741	RUNX1-RUNX1T1_T	0	1
ENSG00000253534.1	TRBV6-8	-1.2326	4.7122e-06	3.1271e-05	0.46969696969697	0.64853195164076	RUNX1-RUNX1T1_T	0	0
ENSG00000201178.1		-1.23314	0.0447291	0.098428	0.136363636363636	0.20293609671848	RUNX1-RUNX1T1_T	0	0
ENSG00000271826.5	PLS3-AS1	-1.23529	0.0342011	0.078903	0.0606060606060606	0.192573402417962	RUNX1-RUNX1T1_T	0	0
ENSG00000263999.2	RN7SL42P	-1.23559	0.00106193	0.0040612	0.166666666666667	0.347150259067358	RUNX1-RUNX1T1_T	0	0
ENSG00000229679.1		-1.23563	0.000134556	0.00065329	0.393939393939394	0.532815198618307	RUNX1-RUNX1T1_T	0	0
ENSG00000161929.15	SCIMP	-1.23586	2.23982e-12	3.7091e-11	1	1	RUNX1-RUNX1T1_T	0	0
ENSG00000179676.7	LINC00305	-1.23629	0.00744459	0.021855	0.136363636363636	0.27720207253886	RUNX1-RUNX1T1_T	0	0
ENSG00000087245.13	MMP2	-1.23636	1.07183e-08	1.1097e-07	1	0.999136442141623	RUNX1-RUNX1T1_T	0	0
ENSG00000228824.7	MIR4500HG	-1.23699	0.000426652	0.0018269	0.46969696969697	0.650259067357513	RUNX1-RUNX1T1_T	0	0
ENSG00000188833.10	ENTPD8	-1.23711	3.8965e-11	5.5392e-10	0.833333333333333	0.955094991364421	RUNX1-RUNX1T1_T	0	0
ENSG00000146242.9	TPBG	-1.23722	8.30581e-07	6.3545e-06	1	0.979274611398964	RUNX1-RUNX1T1_T	1	0
ENSG00000253964.1	RPL31P40	-1.23724	0.00697089	0.020669	0.106060606060606	0.244386873920553	RUNX1-RUNX1T1_T	0	0
ENSG00000231787.4	H2BP9	-1.23728	1.64392e-09	1.9102e-08	0.575757575757576	0.785837651122625	RUNX1-RUNX1T1_T	0	0
ENSG00000211821.2	TRDV2	-1.23773	4.55239e-08	4.2911e-07	0.893939393939394	0.934369602763385	RUNX1-RUNX1T1_T	0	0
ENSG00000231728.5	TMSB15B-AS1	-1.238	2.41136e-17	6.9055e-16	0.909090909090909	0.986183074265976	RUNX1-RUNX1T1_T	0	0
ENSG00000226939.1		-1.23821	0.0440456	0.097196	0.0454545454545455	0.189982728842832	RUNX1-RUNX1T1_T	0	0
ENSG00000105048.17	TNNT1	-1.23909	9.03214e-06	5.6619e-05	0.984848484848485	0.977547495682211	RUNX1-RUNX1T1_T	0	0
ENSG00000184347.15	SLIT3	-1.23988	0.000165483	0.00078665	0.545454545454545	0.695164075993091	RUNX1-RUNX1T1_T	1	0
ENSG00000180340.7	FZD2	-1.2403	6.13701e-11	8.5079e-10	1	0.994818652849741	RUNX1-RUNX1T1_T	0	1
ENSG00000105609.17	LILRB5	-1.24033	1.71614e-07	1.4681e-06	0.939393939393939	0.988773747841105	RUNX1-RUNX1T1_T	0	0
ENSG00000152592.14	DMP1	-1.24035	0.00711483	0.021036	0.181818181818182	0.303972366148532	RUNX1-RUNX1T1_T	0	0
ENSG00000273125.2	LINC01990	-1.24058	3.14636e-05	0.00017611	0.318181818181818	0.55699481865285	RUNX1-RUNX1T1_T	0	0
ENSG00000132386.11	SERPINF1	-1.2406	9.70273e-16	2.3339e-14	1	1	RUNX1-RUNX1T1_T	1	0
ENSG00000185483.12	ROR1	-1.24093	1.40272e-05	8.468e-05	0.757575757575758	0.77979274611399	RUNX1-RUNX1T1_T	1	0
ENSG00000249241.1	LINC02265	-1.24178	3.31002e-09	3.6898e-08	0.818181818181818	0.941278065630397	RUNX1-RUNX1T1_T	0	0
ENSG00000276462.2	LINC03025	-1.2419	1.43489e-05	8.6478e-05	0.439393939393939	0.609671848013817	RUNX1-RUNX1T1_T	0	0
ENSG00000276298.1		-1.24204	5.99988e-11	8.3257e-10	0.621212121212121	0.882556131260794	RUNX1-RUNX1T1_T	0	0
ENSG00000168405.17	CMAHP	-1.24224	8.01316e-33	8.1224e-31	1	1	RUNX1-RUNX1T1_T	0	0
ENSG00000185988.15	PLK5	-1.24224	2.93954e-07	2.4247e-06	0.696969696969697	0.782383419689119	RUNX1-RUNX1T1_T	0	0
ENSG00000231063.1	RPL6P6	-1.24235	1.68709e-12	2.8405e-11	0.803030303030303	0.948186528497409	RUNX1-RUNX1T1_T	0	0
ENSG00000268873.1		-1.24269	0.0102851	0.028747	0.0151515151515152	0.212435233160622	RUNX1-RUNX1T1_T	0	0
ENSG00000236817.5		-1.2427	4.57759e-05	0.0002473	0.378787878787879	0.579447322970639	RUNX1-RUNX1T1_T	0	0
ENSG00000211765.1	TRBJ2-2	-1.24307	8.75409e-08	7.8493e-07	0.833333333333333	0.852331606217617	RUNX1-RUNX1T1_T	0	0
ENSG00000139112.11	GABARAPL1	-1.24315	1.47692e-22	6.769e-21	1	1	RUNX1-RUNX1T1_T	0	0
ENSG00000285944.2	H2AL1MP	-1.24334	0.0233472	0.057269	0.0454545454545455	0.190846286701209	RUNX1-RUNX1T1_T	0	0
ENSG00000249746.1		-1.24401	0.00217397	0.0075922	0.0909090909090909	0.265112262521589	RUNX1-RUNX1T1_T	0	0
ENSG00000252993.1		-1.24409	0.0066204	0.019771	0.272727272727273	0.339378238341969	RUNX1-RUNX1T1_T	0	0
ENSG00000283757.1		-1.24411	1.38398e-05	8.3653e-05	0.257575757575758	0.654576856649395	RUNX1-RUNX1T1_T	0	0
ENSG00000259257.1		-1.24468	7.39514e-07	5.7119e-06	0.666666666666667	0.764248704663212	RUNX1-RUNX1T1_T	0	0
ENSG00000064989.13	CALCRL	-1.24473	6.21153e-10	7.6717e-09	1	0.990500863557858	RUNX1-RUNX1T1_T	1	0
ENSG00000215089.3	KRT18P11	-1.24495	0.000362857	0.0015838	0.166666666666667	0.393782383419689	RUNX1-RUNX1T1_T	0	0
ENSG00000238097.2	LINC02037	-1.24548	0.000203176	0.0009441	0.318181818181818	0.448186528497409	RUNX1-RUNX1T1_T	0	0
ENSG00000262884.1		-1.24556	7.41599e-14	1.4573e-12	0.863636363636364	0.966321243523316	RUNX1-RUNX1T1_T	0	0
ENSG00000075429.9	CACNG5	-1.24575	3.99281e-05	0.00021869	0.621212121212121	0.664075993091537	RUNX1-RUNX1T1_T	0	0
ENSG00000256325.1		-1.24604	2.28065e-11	3.3146e-10	0.954545454545455	0.968911917098446	RUNX1-RUNX1T1_T	0	0
ENSG00000243896.4	OR2A7	-1.24631	7.69637e-09	8.1067e-08	0.727272727272727	0.856649395509499	RUNX1-RUNX1T1_T	0	0
ENSG00000165655.17	ZNF503	-1.24682	9.87472e-11	1.3396e-09	1	0.993091537132988	RUNX1-RUNX1T1_T	0	1
ENSG00000266117.1	FBXO36P1	-1.24724	0.000222875	0.001026	0.166666666666667	0.399827288428325	RUNX1-RUNX1T1_T	0	0
ENSG00000255133.2	LINC02721	-1.2473	1.53513e-06	1.1161e-05	0.515151515151515	0.680483592400691	RUNX1-RUNX1T1_T	0	0
ENSG00000254878.1		-1.24772	0.0160803	0.041959	0.121212121212121	0.221934369602763	RUNX1-RUNX1T1_T	0	0
ENSG00000107779.14	BMPR1A	-1.24784	1.68001e-10	2.2142e-09	0.96969696969697	0.994818652849741	RUNX1-RUNX1T1_T	0	1
ENSG00000274822.1	MIR6762	-1.24815	7.05176e-06	4.5246e-05	0.363636363636364	0.588082901554404	RUNX1-RUNX1T1_T	0	0
ENSG00000224192.2	SEZ6L-AS1	-1.24827	0.0459443	0.10062	0.136363636363636	0.187392055267703	RUNX1-RUNX1T1_T	0	0
ENSG00000112337.10	SLC17A2	-1.24829	0.0166721	0.043272	0.181818181818182	0.271157167530225	RUNX1-RUNX1T1_T	0	0
ENSG00000182836.10	PLCXD3	-1.24832	0.0305013	0.071656	0.227272727272727	0.247841105354059	RUNX1-RUNX1T1_T	0	0
ENSG00000128655.18	PDE11A	-1.24846	6.32269e-05	0.00033154	0.515151515151515	0.626079447322971	RUNX1-RUNX1T1_T	0	0
ENSG00000183023.18	SLC8A1	-1.2487	6.98409e-10	8.558e-09	0.984848484848485	0.995682210708117	RUNX1-RUNX1T1_T	1	0
ENSG00000233143.2	DIRC3-AS1	-1.24871	6.1028e-06	3.9606e-05	0.681818181818182	0.813471502590674	RUNX1-RUNX1T1_T	0	0
ENSG00000019505.8	SYT13	-1.24873	0.00991875	0.027863	0.272727272727273	0.303108808290155	RUNX1-RUNX1T1_T	0	0
ENSG00000166068.13	SPRED1	-1.24879	1.50128e-08	1.521e-07	0.96969696969697	0.987910189982729	RUNX1-RUNX1T1_T	0	0
ENSG00000038295.8	TLL1	-1.24883	0.00848121	0.024415	0.257575757575758	0.258203799654577	RUNX1-RUNX1T1_T	1	0
ENSG00000189221.10	MAOA	-1.24896	2.94658e-07	2.4301e-06	0.954545454545455	0.985319516407599	RUNX1-RUNX1T1_T	0	0
ENSG00000028137.19	TNFRSF1B	-1.2491	5.5692e-20	2.0519e-18	1	1	RUNX1-RUNX1T1_T	0	0
ENSG00000111181.12	SLC6A12	-1.24926	2.97764e-08	2.8809e-07	0.893939393939394	0.973229706390328	RUNX1-RUNX1T1_T	0	0
ENSG00000244286.1	ITGB5-AS1	-1.24934	0.00236285	0.0081593	0.151515151515152	0.336787564766839	RUNX1-RUNX1T1_T	0	0
ENSG00000255817.1		-1.24945	0.00372571	0.012064	0.121212121212121	0.262521588946459	RUNX1-RUNX1T1_T	0	0
ENSG00000049130.16	KITLG	-1.24951	1.29163e-06	9.508e-06	0.909090909090909	0.936960276338515	RUNX1-RUNX1T1_T	1	0
ENSG00000281333.2		-1.24967	0.00471029	0.014768	0.242424242424242	0.329879101899827	RUNX1-RUNX1T1_T	0	0
ENSG00000167494.9	NOS2P2	-1.24975	0.000109575	0.00054371	0.454545454545455	0.53454231433506	RUNX1-RUNX1T1_T	0	0
ENSG00000153956.16	CACNA2D1	-1.24979	0.00233056	0.0080644	0.606060606060606	0.666666666666667	RUNX1-RUNX1T1_T	1	0
ENSG00000160838.14	LRRC71	-1.24984	5.44452e-08	5.0695e-07	0.727272727272727	0.860967184801382	RUNX1-RUNX1T1_T	0	0
ENSG00000285642.1		-1.25017	5.23449e-05	0.00027878	0.378787878787879	0.592400690846287	RUNX1-RUNX1T1_T	0	0
ENSG00000178695.6	KCTD12	-1.25054	2.1437e-12	3.5649e-11	1	1	RUNX1-RUNX1T1_T	0	0
ENSG00000283973.2		-1.25081	9.09839e-07	6.8919e-06	0.560606060606061	0.721934369602763	RUNX1-RUNX1T1_T	0	0
ENSG00000226969.1	PRKCZ-DT	-1.25085	0.00275397	0.0092885	0.0757575757575758	0.249568221070812	RUNX1-RUNX1T1_T	0	0
ENSG00000159674.12	SPON2	-1.25095	1.24477e-21	5.3493e-20	1	1	RUNX1-RUNX1T1_T	0	0
ENSG00000235092.6	ID2-AS1	-1.25168	8.94539e-17	2.4157e-15	0.924242424242424	0.986183074265976	RUNX1-RUNX1T1_T	0	0
ENSG00000263407.1	MIR4660	-1.25173	0.00138108	0.0051096	0.0909090909090909	0.278065630397237	RUNX1-RUNX1T1_T	0	0
ENSG00000050327.15	ARHGEF5	-1.25185	5.26149e-14	1.0539e-12	0.96969696969697	0.988773747841105	RUNX1-RUNX1T1_T	0	1
ENSG00000188897.9		-1.25203	1.7759e-12	2.9771e-11	1	1	RUNX1-RUNX1T1_T	0	0
ENSG00000233665.8		-1.25212	9.72671e-20	3.5329e-18	0.863636363636364	0.979274611398964	RUNX1-RUNX1T1_T	0	0
ENSG00000275695.1	UBE2Q2P6	-1.25218	0.000496184	0.0020833	0.227272727272727	0.386873920552677	RUNX1-RUNX1T1_T	0	0
ENSG00000214211.2	CTAGE14P	-1.25219	0.00406539	0.013001	0.151515151515152	0.310017271157168	RUNX1-RUNX1T1_T	0	0
ENSG00000241859.7	ANOS2P	-1.25336	0.00367521	0.01192	0.696969696969697	0.632987910189983	RUNX1-RUNX1T1_T	0	0
ENSG00000185640.6	KRT79	-1.25345	0.00146678	0.0053896	0.560606060606061	0.556131260794473	RUNX1-RUNX1T1_T	0	0
ENSG00000205336.14	ADGRG1	-1.25363	4.60772e-15	1.0326e-13	1	1	RUNX1-RUNX1T1_T	0	0
ENSG00000286122.1	LINC02964	-1.25363	7.28431e-09	7.7006e-08	0.954545454545455	0.978411053540587	RUNX1-RUNX1T1_T	0	0
ENSG00000287463.1		-1.25383	0.00110963	0.004217	0.303030303030303	0.411917098445596	RUNX1-RUNX1T1_T	0	0
ENSG00000277138.1	MIR6509	-1.25421	7.00678e-09	7.4252e-08	0.621212121212121	0.811744386873921	RUNX1-RUNX1T1_T	0	0
ENSG00000225361.4	PPP1R26-AS1	-1.25422	8.56767e-14	1.6686e-12	0.939393939393939	0.974093264248705	RUNX1-RUNX1T1_T	0	0
ENSG00000085552.17	IGSF9	-1.25436	1.49814e-12	2.5447e-11	0.984848484848485	0.998272884283247	RUNX1-RUNX1T1_T	0	0
ENSG00000123989.14	CHPF	-1.2545	1.58376e-14	3.3624e-13	0.984848484848485	0.999136442141623	RUNX1-RUNX1T1_T	0	0
ENSG00000176510.5	OR10AC1	-1.25452	3.2889e-08	3.1589e-07	0.696969696969697	0.858376511226252	RUNX1-RUNX1T1_T	0	0
ENSG00000274835.1		-1.25455	0.00244655	0.0084051	0.166666666666667	0.303108808290155	RUNX1-RUNX1T1_T	0	0
ENSG00000139971.15	ARMH4	-1.25463	1.29878e-08	1.3276e-07	0.924242424242424	0.974093264248705	RUNX1-RUNX1T1_T	0	0
ENSG00000103056.12	SMPD3	-1.25509	2.38608e-23	1.1672e-21	1	1	RUNX1-RUNX1T1_T	0	0
ENSG00000269877.3		-1.25527	1.92295e-06	1.3744e-05	0.348484848484849	0.724525043177893	RUNX1-RUNX1T1_T	0	0
ENSG00000251364.7	SYT9-AS1	-1.2554	1.67016e-17	4.8628e-16	0.984848484848485	0.998272884283247	RUNX1-RUNX1T1_T	0	0
ENSG00000229105.1	ASTN2-AS1	-1.25617	0.00121951	0.0045838	0.227272727272727	0.356649395509499	RUNX1-RUNX1T1_T	0	0
ENSG00000187546.14	AGMO	-1.25637	0.000169046	0.00080122	0.560606060606061	0.689982728842833	RUNX1-RUNX1T1_T	0	0
ENSG00000248898.3	PELO-AS1	-1.2565	2.64976e-06	1.8484e-05	0.5	0.706390328151986	RUNX1-RUNX1T1_T	0	0
ENSG00000157214.14	STEAP2	-1.25655	0.000604345	0.0024827	0.363636363636364	0.593264248704663	RUNX1-RUNX1T1_T	0	0
ENSG00000007866.22	TEAD3	-1.25658	1.38963e-07	1.2075e-06	0.909090909090909	0.968911917098446	RUNX1-RUNX1T1_T	0	1
ENSG00000251939.1	RNU6-1278P	-1.25693	5.02364e-09	5.4481e-08	0.575757575757576	0.786701208981002	RUNX1-RUNX1T1_T	0	0
ENSG00000259241.1		-1.25698	0.0253828	0.061394	0.136363636363636	0.22020725388601	RUNX1-RUNX1T1_T	0	0
ENSG00000249516.1	PRELID3BP6	-1.257	0.000104352	0.00052087	0.409090909090909	0.544905008635579	RUNX1-RUNX1T1_T	0	0
ENSG00000237589.1	HMGN1P32	-1.25932	8.56029e-05	0.00043567	0.227272727272727	0.518998272884283	RUNX1-RUNX1T1_T	0	0
ENSG00000261795.1		-1.2595	5.01396e-05	0.00026824	0.636363636363636	0.790155440414508	RUNX1-RUNX1T1_T	0	0
ENSG00000100097.12	LGALS1	-1.25981	4.39116e-20	1.6317e-18	1	1	RUNX1-RUNX1T1_T	0	0
ENSG00000278054.1		-1.26	0.0147783	0.039078	0.151515151515152	0.227979274611399	RUNX1-RUNX1T1_T	0	0
ENSG00000271320.1		-1.26001	1.73031e-06	1.2441e-05	0.484848484848485	0.660621761658031	RUNX1-RUNX1T1_T	0	0
ENSG00000204361.10	NXPE2	-1.26055	0.00122914	0.004614	0.287878787878788	0.363557858376511	RUNX1-RUNX1T1_T	0	0
ENSG00000110888.17	CAPRIN2	-1.26056	2.51693e-31	2.2992e-29	1	1	RUNX1-RUNX1T1_T	0	0
ENSG00000267653.1		-1.26079	0.000117504	0.00057884	0.393939393939394	0.514680483592401	RUNX1-RUNX1T1_T	0	0
ENSG00000230312.2	SLC25A53P1	-1.2608	6.55655e-11	9.0549e-10	0.621212121212121	0.865284974093264	RUNX1-RUNX1T1_T	0	0
ENSG00000230881.1		-1.26212	4.72958e-06	3.1367e-05	0.454545454545455	0.692573402417962	RUNX1-RUNX1T1_T	0	0
ENSG00000242887.1	IGHJ3	-1.2622	1.64024e-08	1.6524e-07	0.803030303030303	0.954231433506045	RUNX1-RUNX1T1_T	0	0
ENSG00000239405.1	TMED10P2	-1.26239	8.23574e-11	1.1249e-09	0.863636363636364	0.890328151986183	RUNX1-RUNX1T1_T	0	0
ENSG00000242049.1	DNAJB8-AS1	-1.26241	0.000360508	0.001574	0.318181818181818	0.494818652849741	RUNX1-RUNX1T1_T	0	0
ENSG00000253176.3		-1.26295	0.000167194	0.00079331	0.333333333333333	0.455094991364421	RUNX1-RUNX1T1_T	0	0
ENSG00000287927.1		-1.26314	0.00134672	0.0049985	0.393939393939394	0.643350604490501	RUNX1-RUNX1T1_T	0	0
ENSG00000250292.1		-1.26334	0.0010486	0.0040183	0.227272727272727	0.363557858376511	RUNX1-RUNX1T1_T	0	0
ENSG00000171621.14	SPSB1	-1.26345	1.846e-10	2.4213e-09	0.96969696969697	0.999136442141623	RUNX1-RUNX1T1_T	0	0
ENSG00000225706.2	PTPRD-AS1	-1.26397	0.00266502	0.0090395	0.287878787878788	0.455958549222798	RUNX1-RUNX1T1_T	0	0
ENSG00000286581.1		-1.26417	1.35082e-05	8.1762e-05	0.575757575757576	0.699481865284974	RUNX1-RUNX1T1_T	0	0
ENSG00000120057.5	SFRP5	-1.26532	8.01639e-07	6.1504e-06	0.848484848484849	0.92573402417962	RUNX1-RUNX1T1_T	0	1
ENSG00000258172.1		-1.26578	2.43915e-15	5.6131e-14	0.848484848484849	0.940414507772021	RUNX1-RUNX1T1_T	0	0
ENSG00000129244.9	ATP1B2	-1.26607	6.99368e-07	5.4269e-06	0.984848484848485	0.967184801381693	RUNX1-RUNX1T1_T	1	0
ENSG00000229192.6		-1.2662	0.0360417	0.082329	0.0757575757575758	0.204663212435233	RUNX1-RUNX1T1_T	0	0
ENSG00000127325.19	BEST3	-1.26624	6.38024e-06	4.1293e-05	0.833333333333333	0.828151986183074	RUNX1-RUNX1T1_T	0	0
ENSG00000164136.17	IL15	-1.26657	4.97767e-13	8.943e-12	1	0.994818652849741	RUNX1-RUNX1T1_T	0	0
ENSG00000163331.12	DAPL1	-1.2679	1.65997e-05	9.8773e-05	0.924242424242424	0.808290155440414	RUNX1-RUNX1T1_T	0	0
ENSG00000205300.3		-1.26796	2.07527e-09	2.3797e-08	0.681818181818182	0.85405872193437	RUNX1-RUNX1T1_T	0	0
ENSG00000247765.2		-1.26818	0.000368753	0.0016061	0.393939393939394	0.503454231433506	RUNX1-RUNX1T1_T	0	0
ENSG00000185518.12	SV2B	-1.26857	1.41304e-07	1.2264e-06	0.954545454545455	0.973229706390328	RUNX1-RUNX1T1_T	0	0
ENSG00000216802.1	MTCH1P1	-1.26883	3.05394e-08	2.9495e-07	0.681818181818182	0.833333333333333	RUNX1-RUNX1T1_T	0	0
ENSG00000102452.18	NALCN	-1.26905	0.000373958	0.0016264	0.621212121212121	0.550949913644214	RUNX1-RUNX1T1_T	0	0
ENSG00000169385.3	RNASE2	-1.26919	1.91518e-11	2.81e-10	1	1	RUNX1-RUNX1T1_T	0	1
ENSG00000134200.4	TSHB	-1.26933	3.00387e-07	2.475e-06	0.348484848484849	0.782383419689119	RUNX1-RUNX1T1_T	0	0
ENSG00000237398.1	HLA-DPA3	-1.26952	0.000204348	0.00094904	0.484848484848485	0.522452504317789	RUNX1-RUNX1T1_T	0	0
ENSG00000147862.17	NFIB	-1.27026	0.000105599	0.00052614	0.590909090909091	0.775474956822107	RUNX1-RUNX1T1_T	0	1
ENSG00000286052.1		-1.27037	8.9794e-05	0.00045525	0.303030303030303	0.501727115716753	RUNX1-RUNX1T1_T	0	0
ENSG00000270480.1		-1.27081	7.24095e-09	7.6566e-08	0.696969696969697	0.791882556131261	RUNX1-RUNX1T1_T	0	0
ENSG00000253006.1	RN7SKP283	-1.2709	0.0168047	0.043567	0.0606060606060606	0.231433506044905	RUNX1-RUNX1T1_T	0	0
ENSG00000251179.1	TMEM92-AS1	-1.27125	3.67693e-12	5.9291e-11	0.803030303030303	0.924870466321243	RUNX1-RUNX1T1_T	0	0
ENSG00000140968.11	IRF8	-1.27142	2.45212e-16	6.3018e-15	1	1	RUNX1-RUNX1T1_T	0	1
ENSG00000227971.1		-1.27195	0.000356211	0.0015579	0.303030303030303	0.436096718480138	RUNX1-RUNX1T1_T	0	0
ENSG00000234402.1	ELK2BP	-1.27208	0.00329311	0.010852	0.136363636363636	0.292746113989637	RUNX1-RUNX1T1_T	0	0
ENSG00000143194.13	MAEL	-1.27222	2.02443e-07	1.7137e-06	0.787878787878788	0.903281519861831	RUNX1-RUNX1T1_T	0	1
ENSG00000236975.2	LINC02814	-1.27226	0.000532623	0.0022196	0.227272727272727	0.379965457685665	RUNX1-RUNX1T1_T	0	0
ENSG00000233821.1	ENOX1-AS1	-1.2723	0.0322788	0.075147	0.121212121212121	0.196891191709845	RUNX1-RUNX1T1_T	0	0
ENSG00000103723.16	AP3B2	-1.27231	3.75188e-08	3.5783e-07	0.939393939393939	0.955094991364421	RUNX1-RUNX1T1_T	0	0
ENSG00000165300.7	SLITRK5	-1.27308	2.40897e-05	0.00013817	0.939393939393939	0.938687392055268	RUNX1-RUNX1T1_T	0	0
ENSG00000226674.11	TEX41	-1.27342	1.69225e-08	1.7034e-07	0.909090909090909	0.924870466321243	RUNX1-RUNX1T1_T	0	0
ENSG00000262580.5		-1.27369	1.25879e-15	2.9867e-14	0.96969696969697	0.999136442141623	RUNX1-RUNX1T1_T	0	0
ENSG00000276730.1		-1.27381	0.00674595	0.020094	0.0909090909090909	0.243523316062176	RUNX1-RUNX1T1_T	0	0
ENSG00000185863.8	TMEM210	-1.27408	0.00375036	0.012133	0.166666666666667	0.297927461139896	RUNX1-RUNX1T1_T	0	0
ENSG00000274276.4		-1.27472	1.99736e-05	0.0001165	0.454545454545455	0.627806563039724	RUNX1-RUNX1T1_T	0	0
ENSG00000233124.2	LINC00456	-1.27487	0.00733583	0.021591	0.212121212121212	0.310880829015544	RUNX1-RUNX1T1_T	0	0
ENSG00000132429.10	POPDC3	-1.27526	0.0358393	0.081961	0.121212121212121	0.224525043177893	RUNX1-RUNX1T1_T	0	0
ENSG00000164171.11	ITGA2	-1.27528	1.42519e-10	1.8985e-09	0.96969696969697	0.991364421416235	RUNX1-RUNX1T1_T	1	0
ENSG00000117984.15	CTSD	-1.27537	2.4064e-30	2.0446e-28	1	1	RUNX1-RUNX1T1_T	1	0
ENSG00000287490.1		-1.2755	6.5056e-09	6.9328e-08	0.515151515151515	0.791882556131261	RUNX1-RUNX1T1_T	0	0
ENSG00000251537.4		-1.27613	2.71307e-06	1.8887e-05	0.560606060606061	0.689119170984456	RUNX1-RUNX1T1_T	0	0
ENSG00000119514.7	GALNT12	-1.27631	1.16742e-22	5.3845e-21	0.984848484848485	0.99740932642487	RUNX1-RUNX1T1_T	0	0
ENSG00000171564.12	FGB	-1.27655	0.00279557	0.0094133	0.181818181818182	0.297927461139896	RUNX1-RUNX1T1_T	1	0
ENSG00000175449.14	RFESD	-1.27719	8.94492e-19	2.938e-17	0.984848484848485	0.995682210708117	RUNX1-RUNX1T1_T	0	0
ENSG00000279811.1		-1.27743	2.03474e-15	4.7224e-14	0.878787878787879	0.979274611398964	RUNX1-RUNX1T1_T	0	0
ENSG00000205879.5	FAM90A2P	-1.27754	2.00986e-07	1.7027e-06	0.484848484848485	0.676165803108808	RUNX1-RUNX1T1_T	0	0
ENSG00000225177.6	NHSL1-AS1	-1.27774	1.35696e-26	8.6217e-25	1	1	RUNX1-RUNX1T1_T	0	0
ENSG00000233293.1		-1.27807	4.58482e-09	5.0033e-08	0.666666666666667	0.829879101899827	RUNX1-RUNX1T1_T	0	0
ENSG00000165078.13	CPA6	-1.27834	1.9775e-08	1.9696e-07	0.96969696969697	0.916234887737478	RUNX1-RUNX1T1_T	0	0
ENSG00000120440.15	TTLL2	-1.27848	7.07908e-05	0.00036715	0.515151515151515	0.637305699481865	RUNX1-RUNX1T1_T	0	0
ENSG00000123096.12	SSPN	-1.279	3.17692e-12	5.1652e-11	0.954545454545455	0.970639032815199	RUNX1-RUNX1T1_T	0	0
ENSG00000287330.1		-1.27914	8.90426e-10	1.0751e-08	0.560606060606061	0.917962003454231	RUNX1-RUNX1T1_T	0	0
ENSG00000221970.2	OR2A1	-1.27935	3.08261e-08	2.9725e-07	0.666666666666667	0.853195164075993	RUNX1-RUNX1T1_T	0	0
ENSG00000288104.1		-1.27959	0.0010742	0.0041031	0.0909090909090909	0.285837651122625	RUNX1-RUNX1T1_T	0	0
ENSG00000234425.1		-1.28001	3.06041e-19	1.0629e-17	0.924242424242424	0.969775474956822	RUNX1-RUNX1T1_T	0	0
ENSG00000066294.15	CD84	-1.28012	1.35894e-40	2.2101e-38	1	1	RUNX1-RUNX1T1_T	1	0
ENSG00000285878.1		-1.2803	0.000257187	0.0011642	0.257575757575758	0.415371329879102	RUNX1-RUNX1T1_T	0	0
ENSG00000286675.1		-1.28031	7.79222e-06	4.9552e-05	0.348484848484849	0.614853195164076	RUNX1-RUNX1T1_T	0	0
ENSG00000217447.1		-1.28036	0.018078	0.046309	0.0909090909090909	0.195164075993092	RUNX1-RUNX1T1_T	0	0
ENSG00000148411.8	NACC2	-1.28046	5.39707e-23	2.5753e-21	1	1	RUNX1-RUNX1T1_T	0	1
ENSG00000224431.1		-1.2807	8.68247e-05	0.00044148	0.393939393939394	0.559585492227979	RUNX1-RUNX1T1_T	0	0
ENSG00000279092.1		-1.2807	5.21843e-09	5.6411e-08	0.878787878787879	0.967184801381693	RUNX1-RUNX1T1_T	0	0
ENSG00000271491.1		-1.2811	0.0341136	0.078737	0.0303030303030303	0.189982728842832	RUNX1-RUNX1T1_T	0	0
ENSG00000286849.1		-1.28112	8.68566e-12	1.3316e-10	0.803030303030303	0.943868739205527	RUNX1-RUNX1T1_T	0	0
ENSG00000267341.1		-1.28161	0.00163296	0.0059154	0.136363636363636	0.323834196891192	RUNX1-RUNX1T1_T	0	0
ENSG00000286109.1		-1.28173	0.00646272	0.01937	0.257575757575758	0.31692573402418	RUNX1-RUNX1T1_T	0	0
ENSG00000286949.1		-1.28182	0.00172988	0.006221	0.196969696969697	0.319516407599309	RUNX1-RUNX1T1_T	0	0
ENSG00000177294.7	FBXO39	-1.2819	7.80901e-09	8.2174e-08	0.863636363636364	0.937823834196891	RUNX1-RUNX1T1_T	0	0
ENSG00000141527.18	CARD14	-1.28216	3.9485e-15	8.9263e-14	0.96969696969697	0.98272884283247	RUNX1-RUNX1T1_T	0	1
ENSG00000146192.15	FGD2	-1.28222	2.64276e-14	5.4721e-13	1	1	RUNX1-RUNX1T1_T	0	0
ENSG00000267132.1	HMGB3P27	-1.28232	0.000905745	0.0035346	0.242424242424242	0.389464594127807	RUNX1-RUNX1T1_T	0	0
ENSG00000168389.18	MFSD2A	-1.28233	1.80616e-19	6.4107e-18	1	1	RUNX1-RUNX1T1_T	0	0
ENSG00000227888.4	FAM66A	-1.28258	4.37463e-07	3.5128e-06	0.53030303030303	0.765975820379965	RUNX1-RUNX1T1_T	0	0
ENSG00000255233.1		-1.28269	0.0298143	0.070243	0.0454545454545455	0.178756476683938	RUNX1-RUNX1T1_T	0	0
ENSG00000226094.1	RPL7P3	-1.28314	0.00267901	0.0090749	0.0606060606060606	0.252158894645941	RUNX1-RUNX1T1_T	0	0
ENSG00000264490.3		-1.28316	0.00054396	0.0022617	0.166666666666667	0.372193436960276	RUNX1-RUNX1T1_T	0	0
ENSG00000138109.11	CYP2C9	-1.28322	0.00240961	0.0083004	0.424242424242424	0.472366148531952	RUNX1-RUNX1T1_T	0	0
ENSG00000259198.1		-1.28358	8.50617e-11	1.1604e-09	0.666666666666667	0.83160621761658	RUNX1-RUNX1T1_T	0	0
ENSG00000200227.1	RNA5SP197	-1.28364	1.09374e-05	6.7514e-05	0.333333333333333	0.603626943005181	RUNX1-RUNX1T1_T	0	0
ENSG00000186818.12	LILRB4	-1.28366	7.18812e-10	8.7907e-09	1	1	RUNX1-RUNX1T1_T	0	0
ENSG00000125355.16	TMEM255A	-1.28476	4.79919e-16	1.1946e-14	1	0.999136442141623	RUNX1-RUNX1T1_T	0	0
ENSG00000226153.1	CHP1P3	-1.28506	0.0364589	0.083164	0.0303030303030303	0.176165803108808	RUNX1-RUNX1T1_T	0	0
ENSG00000207251.1	RNU6-342P	-1.2851	0.00659868	0.019716	0.0909090909090909	0.234024179620035	RUNX1-RUNX1T1_T	0	0
ENSG00000280002.1		-1.28611	0.0187128	0.047672	0.0303030303030303	0.213298791018998	RUNX1-RUNX1T1_T	0	0
ENSG00000286993.1		-1.28617	4.54981e-06	3.0285e-05	0.515151515151515	0.662348877374784	RUNX1-RUNX1T1_T	0	0
ENSG00000253651.1	SOD1P3	-1.28697	2.66514e-07	2.2122e-06	0.818181818181818	0.881692573402418	RUNX1-RUNX1T1_T	0	0
ENSG00000135638.14	EMX1	-1.28706	2.82152e-12	4.6198e-11	0.833333333333333	0.962003454231434	RUNX1-RUNX1T1_T	0	1
ENSG00000271303.2	SRXN1	-1.28745	9.7456e-16	2.3406e-14	0.909090909090909	0.968048359240069	RUNX1-RUNX1T1_T	0	0
ENSG00000224177.8	LINC00570	-1.28803	8.51984e-05	0.00043387	0.727272727272727	0.765112262521589	RUNX1-RUNX1T1_T	0	0
ENSG00000207490.1	RNU6-987P	-1.28821	0.0314259	0.073503	0.0757575757575758	0.201208981001727	RUNX1-RUNX1T1_T	0	0
ENSG00000169704.5	GP9	-1.28925	2.30996e-08	2.281e-07	1	0.96545768566494	RUNX1-RUNX1T1_T	0	0
ENSG00000224488.1	SAMM50P1	-1.28954	2.02096e-05	0.00011776	0.439393939393939	0.575129533678757	RUNX1-RUNX1T1_T	0	0
ENSG00000204345.1	CD300LD	-1.28997	9.30413e-06	5.8182e-05	0.454545454545455	0.678756476683938	RUNX1-RUNX1T1_T	0	0
ENSG00000258215.1		-1.29029	0.00174848	0.0062801	0.166666666666667	0.359240069084629	RUNX1-RUNX1T1_T	0	0
ENSG00000189377.9	CXCL17	-1.29031	5.87996e-07	4.6227e-06	0.666666666666667	0.767702936096718	RUNX1-RUNX1T1_T	0	0
ENSG00000130558.20	OLFM1	-1.29052	0.000116796	0.00057606	0.53030303030303	0.734024179620035	RUNX1-RUNX1T1_T	1	0
ENSG00000263499.1		-1.29077	1.40391e-09	1.6467e-08	0.893939393939394	0.904145077720207	RUNX1-RUNX1T1_T	0	0
ENSG00000250659.2		-1.29082	1.04286e-11	1.5799e-10	0.893939393939394	0.991364421416235	RUNX1-RUNX1T1_T	0	0
ENSG00000241993.1	RPL38P1	-1.29111	0.0495359	0.10693	0.136363636363636	0.192573402417962	RUNX1-RUNX1T1_T	0	0
ENSG00000260372.7	AQP4-AS1	-1.29136	2.16172e-13	4.0265e-12	0.954545454545455	0.967184801381693	RUNX1-RUNX1T1_T	0	0
ENSG00000081248.11	CACNA1S	-1.29139	0.00160834	0.0058374	0.196969696969697	0.323834196891192	RUNX1-RUNX1T1_T	0	0
ENSG00000264914.1		-1.29139	0.000160358	0.00076512	0.242424242424242	0.447322970639033	RUNX1-RUNX1T1_T	0	0
ENSG00000254197.1		-1.29185	1.60409e-06	1.161e-05	0.590909090909091	0.744386873920553	RUNX1-RUNX1T1_T	0	0
ENSG00000088280.19	ASAP3	-1.29308	1.65047e-14	3.4972e-13	0.909090909090909	0.986183074265976	RUNX1-RUNX1T1_T	0	0
ENSG00000234575.2	CTSLP8	-1.29321	0.00463618	0.014573	0.227272727272727	0.367012089810017	RUNX1-RUNX1T1_T	0	0
ENSG00000200648.1	RNU6-226P	-1.29343	9.50337e-09	9.9023e-08	0.621212121212121	0.840241796200345	RUNX1-RUNX1T1_T	0	0
ENSG00000236359.1	OR51B8P	-1.29389	0.0185299	0.047303	0.106060606060606	0.238341968911917	RUNX1-RUNX1T1_T	0	0
ENSG00000231690.3	LINC00574	-1.29435	0.000163314	0.00077744	0.257575757575758	0.42573402417962	RUNX1-RUNX1T1_T	0	0
ENSG00000286069.2		-1.29442	0.00675813	0.02012	0.378787878787879	0.341105354058722	RUNX1-RUNX1T1_T	0	0
ENSG00000163491.16	NEK10	-1.2947	9.90841e-10	1.1881e-08	0.984848484848485	0.987910189982729	RUNX1-RUNX1T1_T	0	0
ENSG00000230379.5		-1.29508	0.0326317	0.075869	0.0606060606060606	0.178756476683938	RUNX1-RUNX1T1_T	0	0
ENSG00000031081.11	ARHGAP31	-1.29538	1.52028e-21	6.4521e-20	1	0.999136442141623	RUNX1-RUNX1T1_T	0	0
ENSG00000170044.8	ZPLD1	-1.29547	0.00112485	0.0042677	0.196969696969697	0.430915371329879	RUNX1-RUNX1T1_T	0	0
ENSG00000033627.17	ATP6V0A1	-1.29572	8.72979e-40	1.3638e-37	1	1	RUNX1-RUNX1T1_T	1	0
ENSG00000227039.6	ITGB2-AS1	-1.29574	3.06805e-18	9.5722e-17	1	1	RUNX1-RUNX1T1_T	0	0
ENSG00000228153.1		-1.29624	0.00147117	0.005403	0.272727272727273	0.385146804835924	RUNX1-RUNX1T1_T	0	0
ENSG00000278727.1		-1.29712	2.15876e-13	4.0227e-12	0.772727272727273	0.939550949913644	RUNX1-RUNX1T1_T	0	0
ENSG00000131142.13	CCL25	-1.29768	1.06352e-08	1.1013e-07	0.848484848484849	0.895509499136442	RUNX1-RUNX1T1_T	0	0
ENSG00000106012.18	IQCE	-1.29772	4.14025e-62	2.0051e-59	1	1	RUNX1-RUNX1T1_T	0	0
ENSG00000198336.9	MYL4	-1.29778	1.11415e-06	8.3125e-06	1	0.981865284974093	RUNX1-RUNX1T1_T	0	0
ENSG00000225522.2		-1.29781	0.0206571	0.051729	0.0757575757575758	0.195164075993092	RUNX1-RUNX1T1_T	0	0
ENSG00000130762.15	ARHGEF16	-1.29783	3.10309e-11	4.4637e-10	0.878787878787879	0.958549222797927	RUNX1-RUNX1T1_T	0	0
ENSG00000060718.22	COL11A1	-1.29786	0.00890877	0.025439	0.409090909090909	0.500863557858377	RUNX1-RUNX1T1_T	1	0
ENSG00000189037.8	DUSP21	-1.29798	0.012211	0.03325	0.121212121212121	0.241796200345423	RUNX1-RUNX1T1_T	0	0
ENSG00000270632.1		-1.298	0.000849604	0.0033452	0.303030303030303	0.525906735751295	RUNX1-RUNX1T1_T	0	0
ENSG00000199306.1	RNU6-858P	-1.29809	9.14954e-05	0.00046296	0.257575757575758	0.434369602763385	RUNX1-RUNX1T1_T	0	0
ENSG00000162039.17	MEIOB	-1.2981	1.73502e-08	1.7429e-07	0.848484848484849	0.920552677029361	RUNX1-RUNX1T1_T	0	0
ENSG00000225937.3	PCA3	-1.2985	7.76493e-06	4.94e-05	0.560606060606061	0.68566493955095	RUNX1-RUNX1T1_T	0	0
ENSG00000205358.4	MT1H	-1.29863	0.0064703	0.019392	0.348484848484849	0.396373056994819	RUNX1-RUNX1T1_T	0	0
ENSG00000183185.9	GABRR3	-1.2987	0.00130104	0.0048538	0.196969696969697	0.380829015544041	RUNX1-RUNX1T1_T	0	0
ENSG00000270842.1		-1.29875	0.000290735	0.0013	0.242424242424242	0.420552677029361	RUNX1-RUNX1T1_T	0	0
ENSG00000127863.16	TNFRSF19	-1.29883	1.07858e-06	8.0691e-06	0.909090909090909	0.953367875647668	RUNX1-RUNX1T1_T	0	0
ENSG00000125864.14	BFSP1	-1.29904	4.12373e-15	9.3079e-14	0.939393939393939	0.98013816925734	RUNX1-RUNX1T1_T	0	0
ENSG00000287774.1		-1.29931	0.00587694	0.017855	0.151515151515152	0.251295336787565	RUNX1-RUNX1T1_T	0	0
ENSG00000225431.1	LINC01671	-1.29984	9.12944e-05	0.00046216	0.348484848484849	0.449913644214162	RUNX1-RUNX1T1_T	0	0
ENSG00000286805.1		-1.29999	0.0262746	0.063208	0.121212121212121	0.20293609671848	RUNX1-RUNX1T1_T	0	0
ENSG00000251429.1	AIDAP2	-1.30014	1.98743e-13	3.7242e-12	0.893939393939394	0.974956822107081	RUNX1-RUNX1T1_T	0	0
ENSG00000235081.1		-1.30059	6.52015e-14	1.2906e-12	0.924242424242424	0.988773747841105	RUNX1-RUNX1T1_T	0	0
ENSG00000279164.1		-1.3008	6.37838e-09	6.8039e-08	0.681818181818182	0.921416234887737	RUNX1-RUNX1T1_T	0	0
ENSG00000279214.1		-1.30128	0.000232002	0.0010625	0.151515151515152	0.330742659758204	RUNX1-RUNX1T1_T	0	0
ENSG00000250033.5	SLC7A11-AS1	-1.30224	6.6259e-06	4.2778e-05	0.636363636363636	0.808290155440414	RUNX1-RUNX1T1_T	0	0
ENSG00000144583.5	MARCHF4	-1.30229	2.8149e-05	0.00015942	0.5	0.602763385146805	RUNX1-RUNX1T1_T	0	0
ENSG00000166368.2	OR2D2	-1.3023	0.0182028	0.046579	0.0606060606060606	0.201208981001727	RUNX1-RUNX1T1_T	0	0
ENSG00000279609.1		-1.30268	1.93025e-05	0.00011305	0.439393939393939	0.549222797927461	RUNX1-RUNX1T1_T	0	0
ENSG00000164949.8	GEM	-1.303	1.37287e-06	1.0069e-05	0.939393939393939	0.918825561312608	RUNX1-RUNX1T1_T	0	0
ENSG00000228770.1		-1.30309	0.000476383	0.00201	0.393939393939394	0.506908462867012	RUNX1-RUNX1T1_T	0	0
ENSG00000238279.1		-1.30358	1.30301e-15	3.0849e-14	0.833333333333333	0.981001727115717	RUNX1-RUNX1T1_T	0	0
ENSG00000234456.8	MAGI2-AS3	-1.30363	5.14055e-06	3.3845e-05	0.848484848484849	0.940414507772021	RUNX1-RUNX1T1_T	0	0
ENSG00000235770.6	LINC00607	-1.30368	5.18321e-08	4.8438e-07	0.712121212121212	0.830742659758204	RUNX1-RUNX1T1_T	0	0
ENSG00000274252.1	GGTLC3	-1.30443	0.00278991	0.0093973	0.136363636363636	0.307426597582038	RUNX1-RUNX1T1_T	0	0
ENSG00000179213.13	SIGLECL1	-1.30459	2.86276e-10	3.671e-09	0.651515151515151	0.887737478411054	RUNX1-RUNX1T1_T	0	0
ENSG00000252633.1	RN7SKP282	-1.30473	0.0596153	0.12426	0.196969696969697	0.248704663212435	RUNX1-RUNX1T1_T	0	0
ENSG00000204950.4	LRRC10B	-1.30535	4.32702e-05	0.00023516	0.484848484848485	0.599309153713299	RUNX1-RUNX1T1_T	0	0
ENSG00000233058.2	ATP13A3-DT	-1.30544	4.66116e-26	2.8655e-24	1	1	RUNX1-RUNX1T1_T	0	0
ENSG00000280042.1		-1.30556	1.70888e-05	0.00010131	0.439393939393939	0.659758203799655	RUNX1-RUNX1T1_T	0	0
ENSG00000198774.5	RASSF9	-1.30606	0.00165708	0.0059928	0.363636363636364	0.471502590673575	RUNX1-RUNX1T1_T	0	0
ENSG00000166394.15	CYB5R2	-1.30684	4.22986e-08	4.0053e-07	0.924242424242424	0.946459412780656	RUNX1-RUNX1T1_T	0	0
ENSG00000124249.7	KCNK15	-1.30817	0.00142688	0.0052603	0.272727272727273	0.342832469775475	RUNX1-RUNX1T1_T	0	0
ENSG00000261346.1		-1.30861	7.69796e-10	9.3853e-09	0.696969696969697	0.859240069084629	RUNX1-RUNX1T1_T	0	0
ENSG00000215097.3		-1.30873	2.31281e-14	4.8325e-13	0.848484848484849	0.950777202072539	RUNX1-RUNX1T1_T	0	0
ENSG00000266533.1	MIR3619	-1.30875	4.08825e-06	2.749e-05	0.484848484848485	0.632124352331606	RUNX1-RUNX1T1_T	0	0
ENSG00000288225.1		-1.30932	0.000888571	0.0034769	0.166666666666667	0.307426597582038	RUNX1-RUNX1T1_T	0	0
ENSG00000225807.2		-1.30933	0.000537794	0.0022399	0.287878787878788	0.447322970639033	RUNX1-RUNX1T1_T	0	0
ENSG00000136315.4	RNASE2CP	-1.30958	5.68255e-11	7.9005e-10	1	0.993955094991364	RUNX1-RUNX1T1_T	0	0
ENSG00000236651.1	DLX2-DT	-1.3097	0.00298704	0.0099643	0.0757575757575758	0.259067357512953	RUNX1-RUNX1T1_T	0	0
ENSG00000214141.4	ACTN4P2	-1.30979	3.21656e-05	0.00017972	0.257575757575758	0.473229706390328	RUNX1-RUNX1T1_T	0	0
ENSG00000272143.1	FGF14-AS2	-1.30992	7.03356e-10	8.6162e-09	0.757575757575758	0.911917098445596	RUNX1-RUNX1T1_T	0	0
ENSG00000262962.1	KARS1P3	-1.31048	1.04084e-18	3.3881e-17	0.878787878787879	0.969775474956822	RUNX1-RUNX1T1_T	0	0
ENSG00000272430.1	LINC02637	-1.31154	4.41008e-22	1.9416e-20	0.848484848484849	0.983592400690846	RUNX1-RUNX1T1_T	0	0
ENSG00000241577.1		-1.31156	1.61053e-10	2.1272e-09	0.636363636363636	0.86873920552677	RUNX1-RUNX1T1_T	0	0
ENSG00000231384.1	NAP1L5P1	-1.31168	2.49945e-05	0.00014293	0.409090909090909	0.57426597582038	RUNX1-RUNX1T1_T	0	0
ENSG00000279839.1		-1.31201	0.000172099	0.00081384	0.287878787878788	0.461139896373057	RUNX1-RUNX1T1_T	0	0
ENSG00000137463.5	MGARP	-1.31218	1.26428e-11	1.8936e-10	0.803030303030303	0.926597582037997	RUNX1-RUNX1T1_T	0	0
ENSG00000276850.5		-1.31255	0.0178274	0.045775	0.121212121212121	0.218480138169257	RUNX1-RUNX1T1_T	0	0
ENSG00000171722.13	SPATA46	-1.3142	0.000236811	0.0010811	0.333333333333333	0.512089810017271	RUNX1-RUNX1T1_T	0	0
ENSG00000228541.1		-1.31478	1.70626e-10	2.2482e-09	0.803030303030303	0.873920552677029	RUNX1-RUNX1T1_T	0	0
ENSG00000100336.17	APOL4	-1.31484	7.30114e-07	5.6463e-06	0.878787878787879	0.979274611398964	RUNX1-RUNX1T1_T	0	0
ENSG00000267026.5		-1.31494	9.23541e-05	0.00046687	0.287878787878788	0.487046632124352	RUNX1-RUNX1T1_T	0	0
ENSG00000238160.1	LINC02863	-1.31571	6.19236e-18	1.8874e-16	0.96969696969697	0.996545768566494	RUNX1-RUNX1T1_T	0	0
ENSG00000255282.6	WTAPP1	-1.31696	0.00076885	0.0030646	0.333333333333333	0.450777202072539	RUNX1-RUNX1T1_T	0	0
ENSG00000139508.15	SLC46A3	-1.31717	8.01899e-43	1.481e-40	1	1	RUNX1-RUNX1T1_T	0	0
ENSG00000060656.20	PTPRU	-1.31727	4.8406e-12	7.6917e-11	0.984848484848485	0.993091537132988	RUNX1-RUNX1T1_T	0	0
ENSG00000149557.14	FEZ1	-1.31732	1.57389e-12	2.662e-11	1	0.998272884283247	RUNX1-RUNX1T1_T	0	0
ENSG00000254839.1		-1.31769	0.0259228	0.062512	0.106060606060606	0.20293609671848	RUNX1-RUNX1T1_T	0	0
ENSG00000236914.4	LINC01852	-1.3177	2.3737e-06	1.6709e-05	0.363636363636364	0.64594127806563	RUNX1-RUNX1T1_T	0	0
ENSG00000271576.1	PRKACB-DT	-1.31788	9.74679e-16	2.3406e-14	0.848484848484849	0.992227979274611	RUNX1-RUNX1T1_T	0	0
ENSG00000256442.2		-1.31878	1.3075e-10	1.7497e-09	0.636363636363636	0.874784110535406	RUNX1-RUNX1T1_T	0	0
ENSG00000078053.17	AMPH	-1.31897	6.60206e-11	9.1091e-10	0.954545454545455	0.990500863557858	RUNX1-RUNX1T1_T	0	0
ENSG00000247624.6	CPEB2-DT	-1.319	1.11989e-14	2.4224e-13	0.848484848484849	0.936960276338515	RUNX1-RUNX1T1_T	0	0
ENSG00000278794.1		-1.31999	6.08366e-10	7.5223e-09	0.606060606060606	0.817789291882556	RUNX1-RUNX1T1_T	0	0
ENSG00000230526.1		-1.32017	1.35431e-08	1.3811e-07	0.560606060606061	0.762521588946459	RUNX1-RUNX1T1_T	0	0
ENSG00000224611.1	TBPL1P1	-1.3204	2.43515e-06	1.7103e-05	0.590909090909091	0.695164075993091	RUNX1-RUNX1T1_T	0	0
ENSG00000259683.1		-1.32102	3.27956e-05	0.00018291	0.46969696969697	0.651122625215889	RUNX1-RUNX1T1_T	0	0
ENSG00000227676.4	LINC01068	-1.32116	0.00153621	0.0056059	0.181818181818182	0.328151986183074	RUNX1-RUNX1T1_T	0	0
ENSG00000237471.2		-1.32116	6.08572e-10	7.5227e-09	0.742424242424242	0.919689119170985	RUNX1-RUNX1T1_T	0	0
ENSG00000287860.1		-1.32134	3.60777e-06	2.4505e-05	0.681818181818182	0.83160621761658	RUNX1-RUNX1T1_T	0	0
ENSG00000168758.11	SEMA4C	-1.32143	5.35288e-28	3.7998e-26	1	1	RUNX1-RUNX1T1_T	1	0
ENSG00000229941.6	PDE11A-AS1	-1.32158	0.00545925	0.016771	0.121212121212121	0.278065630397237	RUNX1-RUNX1T1_T	0	0
ENSG00000273980.1		-1.32172	1.14045e-08	1.1771e-07	0.696969696969697	0.867012089810017	RUNX1-RUNX1T1_T	0	0
ENSG00000108924.14	HLF	-1.32196	7.51359e-08	6.8198e-07	0.939393939393939	0.966321243523316	RUNX1-RUNX1T1_T	0	1
ENSG00000270296.1	STX8P1	-1.32214	3.64079e-07	2.9606e-06	0.590909090909091	0.728842832469775	RUNX1-RUNX1T1_T	0	0
ENSG00000264792.1	MIR4637	-1.32215	0.00464432	0.014594	0.151515151515152	0.259067357512953	RUNX1-RUNX1T1_T	0	0
ENSG00000268336.1	SIGLEC20P	-1.32227	1.62798e-10	2.1483e-09	0.863636363636364	0.932642487046632	RUNX1-RUNX1T1_T	0	0
ENSG00000229953.1	BCAN-AS2	-1.32234	4.69239e-07	3.7534e-06	0.53030303030303	0.740932642487047	RUNX1-RUNX1T1_T	0	0
ENSG00000229569.1		-1.32266	1.56662e-06	1.136e-05	0.439393939393939	0.626943005181347	RUNX1-RUNX1T1_T	0	0
ENSG00000283632.4	EXOC3L2	-1.32275	1.95575e-10	2.556e-09	1	0.99740932642487	RUNX1-RUNX1T1_T	0	0
ENSG00000263593.1	MIR4804	-1.32328	6.11977e-06	3.9705e-05	0.424242424242424	0.632124352331606	RUNX1-RUNX1T1_T	0	0
ENSG00000226960.1	MTCO1P21	-1.32331	0.0230042	0.056574	0.151515151515152	0.211571675302245	RUNX1-RUNX1T1_T	0	0
ENSG00000080224.17	EPHA6	-1.32357	0.00499182	0.015539	0.242424242424242	0.306563039723662	RUNX1-RUNX1T1_T	0	0
ENSG00000254471.1		-1.3247	0.00239681	0.0082583	0.333333333333333	0.358376511226252	RUNX1-RUNX1T1_T	0	0
ENSG00000268257.2	AIRN	-1.32476	7.61444e-06	4.8493e-05	0.484848484848485	0.671848013816926	RUNX1-RUNX1T1_T	0	0
ENSG00000198547.10	C20orf203	-1.32489	8.61912e-15	1.8859e-13	0.954545454545455	0.961139896373057	RUNX1-RUNX1T1_T	0	0
ENSG00000140937.14	CDH11	-1.3249	0.00448849	0.01417	0.575757575757576	0.613126079447323	RUNX1-RUNX1T1_T	1	0
ENSG00000253123.4		-1.3249	0.00205454	0.0072305	0.348484848484849	0.424870466321244	RUNX1-RUNX1T1_T	0	0
ENSG00000285738.1		-1.32533	0.0364237	0.083097	0.0757575757575758	0.176165803108808	RUNX1-RUNX1T1_T	0	0
ENSG00000270831.1	NF1P1	-1.32603	0.0192193	0.048734	0.121212121212121	0.231433506044905	RUNX1-RUNX1T1_T	0	0
ENSG00000173432.12	SAA1	-1.3262	0.000989019	0.0038206	0.409090909090909	0.474093264248705	RUNX1-RUNX1T1_T	0	0
ENSG00000245857.3		-1.32642	1.84531e-10	2.4211e-09	0.787878787878788	0.968911917098446	RUNX1-RUNX1T1_T	0	0
ENSG00000174684.7	B4GAT1	-1.32672	4.27709e-31	3.8201e-29	1	1	RUNX1-RUNX1T1_T	0	0
ENSG00000228550.1		-1.32689	0.000400748	0.0017285	0.303030303030303	0.389464594127807	RUNX1-RUNX1T1_T	0	0
ENSG00000170745.12	KCNS3	-1.32716	5.77136e-06	3.7663e-05	0.484848484848485	0.713298791018998	RUNX1-RUNX1T1_T	0	0
ENSG00000242510.1	NDUFB4P1	-1.32727	3.96728e-05	0.00021751	0.303030303030303	0.459412780656304	RUNX1-RUNX1T1_T	0	0
ENSG00000285614.1		-1.32761	1.3599e-07	1.1836e-06	0.484848484848485	0.698618307426598	RUNX1-RUNX1T1_T	0	0
ENSG00000264990.1		-1.32774	0.00874504	0.02506	0.0606060606060606	0.202072538860104	RUNX1-RUNX1T1_T	0	0
ENSG00000251752.1	RNU4-29P	-1.32781	0.00124692	0.0046739	0.166666666666667	0.355785837651123	RUNX1-RUNX1T1_T	0	0
ENSG00000144355.15	DLX1	-1.32794	2.35294e-06	1.6573e-05	0.893939393939394	0.875647668393782	RUNX1-RUNX1T1_T	0	1
ENSG00000185345.23	PRKN	-1.32859	5.95642e-10	7.3797e-09	0.924242424242424	0.955094991364421	RUNX1-RUNX1T1_T	0	1
ENSG00000136826.15	KLF4	-1.32894	4.4959e-13	8.1209e-12	1	1	RUNX1-RUNX1T1_T	0	1
ENSG00000132204.14	LINC00470	-1.32904	0.00420726	0.013395	0.545454545454545	0.475820379965458	RUNX1-RUNX1T1_T	0	0
ENSG00000180537.13	RNF182	-1.32913	0.000144846	0.00069891	0.787878787878788	0.833333333333333	RUNX1-RUNX1T1_T	0	0
ENSG00000256263.1	DDX11L8	-1.32943	5.3279e-13	9.5282e-12	0.893939393939394	0.975820379965458	RUNX1-RUNX1T1_T	0	0
ENSG00000111245.17	MYL2	-1.32966	2.47149e-05	0.00014142	0.333333333333333	0.598445595854922	RUNX1-RUNX1T1_T	0	0
ENSG00000267222.1		-1.32986	5.10802e-10	6.3848e-09	0.742424242424242	0.896373056994819	RUNX1-RUNX1T1_T	0	0
ENSG00000260261.2		-1.33048	3.18436e-31	2.8736e-29	1	0.999136442141623	RUNX1-RUNX1T1_T	0	0
ENSG00000256827.1		-1.33051	1.2205e-10	1.6383e-09	0.545454545454545	0.804835924006909	RUNX1-RUNX1T1_T	0	0
ENSG00000231203.1	KRT8P10	-1.33147	0.00041934	0.0017993	0.136363636363636	0.320379965457686	RUNX1-RUNX1T1_T	0	0
ENSG00000196600.12	SLC22A25	-1.33172	0.00428441	0.013612	0.181818181818182	0.268566493955095	RUNX1-RUNX1T1_T	0	0
ENSG00000185245.8	GP1BA	-1.33243	3.45167e-24	1.8148e-22	1	1	RUNX1-RUNX1T1_T	0	0
ENSG00000255372.1		-1.33425	0.0068379	0.020326	0.0909090909090909	0.235751295336788	RUNX1-RUNX1T1_T	0	0
ENSG00000163932.15	PRKCD	-1.33437	9.81965e-49	2.642e-46	1	1	RUNX1-RUNX1T1_T	0	0
ENSG00000166947.15	EPB42	-1.33437	8.05973e-07	6.1804e-06	0.984848484848485	0.988773747841105	RUNX1-RUNX1T1_T	0	0
ENSG00000244050.2	DEFB109F	-1.33477	2.09519e-05	0.0001217	0.363636363636364	0.506044905008636	RUNX1-RUNX1T1_T	0	0
ENSG00000228960.6	OR2A9P	-1.33479	7.22939e-09	7.6462e-08	0.681818181818182	0.840241796200345	RUNX1-RUNX1T1_T	0	0
ENSG00000143153.13	ATP1B1	-1.33491	5.05388e-27	3.3174e-25	1	1	RUNX1-RUNX1T1_T	1	0
ENSG00000115718.18	PROC	-1.33523	3.70689e-18	1.1491e-16	0.984848484848485	0.99740932642487	RUNX1-RUNX1T1_T	0	0
ENSG00000273765.1		-1.3353	1.91745e-08	1.9146e-07	0.46969696969697	0.704663212435233	RUNX1-RUNX1T1_T	0	0
ENSG00000273162.1		-1.33533	2.26426e-19	7.9461e-18	0.893939393939394	0.976683937823834	RUNX1-RUNX1T1_T	0	0
ENSG00000197993.9	KEL	-1.33571	8.00893e-09	8.4196e-08	1	1	RUNX1-RUNX1T1_T	0	0
ENSG00000072694.21	FCGR2B	-1.3358	8.21823e-13	1.4403e-11	0.984848484848485	0.998272884283247	RUNX1-RUNX1T1_T	1	0
ENSG00000277182.1		-1.33603	1.35421e-07	1.1795e-06	0.515151515151515	0.725388601036269	RUNX1-RUNX1T1_T	0	0
ENSG00000269243.1		-1.33619	6.09921e-25	3.457e-23	1	1	RUNX1-RUNX1T1_T	0	0
ENSG00000064205.10	CCN5	-1.33641	5.38559e-08	5.0179e-07	0.696969696969697	0.833333333333333	RUNX1-RUNX1T1_T	0	0
ENSG00000101098.13	RIMS4	-1.33649	0.000473435	0.0019988	0.272727272727273	0.403281519861831	RUNX1-RUNX1T1_T	0	0
ENSG00000170967.5	DDI1	-1.3369	0.000129437	0.00063111	0.333333333333333	0.506908462867012	RUNX1-RUNX1T1_T	0	0
ENSG00000126337.13	KRT36	-1.33736	0.000905394	0.0035336	0.136363636363636	0.310880829015544	RUNX1-RUNX1T1_T	0	0
ENSG00000168350.8	DEGS2	-1.33808	3.51573e-20	1.3176e-18	1	1	RUNX1-RUNX1T1_T	0	0
ENSG00000114790.13	ARHGEF26	-1.3381	2.58992e-10	3.3358e-09	0.939393939393939	0.969775474956822	RUNX1-RUNX1T1_T	0	0
ENSG00000167194.7	C16orf92	-1.33815	1.29543e-06	9.5296e-06	0.46969696969697	0.626079447322971	RUNX1-RUNX1T1_T	0	0
ENSG00000285486.1		-1.33835	3.50142e-06	2.3864e-05	0.681818181818182	0.763385146804836	RUNX1-RUNX1T1_T	0	0
ENSG00000187642.9	PERM1	-1.33847	2.6659e-05	0.00015173	0.378787878787879	0.553540587219344	RUNX1-RUNX1T1_T	0	0
ENSG00000273213.3	H3-7	-1.33875	3.15008e-07	2.5866e-06	0.818181818181818	0.839378238341969	RUNX1-RUNX1T1_T	0	0
ENSG00000136928.7	GABBR2	-1.33916	0.000175423	0.00082793	0.454545454545455	0.528497409326425	RUNX1-RUNX1T1_T	0	0
ENSG00000139515.6	PDX1	-1.33943	0.00221224	0.0077046	0.196969696969697	0.282383419689119	RUNX1-RUNX1T1_T	0	1
ENSG00000218632.3	RPL7P28	-1.33961	1.1255e-06	8.3828e-06	0.545454545454545	0.740932642487047	RUNX1-RUNX1T1_T	0	0
ENSG00000121858.11	TNFSF10	-1.34031	7.79567e-18	2.3514e-16	1	0.999136442141623	RUNX1-RUNX1T1_T	0	0
ENSG00000263878.2	DLGAP1-AS4	-1.34053	0.00206025	0.007247	0.181818181818182	0.364421416234888	RUNX1-RUNX1T1_T	0	0
ENSG00000234405.2		-1.34074	5.67029e-11	7.8885e-10	0.712121212121212	0.855785837651123	RUNX1-RUNX1T1_T	0	0
ENSG00000163825.4	RTP3	-1.34083	0.0093705	0.026561	0.121212121212121	0.238341968911917	RUNX1-RUNX1T1_T	0	0
ENSG00000254285.3	KRT8P3	-1.34122	1.31324e-14	2.8155e-13	0.863636363636364	0.932642487046632	RUNX1-RUNX1T1_T	0	0
ENSG00000233776.5		-1.34129	4.81909e-06	3.1864e-05	0.5	0.624352331606218	RUNX1-RUNX1T1_T	0	0
ENSG00000233977.1		-1.34219	0.000102958	0.00051489	0.151515151515152	0.345423143350604	RUNX1-RUNX1T1_T	0	0
ENSG00000285789.1		-1.34226	0.0210736	0.052595	0.0303030303030303	0.193436960276339	RUNX1-RUNX1T1_T	0	0
ENSG00000130528.12	HRC	-1.34236	0.000186084	0.00087277	0.46969696969697	0.560449050086356	RUNX1-RUNX1T1_T	0	0
ENSG00000237886.1	NALT1	-1.34238	2.39389e-29	1.8766e-27	1	0.998272884283247	RUNX1-RUNX1T1_T	0	0
ENSG00000182747.5	SLC35D3	-1.34251	6.48448e-07	5.06e-06	0.681818181818182	0.835924006908463	RUNX1-RUNX1T1_T	0	0
ENSG00000187699.10	C2orf88	-1.34279	3.22397e-17	9.1188e-16	1	0.998272884283247	RUNX1-RUNX1T1_T	0	0
ENSG00000137726.17	FXYD6	-1.34283	1.56692e-13	2.9694e-12	1	0.988773747841105	RUNX1-RUNX1T1_T	0	0
ENSG00000101162.4	TUBB1	-1.34288	1.51416e-14	3.2256e-13	1	0.999136442141623	RUNX1-RUNX1T1_T	0	0
ENSG00000253283.1		-1.34289	0.000452654	0.0019228	0.166666666666667	0.333333333333333	RUNX1-RUNX1T1_T	0	0
ENSG00000254732.2		-1.34321	4.49684e-10	5.65e-09	0.575757575757576	0.843696027633851	RUNX1-RUNX1T1_T	0	0
ENSG00000120756.13	PLS1	-1.3436	6.4756e-13	1.1455e-11	1	0.993955094991364	RUNX1-RUNX1T1_T	0	0
ENSG00000231394.1		-1.34387	0.000153204	0.00073444	0.136363636363636	0.385146804835924	RUNX1-RUNX1T1_T	0	0
ENSG00000183778.17	B3GALT5	-1.344	0.00427137	0.013578	0.363636363636364	0.421416234887737	RUNX1-RUNX1T1_T	0	0
ENSG00000124568.12	SLC17A1	-1.34405	0.00107082	0.0040927	0.348484848484849	0.356649395509499	RUNX1-RUNX1T1_T	0	0
ENSG00000265790.1	RNASEH1P1	-1.34408	0.035618	0.081575	0.166666666666667	0.181347150259067	RUNX1-RUNX1T1_T	0	0
ENSG00000256124.6	LINC01152	-1.34416	0.00561884	0.017201	0.181818181818182	0.328151986183074	RUNX1-RUNX1T1_T	0	0
ENSG00000177369.9		-1.34477	5.18046e-18	1.5879e-16	0.909090909090909	0.985319516407599	RUNX1-RUNX1T1_T	0	0
ENSG00000122694.16	GLIPR2	-1.34498	6.52356e-35	7.6026e-33	1	1	RUNX1-RUNX1T1_T	0	0
ENSG00000154678.18	PDE1C	-1.3453	1.63575e-06	1.1806e-05	0.742424242424242	0.83419689119171	RUNX1-RUNX1T1_T	0	0
ENSG00000239641.1	PLS1-AS1	-1.34544	0.0191521	0.048592	0.0454545454545455	0.18307426597582	RUNX1-RUNX1T1_T	0	0
ENSG00000251306.1	NDUFB4P2	-1.34546	0.000460848	0.0019528	0.272727272727273	0.36873920552677	RUNX1-RUNX1T1_T	0	0
ENSG00000188730.5	VWC2	-1.34565	0.00575765	0.017558	0.166666666666667	0.256476683937824	RUNX1-RUNX1T1_T	0	0
ENSG00000211832.2	TRAJ59	-1.34617	0.0121611	0.033133	0.0606060606060606	0.20293609671848	RUNX1-RUNX1T1_T	0	0
ENSG00000238098.9	ABCA17P	-1.34655	1.12628e-14	2.4338e-13	0.909090909090909	0.967184801381693	RUNX1-RUNX1T1_T	0	0
ENSG00000263641.1	MIR4777	-1.3468	0.000342465	0.0015041	0.181818181818182	0.348877374784111	RUNX1-RUNX1T1_T	0	0
ENSG00000255481.2	OR56A7P	-1.34712	0.00298157	0.0099475	0.121212121212121	0.289291882556131	RUNX1-RUNX1T1_T	0	0
ENSG00000229961.3		-1.34714	0.000625642	0.0025593	0.636363636363636	0.643350604490501	RUNX1-RUNX1T1_T	0	0
ENSG00000223774.5		-1.34721	0.00271182	0.0091661	0.0909090909090909	0.283246977547496	RUNX1-RUNX1T1_T	0	0
ENSG00000204177.10	BMS1P1	-1.34745	2.03839e-27	1.3904e-25	1	1	RUNX1-RUNX1T1_T	0	0
ENSG00000211764.1	TRBJ2-1	-1.3477	9.67896e-10	1.1622e-08	0.939393939393939	0.932642487046632	RUNX1-RUNX1T1_T	0	0
ENSG00000163697.17	APBB2	-1.34817	1.05457e-08	1.0934e-07	0.984848484848485	0.988773747841105	RUNX1-RUNX1T1_T	0	0
ENSG00000261633.1		-1.34818	4.78539e-06	3.1679e-05	0.333333333333333	0.597582037996546	RUNX1-RUNX1T1_T	0	0
ENSG00000142677.4	IL22RA1	-1.3483	0.00267169	0.0090586	0.272727272727273	0.359240069084629	RUNX1-RUNX1T1_T	0	0
ENSG00000254693.1	CD82-AS1	-1.34841	3.68538e-11	5.2545e-10	0.818181818181818	0.892918825561313	RUNX1-RUNX1T1_T	0	0
ENSG00000104067.17	TJP1	-1.3485	3.30567e-05	0.00018415	0.560606060606061	0.789291882556131	RUNX1-RUNX1T1_T	0	0
ENSG00000238405.1	RNA5SP311	-1.34855	1.43859e-15	3.3802e-14	0.848484848484849	0.941278065630397	RUNX1-RUNX1T1_T	0	0
ENSG00000160255.18	ITGB2	-1.34928	7.9858e-31	6.9614e-29	1	1	RUNX1-RUNX1T1_T	1	1
ENSG00000284600.1		-1.3493	0.0264115	0.063478	0.181818181818182	0.274611398963731	RUNX1-RUNX1T1_T	0	0
ENSG00000115841.21	RMDN2	-1.3494	3.84526e-23	1.8499e-21	1	0.998272884283247	RUNX1-RUNX1T1_T	0	0
ENSG00000134874.18	DZIP1	-1.34958	7.10973e-06	4.5598e-05	0.818181818181818	0.89119170984456	RUNX1-RUNX1T1_T	0	1
ENSG00000136052.9	SLC41A2	-1.34966	1.20413e-14	2.5982e-13	0.984848484848485	0.998272884283247	RUNX1-RUNX1T1_T	0	0
ENSG00000176855.11	KRT18P28	-1.35013	0.000103332	0.00051649	0.151515151515152	0.335060449050086	RUNX1-RUNX1T1_T	0	0
ENSG00000215374.6	FAM66B	-1.35019	8.17085e-19	2.6878e-17	0.909090909090909	0.985319516407599	RUNX1-RUNX1T1_T	0	0
ENSG00000198157.11	HMGN5	-1.35046	6.2435e-31	5.5199e-29	1	1	RUNX1-RUNX1T1_T	0	0
ENSG00000286315.1		-1.35054	6.3938e-15	1.4168e-13	0.863636363636364	0.937823834196891	RUNX1-RUNX1T1_T	0	0
ENSG00000039068.19	CDH1	-1.35066	9.98185e-08	8.8645e-07	0.96969696969697	0.991364421416235	RUNX1-RUNX1T1_T	1	0
ENSG00000273289.1		-1.35116	2.73522e-16	6.9922e-15	0.848484848484849	0.92573402417962	RUNX1-RUNX1T1_T	0	0
ENSG00000115255.12	REEP6	-1.35133	9.98217e-25	5.5284e-23	1	1	RUNX1-RUNX1T1_T	0	0
ENSG00000175426.11	PCSK1	-1.35167	3.31893e-09	3.6978e-08	0.636363636363636	0.817789291882556	RUNX1-RUNX1T1_T	0	0
ENSG00000204424.10	LY6G6F	-1.35183	9.14839e-05	0.00046295	0.393939393939394	0.592400690846287	RUNX1-RUNX1T1_T	0	0
ENSG00000133134.12	BEX2	-1.35193	3.67885e-11	5.2469e-10	1	0.99740932642487	RUNX1-RUNX1T1_T	0	0
ENSG00000153944.12	MSI2	-1.35243	1.41038e-29	1.1238e-27	1	1	RUNX1-RUNX1T1_T	0	0
ENSG00000250979.1		-1.35277	0.0144901	0.038421	0.136363636363636	0.253022452504318	RUNX1-RUNX1T1_T	0	0
ENSG00000131187.10	F12	-1.35294	3.57161e-23	1.7239e-21	1	1	RUNX1-RUNX1T1_T	0	0
ENSG00000255418.6	LINC02718	-1.35362	7.21951e-14	1.42e-12	0.848484848484849	0.951640759930915	RUNX1-RUNX1T1_T	0	0
ENSG00000104332.12	SFRP1	-1.35449	0.000232303	0.0010637	0.484848484848485	0.661485319516408	RUNX1-RUNX1T1_T	0	0
ENSG00000236197.4	PPP1R9A-AS1	-1.35465	0.00438964	0.013909	0.181818181818182	0.267702936096718	RUNX1-RUNX1T1_T	0	0
ENSG00000005249.13	PRKAR2B	-1.35474	2.62516e-19	9.1683e-18	1	1	RUNX1-RUNX1T1_T	0	0
ENSG00000287093.1		-1.35491	7.98589e-10	9.701e-09	0.696969696969697	0.882556131260794	RUNX1-RUNX1T1_T	0	0
ENSG00000225849.2	MKRN7P	-1.35494	2.13699e-05	0.00012388	0.287878787878788	0.581174438687392	RUNX1-RUNX1T1_T	0	0
ENSG00000131669.10	NINJ1	-1.35532	6.83509e-19	2.2638e-17	1	1	RUNX1-RUNX1T1_T	0	0
ENSG00000100344.11	PNPLA3	-1.35546	1.43083e-08	1.4554e-07	0.742424242424242	0.817789291882556	RUNX1-RUNX1T1_T	0	0
ENSG00000123119.12	NECAB1	-1.35561	8.82101e-09	9.2288e-08	0.954545454545455	0.972366148531952	RUNX1-RUNX1T1_T	0	0
ENSG00000285744.1		-1.35586	3.96829e-08	3.7732e-07	0.696969696969697	0.826424870466321	RUNX1-RUNX1T1_T	0	0
ENSG00000117154.12	IGSF21	-1.35587	0.00108261	0.0041294	0.348484848484849	0.449050086355786	RUNX1-RUNX1T1_T	0	0
ENSG00000147100.11	SLC16A2	-1.35593	1.17592e-06	8.7136e-06	0.878787878787879	0.902417962003454	RUNX1-RUNX1T1_T	0	0
ENSG00000258883.1	NBEAP4	-1.35643	0.00408507	0.013057	0.0454545454545455	0.2426597582038	RUNX1-RUNX1T1_T	0	0
ENSG00000231079.7	KIF5C-AS1	-1.35664	7.80483e-10	9.5049e-09	0.772727272727273	0.899827288428325	RUNX1-RUNX1T1_T	0	0
ENSG00000180176.15	TH	-1.35669	0.00183128	0.0065371	0.166666666666667	0.31692573402418	RUNX1-RUNX1T1_T	0	0
ENSG00000259202.1		-1.35703	1.51703e-06	1.105e-05	0.696969696969697	0.788428324697755	RUNX1-RUNX1T1_T	0	0
ENSG00000240021.10	TEX35	-1.35741	7.58898e-05	0.00039062	0.227272727272727	0.443868739205527	RUNX1-RUNX1T1_T	0	0
ENSG00000285254.2		-1.35754	0.0246115	0.059815	0.46969696969697	0.390328151986183	RUNX1-RUNX1T1_T	0	0
ENSG00000010278.15	CD9	-1.35838	4.13823e-16	1.039e-14	1	1	RUNX1-RUNX1T1_T	0	0
ENSG00000266599.1		-1.3584	0.0435077	0.096241	0.136363636363636	0.182210708117444	RUNX1-RUNX1T1_T	0	0
ENSG00000263096.1		-1.35843	0.00312732	0.010373	0.257575757575758	0.357512953367876	RUNX1-RUNX1T1_T	0	0
ENSG00000117069.15	ST6GALNAC5	-1.35897	0.000712432	0.0028659	0.378787878787879	0.478411053540587	RUNX1-RUNX1T1_T	0	0
ENSG00000167081.18	PBX3	-1.3595	1.87086e-25	1.1109e-23	1	1	RUNX1-RUNX1T1_T	0	1
ENSG00000146147.15	MLIP	-1.35992	4.32009e-05	0.0002349	0.454545454545455	0.535405872193437	RUNX1-RUNX1T1_T	0	0
ENSG00000118160.14	SLC8A2	-1.36035	4.90285e-09	5.3238e-08	0.621212121212121	0.865284974093264	RUNX1-RUNX1T1_T	0	0
ENSG00000259448.3	LINC02352	-1.36099	7.21875e-56	2.558e-53	1	1	RUNX1-RUNX1T1_T	0	0
ENSG00000214866.9	DCDC2C	-1.36144	0.00252488	0.0086307	0.242424242424242	0.311744386873921	RUNX1-RUNX1T1_T	0	0
ENSG00000164855.16	TMEM184A	-1.362	1.87559e-18	6.0066e-17	0.984848484848485	0.996545768566494	RUNX1-RUNX1T1_T	0	0
ENSG00000227290.2	LINC01364	-1.36235	8.65651e-06	5.4555e-05	0.333333333333333	0.582901554404145	RUNX1-RUNX1T1_T	0	0
ENSG00000255649.2		-1.3633	3.09003e-07	2.5416e-06	0.560606060606061	0.74006908462867	RUNX1-RUNX1T1_T	0	0
ENSG00000096395.11	MLN	-1.36332	4.04965e-07	3.2687e-06	0.409090909090909	0.619170984455959	RUNX1-RUNX1T1_T	0	0
ENSG00000206034.1	DEFB109B	-1.36349	0.00102075	0.0039247	0.0454545454545455	0.248704663212435	RUNX1-RUNX1T1_T	0	0
ENSG00000286275.1		-1.36439	0.000149112	0.00071775	0.287878787878788	0.42573402417962	RUNX1-RUNX1T1_T	0	0
ENSG00000239823.2		-1.36446	2.26169e-06	1.5985e-05	0.484848484848485	0.626943005181347	RUNX1-RUNX1T1_T	0	0
ENSG00000204116.11	CHIC1	-1.36449	1.10546e-19	3.9919e-18	0.984848484848485	0.993955094991364	RUNX1-RUNX1T1_T	0	0
ENSG00000158485.11	CD1B	-1.3645	0.000242082	0.0011022	0.212121212121212	0.555267702936097	RUNX1-RUNX1T1_T	1	0
ENSG00000250893.1		-1.36471	3.54844e-10	4.5104e-09	0.606060606060606	0.822107081174439	RUNX1-RUNX1T1_T	0	0
ENSG00000248851.1		-1.36477	0.00134099	0.0049807	0.151515151515152	0.288428324697755	RUNX1-RUNX1T1_T	0	0
ENSG00000138944.8	SHISAL1	-1.36526	5.75561e-05	0.00030371	0.560606060606061	0.684801381692573	RUNX1-RUNX1T1_T	0	0
ENSG00000189001.11	SBSN	-1.36534	2.56845e-06	1.7978e-05	0.545454545454545	0.629533678756477	RUNX1-RUNX1T1_T	0	0
ENSG00000264254.1		-1.36584	4.98382e-06	3.2873e-05	0.393939393939394	0.57426597582038	RUNX1-RUNX1T1_T	0	0
ENSG00000279949.1		-1.36654	0.000174758	0.00082534	0.303030303030303	0.410189982728843	RUNX1-RUNX1T1_T	0	0
ENSG00000231992.1		-1.36738	0.000949859	0.0036892	0.287878787878788	0.416234887737478	RUNX1-RUNX1T1_T	0	0
ENSG00000288081.1		-1.36751	0.000276729	0.0012428	0.121212121212121	0.307426597582038	RUNX1-RUNX1T1_T	0	0
ENSG00000229582.3	PBX3-DT	-1.36857	5.20949e-17	1.4362e-15	0.833333333333333	0.930915371329879	RUNX1-RUNX1T1_T	0	0
ENSG00000279551.1		-1.3691	0.000428677	0.0018345	0.242424242424242	0.376511226252159	RUNX1-RUNX1T1_T	0	0
ENSG00000226397.8	LINC02909	-1.36938	0.000861204	0.003384	0.378787878787879	0.430051813471503	RUNX1-RUNX1T1_T	0	0
ENSG00000095370.20	SH2D3C	-1.36972	6.71144e-46	1.5396e-43	1	1	RUNX1-RUNX1T1_T	0	0
ENSG00000224027.1		-1.37069	0.00301824	0.010055	0.0757575757575758	0.259067357512953	RUNX1-RUNX1T1_T	0	0
ENSG00000142405.22	NLRP12	-1.37094	1.51713e-12	2.573e-11	0.96969696969697	1	RUNX1-RUNX1T1_T	0	1
ENSG00000259055.1		-1.37119	0.000265054	0.0011957	0.333333333333333	0.411053540587219	RUNX1-RUNX1T1_T	0	0
ENSG00000101438.4	SLC32A1	-1.37129	0.00196115	0.0069438	0.363636363636364	0.415371329879102	RUNX1-RUNX1T1_T	0	0
ENSG00000283456.1	MTND1P37	-1.37178	0.0289638	0.068572	0.121212121212121	0.193436960276339	RUNX1-RUNX1T1_T	0	0
ENSG00000131042.15	LILRB2	-1.37191	5.75765e-16	1.4226e-14	1	1	RUNX1-RUNX1T1_T	0	0
ENSG00000233005.2		-1.37199	0.0192681	0.048832	0.0909090909090909	0.203799654576857	RUNX1-RUNX1T1_T	0	0
ENSG00000287029.1		-1.37224	8.04751e-10	9.7704e-09	0.484848484848485	0.802245250431779	RUNX1-RUNX1T1_T	0	0
ENSG00000277566.1		-1.37267	7.59416e-12	1.1746e-10	0.666666666666667	0.883419689119171	RUNX1-RUNX1T1_T	0	0
ENSG00000160339.16	FCN2	-1.37323	3.0708e-08	2.9625e-07	0.53030303030303	0.835924006908463	RUNX1-RUNX1T1_T	0	0
ENSG00000072182.13	ASIC4	-1.37353	1.294e-09	1.528e-08	0.833333333333333	0.936960276338515	RUNX1-RUNX1T1_T	0	0
ENSG00000217684.2	RPS3AP24	-1.37377	0.0012426	0.0046601	0.196969696969697	0.367012089810017	RUNX1-RUNX1T1_T	0	0
ENSG00000280082.1		-1.37405	0.00654626	0.019582	0.0454545454545455	0.227979274611399	RUNX1-RUNX1T1_T	0	0
ENSG00000276471.1		-1.37416	1.33135e-09	1.5688e-08	0.424242424242424	0.810880829015544	RUNX1-RUNX1T1_T	0	0
ENSG00000198300.14	PEG3	-1.37476	0.000569881	0.0023562	0.393939393939394	0.623488773747841	RUNX1-RUNX1T1_T	0	1
ENSG00000164879.7	CA3	-1.37536	3.74788e-12	6.0345e-11	0.96969696969697	0.974956822107081	RUNX1-RUNX1T1_T	0	0
ENSG00000151322.19	NPAS3	-1.37544	0.00128931	0.0048171	0.53030303030303	0.491364421416235	RUNX1-RUNX1T1_T	0	1
ENSG00000261707.1		-1.37568	2.32535e-11	3.3728e-10	0.606060606060606	0.826424870466321	RUNX1-RUNX1T1_T	0	0
ENSG00000272320.1		-1.37598	4.62564e-07	3.7034e-06	0.545454545454545	0.708117443868739	RUNX1-RUNX1T1_T	0	0
ENSG00000287094.1		-1.37614	9.83062e-21	3.8325e-19	0.984848484848485	0.993955094991364	RUNX1-RUNX1T1_T	0	0
ENSG00000164849.10	GPR146	-1.37638	9.85181e-25	5.4701e-23	0.96969696969697	0.998272884283247	RUNX1-RUNX1T1_T	0	0
ENSG00000110876.10	SELPLG	-1.37653	3.9227e-28	2.8167e-26	1	1	RUNX1-RUNX1T1_T	1	0
ENSG00000151176.8	PLBD2	-1.37706	1.68985e-57	6.2418e-55	1	1	RUNX1-RUNX1T1_T	1	0
ENSG00000227360.2		-1.37741	7.45725e-06	4.7596e-05	0.454545454545455	0.589810017271157	RUNX1-RUNX1T1_T	0	0
ENSG00000260405.1		-1.37744	3.45422e-06	2.3594e-05	0.393939393939394	0.599309153713299	RUNX1-RUNX1T1_T	0	0
ENSG00000132464.13	ENAM	-1.37763	1.19289e-05	7.3106e-05	0.545454545454545	0.714162348877375	RUNX1-RUNX1T1_T	0	0
ENSG00000206531.10	CD200R1L	-1.37817	0.000461529	0.0019549	0.287878787878788	0.485319516407599	RUNX1-RUNX1T1_T	0	0
ENSG00000260015.1		-1.37824	0.00180992	0.0064741	0.196969696969697	0.309153713298791	RUNX1-RUNX1T1_T	0	0
ENSG00000203729.8	LINC00272	-1.37826	7.04565e-05	0.00036568	0.181818181818182	0.379965457685665	RUNX1-RUNX1T1_T	0	0
ENSG00000179219.5	LINC00311	-1.37865	0.00352363	0.011488	0.257575757575758	0.326424870466321	RUNX1-RUNX1T1_T	0	0
ENSG00000288657.1		-1.3793	0.00788335	0.022936	0.0303030303030303	0.207253886010363	RUNX1-RUNX1T1_T	0	0
ENSG00000269564.1		-1.37937	3.06931e-09	3.4399e-08	0.5	0.825561312607945	RUNX1-RUNX1T1_T	0	0
ENSG00000253556.1	MTCO1P4	-1.37975	0.00439982	0.013935	0.212121212121212	0.289291882556131	RUNX1-RUNX1T1_T	0	0
ENSG00000243004.6		-1.37976	4.9964e-08	4.6793e-07	0.712121212121212	0.784974093264249	RUNX1-RUNX1T1_T	0	0
ENSG00000228156.1		-1.37996	7.81556e-08	7.0659e-07	0.46969696969697	0.712435233160622	RUNX1-RUNX1T1_T	0	0
ENSG00000237746.1	ZNF101P1	-1.37996	7.15232e-06	4.5838e-05	0.181818181818182	0.514680483592401	RUNX1-RUNX1T1_T	0	0
ENSG00000204959.4	ARHGEF34P	-1.38038	1.72695e-13	3.2627e-12	0.878787878787879	0.961139896373057	RUNX1-RUNX1T1_T	0	0
ENSG00000180539.8	LINC02908	-1.38041	1.63768e-20	6.2779e-19	1	0.999136442141623	RUNX1-RUNX1T1_T	0	0
ENSG00000226779.1	NAALADL2-AS2	-1.38068	0.000507011	0.0021234	0.106060606060606	0.319516407599309	RUNX1-RUNX1T1_T	0	0
ENSG00000279677.1		-1.38153	0.00111815	0.0042445	0.106060606060606	0.291018998272884	RUNX1-RUNX1T1_T	0	0
ENSG00000230942.1	HMGN1P5	-1.38168	0.00302735	0.010083	0.0757575757575758	0.282383419689119	RUNX1-RUNX1T1_T	0	0
ENSG00000171657.6	GPR82	-1.38193	2.91426e-11	4.2004e-10	0.939393939393939	0.974956822107081	RUNX1-RUNX1T1_T	0	0
ENSG00000119782.14	FKBP1B	-1.38252	1.12586e-18	3.6512e-17	0.939393939393939	0.991364421416235	RUNX1-RUNX1T1_T	0	0
ENSG00000130598.16	TNNI2	-1.3831	2.04972e-16	5.321e-15	1	0.994818652849741	RUNX1-RUNX1T1_T	0	0
ENSG00000197646.8	PDCD1LG2	-1.38317	8.10425e-14	1.5847e-12	0.863636363636364	0.958549222797927	RUNX1-RUNX1T1_T	1	0
ENSG00000248302.3	BNIP3P41	-1.38336	0.00903677	0.02575	0.0757575757575758	0.211571675302245	RUNX1-RUNX1T1_T	0	0
ENSG00000248399.1		-1.38361	1.55084e-07	1.3346e-06	0.46969696969697	0.664939550949914	RUNX1-RUNX1T1_T	0	0
ENSG00000254253.1	NACAP10	-1.3845	0.00248535	0.0085196	0.409090909090909	0.375647668393782	RUNX1-RUNX1T1_T	0	0
ENSG00000266155.2		-1.38462	8.96766e-05	0.00045476	0.333333333333333	0.436096718480138	RUNX1-RUNX1T1_T	0	0
ENSG00000214855.9	APOC1P1	-1.38537	3.01532e-05	0.00016956	0.378787878787879	0.474093264248705	RUNX1-RUNX1T1_T	0	0
ENSG00000082497.12	SERTAD4	-1.38554	0.00220095	0.0076732	0.348484848484849	0.369602763385147	RUNX1-RUNX1T1_T	0	0
ENSG00000268529.1	CYP2T3P	-1.38557	1.60252e-07	1.3766e-06	0.772727272727273	0.792746113989637	RUNX1-RUNX1T1_T	0	0
ENSG00000279933.1		-1.3863	5.68551e-30	4.6756e-28	0.954545454545455	0.998272884283247	RUNX1-RUNX1T1_T	0	0
ENSG00000223443.2	USP17L2	-1.38792	5.01162e-05	0.00026815	0.257575757575758	0.472366148531952	RUNX1-RUNX1T1_T	0	0
ENSG00000245479.3	LINC01585	-1.38793	1.86986e-16	4.8657e-15	0.939393939393939	0.978411053540587	RUNX1-RUNX1T1_T	0	0
ENSG00000226004.1	SIMALR	-1.38924	3.51583e-05	0.00019472	0.318181818181818	0.564766839378238	RUNX1-RUNX1T1_T	0	0
ENSG00000169862.19	CTNND2	-1.38926	8.24425e-06	5.2198e-05	0.621212121212121	0.746113989637306	RUNX1-RUNX1T1_T	0	0
ENSG00000239467.6		-1.38933	7.1539e-06	4.5841e-05	0.46969696969697	0.639896373056995	RUNX1-RUNX1T1_T	0	0
ENSG00000227191.8	TRGC2	-1.38975	7.51507e-19	2.4815e-17	1	1	RUNX1-RUNX1T1_T	0	0
ENSG00000251128.1	WWC2-AS1	-1.39005	0.0255418	0.061732	0.0454545454545455	0.177892918825561	RUNX1-RUNX1T1_T	0	0
ENSG00000177519.4	RPRM	-1.39007	0.000849219	0.0033442	0.303030303030303	0.379101899827288	RUNX1-RUNX1T1_T	0	0
ENSG00000275088.1		-1.39017	4.92473e-05	0.00026389	0.166666666666667	0.487046632124352	RUNX1-RUNX1T1_T	0	0
ENSG00000130513.6	GDF15	-1.39023	1.33177e-10	1.7789e-09	1	0.996545768566494	RUNX1-RUNX1T1_T	1	0
ENSG00000279410.1		-1.39057	3.70063e-13	6.7431e-12	0.727272727272727	0.92573402417962	RUNX1-RUNX1T1_T	0	0
ENSG00000239636.1	TFAP2E-AS1	-1.39119	1.23522e-44	2.6135e-42	1	1	RUNX1-RUNX1T1_T	0	0
ENSG00000226765.1	RPSAP33	-1.39193	0.00420896	0.013399	0.181818181818182	0.238341968911917	RUNX1-RUNX1T1_T	0	0
ENSG00000129170.10	CSRP3	-1.39204	6.32334e-05	0.00033154	0.348484848484849	0.50259067357513	RUNX1-RUNX1T1_T	0	0
ENSG00000161249.21	DMKN	-1.39224	1.08918e-07	9.6157e-07	0.803030303030303	0.893782383419689	RUNX1-RUNX1T1_T	0	0
ENSG00000285801.1		-1.3923	5.28067e-15	1.1785e-13	0.863636363636364	0.956822107081174	RUNX1-RUNX1T1_T	0	0
ENSG00000184608.9	FAM167A-AS1	-1.39292	0.000169767	0.00080429	0.272727272727273	0.417962003454231	RUNX1-RUNX1T1_T	0	0
ENSG00000235848.4	RMDN2-AS1	-1.39292	9.9596e-10	1.1932e-08	0.409090909090909	0.772020725388601	RUNX1-RUNX1T1_T	0	0
ENSG00000286337.1		-1.39327	1.43758e-11	2.1422e-10	0.878787878787879	0.942141623488774	RUNX1-RUNX1T1_T	0	0
ENSG00000287682.1		-1.3938	2.79622e-07	2.3148e-06	0.560606060606061	0.770293609671848	RUNX1-RUNX1T1_T	0	0
ENSG00000091490.11	SEL1L3	-1.39466	2.27513e-31	2.0833e-29	1	1	RUNX1-RUNX1T1_T	1	0
ENSG00000181433.9	SAGE1	-1.39486	0.0091348	0.025979	0.212121212121212	0.531951640759931	RUNX1-RUNX1T1_T	0	0
ENSG00000279281.1		-1.39497	1.11382e-11	1.681e-10	0.939393939393939	0.939550949913644	RUNX1-RUNX1T1_T	0	0
ENSG00000277771.1		-1.39548	8.77511e-12	1.3429e-10	0.621212121212121	0.835924006908463	RUNX1-RUNX1T1_T	0	0
ENSG00000149582.16	TMEM25	-1.39588	4.14588e-25	2.3781e-23	1	0.999136442141623	RUNX1-RUNX1T1_T	1	0
ENSG00000271659.1		-1.39604	0.00317729	0.01052	0.166666666666667	0.291882556131261	RUNX1-RUNX1T1_T	0	0
ENSG00000143889.16	HNRNPLL	-1.39607	1.42299e-20	5.4887e-19	1	1	RUNX1-RUNX1T1_T	0	0
ENSG00000165030.4	NFIL3	-1.39609	2.14635e-24	1.1535e-22	1	1	RUNX1-RUNX1T1_T	0	1
ENSG00000270212.1		-1.3962	1.14016e-05	7.0151e-05	0.363636363636364	0.51727115716753	RUNX1-RUNX1T1_T	0	0
ENSG00000233311.1	MTCO1P54	-1.39625	0.000411011	0.0017674	0.333333333333333	0.436096718480138	RUNX1-RUNX1T1_T	0	0
ENSG00000186847.6	KRT14	-1.39695	0.0690264	0.13975	0.136363636363636	0.170984455958549	RUNX1-RUNX1T1_T	0	0
ENSG00000178623.12	GPR35	-1.39718	3.21679e-29	2.4948e-27	1	1	RUNX1-RUNX1T1_T	0	0
ENSG00000171450.6	CDK5R2	-1.39734	0.00141152	0.0052102	0.287878787878788	0.309153713298791	RUNX1-RUNX1T1_T	0	0
ENSG00000270896.1		-1.39734	7.65016e-05	0.00039358	0.196969696969697	0.413644214162349	RUNX1-RUNX1T1_T	0	0
ENSG00000276478.1		-1.39752	0.00302992	0.01009	0.106060606060606	0.249568221070812	RUNX1-RUNX1T1_T	0	0
ENSG00000255359.3	CCDC179	-1.39802	2.15496e-05	0.00012479	0.257575757575758	0.493955094991364	RUNX1-RUNX1T1_T	0	0
ENSG00000149131.17	SERPING1	-1.39817	1.77618e-15	4.1466e-14	1	1	RUNX1-RUNX1T1_T	1	0
ENSG00000275725.1		-1.3983	0.00105625	0.0040426	0.0909090909090909	0.27720207253886	RUNX1-RUNX1T1_T	0	0
ENSG00000274370.1		-1.39937	8.11172e-16	1.9708e-14	0.863636363636364	0.978411053540587	RUNX1-RUNX1T1_T	0	0
ENSG00000279822.1		-1.39947	9.12375e-13	1.5894e-11	0.848484848484849	0.909326424870466	RUNX1-RUNX1T1_T	0	0
ENSG00000115844.11	DLX2	-1.40005	6.73011e-08	6.1639e-07	0.848484848484849	0.938687392055268	RUNX1-RUNX1T1_T	0	1
ENSG00000286048.1		-1.40066	0.0129286	0.034883	0.106060606060606	0.227115716753022	RUNX1-RUNX1T1_T	0	0
ENSG00000064652.11	SNX24	-1.40089	3.47802e-30	2.9265e-28	1	1	RUNX1-RUNX1T1_T	0	0
ENSG00000267750.6	RUNDC3A-AS1	-1.4011	1.88014e-11	2.7648e-10	0.924242424242424	0.956822107081174	RUNX1-RUNX1T1_T	0	0
ENSG00000113946.4	CLDN16	-1.40119	0.00219942	0.0076685	0.242424242424242	0.320379965457686	RUNX1-RUNX1T1_T	0	0
ENSG00000279302.3		-1.4012	0.00521212	0.016119	0.151515151515152	0.284974093264249	RUNX1-RUNX1T1_T	0	0
ENSG00000265487.1		-1.40121	0.000407287	0.0017531	0.121212121212121	0.338514680483592	RUNX1-RUNX1T1_T	0	0
ENSG00000233871.2	DLG5-AS1	-1.40209	4.32251e-09	4.7396e-08	0.53030303030303	0.758203799654577	RUNX1-RUNX1T1_T	0	0
ENSG00000254544.1	PCNAP4	-1.40253	0.00232138	0.0080378	0.121212121212121	0.272020725388601	RUNX1-RUNX1T1_T	0	0
ENSG00000233273.1	AMMECR1LP1	-1.40266	0.027887	0.066405	0.0454545454545455	0.176165803108808	RUNX1-RUNX1T1_T	0	0
ENSG00000129467.14	ADCY4	-1.40324	1.05416e-26	6.7568e-25	1	1	RUNX1-RUNX1T1_T	0	0
ENSG00000226806.1	LCT-AS1	-1.4033	6.95617e-09	7.3769e-08	0.772727272727273	0.850604490500864	RUNX1-RUNX1T1_T	0	0
ENSG00000184276.3	DEFB108B	-1.40393	1.10054e-05	6.7886e-05	0.287878787878788	0.473229706390328	RUNX1-RUNX1T1_T	0	0
ENSG00000251353.1	MTND3P5	-1.404	3.05784e-05	0.00017175	0.318181818181818	0.510362694300518	RUNX1-RUNX1T1_T	0	0
ENSG00000273727.1		-1.40406	1.52589e-07	1.3152e-06	0.712121212121212	0.843696027633851	RUNX1-RUNX1T1_T	0	0
ENSG00000234076.1	TPRG1-AS1	-1.40447	8.43438e-06	5.3309e-05	0.348484848484849	0.596718480138169	RUNX1-RUNX1T1_T	0	0
ENSG00000243289.1	AGAP13P	-1.40471	1.15515e-20	4.4874e-19	0.939393939393939	0.981001727115717	RUNX1-RUNX1T1_T	0	0
ENSG00000204011.5	COL5A1-AS1	-1.40481	0.0213656	0.053214	0.0757575757575758	0.177892918825561	RUNX1-RUNX1T1_T	0	0
ENSG00000273456.1		-1.40489	1.78678e-29	1.4083e-27	0.893939393939394	0.998272884283247	RUNX1-RUNX1T1_T	0	0
ENSG00000135477.11	KRT87P	-1.40532	0.0029032	0.0097308	0.106060606060606	0.260794473229706	RUNX1-RUNX1T1_T	0	0
ENSG00000070182.21	SPTB	-1.40713	6.79318e-09	7.2181e-08	0.984848484848485	0.999136442141623	RUNX1-RUNX1T1_T	0	0
ENSG00000158352.16	SHROOM4	-1.40719	1.34873e-07	1.1752e-06	0.666666666666667	0.955094991364421	RUNX1-RUNX1T1_T	0	0
ENSG00000116218.13	NPHS2	-1.4073	0.0204201	0.051269	0.106060606060606	0.20293609671848	RUNX1-RUNX1T1_T	0	0
ENSG00000183246.7	RIMBP3C	-1.40752	4.15851e-09	4.569e-08	0.666666666666667	0.758203799654577	RUNX1-RUNX1T1_T	0	0
ENSG00000235370.6	DNM1P51	-1.40787	2.1067e-06	1.4974e-05	0.46969696969697	0.651122625215889	RUNX1-RUNX1T1_T	0	0
ENSG00000273372.1	SFTPD-AS1	-1.40821	7.79154e-06	4.9552e-05	0.378787878787879	0.583765112262522	RUNX1-RUNX1T1_T	0	0
ENSG00000228158.2	TLE1P1	-1.40854	1.59604e-12	2.6942e-11	0.787878787878788	0.916234887737478	RUNX1-RUNX1T1_T	0	0
ENSG00000202237.1	RNU6-53P	-1.40858	2.5706e-05	0.00014675	0.136363636363636	0.412780656303972	RUNX1-RUNX1T1_T	0	0
ENSG00000263080.1		-1.40875	7.69896e-23	3.5928e-21	0.878787878787879	0.96286701208981	RUNX1-RUNX1T1_T	0	0
ENSG00000104435.14	STMN2	-1.40902	0.0237173	0.057991	0.0303030303030303	0.179620034542314	RUNX1-RUNX1T1_T	0	0
ENSG00000244280.1	ECEL1P2	-1.40951	0.00118647	0.0044735	0.318181818181818	0.363557858376511	RUNX1-RUNX1T1_T	0	0
ENSG00000261645.7	DISC1FP1	-1.41027	7.43265e-07	5.7389e-06	0.545454545454545	0.716753022452504	RUNX1-RUNX1T1_T	0	0
ENSG00000061455.11	PRDM6	-1.41098	2.21005e-07	1.8592e-06	0.560606060606061	0.724525043177893	RUNX1-RUNX1T1_T	0	1
ENSG00000089472.16	HEPH	-1.41109	4.49562e-09	4.9146e-08	0.757575757575758	0.924006908462867	RUNX1-RUNX1T1_T	0	0
ENSG00000287822.1		-1.41122	2.70451e-05	0.00015375	0.393939393939394	0.588082901554404	RUNX1-RUNX1T1_T	0	0
ENSG00000149571.12	KIRREL3	-1.4115	1.01575e-19	3.6863e-18	0.984848484848485	0.996545768566494	RUNX1-RUNX1T1_T	0	0
ENSG00000234999.1	SNRPCP19	-1.41183	4.18441e-07	3.37e-06	0.46969696969697	0.671848013816926	RUNX1-RUNX1T1_T	0	0
ENSG00000228411.1	CDY4P	-1.41257	0.0116737	0.03199	0.393939393939394	0.3713298791019	RUNX1-RUNX1T1_T	0	0
ENSG00000259342.1		-1.41276	5.07857e-05	0.00027137	0.439393939393939	0.564766839378238	RUNX1-RUNX1T1_T	0	0
ENSG00000272050.1		-1.41276	0.0158334	0.041428	0.0303030303030303	0.188255613126079	RUNX1-RUNX1T1_T	0	0
ENSG00000135631.17	RAB11FIP5	-1.41434	2.83264e-14	5.8486e-13	1	1	RUNX1-RUNX1T1_T	0	0
ENSG00000137673.9	MMP7	-1.41481	2.73234e-06	1.9014e-05	0.878787878787879	0.917962003454231	RUNX1-RUNX1T1_T	0	0
ENSG00000254453.1	NAV2-AS2	-1.41495	0.00130349	0.004861	0.136363636363636	0.298791018998273	RUNX1-RUNX1T1_T	0	0
ENSG00000111961.18	SASH1	-1.41568	3.67925e-07	2.988e-06	0.893939393939394	0.949050086355786	RUNX1-RUNX1T1_T	0	0
ENSG00000150054.18	MPP7	-1.4158	4.94118e-24	2.5731e-22	1	1	RUNX1-RUNX1T1_T	0	0
ENSG00000286196.1		-1.41583	1.07633e-24	5.9459e-23	0.984848484848485	0.993955094991364	RUNX1-RUNX1T1_T	0	0
ENSG00000257835.2		-1.41589	0.0138363	0.036969	0.0606060606060606	0.212435233160622	RUNX1-RUNX1T1_T	0	0
ENSG00000241469.9	LINC00635	-1.41613	0.000746695	0.0029891	0.287878787878788	0.357512953367876	RUNX1-RUNX1T1_T	0	0
ENSG00000227295.2	ELL2P1	-1.41643	3.73631e-12	6.0181e-11	0.878787878787879	0.949050086355786	RUNX1-RUNX1T1_T	0	0
ENSG00000113361.13	CDH6	-1.41744	2.23788e-05	0.00012912	0.666666666666667	0.730569948186529	RUNX1-RUNX1T1_T	1	0
ENSG00000287926.1		-1.41749	2.80124e-12	4.59e-11	0.681818181818182	0.913644214162349	RUNX1-RUNX1T1_T	0	0
ENSG00000163568.15	AIM2	-1.41753	6.26983e-16	1.5448e-14	0.96969696969697	0.989637305699482	RUNX1-RUNX1T1_T	0	1
ENSG00000135824.12	RGS8	-1.41787	0.000479198	0.0020194	0.136363636363636	0.298791018998273	RUNX1-RUNX1T1_T	0	0
ENSG00000152092.16	ASTN1	-1.41795	0.00364918	0.011847	0.196969696969697	0.356649395509499	RUNX1-RUNX1T1_T	0	0
ENSG00000114026.21	OGG1	-1.41799	8.05647e-48	2.0902e-45	1	1	RUNX1-RUNX1T1_T	0	1
ENSG00000107186.17	MPDZ	-1.41853	0.00013386	0.00065022	0.575757575757576	0.718480138169257	RUNX1-RUNX1T1_T	0	0
ENSG00000041515.16	MYO16	-1.41861	1.25339e-06	9.2452e-06	0.909090909090909	0.934369602763385	RUNX1-RUNX1T1_T	0	0
ENSG00000152672.8	CLEC4F	-1.41954	4.44072e-05	0.00024089	0.5	0.670984455958549	RUNX1-RUNX1T1_T	0	0
ENSG00000260511.1		-1.41964	2.41031e-07	2.0176e-06	0.393939393939394	0.64594127806563	RUNX1-RUNX1T1_T	0	0
ENSG00000170231.16	FABP6	-1.42022	0.000206998	0.00096012	0.424242424242424	0.477547495682211	RUNX1-RUNX1T1_T	0	0
ENSG00000286913.1		-1.42026	0.00352061	0.011483	0.106060606060606	0.243523316062176	RUNX1-RUNX1T1_T	0	0
ENSG00000218792.2	HSPD1P16	-1.42033	1.21026e-05	7.4067e-05	0.439393939393939	0.520725388601036	RUNX1-RUNX1T1_T	0	0
ENSG00000186862.20	PDZD7	-1.42046	3.93909e-22	1.7395e-20	1	0.999136442141623	RUNX1-RUNX1T1_T	0	0
ENSG00000237346.2		-1.42151	8.42463e-07	6.4307e-06	0.393939393939394	0.700345423143351	RUNX1-RUNX1T1_T	0	0
ENSG00000275927.1		-1.42154	1.30098e-17	3.8522e-16	0.939393939393939	0.985319516407599	RUNX1-RUNX1T1_T	0	0
ENSG00000237413.5		-1.42165	0.00212203	0.0074308	0.0454545454545455	0.2426597582038	RUNX1-RUNX1T1_T	0	0
ENSG00000253421.1	ZNHIT1P1	-1.42249	6.58262e-05	0.00034344	0.242424242424242	0.39119170984456	RUNX1-RUNX1T1_T	0	0
ENSG00000254057.1		-1.42272	3.35111e-06	2.294e-05	0.227272727272727	0.459412780656304	RUNX1-RUNX1T1_T	0	0
ENSG00000125798.15	FOXA2	-1.42273	0.00736189	0.02165	0.227272727272727	0.321243523316062	RUNX1-RUNX1T1_T	0	1
ENSG00000110628.16	SLC22A18	-1.42321	2.96292e-41	4.967e-39	1	1	RUNX1-RUNX1T1_T	0	0
ENSG00000254979.5		-1.42343	1.15895e-11	1.7449e-10	0.696969696969697	0.920552677029361	RUNX1-RUNX1T1_T	0	0
ENSG00000124006.15	OBSL1	-1.4237	2.14251e-14	4.4917e-13	1	0.999136442141623	RUNX1-RUNX1T1_T	0	0
ENSG00000250847.1		-1.42376	0.0163643	0.042588	0.0909090909090909	0.202072538860104	RUNX1-RUNX1T1_T	0	0
ENSG00000237422.2		-1.42432	1.73699e-12	2.9175e-11	0.818181818181818	0.939550949913644	RUNX1-RUNX1T1_T	0	0
ENSG00000287885.1		-1.42442	0.000957902	0.0037162	0.0757575757575758	0.250431778929188	RUNX1-RUNX1T1_T	0	0
ENSG00000269403.1		-1.42483	8.55483e-10	1.0363e-08	0.454545454545455	0.7426597582038	RUNX1-RUNX1T1_T	0	0
ENSG00000205436.7	EXOC3L4	-1.42539	2.59777e-09	2.9409e-08	0.818181818181818	0.907599309153713	RUNX1-RUNX1T1_T	0	0
ENSG00000065534.19	MYLK	-1.42652	2.3678e-16	6.0995e-15	0.984848484848485	0.99740932642487	RUNX1-RUNX1T1_T	0	0
ENSG00000250091.3	DNAH10OS	-1.42658	2.58761e-22	1.1579e-20	0.939393939393939	0.993955094991364	RUNX1-RUNX1T1_T	0	0
ENSG00000124564.17	SLC17A3	-1.42722	7.09906e-06	4.5536e-05	0.5	0.641623488773748	RUNX1-RUNX1T1_T	0	0
ENSG00000133055.9	MYBPH	-1.42827	2.19987e-07	1.8518e-06	0.742424242424242	0.860967184801382	RUNX1-RUNX1T1_T	0	0
ENSG00000135047.16	CTSL	-1.42875	8.0903e-11	1.1062e-09	1	1	RUNX1-RUNX1T1_T	0	0
ENSG00000078269.15	SYNJ2	-1.42885	2.97541e-30	2.5133e-28	1	1	RUNX1-RUNX1T1_T	0	0
ENSG00000186407.7	CD300E	-1.42939	1.0991e-08	1.1363e-07	1	0.992227979274611	RUNX1-RUNX1T1_T	0	0
ENSG00000279261.2	LINC02961	-1.4296	1.4935e-10	1.9816e-09	0.696969696969697	0.812607944732297	RUNX1-RUNX1T1_T	0	0
ENSG00000231443.2	PPP4R2P2	-1.42981	1.1496e-24	6.3027e-23	0.939393939393939	0.987910189982729	RUNX1-RUNX1T1_T	0	0
ENSG00000207574.1	MIR661	-1.43004	1.12935e-06	8.4085e-06	0.393939393939394	0.6286701208981	RUNX1-RUNX1T1_T	0	0
ENSG00000286848.1		-1.43015	1.41026e-07	1.2242e-06	0.681818181818182	0.791882556131261	RUNX1-RUNX1T1_T	0	0
ENSG00000251613.4		-1.43114	0.000757592	0.0030269	0.151515151515152	0.284974093264249	RUNX1-RUNX1T1_T	0	0
ENSG00000145284.12	SCD5	-1.43219	4.40776e-21	1.7718e-19	1	0.998272884283247	RUNX1-RUNX1T1_T	0	0
ENSG00000182676.5	PPP1R27	-1.43322	1.07926e-10	1.4586e-09	1	0.998272884283247	RUNX1-RUNX1T1_T	0	0
ENSG00000232977.7	LINC00327	-1.43326	2.00762e-15	4.6644e-14	0.818181818181818	0.96286701208981	RUNX1-RUNX1T1_T	0	0
ENSG00000107736.21	CDH23	-1.43347	4.40145e-30	3.6681e-28	1	0.999136442141623	RUNX1-RUNX1T1_T	0	0
ENSG00000183250.12	LINC01547	-1.4335	2.36256e-28	1.7278e-26	0.96969696969697	0.99740932642487	RUNX1-RUNX1T1_T	0	0
ENSG00000259498.1	TPM1-AS	-1.43369	0.000238283	0.0010871	0.121212121212121	0.304835924006908	RUNX1-RUNX1T1_T	0	0
ENSG00000253270.1		-1.43393	0.000230117	0.0010556	0.318181818181818	0.44300518134715	RUNX1-RUNX1T1_T	0	0
ENSG00000132671.6	SSTR4	-1.43412	0.0020294	0.0071541	0.106060606060606	0.281519861830743	RUNX1-RUNX1T1_T	0	0
ENSG00000286909.1		-1.43414	7.88536e-24	4.0625e-22	0.924242424242424	0.992227979274611	RUNX1-RUNX1T1_T	0	0
ENSG00000287914.1		-1.43447	1.00197e-05	6.2229e-05	0.212121212121212	0.494818652849741	RUNX1-RUNX1T1_T	0	0
ENSG00000186976.15	EFCAB6	-1.43455	1.13898e-16	3.0363e-15	0.909090909090909	0.977547495682211	RUNX1-RUNX1T1_T	0	0
ENSG00000232325.4		-1.43465	1.91888e-05	0.00011247	0.318181818181818	0.549222797927461	RUNX1-RUNX1T1_T	0	0
ENSG00000146374.14	RSPO3	-1.43467	0.0011125	0.0042268	0.303030303030303	0.387737478411054	RUNX1-RUNX1T1_T	0	0
ENSG00000265107.3	GJA5	-1.43479	0.0045277	0.014279	0.227272727272727	0.321243523316062	RUNX1-RUNX1T1_T	0	0
ENSG00000121207.12	LRAT	-1.43534	0.000142915	0.00069059	0.348484848484849	0.522452504317789	RUNX1-RUNX1T1_T	0	0
ENSG00000225498.1		-1.43609	0.000446079	0.0019002	0.121212121212121	0.305699481865285	RUNX1-RUNX1T1_T	0	0
ENSG00000286857.1		-1.4367	0.000474963	0.0020044	0.136363636363636	0.313471502590674	RUNX1-RUNX1T1_T	0	0
ENSG00000235035.1		-1.43737	0.00500474	0.015572	0.0757575757575758	0.223661485319516	RUNX1-RUNX1T1_T	0	0
ENSG00000087510.7	TFAP2C	-1.43775	0.00106861	0.0040849	0.272727272727273	0.386010362694301	RUNX1-RUNX1T1_T	0	1
ENSG00000224822.1	THRB-IT1	-1.43852	0.00508191	0.015776	0.196969696969697	0.261658031088083	RUNX1-RUNX1T1_T	0	0
ENSG00000251270.1		-1.43875	0.0073414	0.021601	0.151515151515152	0.267702936096718	RUNX1-RUNX1T1_T	0	0
ENSG00000271523.1		-1.43886	0.00383139	0.012353	0.212121212121212	0.335924006908463	RUNX1-RUNX1T1_T	0	0
ENSG00000172061.9	LRRC15	-1.43966	0.00141339	0.0052162	0.257575757575758	0.353195164075993	RUNX1-RUNX1T1_T	1	0
ENSG00000244056.3	RN7SL417P	-1.44037	9.15202e-05	0.00046303	0.212121212121212	0.436960276338515	RUNX1-RUNX1T1_T	0	0
ENSG00000186891.14	TNFRSF18	-1.44049	1.77554e-12	2.9771e-11	1	0.995682210708117	RUNX1-RUNX1T1_T	0	0
ENSG00000276417.1		-1.44067	6.03039e-08	5.5698e-07	0.378787878787879	0.66839378238342	RUNX1-RUNX1T1_T	0	0
ENSG00000230013.2	CT70	-1.44087	4.96348e-13	8.9212e-12	0.757575757575758	0.955958549222798	RUNX1-RUNX1T1_T	0	0
ENSG00000229723.1	LINC01054	-1.4411	6.89999e-06	4.4364e-05	0.272727272727273	0.513816925734024	RUNX1-RUNX1T1_T	0	0
ENSG00000252174.1	RNU7-18P	-1.44111	2.0378e-13	3.8136e-12	0.757575757575758	0.940414507772021	RUNX1-RUNX1T1_T	0	0
ENSG00000233377.1	MTND4P20	-1.44118	0.0117217	0.032096	0.181818181818182	0.219343696027634	RUNX1-RUNX1T1_T	0	0
ENSG00000271968.2	ADAM6	-1.44149	0.000607578	0.0024936	0.106060606060606	0.288428324697755	RUNX1-RUNX1T1_T	0	0
ENSG00000066382.16	MPPED2	-1.44156	2.60513e-05	0.00014849	0.666666666666667	0.810880829015544	RUNX1-RUNX1T1_T	0	0
ENSG00000227279.1		-1.44229	0.0195354	0.049406	0.0151515151515152	0.179620034542314	RUNX1-RUNX1T1_T	0	0
ENSG00000250906.1		-1.44325	0.00100401	0.0038689	0.196969696969697	0.313471502590674	RUNX1-RUNX1T1_T	0	0
ENSG00000108242.13	CYP2C18	-1.44327	0.00158176	0.0057548	0.242424242424242	0.311744386873921	RUNX1-RUNX1T1_T	0	0
ENSG00000237911.2	SRP68P3	-1.44339	4.0821e-09	4.493e-08	0.454545454545455	0.728842832469775	RUNX1-RUNX1T1_T	0	0
ENSG00000119946.11	CNNM1	-1.4434	1.1497e-09	1.3658e-08	0.909090909090909	0.940414507772021	RUNX1-RUNX1T1_T	0	0
ENSG00000278626.1		-1.44343	0.00028815	0.0012896	0.106060606060606	0.337651122625216	RUNX1-RUNX1T1_T	0	0
ENSG00000109101.8	FOXN1	-1.4435	0.00109975	0.0041838	0.212121212121212	0.348877374784111	RUNX1-RUNX1T1_T	0	1
ENSG00000247095.3	MIR210HG	-1.44367	3.18213e-12	5.1714e-11	0.924242424242424	0.99740932642487	RUNX1-RUNX1T1_T	0	0
ENSG00000270074.1		-1.44371	2.6131e-05	0.00014886	0.318181818181818	0.477547495682211	RUNX1-RUNX1T1_T	0	0
ENSG00000110786.18	PTPN5	-1.44377	0.000193882	0.00090527	0.378787878787879	0.485319516407599	RUNX1-RUNX1T1_T	0	0
ENSG00000183723.13	CMTM4	-1.44429	1.14205e-33	1.2321e-31	1	1	RUNX1-RUNX1T1_T	0	0
ENSG00000165152.9	PGAP4	-1.44436	4.72656e-05	0.0002544	0.5	0.741796200345423	RUNX1-RUNX1T1_T	0	0
ENSG00000029559.7	IBSP	-1.44458	0.0169999	0.043989	0.257575757575758	0.262521588946459	RUNX1-RUNX1T1_T	0	0
ENSG00000259672.3		-1.44472	2.0594e-07	1.7409e-06	0.53030303030303	0.639032815198618	RUNX1-RUNX1T1_T	0	0
ENSG00000084674.15	APOB	-1.44628	0.00136794	0.0050678	0.424242424242424	0.489637305699482	RUNX1-RUNX1T1_T	1	0
ENSG00000263676.1	MIR4632	-1.44631	6.71467e-05	0.00034949	0.136363636363636	0.379965457685665	RUNX1-RUNX1T1_T	0	0
ENSG00000172410.4	INSL5	-1.44639	4.31312e-05	0.00023455	0.333333333333333	0.512953367875648	RUNX1-RUNX1T1_T	0	0
ENSG00000275036.1	MIR8086	-1.44694	0.00136505	0.0050584	0.181818181818182	0.348877374784111	RUNX1-RUNX1T1_T	0	0
ENSG00000275291.1	RNVU1-26	-1.44743	8.17091e-05	0.00041771	0.5	0.567357512953368	RUNX1-RUNX1T1_T	0	0
ENSG00000250337.7	PURPL	-1.44766	0.000104168	0.00052007	0.803030303030303	0.724525043177893	RUNX1-RUNX1T1_T	0	0
ENSG00000258234.1		-1.44797	0.000138889	0.00067285	0.166666666666667	0.394645941278066	RUNX1-RUNX1T1_T	0	0
ENSG00000257083.7		-1.44833	0.000152676	0.00073247	0.257575757575758	0.42832469775475	RUNX1-RUNX1T1_T	0	0
ENSG00000004939.15	SLC4A1	-1.44849	2.84485e-07	2.3524e-06	1	0.999136442141623	RUNX1-RUNX1T1_T	0	0
ENSG00000136205.17	TNS3	-1.44912	7.15919e-45	1.5296e-42	1	1	RUNX1-RUNX1T1_T	0	0
ENSG00000255345.1		-1.44927	0.000524758	0.0021906	0.151515151515152	0.311744386873921	RUNX1-RUNX1T1_T	0	0
ENSG00000264493.1	MIR4298	-1.44927	8.684e-08	7.7913e-07	0.439393939393939	0.737478411053541	RUNX1-RUNX1T1_T	0	0
ENSG00000285823.1	LINC02793	-1.44949	3.17985e-05	0.0001778	0.272727272727273	0.463730569948187	RUNX1-RUNX1T1_T	0	0
ENSG00000074181.9	NOTCH3	-1.4496	1.01103e-11	1.5344e-10	1	0.995682210708117	RUNX1-RUNX1T1_T	0	1
ENSG00000239122.1	RNU2-11P	-1.44967	3.42754e-06	2.3427e-05	0.287878787878788	0.556131260794473	RUNX1-RUNX1T1_T	0	0
ENSG00000138685.17	FGF2	-1.45001	1.48986e-08	1.5105e-07	0.772727272727273	0.88860103626943	RUNX1-RUNX1T1_T	0	0
ENSG00000183092.16	BEGAIN	-1.45028	1.34719e-12	2.2991e-11	0.96969696969697	0.998272884283247	RUNX1-RUNX1T1_T	0	0
ENSG00000053108.17	FSTL4	-1.45043	6.34744e-08	5.8404e-07	0.803030303030303	0.838514680483592	RUNX1-RUNX1T1_T	0	0
ENSG00000232622.1		-1.45075	3.30497e-05	0.00018414	0.136363636363636	0.430051813471503	RUNX1-RUNX1T1_T	0	0
ENSG00000111700.13	SLCO1B3	-1.45185	0.0139588	0.037264	0.0757575757575758	0.22279792746114	RUNX1-RUNX1T1_T	0	0
ENSG00000163032.12	VSNL1	-1.4519	1.63231e-11	2.4183e-10	0.772727272727273	0.88860103626943	RUNX1-RUNX1T1_T	0	0
ENSG00000268267.1	SIGLEC29P	-1.45212	0.00135306	0.0050208	0.0606060606060606	0.252158894645941	RUNX1-RUNX1T1_T	0	0
ENSG00000112541.17	PDE10A	-1.45251	0.000372459	0.0016203	0.606060606060606	0.562176165803109	RUNX1-RUNX1T1_T	0	0
ENSG00000259709.1		-1.45322	3.34297e-18	1.04e-16	0.818181818181818	0.969775474956822	RUNX1-RUNX1T1_T	0	0
ENSG00000286167.1		-1.4533	6.23733e-14	1.2385e-12	0.727272727272727	0.879101899827288	RUNX1-RUNX1T1_T	0	0
ENSG00000275389.1		-1.45489	3.13345e-11	4.5048e-10	0.53030303030303	0.778929188255613	RUNX1-RUNX1T1_T	0	0
ENSG00000170356.9	OR2A20P	-1.45527	1.12887e-11	1.7019e-10	0.681818181818182	0.879101899827288	RUNX1-RUNX1T1_T	0	0
ENSG00000225383.8	SFTA1P	-1.45581	0.000900548	0.0035178	0.151515151515152	0.31433506044905	RUNX1-RUNX1T1_T	0	0
ENSG00000259440.2	NPM1P43	-1.45598	0.0125885	0.034109	0.196969696969697	0.218480138169257	RUNX1-RUNX1T1_T	0	0
ENSG00000166159.11	LRTM2	-1.45686	5.30142e-12	8.3781e-11	0.757575757575758	0.916234887737478	RUNX1-RUNX1T1_T	0	0
ENSG00000225008.1	TWF1P2	-1.45702	7.64124e-11	1.048e-09	0.818181818181818	0.900690846286701	RUNX1-RUNX1T1_T	0	0
ENSG00000165449.11	SLC16A9	-1.45755	2.09199e-09	2.3976e-08	0.954545454545455	0.968911917098446	RUNX1-RUNX1T1_T	0	0
ENSG00000197122.12	SRC	-1.45818	5.38795e-28	3.8185e-26	1	1	RUNX1-RUNX1T1_T	0	0
ENSG00000128652.11	HOXD3	-1.45846	0.000107624	0.00053506	0.181818181818182	0.353195164075993	RUNX1-RUNX1T1_T	0	1
ENSG00000140285.12	FGF7	-1.45894	4.95456e-07	3.9472e-06	0.818181818181818	0.893782383419689	RUNX1-RUNX1T1_T	0	0
ENSG00000254423.1		-1.45907	0.0013438	0.004989	0.0909090909090909	0.272020725388601	RUNX1-RUNX1T1_T	0	0
ENSG00000231868.1		-1.45931	6.65609e-05	0.00034682	0.318181818181818	0.543177892918826	RUNX1-RUNX1T1_T	0	0
ENSG00000249057.1	MAST4-IT1	-1.45931	0.0298315	0.070275	0.0606060606060606	0.170984455958549	RUNX1-RUNX1T1_T	0	0
ENSG00000135373.13	EHF	-1.45974	2.8796e-05	0.00016268	0.318181818181818	0.619170984455959	RUNX1-RUNX1T1_T	0	1
ENSG00000021826.17	CPS1	-1.46015	1.01691e-07	9.0216e-07	0.833333333333333	0.894645941278066	RUNX1-RUNX1T1_T	0	0
ENSG00000056487.16	PHF21B	-1.46057	4.44227e-05	0.00024094	0.303030303030303	0.5	RUNX1-RUNX1T1_T	0	0
ENSG00000105991.10	HOXA1	-1.46072	1.62831e-16	4.2702e-15	0.893939393939394	0.979274611398964	RUNX1-RUNX1T1_T	0	1
ENSG00000010379.16	SLC6A13	-1.46079	7.85225e-10	9.5547e-09	0.954545454545455	0.949913644214162	RUNX1-RUNX1T1_T	0	0
ENSG00000287644.1		-1.46108	1.3121e-25	7.8556e-24	0.954545454545455	0.995682210708117	RUNX1-RUNX1T1_T	0	0
ENSG00000226403.2		-1.46133	0.000208024	0.00096457	0.287878787878788	0.392918825561313	RUNX1-RUNX1T1_T	0	0
ENSG00000263382.2		-1.46151	5.73211e-05	0.00030258	0.166666666666667	0.387737478411054	RUNX1-RUNX1T1_T	0	0
ENSG00000228216.1		-1.46166	2.92401e-05	0.00016491	0.333333333333333	0.524179620034542	RUNX1-RUNX1T1_T	0	0
ENSG00000242609.1	CCDC137P1	-1.4617	5.71479e-11	7.9402e-10	0.606060606060606	0.842832469775475	RUNX1-RUNX1T1_T	0	0
ENSG00000287439.1		-1.4617	0.000307817	0.0013695	0.106060606060606	0.348013816925734	RUNX1-RUNX1T1_T	0	0
ENSG00000260118.1		-1.46254	5.62731e-13	1.0027e-11	0.636363636363636	0.876511226252159	RUNX1-RUNX1T1_T	0	0
ENSG00000273308.1		-1.46295	1.85815e-16	4.8381e-15	0.727272727272727	0.92832469775475	RUNX1-RUNX1T1_T	0	0
ENSG00000256982.2		-1.46344	5.05366e-11	7.0712e-10	0.818181818181818	0.875647668393782	RUNX1-RUNX1T1_T	0	0
ENSG00000285578.1		-1.46458	8.85083e-05	0.00044925	0.515151515151515	0.582901554404145	RUNX1-RUNX1T1_T	0	0
ENSG00000200830.1	RN7SKP134	-1.4649	0.000339315	0.0014931	0.121212121212121	0.373920552677029	RUNX1-RUNX1T1_T	0	0
ENSG00000123570.4	RAB9B	-1.46506	5.58768e-20	2.057e-18	0.863636363636364	0.989637305699482	RUNX1-RUNX1T1_T	0	0
ENSG00000254827.6	SLC22A18AS	-1.46521	3.69913e-23	1.7816e-21	0.939393939393939	0.987910189982729	RUNX1-RUNX1T1_T	0	0
ENSG00000259042.3		-1.46638	4.39227e-10	5.525e-09	0.924242424242424	0.944732297063903	RUNX1-RUNX1T1_T	0	0
ENSG00000181523.13	SGSH	-1.46681	1.45643e-21	6.2053e-20	1	1	RUNX1-RUNX1T1_T	0	0
ENSG00000218631.1		-1.46815	1.42466e-29	1.1331e-27	0.924242424242424	0.987910189982729	RUNX1-RUNX1T1_T	0	0
ENSG00000110195.14	FOLR1	-1.46857	0.000341132	0.0014995	0.363636363636364	0.429188255613126	RUNX1-RUNX1T1_T	1	0
ENSG00000287395.1		-1.46901	1.14448e-05	7.0377e-05	0.257575757575758	0.454231433506045	RUNX1-RUNX1T1_T	0	0
ENSG00000273796.1		-1.46906	0.00011686	0.00057618	0.303030303030303	0.486183074265976	RUNX1-RUNX1T1_T	0	0
ENSG00000178860.8	MSC	-1.47039	4.42999e-09	4.8477e-08	0.893939393939394	0.956822107081174	RUNX1-RUNX1T1_T	0	1
ENSG00000223387.6	LINC02068	-1.47081	1.68933e-09	1.9619e-08	0.666666666666667	0.838514680483592	RUNX1-RUNX1T1_T	0	0
ENSG00000049759.19	NEDD4L	-1.47087	4.7083e-18	1.4452e-16	1	1	RUNX1-RUNX1T1_T	0	0
ENSG00000265203.2	RBP3	-1.4711	9.63526e-06	6.008e-05	0.257575757575758	0.454231433506045	RUNX1-RUNX1T1_T	0	0
ENSG00000075340.23	ADD2	-1.4712	2.36219e-12	3.9014e-11	1	1	RUNX1-RUNX1T1_T	0	0
ENSG00000260487.1		-1.47153	2.11695e-13	3.9516e-12	0.803030303030303	0.880829015544041	RUNX1-RUNX1T1_T	0	0
ENSG00000234282.1		-1.47193	1.39221e-09	1.6338e-08	0.651515151515151	0.808290155440414	RUNX1-RUNX1T1_T	0	0
ENSG00000227158.1		-1.47257	0.000605934	0.002488	0.196969696969697	0.295336787564767	RUNX1-RUNX1T1_T	0	0
ENSG00000223609.11	HBD	-1.47277	4.54388e-08	4.2849e-07	1	0.998272884283247	RUNX1-RUNX1T1_T	0	0
ENSG00000006118.15	TMEM132A	-1.47308	2.62797e-14	5.444e-13	0.954545454545455	0.974956822107081	RUNX1-RUNX1T1_T	1	0
ENSG00000160862.13	AZGP1	-1.47309	0.000543895	0.0022616	0.333333333333333	0.42573402417962	RUNX1-RUNX1T1_T	0	0
ENSG00000259473.1	LINC02205	-1.47394	0.000199616	0.00092954	0.151515151515152	0.387737478411054	RUNX1-RUNX1T1_T	0	0
ENSG00000228547.5	OR7E26P	-1.47407	0.0011048	0.0042008	0.242424242424242	0.302245250431779	RUNX1-RUNX1T1_T	0	0
ENSG00000227335.1	IGHJ1P	-1.47442	5.49826e-06	3.6016e-05	0.393939393939394	0.594991364421416	RUNX1-RUNX1T1_T	0	0
ENSG00000236582.1	PRPF38AP2	-1.47497	3.02576e-14	6.2267e-13	0.893939393939394	0.938687392055268	RUNX1-RUNX1T1_T	0	0
ENSG00000228948.2	SLC25A6P5	-1.47551	3.09911e-06	2.1312e-05	0.287878787878788	0.540587219343696	RUNX1-RUNX1T1_T	0	0
ENSG00000105825.14	TFPI2	-1.4758	0.00285251	0.0095815	0.5	0.429188255613126	RUNX1-RUNX1T1_T	1	0
ENSG00000140538.16	NTRK3	-1.47592	1.12104e-05	6.9053e-05	0.742424242424242	0.781519861830743	RUNX1-RUNX1T1_T	1	0
ENSG00000100055.21	CYTH4	-1.47631	3.02406e-43	5.7557e-41	1	1	RUNX1-RUNX1T1_T	0	0
ENSG00000272825.1		-1.47782	3.06701e-17	8.703e-16	0.833333333333333	0.974956822107081	RUNX1-RUNX1T1_T	0	0
ENSG00000237663.2	DNAJC19P7	-1.47808	7.75784e-05	0.00039855	0.136363636363636	0.40846286701209	RUNX1-RUNX1T1_T	0	0
ENSG00000163431.13	LMOD1	-1.47867	9.58778e-10	1.1519e-08	0.681818181818182	0.832469775474957	RUNX1-RUNX1T1_T	0	0
ENSG00000199400.1	RNY4P19	-1.47878	1.93078e-05	0.00011307	0.287878787878788	0.518134715025907	RUNX1-RUNX1T1_T	0	0
ENSG00000204335.4	SP5	-1.48064	0.000171688	0.00081233	0.136363636363636	0.350604490500864	RUNX1-RUNX1T1_T	0	1
ENSG00000067141.17	NEO1	-1.48105	7.29508e-12	1.1319e-10	1	0.999136442141623	RUNX1-RUNX1T1_T	1	0
ENSG00000136574.18	GATA4	-1.48165	0.00631448	0.018991	0.151515151515152	0.228842832469775	RUNX1-RUNX1T1_T	0	1
ENSG00000287980.1		-1.4819	0.000285256	0.0012778	0.196969696969697	0.430051813471503	RUNX1-RUNX1T1_T	0	0
ENSG00000134668.12	SPOCD1	-1.48211	8.76567e-07	6.6666e-06	0.681818181818182	0.734887737478411	RUNX1-RUNX1T1_T	0	0
ENSG00000179331.3	RAB39A	-1.48251	3.42113e-15	7.7663e-14	0.909090909090909	0.968048359240069	RUNX1-RUNX1T1_T	0	0
ENSG00000272382.1		-1.48354	9.94388e-21	3.8732e-19	0.984848484848485	0.993955094991364	RUNX1-RUNX1T1_T	0	0
ENSG00000226022.1		-1.4838	0.0245661	0.059724	0.0909090909090909	0.176165803108808	RUNX1-RUNX1T1_T	0	0
ENSG00000229628.1		-1.48416	5.0925e-07	4.0477e-06	0.424242424242424	0.659758203799655	RUNX1-RUNX1T1_T	0	0
ENSG00000138162.19	TACC2	-1.48452	1.08427e-06	8.1076e-06	0.742424242424242	0.830742659758204	RUNX1-RUNX1T1_T	0	0
ENSG00000163815.6	CLEC3B	-1.48652	5.84363e-09	6.2672e-08	0.772727272727273	0.898100172711572	RUNX1-RUNX1T1_T	0	0
ENSG00000236875.3	DDX11L5	-1.48675	5.40122e-08	5.0314e-07	0.424242424242424	0.734887737478411	RUNX1-RUNX1T1_T	0	0
ENSG00000184650.11	ODF4	-1.48682	3.57764e-06	2.4338e-05	0.439393939393939	0.615716753022453	RUNX1-RUNX1T1_T	0	0
ENSG00000287818.1		-1.48708	2.09805e-05	0.00012185	0.333333333333333	0.531088082901554	RUNX1-RUNX1T1_T	0	0
ENSG00000229089.8	ANKRD20A8P	-1.48729	0.000125608	0.00061459	0.363636363636364	0.468048359240069	RUNX1-RUNX1T1_T	0	0
ENSG00000224060.3	ARSLP1	-1.48787	0.0410425	0.091794	0.106060606060606	0.169257340241796	RUNX1-RUNX1T1_T	0	0
ENSG00000070019.5	GUCY2C	-1.48862	2.49214e-10	3.2175e-09	0.590909090909091	0.799654576856649	RUNX1-RUNX1T1_T	0	0
ENSG00000054598.9	FOXC1	-1.48946	2.5056e-07	2.0901e-06	1	0.991364421416235	RUNX1-RUNX1T1_T	0	1
ENSG00000271079.1	CTAGE15	-1.48955	1.30837e-05	7.9402e-05	0.272727272727273	0.473229706390328	RUNX1-RUNX1T1_T	0	0
ENSG00000227758.1	HCG9P5	-1.49008	1.11839e-10	1.5101e-09	0.5	0.75993091537133	RUNX1-RUNX1T1_T	0	0
ENSG00000235885.8	LINC01828	-1.49018	0.000152089	0.00073022	0.287878787878788	0.413644214162349	RUNX1-RUNX1T1_T	0	0
ENSG00000259570.1		-1.49043	1.03208e-05	6.3953e-05	0.348484848484849	0.558721934369603	RUNX1-RUNX1T1_T	0	0
ENSG00000251002.8	TRD-AS1	-1.49132	4.26722e-15	9.607e-14	1	0.998272884283247	RUNX1-RUNX1T1_T	0	0
ENSG00000259354.5	SLC30A4-AS1	-1.49135	8.0667e-07	6.1846e-06	0.757575757575758	0.857512953367876	RUNX1-RUNX1T1_T	0	0
ENSG00000279940.1		-1.49162	0.000161078	0.00076797	0.212121212121212	0.401554404145078	RUNX1-RUNX1T1_T	0	0
ENSG00000103528.17	SYT17	-1.49185	6.9521e-15	1.5342e-13	0.96969696969697	0.979274611398964	RUNX1-RUNX1T1_T	0	0
ENSG00000262898.3		-1.49288	1.456e-16	3.8485e-15	0.924242424242424	0.993955094991364	RUNX1-RUNX1T1_T	0	0
ENSG00000133636.11	NTS	-1.49356	0.0144513	0.038347	0.287878787878788	0.254749568221071	RUNX1-RUNX1T1_T	0	0
ENSG00000029534.21	ANK1	-1.4946	9.56214e-11	1.2984e-09	1	1	RUNX1-RUNX1T1_T	0	0
ENSG00000170790.5	OR10A2	-1.49468	0.000264544	0.0011936	0.363636363636364	0.462003454231434	RUNX1-RUNX1T1_T	0	0
ENSG00000205978.6	NYNRIN	-1.49476	9.95232e-22	4.2906e-20	1	1	RUNX1-RUNX1T1_T	0	0
ENSG00000169508.7	GPR183	-1.49491	1.068e-17	3.1818e-16	1	1	RUNX1-RUNX1T1_T	0	0
ENSG00000185561.10	TLCD2	-1.49492	1.84187e-22	8.3712e-21	0.984848484848485	0.99740932642487	RUNX1-RUNX1T1_T	0	0
ENSG00000224374.1		-1.49503	4.46619e-06	2.9792e-05	0.393939393939394	0.618307426597582	RUNX1-RUNX1T1_T	0	0
ENSG00000233978.1		-1.4952	0.000125501	0.00061413	0.151515151515152	0.362694300518135	RUNX1-RUNX1T1_T	0	0
ENSG00000097096.9	SYDE2	-1.49541	1.15346e-08	1.1897e-07	0.939393939393939	0.981001727115717	RUNX1-RUNX1T1_T	0	0
ENSG00000215065.3	DUSP8P1	-1.49546	1.74764e-08	1.7535e-07	0.727272727272727	0.772020725388601	RUNX1-RUNX1T1_T	0	0
ENSG00000212766.9	EWSAT1	-1.49571	0.000244429	0.0011121	0.212121212121212	0.402417962003454	RUNX1-RUNX1T1_T	0	0
ENSG00000212221.1	RNU6-220P	-1.49582	8.06747e-05	0.00041281	0.106060606060606	0.316062176165803	RUNX1-RUNX1T1_T	0	0
ENSG00000006283.18	CACNA1G	-1.4959	7.38785e-11	1.0145e-09	0.772727272727273	0.865284974093264	RUNX1-RUNX1T1_T	0	0
ENSG00000198865.10	CCDC152	-1.49611	9.25981e-12	1.4132e-10	0.863636363636364	0.972366148531952	RUNX1-RUNX1T1_T	0	0
ENSG00000230492.1		-1.49715	0.000324768	0.0014364	0.106060606060606	0.322107081174439	RUNX1-RUNX1T1_T	0	0
ENSG00000168329.14	CX3CR1	-1.49742	3.18989e-11	4.581e-10	0.96969696969697	0.998272884283247	RUNX1-RUNX1T1_T	0	0
ENSG00000236272.1	SCUBE1-AS2	-1.49774	3.46162e-06	2.3638e-05	0.378787878787879	0.559585492227979	RUNX1-RUNX1T1_T	0	0
ENSG00000254923.1		-1.49847	9.83719e-05	0.00049425	0.196969696969697	0.359240069084629	RUNX1-RUNX1T1_T	0	0
ENSG00000271714.1	FAM169A-AS1	-1.4989	9.26556e-06	5.7966e-05	0.378787878787879	0.481001727115717	RUNX1-RUNX1T1_T	0	0
ENSG00000251009.2		-1.49895	8.29481e-15	1.8177e-13	0.818181818181818	0.911917098445596	RUNX1-RUNX1T1_T	0	0
ENSG00000203506.5	RBMS3-AS2	-1.49903	0.00308519	0.010255	0.287878787878788	0.325561312607945	RUNX1-RUNX1T1_T	0	0
ENSG00000149043.16	SYT8	-1.49927	8.00036e-06	5.0765e-05	0.333333333333333	0.55440414507772	RUNX1-RUNX1T1_T	0	0
ENSG00000147036.12	LANCL3	-1.4995	1.07423e-15	2.5684e-14	0.96969696969697	0.994818652849741	RUNX1-RUNX1T1_T	0	0
ENSG00000234900.1		-1.49954	4.39518e-05	0.00023866	0.0303030303030303	0.335924006908463	RUNX1-RUNX1T1_T	0	0
ENSG00000278385.1		-1.49998	2.86525e-06	1.9858e-05	0.272727272727273	0.493091537132988	RUNX1-RUNX1T1_T	0	0
ENSG00000267919.1		-1.5	0.00204372	0.0071976	0.0303030303030303	0.253022452504318	RUNX1-RUNX1T1_T	0	0
ENSG00000169302.16	STK32A	-1.50018	0.00187124	0.0066612	0.106060606060606	0.272020725388601	RUNX1-RUNX1T1_T	0	0
ENSG00000227533.6	SLC2A1-DT	-1.50057	3.28474e-15	7.4762e-14	0.833333333333333	0.962003454231434	RUNX1-RUNX1T1_T	0	0
ENSG00000248682.1	ARHGAP22-IT1	-1.50073	3.83867e-08	3.6547e-07	0.363636363636364	0.673575129533679	RUNX1-RUNX1T1_T	0	0
ENSG00000188801.9	ZNF322P1	-1.5008	5.82438e-07	4.5856e-06	0.363636363636364	0.558721934369603	RUNX1-RUNX1T1_T	0	0
ENSG00000259446.6	RYR3-DT	-1.50108	0.000801712	0.0031796	0.212121212121212	0.421416234887737	RUNX1-RUNX1T1_T	0	0
ENSG00000203650.9	LINC01285	-1.5019	1.19256e-09	1.4144e-08	0.863636363636364	0.83160621761658	RUNX1-RUNX1T1_T	0	0
ENSG00000271532.1	BBIP1P1	-1.50222	5.25565e-09	5.6785e-08	0.5	0.738341968911917	RUNX1-RUNX1T1_T	0	0
ENSG00000266189.1	MIR3186	-1.50251	4.29246e-16	1.0752e-14	0.893939393939394	0.948186528497409	RUNX1-RUNX1T1_T	0	0
ENSG00000251870.1	RNU2-69P	-1.5026	8.52256e-05	0.00043395	0.0606060606060606	0.363557858376511	RUNX1-RUNX1T1_T	0	0
ENSG00000248050.1	SYBU-AS1	-1.50315	0.000462666	0.001959	0.106060606060606	0.310017271157168	RUNX1-RUNX1T1_T	0	0
ENSG00000286811.1		-1.50335	0.0106206	0.029543	0.106060606060606	0.207253886010363	RUNX1-RUNX1T1_T	0	0
ENSG00000215252.11	GOLGA8B	-1.5035	1.46326e-21	6.2283e-20	1	1	RUNX1-RUNX1T1_T	0	0
ENSG00000234436.1		-1.50383	6.17671e-08	5.6941e-07	0.439393939393939	0.771157167530225	RUNX1-RUNX1T1_T	0	0
ENSG00000271763.1		-1.5043	6.585e-05	0.00034352	0.196969696969697	0.389464594127807	RUNX1-RUNX1T1_T	0	0
ENSG00000274833.1		-1.5048	3.16506e-12	5.1528e-11	0.590909090909091	0.795336787564767	RUNX1-RUNX1T1_T	0	0
ENSG00000253706.5		-1.5053	0.00182822	0.0065289	0.272727272727273	0.346286701208981	RUNX1-RUNX1T1_T	0	0
ENSG00000233639.7	PANTR1	-1.50617	4.68424e-05	0.00025234	0.5	0.522452504317789	RUNX1-RUNX1T1_T	0	0
ENSG00000162643.13	DNAI3	-1.50661	1.19501e-08	1.2281e-07	0.575757575757576	0.799654576856649	RUNX1-RUNX1T1_T	0	0
ENSG00000260691.6	ANKRD20A1	-1.5068	4.71996e-10	5.9184e-09	0.681818181818182	0.860103626943005	RUNX1-RUNX1T1_T	0	0
ENSG00000124216.4	SNAI1	-1.5069	1.02328e-17	3.059e-16	1	1	RUNX1-RUNX1T1_T	0	1
ENSG00000231985.1		-1.50702	0.000144255	0.00069621	0.136363636363636	0.341968911917098	RUNX1-RUNX1T1_T	0	0
ENSG00000285905.1	BMP8B-AS1	-1.50736	9.95372e-10	1.1929e-08	0.515151515151515	0.787564766839378	RUNX1-RUNX1T1_T	0	0
ENSG00000286055.1		-1.50799	6.20218e-07	4.855e-06	0.560606060606061	0.721070811744387	RUNX1-RUNX1T1_T	0	0
ENSG00000167851.15	CD300A	-1.50877	3.21098e-44	6.6016e-42	1	1	RUNX1-RUNX1T1_T	0	0
ENSG00000132164.10	SLC6A11	-1.50882	1.41335e-05	8.5274e-05	0.46969696969697	0.625215889464594	RUNX1-RUNX1T1_T	1	0
ENSG00000288524.1		-1.5089	2.12042e-05	0.00012305	0.515151515151515	0.691709844559586	RUNX1-RUNX1T1_T	0	0
ENSG00000235586.1		-1.50929	2.97106e-14	6.1199e-13	0.833333333333333	0.942141623488774	RUNX1-RUNX1T1_T	0	0
ENSG00000236520.2	GPC6-AS1	-1.51075	0.00570525	0.017421	0.0454545454545455	0.210708117443869	RUNX1-RUNX1T1_T	0	0
ENSG00000124429.18	POF1B	-1.51112	6.14437e-08	5.6679e-07	0.575757575757576	0.786701208981002	RUNX1-RUNX1T1_T	0	0
ENSG00000264024.2	MIR4507	-1.51147	1.57672e-05	9.4257e-05	0.212121212121212	0.479274611398964	RUNX1-RUNX1T1_T	0	0
ENSG00000142149.9	HUNK	-1.51156	5.99434e-08	5.5389e-07	0.651515151515151	0.77720207253886	RUNX1-RUNX1T1_T	0	0
ENSG00000103742.12	IGDCC4	-1.51166	4.46043e-15	1.0016e-13	0.96969696969697	0.977547495682211	RUNX1-RUNX1T1_T	1	0
ENSG00000249085.1	TNPO1-DT	-1.51194	1.76818e-05	0.00010444	0.166666666666667	0.392918825561313	RUNX1-RUNX1T1_T	0	0
ENSG00000112320.12	SOBP	-1.51281	3.65965e-11	5.2213e-10	0.984848484848485	0.994818652849741	RUNX1-RUNX1T1_T	0	0
ENSG00000111262.6	KCNA1	-1.51316	0.00362831	0.011785	0.212121212121212	0.284974093264249	RUNX1-RUNX1T1_T	0	0
ENSG00000257763.1	OR5BK1P	-1.51359	5.44867e-11	7.5923e-10	0.53030303030303	0.758203799654577	RUNX1-RUNX1T1_T	0	0
ENSG00000200997.1	RNVU1-34	-1.51364	3.70294e-07	3.0061e-06	0.651515151515151	0.736614853195164	RUNX1-RUNX1T1_T	0	0
ENSG00000186766.8	FOXI2	-1.51366	0.0015445	0.0056319	0.151515151515152	0.342832469775475	RUNX1-RUNX1T1_T	0	1
ENSG00000079482.13	OPHN1	-1.51368	4.45519e-28	3.1833e-26	1	0.996545768566494	RUNX1-RUNX1T1_T	0	0
ENSG00000107738.20	VSIR	-1.51413	4.3802e-42	7.6366e-40	1	1	RUNX1-RUNX1T1_T	0	0
ENSG00000263667.3	LINC03066	-1.51422	0.000454843	0.0019311	0.318181818181818	0.427461139896373	RUNX1-RUNX1T1_T	0	0
ENSG00000080493.18	SLC4A4	-1.51428	3.21157e-11	4.6061e-10	0.924242424242424	0.981865284974093	RUNX1-RUNX1T1_T	0	0
ENSG00000274238.1		-1.5152	5.89454e-07	4.6325e-06	0.46969696969697	0.64594127806563	RUNX1-RUNX1T1_T	0	0
ENSG00000282996.1	MPP7-DT	-1.51522	1.32545e-10	1.771e-09	0.439393939393939	0.773747841105354	RUNX1-RUNX1T1_T	0	0
ENSG00000223750.1	SIRPB3P	-1.51573	1.75084e-10	2.302e-09	0.787878787878788	0.844559585492228	RUNX1-RUNX1T1_T	0	0
ENSG00000178033.6	CALHM5	-1.51598	8.46662e-07	6.4583e-06	0.454545454545455	0.688255613126079	RUNX1-RUNX1T1_T	0	0
ENSG00000214207.2	KRT18P10	-1.51625	2.80481e-05	0.00015889	0.196969696969697	0.403281519861831	RUNX1-RUNX1T1_T	0	0
ENSG00000226987.1		-1.51642	5.98212e-25	3.4083e-23	0.863636363636364	0.98272884283247	RUNX1-RUNX1T1_T	0	0
ENSG00000272057.1	ANKH-DT	-1.51655	5.26377e-06	3.4594e-05	0.318181818181818	0.525906735751295	RUNX1-RUNX1T1_T	0	0
ENSG00000267793.1		-1.51658	0.000384527	0.0016675	0.515151515151515	0.53454231433506	RUNX1-RUNX1T1_T	0	0
ENSG00000188394.8	GPR21	-1.51673	4.14425e-13	7.5169e-12	0.878787878787879	0.943868739205527	RUNX1-RUNX1T1_T	0	0
ENSG00000214688.6	C10orf105	-1.51675	1.35598e-16	3.595e-15	0.848484848484849	0.953367875647668	RUNX1-RUNX1T1_T	0	0
ENSG00000260025.1	CRIM1-DT	-1.51698	5.36447e-08	4.9993e-07	0.454545454545455	0.660621761658031	RUNX1-RUNX1T1_T	0	0
ENSG00000276568.1		-1.51698	3.80398e-14	7.7332e-13	0.681818181818182	0.884283246977547	RUNX1-RUNX1T1_T	0	0
ENSG00000254510.2		-1.51733	8.94466e-06	5.6119e-05	0.272727272727273	0.488773747841105	RUNX1-RUNX1T1_T	0	0
ENSG00000236047.1	RPL13AP12	-1.51847	3.87078e-12	6.2209e-11	0.636363636363636	0.839378238341969	RUNX1-RUNX1T1_T	0	0
ENSG00000112981.5	NME5	-1.51877	8.32531e-07	6.3639e-06	0.333333333333333	0.651986183074266	RUNX1-RUNX1T1_T	0	0
ENSG00000000003.15	TSPAN6	-1.51879	5.00512e-11	7.0078e-10	0.878787878787879	0.902417962003454	RUNX1-RUNX1T1_T	1	0
ENSG00000225725.4	FAM66E	-1.51882	1.46947e-06	1.073e-05	0.303030303030303	0.48013816925734	RUNX1-RUNX1T1_T	0	0
ENSG00000280348.1		-1.51883	2.33791e-06	1.647e-05	0.484848484848485	0.578583765112263	RUNX1-RUNX1T1_T	0	0
ENSG00000228437.5	LINC02474	-1.5193	0.000168738	0.00079985	0.196969696969697	0.339378238341969	RUNX1-RUNX1T1_T	0	0
ENSG00000140416.23	TPM1	-1.51931	1.42253e-31	1.3277e-29	0.984848484848485	1	RUNX1-RUNX1T1_T	0	0
ENSG00000270607.1	NAV2-AS6	-1.51936	2.20516e-06	1.5628e-05	0.363636363636364	0.569084628670121	RUNX1-RUNX1T1_T	0	0
ENSG00000100373.10	UPK3A	-1.51953	7.62666e-10	9.3035e-09	0.893939393939394	0.863557858376511	RUNX1-RUNX1T1_T	0	0
ENSG00000253227.2		-1.51976	5.71561e-09	6.1375e-08	0.712121212121212	0.816062176165803	RUNX1-RUNX1T1_T	0	0
ENSG00000101349.17	PAK5	-1.52023	0.0148282	0.039184	0.0606060606060606	0.186528497409326	RUNX1-RUNX1T1_T	0	0
ENSG00000151474.23	FRMD4A	-1.52045	2.53388e-24	1.3518e-22	0.984848484848485	0.999136442141623	RUNX1-RUNX1T1_T	0	0
ENSG00000227188.1	MGAT3-AS1	-1.52174	3.68134e-08	3.5157e-07	0.454545454545455	0.683937823834197	RUNX1-RUNX1T1_T	0	0
ENSG00000141639.12	MAPK4	-1.52186	0.00133613	0.0049663	0.242424242424242	0.312607944732297	RUNX1-RUNX1T1_T	0	0
ENSG00000199290.1		-1.5226	5.14325e-06	3.3858e-05	0.227272727272727	0.447322970639033	RUNX1-RUNX1T1_T	0	0
ENSG00000148288.13	GBGT1	-1.52265	1.8156e-43	3.5328e-41	1	1	RUNX1-RUNX1T1_T	0	0
ENSG00000165507.9	DEPP1	-1.52278	2.32911e-18	7.383e-17	1	0.998272884283247	RUNX1-RUNX1T1_T	0	0
ENSG00000268433.1	MTDHP3	-1.52305	5.32754e-05	0.00028332	0.833333333333333	0.746977547495682	RUNX1-RUNX1T1_T	0	0
ENSG00000119938.9	PPP1R3C	-1.52321	7.25467e-05	0.00037536	0.378787878787879	0.48013816925734	RUNX1-RUNX1T1_T	0	0
ENSG00000262823.1		-1.52342	3.1575e-22	1.4072e-20	0.984848484848485	0.995682210708117	RUNX1-RUNX1T1_T	0	0
ENSG00000272419.6	LINC01145	-1.5254	7.78948e-28	5.4409e-26	0.984848484848485	1	RUNX1-RUNX1T1_T	0	0
ENSG00000163053.11	SLC16A14	-1.52542	1.94351e-14	4.0903e-13	1	0.994818652849741	RUNX1-RUNX1T1_T	0	0
ENSG00000257595.3	LINC02356	-1.52771	1.00385e-14	2.1822e-13	0.742424242424242	0.889464594127807	RUNX1-RUNX1T1_T	0	0
ENSG00000188659.9	SAXO2	-1.52922	7.7879e-15	1.7092e-13	0.954545454545455	0.992227979274611	RUNX1-RUNX1T1_T	0	0
ENSG00000250174.5	MYLK-AS2	-1.53063	7.04577e-05	0.00036568	0.257575757575758	0.394645941278066	RUNX1-RUNX1T1_T	0	0
ENSG00000169991.11	IFFO2	-1.5312	2.13375e-34	2.397e-32	1	1	RUNX1-RUNX1T1_T	0	0
ENSG00000110811.20	P3H3	-1.53236	1.04229e-15	2.4961e-14	1	0.996545768566494	RUNX1-RUNX1T1_T	0	0
ENSG00000158164.7	TMSB15A	-1.53263	5.17136e-07	4.1019e-06	0.651515151515151	0.683937823834197	RUNX1-RUNX1T1_T	0	0
ENSG00000254815.6	LMNTD2-AS1	-1.53334	2.35357e-27	1.5979e-25	0.863636363636364	0.987046632124352	RUNX1-RUNX1T1_T	0	0
ENSG00000204616.11	TRIM31	-1.53372	1.14707e-06	8.5216e-06	0.318181818181818	0.59153713298791	RUNX1-RUNX1T1_T	0	1
ENSG00000120256.11	LRP11	-1.53383	1.49421e-16	3.9423e-15	0.833333333333333	0.947322970639033	RUNX1-RUNX1T1_T	1	0
ENSG00000250378.4		-1.53386	0.00382216	0.012328	0.166666666666667	0.221070811744387	RUNX1-RUNX1T1_T	0	0
ENSG00000233295.3	FAM90A20P	-1.53409	6.8624e-08	6.2758e-07	0.409090909090909	0.646804835924007	RUNX1-RUNX1T1_T	0	0
ENSG00000164794.9	KCNV1	-1.53428	0.021223	0.052919	0.151515151515152	0.181347150259067	RUNX1-RUNX1T1_T	0	0
ENSG00000260443.1		-1.53435	0.000353288	0.001547	0.0606060606060606	0.27979274611399	RUNX1-RUNX1T1_T	0	0
ENSG00000257741.6	LINC01490	-1.53441	0.0173332	0.044718	0.0757575757575758	0.20293609671848	RUNX1-RUNX1T1_T	0	0
ENSG00000269933.1		-1.53455	0.0032786	0.010817	0.0303030303030303	0.217616580310881	RUNX1-RUNX1T1_T	0	0
ENSG00000069812.11	HES2	-1.53465	1.30582e-08	1.3345e-07	0.727272727272727	0.828151986183074	RUNX1-RUNX1T1_T	0	1
ENSG00000158473.8	CD1D	-1.5358	2.03449e-14	4.2735e-13	1	0.999136442141623	RUNX1-RUNX1T1_T	1	0
ENSG00000247775.2	SNCA-AS1	-1.53635	1.01485e-09	1.2132e-08	0.606060606060606	0.803108808290155	RUNX1-RUNX1T1_T	0	0
ENSG00000153814.13	JAZF1	-1.53636	3.25779e-28	2.3509e-26	1	1	RUNX1-RUNX1T1_T	0	1
ENSG00000164520.11	RAET1E	-1.53742	1.28904e-07	1.1264e-06	0.606060606060606	0.724525043177893	RUNX1-RUNX1T1_T	0	0
ENSG00000188760.11	TMEM198	-1.5377	3.70395e-15	8.3909e-14	0.787878787878788	0.941278065630397	RUNX1-RUNX1T1_T	0	0
ENSG00000233420.2		-1.5377	0.00268409	0.0090893	0.0909090909090909	0.258203799654577	RUNX1-RUNX1T1_T	0	0
ENSG00000279620.1		-1.53816	1.72231e-17	5.0046e-16	0.863636363636364	0.969775474956822	RUNX1-RUNX1T1_T	0	0
ENSG00000125285.6	SOX21	-1.53844	0.000654202	0.0026587	0.318181818181818	0.344559585492228	RUNX1-RUNX1T1_T	0	1
ENSG00000178726.7	THBD	-1.53917	5.7775e-14	1.1535e-12	1	1	RUNX1-RUNX1T1_T	1	0
ENSG00000168078.10	PBK	-1.53972	7.81915e-18	2.3569e-16	0.954545454545455	0.985319516407599	RUNX1-RUNX1T1_T	0	0
ENSG00000250497.1		-1.53998	1.86067e-05	0.00010933	0.181818181818182	0.443868739205527	RUNX1-RUNX1T1_T	0	0
ENSG00000118946.12	PCDH17	-1.54016	0.000346331	0.0015199	0.5	0.559585492227979	RUNX1-RUNX1T1_T	1	0
ENSG00000166920.13	C15orf48	-1.54039	9.52663e-10	1.1453e-08	0.924242424242424	0.955094991364421	RUNX1-RUNX1T1_T	0	0
ENSG00000116035.4	VAX2	-1.54069	0.000222485	0.0010248	0.181818181818182	0.323834196891192	RUNX1-RUNX1T1_T	0	1
ENSG00000226576.1		-1.5407	6.32782e-08	5.8248e-07	0.318181818181818	0.617443868739206	RUNX1-RUNX1T1_T	0	0
ENSG00000134757.5	DSG3	-1.54078	0.00663418	0.019801	0.318181818181818	0.263385146804836	RUNX1-RUNX1T1_T	0	0
ENSG00000132932.17	ATP8A2	-1.54111	9.10626e-12	1.3907e-10	0.939393939393939	0.972366148531952	RUNX1-RUNX1T1_T	0	0
ENSG00000234835.1	PHB1P13	-1.54115	1.00239e-05	6.2245e-05	0.196969696969697	0.424870466321244	RUNX1-RUNX1T1_T	0	0
ENSG00000244479.7	OR2A1-AS1	-1.54148	1.07848e-13	2.0818e-12	0.772727272727273	0.898963730569948	RUNX1-RUNX1T1_T	0	0
ENSG00000173166.18	RAPH1	-1.54201	8.23077e-16	1.9953e-14	0.96969696969697	0.987046632124352	RUNX1-RUNX1T1_T	0	0
ENSG00000287949.1		-1.54203	0.00375162	0.012135	0.121212121212121	0.270293609671848	RUNX1-RUNX1T1_T	0	0
ENSG00000285931.1		-1.5423	2.56889e-06	1.7978e-05	0.121212121212121	0.419689119170984	RUNX1-RUNX1T1_T	0	0
ENSG00000270933.1		-1.54238	4.06546e-06	2.7354e-05	0.287878787878788	0.566493955094991	RUNX1-RUNX1T1_T	0	0
ENSG00000251706.1	RNU7-61P	-1.54268	7.12194e-08	6.5009e-07	0.424242424242424	0.657167530224525	RUNX1-RUNX1T1_T	0	0
ENSG00000231560.1	CLEC12A-AS1	-1.54292	2.82416e-12	4.6224e-11	0.818181818181818	0.944732297063903	RUNX1-RUNX1T1_T	0	0
ENSG00000176399.4	DMRTA1	-1.54404	0.000116258	0.00057399	0.378787878787879	0.500863557858377	RUNX1-RUNX1T1_T	0	1
ENSG00000223855.2	PDGFA-DT	-1.54468	1.16461e-11	1.7522e-10	0.893939393939394	0.94559585492228	RUNX1-RUNX1T1_T	0	0
ENSG00000221955.11	SLC12A8	-1.54563	6.55198e-24	3.3916e-22	0.939393939393939	0.989637305699482	RUNX1-RUNX1T1_T	0	0
ENSG00000252950.1	RNA5SP490	-1.54598	2.01184e-07	1.7038e-06	0.257575757575758	0.59412780656304	RUNX1-RUNX1T1_T	0	0
ENSG00000250629.1		-1.5461	0.00102372	0.0039345	0.0303030303030303	0.265975820379965	RUNX1-RUNX1T1_T	0	0
ENSG00000087842.11	PIR	-1.54657	3.39234e-13	6.2047e-12	0.924242424242424	0.984455958549223	RUNX1-RUNX1T1_T	0	0
ENSG00000204971.3		-1.54668	7.66724e-06	4.88e-05	0.303030303030303	0.523316062176166	RUNX1-RUNX1T1_T	0	0
ENSG00000234896.1	OR7E62P	-1.54682	4.74137e-06	3.1431e-05	0.257575757575758	0.513816925734024	RUNX1-RUNX1T1_T	0	0
ENSG00000267504.1		-1.54683	3.05062e-05	0.00017139	0.181818181818182	0.373920552677029	RUNX1-RUNX1T1_T	0	0
ENSG00000251996.1		-1.54706	0.0319897	0.074598	0.151515151515152	0.18307426597582	RUNX1-RUNX1T1_T	0	0
ENSG00000288610.1		-1.54743	5.85232e-12	9.192e-11	0.545454545454545	0.838514680483592	RUNX1-RUNX1T1_T	0	0
ENSG00000275793.1	RIMBP3	-1.54775	1.95723e-15	4.5522e-14	0.848484848484849	0.96545768566494	RUNX1-RUNX1T1_T	0	0
ENSG00000266305.1	MIR4518	-1.54777	4.36998e-09	4.7893e-08	0.454545454545455	0.727979274611399	RUNX1-RUNX1T1_T	0	0
ENSG00000113396.13	SLC27A6	-1.54789	6.11675e-08	5.6448e-07	0.924242424242424	0.877374784110535	RUNX1-RUNX1T1_T	0	0
ENSG00000170017.12	ALCAM	-1.54799	1.56436e-44	3.2829e-42	1	1	RUNX1-RUNX1T1_T	1	0
ENSG00000231866.2		-1.54819	1.18839e-06	8.8015e-06	0.227272727272727	0.496545768566494	RUNX1-RUNX1T1_T	0	0
ENSG00000270423.1		-1.54884	0.0022357	0.0077782	0.151515151515152	0.254749568221071	RUNX1-RUNX1T1_T	0	0
ENSG00000237251.2		-1.54899	0.00514117	0.015939	0.121212121212121	0.216753022452504	RUNX1-RUNX1T1_T	0	0
ENSG00000161640.15	SIGLEC11	-1.54966	5.16419e-12	8.1731e-11	0.833333333333333	0.953367875647668	RUNX1-RUNX1T1_T	0	0
ENSG00000090013.11	BLVRB	-1.55053	1.168e-28	8.7774e-27	1	1	RUNX1-RUNX1T1_T	0	0
ENSG00000242034.1		-1.55249	5.82639e-07	4.5864e-06	0.378787878787879	0.583765112262522	RUNX1-RUNX1T1_T	0	0
ENSG00000231826.6	LINC01819	-1.55345	5.46762e-13	9.7629e-12	0.878787878787879	0.96286701208981	RUNX1-RUNX1T1_T	0	0
ENSG00000241665.3	RN7SL418P	-1.55401	0.000525545	0.0021935	0.196969696969697	0.341105354058722	RUNX1-RUNX1T1_T	0	0
ENSG00000203722.8	RAET1G	-1.55536	2.25669e-07	1.8963e-06	0.318181818181818	0.688255613126079	RUNX1-RUNX1T1_T	1	0
ENSG00000196220.16	SRGAP3	-1.55602	2.73366e-19	9.5396e-18	1	0.999136442141623	RUNX1-RUNX1T1_T	0	0
ENSG00000218418.2		-1.55616	1.63086e-21	6.8878e-20	0.848484848484849	0.968048359240069	RUNX1-RUNX1T1_T	0	0
ENSG00000255746.1		-1.5562	0.000214213	0.00099042	0.303030303030303	0.39119170984456	RUNX1-RUNX1T1_T	0	0
ENSG00000269699.6	ZIM2	-1.55725	0.00403032	0.012903	0.106060606060606	0.210708117443869	RUNX1-RUNX1T1_T	0	1
ENSG00000123700.5	KCNJ2	-1.55732	5.5338e-10	6.8835e-09	0.787878787878788	0.946459412780656	RUNX1-RUNX1T1_T	0	0
ENSG00000164825.4	DEFB1	-1.55741	3.969e-05	0.00021757	0.53030303030303	0.872193436960276	RUNX1-RUNX1T1_T	0	0
ENSG00000178752.16	ERFE	-1.5579	3.21796e-10	4.1125e-09	1	0.984455958549223	RUNX1-RUNX1T1_T	0	0
ENSG00000233384.3	CNIH3-AS2	-1.55886	1.53031e-07	1.3184e-06	0.424242424242424	0.620034542314335	RUNX1-RUNX1T1_T	0	0
ENSG00000213514.2		-1.5589	1.2556e-09	1.4847e-08	0.621212121212121	0.775474956822107	RUNX1-RUNX1T1_T	0	0
ENSG00000131094.4	C1QL1	-1.56091	1.98612e-08	1.9773e-07	0.575757575757576	0.746977547495682	RUNX1-RUNX1T1_T	0	0
ENSG00000133216.17	EPHB2	-1.56141	4.62949e-11	6.5112e-10	0.96969696969697	0.974093264248705	RUNX1-RUNX1T1_T	1	0
ENSG00000146205.14	ANO7	-1.56234	7.49892e-16	1.828e-14	0.984848484848485	0.998272884283247	RUNX1-RUNX1T1_T	0	0
ENSG00000185758.9	CLDN24	-1.56255	0.000423959	0.0018168	0.0454545454545455	0.269430051813472	RUNX1-RUNX1T1_T	0	0
ENSG00000144130.11	NT5DC4	-1.56297	2.91736e-17	8.2946e-16	0.742424242424242	0.949913644214162	RUNX1-RUNX1T1_T	0	0
ENSG00000088756.13	ARHGAP28	-1.56305	2.12588e-05	0.00012333	0.545454545454545	0.588946459412781	RUNX1-RUNX1T1_T	0	0
ENSG00000249626.1	PPP4R2P4	-1.56316	5.13561e-25	2.9375e-23	0.96969696969697	0.993091537132988	RUNX1-RUNX1T1_T	0	0
ENSG00000271155.1		-1.56339	0.00014821	0.00071372	0.212121212121212	0.376511226252159	RUNX1-RUNX1T1_T	0	0
ENSG00000064687.13	ABCA7	-1.56346	1.42204e-57	5.2975e-55	1	1	RUNX1-RUNX1T1_T	1	0
ENSG00000287212.1		-1.56485	1.35791e-07	1.1823e-06	0.287878787878788	0.601899827288428	RUNX1-RUNX1T1_T	0	0
ENSG00000232746.1	LINC02022	-1.56566	6.84046e-05	0.00035549	0.196969696969697	0.416234887737478	RUNX1-RUNX1T1_T	0	0
ENSG00000112902.12	SEMA5A	-1.56585	3.27596e-06	2.2461e-05	0.727272727272727	0.841968911917098	RUNX1-RUNX1T1_T	1	0
ENSG00000166123.14	GPT2	-1.56613	1.66366e-34	1.8883e-32	1	1	RUNX1-RUNX1T1_T	0	0
ENSG00000280028.1		-1.56644	7.37469e-11	1.0133e-09	0.590909090909091	0.791018998272884	RUNX1-RUNX1T1_T	0	0
ENSG00000144063.4	MALL	-1.56662	9.5571e-08	8.515e-07	0.378787878787879	0.651986183074266	RUNX1-RUNX1T1_T	0	0
ENSG00000257228.5		-1.56723	0.0190492	0.048381	0.196969696969697	0.176165803108808	RUNX1-RUNX1T1_T	0	0
ENSG00000234485.5	OR7E46P	-1.56766	7.76712e-06	4.9407e-05	0.287878787878788	0.48013816925734	RUNX1-RUNX1T1_T	0	0
ENSG00000258068.2		-1.56864	2.53931e-05	0.00014508	0.121212121212121	0.449913644214162	RUNX1-RUNX1T1_T	0	0
ENSG00000123685.9	BATF3	-1.56905	5.5413e-21	2.2158e-19	0.96969696969697	0.999136442141623	RUNX1-RUNX1T1_T	0	1
ENSG00000283267.1	FAM237B	-1.56922	1.29031e-05	7.8415e-05	0.257575757575758	0.447322970639033	RUNX1-RUNX1T1_T	0	0
ENSG00000287329.1		-1.56926	2.93273e-05	0.00016536	0.121212121212121	0.359240069084629	RUNX1-RUNX1T1_T	0	0
ENSG00000180730.5	SHISA2	-1.56932	6.72123e-08	6.1583e-07	0.803030303030303	0.876511226252159	RUNX1-RUNX1T1_T	0	0
ENSG00000205847.6	OR7E91P	-1.56932	8.69296e-06	5.4745e-05	0.257575757575758	0.474956822107081	RUNX1-RUNX1T1_T	0	0
ENSG00000234997.2	LINC02966	-1.56957	2.10493e-07	1.7766e-06	0.424242424242424	0.588946459412781	RUNX1-RUNX1T1_T	0	0
ENSG00000268628.2		-1.57002	2.17324e-08	2.1557e-07	0.409090909090909	0.691709844559586	RUNX1-RUNX1T1_T	0	0
ENSG00000220867.1	HSPE1P26	-1.57026	2.13367e-09	2.4422e-08	0.515151515151515	0.803972366148532	RUNX1-RUNX1T1_T	0	0
ENSG00000258642.1		-1.5703	4.11423e-06	2.7652e-05	0.303030303030303	0.506044905008636	RUNX1-RUNX1T1_T	0	0
ENSG00000249899.6	ITGA2-AS1	-1.57072	9.36307e-05	0.00047261	0.196969696969697	0.374784110535406	RUNX1-RUNX1T1_T	0	0
ENSG00000137449.17	CPEB2	-1.57085	1.9108e-30	1.6395e-28	1	1	RUNX1-RUNX1T1_T	0	0
ENSG00000228729.1		-1.57086	0.0101642	0.028457	0.106060606060606	0.200345423143351	RUNX1-RUNX1T1_T	0	0
ENSG00000254123.2	LINC02839	-1.57145	0.0112765	0.031088	0.0757575757575758	0.189982728842832	RUNX1-RUNX1T1_T	0	0
ENSG00000135525.18	MAP7	-1.57268	5.22742e-32	5.0519e-30	1	1	RUNX1-RUNX1T1_T	0	0
ENSG00000171658.8	NMRAL2P	-1.57295	7.3701e-23	3.4467e-21	0.803030303030303	0.988773747841105	RUNX1-RUNX1T1_T	0	0
ENSG00000285577.1		-1.57321	5.68867e-06	3.7179e-05	0.46969696969697	0.563903281519862	RUNX1-RUNX1T1_T	0	0
ENSG00000163638.13	ADAMTS9	-1.57408	0.000329788	0.0014563	0.46969696969697	0.617443868739206	RUNX1-RUNX1T1_T	0	0
ENSG00000252826.1	RNVU1-23	-1.57408	0.002037	0.0071768	0.0757575757575758	0.2573402417962	RUNX1-RUNX1T1_T	0	0
ENSG00000224160.1	CICP10	-1.57484	9.56321e-07	7.216e-06	0.242424242424242	0.515544041450777	RUNX1-RUNX1T1_T	0	0
ENSG00000213023.11	SYT3	-1.57502	8.18089e-09	8.5942e-08	0.696969696969697	0.799654576856649	RUNX1-RUNX1T1_T	0	0
ENSG00000277363.5	SRCIN1	-1.57721	1.53408e-21	6.498e-20	0.96969696969697	0.996545768566494	RUNX1-RUNX1T1_T	0	0
ENSG00000267028.1	TCF4-AS1	-1.57724	0.00088815	0.0034756	0.227272727272727	0.406735751295337	RUNX1-RUNX1T1_T	0	0
ENSG00000279128.1		-1.57749	0.000466029	0.0019717	0.121212121212121	0.287564766839378	RUNX1-RUNX1T1_T	0	0
ENSG00000079689.14	SCGN	-1.579	0.00432936	0.013741	0.166666666666667	0.253022452504318	RUNX1-RUNX1T1_T	0	0
ENSG00000125409.13	TEKT3	-1.57913	5.37467e-12	8.4877e-11	0.696969696969697	0.852331606217617	RUNX1-RUNX1T1_T	0	0
ENSG00000154240.17	CEP112	-1.57936	9.51233e-15	2.073e-13	0.954545454545455	0.981865284974093	RUNX1-RUNX1T1_T	0	0
ENSG00000211739.4	TRBV12-2	-1.57946	9.85818e-07	7.4275e-06	0.5	0.602763385146805	RUNX1-RUNX1T1_T	0	0
ENSG00000226375.1		-1.57947	5.74331e-12	9.0371e-11	0.651515151515151	0.824697754749568	RUNX1-RUNX1T1_T	0	0
ENSG00000165029.17	ABCA1	-1.57982	3.06785e-22	1.37e-20	1	1	RUNX1-RUNX1T1_T	1	0
ENSG00000134716.11	CYP2J2	-1.58028	1.4156e-09	1.6586e-08	0.575757575757576	0.790155440414508	RUNX1-RUNX1T1_T	0	0
ENSG00000237928.6	NFIA-AS2	-1.5805	7.82448e-05	0.00040169	0.378787878787879	0.427461139896373	RUNX1-RUNX1T1_T	0	0
ENSG00000274632.1	RN7SL719P	-1.58209	0.00380029	0.012267	0.106060606060606	0.206390328151986	RUNX1-RUNX1T1_T	0	0
ENSG00000214944.9	ARHGEF28	-1.58305	1.22894e-10	1.6481e-09	0.863636363636364	0.940414507772021	RUNX1-RUNX1T1_T	0	0
ENSG00000287276.1	CNTNAP3P7	-1.58472	6.75868e-08	6.1861e-07	0.46969696969697	0.707253886010363	RUNX1-RUNX1T1_T	0	0
ENSG00000283787.2	PRR33	-1.58476	1.65869e-37	2.2663e-35	1	0.999136442141623	RUNX1-RUNX1T1_T	0	0
ENSG00000224776.3	RPSAP50	-1.58511	0.00024174	0.0011009	0.257575757575758	0.327288428324698	RUNX1-RUNX1T1_T	0	0
ENSG00000137745.12	MMP13	-1.58638	0.000722398	0.0029014	0.378787878787879	0.424006908462867	RUNX1-RUNX1T1_T	1	0
ENSG00000233496.1	SYNJ2-IT1	-1.58638	7.6891e-07	5.9211e-06	0.424242424242424	0.642487046632124	RUNX1-RUNX1T1_T	0	0
ENSG00000100290.3	BIK	-1.58773	4.17606e-25	2.3918e-23	1	0.999136442141623	RUNX1-RUNX1T1_T	0	0
ENSG00000243986.2	ENO1P3	-1.58785	0.00023427	0.0010709	0.151515151515152	0.325561312607945	RUNX1-RUNX1T1_T	0	0
ENSG00000006377.11	DLX6	-1.58873	4.07685e-05	0.0002229	0.439393939393939	0.499136442141624	RUNX1-RUNX1T1_T	0	1
ENSG00000227145.2	IL21-AS1	-1.58891	1.39082e-05	8.402e-05	0.424242424242424	0.528497409326425	RUNX1-RUNX1T1_T	0	0
ENSG00000252919.1		-1.58927	2.6853e-06	1.8709e-05	0.196969696969697	0.453367875647668	RUNX1-RUNX1T1_T	0	0
ENSG00000201699.1	RNVU1-24	-1.59006	0.000835006	0.0032966	0.196969696969697	0.322107081174439	RUNX1-RUNX1T1_T	0	0
ENSG00000248810.2	LINC02432	-1.59083	9.58082e-08	8.5344e-07	0.787878787878788	0.8713298791019	RUNX1-RUNX1T1_T	0	0
ENSG00000283458.1		-1.59092	0.000359927	0.0015719	0.287878787878788	0.490500863557858	RUNX1-RUNX1T1_T	0	0
ENSG00000275297.1		-1.5911	0.000184665	0.00086705	0.106060606060606	0.291882556131261	RUNX1-RUNX1T1_T	0	0
ENSG00000164294.14	GPX8	-1.59126	4.90696e-05	0.00026307	0.46969696969697	0.59412780656304	RUNX1-RUNX1T1_T	0	0
ENSG00000240893.1	LINC02042	-1.59161	1.4486e-05	8.7196e-05	0.272727272727273	0.493091537132988	RUNX1-RUNX1T1_T	0	0
ENSG00000255364.1	SMILR	-1.59191	0.000198193	0.0009235	0.136363636363636	0.372193436960276	RUNX1-RUNX1T1_T	0	0
ENSG00000254254.6	PENK-AS1	-1.592	1.71217e-16	4.4821e-15	0.848484848484849	0.92832469775475	RUNX1-RUNX1T1_T	0	0
ENSG00000222419.1	RNA5SP511	-1.59205	0.000781898	0.0031123	0.0757575757575758	0.255613126079447	RUNX1-RUNX1T1_T	0	0
ENSG00000075275.18	CELSR1	-1.59211	8.34842e-23	3.8834e-21	1	1	RUNX1-RUNX1T1_T	1	0
ENSG00000258481.1		-1.59222	0.000850623	0.0033483	0.0606060606060606	0.262521588946459	RUNX1-RUNX1T1_T	0	0
ENSG00000256399.1		-1.59248	2.30567e-05	0.00013272	0.287878787878788	0.414507772020725	RUNX1-RUNX1T1_T	0	0
ENSG00000270837.1	HNRNPDLP4	-1.59331	0.00149849	0.0054903	0.0606060606060606	0.230569948186528	RUNX1-RUNX1T1_T	0	0
ENSG00000237065.2	NANOGP4	-1.594	2.67171e-12	4.391e-11	0.651515151515151	0.893782383419689	RUNX1-RUNX1T1_T	0	0
ENSG00000227289.2	HSFY3P	-1.59421	6.44444e-05	0.00033708	0.424242424242424	0.477547495682211	RUNX1-RUNX1T1_T	0	0
ENSG00000275572.1	GRIFIN	-1.59451	4.53756e-15	1.0174e-13	0.712121212121212	0.856649395509499	RUNX1-RUNX1T1_T	0	0
ENSG00000230834.1		-1.59458	2.76345e-06	1.921e-05	0.257575757575758	0.499136442141624	RUNX1-RUNX1T1_T	0	0
ENSG00000235601.1	BARX1-DT	-1.59547	0.00208722	0.0073248	0.181818181818182	0.261658031088083	RUNX1-RUNX1T1_T	0	0
ENSG00000227301.1		-1.59565	4.10835e-05	0.00022453	0.242424242424242	0.40846286701209	RUNX1-RUNX1T1_T	0	0
ENSG00000204613.11	TRIM10	-1.59676	4.80394e-09	5.2255e-08	0.924242424242424	0.976683937823834	RUNX1-RUNX1T1_T	0	0
ENSG00000282206.1		-1.59724	5.99727e-17	1.6419e-15	0.757575757575758	0.899827288428325	RUNX1-RUNX1T1_T	0	0
ENSG00000272259.5	LINC01749	-1.59745	0.000171354	0.00081102	0.272727272727273	0.386010362694301	RUNX1-RUNX1T1_T	0	0
ENSG00000259711.1		-1.59788	0.000216207	0.00099826	0.227272727272727	0.341968911917098	RUNX1-RUNX1T1_T	0	0
ENSG00000104432.14	IL7	-1.59864	1.00793e-12	1.7454e-11	0.848484848484849	0.960276338514681	RUNX1-RUNX1T1_T	0	0
ENSG00000235049.1	LINC00940	-1.59941	5.52425e-13	9.8559e-12	0.5	0.827288428324698	RUNX1-RUNX1T1_T	0	0
ENSG00000134343.14	ANO3	-1.59943	0.00283516	0.0095276	0.196969696969697	0.272884283246978	RUNX1-RUNX1T1_T	0	0
ENSG00000272702.1		-1.59987	2.64365e-06	1.8448e-05	0.257575757575758	0.446459412780656	RUNX1-RUNX1T1_T	0	0
ENSG00000135218.19	CD36	-1.59994	1.47921e-15	3.4738e-14	1	1	RUNX1-RUNX1T1_T	1	1
ENSG00000286732.1		-1.60045	1.2954e-16	3.4386e-15	0.818181818181818	0.879965457685665	RUNX1-RUNX1T1_T	0	0
ENSG00000222030.1	LINC01793	-1.60063	0.00427398	0.013585	0.0454545454545455	0.210708117443869	RUNX1-RUNX1T1_T	0	0
ENSG00000286510.1		-1.60144	1.07712e-05	6.6507e-05	0.196969696969697	0.506908462867012	RUNX1-RUNX1T1_T	0	0
ENSG00000244094.2	SPRR2F	-1.60148	0.00924754	0.026253	0.0454545454545455	0.181347150259067	RUNX1-RUNX1T1_T	0	0
ENSG00000287623.1		-1.60167	0.00129125	0.0048227	0.318181818181818	0.384283246977548	RUNX1-RUNX1T1_T	0	0
ENSG00000272341.1		-1.60213	8.84128e-24	4.5336e-22	0.96969696969697	0.991364421416235	RUNX1-RUNX1T1_T	0	0
ENSG00000207349.1	RNVU1-17	-1.60284	2.59453e-05	0.00014796	0.0909090909090909	0.302245250431779	RUNX1-RUNX1T1_T	0	0
ENSG00000069966.19	GNB5	-1.60304	1.99285e-58	7.9688e-56	1	1	RUNX1-RUNX1T1_T	0	0
ENSG00000223475.1	VOPP1-DT	-1.60328	2.64749e-06	1.8472e-05	0.242424242424242	0.461139896373057	RUNX1-RUNX1T1_T	0	0
ENSG00000277521.1	MIR8078	-1.60341	5.82369e-06	3.7982e-05	0.196969696969697	0.373920552677029	RUNX1-RUNX1T1_T	0	0
ENSG00000189014.7	SHLD2P3	-1.6035	9.20284e-37	1.1938e-34	0.924242424242424	0.990500863557858	RUNX1-RUNX1T1_T	0	0
ENSG00000236469.1		-1.60395	1.02972e-07	9.126e-07	0.303030303030303	0.688255613126079	RUNX1-RUNX1T1_T	0	0
ENSG00000143850.16	PLEKHA6	-1.60414	1.27147e-16	3.3792e-15	1	0.999136442141623	RUNX1-RUNX1T1_T	0	0
ENSG00000135298.14	ADGRB3	-1.60436	0.000105173	0.00052414	0.53030303030303	0.573402417962003	RUNX1-RUNX1T1_T	0	0
ENSG00000144061.14	NPHP1	-1.60512	3.44136e-23	1.6666e-21	0.96969696969697	0.984455958549223	RUNX1-RUNX1T1_T	0	0
ENSG00000090659.18	CD209	-1.60598	7.41035e-10	9.0496e-09	0.893939393939394	0.897236614853195	RUNX1-RUNX1T1_T	0	0
ENSG00000108239.9	TBC1D12	-1.60695	4.56325e-14	9.191e-13	0.984848484848485	0.990500863557858	RUNX1-RUNX1T1_T	0	0
ENSG00000274600.1	RIMBP3B	-1.60767	3.54704e-14	7.2345e-13	0.666666666666667	0.859240069084629	RUNX1-RUNX1T1_T	0	0
ENSG00000232628.6		-1.60816	5.15905e-11	7.2103e-10	0.651515151515151	0.85146804835924	RUNX1-RUNX1T1_T	0	0
ENSG00000154319.16	FAM167A	-1.60888	1.64377e-14	3.4847e-13	0.984848484848485	0.985319516407599	RUNX1-RUNX1T1_T	0	0
ENSG00000250050.1	MTND4P9	-1.60935	1.61039e-15	3.7737e-14	0.757575757575758	0.890328151986183	RUNX1-RUNX1T1_T	0	0
ENSG00000228685.1		-1.60943	0.000477117	0.0020125	0.136363636363636	0.300518134715026	RUNX1-RUNX1T1_T	0	0
ENSG00000259969.1		-1.60953	7.73281e-07	5.9496e-06	0.424242424242424	0.641623488773748	RUNX1-RUNX1T1_T	0	0
ENSG00000268531.3		-1.61043	0.0018559	0.0066142	0.0606060606060606	0.246977547495682	RUNX1-RUNX1T1_T	0	0
ENSG00000233926.1	TLE1-DT	-1.61106	4.25361e-09	4.6688e-08	0.363636363636364	0.676165803108808	RUNX1-RUNX1T1_T	0	0
ENSG00000179673.5	RPRML	-1.61236	1.2574e-06	9.2732e-06	0.393939393939394	0.503454231433506	RUNX1-RUNX1T1_T	0	0
ENSG00000231561.2	CEACAMP5	-1.61241	1.60936e-06	1.1642e-05	0.333333333333333	0.454231433506045	RUNX1-RUNX1T1_T	0	0
ENSG00000278592.1		-1.61316	0.00629333	0.018934	0	0.177029360967185	RUNX1-RUNX1T1_T	0	0
ENSG00000104413.18	ESRP1	-1.61401	5.28542e-05	0.00028128	0.46969696969697	0.553540587219344	RUNX1-RUNX1T1_T	0	0
ENSG00000213214.5	ARHGEF35	-1.61457	2.85471e-14	5.8914e-13	0.727272727272727	0.879101899827288	RUNX1-RUNX1T1_T	0	0
ENSG00000273604.2	EPOP	-1.61504	1.57763e-16	4.1473e-15	1	0.998272884283247	RUNX1-RUNX1T1_T	0	0
ENSG00000151320.11	AKAP6	-1.61564	7.55291e-16	1.8401e-14	0.939393939393939	0.98013816925734	RUNX1-RUNX1T1_T	0	0
ENSG00000158296.14	SLC13A3	-1.61611	8.13694e-16	1.9758e-14	0.863636363636364	0.967184801381693	RUNX1-RUNX1T1_T	0	0
ENSG00000283913.1		-1.61616	1.70456e-05	0.0001011	0.181818181818182	0.421416234887737	RUNX1-RUNX1T1_T	0	0
ENSG00000136040.9	PLXNC1	-1.6162	3.76032e-36	4.728e-34	1	1	RUNX1-RUNX1T1_T	1	1
ENSG00000226766.1	FABP7P1	-1.61632	0.000211103	0.00097697	0.257575757575758	0.404145077720207	RUNX1-RUNX1T1_T	0	0
ENSG00000204176.14	SYT15	-1.61657	2.66181e-18	8.3767e-17	0.818181818181818	0.952504317789292	RUNX1-RUNX1T1_T	0	0
ENSG00000182916.8	TCEAL7	-1.61665	0.00427356	0.013584	0.0909090909090909	0.22020725388601	RUNX1-RUNX1T1_T	0	1
ENSG00000288611.1	NPBWR1	-1.61676	1.08877e-07	9.6141e-07	0.893939393939394	0.887737478411054	RUNX1-RUNX1T1_T	0	0
ENSG00000253409.1	TRBV7-4	-1.61802	3.87751e-12	6.2294e-11	0.893939393939394	0.949913644214162	RUNX1-RUNX1T1_T	0	0
ENSG00000239322.1	ATP6V1B1-AS1	-1.61955	0.000424664	0.0018193	0.0606060606060606	0.249568221070812	RUNX1-RUNX1T1_T	0	0
ENSG00000205424.2	PCBP3-AS1	-1.62065	1.07805e-07	9.5252e-07	0.424242424242424	0.684801381692573	RUNX1-RUNX1T1_T	0	0
ENSG00000278214.1	LINC02139	-1.62089	1.79898e-06	1.2903e-05	0.348484848484849	0.524179620034542	RUNX1-RUNX1T1_T	0	0
ENSG00000257360.1		-1.62221	6.90542e-06	4.4386e-05	0.181818181818182	0.381692573402418	RUNX1-RUNX1T1_T	0	0
ENSG00000252766.1	RNU6-255P	-1.62349	0.0030812	0.010245	0.242424242424242	0.320379965457686	RUNX1-RUNX1T1_T	0	0
ENSG00000265366.6	GLUD1P2	-1.62407	7.19038e-23	3.3663e-21	0.833333333333333	0.956822107081174	RUNX1-RUNX1T1_T	0	0
ENSG00000187242.6	KRT12	-1.62419	1.62904e-05	9.7105e-05	0.287878787878788	0.432642487046632	RUNX1-RUNX1T1_T	0	0
ENSG00000279249.3		-1.62468	7.79099e-14	1.5262e-12	0.681818181818182	0.884283246977547	RUNX1-RUNX1T1_T	0	0
ENSG00000152078.10	TLCD4	-1.62539	2.00328e-10	2.6111e-09	0.939393939393939	0.985319516407599	RUNX1-RUNX1T1_T	0	0
ENSG00000273297.2	LINC03060	-1.62627	2.22084e-10	2.8826e-09	0.606060606060606	0.765112262521589	RUNX1-RUNX1T1_T	0	0
ENSG00000277695.1		-1.62655	3.39525e-08	3.2582e-07	0.545454545454545	0.689982728842833	RUNX1-RUNX1T1_T	0	0
ENSG00000145794.17	MEGF10	-1.62668	2.88956e-12	4.7241e-11	0.939393939393939	0.978411053540587	RUNX1-RUNX1T1_T	0	0
ENSG00000132832.10		-1.62717	1.50219e-08	1.5216e-07	0.318181818181818	0.605354058721934	RUNX1-RUNX1T1_T	0	0
ENSG00000204393.7	NOL4L-DT	-1.62754	1.76843e-07	1.5105e-06	0.363636363636364	0.586355785837651	RUNX1-RUNX1T1_T	0	0
ENSG00000240393.1	DRG1P2	-1.6276	0.0142114	0.037829	0	0.18307426597582	RUNX1-RUNX1T1_T	0	0
ENSG00000203799.13	CCDC162P	-1.62921	1.89374e-17	5.4772e-16	1	0.994818652849741	RUNX1-RUNX1T1_T	0	0
ENSG00000279693.1		-1.62935	9.31025e-13	1.6191e-11	0.681818181818182	0.912780656303972	RUNX1-RUNX1T1_T	0	0
ENSG00000103241.7	FOXF1	-1.63022	1.02491e-05	6.3535e-05	0.560606060606061	0.59153713298791	RUNX1-RUNX1T1_T	0	1
ENSG00000280276.1		-1.63037	0.00013262	0.00064487	0.0909090909090909	0.315198618307427	RUNX1-RUNX1T1_T	0	0
ENSG00000270139.1		-1.6304	0.0317597	0.07414	0.0606060606060606	0.169257340241796	RUNX1-RUNX1T1_T	0	0
ENSG00000226340.1	USP8P2	-1.6313	1.48243e-08	1.5033e-07	0.5	0.664075993091537	RUNX1-RUNX1T1_T	0	0
ENSG00000271911.1		-1.6313	1.67448e-06	1.2059e-05	0.212121212121212	0.461139896373057	RUNX1-RUNX1T1_T	0	0
ENSG00000198142.5	SOWAHC	-1.63213	1.48375e-10	1.9699e-09	0.787878787878788	0.931778929188256	RUNX1-RUNX1T1_T	0	0
ENSG00000229414.2	KCNQ1-AS1	-1.63361	8.47545e-09	8.8843e-08	0.333333333333333	0.68307426597582	RUNX1-RUNX1T1_T	0	0
ENSG00000260704.1	LINC00543	-1.63463	2.16487e-05	0.00012531	0.409090909090909	0.488773747841105	RUNX1-RUNX1T1_T	0	0
ENSG00000223930.7		-1.63482	6.55514e-10	8.0664e-09	0.893939393939394	0.874784110535406	RUNX1-RUNX1T1_T	0	0
ENSG00000186487.20	MYT1L	-1.63521	4.9143e-05	0.0002634	0.636363636363636	0.632124352331606	RUNX1-RUNX1T1_T	0	1
ENSG00000269681.1		-1.63586	6.43811e-05	0.00033687	0.0909090909090909	0.367875647668394	RUNX1-RUNX1T1_T	0	0
ENSG00000236182.1	ENOPH1P1	-1.63598	6.46807e-08	5.9426e-07	0.363636363636364	0.598445595854922	RUNX1-RUNX1T1_T	0	0
ENSG00000252985.1		-1.63601	1.93509e-08	1.9305e-07	0.378787878787879	0.619170984455959	RUNX1-RUNX1T1_T	0	0
ENSG00000287525.1		-1.63647	0.000387438	0.0016779	0.151515151515152	0.306563039723662	RUNX1-RUNX1T1_T	0	0
ENSG00000132669.13	RIN2	-1.63656	3.45294e-23	1.6704e-21	1	0.999136442141623	RUNX1-RUNX1T1_T	0	0
ENSG00000265337.1		-1.63694	0.013023	0.035093	0.136363636363636	0.25993091537133	RUNX1-RUNX1T1_T	0	0
ENSG00000264999.1	MIR5089	-1.63711	1.10918e-06	8.2782e-06	0.121212121212121	0.375647668393782	RUNX1-RUNX1T1_T	0	0
ENSG00000274736.5	CCL23	-1.63734	9.62998e-15	2.0955e-13	1	0.98272884283247	RUNX1-RUNX1T1_T	0	0
ENSG00000205639.12	MFSD2B	-1.63743	3.06481e-21	1.2531e-19	1	1	RUNX1-RUNX1T1_T	0	0
ENSG00000235131.1	TP73-AS2	-1.63755	7.72878e-06	4.9185e-05	0.303030303030303	0.508635578583765	RUNX1-RUNX1T1_T	0	0
ENSG00000165140.11	FBP1	-1.63776	2.36845e-20	8.9688e-19	1	1	RUNX1-RUNX1T1_T	0	0
ENSG00000251299.1	SLC25A15P3	-1.63801	0.000543824	0.0022615	0.0909090909090909	0.250431778929188	RUNX1-RUNX1T1_T	0	0
ENSG00000287420.1		-1.63821	2.04041e-14	4.2839e-13	0.606060606060606	0.849740932642487	RUNX1-RUNX1T1_T	0	0
ENSG00000223701.3	RAET1E-AS1	-1.63867	0.000308771	0.0013731	0	0.238341968911917	RUNX1-RUNX1T1_T	0	0
ENSG00000170180.22	GYPA	-1.63896	7.43127e-08	6.7515e-07	0.924242424242424	0.94300518134715	RUNX1-RUNX1T1_T	0	0
ENSG00000007384.15	RHBDF1	-1.63959	9.96605e-22	4.2923e-20	1	0.999136442141623	RUNX1-RUNX1T1_T	0	0
ENSG00000242296.2	DEFB109A	-1.63971	1.72954e-06	1.2438e-05	0.257575757575758	0.509499136442142	RUNX1-RUNX1T1_T	0	0
ENSG00000237586.3		-1.6398	6.05712e-14	1.205e-12	0.727272727272727	0.915371329879102	RUNX1-RUNX1T1_T	0	0
ENSG00000163217.2	BMP10	-1.6399	1.17196e-13	2.2552e-12	0.818181818181818	0.951640759930915	RUNX1-RUNX1T1_T	0	0
ENSG00000124191.18	TOX2	-1.64059	3.5624e-17	1.0043e-15	0.984848484848485	0.993091537132988	RUNX1-RUNX1T1_T	0	1
ENSG00000227303.1		-1.64155	0.000733873	0.0029435	0.0606060606060606	0.253022452504318	RUNX1-RUNX1T1_T	0	0
ENSG00000163823.4	CCR1	-1.64173	7.91243e-19	2.6087e-17	1	0.999136442141623	RUNX1-RUNX1T1_T	0	0
ENSG00000128578.10	STRIP2	-1.64238	8.73738e-23	4.06e-21	0.984848484848485	0.99740932642487	RUNX1-RUNX1T1_T	0	0
ENSG00000263154.1		-1.64246	2.88202e-06	1.9961e-05	0.181818181818182	0.461139896373057	RUNX1-RUNX1T1_T	0	0
ENSG00000254367.5		-1.64325	5.38925e-07	4.2639e-06	0.181818181818182	0.518998272884283	RUNX1-RUNX1T1_T	0	0
ENSG00000133019.12	CHRM3	-1.6441	3.60692e-10	4.5807e-09	0.742424242424242	0.912780656303972	RUNX1-RUNX1T1_T	0	0
ENSG00000165457.14	FOLR2	-1.64412	6.98163e-15	1.5392e-13	0.984848484848485	0.988773747841105	RUNX1-RUNX1T1_T	0	0
ENSG00000265316.1		-1.64475	0.00015936	0.00076096	0.106060606060606	0.347150259067358	RUNX1-RUNX1T1_T	0	0
ENSG00000230537.2	LINC02937	-1.64615	3.36309e-21	1.3687e-19	0.939393939393939	0.986183074265976	RUNX1-RUNX1T1_T	0	0
ENSG00000229502.5		-1.64807	2.73454e-09	3.0862e-08	0.681818181818182	0.79447322970639	RUNX1-RUNX1T1_T	0	0
ENSG00000157765.13	SLC34A2	-1.6486	1.33763e-11	1.998e-10	0.606060606060606	0.816062176165803	RUNX1-RUNX1T1_T	0	0
ENSG00000147889.18	CDKN2A	-1.64861	6.24455e-18	1.902e-16	0.984848484848485	1	RUNX1-RUNX1T1_T	0	1
ENSG00000108947.5	EFNB3	-1.64908	3.70458e-07	3.0069e-06	0.651515151515151	0.751295336787565	RUNX1-RUNX1T1_T	1	0
ENSG00000267632.1		-1.64995	2.65991e-32	2.5936e-30	0.96969696969697	0.998272884283247	RUNX1-RUNX1T1_T	0	0
ENSG00000101076.17	HNF4A	-1.6509	3.99005e-06	2.6897e-05	0.409090909090909	0.57685664939551	RUNX1-RUNX1T1_T	0	1
ENSG00000205622.11		-1.65178	3.88673e-29	2.9984e-27	0.984848484848485	0.99740932642487	RUNX1-RUNX1T1_T	0	0
ENSG00000231768.2	LINC01354	-1.65179	6.57555e-15	1.4548e-13	0.742424242424242	0.866148531951641	RUNX1-RUNX1T1_T	0	0
ENSG00000167748.11	KLK1	-1.65263	2.56547e-17	7.3324e-16	0.893939393939394	0.966321243523316	RUNX1-RUNX1T1_T	0	0
ENSG00000276128.2		-1.65385	8.30762e-06	5.2569e-05	0.287878787878788	0.594991364421416	RUNX1-RUNX1T1_T	0	0
ENSG00000071282.12	LMCD1	-1.65415	1.27874e-13	2.4456e-12	0.939393939393939	0.967184801381693	RUNX1-RUNX1T1_T	0	0
ENSG00000160505.16	NLRP4	-1.65417	1.451e-05	8.7304e-05	0.53030303030303	0.548359240069085	RUNX1-RUNX1T1_T	0	0
ENSG00000254659.3	LINC02715	-1.65524	0.0131154	0.035298	0.106060606060606	0.186528497409326	RUNX1-RUNX1T1_T	0	0
ENSG00000167173.19	C15orf39	-1.65528	3.57446e-54	1.1984e-51	1	1	RUNX1-RUNX1T1_T	0	0
ENSG00000211688.1	TRGJP2	-1.6559	8.29507e-19	2.7266e-17	0.954545454545455	0.978411053540587	RUNX1-RUNX1T1_T	0	0
ENSG00000287828.1		-1.65635	8.40704e-07	6.419e-06	0.242424242424242	0.533678756476684	RUNX1-RUNX1T1_T	0	0
ENSG00000276747.1	PADI6	-1.65642	5.48148e-10	6.8203e-09	0.651515151515151	0.819516407599309	RUNX1-RUNX1T1_T	0	0
ENSG00000113594.10	LIFR	-1.65672	1.54993e-06	1.1257e-05	0.772727272727273	0.837651122625216	RUNX1-RUNX1T1_T	1	0
ENSG00000287647.1		-1.65681	6.0033e-08	5.546e-07	0.606060606060606	0.689982728842833	RUNX1-RUNX1T1_T	0	0
ENSG00000285608.1		-1.65711	2.81771e-08	2.7389e-07	0.287878787878788	0.595854922279793	RUNX1-RUNX1T1_T	0	0
ENSG00000248335.1		-1.65761	0.000401782	0.0017323	0.136363636363636	0.335060449050086	RUNX1-RUNX1T1_T	0	0
ENSG00000231927.1		-1.65793	1.92454e-21	8.0579e-20	0.787878787878788	0.94300518134715	RUNX1-RUNX1T1_T	0	0
ENSG00000100167.20	SEPTIN3	-1.65819	3.78254e-14	7.7004e-13	0.909090909090909	0.942141623488774	RUNX1-RUNX1T1_T	0	0
ENSG00000250761.2		-1.65833	0.00700737	0.020767	0.0151515151515152	0.18307426597582	RUNX1-RUNX1T1_T	0	0
ENSG00000168874.13	ATOH8	-1.65861	7.46766e-16	1.8214e-14	0.909090909090909	0.962003454231434	RUNX1-RUNX1T1_T	0	1
ENSG00000132514.14	CLEC10A	-1.65897	3.29866e-09	3.6781e-08	0.954545454545455	0.949913644214162	RUNX1-RUNX1T1_T	0	0
ENSG00000285538.1		-1.66005	4.27516e-07	3.4386e-06	0.196969696969697	0.516407599309154	RUNX1-RUNX1T1_T	0	0
ENSG00000200252.1		-1.66012	0.000111723	0.00055367	0.0757575757575758	0.303108808290155	RUNX1-RUNX1T1_T	0	0
ENSG00000242889.3	RN7SL449P	-1.66112	1.05934e-13	2.0485e-12	0.742424242424242	0.862694300518135	RUNX1-RUNX1T1_T	0	0
ENSG00000278028.1		-1.6617	9.46109e-05	0.00047717	0.0606060606060606	0.293609671848014	RUNX1-RUNX1T1_T	0	0
ENSG00000176571.12	CNBD1	-1.66245	0.00468718	0.014704	0.0757575757575758	0.273747841105354	RUNX1-RUNX1T1_T	0	0
ENSG00000169122.11	FAM110B	-1.66344	7.94476e-13	1.3952e-11	0.863636363636364	0.974093264248705	RUNX1-RUNX1T1_T	0	0
ENSG00000250361.9	GYPB	-1.66469	5.7707e-09	6.1921e-08	0.984848484848485	0.94559585492228	RUNX1-RUNX1T1_T	0	0
ENSG00000183844.17	FAM3B	-1.66554	5.80423e-07	4.5714e-06	0.757575757575758	0.711571675302245	RUNX1-RUNX1T1_T	0	0
ENSG00000256273.1		-1.66558	1.74913e-05	0.00010349	0.121212121212121	0.329879101899827	RUNX1-RUNX1T1_T	0	0
ENSG00000187474.5	FPR3	-1.66571	8.58897e-14	1.6712e-12	0.878787878787879	0.963730569948187	RUNX1-RUNX1T1_T	0	0
ENSG00000197381.16	ADARB1	-1.66617	2.45702e-73	1.9832e-70	1	1	RUNX1-RUNX1T1_T	0	0
ENSG00000004848.8	ARX	-1.66666	3.51296e-05	0.00019458	0.242424242424242	0.44300518134715	RUNX1-RUNX1T1_T	0	1
ENSG00000234206.5		-1.66861	5.44267e-05	0.00028873	0.348484848484849	0.46545768566494	RUNX1-RUNX1T1_T	0	0
ENSG00000165246.14	NLGN4Y	-1.66872	0.000215034	0.00099369	0.454545454545455	0.485319516407599	RUNX1-RUNX1T1_T	0	0
ENSG00000225569.1	CCT4P2	-1.66907	0.00241334	0.0083107	0.227272727272727	0.414507772020725	RUNX1-RUNX1T1_T	0	0
ENSG00000163069.13	SGCB	-1.66919	1.84456e-19	6.5417e-18	0.96969696969697	0.994818652849741	RUNX1-RUNX1T1_T	1	0
ENSG00000237289.10	CKMT1B	-1.66932	5.15369e-05	0.00027491	0.181818181818182	0.35405872193437	RUNX1-RUNX1T1_T	0	0
ENSG00000285557.1		-1.66947	8.73532e-06	5.4975e-05	0.242424242424242	0.469775474956822	RUNX1-RUNX1T1_T	0	0
ENSG00000169397.3	RNASE3	-1.66962	1.44021e-14	3.0756e-13	1	1	RUNX1-RUNX1T1_T	0	0
ENSG00000188153.14	COL4A5	-1.67009	1.93183e-07	1.6407e-06	0.727272727272727	0.911917098445596	RUNX1-RUNX1T1_T	0	0
ENSG00000263958.2	NETO1-DT	-1.67009	0.000564096	0.0023351	0.318181818181818	0.449050086355786	RUNX1-RUNX1T1_T	0	0
ENSG00000167034.10	NKX3-1	-1.67119	2.33018e-17	6.6818e-16	1	0.995682210708117	RUNX1-RUNX1T1_T	0	1
ENSG00000136235.17	GPNMB	-1.67154	3.01555e-13	5.5505e-12	0.984848484848485	0.99740932642487	RUNX1-RUNX1T1_T	1	0
ENSG00000266667.1		-1.67212	8.73926e-08	7.8376e-07	0.272727272727273	0.560449050086356	RUNX1-RUNX1T1_T	0	0
ENSG00000286277.1		-1.67255	1.83516e-12	3.0694e-11	0.727272727272727	0.922279792746114	RUNX1-RUNX1T1_T	0	0
ENSG00000127252.7	PLAAT1	-1.67349	0.000214011	0.00098959	0.212121212121212	0.394645941278066	RUNX1-RUNX1T1_T	0	0
ENSG00000188582.10	PAQR9	-1.67354	1.87551e-08	1.8751e-07	0.924242424242424	0.893782383419689	RUNX1-RUNX1T1_T	0	0
ENSG00000196890.4	H2BC26	-1.67434	2.63478e-11	3.8102e-10	0.818181818181818	0.8713298791019	RUNX1-RUNX1T1_T	0	0
ENSG00000164742.16	ADCY1	-1.67495	2.3949e-15	5.5201e-14	0.954545454545455	0.981001727115717	RUNX1-RUNX1T1_T	0	0
ENSG00000185522.9	LMNTD2	-1.67529	3.53801e-63	1.7524e-60	1	1	RUNX1-RUNX1T1_T	0	0
ENSG00000115507.10	OTX1	-1.67588	5.08782e-08	4.7628e-07	0.742424242424242	0.801381692573402	RUNX1-RUNX1T1_T	0	1
ENSG00000232125.5	DYTN	-1.6776	3.97065e-19	1.3521e-17	0.939393939393939	0.967184801381693	RUNX1-RUNX1T1_T	0	0
ENSG00000271209.1	BRDTP1	-1.67764	0.00026285	0.001187	0.0151515151515152	0.246977547495682	RUNX1-RUNX1T1_T	0	0
ENSG00000267055.1		-1.67872	2.0605e-05	0.00011983	0.196969696969697	0.344559585492228	RUNX1-RUNX1T1_T	0	0
ENSG00000256751.6	PLBD1-AS1	-1.67874	2.31845e-12	3.8321e-11	0.681818181818182	0.898963730569948	RUNX1-RUNX1T1_T	0	0
ENSG00000169851.15	PCDH7	-1.67987	0.00241293	0.0083099	0.424242424242424	0.411053540587219	RUNX1-RUNX1T1_T	1	0
ENSG00000255438.2		-1.68111	1.10127e-12	1.8972e-11	0.575757575757576	0.857512953367876	RUNX1-RUNX1T1_T	0	0
ENSG00000131668.14	BARX1	-1.68196	1.72649e-05	0.0001023	0.348484848484849	0.516407599309154	RUNX1-RUNX1T1_T	0	1
ENSG00000260581.1		-1.68312	7.47689e-08	6.7907e-07	0.303030303030303	0.60880829015544	RUNX1-RUNX1T1_T	0	0
ENSG00000261803.2	LINC02140	-1.68349	6.00696e-06	3.9045e-05	0.181818181818182	0.381692573402418	RUNX1-RUNX1T1_T	0	0
ENSG00000229093.1	OR51AB1P	-1.68378	6.42577e-05	0.00033634	0.151515151515152	0.362694300518135	RUNX1-RUNX1T1_T	0	0
ENSG00000226435.10	ANKRD18DP	-1.68429	3.01423e-14	6.2059e-13	0.863636363636364	0.936096718480138	RUNX1-RUNX1T1_T	0	0
ENSG00000288536.1		-1.6844	0.00238996	0.0082379	0.257575757575758	0.292746113989637	RUNX1-RUNX1T1_T	0	0
ENSG00000286558.1		-1.68467	4.17231e-15	9.403e-14	0.575757575757576	0.874784110535406	RUNX1-RUNX1T1_T	0	0
ENSG00000137672.13	TRPC6	-1.68508	1.03777e-06	7.7853e-06	0.484848484848485	0.708117443868739	RUNX1-RUNX1T1_T	1	0
ENSG00000197629.6	MPEG1	-1.68687	2.26233e-17	6.4958e-16	1	1	RUNX1-RUNX1T1_T	0	0
ENSG00000233569.2		-1.68712	0.00159502	0.0057968	0.0606060606060606	0.224525043177893	RUNX1-RUNX1T1_T	0	0
ENSG00000005421.9	PON1	-1.68719	5.13139e-05	0.00027389	0.348484848484849	0.430051813471503	RUNX1-RUNX1T1_T	1	0
ENSG00000259698.1	FAM30C	-1.68727	1.8228e-05	0.00010731	0.166666666666667	0.377374784110535	RUNX1-RUNX1T1_T	0	0
ENSG00000234493.4	RHOXF1P1	-1.68787	8.35731e-08	7.523e-07	0.742424242424242	0.816062176165803	RUNX1-RUNX1T1_T	0	0
ENSG00000279581.1		-1.6896	8.36761e-06	5.2926e-05	0.151515151515152	0.39119170984456	RUNX1-RUNX1T1_T	0	0
ENSG00000150510.17	FAM124A	-1.68971	1.19476e-15	2.8425e-14	0.954545454545455	0.991364421416235	RUNX1-RUNX1T1_T	0	0
ENSG00000258905.1	TRAV32	-1.68998	9.06817e-05	0.00045937	0.136363636363636	0.31692573402418	RUNX1-RUNX1T1_T	0	0
ENSG00000231766.1	MTCO2P5	-1.69007	0.000997708	0.003848	0.136363636363636	0.27979274611399	RUNX1-RUNX1T1_T	0	0
ENSG00000285850.1		-1.69054	1.24836e-24	6.7929e-23	0.984848484848485	0.994818652849741	RUNX1-RUNX1T1_T	0	0
ENSG00000248538.8	PPP1R3B-DT	-1.69061	2.84189e-20	1.0687e-18	0.96969696969697	0.970639032815199	RUNX1-RUNX1T1_T	0	0
ENSG00000255556.2		-1.69284	9.96733e-05	0.00049993	0.0909090909090909	0.287564766839378	RUNX1-RUNX1T1_T	0	0
ENSG00000235669.1	CHN2-AS1	-1.6933	3.58887e-12	5.7957e-11	0.621212121212121	0.848877374784111	RUNX1-RUNX1T1_T	0	0
ENSG00000168754.15	FAM178B	-1.69407	5.29634e-11	7.3942e-10	0.909090909090909	0.964594127806563	RUNX1-RUNX1T1_T	0	0
ENSG00000252658.1	RNU6-786P	-1.6947	6.28473e-07	4.9152e-06	0.272727272727273	0.544905008635579	RUNX1-RUNX1T1_T	0	0
ENSG00000124313.18	IQSEC2	-1.69671	1.44248e-48	3.8572e-46	1	1	RUNX1-RUNX1T1_T	0	0
ENSG00000280294.1		-1.69787	9.31268e-13	1.6191e-11	0.621212121212121	0.822970639032815	RUNX1-RUNX1T1_T	0	0
ENSG00000139915.21	MDGA2	-1.69853	5.99192e-07	4.704e-06	0.651515151515151	0.761658031088083	RUNX1-RUNX1T1_T	0	0
ENSG00000198765.12	SYCP1	-1.6988	0.00154071	0.0056195	0.181818181818182	0.291018998272884	RUNX1-RUNX1T1_T	0	0
ENSG00000101680.15	LAMA1	-1.69933	8.92604e-05	0.00045281	0.363636363636364	0.424006908462867	RUNX1-RUNX1T1_T	1	0
ENSG00000277258.5	PCGF2	-1.69997	1.79688e-17	5.2108e-16	0.924242424242424	0.976683937823834	RUNX1-RUNX1T1_T	0	1
ENSG00000128266.9	GNAZ	-1.70057	3.13653e-16	7.9574e-15	0.954545454545455	0.985319516407599	RUNX1-RUNX1T1_T	0	0
ENSG00000140835.10	CHST4	-1.701	2.60102e-07	2.1648e-06	0.53030303030303	0.656303972366149	RUNX1-RUNX1T1_T	0	0
ENSG00000286518.1		-1.70147	1.35781e-06	9.9682e-06	0.212121212121212	0.493091537132988	RUNX1-RUNX1T1_T	0	0
ENSG00000259717.1	LINC00677	-1.70162	1.22821e-17	3.6417e-16	0.621212121212121	0.911917098445596	RUNX1-RUNX1T1_T	0	0
ENSG00000286755.1		-1.7027	2.49432e-19	8.7253e-18	0.787878787878788	0.92832469775475	RUNX1-RUNX1T1_T	0	0
ENSG00000249203.2	LINC02224	-1.703	0.0081491	0.023607	0	0.18307426597582	RUNX1-RUNX1T1_T	0	0
ENSG00000204482.11	LST1	-1.70342	4.40775e-46	1.0219e-43	1	1	RUNX1-RUNX1T1_T	0	0
ENSG00000108798.9	ABI3	-1.70391	9.26468e-30	7.5197e-28	1	0.999136442141623	RUNX1-RUNX1T1_T	0	0
ENSG00000171016.13	PYGO1	-1.70524	2.53569e-08	2.4892e-07	0.787878787878788	0.805699481865285	RUNX1-RUNX1T1_T	0	0
ENSG00000263316.1		-1.70633	8.20417e-11	1.121e-09	0.575757575757576	0.835924006908463	RUNX1-RUNX1T1_T	0	0
ENSG00000277945.1		-1.70674	0.000399843	0.0017255	0.196969696969697	0.342832469775475	RUNX1-RUNX1T1_T	0	0
ENSG00000233372.1		-1.70686	2.04032e-05	0.00011879	0.0303030303030303	0.347150259067358	RUNX1-RUNX1T1_T	0	0
ENSG00000262877.5		-1.70734	9.68332e-16	2.3305e-14	0.924242424242424	0.971502590673575	RUNX1-RUNX1T1_T	0	0
ENSG00000139626.16	ITGB7	-1.71033	1.87404e-38	2.7227e-36	1	1	RUNX1-RUNX1T1_T	1	0
ENSG00000284693.1	LINC02606	-1.71131	4.08812e-26	2.5167e-24	0.818181818181818	0.952504317789292	RUNX1-RUNX1T1_T	0	0
ENSG00000171873.8	ADRA1D	-1.71138	1.76028e-10	2.3137e-09	0.742424242424242	0.897236614853195	RUNX1-RUNX1T1_T	0	0
ENSG00000238419.1	RNU7-186P	-1.71171	0.000355405	0.0015548	0.0454545454545455	0.254749568221071	RUNX1-RUNX1T1_T	0	0
ENSG00000276203.5	ANKRD20A3P	-1.71266	2.20343e-06	1.5619e-05	0.257575757575758	0.457685664939551	RUNX1-RUNX1T1_T	0	0
ENSG00000138030.13	KHK	-1.7131	2.29018e-43	4.4106e-41	0.954545454545455	0.999136442141623	RUNX1-RUNX1T1_T	0	0
ENSG00000175198.17	PCCA	-1.71387	2.58268e-42	4.576e-40	0.96969696969697	1	RUNX1-RUNX1T1_T	0	0
ENSG00000132170.23	PPARG	-1.71394	1.48616e-10	1.9725e-09	0.939393939393939	0.959412780656304	RUNX1-RUNX1T1_T	0	1
ENSG00000124788.19	ATXN1	-1.71425	4.74988e-43	8.8474e-41	1	1	RUNX1-RUNX1T1_T	0	0
ENSG00000225684.4	FAM225B	-1.71445	1.02402e-19	3.7071e-18	0.787878787878788	0.922279792746114	RUNX1-RUNX1T1_T	0	0
ENSG00000287063.1		-1.71448	1.98727e-09	2.2853e-08	0.742424242424242	0.786701208981002	RUNX1-RUNX1T1_T	0	0
ENSG00000256571.1		-1.71492	0.000601813	0.002473	0.196969696969697	0.327288428324698	RUNX1-RUNX1T1_T	0	0
ENSG00000278215.1		-1.7153	5.02983e-09	5.4508e-08	0.378787878787879	0.66580310880829	RUNX1-RUNX1T1_T	0	0
ENSG00000207381.1	RNU6-950P	-1.71573	0.000948996	0.0036865	0.106060606060606	0.253022452504318	RUNX1-RUNX1T1_T	0	0
ENSG00000231944.1	PHKA1-AS1	-1.7173	6.23516e-05	0.00032715	0.0909090909090909	0.291882556131261	RUNX1-RUNX1T1_T	0	0
ENSG00000125398.8	SOX9	-1.71772	0.000119625	0.00058809	0.515151515151515	0.484455958549223	RUNX1-RUNX1T1_T	0	1
ENSG00000101134.12	DOK5	-1.7184	7.31733e-05	0.0003782	0.303030303030303	0.449913644214162	RUNX1-RUNX1T1_T	0	0
ENSG00000143195.13	ILDR2	-1.71877	4.81932e-20	1.7877e-18	1	0.99740932642487	RUNX1-RUNX1T1_T	0	0
ENSG00000285706.1		-1.71953	7.45112e-07	5.7511e-06	0.196969696969697	0.426597582037997	RUNX1-RUNX1T1_T	0	0
ENSG00000198739.11	LRRTM3	-1.72024	0.000844802	0.003329	0.136363636363636	0.278065630397237	RUNX1-RUNX1T1_T	0	0
ENSG00000170743.17	SYT9	-1.72039	1.04689e-09	1.2498e-08	0.439393939393939	0.683937823834197	RUNX1-RUNX1T1_T	0	0
ENSG00000259003.1		-1.72073	9.78081e-12	1.4864e-10	0.606060606060606	0.806563039723662	RUNX1-RUNX1T1_T	0	0
ENSG00000275997.1		-1.7208	2.25189e-08	2.2282e-07	0.333333333333333	0.609671848013817	RUNX1-RUNX1T1_T	0	0
ENSG00000231680.1	LINC02723	-1.72155	4.70108e-12	7.4836e-11	0.818181818181818	0.856649395509499	RUNX1-RUNX1T1_T	0	0
ENSG00000233968.7		-1.72169	1.82796e-13	3.4446e-12	0.939393939393939	0.991364421416235	RUNX1-RUNX1T1_T	0	0
ENSG00000274428.1	RNVU1-25	-1.72362	3.08541e-05	0.0001731	0.46969696969697	0.617443868739206	RUNX1-RUNX1T1_T	0	0
ENSG00000271333.1		-1.7237	3.56674e-06	2.4272e-05	0.303030303030303	0.431778929188256	RUNX1-RUNX1T1_T	0	0
ENSG00000261504.1	LINC01686	-1.72421	1.41419e-11	2.1095e-10	0.560606060606061	0.804835924006909	RUNX1-RUNX1T1_T	0	0
ENSG00000179314.14	WSCD1	-1.72475	3.27827e-09	3.6581e-08	0.803030303030303	0.793609671848014	RUNX1-RUNX1T1_T	0	0
ENSG00000219186.2	FTH1P19	-1.72518	0.000221026	0.0010187	0.0151515151515152	0.253022452504318	RUNX1-RUNX1T1_T	0	0
ENSG00000204588.5	LINC01123	-1.72559	8.11706e-10	9.8494e-09	0.46969696969697	0.695164075993091	RUNX1-RUNX1T1_T	0	0
ENSG00000273027.1		-1.72732	1.73842e-21	7.3209e-20	0.681818181818182	0.89119170984456	RUNX1-RUNX1T1_T	0	0
ENSG00000198133.8	TMEM229B	-1.72762	1.74249e-39	2.6555e-37	0.96969696969697	0.999136442141623	RUNX1-RUNX1T1_T	0	0
ENSG00000218819.6	TDRD15	-1.72768	0.000185422	0.00087004	0.333333333333333	0.467184801381693	RUNX1-RUNX1T1_T	0	0
ENSG00000227159.8	DDX11L16	-1.72829	4.9198e-11	6.895e-10	0.454545454545455	0.746977547495682	RUNX1-RUNX1T1_T	0	0
ENSG00000234261.4		-1.72928	3.21966e-18	1.0038e-16	0.954545454545455	0.987910189982729	RUNX1-RUNX1T1_T	0	0
ENSG00000229294.1		-1.7304	1.96329e-05	0.00011475	0.272727272727273	0.442141623488774	RUNX1-RUNX1T1_T	0	0
ENSG00000152760.10	DYNLT5	-1.73056	2.90989e-16	7.4083e-15	0.984848484848485	0.998272884283247	RUNX1-RUNX1T1_T	0	0
ENSG00000117155.17	SSX2IP	-1.73109	7.65974e-81	9.2738e-78	1	1	RUNX1-RUNX1T1_T	0	0
ENSG00000230086.1	VN1R96P	-1.73192	1.85561e-05	0.00010907	0.151515151515152	0.352331606217617	RUNX1-RUNX1T1_T	0	0
ENSG00000260152.2		-1.7321	5.55749e-10	6.909e-09	0.454545454545455	0.710708117443869	RUNX1-RUNX1T1_T	0	0
ENSG00000270265.1		-1.73244	0.000102851	0.00051444	0.121212121212121	0.299654576856649	RUNX1-RUNX1T1_T	0	0
ENSG00000165424.7	ZCCHC24	-1.73409	3.9433e-45	8.6368e-43	1	0.999136442141623	RUNX1-RUNX1T1_T	0	0
ENSG00000232284.7	GNG12-AS1	-1.73464	6.06521e-06	3.9392e-05	0.227272727272727	0.475820379965458	RUNX1-RUNX1T1_T	0	0
ENSG00000226430.7	USP17L7	-1.73512	3.9592e-06	2.6709e-05	0.287878787878788	0.48272884283247	RUNX1-RUNX1T1_T	0	0
ENSG00000217495.2		-1.73787	7.95281e-05	0.00040751	0.272727272727273	0.389464594127807	RUNX1-RUNX1T1_T	0	0
ENSG00000236324.1	SNX9-AS1	-1.73875	2.88193e-09	3.2391e-08	0.727272727272727	0.796200345423143	RUNX1-RUNX1T1_T	0	0
ENSG00000231943.9	PGM5P4-AS1	-1.73882	1.72964e-06	1.2438e-05	0.378787878787879	0.53713298791019	RUNX1-RUNX1T1_T	0	0
ENSG00000232310.8	LINC03002	-1.73895	1.00749e-07	8.9435e-07	0.696969696969697	0.744386873920553	RUNX1-RUNX1T1_T	0	0
ENSG00000138722.10	MMRN1	-1.74135	2.99485e-16	7.6113e-15	1	0.999136442141623	RUNX1-RUNX1T1_T	1	0
ENSG00000130592.17	LSP1	-1.74189	1.26809e-36	1.6352e-34	1	1	RUNX1-RUNX1T1_T	0	0
ENSG00000198216.12	CACNA1E	-1.74261	4.61964e-11	6.5015e-10	0.696969696969697	0.88860103626943	RUNX1-RUNX1T1_T	0	0
ENSG00000214402.7	LCNL1	-1.74319	1.44602e-10	1.9239e-09	0.772727272727273	0.90846286701209	RUNX1-RUNX1T1_T	0	0
ENSG00000151023.17	ENKUR	-1.7437	1.11182e-15	2.6553e-14	0.742424242424242	0.886873920552677	RUNX1-RUNX1T1_T	0	0
ENSG00000151025.11	GPR158	-1.74519	0.00126141	0.0047225	0.257575757575758	0.295336787564767	RUNX1-RUNX1T1_T	0	0
ENSG00000251073.1	NUDT19P5	-1.74529	2.40064e-06	1.6885e-05	0.272727272727273	0.527633851468048	RUNX1-RUNX1T1_T	0	0
ENSG00000168546.11	GFRA2	-1.7453	7.7566e-17	2.1104e-15	0.939393939393939	0.977547495682211	RUNX1-RUNX1T1_T	1	0
ENSG00000231528.3	FAM225A	-1.74537	2.45226e-19	8.5851e-18	0.848484848484849	0.926597582037997	RUNX1-RUNX1T1_T	0	0
ENSG00000139410.15	SDSL	-1.74624	1.69789e-46	4.1113e-44	1	0.999136442141623	RUNX1-RUNX1T1_T	0	0
ENSG00000136250.12	AOAH	-1.74711	4.93466e-38	7.0751e-36	1	1	RUNX1-RUNX1T1_T	0	0
ENSG00000189334.9	S100A14	-1.74804	4.19537e-07	3.3769e-06	0.484848484848485	0.619170984455959	RUNX1-RUNX1T1_T	0	0
ENSG00000258812.1	TRAV33	-1.74872	1.14476e-08	1.181e-07	0.439393939393939	0.583765112262522	RUNX1-RUNX1T1_T	0	0
ENSG00000272715.1		-1.74889	4.98702e-07	3.9723e-06	0.181818181818182	0.413644214162349	RUNX1-RUNX1T1_T	0	0
ENSG00000233472.1		-1.74929	4.75479e-07	3.797e-06	0.106060606060606	0.40587219343696	RUNX1-RUNX1T1_T	0	0
ENSG00000262061.6	RPH3AL-AS1	-1.74952	5.55728e-14	1.1116e-12	0.833333333333333	0.895509499136442	RUNX1-RUNX1T1_T	0	0
ENSG00000083782.8	EPYC	-1.75026	0.00804568	0.023352	0.0151515151515152	0.215025906735751	RUNX1-RUNX1T1_T	0	0
ENSG00000176771.17	NCKAP5	-1.7503	8.22222e-06	5.2082e-05	0.545454545454545	0.605354058721934	RUNX1-RUNX1T1_T	0	0
ENSG00000211930.1	IGHD3-3	-1.75031	1.3031e-14	2.7965e-13	0.606060606060606	0.896373056994819	RUNX1-RUNX1T1_T	0	0
ENSG00000280285.1		-1.75049	5.23076e-10	6.5289e-09	0.590909090909091	0.74006908462867	RUNX1-RUNX1T1_T	0	0
ENSG00000164066.13	INTU	-1.75119	2.36155e-13	4.3875e-12	0.818181818181818	0.978411053540587	RUNX1-RUNX1T1_T	0	0
ENSG00000092345.14	DAZL	-1.75154	1.62805e-06	1.1758e-05	0.348484848484849	0.516407599309154	RUNX1-RUNX1T1_T	0	0
ENSG00000255325.2		-1.75154	1.46133e-06	1.0681e-05	0.257575757575758	0.498272884283247	RUNX1-RUNX1T1_T	0	0
ENSG00000259828.1		-1.75407	0.0140547	0.037465	0.136363636363636	0.190846286701209	RUNX1-RUNX1T1_T	0	0
ENSG00000241749.4	RPSAP52	-1.755	7.75372e-08	7.0144e-07	0.803030303030303	0.692573402417962	RUNX1-RUNX1T1_T	0	0
ENSG00000259271.1	ANKRD62P1	-1.7551	0.00267841	0.0090736	0.0454545454545455	0.213298791018998	RUNX1-RUNX1T1_T	0	0
ENSG00000149948.14	HMGA2	-1.75555	7.66805e-08	6.9455e-07	0.924242424242424	0.90846286701209	RUNX1-RUNX1T1_T	0	1
ENSG00000262223.8	LINC03048	-1.75574	2.06947e-17	5.9617e-16	0.772727272727273	0.889464594127807	RUNX1-RUNX1T1_T	0	0
ENSG00000214050.8	FBXO16	-1.75636	1.09009e-07	9.6218e-07	0.424242424242424	0.625215889464594	RUNX1-RUNX1T1_T	0	0
ENSG00000227508.6	LINC01624	-1.75717	9.52047e-19	3.1106e-17	0.803030303030303	0.942141623488774	RUNX1-RUNX1T1_T	0	0
ENSG00000186827.11	TNFRSF4	-1.75728	5.15211e-22	2.2501e-20	0.984848484848485	0.999136442141623	RUNX1-RUNX1T1_T	0	1
ENSG00000116785.14	CFHR3	-1.75875	0.000666115	0.0027033	0.166666666666667	0.27720207253886	RUNX1-RUNX1T1_T	0	0
ENSG00000206538.9	VGLL3	-1.75879	2.76596e-06	1.9225e-05	0.803030303030303	0.770293609671848	RUNX1-RUNX1T1_T	0	1
ENSG00000250634.6	LINC01182	-1.7591	7.91705e-10	9.6254e-09	0.227272727272727	0.715889464594128	RUNX1-RUNX1T1_T	0	0
ENSG00000208022.1	MIR618	-1.7598	0.000792781	0.0031487	0.0606060606060606	0.234024179620035	RUNX1-RUNX1T1_T	0	0
ENSG00000224367.6	OACYLP	-1.76057	5.89855e-07	4.6341e-06	0.318181818181818	0.505181347150259	RUNX1-RUNX1T1_T	0	0
ENSG00000199846.1	RNU1-72P	-1.76245	7.8582e-07	6.0407e-06	0.212121212121212	0.458549222797927	RUNX1-RUNX1T1_T	0	0
ENSG00000250072.6	SH3TC2-DT	-1.76319	3.07109e-13	5.6479e-12	0.681818181818182	0.841968911917098	RUNX1-RUNX1T1_T	0	0
ENSG00000281091.3		-1.76499	8.73502e-13	1.5235e-11	0.484848484848485	0.758203799654577	RUNX1-RUNX1T1_T	0	0
ENSG00000269385.1		-1.76563	4.59029e-12	7.3287e-11	0.439393939393939	0.754749568221071	RUNX1-RUNX1T1_T	0	0
ENSG00000072657.9	TRHDE	-1.76567	4.25443e-05	0.00023159	0.333333333333333	0.556131260794473	RUNX1-RUNX1T1_T	1	0
ENSG00000214814.7	FER1L6	-1.76882	1.2678e-10	1.6987e-09	0.575757575757576	0.873056994818653	RUNX1-RUNX1T1_T	0	0
ENSG00000234929.2		-1.77008	8.32184e-06	5.2651e-05	0.257575757575758	0.39119170984456	RUNX1-RUNX1T1_T	0	0
ENSG00000235478.5	LINC01664	-1.77056	6.59051e-18	2.0018e-16	0.833333333333333	0.919689119170985	RUNX1-RUNX1T1_T	0	0
ENSG00000283072.3		-1.77105	7.09656e-10	8.6861e-09	0.348484848484849	0.641623488773748	RUNX1-RUNX1T1_T	0	0
ENSG00000256594.8		-1.77241	1.60761e-82	2.002e-79	1	1	RUNX1-RUNX1T1_T	0	0
ENSG00000262655.4	SPON1	-1.7725	1.24869e-11	1.8709e-10	0.954545454545455	0.990500863557858	RUNX1-RUNX1T1_T	0	0
ENSG00000235426.2		-1.77399	3.60451e-13	6.5762e-12	0.53030303030303	0.813471502590674	RUNX1-RUNX1T1_T	0	0
ENSG00000224259.7	LINC01133	-1.77616	1.86947e-12	3.1231e-11	0.924242424242424	0.946459412780656	RUNX1-RUNX1T1_T	0	0
ENSG00000252722.1		-1.7771	1.98411e-05	0.00011582	0.196969696969697	0.360967184801382	RUNX1-RUNX1T1_T	0	0
ENSG00000185904.12	LINC00839	-1.77777	0.000268376	0.001209	0.424242424242424	0.404145077720207	RUNX1-RUNX1T1_T	0	0
ENSG00000260685.1		-1.77807	5.34284e-24	2.7756e-22	0.863636363636364	0.973229706390328	RUNX1-RUNX1T1_T	0	0
ENSG00000156966.7	B3GNT7	-1.77857	5.19517e-18	1.5913e-16	1	1	RUNX1-RUNX1T1_T	0	0
ENSG00000129116.19	PALLD	-1.77985	3.75657e-25	2.1687e-23	1	1	RUNX1-RUNX1T1_T	0	0
ENSG00000013392.8	RWDD2A	-1.78004	2.21135e-46	5.2383e-44	0.954545454545455	1	RUNX1-RUNX1T1_T	0	0
ENSG00000146555.19	SDK1	-1.78142	8.36787e-14	1.6311e-12	0.954545454545455	0.977547495682211	RUNX1-RUNX1T1_T	1	0
ENSG00000261514.1	LINC01976	-1.78204	2.29876e-06	1.6218e-05	0.196969696969697	0.447322970639033	RUNX1-RUNX1T1_T	0	0
ENSG00000175161.14	CADM2	-1.78249	0.000751037	0.0030051	0.409090909090909	0.449050086355786	RUNX1-RUNX1T1_T	1	0
ENSG00000287051.1		-1.78298	1.67232e-05	9.9359e-05	0.121212121212121	0.353195164075993	RUNX1-RUNX1T1_T	0	0
ENSG00000202318.1		-1.78385	2.08193e-06	1.4815e-05	0.242424242424242	0.469775474956822	RUNX1-RUNX1T1_T	0	0
ENSG00000115850.10	LCT	-1.784	3.37216e-19	1.1656e-17	1	0.983592400690846	RUNX1-RUNX1T1_T	0	0
ENSG00000165171.11	METTL27	-1.78599	3.78635e-14	7.7046e-13	0.727272727272727	0.863557858376511	RUNX1-RUNX1T1_T	0	0
ENSG00000255130.1		-1.78622	1.28231e-06	9.449e-06	0.257575757575758	0.481001727115717	RUNX1-RUNX1T1_T	0	0
ENSG00000244968.7	LIFR-AS1	-1.78636	6.45352e-05	0.00033751	0.272727272727273	0.421416234887737	RUNX1-RUNX1T1_T	0	0
ENSG00000168702.18	LRP1B	-1.78847	5.29108e-07	4.19e-06	0.560606060606061	0.696027633851468	RUNX1-RUNX1T1_T	1	0
ENSG00000224400.5		-1.78909	1.37073e-08	1.3972e-07	0.409090909090909	0.727115716753022	RUNX1-RUNX1T1_T	0	0
ENSG00000257027.1		-1.78948	6.74412e-64	3.4994e-61	1	1	RUNX1-RUNX1T1_T	0	0
ENSG00000168913.7	ENHO	-1.78994	4.33564e-09	4.7529e-08	0.590909090909091	0.752158894645941	RUNX1-RUNX1T1_T	0	0
ENSG00000259162.1		-1.79021	2.15925e-12	3.5853e-11	0.727272727272727	0.892918825561313	RUNX1-RUNX1T1_T	0	0
ENSG00000163637.13	PRICKLE2	-1.79031	3.60303e-10	4.5771e-09	0.696969696969697	0.81692573402418	RUNX1-RUNX1T1_T	0	0
ENSG00000228430.9		-1.79102	2.19969e-10	2.8562e-09	0.560606060606061	0.725388601036269	RUNX1-RUNX1T1_T	0	0
ENSG00000287237.1		-1.7912	2.33722e-18	7.4034e-17	0.666666666666667	0.874784110535406	RUNX1-RUNX1T1_T	0	0
ENSG00000287903.1		-1.79156	2.63712e-07	2.191e-06	0.318181818181818	0.552677029360967	RUNX1-RUNX1T1_T	0	0
ENSG00000183549.10	ACSM5	-1.7916	5.88755e-08	5.4471e-07	0.454545454545455	0.639896373056995	RUNX1-RUNX1T1_T	0	0
ENSG00000128283.7	CDC42EP1	-1.79191	1.38895e-17	4.0938e-16	1	0.988773747841105	RUNX1-RUNX1T1_T	0	0
ENSG00000112530.11	PACRG	-1.79203	2.63072e-09	2.9752e-08	0.439393939393939	0.670984455958549	RUNX1-RUNX1T1_T	0	0
ENSG00000259705.1	FBN1-DT	-1.79206	8.92262e-09	9.3329e-08	0.454545454545455	0.634715025906736	RUNX1-RUNX1T1_T	0	0
ENSG00000249988.1		-1.79231	6.06509e-05	0.0003188	0.151515151515152	0.330742659758204	RUNX1-RUNX1T1_T	0	0
ENSG00000170374.6	SP7	-1.79275	3.83248e-10	4.8531e-09	0.818181818181818	0.886010362694301	RUNX1-RUNX1T1_T	0	1
ENSG00000174567.8	GOLT1A	-1.79301	1.75399e-08	1.7583e-07	0.409090909090909	0.580310880829015	RUNX1-RUNX1T1_T	0	0
ENSG00000205745.2		-1.79331	1.44766e-06	1.0587e-05	0.121212121212121	0.411053540587219	RUNX1-RUNX1T1_T	0	0
ENSG00000016402.13	IL20RA	-1.79342	0.000446274	0.0019005	0.212121212121212	0.293609671848014	RUNX1-RUNX1T1_T	0	0
ENSG00000228420.1	LINC01768	-1.79388	1.43437e-06	1.0495e-05	0.227272727272727	0.487046632124352	RUNX1-RUNX1T1_T	0	0
ENSG00000236170.1	IGHD1-1	-1.79543	1.94036e-15	4.5153e-14	0.363636363636364	0.866148531951641	RUNX1-RUNX1T1_T	0	0
ENSG00000256394.3	ASIC5	-1.79586	0.000738369	0.0029588	0.0606060606060606	0.215889464594128	RUNX1-RUNX1T1_T	0	0
ENSG00000211931.1	IGHD2-2	-1.79594	4.70568e-15	1.0534e-13	0.515151515151515	0.873920552677029	RUNX1-RUNX1T1_T	0	0
ENSG00000182070.6	OR52A1	-1.796	3.27926e-05	0.00018291	0.363636363636364	0.375647668393782	RUNX1-RUNX1T1_T	0	0
ENSG00000259528.1		-1.79652	0.00492099	0.015351	0.0303030303030303	0.18566493955095	RUNX1-RUNX1T1_T	0	0
ENSG00000080709.16	KCNN2	-1.79694	0.000119769	0.00058873	0.318181818181818	0.422279792746114	RUNX1-RUNX1T1_T	0	0
ENSG00000231688.1	RPL21P43	-1.79712	0.000128563	0.00062721	0.242424242424242	0.287564766839378	RUNX1-RUNX1T1_T	0	0
ENSG00000205274.3	TRBV20OR9-2	-1.79717	9.09659e-08	8.1338e-07	0.363636363636364	0.515544041450777	RUNX1-RUNX1T1_T	0	0
ENSG00000265894.2	RN7SL357P	-1.79772	1.86038e-11	2.7366e-10	0.242424242424242	0.828151986183074	RUNX1-RUNX1T1_T	0	0
ENSG00000241280.1		-1.7979	1.16443e-06	8.6388e-06	0.333333333333333	0.51986183074266	RUNX1-RUNX1T1_T	0	0
ENSG00000283929.1	MIR5010	-1.79885	5.14569e-21	2.0633e-19	0.621212121212121	0.922279792746114	RUNX1-RUNX1T1_T	0	0
ENSG00000127533.4	F2RL3	-1.80012	1.10111e-14	2.3842e-13	0.924242424242424	0.973229706390328	RUNX1-RUNX1T1_T	1	0
ENSG00000162706.13	CADM3	-1.80137	1.83028e-07	1.5596e-06	0.378787878787879	0.596718480138169	RUNX1-RUNX1T1_T	1	0
ENSG00000105928.16	GSDME	-1.80141	2.66675e-16	6.8332e-15	0.909090909090909	0.986183074265976	RUNX1-RUNX1T1_T	0	0
ENSG00000264429.1	MIR3183	-1.80154	1.27638e-08	1.3062e-07	0.257575757575758	0.582901554404145	RUNX1-RUNX1T1_T	0	0
ENSG00000185306.13	C12orf56	-1.80196	1.83614e-06	1.3161e-05	0.363636363636364	0.530224525043178	RUNX1-RUNX1T1_T	0	0
ENSG00000226673.2	LINC01108	-1.80277	1.07677e-06	8.0584e-06	0.560606060606061	0.839378238341969	RUNX1-RUNX1T1_T	0	0
ENSG00000285082.2		-1.80317	1.31043e-05	7.9505e-05	0.151515151515152	0.339378238341969	RUNX1-RUNX1T1_T	0	0
ENSG00000223612.3		-1.8036	1.44088e-36	1.8526e-34	0.787878787878788	0.984455958549223	RUNX1-RUNX1T1_T	0	0
ENSG00000114200.10	BCHE	-1.80365	0.00224779	0.0078128	0.151515151515152	0.307426597582038	RUNX1-RUNX1T1_T	1	0
ENSG00000149573.9	MPZL2	-1.80648	1.65925e-17	4.8342e-16	0.96969696969697	0.988773747841105	RUNX1-RUNX1T1_T	1	0
ENSG00000180869.4	LINC01555	-1.80655	1.251e-08	1.2818e-07	0.348484848484849	0.582901554404145	RUNX1-RUNX1T1_T	0	0
ENSG00000229162.1	RUNX3-AS1	-1.80738	1.36531e-19	4.8857e-18	0.772727272727273	0.941278065630397	RUNX1-RUNX1T1_T	0	0
ENSG00000258573.6	RNASE11-AS1	-1.8076	5.90172e-06	3.842e-05	0.545454545454545	0.57426597582038	RUNX1-RUNX1T1_T	0	0
ENSG00000163710.9	PCOLCE2	-1.80765	3.17429e-08	3.0555e-07	0.621212121212121	0.879101899827288	RUNX1-RUNX1T1_T	0	0
ENSG00000276542.1		-1.80885	6.14909e-09	6.5706e-08	0.46969696969697	0.669257340241796	RUNX1-RUNX1T1_T	0	0
ENSG00000166963.13	MAP1A	-1.8093	1.3829e-25	8.2682e-24	1	1	RUNX1-RUNX1T1_T	0	0
ENSG00000218336.9	TENM3	-1.80959	2.61474e-07	2.1741e-06	0.53030303030303	0.657167530224525	RUNX1-RUNX1T1_T	0	0
ENSG00000112186.12	CAP2	-1.81004	0.000316222	0.0014028	0.363636363636364	0.376511226252159	RUNX1-RUNX1T1_T	0	0
ENSG00000250541.1		-1.8102	6.42987e-12	1.0038e-10	0.439393939393939	0.750431778929188	RUNX1-RUNX1T1_T	0	0
ENSG00000260828.1	HMGB3P32	-1.81117	1.16022e-18	3.757e-17	0.696969696969697	0.913644214162349	RUNX1-RUNX1T1_T	0	0
ENSG00000167083.7	GNGT2	-1.81358	2.10973e-33	2.2428e-31	0.954545454545455	0.994818652849741	RUNX1-RUNX1T1_T	0	0
ENSG00000224091.1		-1.81391	6.92349e-06	4.4476e-05	0.348484848484849	0.481865284974093	RUNX1-RUNX1T1_T	0	0
ENSG00000228598.1	MACC1-AS1	-1.81396	6.80696e-08	6.229e-07	0.378787878787879	0.583765112262522	RUNX1-RUNX1T1_T	0	0
ENSG00000286893.1		-1.81505	2.16672e-06	1.5388e-05	0.136363636363636	0.437823834196891	RUNX1-RUNX1T1_T	0	0
ENSG00000154734.16	ADAMTS1	-1.81565	5.26091e-10	6.5646e-09	0.96969696969697	0.978411053540587	RUNX1-RUNX1T1_T	0	0
ENSG00000226527.2		-1.81574	1.61927e-07	1.3901e-06	0.212121212121212	0.483592400690846	RUNX1-RUNX1T1_T	0	0
ENSG00000261760.8		-1.81651	9.04671e-07	6.8552e-06	0.166666666666667	0.396373056994819	RUNX1-RUNX1T1_T	0	0
ENSG00000261618.2	LINC02605	-1.81708	9.64684e-12	1.4671e-10	0.606060606060606	0.827288428324698	RUNX1-RUNX1T1_T	0	0
ENSG00000253369.2		-1.8171	0.00277816	0.0093635	0.227272727272727	0.234887737478411	RUNX1-RUNX1T1_T	0	0
ENSG00000165702.14	GFI1B	-1.81998	1.62574e-23	8.1075e-22	1	1	RUNX1-RUNX1T1_T	0	1
ENSG00000127472.11	PLA2G5	-1.82041	7.61874e-07	5.8701e-06	0.151515151515152	0.420552677029361	RUNX1-RUNX1T1_T	0	0
ENSG00000229754.1	CXCR2P1	-1.82189	2.14044e-15	4.9519e-14	0.909090909090909	0.984455958549223	RUNX1-RUNX1T1_T	0	0
ENSG00000276210.2	LINC00226	-1.82229	0.00112685	0.0042742	0.151515151515152	0.235751295336788	RUNX1-RUNX1T1_T	0	0
ENSG00000226334.1		-1.82275	1.443e-20	5.5561e-19	0.757575757575758	0.955094991364421	RUNX1-RUNX1T1_T	0	0
ENSG00000234144.1	COX6CP13	-1.82349	6.64358e-05	0.00034625	0.212121212121212	0.323834196891192	RUNX1-RUNX1T1_T	0	0
ENSG00000158481.13	CD1C	-1.82452	2.38222e-14	4.968e-13	0.924242424242424	0.981865284974093	RUNX1-RUNX1T1_T	1	0
ENSG00000184500.16	PROS1	-1.82463	3.259e-16	8.2537e-15	1	0.987910189982729	RUNX1-RUNX1T1_T	0	0
ENSG00000258249.1		-1.8248	3.2222e-09	3.5993e-08	0.318181818181818	0.621761658031088	RUNX1-RUNX1T1_T	0	0
ENSG00000274893.1		-1.82507	3.58423e-06	2.4375e-05	0.196969696969697	0.373056994818653	RUNX1-RUNX1T1_T	0	0
ENSG00000064042.18	LIMCH1	-1.82552	7.87412e-10	9.5786e-09	0.742424242424242	0.864421416234888	RUNX1-RUNX1T1_T	0	0
ENSG00000125845.7	BMP2	-1.8263	5.00245e-10	6.2564e-09	0.878787878787879	0.940414507772021	RUNX1-RUNX1T1_T	0	1
ENSG00000227255.1	CDRT15P2	-1.82647	0.000657126	0.002669	0	0.212435233160622	RUNX1-RUNX1T1_T	0	0
ENSG00000155962.13	CLIC2	-1.82667	3.35785e-24	1.7676e-22	0.984848484848485	0.998272884283247	RUNX1-RUNX1T1_T	0	0
ENSG00000128805.15	ARHGAP22	-1.82668	4.88747e-35	5.7419e-33	1	0.999136442141623	RUNX1-RUNX1T1_T	0	0
ENSG00000229065.1		-1.82778	1.14669e-11	1.727e-10	0.409090909090909	0.682210708117444	RUNX1-RUNX1T1_T	0	0
ENSG00000104427.12	ZC2HC1A	-1.82906	2.71492e-18	8.5254e-17	0.924242424242424	0.974093264248705	RUNX1-RUNX1T1_T	0	0
ENSG00000259130.2		-1.83053	1.88107e-12	3.1401e-11	0.409090909090909	0.788428324697755	RUNX1-RUNX1T1_T	0	0
ENSG00000152952.12	PLOD2	-1.83068	1.63803e-09	1.9044e-08	0.727272727272727	0.867875647668394	RUNX1-RUNX1T1_T	1	0
ENSG00000179008.9	C14orf39	-1.8308	0.00368718	0.011952	0.121212121212121	0.230569948186528	RUNX1-RUNX1T1_T	0	1
ENSG00000215452.5	ZNF663P	-1.83142	2.54902e-06	1.7856e-05	0.0757575757575758	0.381692573402418	RUNX1-RUNX1T1_T	0	0
ENSG00000212719.13	LINC02693	-1.83229	2.4059e-25	1.4133e-23	0.984848484848485	0.99740932642487	RUNX1-RUNX1T1_T	0	0
ENSG00000165215.6	CLDN3	-1.83417	9.63076e-09	1.0028e-07	0.545454545454545	0.661485319516408	RUNX1-RUNX1T1_T	0	0
ENSG00000286475.1		-1.83437	0.000794564	0.0031544	0.181818181818182	0.253022452504318	RUNX1-RUNX1T1_T	0	0
ENSG00000232832.1	LMLN-AS1	-1.83558	1.33629e-07	1.1651e-06	0.151515151515152	0.414507772020725	RUNX1-RUNX1T1_T	0	0
ENSG00000168306.13	ACOX2	-1.83584	7.0459e-17	1.9242e-15	0.893939393939394	0.974956822107081	RUNX1-RUNX1T1_T	0	0
ENSG00000225370.1		-1.83609	2.15308e-12	3.5764e-11	0.621212121212121	0.751295336787565	RUNX1-RUNX1T1_T	0	0
ENSG00000233008.6	LINC01725	-1.83713	3.41745e-19	1.1775e-17	0.742424242424242	0.887737478411054	RUNX1-RUNX1T1_T	0	0
ENSG00000274628.5	CYP4F59P	-1.84034	1.52557e-09	1.7798e-08	0.393939393939394	0.634715025906736	RUNX1-RUNX1T1_T	0	0
ENSG00000288106.1		-1.84082	5.64212e-09	6.0631e-08	0.287878787878788	0.575993091537133	RUNX1-RUNX1T1_T	0	0
ENSG00000211911.1	IGHD3-22	-1.84276	2.39281e-12	3.9505e-11	0.424242424242424	0.761658031088083	RUNX1-RUNX1T1_T	0	0
ENSG00000147180.17	ZNF711	-1.84328	2.703e-12	4.4391e-11	0.96969696969697	0.999136442141623	RUNX1-RUNX1T1_T	0	1
ENSG00000173546.7	CSPG4	-1.84371	3.94584e-17	1.1003e-15	1	0.994818652849741	RUNX1-RUNX1T1_T	1	0
ENSG00000246876.7	LINC02466	-1.84387	0.00143497	0.005287	0.136363636363636	0.241796200345423	RUNX1-RUNX1T1_T	0	0
ENSG00000153822.14	KCNJ16	-1.84419	2.11617e-07	1.7851e-06	0.242424242424242	0.563039723661485	RUNX1-RUNX1T1_T	0	0
ENSG00000233517.1		-1.8445	4.26938e-05	0.00023226	0.0454545454545455	0.285837651122625	RUNX1-RUNX1T1_T	0	0
ENSG00000047597.7	XK	-1.84462	1.08064e-17	3.2173e-16	1	0.99740932642487	RUNX1-RUNX1T1_T	0	0
ENSG00000243069.8	ARHGEF26-AS1	-1.84558	3.55006e-07	2.8944e-06	0.424242424242424	0.544905008635579	RUNX1-RUNX1T1_T	0	0
ENSG00000227589.1	TP73-AS3	-1.84602	3.43531e-14	7.0165e-13	0.590909090909091	0.793609671848014	RUNX1-RUNX1T1_T	0	0
ENSG00000109255.11	NMU	-1.84613	1.85523e-07	1.5787e-06	0.560606060606061	0.736614853195164	RUNX1-RUNX1T1_T	0	0
ENSG00000250334.6	LINC00989	-1.84748	2.35994e-09	2.6829e-08	0.712121212121212	0.75993091537133	RUNX1-RUNX1T1_T	0	0
ENSG00000136830.12	NIBAN2	-1.84835	1.89195e-36	2.4254e-34	1	1	RUNX1-RUNX1T1_T	0	0
ENSG00000101115.13	SALL4	-1.84994	1.58417e-11	2.351e-10	0.954545454545455	0.96545768566494	RUNX1-RUNX1T1_T	0	1
ENSG00000287045.1		-1.85025	2.55599e-10	3.296e-09	0.393939393939394	0.656303972366149	RUNX1-RUNX1T1_T	0	0
ENSG00000187151.7	ANGPTL5	-1.85054	3.27301e-06	2.2445e-05	0.181818181818182	0.387737478411054	RUNX1-RUNX1T1_T	0	0
ENSG00000185215.11	TNFAIP2	-1.85136	3.52584e-49	9.7884e-47	1	1	RUNX1-RUNX1T1_T	0	0
ENSG00000212204.1	RNA5SP91	-1.85211	0.00108233	0.0041294	0.0454545454545455	0.233160621761658	RUNX1-RUNX1T1_T	0	0
ENSG00000228876.4		-1.85244	1.17319e-10	1.5797e-09	0.5	0.745250431778929	RUNX1-RUNX1T1_T	0	0
ENSG00000234361.1		-1.85255	4.00098e-12	6.4231e-11	0.651515151515151	0.807426597582038	RUNX1-RUNX1T1_T	0	0
ENSG00000224106.1	CYP4F25P	-1.85318	1.25195e-09	1.4808e-08	0.393939393939394	0.644214162348877	RUNX1-RUNX1T1_T	0	0
ENSG00000170153.11	RNF150	-1.85349	5.34267e-09	5.7626e-08	0.787878787878788	0.885146804835924	RUNX1-RUNX1T1_T	0	0
ENSG00000110427.17	KIAA1549L	-1.8542	4.91282e-08	4.6059e-07	0.696969696969697	0.750431778929188	RUNX1-RUNX1T1_T	0	0
ENSG00000135424.18	ITGA7	-1.85438	5.40536e-31	4.8081e-29	1	0.999136442141623	RUNX1-RUNX1T1_T	1	0
ENSG00000268288.1		-1.85444	6.59092e-08	6.0466e-07	0.0909090909090909	0.398100172711572	RUNX1-RUNX1T1_T	0	0
ENSG00000280091.1		-1.85643	4.65387e-22	2.0448e-20	0.924242424242424	0.970639032815199	RUNX1-RUNX1T1_T	0	0
ENSG00000260660.4		-1.85917	8.71682e-18	2.6148e-16	0.696969696969697	0.938687392055268	RUNX1-RUNX1T1_T	0	0
ENSG00000254560.6	BBOX1-AS1	-1.85963	0.000506177	0.0021204	0.106060606060606	0.266839378238342	RUNX1-RUNX1T1_T	0	0
ENSG00000233238.1	DEFA9P	-1.85974	0.00132154	0.0049193	0.181818181818182	0.283246977547496	RUNX1-RUNX1T1_T	0	0
ENSG00000197822.11	OCLN	-1.86005	1.0787e-23	5.4606e-22	1	0.990500863557858	RUNX1-RUNX1T1_T	0	0
ENSG00000151136.15	ABTB3	-1.8616	3.54484e-37	4.7105e-35	1	1	RUNX1-RUNX1T1_T	0	0
ENSG00000282850.2	RHOXF1P2	-1.86182	4.19505e-06	2.8143e-05	0.333333333333333	0.531088082901554	RUNX1-RUNX1T1_T	0	0
ENSG00000118785.14	SPP1	-1.86495	2.19816e-11	3.1979e-10	0.984848484848485	0.969775474956822	RUNX1-RUNX1T1_T	0	0
ENSG00000111452.13	ADGRD1	-1.86528	5.58218e-19	1.8701e-17	0.939393939393939	0.981001727115717	RUNX1-RUNX1T1_T	0	0
ENSG00000260256.1		-1.86541	2.06244e-18	6.576e-17	0.621212121212121	0.889464594127807	RUNX1-RUNX1T1_T	0	0
ENSG00000130635.16	COL5A1	-1.86589	1.24217e-12	2.1299e-11	0.96969696969697	0.988773747841105	RUNX1-RUNX1T1_T	1	0
ENSG00000258035.2		-1.8671	3.21764e-22	1.4311e-20	0.818181818181818	0.967184801381693	RUNX1-RUNX1T1_T	0	0
ENSG00000185168.5	LINC00482	-1.8696	1.74917e-17	5.0792e-16	0.909090909090909	0.962003454231434	RUNX1-RUNX1T1_T	0	0
ENSG00000236427.1	CCDST	-1.86991	5.28571e-08	4.9301e-07	0.166666666666667	0.471502590673575	RUNX1-RUNX1T1_T	0	0
ENSG00000254489.2	MPPED2-AS1	-1.87099	0.00265573	0.0090157	0.106060606060606	0.217616580310881	RUNX1-RUNX1T1_T	0	0
ENSG00000146054.18	TRIM7	-1.87161	1.10217e-27	7.6011e-26	1	0.99740932642487	RUNX1-RUNX1T1_T	0	0
ENSG00000272235.1		-1.87248	6.1932e-07	4.8497e-06	0.227272727272727	0.458549222797927	RUNX1-RUNX1T1_T	0	0
ENSG00000158055.16	GRHL3	-1.873	4.19075e-19	1.4226e-17	0.621212121212121	0.895509499136442	RUNX1-RUNX1T1_T	0	1
ENSG00000104951.16	IL4I1	-1.87379	1.58191e-25	9.4451e-24	1	0.999136442141623	RUNX1-RUNX1T1_T	0	0
ENSG00000225217.1	HSPA7	-1.87392	2.08998e-18	6.6589e-17	0.984848484848485	0.993091537132988	RUNX1-RUNX1T1_T	0	0
ENSG00000258376.2	PAPLN-AS1	-1.87506	3.51162e-23	1.6969e-21	0.878787878787879	0.974956822107081	RUNX1-RUNX1T1_T	0	0
ENSG00000181291.8	TMEM132E	-1.87638	3.63429e-10	4.6142e-09	0.772727272727273	0.766839378238342	RUNX1-RUNX1T1_T	1	0
ENSG00000171101.13	SIGLEC17P	-1.87665	8.11134e-25	4.5268e-23	1	1	RUNX1-RUNX1T1_T	0	0
ENSG00000269524.1		-1.8777	2.19465e-14	4.5944e-13	0.46969696969697	0.873920552677029	RUNX1-RUNX1T1_T	0	0
ENSG00000156414.19	TDRD9	-1.87835	1.99907e-14	4.2052e-13	0.96969696969697	0.992227979274611	RUNX1-RUNX1T1_T	0	0
ENSG00000196549.12	MME	-1.87849	7.83084e-13	1.3763e-11	0.984848484848485	0.96545768566494	RUNX1-RUNX1T1_T	1	0
ENSG00000123095.6	BHLHE41	-1.87906	8.19685e-16	1.9892e-14	1	0.99740932642487	RUNX1-RUNX1T1_T	0	1
ENSG00000286594.1		-1.87922	1.50105e-09	1.7521e-08	0.484848484848485	0.688255613126079	RUNX1-RUNX1T1_T	0	0
ENSG00000236333.4	TRHDE-AS1	-1.88244	3.6121e-07	2.9395e-06	0.575757575757576	0.727115716753022	RUNX1-RUNX1T1_T	0	0
ENSG00000232316.2	LINC02518	-1.88313	1.49934e-09	1.7506e-08	0.303030303030303	0.587219343696028	RUNX1-RUNX1T1_T	0	0
ENSG00000165626.17	BEND7	-1.88351	5.71299e-12	8.9926e-11	0.772727272727273	0.917098445595855	RUNX1-RUNX1T1_T	0	0
ENSG00000115414.21	FN1	-1.88385	2.34258e-16	6.0381e-15	1	0.999136442141623	RUNX1-RUNX1T1_T	1	0
ENSG00000199535.1	RNA5SP305	-1.88411	4.39023e-06	2.9322e-05	0.106060606060606	0.402417962003454	RUNX1-RUNX1T1_T	0	0
ENSG00000237197.1	IGHD1-7	-1.88428	1.04757e-12	1.8104e-11	0.196969696969697	0.783246977547496	RUNX1-RUNX1T1_T	0	0
ENSG00000215553.3	KRT18P3	-1.88483	2.34808e-07	1.9689e-06	0.121212121212121	0.410189982728843	RUNX1-RUNX1T1_T	0	0
ENSG00000182968.5	SOX1	-1.88607	0.000236992	0.0010818	0.272727272727273	0.288428324697755	RUNX1-RUNX1T1_T	0	1
ENSG00000143520.6	FLG2	-1.88645	9.81869e-08	8.732e-07	0.257575757575758	0.566493955094991	RUNX1-RUNX1T1_T	1	0
ENSG00000120594.17	PLXDC2	-1.88726	1.22804e-37	1.6992e-35	1	1	RUNX1-RUNX1T1_T	0	0
ENSG00000255028.5		-1.88929	0.000631955	0.0025808	0.196969696969697	0.251295336787565	RUNX1-RUNX1T1_T	0	0
ENSG00000138061.12	CYP1B1	-1.89011	7.638e-13	1.3456e-11	0.924242424242424	0.984455958549223	RUNX1-RUNX1T1_T	0	1
ENSG00000232539.1	LINC00945	-1.89025	2.4826e-14	5.1601e-13	0.5	0.784110535405872	RUNX1-RUNX1T1_T	0	0
ENSG00000204429.4		-1.89044	1.38982e-05	8.3971e-05	0.196969696969697	0.341105354058722	RUNX1-RUNX1T1_T	0	0
ENSG00000226286.1		-1.89066	2.16878e-05	0.0001255	0.0606060606060606	0.285837651122625	RUNX1-RUNX1T1_T	0	0
ENSG00000122786.20	CALD1	-1.89076	9.25115e-13	1.6109e-11	0.939393939393939	0.962003454231434	RUNX1-RUNX1T1_T	0	0
ENSG00000139174.12	PRICKLE1	-1.89249	1.91448e-27	1.312e-25	1	0.999136442141623	RUNX1-RUNX1T1_T	0	0
ENSG00000214943.5	GPR33	-1.89286	6.60332e-05	0.00034431	0.0454545454545455	0.280656303972366	RUNX1-RUNX1T1_T	0	0
ENSG00000274605.2	PCCA-DT	-1.89361	2.95358e-39	4.47e-37	0.863636363636364	0.985319516407599	RUNX1-RUNX1T1_T	0	0
ENSG00000138678.11	GPAT3	-1.89384	8.85034e-30	7.2103e-28	1	0.999136442141623	RUNX1-RUNX1T1_T	0	0
ENSG00000106025.9	TSPAN12	-1.89424	2.45649e-08	2.4158e-07	0.393939393939394	0.707253886010363	RUNX1-RUNX1T1_T	0	0
ENSG00000224682.1	SOCS5P2	-1.89434	7.7961e-08	7.0513e-07	0.196969696969697	0.522452504317789	RUNX1-RUNX1T1_T	0	0
ENSG00000224569.3	C9orf78P2	-1.89514	4.35095e-11	6.1432e-10	0.393939393939394	0.686528497409326	RUNX1-RUNX1T1_T	0	0
ENSG00000254019.1		-1.89607	2.14605e-12	3.5663e-11	0.515151515151515	0.798791018998273	RUNX1-RUNX1T1_T	0	0
ENSG00000204217.15	BMPR2	-1.89914	5.59425e-43	1.0376e-40	1	1	RUNX1-RUNX1T1_T	1	0
ENSG00000254799.1	SLC25A47P1	-1.89951	3.89952e-07	3.1557e-06	0.242424242424242	0.494818652849741	RUNX1-RUNX1T1_T	0	0
ENSG00000285750.1		-1.90001	1.103e-06	8.2349e-06	0.0606060606060606	0.346286701208981	RUNX1-RUNX1T1_T	0	0
ENSG00000235361.1	ABR-AS1	-1.90003	5.70498e-10	7.0822e-09	0.348484848484849	0.671848013816926	RUNX1-RUNX1T1_T	0	0
ENSG00000099957.16	P2RX6	-1.90074	4.39926e-29	3.3818e-27	0.878787878787879	0.989637305699482	RUNX1-RUNX1T1_T	0	0
ENSG00000243969.1		-1.90089	0.000239975	0.0010936	0.0303030303030303	0.265975820379965	RUNX1-RUNX1T1_T	0	0
ENSG00000229771.2		-1.9012	7.69341e-07	5.9234e-06	0.196969696969697	0.493091537132988	RUNX1-RUNX1T1_T	0	0
ENSG00000135406.14	PRPH	-1.90231	1.46395e-08	1.4863e-07	0.409090909090909	0.584628670120898	RUNX1-RUNX1T1_T	0	0
ENSG00000259674.1	RPL7AP75	-1.9027	8.98178e-13	1.5659e-11	0.833333333333333	0.895509499136442	RUNX1-RUNX1T1_T	0	0
ENSG00000237609.1	LINC02943	-1.9036	7.46662e-16	1.8214e-14	0.621212121212121	0.844559585492228	RUNX1-RUNX1T1_T	0	0
ENSG00000183072.10	NKX2-5	-1.90403	0.00152187	0.0055634	0.257575757575758	0.241796200345423	RUNX1-RUNX1T1_T	0	1
ENSG00000226777.7	FAM30A	-1.90446	6.66651e-27	4.3498e-25	1	1	RUNX1-RUNX1T1_T	0	0
ENSG00000207983.1	MIR613	-1.90468	3.07336e-08	2.9643e-07	0.287878787878788	0.545768566493955	RUNX1-RUNX1T1_T	0	0
ENSG00000205293.5	LINC01602	-1.90509	9.46436e-05	0.00047721	0.227272727272727	0.360103626943005	RUNX1-RUNX1T1_T	0	0
ENSG00000278995.1		-1.90565	2.22966e-10	2.8932e-09	0.257575757575758	0.61139896373057	RUNX1-RUNX1T1_T	0	0
ENSG00000174837.15	ADGRE1	-1.90811	3.73227e-35	4.4085e-33	1	1	RUNX1-RUNX1T1_T	0	0
ENSG00000120708.17	TGFBI	-1.90829	7.65383e-17	2.0837e-15	1	0.998272884283247	RUNX1-RUNX1T1_T	0	0
ENSG00000172915.18	NBEA	-1.91261	3.00538e-24	1.5916e-22	0.984848484848485	0.996545768566494	RUNX1-RUNX1T1_T	0	0
ENSG00000169933.16	FRMPD4	-1.91416	0.000375056	0.0016308	0.196969696969697	0.272020725388601	RUNX1-RUNX1T1_T	0	0
ENSG00000188175.10	HEPACAM2	-1.91533	4.33655e-10	5.4581e-09	0.757575757575758	0.892918825561313	RUNX1-RUNX1T1_T	1	0
ENSG00000250501.3		-1.91544	5.4165e-09	5.8321e-08	0.621212121212121	0.717616580310881	RUNX1-RUNX1T1_T	0	0
ENSG00000151790.9	TDO2	-1.91607	3.79673e-08	3.6179e-07	0.424242424242424	0.604490500863558	RUNX1-RUNX1T1_T	0	0
ENSG00000139329.5	LUM	-1.91645	4.72904e-06	3.1367e-05	0.727272727272727	0.749568221070812	RUNX1-RUNX1T1_T	1	0
ENSG00000244130.1	UBE2Q2P9	-1.91794	1.68558e-07	1.4425e-06	0.0757575757575758	0.398963730569948	RUNX1-RUNX1T1_T	0	0
ENSG00000229931.1	ATXN1-AS1	-1.91808	5.47944e-36	6.8042e-34	0.924242424242424	0.993955094991364	RUNX1-RUNX1T1_T	0	0
ENSG00000154654.15	NCAM2	-1.91821	9.51212e-12	1.4486e-10	0.863636363636364	0.90846286701209	RUNX1-RUNX1T1_T	1	0
ENSG00000123999.5	INHA	-1.91964	3.80015e-16	9.5631e-15	0.484848484848485	0.828151986183074	RUNX1-RUNX1T1_T	0	0
ENSG00000254528.7	FXYD6-AS1	-1.9221	2.78347e-17	7.9398e-16	0.590909090909091	0.912780656303972	RUNX1-RUNX1T1_T	0	0
ENSG00000277678.1	RNU1-153P	-1.92313	1.38688e-14	2.9632e-13	0.393939393939394	0.773747841105354	RUNX1-RUNX1T1_T	0	0
ENSG00000234880.1	LINC00163	-1.92384	4.30811e-09	4.7251e-08	0.287878787878788	0.609671848013817	RUNX1-RUNX1T1_T	0	0
ENSG00000116096.6	SPR	-1.92499	2.76576e-30	2.3407e-28	0.909090909090909	0.987910189982729	RUNX1-RUNX1T1_T	0	0
ENSG00000107130.10	NCS1	-1.92532	6.66265e-18	2.0181e-16	1	0.993955094991364	RUNX1-RUNX1T1_T	0	0
ENSG00000268896.1		-1.92658	2.7404e-07	2.2712e-06	0.106060606060606	0.354922279792746	RUNX1-RUNX1T1_T	0	0
ENSG00000286536.1		-1.92668	8.88022e-11	1.2092e-09	0.303030303030303	0.660621761658031	RUNX1-RUNX1T1_T	0	0
ENSG00000105143.12	SLC1A6	-1.92681	2.88189e-09	3.2391e-08	0.636363636363636	0.714162348877375	RUNX1-RUNX1T1_T	0	0
ENSG00000046604.13	DSG2	-1.92778	1.45704e-08	1.4807e-07	0.863636363636364	0.92573402417962	RUNX1-RUNX1T1_T	1	0
ENSG00000113211.5	PCDHB6	-1.92834	0.000109078	0.00054167	0.242424242424242	0.349740932642487	RUNX1-RUNX1T1_T	0	0
ENSG00000163081.4	CCDC140	-1.92963	0.000143485	0.00069296	0.121212121212121	0.288428324697755	RUNX1-RUNX1T1_T	0	0
ENSG00000166863.13	TAC3	-1.92973	3.65836e-13	6.6689e-12	0.681818181818182	0.846286701208981	RUNX1-RUNX1T1_T	0	0
ENSG00000225825.1	IGHD6-25	-1.93133	5.00002e-15	1.1176e-13	0.484848484848485	0.807426597582038	RUNX1-RUNX1T1_T	0	0
ENSG00000182636.8	NDN	-1.93135	5.37738e-09	5.7954e-08	0.833333333333333	0.902417962003454	RUNX1-RUNX1T1_T	0	1
ENSG00000233099.1		-1.93159	1.43747e-15	3.3794e-14	0.454545454545455	0.778929188255613	RUNX1-RUNX1T1_T	0	0
ENSG00000053918.18	KCNQ1	-1.93304	6.46227e-38	9.1154e-36	1	0.999136442141623	RUNX1-RUNX1T1_T	0	0
ENSG00000203808.12	BVES-AS1	-1.93313	6.46533e-05	0.00033809	0.181818181818182	0.316062176165803	RUNX1-RUNX1T1_T	0	0
ENSG00000148680.16	HTR7	-1.93388	3.26814e-19	1.1314e-17	0.96969696969697	0.970639032815199	RUNX1-RUNX1T1_T	0	0
ENSG00000078900.15	TP73	-1.93425	1.92215e-22	8.7179e-21	0.96969696969697	0.993091537132988	RUNX1-RUNX1T1_T	0	1
ENSG00000203855.7	HSD3BP4	-1.93456	5.28516e-08	4.9301e-07	0.196969696969697	0.475820379965458	RUNX1-RUNX1T1_T	0	0
ENSG00000214018.3	RRM2P3	-1.93555	1.13491e-38	1.6825e-36	0.984848484848485	0.998272884283247	RUNX1-RUNX1T1_T	0	0
ENSG00000274026.2	FAM27E3	-1.93561	1.37093e-17	4.0483e-16	0.590909090909091	0.850604490500864	RUNX1-RUNX1T1_T	0	0
ENSG00000232682.2		-1.9364	5.54151e-12	8.7385e-11	0.5	0.764248704663212	RUNX1-RUNX1T1_T	0	0
ENSG00000275591.5	XKR5	-1.93724	5.15285e-20	1.9082e-18	0.757575757575758	0.964594127806563	RUNX1-RUNX1T1_T	0	0
ENSG00000198185.11	ZNF334	-1.93783	1.79547e-17	5.2102e-16	0.727272727272727	0.973229706390328	RUNX1-RUNX1T1_T	0	1
ENSG00000182077.12	PTCHD3	-1.93831	5.97234e-05	0.00031423	0.424242424242424	0.374784110535406	RUNX1-RUNX1T1_T	0	0
ENSG00000260844.2		-1.9389	1.32988e-11	1.9878e-10	0.393939393939394	0.717616580310881	RUNX1-RUNX1T1_T	0	0
ENSG00000180592.17	SKIDA1	-1.94541	9.11363e-21	3.569e-19	1	0.993091537132988	RUNX1-RUNX1T1_T	0	1
ENSG00000250423.2	KIAA1210	-1.94708	3.31346e-06	2.27e-05	0.409090909090909	0.450777202072539	RUNX1-RUNX1T1_T	0	0
ENSG00000277758.5	SYT15B	-1.94735	1.00555e-14	2.1848e-13	0.621212121212121	0.839378238341969	RUNX1-RUNX1T1_T	0	0
ENSG00000216906.2		-1.94848	5.69107e-10	7.067e-09	0.409090909090909	0.626079447322971	RUNX1-RUNX1T1_T	0	0
ENSG00000253139.1		-1.94848	9.26273e-11	1.2601e-09	0.257575757575758	0.626943005181347	RUNX1-RUNX1T1_T	0	0
ENSG00000280639.1	LINC02204	-1.94878	5.50264e-08	5.1138e-07	0.227272727272727	0.490500863557858	RUNX1-RUNX1T1_T	0	0
ENSG00000263952.5		-1.94921	3.36269e-06	2.3009e-05	0.0757575757575758	0.323834196891192	RUNX1-RUNX1T1_T	0	0
ENSG00000169035.12	KLK7	-1.94964	0.0021211	0.0074289	0.121212121212121	0.219343696027634	RUNX1-RUNX1T1_T	0	0
ENSG00000120885.22	CLU	-1.95011	5.07063e-21	2.0351e-19	1	1	RUNX1-RUNX1T1_T	1	1
ENSG00000234336.7	JAZF1-AS1	-1.95098	1.17512e-19	4.2295e-18	0.696969696969697	0.905008635578584	RUNX1-RUNX1T1_T	0	0
ENSG00000204103.4	MAFB	-1.95181	4.31055e-18	1.3297e-16	1	1	RUNX1-RUNX1T1_T	0	1
ENSG00000170801.10	HTRA3	-1.95185	4.776e-17	1.3217e-15	0.984848484848485	0.99740932642487	RUNX1-RUNX1T1_T	0	0
ENSG00000236770.1		-1.95257	1.52017e-14	3.2368e-13	0.484848484848485	0.773747841105354	RUNX1-RUNX1T1_T	0	0
ENSG00000121281.13	ADCY7	-1.95264	3.68763e-87	5.1848e-84	1	1	RUNX1-RUNX1T1_T	1	0
ENSG00000080200.10	CRYBG3	-1.95299	4.99433e-39	7.5063e-37	0.984848484848485	0.999136442141623	RUNX1-RUNX1T1_T	0	0
ENSG00000283982.1		-1.955	0.00300877	0.010026	0.166666666666667	0.233160621761658	RUNX1-RUNX1T1_T	0	0
ENSG00000168333.14	PPDPFL	-1.95504	0.00568544	0.017368	0.0454545454545455	0.197754749568221	RUNX1-RUNX1T1_T	0	0
ENSG00000273123.1		-1.95504	3.82852e-08	3.6458e-07	0.227272727272727	0.476683937823834	RUNX1-RUNX1T1_T	0	0
ENSG00000263551.6		-1.95507	0.00979741	0.027575	0.181818181818182	0.179620034542314	RUNX1-RUNX1T1_T	0	0
ENSG00000287823.1		-1.95792	2.59663e-19	9.0759e-18	0.863636363636364	0.963730569948187	RUNX1-RUNX1T1_T	0	0
ENSG00000229160.1		-1.95886	2.95812e-09	3.3187e-08	0.257575757575758	0.544041450777202	RUNX1-RUNX1T1_T	0	0
ENSG00000232265.8	LINC02805	-1.95928	9.56378e-14	1.8551e-12	0.818181818181818	0.869602763385147	RUNX1-RUNX1T1_T	0	0
ENSG00000129521.15	EGLN3	-1.96114	2.69914e-18	8.4819e-17	0.893939393939394	0.963730569948187	RUNX1-RUNX1T1_T	0	0
ENSG00000106536.21	POU6F2	-1.96318	1.19436e-07	1.0483e-06	0.515151515151515	0.542314335060449	RUNX1-RUNX1T1_T	0	1
ENSG00000115592.11	PRKAG3	-1.96382	1.75489e-07	1.5001e-06	0.242424242424242	0.487910189982729	RUNX1-RUNX1T1_T	0	0
ENSG00000286592.1	LINC02885	-1.96433	1.1801e-05	7.2386e-05	0.166666666666667	0.352331606217617	RUNX1-RUNX1T1_T	0	0
ENSG00000278077.1		-1.96713	2.81076e-08	2.7328e-07	0.227272727272727	0.48013816925734	RUNX1-RUNX1T1_T	0	0
ENSG00000232692.1		-1.96748	2.66632e-05	0.00015174	0.0757575757575758	0.378238341968912	RUNX1-RUNX1T1_T	0	0
ENSG00000242611.2		-1.96753	9.01553e-08	8.0638e-07	0.303030303030303	0.498272884283247	RUNX1-RUNX1T1_T	0	0
ENSG00000196668.4	LINC00173	-1.96875	3.30359e-41	5.5169e-39	1	1	RUNX1-RUNX1T1_T	0	0
ENSG00000253116.1		-1.97036	2.1501e-05	0.00012452	0.106060606060606	0.302245250431779	RUNX1-RUNX1T1_T	0	0
ENSG00000249252.5	C1QTNF7-AS1	-1.97062	1.29842e-29	1.0403e-27	0.939393939393939	0.993955094991364	RUNX1-RUNX1T1_T	0	0
ENSG00000258422.5		-1.97126	7.21357e-12	1.1205e-10	0.46969696969697	0.670984455958549	RUNX1-RUNX1T1_T	0	0
ENSG00000107863.18	ARHGAP21	-1.97167	7.54125e-41	1.245e-38	1	1	RUNX1-RUNX1T1_T	0	0
ENSG00000239350.2	CCDC137P2	-1.97182	6.5493e-10	8.0615e-09	0.181818181818182	0.586355785837651	RUNX1-RUNX1T1_T	0	0
ENSG00000239182.1		-1.97211	3.22558e-08	3.1015e-07	0.257575757575758	0.468048359240069	RUNX1-RUNX1T1_T	0	0
ENSG00000125730.17	C3	-1.97262	2.78608e-27	1.874e-25	0.984848484848485	0.999136442141623	RUNX1-RUNX1T1_T	1	0
ENSG00000184838.15	PRR16	-1.97305	1.46789e-10	1.9512e-09	0.833333333333333	0.879965457685665	RUNX1-RUNX1T1_T	0	0
ENSG00000141574.8	SECTM1	-1.9733	3.08461e-27	2.063e-25	1	0.999136442141623	RUNX1-RUNX1T1_T	0	0
ENSG00000183690.13	EFHC2	-1.97361	9.45469e-35	1.0902e-32	1	0.998272884283247	RUNX1-RUNX1T1_T	0	0
ENSG00000206113.11	CFAP99	-1.97755	2.52408e-27	1.7083e-25	0.893939393939394	0.989637305699482	RUNX1-RUNX1T1_T	0	0
ENSG00000227800.1	IGHD4-17	-1.97804	2.72503e-17	7.7782e-16	0.287878787878788	0.817789291882556	RUNX1-RUNX1T1_T	0	0
ENSG00000248654.1	MTCO3P44	-1.97868	2.66491e-10	3.4294e-09	0.333333333333333	0.637305699481865	RUNX1-RUNX1T1_T	0	0
ENSG00000122824.11	NUDT10	-1.97972	1.60412e-10	2.12e-09	0.727272727272727	0.828151986183074	RUNX1-RUNX1T1_T	0	0
ENSG00000282556.3		-1.98276	7.31843e-09	7.7329e-08	0.303030303030303	0.57685664939551	RUNX1-RUNX1T1_T	0	0
ENSG00000106003.13	LFNG	-1.98304	3.62429e-49	9.998e-47	1	1	RUNX1-RUNX1T1_T	0	0
ENSG00000219693.3	FGF7P8	-1.98316	6.28947e-10	7.7614e-09	0.181818181818182	0.48013816925734	RUNX1-RUNX1T1_T	0	0
ENSG00000271820.1		-1.98332	2.8731e-13	5.2973e-12	0.424242424242424	0.700345423143351	RUNX1-RUNX1T1_T	0	0
ENSG00000104723.21	TUSC3	-1.98488	9.14787e-06	5.732e-05	0.46969696969697	0.588082901554404	RUNX1-RUNX1T1_T	0	0
ENSG00000214146.3	LINC02026	-1.98524	1.10769e-09	1.3173e-08	0.212121212121212	0.569948186528497	RUNX1-RUNX1T1_T	0	0
ENSG00000178235.8	SLITRK1	-1.98534	0.00147445	0.0054141	0.151515151515152	0.280656303972366	RUNX1-RUNX1T1_T	0	0
ENSG00000150630.4	VEGFC	-1.98539	2.18173e-11	3.1751e-10	0.409090909090909	0.83419689119171	RUNX1-RUNX1T1_T	1	0
ENSG00000288266.1		-1.98567	8.96108e-17	2.4169e-15	0.651515151515151	0.83160621761658	RUNX1-RUNX1T1_T	0	0
ENSG00000122870.12	BICC1	-1.98568	4.26543e-12	6.8325e-11	0.787878787878788	0.879965457685665	RUNX1-RUNX1T1_T	0	0
ENSG00000229436.1		-1.98708	6.65867e-15	1.4725e-13	0.742424242424242	0.922279792746114	RUNX1-RUNX1T1_T	0	0
ENSG00000234362.6	LINC01914	-1.98771	2.31572e-05	0.00013325	0.0757575757575758	0.31433506044905	RUNX1-RUNX1T1_T	0	0
ENSG00000128268.12	MGAT3	-1.98783	9.85555e-30	7.9845e-28	0.984848484848485	1	RUNX1-RUNX1T1_T	0	0
ENSG00000109654.16	TRIM2	-1.98816	5.38666e-30	4.4466e-28	0.96969696969697	0.992227979274611	RUNX1-RUNX1T1_T	0	0
ENSG00000167759.13	KLK13	-1.98943	1.6289e-05	9.7105e-05	0.242424242424242	0.384283246977548	RUNX1-RUNX1T1_T	0	0
ENSG00000222042.2		-1.99081	6.51838e-08	5.9863e-07	0.196969696969697	0.48013816925734	RUNX1-RUNX1T1_T	0	0
ENSG00000106541.12	AGR2	-1.99091	1.88758e-07	1.6041e-06	0.742424242424242	0.764248704663212	RUNX1-RUNX1T1_T	0	0
ENSG00000223915.1	DPPA2P1	-1.9915	0.000261167	0.0011803	0.378787878787879	0.395509499136442	RUNX1-RUNX1T1_T	0	0
ENSG00000203527.2	SCUBE1-AS1	-1.99183	1.51685e-11	2.2557e-10	0.439393939393939	0.696891191709845	RUNX1-RUNX1T1_T	0	0
ENSG00000149256.16	TENM4	-1.99188	5.80107e-13	1.032e-11	0.863636363636364	0.913644214162349	RUNX1-RUNX1T1_T	0	0
ENSG00000162878.13	PKDCC	-1.99345	6.50714e-11	8.9895e-10	0.621212121212121	0.838514680483592	RUNX1-RUNX1T1_T	0	0
ENSG00000238194.2	PHACTR3-AS1	-1.9941	0.00110377	0.0041973	0.0303030303030303	0.193436960276339	RUNX1-RUNX1T1_T	0	0
ENSG00000159307.19	SCUBE1	-1.99545	3.23057e-22	1.4353e-20	1	1	RUNX1-RUNX1T1_T	0	0
ENSG00000255422.3		-1.99545	1.19501e-13	2.2945e-12	0.681818181818182	0.821243523316062	RUNX1-RUNX1T1_T	0	0
ENSG00000021852.13	C8B	-1.99738	0.00267348	0.0090618	0.106060606060606	0.22279792746114	RUNX1-RUNX1T1_T	0	0
ENSG00000154277.13	UCHL1	-1.99988	1.19655e-11	1.7965e-10	0.772727272727273	0.904145077720207	RUNX1-RUNX1T1_T	0	0
ENSG00000158125.10	XDH	-2.00069	1.03821e-07	9.1956e-07	0.515151515151515	0.64594127806563	RUNX1-RUNX1T1_T	0	0
ENSG00000134548.11	SPX	-2.00227	2.91881e-16	7.4267e-15	0.878787878787879	0.940414507772021	RUNX1-RUNX1T1_T	0	0
ENSG00000286934.1		-2.00238	5.25639e-05	0.00027981	0.196969696969697	0.31433506044905	RUNX1-RUNX1T1_T	0	0
ENSG00000154978.13	VOPP1	-2.00284	1.63197e-90	2.6345e-87	1	1	RUNX1-RUNX1T1_T	0	0
ENSG00000284594.1	MIR7847	-2.00374	5.33308e-08	4.9721e-07	0.0606060606060606	0.386873920552677	RUNX1-RUNX1T1_T	0	0
ENSG00000112837.17	TBX18	-2.00389	7.07141e-07	5.4832e-06	0.560606060606061	0.627806563039724	RUNX1-RUNX1T1_T	0	1
ENSG00000152467.10	ZSCAN1	-2.00423	1.46384e-07	1.2659e-06	0.348484848484849	0.557858376511226	RUNX1-RUNX1T1_T	0	1
ENSG00000272189.1	MAP7-AS1	-2.00703	2.85975e-33	2.9963e-31	0.954545454545455	0.981865284974093	RUNX1-RUNX1T1_T	0	0
ENSG00000287431.1	RENO1	-2.00876	3.69084e-20	1.3785e-18	0.939393939393939	0.957685664939551	RUNX1-RUNX1T1_T	0	0
ENSG00000102466.16	FGF14	-2.01049	2.99984e-07	2.4721e-06	0.348484848484849	0.513816925734024	RUNX1-RUNX1T1_T	0	0
ENSG00000162599.17	NFIA	-2.0132	5.41763e-16	1.3417e-14	1	0.999136442141623	RUNX1-RUNX1T1_T	0	1
ENSG00000285636.2		-2.01327	1.80373e-05	0.00010628	0.287878787878788	0.40587219343696	RUNX1-RUNX1T1_T	0	0
ENSG00000287151.1	C2orf27A	-2.01537	4.89276e-17	1.3523e-15	0.909090909090909	0.943868739205527	RUNX1-RUNX1T1_T	0	0
ENSG00000251273.4	LINC02228	-2.0175	5.15842e-07	4.0931e-06	0.242424242424242	0.64853195164076	RUNX1-RUNX1T1_T	0	0
ENSG00000112319.19	EYA4	-2.01801	2.15988e-05	0.00012505	0.318181818181818	0.3713298791019	RUNX1-RUNX1T1_T	0	0
ENSG00000163485.17	ADORA1	-2.01804	1.46745e-10	1.9512e-09	0.439393939393939	0.703799654576857	RUNX1-RUNX1T1_T	1	0
ENSG00000215386.13	MIR99AHG	-2.01912	1.58741e-15	3.7218e-14	0.939393939393939	0.959412780656304	RUNX1-RUNX1T1_T	0	0
ENSG00000233655.1	IGHD4-4	-2.02012	3.12841e-17	8.86e-16	0.333333333333333	0.83419689119171	RUNX1-RUNX1T1_T	0	0
ENSG00000237594.2	TIAM1-AS1	-2.02032	4.14004e-12	6.639e-11	0.5	0.760794473229706	RUNX1-RUNX1T1_T	0	0
ENSG00000144962.7	SPATA16	-2.02129	1.66094e-05	9.8812e-05	0.121212121212121	0.327288428324698	RUNX1-RUNX1T1_T	0	0
ENSG00000132970.14	WASF3	-2.02141	1.60381e-16	4.2136e-15	0.712121212121212	0.924870466321243	RUNX1-RUNX1T1_T	0	0
ENSG00000155719.18	OTOA	-2.02244	3.59559e-19	1.2318e-17	0.848484848484849	0.953367875647668	RUNX1-RUNX1T1_T	0	0
ENSG00000227403.2	LINC01806	-2.02438	4.15591e-19	1.4118e-17	0.924242424242424	0.969775474956822	RUNX1-RUNX1T1_T	0	0
ENSG00000145506.14	NKD2	-2.02509	3.50879e-11	5.0159e-10	0.954545454545455	0.901554404145078	RUNX1-RUNX1T1_T	0	0
ENSG00000276221.1	MIR8057	-2.02511	5.06863e-07	4.0299e-06	0.0303030303030303	0.35146804835924	RUNX1-RUNX1T1_T	0	0
ENSG00000104321.11	TRPA1	-2.02567	6.9542e-07	5.3981e-06	0.318181818181818	0.587219343696028	RUNX1-RUNX1T1_T	0	0
ENSG00000064300.9	NGFR	-2.02668	1.17084e-19	4.2175e-18	0.878787878787879	0.986183074265976	RUNX1-RUNX1T1_T	0	0
ENSG00000260123.2	CARMAL	-2.02825	1.72476e-09	2.0015e-08	0.287878787878788	0.596718480138169	RUNX1-RUNX1T1_T	0	0
ENSG00000267247.1		-2.02888	1.96089e-07	1.6638e-06	0.272727272727273	0.494818652849741	RUNX1-RUNX1T1_T	0	0
ENSG00000235244.4	DANT2	-2.02962	1.628e-12	2.7439e-11	0.484848484848485	0.803972366148532	RUNX1-RUNX1T1_T	0	0
ENSG00000124615.20	MOCS1	-2.02967	3.30319e-14	6.7593e-13	0.833333333333333	0.884283246977547	RUNX1-RUNX1T1_T	0	0
ENSG00000050628.20	PTGER3	-2.02988	3.8005e-12	6.117e-11	0.924242424242424	0.955958549222798	RUNX1-RUNX1T1_T	1	0
ENSG00000226476.6	LINC01748	-2.03036	1.00977e-08	1.0486e-07	0.166666666666667	0.595854922279793	RUNX1-RUNX1T1_T	0	0
ENSG00000263724.2	DLGAP1-AS3	-2.0321	7.93016e-18	2.387e-16	0.651515151515151	0.894645941278066	RUNX1-RUNX1T1_T	0	0
ENSG00000196593.9	ANKRD20A19P	-2.03389	0.00125611	0.0047051	0.151515151515152	0.209844559585492	RUNX1-RUNX1T1_T	0	0
ENSG00000074964.17	ARHGEF10L	-2.03397	2.55142e-21	1.0501e-19	1	0.994818652849741	RUNX1-RUNX1T1_T	0	0
ENSG00000261156.6	LINC01989	-2.03685	1.78444e-08	1.788e-07	0.181818181818182	0.478411053540587	RUNX1-RUNX1T1_T	0	0
ENSG00000211924.1	IGHD3-9	-2.03928	3.40625e-19	1.1746e-17	0.560606060606061	0.870466321243523	RUNX1-RUNX1T1_T	0	0
ENSG00000164128.7	NPY1R	-2.04015	1.03681e-05	6.4218e-05	0.196969696969697	0.424006908462867	RUNX1-RUNX1T1_T	1	0
ENSG00000235659.1		-2.04069	3.35459e-07	2.7448e-06	0.0757575757575758	0.345423143350604	RUNX1-RUNX1T1_T	0	0
ENSG00000260725.1		-2.04108	5.91696e-06	3.8509e-05	0.106060606060606	0.322970639032815	RUNX1-RUNX1T1_T	0	0
ENSG00000211914.1	IGHD6-19	-2.04119	1.98051e-17	5.7205e-16	0.439393939393939	0.835060449050086	RUNX1-RUNX1T1_T	0	0
ENSG00000102359.8	SRPX2	-2.0423	3.75027e-15	8.4914e-14	0.651515151515151	0.833333333333333	RUNX1-RUNX1T1_T	0	0
ENSG00000233723.9	LINC01122	-2.04367	3.41415e-17	9.6317e-16	0.954545454545455	0.924870466321243	RUNX1-RUNX1T1_T	0	0
ENSG00000244693.1		-2.04392	1.13607e-09	1.35e-08	0.287878787878788	0.520725388601036	RUNX1-RUNX1T1_T	0	0
ENSG00000184226.15	PCDH9	-2.04599	1.5815e-14	3.3609e-13	0.984848484848485	0.994818652849741	RUNX1-RUNX1T1_T	1	0
ENSG00000181218.5	H2AC25	-2.04617	2.1583e-18	6.8565e-17	1	0.987910189982729	RUNX1-RUNX1T1_T	0	0
ENSG00000139354.11	GAS2L3	-2.04721	1.26572e-29	1.016e-27	0.984848484848485	0.993091537132988	RUNX1-RUNX1T1_T	0	0
ENSG00000266846.2		-2.04765	5.20588e-09	5.629e-08	0.272727272727273	0.541450777202073	RUNX1-RUNX1T1_T	0	0
ENSG00000287477.1		-2.04878	0.000354621	0.0015523	0.0757575757575758	0.239205526770294	RUNX1-RUNX1T1_T	0	0
ENSG00000283154.2	IQCJ-SCHIP1	-2.05023	4.62339e-27	3.044e-25	0.818181818181818	0.972366148531952	RUNX1-RUNX1T1_T	0	0
ENSG00000135480.16	KRT7	-2.05041	4.48775e-12	7.1702e-11	0.46969696969697	0.734887737478411	RUNX1-RUNX1T1_T	0	0
ENSG00000211695.2	TRGV9	-2.05292	2.23255e-32	2.1916e-30	0.984848484848485	0.99740932642487	RUNX1-RUNX1T1_T	0	0
ENSG00000069431.11	ABCC9	-2.05321	2.57152e-07	2.1418e-06	0.53030303030303	0.612262521588946	RUNX1-RUNX1T1_T	0	0
ENSG00000108684.15	ASIC2	-2.05322	8.62883e-06	5.442e-05	0.196969696969697	0.335924006908463	RUNX1-RUNX1T1_T	0	0
ENSG00000133661.17	SFTPD	-2.05348	7.25726e-20	2.6536e-18	0.666666666666667	0.907599309153713	RUNX1-RUNX1T1_T	0	0
ENSG00000067177.15	PHKA1	-2.05642	3.97886e-21	1.6073e-19	0.924242424242424	0.98272884283247	RUNX1-RUNX1T1_T	0	0
ENSG00000282855.1		-2.05651	3.10193e-13	5.7023e-12	0.575757575757576	0.753886010362694	RUNX1-RUNX1T1_T	0	0
ENSG00000164651.17	SP8	-2.05691	4.17955e-05	0.00022785	0.166666666666667	0.27720207253886	RUNX1-RUNX1T1_T	0	1
ENSG00000181656.7	GPR88	-2.05703	5.58392e-23	2.6599e-21	0.893939393939394	0.98013816925734	RUNX1-RUNX1T1_T	0	0
ENSG00000229694.7		-2.0571	2.89658e-18	9.0697e-17	0.46969696969697	0.843696027633851	RUNX1-RUNX1T1_T	0	0
ENSG00000237975.7	FLG-AS1	-2.0571	1.03497e-16	2.776e-15	0.666666666666667	0.885146804835924	RUNX1-RUNX1T1_T	0	0
ENSG00000137090.12	DMRT1	-2.05733	1.9279e-08	1.9242e-07	0.136363636363636	0.406735751295337	RUNX1-RUNX1T1_T	0	1
ENSG00000060566.14	CREB3L3	-2.05899	5.40804e-14	1.0828e-12	0.954545454545455	0.911917098445596	RUNX1-RUNX1T1_T	0	1
ENSG00000260454.2	LINC02957	-2.05993	2.71123e-09	3.0638e-08	0.272727272727273	0.569084628670121	RUNX1-RUNX1T1_T	0	0
ENSG00000162873.15	KLHDC8A	-2.06167	7.6945e-11	1.055e-09	0.803030303030303	0.8713298791019	RUNX1-RUNX1T1_T	0	0
ENSG00000271618.1		-2.06167	0.000707619	0.0028492	0.0151515151515152	0.210708117443869	RUNX1-RUNX1T1_T	0	0
ENSG00000249955.2		-2.0618	7.91173e-08	7.1425e-07	0.181818181818182	0.422279792746114	RUNX1-RUNX1T1_T	0	0
ENSG00000177476.3	OR2G3	-2.06234	4.70016e-06	3.1205e-05	0.0454545454545455	0.316062176165803	RUNX1-RUNX1T1_T	0	0
ENSG00000205755.12	CRLF2	-2.06246	3.32632e-18	1.0356e-16	0.984848484848485	0.990500863557858	RUNX1-RUNX1T1_T	1	0
ENSG00000172752.14	COL6A5	-2.06259	1.35399e-09	1.5941e-08	0.772727272727273	0.813471502590674	RUNX1-RUNX1T1_T	0	0
ENSG00000271765.1	RN7SKP299	-2.0634	7.9485e-14	1.5557e-12	0.545454545454545	0.721934369602763	RUNX1-RUNX1T1_T	0	0
ENSG00000137561.5	TTPA	-2.06395	1.84464e-07	1.5703e-06	0.227272727272727	0.444732297063903	RUNX1-RUNX1T1_T	0	0
ENSG00000264314.1	MIR548AT	-2.06428	3.18236e-13	5.8378e-12	0.409090909090909	0.715889464594128	RUNX1-RUNX1T1_T	0	0
ENSG00000237853.6	NFIA-AS1	-2.06442	2.52535e-06	1.7699e-05	0.166666666666667	0.339378238341969	RUNX1-RUNX1T1_T	0	0
ENSG00000082781.12	ITGB5	-2.06625	1.10761e-28	8.3523e-27	1	1	RUNX1-RUNX1T1_T	1	0
ENSG00000111057.11	KRT18	-2.06656	7.30462e-20	2.6687e-18	1	0.989637305699482	RUNX1-RUNX1T1_T	0	0
ENSG00000181965.6	NEUROG1	-2.06804	0.00234437	0.0081052	0.106060606060606	0.167530224525043	RUNX1-RUNX1T1_T	0	1
ENSG00000238042.5	LINC02257	-2.06876	1.28335e-14	2.7555e-13	0.590909090909091	0.768566493955095	RUNX1-RUNX1T1_T	0	0
ENSG00000158528.12	PPP1R9A	-2.06912	1.63686e-11	2.4242e-10	0.863636363636364	0.933506044905009	RUNX1-RUNX1T1_T	0	0
ENSG00000252763.1	RNU2-31P	-2.06944	4.01511e-07	3.2432e-06	0.0303030303030303	0.336787564766839	RUNX1-RUNX1T1_T	0	0
ENSG00000125899.8	LINC02871	-2.07006	9.52771e-10	1.1453e-08	0.0454545454545455	0.432642487046632	RUNX1-RUNX1T1_T	0	0
ENSG00000136854.24	STXBP1	-2.07096	4.12653e-51	1.2404e-48	1	0.998272884283247	RUNX1-RUNX1T1_T	0	0
ENSG00000275239.4	FAM242F	-2.07303	7.19371e-08	6.5595e-07	0.181818181818182	0.417962003454231	RUNX1-RUNX1T1_T	0	0
ENSG00000288597.1		-2.07381	1.09739e-29	8.8576e-28	0.803030303030303	0.969775474956822	RUNX1-RUNX1T1_T	0	0
ENSG00000284645.1		-2.07418	0.000218187	0.0010064	0.136363636363636	0.278065630397237	RUNX1-RUNX1T1_T	0	0
ENSG00000231877.1		-2.07469	5.67766e-06	3.7118e-05	0.227272727272727	0.449913644214162	RUNX1-RUNX1T1_T	0	0
ENSG00000228127.3	LINC01649	-2.07656	1.31441e-10	1.7579e-09	0.196969696969697	0.593264248704663	RUNX1-RUNX1T1_T	0	0
ENSG00000174678.9	FAM47DP	-2.07837	7.15758e-08	6.5293e-07	0.0757575757575758	0.360967184801382	RUNX1-RUNX1T1_T	0	0
ENSG00000287480.1		-2.07949	1.00729e-11	1.5292e-10	0.5	0.679620034542314	RUNX1-RUNX1T1_T	0	0
ENSG00000224927.2	NDUFA5P10	-2.08054	1.43866e-05	8.6651e-05	0.106060606060606	0.318652849740933	RUNX1-RUNX1T1_T	0	0
ENSG00000155761.14	SPAG17	-2.08073	6.26716e-21	2.4855e-19	0.833333333333333	0.98013816925734	RUNX1-RUNX1T1_T	0	0
ENSG00000173557.15	FAM166C	-2.08101	2.09959e-10	2.7342e-09	0.439393939393939	0.596718480138169	RUNX1-RUNX1T1_T	0	0
ENSG00000119440.8	LCN1P1	-2.08311	2.88653e-06	1.9986e-05	0.0757575757575758	0.311744386873921	RUNX1-RUNX1T1_T	0	0
ENSG00000224525.2		-2.08353	1.03761e-06	7.7853e-06	0.136363636363636	0.354922279792746	RUNX1-RUNX1T1_T	0	0
ENSG00000260802.1	SERTM2	-2.08478	1.49221e-12	2.5357e-11	0.681818181818182	0.825561312607945	RUNX1-RUNX1T1_T	0	0
ENSG00000120279.6	MYCT1	-2.08515	5.19445e-13	9.3094e-12	0.681818181818182	0.902417962003454	RUNX1-RUNX1T1_T	0	0
ENSG00000280097.1		-2.0853	1.57321e-09	1.8329e-08	0.136363636363636	0.452504317789292	RUNX1-RUNX1T1_T	0	0
ENSG00000125869.10	LAMP5	-2.08722	2.79716e-09	3.1536e-08	0.772727272727273	0.905008635578584	RUNX1-RUNX1T1_T	0	0
ENSG00000235726.7		-2.08732	1.5699e-07	1.3496e-06	0.439393939393939	0.511226252158895	RUNX1-RUNX1T1_T	0	0
ENSG00000287245.1		-2.08791	4.21243e-18	1.3003e-16	0.590909090909091	0.822970639032815	RUNX1-RUNX1T1_T	0	0
ENSG00000115290.10	GRB14	-2.08814	2.51556e-08	2.47e-07	0.363636363636364	0.544041450777202	RUNX1-RUNX1T1_T	0	0
ENSG00000211921.1	IGHD5-12	-2.08877	8.99779e-17	2.4253e-15	0.287878787878788	0.857512953367876	RUNX1-RUNX1T1_T	0	0
ENSG00000211907.1	IGHD1-26	-2.09016	8.30689e-14	1.62e-12	0.318181818181818	0.70293609671848	RUNX1-RUNX1T1_T	0	0
ENSG00000213083.3	VPS26CP1	-2.09298	5.48032e-20	2.0209e-18	0.712121212121212	0.866148531951641	RUNX1-RUNX1T1_T	0	0
ENSG00000275898.1		-2.09482	1.11558e-13	2.1496e-12	0.484848484848485	0.735751295336788	RUNX1-RUNX1T1_T	0	0
ENSG00000286778.1		-2.09536	0.00355774	0.011579	0	0.180483592400691	RUNX1-RUNX1T1_T	0	0
ENSG00000212297.1	RNU6-821P	-2.09537	1.50314e-09	1.7541e-08	0.227272727272727	0.53454231433506	RUNX1-RUNX1T1_T	0	0
ENSG00000205426.10	KRT81	-2.09585	2.85847e-09	3.2169e-08	0.318181818181818	0.651122625215889	RUNX1-RUNX1T1_T	0	0
ENSG00000229855.9		-2.09783	8.991e-09	9.3976e-08	0.803030303030303	0.775474956822107	RUNX1-RUNX1T1_T	0	0
ENSG00000188282.12	RUFY4	-2.09885	1.2952e-23	6.5038e-22	0.893939393939394	0.984455958549223	RUNX1-RUNX1T1_T	0	0
ENSG00000169245.6	CXCL10	-2.09921	3.26165e-13	5.9732e-12	0.893939393939394	0.938687392055268	RUNX1-RUNX1T1_T	0	0
ENSG00000199709.1	RNU4-23P	-2.09925	2.82815e-15	6.4707e-14	0.348484848484849	0.699481865284974	RUNX1-RUNX1T1_T	0	0
ENSG00000229988.2	HBBP1	-2.10183	2.7299e-09	3.0825e-08	0.606060606060606	0.721070811744387	RUNX1-RUNX1T1_T	0	0
ENSG00000234650.6	PCCA-AS1	-2.10206	1.35797e-23	6.8111e-22	0.560606060606061	0.92573402417962	RUNX1-RUNX1T1_T	0	0
ENSG00000147145.12	LPAR4	-2.10573	3.02004e-37	4.0378e-35	0.984848484848485	0.99740932642487	RUNX1-RUNX1T1_T	0	0
ENSG00000280200.1		-2.10638	5.87388e-09	6.2919e-08	0.181818181818182	0.479274611398964	RUNX1-RUNX1T1_T	0	0
ENSG00000211920.1	IGHD6-13	-2.11	1.83294e-15	4.2677e-14	0.257575757575758	0.776338514680484	RUNX1-RUNX1T1_T	0	0
ENSG00000173452.14	TMEM196	-2.11006	2.57943e-05	0.00014719	0.181818181818182	0.321243523316062	RUNX1-RUNX1T1_T	0	0
ENSG00000137731.14	FXYD2	-2.11084	1.65877e-25	9.877e-24	0.833333333333333	0.949913644214162	RUNX1-RUNX1T1_T	0	0
ENSG00000207101.1		-2.11171	5.90908e-07	4.6414e-06	0.121212121212121	0.358376511226252	RUNX1-RUNX1T1_T	0	0
ENSG00000185972.6	CCIN	-2.11195	6.58406e-28	4.6137e-26	0.848484848484849	0.976683937823834	RUNX1-RUNX1T1_T	0	0
ENSG00000241956.10	LINC03000	-2.11214	3.39142e-07	2.7728e-06	0.515151515151515	0.550086355785838	RUNX1-RUNX1T1_T	0	0
ENSG00000134072.11	CAMK1	-2.11481	1.31526e-39	2.0329e-37	0.893939393939394	0.992227979274611	RUNX1-RUNX1T1_T	0	0
ENSG00000273866.1		-2.1166	5.65236e-09	6.0726e-08	0.257575757575758	0.486183074265976	RUNX1-RUNX1T1_T	0	0
ENSG00000273745.1	MIR6870	-2.11715	5.1783e-09	5.6019e-08	0.136363636363636	0.440414507772021	RUNX1-RUNX1T1_T	0	0
ENSG00000163071.11	SPATA18	-2.11773	1.46992e-17	4.3201e-16	0.681818181818182	0.886873920552677	RUNX1-RUNX1T1_T	0	0
ENSG00000140600.17	SH3GL3	-2.11855	3.67404e-07	2.9843e-06	0.318181818181818	0.50259067357513	RUNX1-RUNX1T1_T	0	0
ENSG00000139874.6	SSTR1	-2.1228	0.000195965	0.00091398	0.121212121212121	0.273747841105354	RUNX1-RUNX1T1_T	0	0
ENSG00000272631.1		-2.12526	1.07052e-12	1.8472e-11	0.621212121212121	0.761658031088083	RUNX1-RUNX1T1_T	0	0
ENSG00000286413.1		-2.12595	8.65951e-08	7.7725e-07	0.439393939393939	0.578583765112263	RUNX1-RUNX1T1_T	0	0
ENSG00000281347.3	NF1P9	-2.12609	0.00319596	0.010575	0.0606060606060606	0.18566493955095	RUNX1-RUNX1T1_T	0	0
ENSG00000138316.11	ADAMTS14	-2.12662	1.17386e-25	7.0668e-24	1	0.99740932642487	RUNX1-RUNX1T1_T	0	0
ENSG00000253449.1		-2.12706	2.26676e-08	2.2424e-07	0.212121212121212	0.53454231433506	RUNX1-RUNX1T1_T	0	0
ENSG00000167207.14	NOD2	-2.12946	2.84813e-45	6.3015e-43	1	1	RUNX1-RUNX1T1_T	0	1
ENSG00000228853.1	NEGR1-IT1	-2.13031	0.000751678	0.0030069	0.0606060606060606	0.218480138169257	RUNX1-RUNX1T1_T	0	0
ENSG00000258122.1		-2.13048	6.93288e-11	9.5444e-10	0.212121212121212	0.561312607944732	RUNX1-RUNX1T1_T	0	0
ENSG00000005243.10	COPZ2	-2.1309	8.16867e-33	8.2608e-31	0.96969696969697	0.989637305699482	RUNX1-RUNX1T1_T	0	0
ENSG00000207286.1		-2.13174	0.000298799	0.0013334	0.0454545454545455	0.238341968911917	RUNX1-RUNX1T1_T	0	0
ENSG00000241163.8	LINC00877	-2.13183	8.27709e-47	2.0268e-44	1	0.999136442141623	RUNX1-RUNX1T1_T	0	0
ENSG00000132518.7	GUCY2D	-2.13596	1.28193e-21	5.4832e-20	0.833333333333333	0.971502590673575	RUNX1-RUNX1T1_T	0	0
ENSG00000254330.1		-2.13644	1.39019e-08	1.416e-07	0.166666666666667	0.457685664939551	RUNX1-RUNX1T1_T	0	0
ENSG00000040731.10	CDH10	-2.13939	9.80334e-07	7.3874e-06	0.196969696969697	0.496545768566494	RUNX1-RUNX1T1_T	1	0
ENSG00000110400.11	NECTIN1	-2.14019	1.40606e-64	7.3837e-62	1	1	RUNX1-RUNX1T1_T	0	0
ENSG00000177508.12	IRX3	-2.14295	9.32758e-12	1.422e-10	0.924242424242424	0.90587219343696	RUNX1-RUNX1T1_T	0	1
ENSG00000105357.19	MYH14	-2.14303	8.8459e-10	1.0686e-08	0.621212121212121	0.66839378238342	RUNX1-RUNX1T1_T	0	0
ENSG00000267365.1	KCNJ2-AS1	-2.14332	3.00335e-17	8.5279e-16	0.46969696969697	0.844559585492228	RUNX1-RUNX1T1_T	0	0
ENSG00000227689.1	SRP68P2	-2.14416	2.41287e-09	2.7402e-08	0.287878787878788	0.527633851468048	RUNX1-RUNX1T1_T	0	0
ENSG00000250644.3		-2.14585	6.04122e-25	3.433e-23	0.924242424242424	0.98272884283247	RUNX1-RUNX1T1_T	0	0
ENSG00000259989.1		-2.14596	1.10532e-12	1.9035e-11	0.212121212121212	0.617443868739206	RUNX1-RUNX1T1_T	0	0
ENSG00000169760.17	NLGN1	-2.14599	1.62199e-07	1.3919e-06	0.318181818181818	0.586355785837651	RUNX1-RUNX1T1_T	1	0
ENSG00000166578.10	IQCD	-2.1462	1.3832e-43	2.7035e-41	0.909090909090909	0.991364421416235	RUNX1-RUNX1T1_T	0	0
ENSG00000198959.12	TGM2	-2.14641	3.51616e-24	1.8465e-22	1	0.999136442141623	RUNX1-RUNX1T1_T	0	0
ENSG00000233614.6	DDX11L10	-2.14692	8.88583e-22	3.8384e-20	0.924242424242424	0.96545768566494	RUNX1-RUNX1T1_T	0	0
ENSG00000137941.17	TTLL7	-2.14786	1.28138e-21	5.4832e-20	0.909090909090909	0.98272884283247	RUNX1-RUNX1T1_T	0	0
ENSG00000251434.1		-2.14892	5.49756e-06	3.6016e-05	0.151515151515152	0.3713298791019	RUNX1-RUNX1T1_T	0	0
ENSG00000252908.1	RNU6-1003P	-2.14892	6.49361e-07	5.0659e-06	0.166666666666667	0.429188255613126	RUNX1-RUNX1T1_T	0	0
ENSG00000231764.10	DLX6-AS1	-2.15137	4.19491e-07	3.3769e-06	0.348484848484849	0.488773747841105	RUNX1-RUNX1T1_T	0	0
ENSG00000257803.2	PIGAP1	-2.15188	2.68589e-16	6.8742e-15	0.46969696969697	0.810017271157167	RUNX1-RUNX1T1_T	0	0
ENSG00000286523.1		-2.15207	3.72775e-16	9.3918e-15	0.515151515151515	0.798791018998273	RUNX1-RUNX1T1_T	0	0
ENSG00000204065.3	TCEAL5	-2.15251	5.61768e-13	1.0014e-11	0.515151515151515	0.778929188255613	RUNX1-RUNX1T1_T	0	0
ENSG00000154655.16	L3MBTL4	-2.15257	9.80816e-19	3.1998e-17	0.939393939393939	0.976683937823834	RUNX1-RUNX1T1_T	0	1
ENSG00000248942.3	LINC01335	-2.15268	1.84725e-09	2.134e-08	0.106060606060606	0.434369602763385	RUNX1-RUNX1T1_T	0	0
ENSG00000079691.18	CARMIL1	-2.15282	7.06106e-45	1.5161e-42	0.96969696969697	0.999136442141623	RUNX1-RUNX1T1_T	0	0
ENSG00000143631.11	FLG	-2.15293	1.23758e-15	2.9396e-14	0.575757575757576	0.862694300518135	RUNX1-RUNX1T1_T	0	0
ENSG00000272970.3		-2.15364	3.31766e-30	2.797e-28	0.909090909090909	0.989637305699482	RUNX1-RUNX1T1_T	0	0
ENSG00000275144.1	SNX18P5	-2.15533	0.000149781	0.00072057	0.0454545454545455	0.244386873920553	RUNX1-RUNX1T1_T	0	0
ENSG00000204334.7	ERICH2	-2.15622	5.37805e-06	3.5292e-05	0.136363636363636	0.326424870466321	RUNX1-RUNX1T1_T	0	0
ENSG00000204805.9		-2.15678	1.36895e-14	2.9292e-13	0.363636363636364	0.72279792746114	RUNX1-RUNX1T1_T	0	0
ENSG00000244682.7	FCGR2C	-2.1582	5.15683e-26	3.1568e-24	0.96969696969697	0.99740932642487	RUNX1-RUNX1T1_T	0	0
ENSG00000131721.6	RHOXF2	-2.15831	1.71779e-09	1.9939e-08	0.681818181818182	0.672711571675302	RUNX1-RUNX1T1_T	0	1
ENSG00000177489.1	OR2G2	-2.15837	6.41416e-08	5.8943e-07	0.0757575757575758	0.375647668393782	RUNX1-RUNX1T1_T	0	0
ENSG00000188158.16	NHS	-2.15928	6.57373e-31	5.8e-29	0.924242424242424	0.985319516407599	RUNX1-RUNX1T1_T	0	0
ENSG00000169248.13	CXCL11	-2.15951	9.06408e-12	1.3847e-10	0.727272727272727	0.785837651122625	RUNX1-RUNX1T1_T	0	0
ENSG00000181649.8	PHLDA2	-2.15965	1.05828e-24	5.8536e-23	0.984848484848485	0.994818652849741	RUNX1-RUNX1T1_T	0	0
ENSG00000263571.3		-2.16059	2.36648e-06	1.6663e-05	0.0909090909090909	0.338514680483592	RUNX1-RUNX1T1_T	0	0
ENSG00000157227.13	MMP14	-2.16064	1.3194e-24	7.1616e-23	1	1	RUNX1-RUNX1T1_T	0	0
ENSG00000270741.1	PRELID3BP8	-2.16112	6.39491e-05	0.00033489	0.0303030303030303	0.238341968911917	RUNX1-RUNX1T1_T	0	0
ENSG00000124159.15	MATN4	-2.16141	3.64731e-16	9.1986e-15	0.939393939393939	0.855785837651123	RUNX1-RUNX1T1_T	0	0
ENSG00000251611.1	FHIP1A-DT	-2.16385	8.96182e-09	9.3694e-08	0.166666666666667	0.506044905008636	RUNX1-RUNX1T1_T	0	0
ENSG00000279846.1		-2.16579	3.38891e-14	6.9282e-13	0.46969696969697	0.730569948186529	RUNX1-RUNX1T1_T	0	0
ENSG00000151967.18	SCHIP1	-2.1665	6.4112e-20	2.3502e-18	0.787878787878788	0.984455958549223	RUNX1-RUNX1T1_T	0	0
ENSG00000120549.18	KIAA1217	-2.16679	8.70298e-12	1.3338e-10	0.909090909090909	0.932642487046632	RUNX1-RUNX1T1_T	0	0
ENSG00000171004.18	HS6ST2	-2.16707	2.91677e-09	3.2732e-08	0.318181818181818	0.607944732297064	RUNX1-RUNX1T1_T	0	0
ENSG00000177706.9	FAM20C	-2.16779	7.328e-37	9.5628e-35	1	1	RUNX1-RUNX1T1_T	0	0
ENSG00000144366.16	GULP1	-2.16867	6.67294e-08	6.1179e-07	0.5	0.642487046632124	RUNX1-RUNX1T1_T	0	1
ENSG00000196581.11	AJAP1	-2.16977	4.29417e-09	4.7109e-08	0.651515151515151	0.70293609671848	RUNX1-RUNX1T1_T	0	0
ENSG00000150051.14	MKX	-2.17133	1.75941e-11	2.5942e-10	0.424242424242424	0.776338514680484	RUNX1-RUNX1T1_T	0	1
ENSG00000111816.8	FRK	-2.17295	1.23804e-13	2.3751e-12	0.590909090909091	0.811744386873921	RUNX1-RUNX1T1_T	0	0
ENSG00000231202.1	TRGVB	-2.17337	6.99933e-08	6.3957e-07	0.227272727272727	0.450777202072539	RUNX1-RUNX1T1_T	0	0
ENSG00000269950.1		-2.17471	4.8045e-06	3.1791e-05	0.151515151515152	0.364421416234888	RUNX1-RUNX1T1_T	0	0
ENSG00000184933.5	OR6A2	-2.17492	1.16421e-06	8.6386e-06	0.196969696969697	0.39119170984456	RUNX1-RUNX1T1_T	0	0
ENSG00000070193.5	FGF10	-2.17742	8.84467e-06	5.558e-05	0.287878787878788	0.464594127806563	RUNX1-RUNX1T1_T	0	0
ENSG00000242894.3	RN7SL634P	-2.17752	1.1447e-06	8.5083e-06	0.0909090909090909	0.367875647668394	RUNX1-RUNX1T1_T	0	0
ENSG00000265844.1		-2.17826	1.54195e-07	1.3273e-06	0.106060606060606	0.358376511226252	RUNX1-RUNX1T1_T	0	0
ENSG00000244558.6	KCNK15-AS1	-2.1794	4.59671e-18	1.4129e-16	0.53030303030303	0.806563039723662	RUNX1-RUNX1T1_T	0	0
ENSG00000258743.6	LINC02301	-2.17986	0.00052752	0.0022009	0.303030303030303	0.266839378238342	RUNX1-RUNX1T1_T	0	0
ENSG00000197410.14	DCHS2	-2.17999	1.89546e-08	1.8931e-07	0.378787878787879	0.586355785837651	RUNX1-RUNX1T1_T	0	0
ENSG00000255856.2		-2.18225	2.72808e-09	3.0813e-08	0.136363636363636	0.484455958549223	RUNX1-RUNX1T1_T	0	0
ENSG00000134028.14	ADAMDEC1	-2.18268	7.74627e-24	3.9956e-22	0.878787878787879	0.977547495682211	RUNX1-RUNX1T1_T	0	0
ENSG00000144278.15	GALNT13	-2.18372	6.52588e-05	0.00034089	0.181818181818182	0.302245250431779	RUNX1-RUNX1T1_T	0	0
ENSG00000187017.17	ESPN	-2.18391	2.20956e-20	8.3963e-19	1	0.992227979274611	RUNX1-RUNX1T1_T	0	0
ENSG00000273461.5		-2.18404	7.12563e-15	1.5694e-13	0.287878787878788	0.750431778929188	RUNX1-RUNX1T1_T	0	0
ENSG00000171160.18	MORN4	-2.1848	2.23663e-33	2.3719e-31	0.96969696969697	0.98272884283247	RUNX1-RUNX1T1_T	0	0
ENSG00000284808.1		-2.18521	1.73145e-07	1.4806e-06	0.106060606060606	0.409326424870466	RUNX1-RUNX1T1_T	0	0
ENSG00000158488.16	CD1E	-2.18723	3.51981e-09	3.9086e-08	0.409090909090909	0.730569948186529	RUNX1-RUNX1T1_T	0	0
ENSG00000137103.20	TMEM8B	-2.18788	5.38311e-65	2.8613e-62	1	1	RUNX1-RUNX1T1_T	0	0
ENSG00000162595.7	DIRAS3	-2.18815	5.70278e-11	7.9261e-10	0.46969696969697	0.770293609671848	RUNX1-RUNX1T1_T	0	0
ENSG00000200033.1	RNU6-403P	-2.1886	1.16738e-08	1.2029e-07	0.136363636363636	0.454231433506045	RUNX1-RUNX1T1_T	0	0
ENSG00000249334.1		-2.19108	5.10497e-08	4.7779e-07	0.0757575757575758	0.403281519861831	RUNX1-RUNX1T1_T	0	0
ENSG00000166833.22	NAV2	-2.19216	1.16877e-31	1.1098e-29	0.939393939393939	0.993091537132988	RUNX1-RUNX1T1_T	1	0
ENSG00000255247.1	NECTIN1-AS1	-2.1929	6.38296e-13	1.1309e-11	0.409090909090909	0.725388601036269	RUNX1-RUNX1T1_T	0	0
ENSG00000043355.12	ZIC2	-2.19348	1.38173e-06	1.013e-05	0.227272727272727	0.365284974093264	RUNX1-RUNX1T1_T	0	1
ENSG00000180891.13	CUEDC1	-2.19422	8.20124e-60	3.6475e-57	0.984848484848485	0.999136442141623	RUNX1-RUNX1T1_T	0	0
ENSG00000253079.1	NRON	-2.19459	1.39752e-06	1.0243e-05	0.272727272727273	0.427461139896373	RUNX1-RUNX1T1_T	0	0
ENSG00000253230.9	MIR124-1HG	-2.19467	2.12315e-06	1.5089e-05	0.454545454545455	0.475820379965458	RUNX1-RUNX1T1_T	0	0
ENSG00000116729.14	WLS	-2.19505	3.06559e-16	7.7865e-15	0.757575757575758	0.932642487046632	RUNX1-RUNX1T1_T	0	0
ENSG00000211928.1	IGHD5-5	-2.19578	7.83617e-18	2.3604e-16	0.242424242424242	0.810017271157167	RUNX1-RUNX1T1_T	0	0
ENSG00000147689.16	FAM83A	-2.1962	1.24851e-15	2.9639e-14	0.96969696969697	0.977547495682211	RUNX1-RUNX1T1_T	0	0
ENSG00000082684.16	SEMA5B	-2.19831	2.49115e-13	4.6165e-12	0.727272727272727	0.785837651122625	RUNX1-RUNX1T1_T	0	0
ENSG00000254349.6	MIR2052HG	-2.19836	2.37094e-08	2.3378e-07	0.484848484848485	0.545768566493955	RUNX1-RUNX1T1_T	0	0
ENSG00000207146.1		-2.19855	1.00582e-09	1.204e-08	0.136363636363636	0.479274611398964	RUNX1-RUNX1T1_T	0	0
ENSG00000288031.1		-2.19959	2.95346e-12	4.8231e-11	0.378787878787879	0.66839378238342	RUNX1-RUNX1T1_T	0	0
ENSG00000038945.15	MSR1	-2.20244	2.18249e-18	6.9233e-17	0.909090909090909	0.987046632124352	RUNX1-RUNX1T1_T	1	0
ENSG00000264843.1		-2.20258	1.30288e-07	1.1378e-06	0.0606060606060606	0.354922279792746	RUNX1-RUNX1T1_T	0	0
ENSG00000170113.16	NIPA1	-2.20309	5.01128e-73	3.9713e-70	1	1	RUNX1-RUNX1T1_T	0	0
ENSG00000254346.2	MTND1P6	-2.20424	1.74999e-05	0.00010351	0.212121212121212	0.345423143350604	RUNX1-RUNX1T1_T	0	0
ENSG00000154027.19	AK5	-2.20428	2.07594e-19	7.3028e-18	1	0.998272884283247	RUNX1-RUNX1T1_T	0	0
ENSG00000224109.3	CENPVL3	-2.20463	4.47184e-05	0.00024223	0.0606060606060606	0.2573402417962	RUNX1-RUNX1T1_T	0	0
ENSG00000287815.1		-2.20498	2.74488e-16	7.0087e-15	0.303030303030303	0.743523316062176	RUNX1-RUNX1T1_T	0	0
ENSG00000169313.10	P2RY12	-2.2059	1.33725e-24	7.2404e-23	0.803030303030303	0.968048359240069	RUNX1-RUNX1T1_T	0	0
ENSG00000238246.1		-2.20631	1.17203e-22	5.4e-21	0.439393939393939	0.887737478411054	RUNX1-RUNX1T1_T	0	0
ENSG00000149054.16	ZNF215	-2.20634	1.97734e-13	3.7084e-12	0.878787878787879	0.862694300518135	RUNX1-RUNX1T1_T	0	1
ENSG00000138449.11	SLC40A1	-2.20703	1.00332e-37	1.3972e-35	1	1	RUNX1-RUNX1T1_T	0	0
ENSG00000102962.5	CCL22	-2.20791	7.65597e-14	1.5018e-12	0.712121212121212	0.829879101899827	RUNX1-RUNX1T1_T	0	0
ENSG00000274330.1		-2.20918	6.82199e-11	9.4007e-10	0.333333333333333	0.625215889464594	RUNX1-RUNX1T1_T	0	0
ENSG00000228826.3		-2.20966	2.85112e-13	5.259e-12	0.272727272727273	0.630397236614853	RUNX1-RUNX1T1_T	0	0
ENSG00000287489.1		-2.21014	1.2714e-06	9.3734e-06	0.227272727272727	0.40846286701209	RUNX1-RUNX1T1_T	0	0
ENSG00000246100.4	LINC00900	-2.21044	1.564e-18	5.0383e-17	0.803030303030303	0.875647668393782	RUNX1-RUNX1T1_T	0	0
ENSG00000204682.8	MIR1915HG	-2.21065	2.16098e-18	6.86e-17	0.924242424242424	0.967184801381693	RUNX1-RUNX1T1_T	0	0
ENSG00000224857.1	LINC01691	-2.21085	4.90305e-14	9.8572e-13	0.303030303030303	0.686528497409326	RUNX1-RUNX1T1_T	0	0
ENSG00000285081.1		-2.21098	1.78097e-20	6.8212e-19	0.5	0.906735751295337	RUNX1-RUNX1T1_T	0	0
ENSG00000244694.7	PTCHD4	-2.21181	1.23306e-06	9.1045e-06	0.303030303030303	0.409326424870466	RUNX1-RUNX1T1_T	0	0
ENSG00000106069.23	CHN2	-2.2123	1.48235e-42	2.6921e-40	0.909090909090909	0.994818652849741	RUNX1-RUNX1T1_T	0	0
ENSG00000143776.18	CDC42BPA	-2.21276	1.59701e-17	4.6654e-16	0.96969696969697	0.993091537132988	RUNX1-RUNX1T1_T	0	0
ENSG00000102024.18	PLS3	-2.21305	5.87021e-12	9.2168e-11	0.712121212121212	0.85405872193437	RUNX1-RUNX1T1_T	0	0
ENSG00000107165.13	TYRP1	-2.21352	4.91283e-05	0.00026335	0.0151515151515152	0.253886010362694	RUNX1-RUNX1T1_T	1	0
ENSG00000285852.1		-2.21375	2.91952e-34	3.2628e-32	0.696969696969697	0.987046632124352	RUNX1-RUNX1T1_T	0	0
ENSG00000229156.1		-2.21478	3.15656e-09	3.5314e-08	0.151515151515152	0.440414507772021	RUNX1-RUNX1T1_T	0	0
ENSG00000272583.1		-2.21552	1.64508e-31	1.5256e-29	0.772727272727273	0.946459412780656	RUNX1-RUNX1T1_T	0	0
ENSG00000272632.1		-2.21697	1.74327e-08	1.7495e-07	0.242424242424242	0.520725388601036	RUNX1-RUNX1T1_T	0	0
ENSG00000227729.5	RD3L	-2.21887	6.00211e-12	9.4137e-11	0.363636363636364	0.669257340241796	RUNX1-RUNX1T1_T	0	0
ENSG00000169224.13	GCSAML	-2.21952	5.2113e-26	3.1857e-24	1	0.996545768566494	RUNX1-RUNX1T1_T	0	0
ENSG00000172987.13	HPSE2	-2.21964	1.27218e-08	1.3025e-07	0.5	0.620898100172712	RUNX1-RUNX1T1_T	0	0
ENSG00000270792.6		-2.22061	1.69881e-11	2.5074e-10	0.0909090909090909	0.503454231433506	RUNX1-RUNX1T1_T	0	0
ENSG00000250102.6	LINC02377	-2.22132	0.000313308	0.0013909	0.151515151515152	0.275474956822107	RUNX1-RUNX1T1_T	0	0
ENSG00000282828.2		-2.2229	6.85114e-06	4.4063e-05	0.106060606060606	0.305699481865285	RUNX1-RUNX1T1_T	0	0
ENSG00000165105.10	RASEF	-2.22343	2.54505e-08	2.4973e-07	0.46969696969697	0.572538860103627	RUNX1-RUNX1T1_T	0	0
ENSG00000242440.2	LINC02046	-2.22548	6.19648e-07	4.8514e-06	0.212121212121212	0.367012089810017	RUNX1-RUNX1T1_T	0	0
ENSG00000198948.12	MFAP3L	-2.22555	6.37357e-29	4.8737e-27	0.924242424242424	0.99740932642487	RUNX1-RUNX1T1_T	1	0
ENSG00000237473.2		-2.22576	1.24667e-06	9.2003e-06	0.0909090909090909	0.31433506044905	RUNX1-RUNX1T1_T	0	0
ENSG00000248334.6	WHAMMP2	-2.22685	7.35566e-27	4.7709e-25	1	0.999136442141623	RUNX1-RUNX1T1_T	0	0
ENSG00000151572.18	ANO4	-2.22991	1.72927e-05	0.00010244	0.227272727272727	0.298791018998273	RUNX1-RUNX1T1_T	0	0
ENSG00000163792.6	TCF23	-2.23037	1.01038e-09	1.2085e-08	0.666666666666667	0.670120898100173	RUNX1-RUNX1T1_T	0	1
ENSG00000248698.6	LINC01085	-2.23037	1.86088e-10	2.4386e-09	0.318181818181818	0.604490500863558	RUNX1-RUNX1T1_T	0	0
ENSG00000178789.9	CD300LB	-2.23203	6.95365e-35	8.0822e-33	1	0.999136442141623	RUNX1-RUNX1T1_T	0	0
ENSG00000227579.6		-2.23227	1.59179e-06	1.1532e-05	0.0909090909090909	0.333333333333333	RUNX1-RUNX1T1_T	0	0
ENSG00000147570.10	DNAJC5B	-2.23269	6.02336e-28	4.2344e-26	0.909090909090909	0.968911917098446	RUNX1-RUNX1T1_T	0	0
ENSG00000197927.13	NBEAP2	-2.23428	1.62162e-12	2.7342e-11	0.348484848484849	0.676165803108808	RUNX1-RUNX1T1_T	0	0
ENSG00000237179.6	LINC01797	-2.23471	1.13448e-06	8.441e-06	0.0151515151515152	0.29447322970639	RUNX1-RUNX1T1_T	0	0
ENSG00000074657.14	ZNF532	-2.23575	1.53862e-34	1.751e-32	1	1	RUNX1-RUNX1T1_T	0	1
ENSG00000100448.4	CTSG	-2.23588	1.75554e-21	7.3858e-20	1	1	RUNX1-RUNX1T1_T	0	0
ENSG00000101384.12	JAG1	-2.2393	4.24751e-44	8.651e-42	1	1	RUNX1-RUNX1T1_T	1	0
ENSG00000251301.7	LINC02384	-2.24022	7.71733e-42	1.3191e-39	0.984848484848485	0.999136442141623	RUNX1-RUNX1T1_T	0	0
ENSG00000183307.4	TMEM121B	-2.24257	2.18035e-32	2.1452e-30	1	1	RUNX1-RUNX1T1_T	0	0
ENSG00000227421.2	LINC01724	-2.24287	0.00103651	0.0039772	0.0757575757575758	0.191709844559585	RUNX1-RUNX1T1_T	0	0
ENSG00000211917.1	IGHD3-16	-2.24635	3.04212e-24	1.6091e-22	0.454545454545455	0.902417962003454	RUNX1-RUNX1T1_T	0	0
ENSG00000233884.2		-2.24635	5.16696e-06	3.3994e-05	0.136363636363636	0.305699481865285	RUNX1-RUNX1T1_T	0	0
ENSG00000141655.17	TNFRSF11A	-2.24647	2.07381e-31	1.9069e-29	1	0.998272884283247	RUNX1-RUNX1T1_T	1	1
ENSG00000133063.16	CHIT1	-2.24749	7.63391e-21	3.003e-19	0.924242424242424	0.987046632124352	RUNX1-RUNX1T1_T	0	0
ENSG00000227028.6	SLC8A1-AS1	-2.24788	8.78477e-26	5.3254e-24	0.696969696969697	0.936096718480138	RUNX1-RUNX1T1_T	0	0
ENSG00000197915.7	HRNR	-2.24944	2.99163e-18	9.3405e-17	0.560606060606061	0.879965457685665	RUNX1-RUNX1T1_T	0	0
ENSG00000134207.17	SYT6	-2.25084	2.81674e-13	5.1977e-12	0.454545454545455	0.735751295336788	RUNX1-RUNX1T1_T	0	0
ENSG00000148948.8	LRRC4C	-2.25181	2.86992e-07	2.3727e-06	0.287878787878788	0.48272884283247	RUNX1-RUNX1T1_T	0	0
ENSG00000197847.12	SLC22A20P	-2.252	6.74839e-58	2.603e-55	1	0.998272884283247	RUNX1-RUNX1T1_T	0	0
ENSG00000227534.1	AP1M2P1	-2.25295	6.38062e-06	4.1293e-05	0.212121212121212	0.338514680483592	RUNX1-RUNX1T1_T	0	0
ENSG00000211909.1	IGHD5-24	-2.25335	7.68958e-14	1.507e-12	0.151515151515152	0.658894645941278	RUNX1-RUNX1T1_T	0	0
ENSG00000275493.2		-2.25386	1.37406e-10	1.8332e-09	0.151515151515152	0.523316062176166	RUNX1-RUNX1T1_T	0	0
ENSG00000146250.7	PRSS35	-2.25412	1.07247e-10	1.4499e-09	0.409090909090909	0.636442141623489	RUNX1-RUNX1T1_T	1	0
ENSG00000186188.11	FFAR4	-2.25566	1.47517e-17	4.3327e-16	0.575757575757576	0.85405872193437	RUNX1-RUNX1T1_T	0	0
ENSG00000135094.11	SDS	-2.25737	2.39047e-43	4.5698e-41	0.954545454545455	0.995682210708117	RUNX1-RUNX1T1_T	0	0
ENSG00000229063.2	TRBV23OR9-2	-2.25844	4.67802e-06	3.1077e-05	0.121212121212121	0.299654576856649	RUNX1-RUNX1T1_T	0	0
ENSG00000211925.1	IGHD2-8	-2.25868	9.01536e-17	2.4286e-15	0.227272727272727	0.763385146804836	RUNX1-RUNX1T1_T	0	0
ENSG00000164935.6	DCSTAMP	-2.26028	1.58728e-13	3.0067e-12	0.484848484848485	0.803972366148532	RUNX1-RUNX1T1_T	0	0
ENSG00000186732.14	MPPED1	-2.26238	8.35105e-20	3.0471e-18	0.621212121212121	0.859240069084629	RUNX1-RUNX1T1_T	0	0
ENSG00000283403.1		-2.26448	2.83079e-08	2.7504e-07	0.257575757575758	0.467184801381693	RUNX1-RUNX1T1_T	0	0
ENSG00000264707.1	L3MBTL4-AS1	-2.26449	5.64789e-14	1.1292e-12	0.378787878787879	0.740932642487047	RUNX1-RUNX1T1_T	0	0
ENSG00000157021.9	CIBAR1P1	-2.26468	9.37866e-19	3.0712e-17	0.424242424242424	0.798791018998273	RUNX1-RUNX1T1_T	0	0
ENSG00000164465.19	DCBLD1	-2.26592	3.68211e-36	4.6518e-34	0.954545454545455	0.99740932642487	RUNX1-RUNX1T1_T	1	0
ENSG00000241717.1	VWFP1	-2.26644	1.01266e-12	1.7529e-11	0.378787878787879	0.682210708117444	RUNX1-RUNX1T1_T	0	0
ENSG00000172179.12	PRL	-2.2669	9.35225e-10	1.1254e-08	0.590909090909091	0.725388601036269	RUNX1-RUNX1T1_T	0	0
ENSG00000164509.15	IL31RA	-2.26739	4.66368e-16	1.1629e-14	0.863636363636364	0.917098445595855	RUNX1-RUNX1T1_T	0	0
ENSG00000131401.11	NAPSB	-2.26896	1.27142e-26	8.1018e-25	1	1	RUNX1-RUNX1T1_T	0	0
ENSG00000078295.17	ADCY2	-2.27015	2.17343e-12	3.6074e-11	0.772727272727273	0.892055267702936	RUNX1-RUNX1T1_T	0	0
ENSG00000255506.1		-2.27056	1.05628e-07	9.3442e-07	0.0151515151515152	0.31433506044905	RUNX1-RUNX1T1_T	0	0
ENSG00000235531.11	MSC-AS1	-2.27096	1.02095e-15	2.4482e-14	0.742424242424242	0.909326424870466	RUNX1-RUNX1T1_T	0	0
ENSG00000285517.1		-2.27517	2.00574e-21	8.3738e-20	0.833333333333333	0.914507772020725	RUNX1-RUNX1T1_T	0	0
ENSG00000259420.5		-2.27653	2.51843e-09	2.8533e-08	0.287878787878788	0.477547495682211	RUNX1-RUNX1T1_T	0	0
ENSG00000111981.5	ULBP1	-2.27974	5.60041e-23	2.6648e-21	0.757575757575758	0.924870466321243	RUNX1-RUNX1T1_T	0	0
ENSG00000240240.9		-2.28086	5.81005e-18	1.7759e-16	0.53030303030303	0.790155440414508	RUNX1-RUNX1T1_T	0	0
ENSG00000117707.16	PROX1	-2.28182	3.4103e-10	4.3475e-09	0.409090909090909	0.602763385146805	RUNX1-RUNX1T1_T	0	1
ENSG00000157168.20	NRG1	-2.28691	2.1501e-11	3.1332e-10	0.712121212121212	0.807426597582038	RUNX1-RUNX1T1_T	0	1
ENSG00000083857.14	FAT1	-2.28809	5.23242e-09	5.6548e-08	0.848484848484849	0.853195164075993	RUNX1-RUNX1T1_T	1	0
ENSG00000100678.19	SLC8A3	-2.28854	4.74749e-22	2.0796e-20	0.924242424242424	0.955094991364421	RUNX1-RUNX1T1_T	0	0
ENSG00000133687.16	TMTC1	-2.28868	2.51012e-18	7.9337e-17	0.803030303030303	0.921416234887737	RUNX1-RUNX1T1_T	0	0
ENSG00000185008.17	ROBO2	-2.28932	8.64572e-07	6.588e-06	0.378787878787879	0.514680483592401	RUNX1-RUNX1T1_T	0	0
ENSG00000248663.6	LINC00992	-2.29068	9.00775e-07	6.8296e-06	0.0454545454545455	0.302245250431779	RUNX1-RUNX1T1_T	0	0
ENSG00000280444.1		-2.29071	3.92089e-11	5.5721e-10	0.136363636363636	0.501727115716753	RUNX1-RUNX1T1_T	0	0
ENSG00000188124.3	OR2AG2	-2.29232	1.35449e-09	1.5943e-08	0.378787878787879	0.562176165803109	RUNX1-RUNX1T1_T	0	0
ENSG00000070214.16	SLC44A1	-2.29294	2.30256e-68	1.4545e-65	1	1	RUNX1-RUNX1T1_T	1	0
ENSG00000135549.15	PKIB	-2.29296	8.95291e-24	4.5854e-22	0.954545454545455	0.991364421416235	RUNX1-RUNX1T1_T	0	0
ENSG00000252246.1	RNA5SP92	-2.29446	3.4457e-08	3.3051e-07	0.0757575757575758	0.375647668393782	RUNX1-RUNX1T1_T	0	0
ENSG00000249086.1		-2.29448	3.43845e-10	4.377e-09	0.272727272727273	0.561312607944732	RUNX1-RUNX1T1_T	0	0
ENSG00000185352.8	HS6ST3	-2.29512	6.22972e-06	4.0358e-05	0.166666666666667	0.399827288428325	RUNX1-RUNX1T1_T	0	0
ENSG00000147613.8	PSKH2	-2.29534	1.23531e-07	1.0825e-06	0.272727272727273	0.430915371329879	RUNX1-RUNX1T1_T	0	0
ENSG00000197261.11	C6orf141	-2.29615	1.54215e-07	1.3273e-06	0.242424242424242	0.522452504317789	RUNX1-RUNX1T1_T	0	0
ENSG00000102471.14	NDFIP2	-2.2973	2.56525e-33	2.7072e-31	0.984848484848485	0.998272884283247	RUNX1-RUNX1T1_T	0	0
ENSG00000150893.11	FREM2	-2.29744	1.86239e-05	0.00010941	0.196969696969697	0.327288428324698	RUNX1-RUNX1T1_T	1	0
ENSG00000122585.8	NPY	-2.29818	7.76513e-05	0.00039888	0.257575757575758	0.290155440414508	RUNX1-RUNX1T1_T	0	0
ENSG00000231265.1	TRERNA1	-2.29917	3.85443e-11	5.4848e-10	0.287878787878788	0.553540587219344	RUNX1-RUNX1T1_T	0	0
ENSG00000287613.1		-2.30128	7.15446e-23	3.3531e-21	0.545454545454545	0.900690846286701	RUNX1-RUNX1T1_T	0	0
ENSG00000264714.1	KIAA0895LP1	-2.30164	1.50193e-16	3.9579e-15	0.484848484848485	0.77979274611399	RUNX1-RUNX1T1_T	0	0
ENSG00000175746.6	LINC02915	-2.30518	4.03052e-07	3.2544e-06	0.136363636363636	0.367875647668394	RUNX1-RUNX1T1_T	0	0
ENSG00000263677.2		-2.30557	2.64895e-20	9.979e-19	0.621212121212121	0.847150259067358	RUNX1-RUNX1T1_T	0	0
ENSG00000223838.2		-2.30605	1.15858e-05	7.1184e-05	0.0454545454545455	0.27979274611399	RUNX1-RUNX1T1_T	0	0
ENSG00000010327.10	STAB1	-2.30658	9.78159e-29	7.3889e-27	1	1	RUNX1-RUNX1T1_T	1	0
ENSG00000130208.9	APOC1	-2.30838	1.22467e-15	2.9105e-14	0.772727272727273	0.898100172711572	RUNX1-RUNX1T1_T	0	0
ENSG00000166329.3	CCDC182	-2.30905	1.35003e-08	1.3771e-07	0.151515151515152	0.407599309153713	RUNX1-RUNX1T1_T	0	0
ENSG00000261154.1	LINC02131	-2.30909	0.000548048	0.0022771	0.0454545454545455	0.215025906735751	RUNX1-RUNX1T1_T	0	0
ENSG00000086730.17	LAT2	-2.31026	9.64373e-118	4.2033e-114	1	1	RUNX1-RUNX1T1_T	0	0
ENSG00000227757.3		-2.31036	1.19137e-10	1.6027e-09	0.136363636363636	0.496545768566494	RUNX1-RUNX1T1_T	0	0
ENSG00000199143.1	MIR373	-2.31072	5.93771e-13	1.0559e-11	0.227272727272727	0.590673575129534	RUNX1-RUNX1T1_T	0	0
ENSG00000153714.6	LURAP1L	-2.31098	2.13108e-08	2.1144e-07	0.196969696969697	0.528497409326425	RUNX1-RUNX1T1_T	0	0
ENSG00000281852.1	LINC00891	-2.31297	3.72633e-19	1.2738e-17	0.545454545454545	0.829015544041451	RUNX1-RUNX1T1_T	0	0
ENSG00000271616.1		-2.313	7.4707e-06	4.7675e-05	0.0454545454545455	0.244386873920553	RUNX1-RUNX1T1_T	0	0
ENSG00000180549.8	FUT7	-2.31521	3.36858e-46	7.8515e-44	0.924242424242424	0.996545768566494	RUNX1-RUNX1T1_T	0	0
ENSG00000165495.16	PKNOX2	-2.31839	2.03409e-11	2.9721e-10	0.606060606060606	0.727115716753022	RUNX1-RUNX1T1_T	0	1
ENSG00000248360.7	LINC00504	-2.31945	1.22835e-18	3.9747e-17	0.681818181818182	0.873920552677029	RUNX1-RUNX1T1_T	0	0
ENSG00000273196.1		-2.32146	1.47507e-16	3.8965e-15	0.287878787878788	0.721070811744387	RUNX1-RUNX1T1_T	0	0
ENSG00000165633.13	VSTM4	-2.32433	1.04136e-15	2.4952e-14	0.712121212121212	0.951640759930915	RUNX1-RUNX1T1_T	0	0
ENSG00000244620.1		-2.32445	3.08476e-34	3.4212e-32	0.909090909090909	0.981001727115717	RUNX1-RUNX1T1_T	0	0
ENSG00000233922.3	LINC01694	-2.3245	2.85703e-19	9.9542e-18	0.984848484848485	0.977547495682211	RUNX1-RUNX1T1_T	0	0
ENSG00000112077.17	RHAG	-2.32506	2.39334e-16	6.158e-15	0.96969696969697	0.986183074265976	RUNX1-RUNX1T1_T	0	0
ENSG00000224810.1		-2.32561	6.25531e-14	1.2415e-12	0.363636363636364	0.698618307426598	RUNX1-RUNX1T1_T	0	0
ENSG00000172318.5	B3GALT1	-2.32625	3.25463e-14	6.6662e-13	0.5	0.806563039723662	RUNX1-RUNX1T1_T	0	0
ENSG00000228339.1	AMD1P1	-2.32918	8.35414e-20	3.0471e-18	0.378787878787879	0.803972366148532	RUNX1-RUNX1T1_T	0	0
ENSG00000227108.1	IGHD1-14	-2.3295	3.62661e-17	1.0205e-15	0.227272727272727	0.782383419689119	RUNX1-RUNX1T1_T	0	0
ENSG00000286972.1		-2.33072	7.40202e-08	6.7298e-07	0.151515151515152	0.383419689119171	RUNX1-RUNX1T1_T	0	0
ENSG00000146648.19	EGFR	-2.33222	2.80501e-08	2.7278e-07	0.590909090909091	0.639896373056995	RUNX1-RUNX1T1_T	1	0
ENSG00000279029.1		-2.33246	4.48444e-05	0.00024287	0.121212121212121	0.301381692573402	RUNX1-RUNX1T1_T	0	0
ENSG00000236816.3	ANKRD20A7P	-2.33509	3.69945e-08	3.5314e-07	0.363636363636364	0.629533678756477	RUNX1-RUNX1T1_T	0	0
ENSG00000234464.2		-2.33821	5.88412e-07	4.6252e-06	0.212121212121212	0.398963730569948	RUNX1-RUNX1T1_T	0	0
ENSG00000169752.17	NRG4	-2.33976	4.86813e-53	1.5834e-50	1	0.99740932642487	RUNX1-RUNX1T1_T	0	0
ENSG00000285859.1		-2.34016	8.07614e-13	1.4171e-11	0.227272727272727	0.561312607944732	RUNX1-RUNX1T1_T	0	0
ENSG00000249189.1		-2.34284	7.23275e-08	6.591e-07	0.0454545454545455	0.417962003454231	RUNX1-RUNX1T1_T	0	0
ENSG00000284999.1		-2.34393	2.36214e-10	3.0596e-09	0.303030303030303	0.547495682210708	RUNX1-RUNX1T1_T	0	0
ENSG00000227196.1	IGHD4-23	-2.345	1.10456e-15	2.6394e-14	0.303030303030303	0.684801381692573	RUNX1-RUNX1T1_T	0	0
ENSG00000030304.14	MUSK	-2.34576	9.67401e-13	1.6785e-11	0.333333333333333	0.674438687392055	RUNX1-RUNX1T1_T	0	0
ENSG00000198963.11	RORB	-2.3459	3.88787e-11	5.5288e-10	0.651515151515151	0.822970639032815	RUNX1-RUNX1T1_T	0	1
ENSG00000196562.14	SULF2	-2.35121	1.44174e-42	2.6293e-40	1	1	RUNX1-RUNX1T1_T	1	0
ENSG00000182771.19	GRID1	-2.35224	4.98702e-16	1.24e-14	0.666666666666667	0.81433506044905	RUNX1-RUNX1T1_T	1	0
ENSG00000130224.15	LRCH2	-2.35403	1.33972e-05	8.1135e-05	0.257575757575758	0.344559585492228	RUNX1-RUNX1T1_T	0	0
ENSG00000205364.4	MT1M	-2.35415	4.76706e-08	4.4837e-07	0.242424242424242	0.434369602763385	RUNX1-RUNX1T1_T	0	0
ENSG00000204131.9	NHSL2	-2.35443	7.16816e-46	1.6358e-43	1	1	RUNX1-RUNX1T1_T	0	0
ENSG00000251138.7	LINC02882	-2.3545	4.11973e-05	0.0002251	0.272727272727273	0.321243523316062	RUNX1-RUNX1T1_T	0	0
ENSG00000047617.15	ANO2	-2.35767	4.72437e-17	1.3091e-15	0.46969696969697	0.813471502590674	RUNX1-RUNX1T1_T	0	0
ENSG00000285354.1		-2.36174	1.38842e-15	3.2711e-14	0.46969696969697	0.745250431778929	RUNX1-RUNX1T1_T	0	0
ENSG00000121316.11	PLBD1	-2.3643	3.15867e-28	2.2831e-26	1	1	RUNX1-RUNX1T1_T	1	0
ENSG00000134247.10	PTGFRN	-2.36431	2.04138e-32	2.0176e-30	0.954545454545455	0.993091537132988	RUNX1-RUNX1T1_T	1	0
ENSG00000198452.8	OR14L1P	-2.36466	7.44698e-21	2.9348e-19	0.5	0.819516407599309	RUNX1-RUNX1T1_T	0	0
ENSG00000188064.10	WNT7B	-2.3659	2.03142e-11	2.9692e-10	0.424242424242424	0.662348877374784	RUNX1-RUNX1T1_T	0	0
ENSG00000233061.1	TTLL7-IT1	-2.36881	1.3047e-14	2.7986e-13	0.454545454545455	0.741796200345423	RUNX1-RUNX1T1_T	0	0
ENSG00000217236.2	SP9	-2.37174	7.21363e-05	0.00037346	0.121212121212121	0.215025906735751	RUNX1-RUNX1T1_T	0	1
ENSG00000211912.1	IGHD2-21	-2.37192	4.84918e-17	1.3411e-15	0.272727272727273	0.723661485319516	RUNX1-RUNX1T1_T	0	0
ENSG00000273824.1		-2.37296	4.00106e-27	2.6503e-25	0.848484848484849	0.96545768566494	RUNX1-RUNX1T1_T	0	0
ENSG00000214888.3	NPAP1P9	-2.37526	1.86497e-08	1.8657e-07	0.439393939393939	0.53713298791019	RUNX1-RUNX1T1_T	0	0
ENSG00000204610.13	TRIM15	-2.37601	9.81836e-16	2.3565e-14	0.772727272727273	0.843696027633851	RUNX1-RUNX1T1_T	0	1
ENSG00000237525.7		-2.37638	1.13396e-12	1.9505e-11	0.242424242424242	0.632124352331606	RUNX1-RUNX1T1_T	0	0
ENSG00000184221.13	OLIG1	-2.37834	6.19856e-33	6.3569e-31	0.96969696969697	0.999136442141623	RUNX1-RUNX1T1_T	0	1
ENSG00000213657.3	RPL31P44	-2.37893	9.30025e-21	3.6388e-19	0.681818181818182	0.869602763385147	RUNX1-RUNX1T1_T	0	0
ENSG00000205927.5	OLIG2	-2.38131	8.1999e-14	1.602e-12	0.666666666666667	0.887737478411054	RUNX1-RUNX1T1_T	0	1
ENSG00000141668.10	CBLN2	-2.38212	2.03327e-07	1.7202e-06	0.303030303030303	0.556131260794473	RUNX1-RUNX1T1_T	0	0
ENSG00000273107.1		-2.3851	5.1931e-13	9.3094e-12	0.181818181818182	0.555267702936097	RUNX1-RUNX1T1_T	0	0
ENSG00000232973.13	CYP1B1-AS1	-2.38591	9.77861e-33	9.866e-31	0.818181818181818	0.966321243523316	RUNX1-RUNX1T1_T	0	0
ENSG00000248464.1	FGF10-AS1	-2.38689	5.0562e-05	0.00027027	0.0454545454545455	0.239205526770294	RUNX1-RUNX1T1_T	0	0
ENSG00000236244.1	SLC35F3-AS1	-2.38705	4.35987e-05	0.00023686	0.0909090909090909	0.250431778929188	RUNX1-RUNX1T1_T	0	0
ENSG00000228222.1		-2.39238	8.07077e-07	6.1866e-06	0.0303030303030303	0.297927461139896	RUNX1-RUNX1T1_T	0	0
ENSG00000240541.3	TM4SF1-AS1	-2.39274	1.78676e-12	2.993e-11	0.151515151515152	0.525906735751295	RUNX1-RUNX1T1_T	0	0
ENSG00000182667.14	NTM	-2.3956	2.1058e-07	1.777e-06	0.151515151515152	0.393782383419689	RUNX1-RUNX1T1_T	1	0
ENSG00000269068.1		-2.39572	1.68724e-12	2.8405e-11	0.166666666666667	0.494818652849741	RUNX1-RUNX1T1_T	0	0
ENSG00000251803.1		-2.3994	1.91625e-11	2.8103e-10	0.136363636363636	0.542314335060449	RUNX1-RUNX1T1_T	0	0
ENSG00000109944.11	JHY	-2.40023	1.92403e-59	8.3861e-57	1	0.999136442141623	RUNX1-RUNX1T1_T	0	0
ENSG00000149635.3	OCSTAMP	-2.40096	3.89403e-10	4.9267e-09	0.181818181818182	0.512953367875648	RUNX1-RUNX1T1_T	0	0
ENSG00000261480.1	GOLGA8M	-2.40205	3.65347e-12	5.8934e-11	0.318181818181818	0.565630397236615	RUNX1-RUNX1T1_T	0	0
ENSG00000180061.10	TMEM150B	-2.40613	7.83244e-45	1.6653e-42	1	0.995682210708117	RUNX1-RUNX1T1_T	0	0
ENSG00000198414.5	TATDN2P1	-2.4065	5.06825e-12	8.03e-11	0.257575757575758	0.546632124352332	RUNX1-RUNX1T1_T	0	0
ENSG00000152377.14	SPOCK1	-2.41052	3.59237e-33	3.7192e-31	0.954545454545455	0.975820379965458	RUNX1-RUNX1T1_T	0	0
ENSG00000241525.4		-2.41271	7.8322e-46	1.7688e-43	0.96969696969697	0.993955094991364	RUNX1-RUNX1T1_T	0	0
ENSG00000110665.12	C11orf21	-2.41394	9.93772e-111	2.7072e-107	1	1	RUNX1-RUNX1T1_T	0	0
ENSG00000254789.3		-2.4145	1.01931e-05	6.3224e-05	0.0909090909090909	0.333333333333333	RUNX1-RUNX1T1_T	0	0
ENSG00000224825.2	RORB-AS1	-2.41504	3.23005e-06	2.2157e-05	0.181818181818182	0.373056994818653	RUNX1-RUNX1T1_T	0	0
ENSG00000075223.14	SEMA3C	-2.41541	7.29821e-18	2.2075e-16	0.696969696969697	0.937823834196891	RUNX1-RUNX1T1_T	1	0
ENSG00000231527.7	FAM27C	-2.41617	6.74642e-31	5.9267e-29	0.742424242424242	0.914507772020725	RUNX1-RUNX1T1_T	0	0
ENSG00000218424.2	NDUFS5P1	-2.41643	0.000171972	0.00081341	0.0606060606060606	0.234024179620035	RUNX1-RUNX1T1_T	0	0
ENSG00000270120.1		-2.41828	5.77122e-38	8.1936e-36	0.848484848484849	0.968911917098446	RUNX1-RUNX1T1_T	0	0
ENSG00000272865.2		-2.41961	1.07471e-14	2.3293e-13	0.439393939393939	0.725388601036269	RUNX1-RUNX1T1_T	0	0
ENSG00000236671.9	PRKG1-AS1	-2.42035	7.38618e-12	1.144e-10	0.348484848484849	0.600172711571675	RUNX1-RUNX1T1_T	0	0
ENSG00000171944.2	OR52A5	-2.42137	1.61182e-06	1.1656e-05	0.196969696969697	0.349740932642487	RUNX1-RUNX1T1_T	0	0
ENSG00000135929.9	CYP27A1	-2.42278	5.72344e-23	2.7145e-21	0.96969696969697	0.999136442141623	RUNX1-RUNX1T1_T	0	0
ENSG00000158560.14	DYNC1I1	-2.42576	3.15655e-15	7.1957e-14	0.606060606060606	0.824697754749568	RUNX1-RUNX1T1_T	0	0
ENSG00000235641.5	LINC00484	-2.42583	3.87054e-36	4.8477e-34	0.803030303030303	0.995682210708117	RUNX1-RUNX1T1_T	0	0
ENSG00000256083.1		-2.42878	1.49707e-05	8.9829e-05	0.0454545454545455	0.249568221070812	RUNX1-RUNX1T1_T	0	0
ENSG00000237020.1	IGHD1-20	-2.42944	3.32129e-25	1.9327e-23	0.348484848484849	0.842832469775475	RUNX1-RUNX1T1_T	0	0
ENSG00000126549.11	STATH	-2.43	7.90698e-05	0.0004055	0.136363636363636	0.280656303972366	RUNX1-RUNX1T1_T	0	0
ENSG00000280916.2	FOXCUT	-2.43696	7.32665e-12	1.136e-10	0.606060606060606	0.753886010362694	RUNX1-RUNX1T1_T	0	0
ENSG00000082397.17	EPB41L3	-2.43764	4.14669e-25	2.3781e-23	0.984848484848485	0.994818652849741	RUNX1-RUNX1T1_T	0	0
ENSG00000204930.10	FAM221B	-2.4397	3.5013e-19	1.2035e-17	0.545454545454545	0.813471502590674	RUNX1-RUNX1T1_T	0	0
ENSG00000176884.16	GRIN1	-2.44002	6.13469e-18	1.8711e-16	0.666666666666667	0.873056994818653	RUNX1-RUNX1T1_T	0	0
ENSG00000233473.2	RAD1P2	-2.44043	1.2019e-11	1.8033e-10	0.212121212121212	0.549222797927461	RUNX1-RUNX1T1_T	0	0
ENSG00000287881.1		-2.44161	3.47362e-07	2.8363e-06	0.0757575757575758	0.363557858376511	RUNX1-RUNX1T1_T	0	0
ENSG00000260479.1		-2.4436	5.51983e-30	4.548e-28	0.409090909090909	0.895509499136442	RUNX1-RUNX1T1_T	0	0
ENSG00000172543.8	CTSW	-2.44372	2.98105e-74	2.6517e-71	1	1	RUNX1-RUNX1T1_T	0	0
ENSG00000230635.2	CYP4F60P	-2.44718	6.01397e-07	4.7187e-06	0.212121212121212	0.403281519861831	RUNX1-RUNX1T1_T	0	0
ENSG00000090530.10	P3H2	-2.44802	4.48121e-18	1.3784e-16	0.636363636363636	0.896373056994819	RUNX1-RUNX1T1_T	0	0
ENSG00000188316.15	ENO4	-2.4484	6.78372e-12	1.0571e-10	0.196969696969697	0.563903281519862	RUNX1-RUNX1T1_T	0	0
ENSG00000081138.14	CDH7	-2.44884	4.76802e-08	4.4837e-07	0.378787878787879	0.453367875647668	RUNX1-RUNX1T1_T	0	0
ENSG00000240666.2	MME-AS1	-2.4489	7.67999e-09	8.0914e-08	0.0909090909090909	0.366148531951641	RUNX1-RUNX1T1_T	0	0
ENSG00000043591.6	ADRB1	-2.45013	7.39339e-29	5.6239e-27	1	0.976683937823834	RUNX1-RUNX1T1_T	0	0
ENSG00000166091.21	CMTM5	-2.45125	5.29188e-19	1.7811e-17	0.863636363636364	0.919689119170985	RUNX1-RUNX1T1_T	0	0
ENSG00000267325.2	LINC01415	-2.4519	2.91671e-17	8.2946e-16	0.46969696969697	0.771157167530225	RUNX1-RUNX1T1_T	0	0
ENSG00000138080.14	EMILIN1	-2.452	1.37049e-35	1.6547e-33	1	1	RUNX1-RUNX1T1_T	1	0
ENSG00000286791.1		-2.4543	4.62415e-05	0.0002495	0.0151515151515152	0.234024179620035	RUNX1-RUNX1T1_T	0	0
ENSG00000164197.12	RNF180	-2.46264	6.73532e-10	8.2671e-09	0.363636363636364	0.537996545768566	RUNX1-RUNX1T1_T	0	0
ENSG00000287655.1		-2.4645	3.83983e-12	6.1757e-11	0.151515151515152	0.501727115716753	RUNX1-RUNX1T1_T	0	0
ENSG00000123560.14	PLP1	-2.46639	3.93124e-17	1.097e-15	0.348484848484849	0.748704663212435	RUNX1-RUNX1T1_T	0	0
ENSG00000280913.2	CTSLP3	-2.46676	4.98413e-24	2.5923e-22	0.651515151515151	0.911053540587219	RUNX1-RUNX1T1_T	0	0
ENSG00000106013.15	ANKRD7	-2.46772	1.45315e-14	3.1002e-13	0.303030303030303	0.666666666666667	RUNX1-RUNX1T1_T	0	0
ENSG00000197576.14	HOXA4	-2.4724	5.6928e-28	4.015e-26	0.46969696969697	0.884283246977547	RUNX1-RUNX1T1_T	0	1
ENSG00000231272.1		-2.47413	5.23994e-05	0.00027903	0.0606060606060606	0.240932642487047	RUNX1-RUNX1T1_T	0	0
ENSG00000228131.1	IGHD6-6	-2.47624	2.13296e-22	9.614e-21	0.333333333333333	0.837651122625216	RUNX1-RUNX1T1_T	0	0
ENSG00000137766.17	UNC13C	-2.47675	5.13506e-08	4.8046e-07	0.303030303030303	0.515544041450777	RUNX1-RUNX1T1_T	0	0
ENSG00000184617.10	ZNF840P	-2.47902	2.14635e-14	4.4955e-13	0.136363636363636	0.61139896373057	RUNX1-RUNX1T1_T	0	0
ENSG00000278716.1		-2.47944	5.39461e-10	6.7161e-09	0.0757575757575758	0.405008635578584	RUNX1-RUNX1T1_T	0	0
ENSG00000279860.1		-2.48177	3.42955e-07	2.8024e-06	0.333333333333333	0.493955094991364	RUNX1-RUNX1T1_T	0	0
ENSG00000272922.1		-2.48303	3.02422e-13	5.5641e-12	0.212121212121212	0.563903281519862	RUNX1-RUNX1T1_T	0	0
ENSG00000110799.14	VWF	-2.4873	2.21943e-35	2.6576e-33	1	0.999136442141623	RUNX1-RUNX1T1_T	1	0
ENSG00000170421.12	KRT8	-2.48803	1.20552e-38	1.7811e-36	1	1	RUNX1-RUNX1T1_T	0	0
ENSG00000259887.1	FIGNL2-DT	-2.49073	5.44761e-08	5.0713e-07	0.106060606060606	0.385146804835924	RUNX1-RUNX1T1_T	0	0
ENSG00000136943.11	CTSV	-2.49229	2.90381e-18	9.0858e-17	0.636363636363636	0.836787564766839	RUNX1-RUNX1T1_T	0	0
ENSG00000241211.1	IQCJ-SCHIP1-AS1	-2.49351	1.20022e-17	3.5636e-16	0.439393939393939	0.778929188255613	RUNX1-RUNX1T1_T	0	0
ENSG00000284823.1		-2.49485	1.86358e-07	1.5852e-06	0.166666666666667	0.381692573402418	RUNX1-RUNX1T1_T	0	0
ENSG00000144331.20	ZNF385B	-2.49555	5.04152e-19	1.7021e-17	0.545454545454545	0.811744386873921	RUNX1-RUNX1T1_T	0	1
ENSG00000224520.2	KRT8P45	-2.49834	8.63149e-18	2.591e-16	0.242424242424242	0.712435233160622	RUNX1-RUNX1T1_T	0	0
ENSG00000174407.13	MIR1-1HG	-2.50189	5.73715e-11	7.9688e-10	0.257575757575758	0.588082901554404	RUNX1-RUNX1T1_T	0	0
ENSG00000125533.6	BHLHE23	-2.50244	3.51363e-09	3.9028e-08	0.303030303030303	0.595854922279793	RUNX1-RUNX1T1_T	0	1
ENSG00000058085.15	LAMC2	-2.50445	1.83349e-07	1.5617e-06	0.378787878787879	0.46545768566494	RUNX1-RUNX1T1_T	1	0
ENSG00000165325.14	DEUP1	-2.50633	1.38615e-15	3.2675e-14	0.227272727272727	0.681347150259067	RUNX1-RUNX1T1_T	0	0
ENSG00000185053.14	SGCZ	-2.50965	2.71474e-05	0.00015427	0.136363636363636	0.256476683937824	RUNX1-RUNX1T1_T	1	0
ENSG00000198892.7	SHISA4	-2.51124	1.30824e-38	1.9264e-36	0.96969696969697	0.993955094991364	RUNX1-RUNX1T1_T	0	0
ENSG00000133138.20	TBC1D8B	-2.5123	1.52028e-20	5.8433e-19	0.848484848484849	0.933506044905009	RUNX1-RUNX1T1_T	0	0
ENSG00000171476.22	HOPX	-2.51296	7.74516e-36	9.5362e-34	1	1	RUNX1-RUNX1T1_T	0	1
ENSG00000102924.12	CBLN1	-2.51578	8.35543e-15	1.83e-13	0.227272727272727	0.652849740932642	RUNX1-RUNX1T1_T	0	0
ENSG00000224750.6		-2.51646	0.000320052	0.0014175	0.0757575757575758	0.169257340241796	RUNX1-RUNX1T1_T	0	0
ENSG00000286945.1		-2.51815	1.02416e-13	1.9813e-12	0.196969696969697	0.597582037996546	RUNX1-RUNX1T1_T	0	0
ENSG00000164100.9	NDST3	-2.52423	6.22433e-16	1.5345e-14	0.863636363636364	0.90846286701209	RUNX1-RUNX1T1_T	0	0
ENSG00000287071.1	CDRT15P4	-2.52567	7.51962e-11	1.0323e-09	0.181818181818182	0.455958549222798	RUNX1-RUNX1T1_T	0	0
ENSG00000200897.1		-2.52577	2.22678e-05	0.00012857	0.166666666666667	0.301381692573402	RUNX1-RUNX1T1_T	0	0
ENSG00000237547.1	IGHJ2P	-2.5303	2.57416e-21	1.0585e-19	0.53030303030303	0.790155440414508	RUNX1-RUNX1T1_T	0	0
ENSG00000164532.11	TBX20	-2.5317	3.60794e-09	3.9984e-08	0.212121212121212	0.413644214162349	RUNX1-RUNX1T1_T	0	1
ENSG00000047936.11	ROS1	-2.53173	1.00819e-05	6.2588e-05	0.287878787878788	0.374784110535406	RUNX1-RUNX1T1_T	0	0
ENSG00000233081.1		-2.53216	3.93205e-28	2.8188e-26	0.424242424242424	0.905008635578584	RUNX1-RUNX1T1_T	0	0
ENSG00000174740.8	PABPC5	-2.53287	1.29575e-05	7.8702e-05	0.106060606060606	0.275474956822107	RUNX1-RUNX1T1_T	0	0
ENSG00000034239.11	CLXN	-2.53586	7.27949e-10	8.8975e-09	0.242424242424242	0.542314335060449	RUNX1-RUNX1T1_T	0	0
ENSG00000260629.2	BGLT3	-2.53778	2.36724e-09	2.6904e-08	0.424242424242424	0.577720207253886	RUNX1-RUNX1T1_T	0	0
ENSG00000204832.10	ST8SIA6-AS1	-2.54343	2.30787e-38	3.3308e-36	0.939393939393939	0.993091537132988	RUNX1-RUNX1T1_T	0	0
ENSG00000264451.1		-2.54562	4.69554e-12	7.4775e-11	0.151515151515152	0.50259067357513	RUNX1-RUNX1T1_T	0	0
ENSG00000234460.2		-2.54635	2.51904e-07	2.1005e-06	0.227272727272727	0.392055267702936	RUNX1-RUNX1T1_T	0	0
ENSG00000212260.1	RNU6-724P	-2.54669	6.63329e-11	9.1493e-10	0	0.369602763385147	RUNX1-RUNX1T1_T	0	0
ENSG00000272555.1		-2.54927	4.71635e-13	8.498e-12	0.378787878787879	0.637305699481865	RUNX1-RUNX1T1_T	0	0
ENSG00000154736.6	ADAMTS5	-2.54941	9.23662e-16	2.2304e-14	0.545454545454545	0.800518134715026	RUNX1-RUNX1T1_T	0	0
ENSG00000108813.11	DLX4	-2.55097	2.65731e-65	1.4478e-62	0.96969696969697	0.996545768566494	RUNX1-RUNX1T1_T	0	1
ENSG00000272797.1		-2.55108	5.08972e-05	0.00027186	0.0151515151515152	0.197754749568221	RUNX1-RUNX1T1_T	0	0
ENSG00000172014.12	ANKRD20A4P	-2.55189	1.49024e-19	5.3197e-18	0.636363636363636	0.824697754749568	RUNX1-RUNX1T1_T	0	0
ENSG00000183715.13	OPCML	-2.55206	5.89273e-06	3.838e-05	0.121212121212121	0.284110535405872	RUNX1-RUNX1T1_T	1	0
ENSG00000236597.1	IGHD7-27	-2.55228	1.01839e-09	1.2171e-08	0.0909090909090909	0.373920552677029	RUNX1-RUNX1T1_T	0	0
ENSG00000230107.1		-2.55593	1.65001e-31	1.5269e-29	0.606060606060606	0.915371329879102	RUNX1-RUNX1T1_T	0	0
ENSG00000264357.1	MIR4648	-2.55919	1.38916e-17	4.0938e-16	0.333333333333333	0.751295336787565	RUNX1-RUNX1T1_T	0	0
ENSG00000278763.1	FAM27B	-2.56272	1.77282e-12	2.9742e-11	0.0757575757575758	0.471502590673575	RUNX1-RUNX1T1_T	0	0
ENSG00000146469.13	VIP	-2.56315	3.78317e-08	3.6058e-07	0.0909090909090909	0.322107081174439	RUNX1-RUNX1T1_T	0	0
ENSG00000285239.1		-2.56636	6.21127e-10	7.6717e-09	0.303030303030303	0.479274611398964	RUNX1-RUNX1T1_T	0	0
ENSG00000256706.1		-2.57159	1.97606e-43	3.8279e-41	0.545454545454545	0.959412780656304	RUNX1-RUNX1T1_T	0	0
ENSG00000235122.4		-2.57265	3.14575e-08	3.0294e-07	0.196969696969697	0.399827288428325	RUNX1-RUNX1T1_T	0	0
ENSG00000266288.1	LINC02974	-2.57439	5.5378e-10	6.8865e-09	0.0454545454545455	0.373056994818653	RUNX1-RUNX1T1_T	0	0
ENSG00000206159.11	GYG2P1	-2.57517	2.48752e-07	2.0774e-06	0.257575757575758	0.380829015544041	RUNX1-RUNX1T1_T	0	0
ENSG00000162975.5	KCNF1	-2.58433	1.4069e-09	1.6497e-08	0.212121212121212	0.483592400690846	RUNX1-RUNX1T1_T	0	0
ENSG00000165092.13	ALDH1A1	-2.58489	1.63232e-25	9.7328e-24	0.96969696969697	0.991364421416235	RUNX1-RUNX1T1_T	0	0
ENSG00000271736.2	LINC02772	-2.59366	2.51757e-15	5.7814e-14	0.833333333333333	0.875647668393782	RUNX1-RUNX1T1_T	0	0
ENSG00000088827.12	SIGLEC1	-2.59593	1.46551e-21	6.2318e-20	0.984848484848485	0.991364421416235	RUNX1-RUNX1T1_T	1	0
ENSG00000162687.19	KCNT2	-2.59596	6.58208e-10	8.095e-09	0.227272727272727	0.563039723661485	RUNX1-RUNX1T1_T	0	0
ENSG00000005961.19	ITGA2B	-2.59972	4.54443e-36	5.6755e-34	1	1	RUNX1-RUNX1T1_T	1	0
ENSG00000219088.1		-2.60783	6.19235e-11	8.5764e-10	0.136363636363636	0.438687392055268	RUNX1-RUNX1T1_T	0	0
ENSG00000132639.13	SNAP25	-2.61131	1.86878e-09	2.1571e-08	0.181818181818182	0.475820379965458	RUNX1-RUNX1T1_T	0	0
ENSG00000178175.12	ZNF366	-2.61168	7.75333e-25	4.3437e-23	0.712121212121212	0.936096718480138	RUNX1-RUNX1T1_T	0	1
ENSG00000115183.15	TANC1	-2.61204	2.71416e-34	3.0411e-32	1	0.999136442141623	RUNX1-RUNX1T1_T	0	0
ENSG00000151718.16	WWC2	-2.61217	4.45416e-37	5.883e-35	1	0.995682210708117	RUNX1-RUNX1T1_T	0	0
ENSG00000166220.12	TBATA	-2.61402	4.35405e-13	7.8843e-12	0.166666666666667	0.546632124352332	RUNX1-RUNX1T1_T	0	0
ENSG00000275896.6	PRSS2	-2.61701	1.25448e-12	2.1501e-11	0.757575757575758	0.792746113989637	RUNX1-RUNX1T1_T	0	0
ENSG00000230246.7	SPATA31C1	-2.61986	1.68054e-11	2.483e-10	0.378787878787879	0.601899827288428	RUNX1-RUNX1T1_T	0	0
ENSG00000133107.15	TRPC4	-2.62094	7.19159e-07	5.5705e-06	0.196969696969697	0.411917098445596	RUNX1-RUNX1T1_T	0	0
ENSG00000225792.2	SNX10-AS1	-2.62516	8.24587e-58	3.1527e-55	0.909090909090909	0.988773747841105	RUNX1-RUNX1T1_T	0	0
ENSG00000177992.10	SPATA31E1	-2.62519	3.05813e-08	2.9529e-07	0.227272727272727	0.401554404145078	RUNX1-RUNX1T1_T	0	0
ENSG00000188676.13	IDO2	-2.62625	2.44405e-13	4.533e-12	0.303030303030303	0.614853195164076	RUNX1-RUNX1T1_T	0	0
ENSG00000137273.6	FOXF2	-2.63376	3.50649e-08	3.3568e-07	0.151515151515152	0.437823834196891	RUNX1-RUNX1T1_T	0	1
ENSG00000162745.10	OLFML2B	-2.63727	2.97208e-33	3.0991e-31	0.939393939393939	0.991364421416235	RUNX1-RUNX1T1_T	1	0
ENSG00000259033.2		-2.64137	2.31648e-28	1.6969e-26	0.909090909090909	0.981865284974093	RUNX1-RUNX1T1_T	0	0
ENSG00000278973.1		-2.64205	9.24764e-15	2.0184e-13	0.0909090909090909	0.567357512953368	RUNX1-RUNX1T1_T	0	0
ENSG00000276141.4	WHAMMP3	-2.64228	1.89607e-39	2.8795e-37	1	0.999136442141623	RUNX1-RUNX1T1_T	0	0
ENSG00000224185.1	SNX18P9	-2.6447	2.43156e-17	6.9588e-16	0.378787878787879	0.693436960276338	RUNX1-RUNX1T1_T	0	0
ENSG00000284652.1		-2.64854	3.72982e-18	1.1554e-16	0.212121212121212	0.618307426597582	RUNX1-RUNX1T1_T	0	0
ENSG00000116990.11	MYCL	-2.64884	1.05853e-34	1.2141e-32	0.924242424242424	0.985319516407599	RUNX1-RUNX1T1_T	0	1
ENSG00000158477.7	CD1A	-2.65188	6.32136e-23	2.9818e-21	0.515151515151515	0.833333333333333	RUNX1-RUNX1T1_T	0	0
ENSG00000042493.16	CAPG	-2.6534	3.6999e-113	1.2405e-109	1	1	RUNX1-RUNX1T1_T	0	0
ENSG00000184304.16	PRKD1	-2.65343	1.70627e-15	3.9919e-14	0.5	0.765112262521589	RUNX1-RUNX1T1_T	0	1
ENSG00000244242.2	IFITM10	-2.65417	8.07306e-34	8.7749e-32	0.96969696969697	0.996545768566494	RUNX1-RUNX1T1_T	0	0
ENSG00000197496.6	SLC2A10	-2.65634	3.37572e-27	2.2498e-25	0.818181818181818	0.940414507772021	RUNX1-RUNX1T1_T	0	0
ENSG00000273403.1		-2.65824	1.7277e-22	7.8769e-21	0.363636363636364	0.823834196891192	RUNX1-RUNX1T1_T	0	0
ENSG00000271433.1	PPATP2	-2.6647	4.01698e-07	3.2441e-06	0.166666666666667	0.322970639032815	RUNX1-RUNX1T1_T	0	0
ENSG00000120094.9	HOXB1	-2.66597	2.69715e-12	4.4311e-11	0.151515151515152	0.51986183074266	RUNX1-RUNX1T1_T	0	1
ENSG00000107807.13	TLX1	-2.66758	1.05051e-07	9.3007e-07	0.242424242424242	0.411053540587219	RUNX1-RUNX1T1_T	0	1
ENSG00000261036.2		-2.66831	8.37612e-05	0.0004274	0.0454545454545455	0.201208981001727	RUNX1-RUNX1T1_T	0	0
ENSG00000148488.17	ST8SIA6	-2.67189	5.30931e-48	1.394e-45	1	1	RUNX1-RUNX1T1_T	0	0
ENSG00000165966.16	PDZRN4	-2.67667	1.65738e-13	3.1353e-12	0.848484848484849	0.755613126079447	RUNX1-RUNX1T1_T	0	0
ENSG00000107821.15	KAZALD1	-2.68007	1.48084e-38	2.1659e-36	0.681818181818182	0.984455958549223	RUNX1-RUNX1T1_T	0	0
ENSG00000141314.13	RHBDL3	-2.68076	2.82389e-28	2.0514e-26	0.954545454545455	0.985319516407599	RUNX1-RUNX1T1_T	0	0
ENSG00000287066.1		-2.68363	2.57249e-05	0.00014684	0.0757575757575758	0.255613126079447	RUNX1-RUNX1T1_T	0	0
ENSG00000111046.4	MYF6	-2.68439	5.17631e-08	4.8384e-07	0.196969696969697	0.390328151986183	RUNX1-RUNX1T1_T	0	1
ENSG00000235026.6	DPP10-AS1	-2.68517	6.20046e-09	6.619e-08	0.272727272727273	0.483592400690846	RUNX1-RUNX1T1_T	0	0
ENSG00000224961.3	LINC01752	-2.68886	1.70232e-19	6.052e-18	0.181818181818182	0.700345423143351	RUNX1-RUNX1T1_T	0	0
ENSG00000172817.4	CYP7B1	-2.6891	2.66052e-26	1.659e-24	0.833333333333333	0.959412780656304	RUNX1-RUNX1T1_T	0	0
ENSG00000168077.14	SCARA3	-2.69198	4.43349e-18	1.3647e-16	0.727272727272727	0.874784110535406	RUNX1-RUNX1T1_T	1	0
ENSG00000187855.5	ASCL4	-2.69581	5.70039e-08	5.2841e-07	0.0606060606060606	0.340241796200345	RUNX1-RUNX1T1_T	0	1
ENSG00000141431.12	ASXL3	-2.69641	4.79446e-08	4.5037e-07	0.166666666666667	0.444732297063903	RUNX1-RUNX1T1_T	0	0
ENSG00000130147.16	SH3BP4	-2.6973	2.24567e-21	9.2777e-20	0.878787878787879	0.970639032815199	RUNX1-RUNX1T1_T	0	0
ENSG00000250722.6	SELENOP	-2.6977	5.84004e-40	9.2226e-38	0.939393939393939	0.989637305699482	RUNX1-RUNX1T1_T	0	0
ENSG00000217896.2	ZNF839P1	-2.69937	4.80887e-06	3.181e-05	0.46969696969697	0.390328151986183	RUNX1-RUNX1T1_T	0	0
ENSG00000186081.12	KRT5	-2.70093	4.41525e-07	3.5428e-06	0.303030303030303	0.487910189982729	RUNX1-RUNX1T1_T	0	0
ENSG00000258734.2		-2.70237	8.2828e-13	1.451e-11	0.0454545454545455	0.449050086355786	RUNX1-RUNX1T1_T	0	0
ENSG00000222302.1	RNA5SP371	-2.70281	2.22827e-08	2.2058e-07	0.151515151515152	0.397236614853195	RUNX1-RUNX1T1_T	0	0
ENSG00000182557.8	SPNS3	-2.7082	2.48265e-70	1.6647e-67	1	1	RUNX1-RUNX1T1_T	0	0
ENSG00000170955.10	CAVIN3	-2.70988	2.23582e-17	6.4239e-16	0.46969696969697	0.739205526770294	RUNX1-RUNX1T1_T	0	0
ENSG00000075461.6	CACNG4	-2.70996	1.67733e-16	4.3962e-15	0.772727272727273	0.830742659758204	RUNX1-RUNX1T1_T	0	0
ENSG00000166603.5	MC4R	-2.71035	6.67192e-06	4.3037e-05	0.212121212121212	0.287564766839378	RUNX1-RUNX1T1_T	0	0
ENSG00000287849.1		-2.71074	8.85711e-08	7.9319e-07	0.0303030303030303	0.325561312607945	RUNX1-RUNX1T1_T	0	0
ENSG00000263674.1		-2.71161	1.20062e-10	1.6146e-09	0.166666666666667	0.453367875647668	RUNX1-RUNX1T1_T	0	0
ENSG00000285162.1		-2.71161	2.64569e-14	5.4755e-13	0.0454545454545455	0.471502590673575	RUNX1-RUNX1T1_T	0	0
ENSG00000228888.1	LINC01428	-2.71198	0.000320198	0.001418	0.0303030303030303	0.177892918825561	RUNX1-RUNX1T1_T	0	0
ENSG00000211923.1	IGHD3-10	-2.71249	6.13461e-25	3.468e-23	0.424242424242424	0.840241796200345	RUNX1-RUNX1T1_T	0	0
ENSG00000185532.20	PRKG1	-2.71265	2.60967e-12	4.2939e-11	0.439393939393939	0.664075993091537	RUNX1-RUNX1T1_T	0	0
ENSG00000260418.1		-2.71413	7.72896e-46	1.7546e-43	0.757575757575758	0.914507772020725	RUNX1-RUNX1T1_T	0	0
ENSG00000179300.4	RTL3	-2.7155	1.41687e-31	1.3252e-29	0.606060606060606	0.885146804835924	RUNX1-RUNX1T1_T	0	0
ENSG00000064201.16	TSPAN32	-2.71762	4.33972e-140	6.305e-136	1	1	RUNX1-RUNX1T1_T	0	0
ENSG00000198626.17	RYR2	-2.71794	1.82563e-14	3.8478e-13	0.621212121212121	0.764248704663212	RUNX1-RUNX1T1_T	0	0
ENSG00000009950.16	MLXIPL	-2.71958	2.17728e-26	1.3635e-24	0.818181818181818	0.948186528497409	RUNX1-RUNX1T1_T	0	1
ENSG00000284730.1	TMDD1	-2.72112	3.10827e-26	1.9271e-24	0.409090909090909	0.818652849740933	RUNX1-RUNX1T1_T	0	0
ENSG00000138271.6	GPR87	-2.72194	1.59588e-12	2.6942e-11	0.318181818181818	0.606217616580311	RUNX1-RUNX1T1_T	0	0
ENSG00000236107.10	SCN1A-AS1	-2.72564	1.92252e-13	3.6087e-12	0.5	0.639032815198618	RUNX1-RUNX1T1_T	0	0
ENSG00000171517.6	LPAR3	-2.72795	6.55054e-21	2.5932e-19	0.681818181818182	0.897236614853195	RUNX1-RUNX1T1_T	0	0
ENSG00000284452.1		-2.72825	1.66223e-07	1.4239e-06	0.0757575757575758	0.284110535405872	RUNX1-RUNX1T1_T	0	0
ENSG00000125255.7	SLC10A2	-2.72882	1.69952e-06	1.2228e-05	0.181818181818182	0.358376511226252	RUNX1-RUNX1T1_T	0	0
ENSG00000162493.16	PDPN	-2.73031	9.16666e-06	5.7415e-05	0.287878787878788	0.329015544041451	RUNX1-RUNX1T1_T	0	0
ENSG00000203989.5	RHOXF2B	-2.73052	2.58206e-05	0.00014732	0.0757575757575758	0.229706390328152	RUNX1-RUNX1T1_T	0	1
ENSG00000228791.8	THRB-AS1	-2.73087	3.06571e-12	4.9971e-11	0.227272727272727	0.514680483592401	RUNX1-RUNX1T1_T	0	0
ENSG00000233766.7	CAVIN2-AS1	-2.73323	1.25235e-21	5.3672e-20	0.303030303030303	0.709844559585492	RUNX1-RUNX1T1_T	0	0
ENSG00000249852.1		-2.73497	3.53098e-18	1.0962e-16	0.378787878787879	0.728842832469775	RUNX1-RUNX1T1_T	0	0
ENSG00000211915.1	IGHD5-18	-2.73922	6.237e-25	3.5168e-23	0.121212121212121	0.792746113989637	RUNX1-RUNX1T1_T	0	0
ENSG00000224081.9	SLC44A3-AS1	-2.73957	3.12572e-20	1.1735e-18	0.606060606060606	0.835060449050086	RUNX1-RUNX1T1_T	0	0
ENSG00000240990.10	HOXA11-AS	-2.73962	9.55038e-13	1.6578e-11	0.136363636363636	0.660621761658031	RUNX1-RUNX1T1_T	0	0
ENSG00000163530.4	DPPA2	-2.7428	5.7385e-08	5.316e-07	0.0606060606060606	0.383419689119171	RUNX1-RUNX1T1_T	0	0
ENSG00000217805.2		-2.74966	1.0956e-17	3.2573e-16	0.303030303030303	0.687392055267703	RUNX1-RUNX1T1_T	0	0
ENSG00000106034.18	CPED1	-2.75121	3.05531e-34	3.3972e-32	0.984848484848485	0.994818652849741	RUNX1-RUNX1T1_T	0	0
ENSG00000185222.10	TCEAL9	-2.75331	4.50303e-39	6.7913e-37	0.833333333333333	0.988773747841105	RUNX1-RUNX1T1_T	0	0
ENSG00000239572.3		-2.76243	1.98525e-20	7.5836e-19	0.46969696969697	0.784974093264249	RUNX1-RUNX1T1_T	0	0
ENSG00000196876.18	SCN8A	-2.76287	2.85811e-54	9.6569e-52	0.954545454545455	0.998272884283247	RUNX1-RUNX1T1_T	0	0
ENSG00000151468.11	CCDC3	-2.76886	3.28092e-26	2.0284e-24	0.909090909090909	0.961139896373057	RUNX1-RUNX1T1_T	0	1
ENSG00000256001.2		-2.77193	1.82241e-09	2.1064e-08	0.348484848484849	0.486183074265976	RUNX1-RUNX1T1_T	0	0
ENSG00000175262.14	C1orf127	-2.77791	8.17279e-68	4.9475e-65	0.909090909090909	0.990500863557858	RUNX1-RUNX1T1_T	0	0
ENSG00000251359.4	WWC2-AS2	-2.77909	1.34603e-16	3.5708e-15	0.227272727272727	0.656303972366149	RUNX1-RUNX1T1_T	0	0
ENSG00000248935.1		-2.78102	8.68877e-13	1.5167e-11	0.212121212121212	0.538860103626943	RUNX1-RUNX1T1_T	0	0
ENSG00000159618.16	ADGRG5	-2.78109	1.96909e-80	2.3196e-77	1	0.999136442141623	RUNX1-RUNX1T1_T	0	0
ENSG00000279885.1		-2.78246	5.19176e-14	1.0418e-12	0.303030303030303	0.59153713298791	RUNX1-RUNX1T1_T	0	0
ENSG00000230387.4		-2.78351	1.98716e-23	9.8311e-22	0.696969696969697	0.937823834196891	RUNX1-RUNX1T1_T	0	0
ENSG00000180828.3	BHLHE22	-2.78522	2.96435e-10	3.7945e-09	0.227272727272727	0.513816925734024	RUNX1-RUNX1T1_T	0	1
ENSG00000131398.15	KCNC3	-2.79061	3.22341e-43	6.1085e-41	1	0.99740932642487	RUNX1-RUNX1T1_T	0	0
ENSG00000198121.13	LPAR1	-2.793	3.92567e-42	6.8717e-40	0.939393939393939	0.981865284974093	RUNX1-RUNX1T1_T	0	0
ENSG00000229642.1		-2.7989	1.16319e-08	1.1988e-07	0.0757575757575758	0.342832469775475	RUNX1-RUNX1T1_T	0	0
ENSG00000276412.2		-2.79967	5.94714e-19	1.9833e-17	0.303030303030303	0.713298791018998	RUNX1-RUNX1T1_T	0	0
ENSG00000144893.12	MED12L	-2.80561	6.26536e-56	2.2384e-53	1	1	RUNX1-RUNX1T1_T	0	0
ENSG00000181171.5	FER1L6-AS1	-2.80871	6.35166e-13	1.1258e-11	0.378787878787879	0.550086355785838	RUNX1-RUNX1T1_T	0	0
ENSG00000119547.6	ONECUT2	-2.81195	1.10391e-16	2.9464e-15	0.46969696969697	0.784110535405872	RUNX1-RUNX1T1_T	0	1
ENSG00000236187.1	GJA6P	-2.81409	1.34863e-05	8.1641e-05	0.106060606060606	0.251295336787565	RUNX1-RUNX1T1_T	0	0
ENSG00000280693.2	SH3PXD2A-AS1	-2.81539	6.50882e-19	2.1574e-17	0.424242424242424	0.709844559585492	RUNX1-RUNX1T1_T	0	0
ENSG00000249295.1		-2.81614	2.74069e-16	7.0021e-15	0	0.448186528497409	RUNX1-RUNX1T1_T	0	0
ENSG00000236849.6	LINC01474	-2.81807	8.41207e-12	1.2928e-10	0.136363636363636	0.463730569948187	RUNX1-RUNX1T1_T	0	0
ENSG00000187720.14	THSD4	-2.8225	4.17048e-16	1.0465e-14	0.606060606060606	0.724525043177893	RUNX1-RUNX1T1_T	1	0
ENSG00000231187.3	SYT15-AS1	-2.82342	7.83147e-26	4.7541e-24	0.348484848484849	0.813471502590674	RUNX1-RUNX1T1_T	0	0
ENSG00000046889.19	PREX2	-2.8255	2.45035e-14	5.1003e-13	0.681818181818182	0.795336787564767	RUNX1-RUNX1T1_T	0	1
ENSG00000114923.17	SLC4A3	-2.82582	1.71771e-31	1.5828e-29	0.939393939393939	0.986183074265976	RUNX1-RUNX1T1_T	0	0
ENSG00000196104.11	SPOCK3	-2.82656	4.31923e-13	7.8245e-12	0.424242424242424	0.765112262521589	RUNX1-RUNX1T1_T	0	0
ENSG00000049323.16	LTBP1	-2.82945	2.96954e-36	3.7625e-34	1	1	RUNX1-RUNX1T1_T	1	0
ENSG00000179930.6	ZNF648	-2.82967	2.35201e-17	6.74e-16	0.348484848484849	0.687392055267703	RUNX1-RUNX1T1_T	0	1
ENSG00000224559.2	LINC01087	-2.83281	1.90567e-09	2.1985e-08	0.106060606060606	0.447322970639033	RUNX1-RUNX1T1_T	0	0
ENSG00000158077.5	NLRP14	-2.83453	8.40409e-13	1.4717e-11	0.303030303030303	0.518134715025907	RUNX1-RUNX1T1_T	0	0
ENSG00000065833.9	ME1	-2.83503	9.5106e-40	1.4755e-37	0.984848484848485	0.989637305699482	RUNX1-RUNX1T1_T	0	0
ENSG00000278530.4	CHMP1B2P	-2.84036	1.18818e-09	1.4096e-08	0.272727272727273	0.518998272884283	RUNX1-RUNX1T1_T	0	0
ENSG00000236554.1	ASNSP3	-2.84051	8.14705e-19	2.682e-17	0.121212121212121	0.614853195164076	RUNX1-RUNX1T1_T	0	0
ENSG00000232543.2	IGHD4-11	-2.84292	2.50383e-27	1.6972e-25	0.287878787878788	0.833333333333333	RUNX1-RUNX1T1_T	0	0
ENSG00000168497.5	CAVIN2	-2.84522	3.56698e-45	7.852e-43	0.96969696969697	0.996545768566494	RUNX1-RUNX1T1_T	0	0
ENSG00000223985.2	LINC01874	-2.84573	8.59218e-09	9.0024e-08	0.106060606060606	0.379101899827288	RUNX1-RUNX1T1_T	0	0
ENSG00000258018.2	LINC02457	-2.84858	5.74543e-21	2.2953e-19	0.606060606060606	0.854922279792746	RUNX1-RUNX1T1_T	0	0
ENSG00000222071.1	MIR1915	-2.84946	3.26091e-14	6.6759e-13	0.151515151515152	0.51986183074266	RUNX1-RUNX1T1_T	0	0
ENSG00000225542.2	ZNF385D-AS1	-2.85426	2.25603e-05	0.00013014	0.0454545454545455	0.228842832469775	RUNX1-RUNX1T1_T	0	0
ENSG00000184999.12	SLC22A10	-2.85493	2.82635e-10	3.6275e-09	0.227272727272727	0.404145077720207	RUNX1-RUNX1T1_T	0	0
ENSG00000145777.15	TSLP	-2.85571	1.12827e-24	6.2014e-23	0.424242424242424	0.873920552677029	RUNX1-RUNX1T1_T	0	0
ENSG00000235888.3	LINC02940	-2.85675	1.58488e-66	9.0893e-64	0.984848484848485	0.999136442141623	RUNX1-RUNX1T1_T	0	0
ENSG00000276214.1		-2.85678	8.88784e-06	5.5827e-05	0.0757575757575758	0.261658031088083	RUNX1-RUNX1T1_T	0	0
ENSG00000259744.1		-2.85717	6.91907e-11	9.5314e-10	0.106060606060606	0.419689119170984	RUNX1-RUNX1T1_T	0	0
ENSG00000232837.1	LINC01700	-2.85945	2.30448e-19	8.0807e-18	0.348484848484849	0.714162348877375	RUNX1-RUNX1T1_T	0	0
ENSG00000229452.1	CPVL-AS1	-2.8628	7.80304e-14	1.5279e-12	0.0909090909090909	0.520725388601036	RUNX1-RUNX1T1_T	0	0
ENSG00000144229.12	THSD7B	-2.86298	2.78611e-12	4.567e-11	0.303030303030303	0.559585492227979	RUNX1-RUNX1T1_T	0	0
ENSG00000207308.1	RNU6-878P	-2.87505	9.11276e-58	3.4538e-55	0.636363636363636	0.976683937823834	RUNX1-RUNX1T1_T	0	0
ENSG00000229308.1		-2.87533	2.41623e-08	2.3784e-07	0.242424242424242	0.360103626943005	RUNX1-RUNX1T1_T	0	0
ENSG00000169908.12	TM4SF1	-2.87547	2.16603e-26	1.3584e-24	0.818181818181818	0.956822107081174	RUNX1-RUNX1T1_T	0	0
ENSG00000264449.6		-2.88056	6.91258e-12	1.0764e-10	0.106060606060606	0.440414507772021	RUNX1-RUNX1T1_T	0	0
ENSG00000240093.1		-2.88321	1.24709e-21	5.35e-20	0.454545454545455	0.792746113989637	RUNX1-RUNX1T1_T	0	0
ENSG00000169126.16	ODAD2	-2.88418	3.34323e-25	1.9429e-23	0.53030303030303	0.865284974093264	RUNX1-RUNX1T1_T	0	0
ENSG00000162494.6	LRRC38	-2.88534	4.0687e-10	5.1313e-09	0.196969696969697	0.411917098445596	RUNX1-RUNX1T1_T	0	0
ENSG00000257579.1		-2.89044	4.3965e-17	1.2213e-15	0.348484848484849	0.653713298791019	RUNX1-RUNX1T1_T	0	0
ENSG00000132694.19	ARHGEF11	-2.89604	7.28185e-76	7.2133e-73	1	1	RUNX1-RUNX1T1_T	0	0
ENSG00000147614.4	ATP6V0D2	-2.8991	2.33559e-16	6.0272e-15	0.348484848484849	0.672711571675302	RUNX1-RUNX1T1_T	0	0
ENSG00000223528.7		-2.90145	1.17427e-13	2.2587e-12	0.181818181818182	0.541450777202073	RUNX1-RUNX1T1_T	0	0
ENSG00000105880.7	DLX5	-2.90193	3.78289e-08	3.6058e-07	0.227272727272727	0.38860103626943	RUNX1-RUNX1T1_T	0	1
ENSG00000144057.15	ST6GAL2	-2.90339	5.39079e-18	1.65e-16	0.590909090909091	0.77720207253886	RUNX1-RUNX1T1_T	0	0
ENSG00000206145.8	P2RX6P	-2.90594	2.79976e-15	6.4092e-14	0.227272727272727	0.575993091537133	RUNX1-RUNX1T1_T	0	0
ENSG00000256951.1		-2.90685	4.58154e-08	4.3176e-07	0.0757575757575758	0.288428324697755	RUNX1-RUNX1T1_T	0	0
ENSG00000129028.9	THAP10	-2.90813	1.96352e-22	8.8963e-21	0.227272727272727	0.772020725388601	RUNX1-RUNX1T1_T	0	1
ENSG00000183098.11	GPC6	-2.9083	1.79812e-10	2.3613e-09	0.393939393939394	0.64594127806563	RUNX1-RUNX1T1_T	0	0
ENSG00000213316.10	LTC4S	-2.91217	1.07699e-99	2.0409e-96	1	1	RUNX1-RUNX1T1_T	0	0
ENSG00000266369.1		-2.91739	3.84911e-07	3.1183e-06	0.212121212121212	0.305699481865285	RUNX1-RUNX1T1_T	0	0
ENSG00000243766.8	HOTTIP	-2.92191	6.44139e-09	6.8694e-08	0.166666666666667	0.440414507772021	RUNX1-RUNX1T1_T	0	0
ENSG00000108846.16	ABCC3	-2.92533	2.15775e-50	6.1469e-48	0.96969696969697	0.99740932642487	RUNX1-RUNX1T1_T	0	0
ENSG00000185565.12	LSAMP	-2.92861	2.88789e-13	5.3223e-12	0.651515151515151	0.719343696027634	RUNX1-RUNX1T1_T	1	0
ENSG00000256948.1		-2.93134	1.90483e-21	7.9831e-20	0.484848484848485	0.798791018998273	RUNX1-RUNX1T1_T	0	0
ENSG00000115596.4	WNT6	-2.93914	1.06177e-32	1.0663e-30	0.757575757575758	0.898963730569948	RUNX1-RUNX1T1_T	0	0
ENSG00000275805.1		-2.94231	1.23277e-25	7.4112e-24	0.5	0.77979274611399	RUNX1-RUNX1T1_T	0	0
ENSG00000227738.1	PSMD14P1	-2.94281	5.9688e-13	1.0606e-11	0.303030303030303	0.533678756476684	RUNX1-RUNX1T1_T	0	0
ENSG00000242268.3	LINC02082	-2.94901	8.12931e-11	1.1111e-09	0.257575757575758	0.476683937823834	RUNX1-RUNX1T1_T	0	0
ENSG00000154864.13	PIEZO2	-2.94992	1.20748e-24	6.6117e-23	0.787878787878788	0.958549222797927	RUNX1-RUNX1T1_T	0	0
ENSG00000105996.7	HOXA2	-2.9546	1.24364e-60	5.8285e-58	0.803030303030303	0.957685664939551	RUNX1-RUNX1T1_T	0	1
ENSG00000224842.2	LMX1B-DT	-2.95935	3.06892e-08	2.9613e-07	0.0454545454545455	0.325561312607945	RUNX1-RUNX1T1_T	0	0
ENSG00000242600.8	MBL1P	-2.96955	2.0795e-13	3.885e-12	0.287878787878788	0.537996545768566	RUNX1-RUNX1T1_T	0	0
ENSG00000137821.12	LRRC49	-2.97062	5.00429e-28	3.564e-26	0.575757575757576	0.860103626943005	RUNX1-RUNX1T1_T	0	0
ENSG00000198729.5	PPP1R14C	-2.98046	2.63502e-24	1.404e-22	0.454545454545455	0.852331606217617	RUNX1-RUNX1T1_T	0	0
ENSG00000242207.1	HOXB-AS4	-2.98048	9.79661e-09	1.0193e-07	0.121212121212121	0.336787564766839	RUNX1-RUNX1T1_T	0	0
ENSG00000272360.1		-2.98434	1.25077e-22	5.7567e-21	0.257575757575758	0.693436960276338	RUNX1-RUNX1T1_T	0	0
ENSG00000239268.3	LINC03051	-2.98932	2.76788e-07	2.2931e-06	0.106060606060606	0.316062176165803	RUNX1-RUNX1T1_T	0	0
ENSG00000102595.20	UGGT2	-3.00035	2.66565e-37	3.5749e-35	0.954545454545455	0.976683937823834	RUNX1-RUNX1T1_T	1	0
ENSG00000152611.12	CAPSL	-3.00156	8.47982e-12	1.3028e-10	0.212121212121212	0.479274611398964	RUNX1-RUNX1T1_T	0	0
ENSG00000232444.1		-3.00218	1.12e-18	3.6349e-17	0.196969696969697	0.614853195164076	RUNX1-RUNX1T1_T	0	0
ENSG00000164749.13	HNF4G	-3.00784	1.02534e-06	7.7026e-06	0.121212121212121	0.2573402417962	RUNX1-RUNX1T1_T	0	1
ENSG00000250125.4	LINC02232	-3.0146	9.5582e-07	7.2152e-06	0.166666666666667	0.293609671848014	RUNX1-RUNX1T1_T	0	0
ENSG00000287575.1		-3.01926	8.98232e-24	4.5951e-22	0.303030303030303	0.780656303972366	RUNX1-RUNX1T1_T	0	0
ENSG00000111275.13	ALDH2	-3.02308	5.32714e-72	3.8064e-69	1	1	RUNX1-RUNX1T1_T	0	0
ENSG00000211581.1	MIR765	-3.02374	2.33926e-22	1.049e-20	0.151515151515152	0.695164075993091	RUNX1-RUNX1T1_T	0	0
ENSG00000131203.13	IDO1	-3.02523	8.85152e-16	2.1398e-14	0.409090909090909	0.658894645941278	RUNX1-RUNX1T1_T	0	0
ENSG00000171611.10	PTCRA	-3.02618	1.97707e-34	2.2267e-32	0.696969696969697	0.943868739205527	RUNX1-RUNX1T1_T	0	0
ENSG00000088726.16	TMEM40	-3.0295	2.17438e-21	9.0174e-20	0.484848484848485	0.819516407599309	RUNX1-RUNX1T1_T	0	0
ENSG00000253508.1		-3.0306	3.76291e-10	4.7691e-09	0.0303030303030303	0.377374784110535	RUNX1-RUNX1T1_T	0	0
ENSG00000287754.1		-3.03813	8.23036e-16	1.9953e-14	0.151515151515152	0.653713298791019	RUNX1-RUNX1T1_T	0	0
ENSG00000158270.12	COLEC12	-3.03861	6.80055e-33	6.9417e-31	0.848484848484849	0.966321243523316	RUNX1-RUNX1T1_T	1	0
ENSG00000261308.3	FIGNL2	-3.04104	1.39432e-58	5.6271e-56	0.681818181818182	0.98272884283247	RUNX1-RUNX1T1_T	0	0
ENSG00000254006.5		-3.0442	3.30828e-28	2.3834e-26	0.621212121212121	0.94559585492228	RUNX1-RUNX1T1_T	0	0
ENSG00000137875.4	BCL2L10	-3.04648	4.15696e-37	5.5072e-35	0.757575757575758	0.961139896373057	RUNX1-RUNX1T1_T	0	0
ENSG00000229646.2		-3.04731	9.7169e-35	1.1175e-32	0.560606060606061	0.901554404145078	RUNX1-RUNX1T1_T	0	0
ENSG00000227972.1	THAP12P3	-3.0474	3.78191e-40	6.0826e-38	0.848484848484849	0.970639032815199	RUNX1-RUNX1T1_T	0	0
ENSG00000174403.16	CRMA	-3.04781	2.02484e-20	7.7281e-19	0.53030303030303	0.880829015544041	RUNX1-RUNX1T1_T	0	0
ENSG00000198125.13	MB	-3.05373	4.29067e-14	8.6781e-13	0.318181818181818	0.561312607944732	RUNX1-RUNX1T1_T	0	0
ENSG00000254102.2	BHLHE22-AS1	-3.05579	2.57359e-10	3.3158e-09	0.0757575757575758	0.379101899827288	RUNX1-RUNX1T1_T	0	0
ENSG00000204982.3	PRSS3P4	-3.06514	7.44603e-14	1.4626e-12	0.0606060606060606	0.402417962003454	RUNX1-RUNX1T1_T	0	0
ENSG00000248927.1		-3.07056	6.50336e-08	5.9738e-07	0.0151515151515152	0.275474956822107	RUNX1-RUNX1T1_T	0	0
ENSG00000115361.8	ACADL	-3.07305	4.13417e-11	5.8523e-10	0.272727272727273	0.481865284974093	RUNX1-RUNX1T1_T	0	0
ENSG00000286273.1		-3.07318	1.235e-11	1.852e-10	0.181818181818182	0.431778929188256	RUNX1-RUNX1T1_T	0	0
ENSG00000266217.2	CTSLP2	-3.0739	2.46575e-16	6.3331e-15	0.318181818181818	0.659758203799655	RUNX1-RUNX1T1_T	0	0
ENSG00000232298.2	GRHL3-AS1	-3.07464	1.25111e-18	4.0423e-17	0.0454545454545455	0.492227979274611	RUNX1-RUNX1T1_T	0	0
ENSG00000253177.2		-3.07489	6.06036e-12	9.5017e-11	0.121212121212121	0.458549222797927	RUNX1-RUNX1T1_T	0	0
ENSG00000198680.4	TUSC1	-3.08146	1.98645e-26	1.2494e-24	0.909090909090909	0.927461139896373	RUNX1-RUNX1T1_T	0	0
ENSG00000275678.1		-3.08291	1.24216e-14	2.6749e-13	0.318181818181818	0.568221070811744	RUNX1-RUNX1T1_T	0	0
ENSG00000165323.15	FAT3	-3.08415	1.36225e-15	3.2129e-14	0.5	0.710708117443869	RUNX1-RUNX1T1_T	1	0
ENSG00000113657.13	DPYSL3	-3.09104	4.9615e-44	9.9198e-42	0.984848484848485	0.99740932642487	RUNX1-RUNX1T1_T	0	0
ENSG00000286863.1		-3.09573	2.88274e-36	3.6632e-34	0.621212121212121	0.930051813471503	RUNX1-RUNX1T1_T	0	0
ENSG00000161944.16	ASGR2	-3.09839	1.86416e-46	4.4643e-44	0.984848484848485	0.995682210708117	RUNX1-RUNX1T1_T	0	0
ENSG00000250427.1	LINC02148	-3.10626	1.16998e-19	4.2175e-18	0.166666666666667	0.532815198618307	RUNX1-RUNX1T1_T	0	0
ENSG00000278862.1		-3.10719	2.82472e-16	7.2083e-15	0.424242424242424	0.661485319516408	RUNX1-RUNX1T1_T	0	0
ENSG00000169432.18	SCN9A	-3.11435	7.48789e-23	3.498e-21	0.818181818181818	0.967184801381693	RUNX1-RUNX1T1_T	0	0
ENSG00000278226.1		-3.11445	3.37946e-21	1.374e-19	0.227272727272727	0.687392055267703	RUNX1-RUNX1T1_T	0	0
ENSG00000229425.3		-3.11452	6.88525e-31	6.0203e-29	0.863636363636364	0.973229706390328	RUNX1-RUNX1T1_T	0	0
ENSG00000163040.15	CCDC74A	-3.1174	3.76412e-36	4.728e-34	0.818181818181818	0.947322970639033	RUNX1-RUNX1T1_T	0	0
ENSG00000234869.1	LINC02925	-3.11845	2.44296e-29	1.9082e-27	0.333333333333333	0.820379965457686	RUNX1-RUNX1T1_T	0	0
ENSG00000143036.17	SLC44A3	-3.12108	2.33919e-23	1.1469e-21	0.560606060606061	0.812607944732297	RUNX1-RUNX1T1_T	0	0
ENSG00000147257.15	GPC3	-3.12424	2.89892e-19	1.0092e-17	0.545454545454545	0.729706390328152	RUNX1-RUNX1T1_T	0	0
ENSG00000149050.10	ZNF214	-3.1274	3.84193e-13	6.9831e-12	0.242424242424242	0.512953367875648	RUNX1-RUNX1T1_T	0	1
ENSG00000100079.7	LGALS2	-3.14204	4.55291e-35	5.3633e-33	0.909090909090909	0.983592400690846	RUNX1-RUNX1T1_T	0	0
ENSG00000148344.11	PTGES	-3.14303	3.88291e-29	2.9984e-27	0.818181818181818	0.960276338514681	RUNX1-RUNX1T1_T	0	0
ENSG00000287998.1		-3.14469	2.76508e-28	2.012e-26	0.303030303030303	0.835060449050086	RUNX1-RUNX1T1_T	0	0
ENSG00000176887.7	SOX11	-3.14655	1.16768e-08	1.2029e-07	0.53030303030303	0.438687392055268	RUNX1-RUNX1T1_T	0	1
ENSG00000188626.6	GOLGA8M	-3.15547	1.71578e-28	1.2675e-26	0.954545454545455	0.98013816925734	RUNX1-RUNX1T1_T	0	0
ENSG00000166681.14	BEX3	-3.15818	1.91288e-52	6.0858e-50	1	0.999136442141623	RUNX1-RUNX1T1_T	0	0
ENSG00000150556.17	LYPD6B	-3.16513	4.48739e-23	2.154e-21	0.575757575757576	0.805699481865285	RUNX1-RUNX1T1_T	0	0
ENSG00000280432.1		-3.16544	1.24545e-09	1.4747e-08	0.136363636363636	0.40587219343696	RUNX1-RUNX1T1_T	0	0
ENSG00000259207.9	ITGB3	-3.16882	2.45512e-36	3.1381e-34	0.984848484848485	0.996545768566494	RUNX1-RUNX1T1_T	1	0
ENSG00000163736.4	PPBP	-3.18803	2.69001e-31	2.4477e-29	0.954545454545455	0.991364421416235	RUNX1-RUNX1T1_T	0	0
ENSG00000179399.15	GPC5	-3.18981	4.51345e-23	2.1642e-21	0.424242424242424	0.793609671848014	RUNX1-RUNX1T1_T	1	0
ENSG00000287335.1		-3.19189	3.49088e-12	5.6437e-11	0.257575757575758	0.455958549222798	RUNX1-RUNX1T1_T	0	0
ENSG00000230148.8	HOXB-AS1	-3.21148	4.10952e-59	1.7561e-56	0.818181818181818	0.967184801381693	RUNX1-RUNX1T1_T	0	0
ENSG00000211918.1	IGHD2-15	-3.21163	7.7822e-30	6.352e-28	0.257575757575758	0.787564766839378	RUNX1-RUNX1T1_T	0	0
ENSG00000264404.3	LINC02675	-3.2212	2.44668e-21	1.0079e-19	0.348484848484849	0.718480138169257	RUNX1-RUNX1T1_T	0	0
ENSG00000109684.15	CLNK	-3.22395	7.83353e-41	1.2884e-38	0.848484848484849	0.964594127806563	RUNX1-RUNX1T1_T	0	0
ENSG00000225670.4	CADM3-AS1	-3.22599	1.15861e-30	9.9999e-29	0.439393939393939	0.843696027633851	RUNX1-RUNX1T1_T	0	0
ENSG00000237732.9	CT75	-3.22631	9.69521e-31	8.4178e-29	0.272727272727273	0.845423143350605	RUNX1-RUNX1T1_T	0	0
ENSG00000277755.1		-3.24731	3.17716e-12	5.1652e-11	0.0454545454545455	0.347150259067358	RUNX1-RUNX1T1_T	0	0
ENSG00000198848.13	CES1	-3.24991	4.94878e-29	3.7975e-27	0.848484848484849	0.96545768566494	RUNX1-RUNX1T1_T	1	0
ENSG00000188916.9	INSYN2A	-3.2633	9.43375e-21	3.6844e-19	0.257575757575758	0.699481865284974	RUNX1-RUNX1T1_T	0	0
ENSG00000121570.12	DPPA4	-3.26429	3.86058e-24	2.02e-22	0.96969696969697	0.978411053540587	RUNX1-RUNX1T1_T	0	0
ENSG00000285875.1		-3.26629	4.53291e-30	3.7704e-28	0.46969696969697	0.849740932642487	RUNX1-RUNX1T1_T	0	0
ENSG00000156103.16	MMP16	-3.27258	1.83394e-14	3.8634e-13	0.287878787878788	0.581174438687392	RUNX1-RUNX1T1_T	0	0
ENSG00000225123.2		-3.29166	8.31861e-11	1.1359e-09	0.0454545454545455	0.324697754749568	RUNX1-RUNX1T1_T	0	0
ENSG00000130962.18	PRRG1	-3.29392	2.34456e-20	8.8861e-19	0.333333333333333	0.774611398963731	RUNX1-RUNX1T1_T	0	0
ENSG00000163737.4	PF4	-3.29823	9.94087e-31	8.614e-29	0.863636363636364	0.969775474956822	RUNX1-RUNX1T1_T	0	0
ENSG00000198483.13	ANKRD35	-3.308	2.3821e-73	1.959e-70	0.863636363636364	0.99740932642487	RUNX1-RUNX1T1_T	0	0
ENSG00000076716.9	GPC4	-3.31538	3.69409e-25	2.1354e-23	0.681818181818182	0.900690846286701	RUNX1-RUNX1T1_T	1	0
ENSG00000255690.3	TRIL	-3.31795	2.58271e-22	1.1569e-20	0.242424242424242	0.7426597582038	RUNX1-RUNX1T1_T	0	0
ENSG00000237321.1		-3.32575	1.40714e-06	1.0308e-05	0.0303030303030303	0.224525043177893	RUNX1-RUNX1T1_T	0	0
ENSG00000214870.9	LINC02981	-3.33299	9.7912e-114	3.5563e-110	0.984848484848485	0.993955094991364	RUNX1-RUNX1T1_T	0	0
ENSG00000286154.1		-3.33718	8.07796e-17	2.1923e-15	0.196969696969697	0.586355785837651	RUNX1-RUNX1T1_T	0	0
ENSG00000154856.13	APCDD1	-3.35659	1.52315e-42	2.7547e-40	0.772727272727273	0.969775474956822	RUNX1-RUNX1T1_T	1	0
ENSG00000144339.12	TMEFF2	-3.36398	1.06247e-19	3.8399e-18	0.181818181818182	0.594991364421416	RUNX1-RUNX1T1_T	0	0
ENSG00000260701.2		-3.36781	4.48424e-10	5.6358e-09	0.212121212121212	0.367012089810017	RUNX1-RUNX1T1_T	0	0
ENSG00000120149.9	MSX2	-3.36789	3.98199e-16	1.0009e-14	0.333333333333333	0.575129533678757	RUNX1-RUNX1T1_T	0	1
ENSG00000164695.5	CHMP4C	-3.37245	7.98818e-25	4.4695e-23	0.409090909090909	0.746113989637306	RUNX1-RUNX1T1_T	0	0
ENSG00000166173.11	LARP6	-3.37944	1.86941e-23	9.2802e-22	0.560606060606061	0.765975820379965	RUNX1-RUNX1T1_T	0	1
ENSG00000235834.1		-3.38712	1.04603e-27	7.2254e-26	0.181818181818182	0.753886010362694	RUNX1-RUNX1T1_T	0	0
ENSG00000166415.15	WDR72	-3.3899	8.68302e-12	1.3316e-10	0.257575757575758	0.494818652849741	RUNX1-RUNX1T1_T	0	0
ENSG00000288658.1		-3.39673	1.92374e-26	1.2152e-24	0.257575757575758	0.810880829015544	RUNX1-RUNX1T1_T	0	0
ENSG00000202190.1		-3.40461	5.33007e-16	1.3215e-14	0.0454545454545455	0.434369602763385	RUNX1-RUNX1T1_T	0	0
ENSG00000150760.13	DOCK1	-3.41233	6.93894e-38	9.7561e-36	0.878787878787879	0.968911917098446	RUNX1-RUNX1T1_T	0	0
ENSG00000122420.10	PTGFR	-3.42243	8.27386e-23	3.8528e-21	0.484848484848485	0.75993091537133	RUNX1-RUNX1T1_T	0	0
ENSG00000272568.6	CPVL-AS2	-3.4225	7.11772e-34	7.7558e-32	0.333333333333333	0.862694300518135	RUNX1-RUNX1T1_T	0	0
ENSG00000205212.5	CCDC144NL	-3.44	1.44872e-13	2.7526e-12	0.454545454545455	0.536269430051813	RUNX1-RUNX1T1_T	0	0
ENSG00000261377.5	PDCD6IPP2	-3.44428	2.48141e-52	7.8373e-50	1	0.999136442141623	RUNX1-RUNX1T1_T	0	0
ENSG00000279778.1		-3.4532	3.21913e-13	5.9028e-12	0.196969696969697	0.461139896373057	RUNX1-RUNX1T1_T	0	0
ENSG00000187123.15	LYPD6	-3.47426	4.14592e-19	1.4095e-17	0.121212121212121	0.604490500863558	RUNX1-RUNX1T1_T	0	0
ENSG00000137699.17	TRIM29	-3.47516	9.82685e-19	3.2035e-17	0.378787878787879	0.692573402417962	RUNX1-RUNX1T1_T	0	1
ENSG00000140873.16	ADAMTS18	-3.48019	5.44952e-14	1.0906e-12	0.545454545454545	0.609671848013817	RUNX1-RUNX1T1_T	0	0
ENSG00000248991.1		-3.48533	2.20761e-09	2.5189e-08	0.0303030303030303	0.299654576856649	RUNX1-RUNX1T1_T	0	0
ENSG00000205086.8	LINC02898	-3.48554	1.75805e-14	3.7179e-13	0.181818181818182	0.507772020725389	RUNX1-RUNX1T1_T	0	0
ENSG00000274373.1		-3.49193	7.28279e-66	4.0181e-63	0.712121212121212	0.968911917098446	RUNX1-RUNX1T1_T	0	0
ENSG00000269096.7	CT45A3	-3.49628	3.91908e-09	4.3223e-08	0.0151515151515152	0.262521588946459	RUNX1-RUNX1T1_T	0	0
ENSG00000232046.7	LINC01798	-3.49645	4.41268e-47	1.0928e-44	0.196969696969697	0.841968911917098	RUNX1-RUNX1T1_T	0	0
ENSG00000240086.7		-3.50434	7.25243e-11	9.9686e-10	0.424242424242424	0.48272884283247	RUNX1-RUNX1T1_T	0	0
ENSG00000142611.17	PRDM16	-3.5076	3.03959e-34	3.3883e-32	0.924242424242424	0.940414507772021	RUNX1-RUNX1T1_T	0	1
ENSG00000106066.15	CPVL	-3.50847	2.54297e-74	2.3091e-71	1	1	RUNX1-RUNX1T1_T	1	0
ENSG00000225988.1	LAMP5-AS1	-3.5253	1.60216e-08	1.6172e-07	0.0909090909090909	0.29447322970639	RUNX1-RUNX1T1_T	0	0
ENSG00000259129.6	LINC00648	-3.52832	7.13821e-08	6.5144e-07	0.106060606060606	0.262521588946459	RUNX1-RUNX1T1_T	0	0
ENSG00000228695.10	CES1P1	-3.52918	5.84243e-17	1.6006e-15	0.212121212121212	0.582901554404145	RUNX1-RUNX1T1_T	0	0
ENSG00000258583.7	LINC01500	-3.52988	2.01991e-44	4.1924e-42	0.5	0.917098445595855	RUNX1-RUNX1T1_T	0	0
ENSG00000175164.15	ABO	-3.53199	6.16488e-40	9.7005e-38	0.954545454545455	0.996545768566494	RUNX1-RUNX1T1_T	0	0
ENSG00000234147.1		-3.54408	3.07783e-37	4.1025e-35	0.727272727272727	0.898100172711572	RUNX1-RUNX1T1_T	0	0
ENSG00000225087.2		-3.54892	2.15461e-21	8.9524e-20	0.272727272727273	0.638169257340242	RUNX1-RUNX1T1_T	0	0
ENSG00000124490.14	CRISP2	-3.55124	1.01498e-16	2.7258e-15	0.378787878787879	0.633851468048359	RUNX1-RUNX1T1_T	0	0
ENSG00000283415.2		-3.55424	1.11371e-10	1.5043e-09	0.227272727272727	0.40587219343696	RUNX1-RUNX1T1_T	0	0
ENSG00000173917.10	HOXB2	-3.56973	2.55987e-79	2.7894e-76	1	0.998272884283247	RUNX1-RUNX1T1_T	0	1
ENSG00000077274.9	CAPN6	-3.573	1.3162e-11	1.9687e-10	0.0757575757575758	0.367875647668394	RUNX1-RUNX1T1_T	0	0
ENSG00000270930.1	GRAMD4P8	-3.57702	7.58235e-14	1.488e-12	0.242424242424242	0.440414507772021	RUNX1-RUNX1T1_T	0	0
ENSG00000105251.11	SHD	-3.58979	2.54395e-35	3.0378e-33	0.878787878787879	0.927461139896373	RUNX1-RUNX1T1_T	0	0
ENSG00000005073.6	HOXA11	-3.61203	1.9363e-21	8.0994e-20	0.348484848484849	0.75993091537133	RUNX1-RUNX1T1_T	0	1
ENSG00000138696.11	BMPR1B	-3.62213	1.57233e-29	1.2415e-27	0.545454545454545	0.828151986183074	RUNX1-RUNX1T1_T	0	0
ENSG00000260027.5	HOXB7	-3.62382	1.52051e-39	2.3418e-37	0.818181818181818	0.92573402417962	RUNX1-RUNX1T1_T	0	1
ENSG00000279127.1		-3.62973	4.4896e-14	9.0511e-13	0.212121212121212	0.53454231433506	RUNX1-RUNX1T1_T	0	0
ENSG00000151789.12	ZNF385D	-3.62986	3.21926e-35	3.8233e-33	0.590909090909091	0.929188255613126	RUNX1-RUNX1T1_T	0	1
ENSG00000106031.9	HOXA13	-3.62991	2.45468e-14	5.1069e-13	0.242424242424242	0.568221070811744	RUNX1-RUNX1T1_T	0	1
ENSG00000288555.1		-3.63911	1.62561e-09	1.891e-08	0.121212121212121	0.278929188255613	RUNX1-RUNX1T1_T	0	0
ENSG00000102362.15	SYTL4	-3.64744	1.86552e-59	8.2132e-57	0.727272727272727	0.970639032815199	RUNX1-RUNX1T1_T	0	0
ENSG00000228836.8	CT45A5	-3.66328	1.14569e-11	1.7261e-10	0	0.303972366148532	RUNX1-RUNX1T1_T	0	0
ENSG00000226819.1	MEIS1-AS3	-3.6781	4.11784e-16	1.0345e-14	0.0606060606060606	0.426597582037997	RUNX1-RUNX1T1_T	0	0
ENSG00000284543.1	LINC01226	-3.68382	6.02156e-45	1.3058e-42	0.878787878787879	0.979274611398964	RUNX1-RUNX1T1_T	0	0
ENSG00000188580.15	NKAIN2	-3.68863	1.12269e-24	6.1785e-23	0.5	0.748704663212435	RUNX1-RUNX1T1_T	0	0
ENSG00000254854.1	NECTIN1-DT	-3.69342	2.50326e-37	3.3779e-35	0.212121212121212	0.845423143350605	RUNX1-RUNX1T1_T	0	0
ENSG00000107984.10	DKK1	-3.70809	7.25759e-13	1.2802e-11	0.166666666666667	0.434369602763385	RUNX1-RUNX1T1_T	0	0
ENSG00000136944.19	LMX1B	-3.70817	4.60945e-23	2.2078e-21	0.545454545454545	0.735751295336788	RUNX1-RUNX1T1_T	0	1
ENSG00000184709.7	LRRC26	-3.70939	1.37126e-19	4.903e-18	0.227272727272727	0.57426597582038	RUNX1-RUNX1T1_T	0	0
ENSG00000164647.9	STEAP1	-3.71022	8.7967e-20	3.2031e-18	0.227272727272727	0.627806563039724	RUNX1-RUNX1T1_T	0	0
ENSG00000278266.1		-3.74982	1.89093e-13	3.554e-12	0.151515151515152	0.430051813471503	RUNX1-RUNX1T1_T	0	0
ENSG00000277435.1		-3.7552	3.29629e-33	3.4208e-31	0.348484848484849	0.775474956822107	RUNX1-RUNX1T1_T	0	0
ENSG00000179097.6	HTR1F	-3.75525	6.07704e-51	1.7897e-48	0.696969696969697	0.955958549222798	RUNX1-RUNX1T1_T	0	0
ENSG00000137558.9	PI15	-3.77045	2.1439e-14	4.4925e-13	0.287878787878788	0.593264248704663	RUNX1-RUNX1T1_T	0	0
ENSG00000165621.8	OXGR1	-3.80315	2.95839e-19	1.0291e-17	0.121212121212121	0.512089810017271	RUNX1-RUNX1T1_T	0	0
ENSG00000262400.1		-3.80713	1.55023e-16	4.0802e-15	0.106060606060606	0.46027633851468	RUNX1-RUNX1T1_T	0	0
ENSG00000286179.1		-3.80727	2.33812e-16	6.0301e-15	0.0606060606060606	0.486183074265976	RUNX1-RUNX1T1_T	0	0
ENSG00000242107.2	LINC01100	-3.81244	5.7419e-25	3.28e-23	0.121212121212121	0.572538860103627	RUNX1-RUNX1T1_T	0	0
ENSG00000260947.1		-3.82503	1.33274e-31	1.2587e-29	0.515151515151515	0.867875647668394	RUNX1-RUNX1T1_T	0	0
ENSG00000172260.15	NEGR1	-3.83365	1.84065e-52	5.899e-50	0.954545454545455	0.999136442141623	RUNX1-RUNX1T1_T	1	0
ENSG00000099256.19	PRTFDC1	-3.85142	2.78491e-58	1.1035e-55	0.818181818181818	0.955094991364421	RUNX1-RUNX1T1_T	0	0
ENSG00000268940.5	CT45A1	-3.85214	2.5714e-10	3.3139e-09	0.0909090909090909	0.347150259067358	RUNX1-RUNX1T1_T	0	0
ENSG00000188393.9	CLEC2A	-3.86569	1.79087e-14	3.78e-13	0.287878787878788	0.507772020725389	RUNX1-RUNX1T1_T	0	0
ENSG00000256797.1	KLRF2	-3.87274	2.75781e-14	5.6968e-13	0.454545454545455	0.498272884283247	RUNX1-RUNX1T1_T	0	0
ENSG00000261649.6	GOLGA6L7	-3.8765	1.31415e-45	2.9374e-43	0.590909090909091	0.887737478411054	RUNX1-RUNX1T1_T	0	0
ENSG00000134769.21	DTNA	-3.88555	5.21972e-51	1.5477e-48	0.712121212121212	0.972366148531952	RUNX1-RUNX1T1_T	0	0
ENSG00000260386.6	LDC1P	-3.88841	5.1008e-30	4.2347e-28	0.378787878787879	0.810017271157167	RUNX1-RUNX1T1_T	0	0
ENSG00000177133.11	PRDM16-DT	-3.8885	4.2855e-34	4.7288e-32	0.606060606060606	0.819516407599309	RUNX1-RUNX1T1_T	0	0
ENSG00000229557.1	LINC00379	-3.90297	2.05666e-21	8.5699e-20	0.0606060606060606	0.494818652849741	RUNX1-RUNX1T1_T	0	0
ENSG00000164627.18	KIF6	-3.92911	3.77978e-74	3.2949e-71	0.651515151515151	0.978411053540587	RUNX1-RUNX1T1_T	0	0
ENSG00000219700.1	PTCHD3P3	-3.93254	1.81648e-12	3.0393e-11	0.0757575757575758	0.396373056994819	RUNX1-RUNX1T1_T	0	0
ENSG00000087495.17	PHACTR3	-3.94865	1.08964e-41	1.8408e-39	0.590909090909091	0.917098445595855	RUNX1-RUNX1T1_T	0	0
ENSG00000265369.3	PCAT18	-3.9531	5.48746e-58	2.1355e-55	0.742424242424242	0.926597582037997	RUNX1-RUNX1T1_T	0	0
ENSG00000168079.17	SCARA5	-3.9532	3.089e-19	1.0717e-17	0.272727272727273	0.613989637305699	RUNX1-RUNX1T1_T	1	0
ENSG00000206120.11	EGFEM1P	-3.95733	3.08919e-25	1.8001e-23	0.439393939393939	0.725388601036269	RUNX1-RUNX1T1_T	0	0
ENSG00000151838.12	CCDC175	-3.95755	1.37987e-38	2.025e-36	0.287878787878788	0.81692573402418	RUNX1-RUNX1T1_T	0	0
ENSG00000233760.2		-3.95893	9.87639e-25	5.4767e-23	0.151515151515152	0.623488773747841	RUNX1-RUNX1T1_T	0	0
ENSG00000187164.20	SHTN1	-3.9694	5.96719e-80	6.6689e-77	0.96969696969697	0.99740932642487	RUNX1-RUNX1T1_T	0	0
ENSG00000175497.17	DPP10	-3.97398	5.40042e-23	2.5753e-21	0.560606060606061	0.776338514680484	RUNX1-RUNX1T1_T	0	0
ENSG00000095981.11	KCNK16	-3.97615	1.22683e-30	1.0568e-28	0.257575757575758	0.717616580310881	RUNX1-RUNX1T1_T	0	0
ENSG00000244040.7	IL12A-AS1	-3.99252	1.00359e-68	6.4327e-66	0.818181818181818	0.98272884283247	RUNX1-RUNX1T1_T	0	0
ENSG00000112414.15	ADGRG6	-4.01	9.90416e-33	9.9696e-31	0.833333333333333	0.932642487046632	RUNX1-RUNX1T1_T	0	0
ENSG00000170558.10	CDH2	-4.01568	2.66588e-25	1.5597e-23	0.590909090909091	0.801381692573402	RUNX1-RUNX1T1_T	1	0
ENSG00000231165.3	TRBV26OR9-2	-4.02022	2.81742e-18	8.8409e-17	0.151515151515152	0.494818652849741	RUNX1-RUNX1T1_T	0	0
ENSG00000271474.1	UNC5C-AS1	-4.02138	5.39482e-19	1.8129e-17	0.212121212121212	0.563039723661485	RUNX1-RUNX1T1_T	0	0
ENSG00000232431.3		-4.02771	5.46867e-19	1.8363e-17	0.181818181818182	0.530224525043178	RUNX1-RUNX1T1_T	0	0
ENSG00000182263.14	FIGN	-4.03018	2.78139e-13	5.1368e-12	0.287878787878788	0.53454231433506	RUNX1-RUNX1T1_T	0	0
ENSG00000219438.9	TAFA5	-4.03231	1.94447e-29	1.5298e-27	0.363636363636364	0.767702936096718	RUNX1-RUNX1T1_T	0	0
ENSG00000182168.15	UNC5C	-4.03257	6.62739e-32	6.3766e-30	0.651515151515151	0.887737478411054	RUNX1-RUNX1T1_T	1	0
ENSG00000116031.9	CD207	-4.04756	7.53753e-18	2.2767e-16	0.0757575757575758	0.523316062176166	RUNX1-RUNX1T1_T	0	0
ENSG00000139117.14	CPNE8	-4.05296	4.24304e-111	1.2329e-107	0.954545454545455	0.993091537132988	RUNX1-RUNX1T1_T	0	0
ENSG00000250891.2	LINC02208	-4.0606	3.45093e-51	1.0445e-48	0.46969696969697	0.855785837651123	RUNX1-RUNX1T1_T	0	0
ENSG00000251250.3		-4.06416	2.19536e-21	9.0957e-20	0.151515151515152	0.563039723661485	RUNX1-RUNX1T1_T	0	0
ENSG00000257178.5		-4.06588	3.96712e-43	7.4531e-41	0.484848484848485	0.789291882556131	RUNX1-RUNX1T1_T	0	0
ENSG00000196460.14	RFX8	-4.06692	9.80806e-130	7.1249e-126	1	0.999136442141623	RUNX1-RUNX1T1_T	0	1
ENSG00000182742.6	HOXB4	-4.07159	8.12489e-89	1.2211e-85	0.939393939393939	0.987046632124352	RUNX1-RUNX1T1_T	0	1
ENSG00000253552.8	HOXA-AS2	-4.08579	9.05016e-88	1.3149e-84	0.833333333333333	0.959412780656304	RUNX1-RUNX1T1_T	0	0
ENSG00000288087.1		-4.12304	1.72872e-13	3.2646e-12	0.0454545454545455	0.2426597582038	RUNX1-RUNX1T1_T	0	0
ENSG00000285662.2	FAM245B	-4.12905	1.68905e-50	4.8433e-48	0.590909090909091	0.933506044905009	RUNX1-RUNX1T1_T	0	0
ENSG00000106004.5	HOXA5	-4.1298	2.17421e-63	1.0893e-60	0.863636363636364	0.974093264248705	RUNX1-RUNX1T1_T	0	1
ENSG00000203963.11	C1orf141	-4.13086	1.24571e-21	5.3493e-20	0.257575757575758	0.582037996545769	RUNX1-RUNX1T1_T	0	0
ENSG00000205976.4		-4.14341	7.6384e-35	8.8544e-33	0.151515151515152	0.765975820379965	RUNX1-RUNX1T1_T	0	0
ENSG00000109158.11	GABRA4	-4.14854	2.16456e-21	8.9852e-20	0.348484848484849	0.619170984455959	RUNX1-RUNX1T1_T	0	0
ENSG00000181195.11	PENK	-4.16771	2.35762e-24	1.2624e-22	0.242424242424242	0.652849740932642	RUNX1-RUNX1T1_T	0	0
ENSG00000164485.15	IL22RA2	-4.17557	8.12352e-24	4.1754e-22	0.272727272727273	0.645077720207254	RUNX1-RUNX1T1_T	0	0
ENSG00000135750.15	KCNK1	-4.2062	6.46756e-19	2.1453e-17	0.318181818181818	0.569948186528497	RUNX1-RUNX1T1_T	0	0
ENSG00000198797.7	BRINP2	-4.22479	4.37172e-16	1.0932e-14	0.0909090909090909	0.367012089810017	RUNX1-RUNX1T1_T	0	0
ENSG00000096006.12	CRISP3	-4.234	3.38654e-25	1.9655e-23	0.696969696969697	0.894645941278066	RUNX1-RUNX1T1_T	0	0
ENSG00000151917.18	BEND6	-4.29005	6.70641e-67	3.8974e-64	0.621212121212121	0.94300518134715	RUNX1-RUNX1T1_T	0	0
ENSG00000230749.5	MEIS1-AS2	-4.30649	6.41756e-68	3.9397e-65	0.257575757575758	0.867012089810017	RUNX1-RUNX1T1_T	0	0
ENSG00000239552.2	HOXB-AS2	-4.39108	1.56565e-50	4.5192e-48	0.333333333333333	0.850604490500864	RUNX1-RUNX1T1_T	0	0
ENSG00000274253.5		-4.44127	2.16769e-76	2.1972e-73	0.893939393939394	0.981001727115717	RUNX1-RUNX1T1_T	0	0
ENSG00000281128.2	PTENP1-AS	-4.44329	2.34039e-37	3.168e-35	0.515151515151515	0.811744386873921	RUNX1-RUNX1T1_T	0	0
ENSG00000102287.19	GABRE	-4.47582	7.15084e-30	5.8586e-28	0.53030303030303	0.827288428324698	RUNX1-RUNX1T1_T	0	0
ENSG00000143839.15	REN	-4.51515	5.10509e-23	2.4398e-21	0.287878787878788	0.584628670120898	RUNX1-RUNX1T1_T	0	0
ENSG00000275325.4	PDCD6IPP1	-4.56127	3.12193e-50	8.8359e-48	0.893939393939394	0.949050086355786	RUNX1-RUNX1T1_T	0	0
ENSG00000171724.3	VAT1L	-4.56259	1.13865e-28	8.5715e-27	0.484848484848485	0.791882556131261	RUNX1-RUNX1T1_T	0	0
ENSG00000128040.11	SPINK2	-4.58483	1.87905e-83	2.4088e-80	0.924242424242424	0.998272884283247	RUNX1-RUNX1T1_T	0	0
ENSG00000258084.6		-4.60906	1.23873e-20	4.7992e-19	0.0757575757575758	0.458549222797927	RUNX1-RUNX1T1_T	0	0
ENSG00000223351.5	ZNF385D-AS2	-4.61351	1.46924e-13	2.7879e-12	0.0909090909090909	0.281519861830743	RUNX1-RUNX1T1_T	0	0
ENSG00000187773.8	DIPK1C	-4.62746	7.13676e-15	1.571e-13	0.181818181818182	0.427461139896373	RUNX1-RUNX1T1_T	0	0
ENSG00000120093.11	HOXB3	-4.63596	3.23079e-100	6.4008e-97	1	0.994818652849741	RUNX1-RUNX1T1_T	0	1
ENSG00000231131.8	LNCAROD	-4.6895	8.74969e-137	9.5341e-133	0.727272727272727	0.993091537132988	RUNX1-RUNX1T1_T	0	0
ENSG00000259425.5		-4.71406	4.17589e-66	2.3335e-63	0.378787878787879	0.912780656303972	RUNX1-RUNX1T1_T	0	0
ENSG00000253293.5	HOXA10	-4.78088	1.22144e-130	1.0648e-126	0.924242424242424	0.990500863557858	RUNX1-RUNX1T1_T	0	1
ENSG00000085276.19	MECOM	-4.79354	1.36322e-28	1.0174e-26	0.742424242424242	0.826424870466321	RUNX1-RUNX1T1_T	0	1
ENSG00000018236.15	CNTN1	-4.81874	5.75963e-32	5.554e-30	0.454545454545455	0.755613126079447	RUNX1-RUNX1T1_T	1	0
ENSG00000143995.20	MEIS1	-4.85362	1.24831e-160	2.7204e-156	0.96969696969697	0.998272884283247	RUNX1-RUNX1T1_T	0	1
ENSG00000122548.5	KIAA0087	-4.85674	2.60704e-37	3.5071e-35	0.287878787878788	0.765975820379965	RUNX1-RUNX1T1_T	0	0
ENSG00000280255.1		-4.86598	1.99566e-40	3.2216e-38	0.106060606060606	0.741796200345423	RUNX1-RUNX1T1_T	0	0
ENSG00000105997.22	HOXA3	-4.93382	1.09729e-110	2.8133e-107	0.803030303030303	0.957685664939551	RUNX1-RUNX1T1_T	0	1
ENSG00000230453.9	ANKRD18B	-4.96722	1.0074e-58	4.1423e-56	0.833333333333333	0.949050086355786	RUNX1-RUNX1T1_T	0	0
