## Appendix 1, DEG for "Mapping AML heterogeneity – multi-cohort transcriptomic analysis identifies novel clusters and divergent ex-vivo drug responses" (part 9 of 65)

### Sheet: RUNX1-RUNX1T1_T (continued)
ensembl_id	hgnc_symbol	log2FoldChange	pvalue	padj	pct.in	pct.out	cluster	surface_protein	transcription_factor
ENSG00000226562.4	CYP4F26P	-5.00756	1.4664e-52	4.7344e-50	0.651515151515151	0.870466321243523	RUNX1-RUNX1T1_T	0	0
ENSG00000096264.14	NCR2	-5.04797	5.67859e-23	2.6991e-21	0.287878787878788	0.537996545768566	RUNX1-RUNX1T1_T	0	0
ENSG00000251799.1		-5.07702	4.91968e-44	9.8815e-42	0.0151515151515152	0.670984455958549	RUNX1-RUNX1T1_T	0	0
ENSG00000221059.1	RNU6ATAC6P	-5.07785	1.9115e-19	6.7625e-18	0.106060606060606	0.472366148531952	RUNX1-RUNX1T1_T	0	0
ENSG00000109819.9	PPARGC1A	-5.08633	2.17271e-54	7.3984e-52	0.484848484848485	0.848877374784111	RUNX1-RUNX1T1_T	0	1
ENSG00000124780.14	KCNK17	-5.15521	3.03175e-104	6.6071e-101	0.787878787878788	0.985319516407599	RUNX1-RUNX1T1_T	1	0
ENSG00000234373.1	SNX18P7	-5.29899	9.83036e-39	1.4673e-36	0.166666666666667	0.689982728842833	RUNX1-RUNX1T1_T	0	0
ENSG00000119919.11	NKX2-3	-5.32394	1.92788e-46	4.5917e-44	0.363636363636364	0.751295336787565	RUNX1-RUNX1T1_T	0	1
ENSG00000169297.8	NR0B1	-5.38287	2.36778e-18	7.4947e-17	0.0454545454545455	0.350604490500864	RUNX1-RUNX1T1_T	0	1
ENSG00000078399.19	HOXA9	-5.66666	1.24392e-127	7.7453e-124	0.803030303030303	0.975820379965458	RUNX1-RUNX1T1_T	0	1
ENSG00000277867.1		-5.71218	6.53086e-33	6.682e-31	0.166666666666667	0.50259067357513	RUNX1-RUNX1T1_T	0	0
ENSG00000170689.10	HOXB9	-5.73124	4.01842e-43	7.517e-41	0.5	0.785837651122625	RUNX1-RUNX1T1_T	0	1
ENSG00000257718.1	CPNE8-AS1	-5.85714	1.40484e-89	2.1868e-86	0.166666666666667	0.820379965457686	RUNX1-RUNX1T1_T	0	0
ENSG00000108511.10	HOXB6	-5.88358	2.46327e-72	1.8836e-69	0.424242424242424	0.841968911917098	RUNX1-RUNX1T1_T	0	1
ENSG00000120075.5	HOXB5	-5.88546	6.07926e-71	4.2059e-68	0.515151515151515	0.861830742659758	RUNX1-RUNX1T1_T	0	1
ENSG00000254369.6	HOXA-AS3	-5.90244	1.17479e-105	2.695e-102	0.5	0.874784110535406	RUNX1-RUNX1T1_T	0	0
ENSG00000270182.1		-6.04285	9.23403e-76	8.7494e-73	0.0454545454545455	0.732297063903282	RUNX1-RUNX1T1_T	0	0
ENSG00000249797.2	LINC02147	-6.09653	8.43207e-70	5.4854e-67	0.136363636363636	0.809153713298791	RUNX1-RUNX1T1_T	0	0
ENSG00000257582.5	LINC01475	-6.11114	1.44115e-53	4.7949e-51	0.196969696969697	0.666666666666667	RUNX1-RUNX1T1_T	0	0
ENSG00000253187.2	HOXA10-AS	-6.11194	1.4597e-124	7.9528e-121	0.272727272727273	0.866148531951641	RUNX1-RUNX1T1_T	0	0
ENSG00000122592.8	HOXA7	-6.12866	1.06848e-111	3.3265e-108	0.378787878787879	0.865284974093264	RUNX1-RUNX1T1_T	0	1
ENSG00000180044.5	C3orf80	-6.206	7.89839e-167	3.4426e-162	0.757575757575758	0.993955094991364	RUNX1-RUNX1T1_T	0	0
ENSG00000106006.6	HOXA6	-6.24917	2.59162e-109	6.2755e-106	0.378787878787879	0.860967184801382	RUNX1-RUNX1T1_T	0	1
ENSG00000224968.2	LINC01645	-6.27301	5.6117e-40	8.9267e-38	0.166666666666667	0.558721934369603	RUNX1-RUNX1T1_T	0	0
ENSG00000120068.7	HOXB8	-6.29232	3.2976e-42	5.7955e-40	0.363636363636364	0.682210708117444	RUNX1-RUNX1T1_T	0	1
ENSG00000228778.2		-6.54239	3.71489e-56	1.3493e-53	0.106060606060606	0.615716753022453	RUNX1-RUNX1T1_T	0	0
ENSG00000233101.10	HOXB-AS3	-6.87446	1.70596e-72	1.3278e-69	0.287878787878788	0.770293609671848	RUNX1-RUNX1T1_T	0	0
ENSG00000108702.4	CCL1	-8.03568	3.47163e-72	2.5647e-69	0.121212121212121	0.712435233160622	RUNX1-RUNX1T1_T	0	0
ENSG00000283273.1		-8.15121	5.14187e-52	1.5895e-49	0.106060606060606	0.481865284974093	RUNX1-RUNX1T1_T	0	0

### Sheet: PML))RARA_T
ensembl_id	hgnc_symbol	log2FoldChange	pvalue	padj	pct.in	pct.out	cluster	surface_protein	transcription_factor
ENSG00000281202.2	LINC01097	8.18919	3.23441e-54	4.5052e-52	0.828125	0.180172413793103	PML))RARA_T	0	0
ENSG00000162493.16	PDPN	7.11316	9.42192e-35	4.4251e-33	0.984375	0.29051724137931	PML))RARA_T	0	0
ENSG00000277311.1		6.88816	5.00327e-25	1.3052e-23	0.953125	0.127586206896552	PML))RARA_T	0	0
ENSG00000259439.2	LINC01833	6.16599	1.93793e-27	5.9227e-26	1	0.34051724137931	PML))RARA_T	0	0
ENSG00000182968.5	SOX1	6.13014	3.86005e-41	2.6032e-39	0.578125	0.271551724137931	PML))RARA_T	0	1
ENSG00000236502.1	SIX3-AS1	6.02088	1.55591e-20	2.9503e-19	0.953125	0.125862068965517	PML))RARA_T	0	0
ENSG00000138083.5	SIX3	5.91787	1.2286e-38	7.2091e-37	0.984375	0.531034482758621	PML))RARA_T	0	1
ENSG00000109705.8	NKX3-2	5.76021	2.13954e-34	9.8723e-33	0.84375	0.36551724137931	PML))RARA_T	0	1
ENSG00000255248.9	MIR100HG	5.72845	8.17628e-83	4.1076e-80	1	0.861206896551724	PML))RARA_T	0	0
ENSG00000102287.19	GABRE	5.68379	1.86032e-47	1.7585e-45	1	0.800862068965517	PML))RARA_T	0	0
ENSG00000198797.7	BRINP2	5.66219	1.90496e-34	8.8172e-33	0.984375	0.317241379310345	PML))RARA_T	0	0
ENSG00000225083.2	GRTP1-AS1	5.62447	1.77207e-57	2.9023e-55	1	0.427586206896552	PML))RARA_T	0	0
ENSG00000265190.7	ANXA8	5.5781	2.39313e-116	4.1154e-113	1	0.916379310344828	PML))RARA_T	0	0
ENSG00000174697.5	LEP	5.53382	1.15438e-38	6.8004e-37	0.921875	0.460344827586207	PML))RARA_T	0	0
ENSG00000103710.11	RASL12	5.48828	9.32576e-42	6.4547e-40	0.984375	0.41551724137931	PML))RARA_T	0	0
ENSG00000169181.13	GSG1L	5.48699	3.62204e-73	1.1486e-70	1	0.706034482758621	PML))RARA_T	0	0
ENSG00000266217.2	CTSLP2	5.48012	3.76842e-58	6.4066e-56	1	0.621551724137931	PML))RARA_T	0	0
ENSG00000284600.1		5.42244	2.67456e-20	4.9952e-19	0.765625	0.242241379310345	PML))RARA_T	0	0
ENSG00000214313.8	AZGP1P1	5.39889	1.64456e-27	5.0572e-26	0.875	0.167241379310345	PML))RARA_T	0	0
ENSG00000128422.17	KRT17	5.3902	3.34284e-73	1.0676e-70	1	0.888793103448276	PML))RARA_T	0	0
ENSG00000129991.13	TNNI3	5.36993	3.42231e-51	4.0588e-49	0.859375	0.560344827586207	PML))RARA_T	0	0
ENSG00000224968.2	LINC01645	5.3359	5.35795e-39	3.2243e-37	1	0.512068965517241	PML))RARA_T	0	0
ENSG00000164853.9	UNCX	5.33246	1.14588e-19	2.0436e-18	1	0.375	PML))RARA_T	0	1
ENSG00000260599.1		5.26449	3.7765e-17	5.5417e-16	0.484375	0.15	PML))RARA_T	0	0
ENSG00000256508.2	MRGPRF-AS1	5.24906	1.15824e-43	8.8374e-42	1	0.376724137931034	PML))RARA_T	0	0
ENSG00000287579.1		5.24082	4.75926e-23	1.0774e-21	0.953125	0.254310344827586	PML))RARA_T	0	0
ENSG00000241180.1		5.20762	2.38513e-43	1.8014e-41	0.78125	0.3	PML))RARA_T	0	0
ENSG00000162494.6	LRRC38	5.19736	1.89957e-39	1.1667e-37	0.90625	0.372413793103448	PML))RARA_T	0	0
ENSG00000141485.17	SLC13A5	5.18305	1.89624e-83	1.0093e-80	0.984375	0.76551724137931	PML))RARA_T	0	0
ENSG00000214548.18	MEG3	5.0975	1.89639e-53	2.5236e-51	1	0.981896551724138	PML))RARA_T	0	0
ENSG00000255219.1		5.09023	1.27064e-22	2.7987e-21	0.9375	0.174137931034483	PML))RARA_T	0	0
ENSG00000152092.16	ASTN1	5.08974	5.16069e-29	1.7181e-27	0.96875	0.313793103448276	PML))RARA_T	0	0
ENSG00000124205.18	EDN3	5.06625	6.94265e-47	6.3741e-45	0.890625	0.512068965517241	PML))RARA_T	0	0
ENSG00000267013.6	LINC01929	4.9976	1.25304e-50	1.4077e-48	0.90625	0.244827586206897	PML))RARA_T	0	0
ENSG00000170549.4	IRX1	4.96873	3.52495e-30	1.2518e-28	0.984375	0.603448275862069	PML))RARA_T	0	1
ENSG00000133863.9	TEX15	4.95588	2.60029e-40	1.6777e-38	0.984375	0.656034482758621	PML))RARA_T	0	0
ENSG00000219438.9	TAFA5	4.93111	2.38176e-53	3.16e-51	0.984375	0.732758620689655	PML))RARA_T	0	0
ENSG00000225156.2		4.87082	4.02594e-33	1.7111e-31	0.953125	0.325	PML))RARA_T	0	0
ENSG00000100625.9	SIX4	4.8648	2.27857e-52	2.8379e-50	0.9375	0.65	PML))RARA_T	0	1
ENSG00000230671.2	NDUFS5P5	4.85259	3.61046e-14	4.0428e-13	0.578125	0.156896551724138	PML))RARA_T	0	0
ENSG00000104369.5	JPH1	4.84524	4.71169e-32	1.8726e-30	0.953125	0.668103448275862	PML))RARA_T	0	0
ENSG00000246876.7	LINC02466	4.82926	1.07229e-19	1.9201e-18	0.53125	0.219827586206897	PML))RARA_T	0	0
ENSG00000285155.1		4.80096	1.88267e-38	1.0946e-36	0.953125	0.206034482758621	PML))RARA_T	0	0
ENSG00000090932.11	DLL3	4.77757	9.265e-82	4.4544e-79	0.984375	0.836206896551724	PML))RARA_T	0	0
ENSG00000223403.6	MEG9	4.77641	7.68945e-26	2.1197e-24	0.90625	0.320689655172414	PML))RARA_T	0	0
ENSG00000264230.9	ANXA8L1	4.7716	3.74584e-65	8.5451e-63	1	0.737068965517241	PML))RARA_T	0	0
ENSG00000168004.10	PLAAT5	4.76447	6.88064e-97	6.5457e-94	1	0.930172413793103	PML))RARA_T	0	0
ENSG00000225746.13	MEG8	4.69844	6.93239e-46	5.9493e-44	0.984375	0.726724137931035	PML))RARA_T	0	0
ENSG00000129682.16	FGF13	4.67803	2.83062e-47	2.6478e-45	1	0.842241379310345	PML))RARA_T	0	0
ENSG00000246095.2	LINC01096	4.64544	7.33522e-25	1.8958e-23	0.828125	0.268965517241379	PML))RARA_T	0	0
ENSG00000286819.1		4.63753	1.20824e-43	9.2032e-42	0.921875	0.481034482758621	PML))RARA_T	0	0
ENSG00000070748.19	CHAT	4.62099	5.09497e-28	1.6272e-26	0.984375	0.299137931034483	PML))RARA_T	0	0
ENSG00000267453.7	CLEC4OP	4.61792	1.53728e-43	1.169e-41	0.96875	0.879310344827586	PML))RARA_T	0	0
ENSG00000166106.3	ADAMTS15	4.59519	2.81965e-53	3.708e-51	1	0.770689655172414	PML))RARA_T	1	0
ENSG00000186487.20	MYT1L	4.5747	1.60686e-30	5.8222e-29	0.953125	0.614655172413793	PML))RARA_T	0	1
ENSG00000285662.2	FAM245B	4.5656	7.30048e-72	2.1907e-69	1	0.910344827586207	PML))RARA_T	0	0
ENSG00000215065.3	DUSP8P1	4.56213	6.08271e-78	2.4502e-75	0.953125	0.75948275862069	PML))RARA_T	0	0
ENSG00000257241.1		4.55226	4.17541e-17	6.101e-16	0.609375	0.146551724137931	PML))RARA_T	0	0
ENSG00000248118.2	LINC01019	4.55217	4.6812e-18	7.4143e-17	0.84375	0.171551724137931	PML))RARA_T	0	0
ENSG00000275598.1		4.53932	5.13575e-24	1.2487e-22	0.859375	0.144827586206897	PML))RARA_T	0	0
ENSG00000169760.17	NLGN1	4.53408	4.3316e-31	1.6194e-29	0.921875	0.552586206896552	PML))RARA_T	1	0
ENSG00000174502.19	SLC26A9	4.4892	4.02892e-56	6.1904e-54	1	0.761206896551724	PML))RARA_T	0	0
ENSG00000227579.6		4.44862	2.69841e-28	8.6862e-27	0.96875	0.28448275862069	PML))RARA_T	0	0
ENSG00000103742.12	IGDCC4	4.44232	8.10939e-127	2.2662e-123	0.984375	0.976724137931035	PML))RARA_T	1	0
ENSG00000237290.2	LINC01343	4.44031	2.6566e-15	3.327e-14	0.578125	0.15948275862069	PML))RARA_T	0	0
ENSG00000263958.2	NETO1-DT	4.41759	2.13284e-21	4.3171e-20	0.765625	0.424137931034483	PML))RARA_T	0	0
ENSG00000283235.2		4.41232	8.84863e-40	5.518e-38	1	0.636206896551724	PML))RARA_T	0	0
ENSG00000172733.11	PURG	4.40267	8.17692e-36	4.0804e-34	1	0.625862068965517	PML))RARA_T	0	1
ENSG00000176887.7	SOX11	4.38431	1.00179e-16	1.4195e-15	0.546875	0.437931034482759	PML))RARA_T	0	1
ENSG00000287993.1		4.34471	6.55654e-38	3.6875e-36	1	0.372413793103448	PML))RARA_T	0	0
ENSG00000160862.13	AZGP1	4.33894	9.45547e-30	3.2697e-28	0.921875	0.393103448275862	PML))RARA_T	0	0
ENSG00000248596.8		4.32884	5.80219e-15	7.0325e-14	0.890625	0.153448275862069	PML))RARA_T	0	0
ENSG00000265630.2		4.30693	1.00274e-90	7.3499e-88	1	0.848275862068966	PML))RARA_T	0	0
ENSG00000168671.10	UGT3A2	4.28907	1.98468e-45	1.6587e-43	1	0.925862068965517	PML))RARA_T	0	0
ENSG00000130707.18	ASS1	4.24354	2.13909e-50	2.3616e-48	1	0.964655172413793	PML))RARA_T	0	0
ENSG00000077942.19	FBLN1	4.22525	9.94409e-38	5.5439e-36	1	0.831896551724138	PML))RARA_T	0	0
ENSG00000140538.16	NTRK3	4.21612	3.63015e-36	1.8529e-34	0.984375	0.768103448275862	PML))RARA_T	1	0
ENSG00000223392.1	CLDN10-AS1	4.21377	8.07918e-46	6.8807e-44	0.953125	0.521551724137931	PML))RARA_T	0	0
ENSG00000186198.4	SLC51B	4.20583	2.13403e-20	4.0091e-19	0.84375	0.205172413793103	PML))RARA_T	0	0
ENSG00000108001.15	EBF3	4.19069	7.02522e-63	1.4747e-60	0.984375	0.949137931034483	PML))RARA_T	0	1
ENSG00000122824.11	NUDT10	4.18998	4.52927e-42	3.1945e-40	1	0.812931034482759	PML))RARA_T	0	0
ENSG00000177614.11	PGBD5	4.1881	3.61258e-67	8.6842e-65	1	0.912931034482759	PML))RARA_T	0	0
ENSG00000184292.7	TACSTD2	4.18518	3.16446e-35	1.5296e-33	0.96875	0.917241379310345	PML))RARA_T	1	0
ENSG00000146013.11	GFRA3	4.17927	2.30485e-66	5.4239e-64	0.984375	0.774137931034483	PML))RARA_T	0	0
ENSG00000272904.1		4.17445	1.15542e-16	1.6271e-15	0.625	0.20948275862069	PML))RARA_T	0	0
ENSG00000235782.1		4.16816	3.04944e-32	1.235e-30	1	0.447413793103448	PML))RARA_T	0	0
ENSG00000164740.5	SEPTIN7P5	4.16759	8.64243e-33	3.6148e-31	0.859375	0.401724137931035	PML))RARA_T	0	0
ENSG00000115221.12	ITGB6	4.1532	2.25372e-36	1.1677e-34	1	0.495689655172414	PML))RARA_T	1	0
ENSG00000259353.1		4.1474	9.06065e-42	6.2809e-40	0.984375	0.606034482758621	PML))RARA_T	0	0
ENSG00000264404.3	LINC02675	4.14663	7.38853e-51	8.4707e-49	0.984375	0.682758620689655	PML))RARA_T	0	0
ENSG00000197444.10	OGDHL	4.1445	8.79087e-70	2.4263e-67	1	0.919827586206897	PML))RARA_T	0	0
ENSG00000277351.1		4.13093	4.31112e-24	1.0516e-22	0.78125	0.202586206896552	PML))RARA_T	0	0
ENSG00000164099.3	PRSS12	4.12519	9.44223e-47	8.5984e-45	1	0.760344827586207	PML))RARA_T	0	0
ENSG00000237667.7	LINC01115	4.11944	1.4455e-19	2.5556e-18	0.984375	0.526724137931034	PML))RARA_T	0	0
ENSG00000163701.19	IL17RE	4.09088	2.76206e-102	3.1666e-99	1	0.998275862068966	PML))RARA_T	0	0
ENSG00000111046.4	MYF6	4.07491	6.01243e-21	1.177e-19	0.9375	0.349137931034483	PML))RARA_T	0	1
ENSG00000108947.5	EFNB3	4.07123	6.31223e-38	3.568e-36	0.9375	0.735344827586207	PML))RARA_T	1	0
ENSG00000286364.1		4.06399	1.69465e-65	3.8857e-63	0.96875	0.75948275862069	PML))RARA_T	0	0
ENSG00000021645.20	NRXN3	4.06062	8.71097e-41	5.7531e-39	0.984375	0.830172413793103	PML))RARA_T	0	0
ENSG00000262454.4	MIR193BHG	4.0436	1.15232e-80	5.1012e-78	1	0.898275862068965	PML))RARA_T	0	0
ENSG00000222313.1	RN7SKP267	4.02599	1.40778e-13	1.4827e-12	0.609375	0.163793103448276	PML))RARA_T	0	0
ENSG00000280913.2	CTSLP3	4.02005	1.481e-65	3.4133e-63	1	0.891379310344828	PML))RARA_T	0	0
ENSG00000287804.1		4.01441	5.65434e-28	1.7956e-26	0.96875	0.617241379310345	PML))RARA_T	0	0
ENSG00000144724.20	PTPRG	4.01086	1.31885e-42	9.6196e-41	1	0.918965517241379	PML))RARA_T	1	0
ENSG00000257741.6	LINC01490	4.00588	4.07854e-11	3.343e-10	0.4375	0.182758620689655	PML))RARA_T	0	0
ENSG00000133110.15	POSTN	3.99654	1.18263e-17	1.8146e-16	0.90625	0.457758620689655	PML))RARA_T	1	0
ENSG00000280081.4	LINC01667	3.98316	2.12299e-13	2.1922e-12	0.96875	0.398275862068966	PML))RARA_T	0	0
ENSG00000223751.1		3.97306	3.58598e-18	5.7263e-17	0.9375	0.320689655172414	PML))RARA_T	0	0
ENSG00000006071.15	ABCC8	3.95583	2.58949e-27	7.8602e-26	0.921875	0.587931034482759	PML))RARA_T	0	0
ENSG00000172935.9	MRGPRF	3.9554	3.10229e-46	2.7413e-44	0.984375	0.567241379310345	PML))RARA_T	1	0
ENSG00000134363.12	FST	3.93978	6.55757e-47	6.033e-45	0.984375	0.846551724137931	PML))RARA_T	0	0
ENSG00000249618.6	LINC02465	3.93119	9.26947e-19	1.5379e-17	0.765625	0.388793103448276	PML))RARA_T	0	0
ENSG00000285980.2		3.89293	1.72513e-16	2.3999e-15	0.890625	0.23448275862069	PML))RARA_T	0	0
ENSG00000010438.17	PRSS3	3.88916	3.90789e-68	9.7614e-66	0.953125	0.862931034482759	PML))RARA_T	0	0
ENSG00000269138.1	ZNF209P	3.88266	1.36761e-26	3.9879e-25	0.46875	0.248275862068966	PML))RARA_T	0	0
ENSG00000183578.8	TNFAIP8L3	3.84432	5.47977e-51	6.3475e-49	0.984375	0.862931034482759	PML))RARA_T	0	0
ENSG00000186832.9	KRT16	3.8421	3.08288e-17	4.5552e-16	0.828125	0.425	PML))RARA_T	0	0
ENSG00000176076.7	KCNE5	3.83299	5.55117e-36	2.8014e-34	1	0.966379310344828	PML))RARA_T	0	0
ENSG00000019991.18	HGF	3.80049	2.3649e-94	1.9581e-91	1	1	PML))RARA_T	0	0
ENSG00000254656.3	RTL1	3.80031	4.95329e-21	9.7479e-20	0.9375	0.373275862068966	PML))RARA_T	0	0
ENSG00000287649.1		3.78079	3.63954e-16	4.9268e-15	0.578125	0.382758620689655	PML))RARA_T	0	0
ENSG00000166183.16	ASPG	3.76941	4.81156e-31	1.7898e-29	0.984375	0.581896551724138	PML))RARA_T	0	0
ENSG00000254544.1	PCNAP4	3.75356	6.1226e-21	1.1965e-19	0.703125	0.239655172413793	PML))RARA_T	0	0
ENSG00000229962.2		3.7459	3.3091e-25	8.7496e-24	0.5625	0.233620689655172	PML))RARA_T	0	0
ENSG00000167419.11	LPO	3.73805	2.92311e-69	7.8734e-67	1	0.999137931034483	PML))RARA_T	0	0
ENSG00000166741.8	NNMT	3.71422	6.38307e-46	5.5097e-44	1	0.943103448275862	PML))RARA_T	0	0
ENSG00000272865.2		3.71253	1.87229e-36	9.7568e-35	1	0.693965517241379	PML))RARA_T	0	0
ENSG00000169432.18	SCN9A	3.7123	2.69601e-31	1.0229e-29	0.984375	0.957758620689655	PML))RARA_T	0	0
ENSG00000287997.1	EBF3-AS1	3.6976	2.74823e-27	8.3251e-26	0.921875	0.366379310344828	PML))RARA_T	0	0
ENSG00000256463.8	SALL3	3.67216	1.74826e-21	3.5612e-20	0.78125	0.353448275862069	PML))RARA_T	0	1
ENSG00000261154.1	LINC02131	3.66809	6.31607e-09	4.0018e-08	0.453125	0.192241379310345	PML))RARA_T	0	0
ENSG00000203648.3		3.66613	2.53107e-14	2.8782e-13	0.546875	0.188793103448276	PML))RARA_T	0	0
ENSG00000130508.11	PXDN	3.64817	4.16031e-23	9.4616e-22	1	0.954310344827586	PML))RARA_T	1	0
ENSG00000235975.1	TPM2P1	3.61683	1.93868e-15	2.4605e-14	0.90625	0.172413793103448	PML))RARA_T	0	0
ENSG00000272342.1		3.6	4.69303e-15	5.7379e-14	0.859375	0.321551724137931	PML))RARA_T	0	0
ENSG00000113302.5	IL12B	3.59422	3.17967e-32	1.2843e-30	0.921875	0.658620689655172	PML))RARA_T	0	0
ENSG00000248498.4	ASNSP1	3.59302	9.00197e-27	2.6515e-25	0.609375	0.386206896551724	PML))RARA_T	0	0
ENSG00000174640.15	SLCO2A1	3.58688	5.65205e-42	3.9548e-40	0.984375	0.860344827586207	PML))RARA_T	1	0
ENSG00000273540.4	AGBL1	3.55304	1.43431e-15	1.8418e-14	0.75	0.227586206896552	PML))RARA_T	0	0
ENSG00000217495.2		3.54752	1.56333e-20	2.9619e-19	0.65625	0.368103448275862	PML))RARA_T	0	0
ENSG00000275061.2	SEPTIN7P15	3.53662	2.77122e-40	1.7828e-38	0.828125	0.599137931034483	PML))RARA_T	0	0
ENSG00000074047.22	GLI2	3.52559	2.28867e-15	2.885e-14	0.875	0.635344827586207	PML))RARA_T	0	1
ENSG00000050628.20	PTGER3	3.52377	3.78736e-33	1.6112e-31	1	0.951724137931034	PML))RARA_T	1	0
ENSG00000146521.10	LINC01558	3.51647	5.85307e-15	7.0903e-14	0.546875	0.196551724137931	PML))RARA_T	0	0
ENSG00000173157.17	ADAMTS20	3.51431	2.44514e-12	2.2992e-11	0.65625	0.280172413793103	PML))RARA_T	0	0
ENSG00000232793.2	DNAJC19P8	3.51051	3.13358e-09	2.0628e-08	0.390625	0.18448275862069	PML))RARA_T	0	0
ENSG00000163751.4	CPA3	3.50885	8.12262e-58	1.3653e-55	1	0.998275862068966	PML))RARA_T	0	0
ENSG00000287987.1		3.50883	3.65705e-10	2.681e-09	0.59375	0.148275862068966	PML))RARA_T	0	0
ENSG00000137875.4	BCL2L10	3.49926	2.35795e-54	3.305e-52	0.984375	0.948275862068966	PML))RARA_T	0	0
ENSG00000263893.2		3.48483	6.13449e-52	7.5147e-50	0.9375	0.621551724137931	PML))RARA_T	0	0
ENSG00000271155.1		3.46289	2.28138e-23	5.2716e-22	0.90625	0.337931034482759	PML))RARA_T	0	0
ENSG00000005381.8	MPO	3.45826	5.50558e-55	8.071e-53	1	1	PML))RARA_T	1	0
ENSG00000166342.19	NETO1	3.44041	2.59118e-33	1.114e-31	0.953125	0.908620689655172	PML))RARA_T	0	0
ENSG00000227158.1		3.439	2.77843e-21	5.5633e-20	0.8125	0.261206896551724	PML))RARA_T	0	0
ENSG00000197506.8	SLC28A3	3.43366	1.0949e-49	1.1573e-47	1	0.985344827586207	PML))RARA_T	0	0
ENSG00000276434.1		3.41218	3.31173e-20	6.1621e-19	0.875	0.269827586206897	PML))RARA_T	0	0
ENSG00000257114.3	LINC02450	3.40934	6.15655e-17	8.9056e-16	1	0.461206896551724	PML))RARA_T	0	0
ENSG00000273291.5		3.40521	4.73363e-34	2.1336e-32	0.953125	0.427586206896552	PML))RARA_T	0	0
ENSG00000283183.2		3.40261	3.90426e-17	5.7198e-16	0.828125	0.446551724137931	PML))RARA_T	0	0
ENSG00000138131.4	LOXL4	3.40113	8.44526e-93	6.6246e-90	1	0.998275862068966	PML))RARA_T	1	0
ENSG00000112246.10	SIM1	3.39961	4.9166e-28	1.5713e-26	0.921875	0.537068965517241	PML))RARA_T	0	1
ENSG00000180616.9	SSTR2	3.39926	2.57693e-84	1.3882e-81	1	0.994827586206897	PML))RARA_T	0	0
ENSG00000122691.13	TWIST1	3.39781	1.39843e-25	3.7964e-24	0.984375	0.870689655172414	PML))RARA_T	0	1
ENSG00000225542.2	ZNF385D-AS1	3.39581	9.98341e-08	5.3989e-07	0.203125	0.219827586206897	PML))RARA_T	0	0
ENSG00000224810.1		3.39497	1.23381e-33	5.4031e-32	0.9375	0.666379310344828	PML))RARA_T	0	0
ENSG00000145626.12	UGT3A1	3.38472	2.41825e-17	3.603e-16	0.84375	0.318103448275862	PML))RARA_T	0	0
ENSG00000225172.6		3.36742	4.24305e-24	1.0356e-22	1	0.728448275862069	PML))RARA_T	0	0
ENSG00000164100.9	NDST3	3.35491	1.17948e-26	3.4559e-25	1	0.900862068965517	PML))RARA_T	0	0
ENSG00000158292.7	GPR153	3.34839	3.53987e-83	1.8404e-80	1	1	PML))RARA_T	0	0
ENSG00000237557.1	YWHABP1	3.34096	2.45767e-32	1.0008e-30	0.96875	0.553448275862069	PML))RARA_T	0	0
ENSG00000050555.19	LAMC3	3.33005	7.14752e-72	2.1593e-69	1	0.993965517241379	PML))RARA_T	0	0
ENSG00000231202.1	TRGVB	3.32992	1.6162e-22	3.5392e-21	0.984375	0.408620689655172	PML))RARA_T	0	0
ENSG00000224940.9	PRRT4	3.31904	3.0389e-69	8.1362e-67	1	1	PML))RARA_T	0	0
ENSG00000067798.16	NAV3	3.3185	1.41984e-23	3.3307e-22	0.9375	0.955172413793103	PML))RARA_T	0	0
ENSG00000121743.4	GJA3	3.31216	1.26881e-19	2.2521e-18	0.96875	0.783620689655172	PML))RARA_T	0	0
ENSG00000106178.7	CCL24	3.3094	4.44908e-35	2.1344e-33	1	0.936206896551724	PML))RARA_T	0	0
ENSG00000087245.13	MMP2	3.28041	1.20559e-50	1.3578e-48	1	0.999137931034483	PML))RARA_T	0	0
ENSG00000276850.5		3.27701	1.33033e-10	1.0287e-09	0.640625	0.189655172413793	PML))RARA_T	0	0
ENSG00000258562.2		3.27439	1.4793e-23	3.4684e-22	0.546875	0.361206896551724	PML))RARA_T	0	0
ENSG00000182580.3	EPHB3	3.27362	2.20911e-42	1.588e-40	0.984375	0.986206896551724	PML))RARA_T	1	0
ENSG00000227729.5	RD3L	3.27129	1.93475e-30	6.9651e-29	0.984375	0.63448275862069	PML))RARA_T	0	0
ENSG00000215409.4		3.26129	6.58424e-12	5.908e-11	0.71875	0.178448275862069	PML))RARA_T	0	0
ENSG00000170891.11	CYTL1	3.26049	5.60703e-60	1.0317e-57	1	0.993103448275862	PML))RARA_T	0	1
ENSG00000286069.2		3.2591	1.18291e-13	1.2545e-12	0.875	0.313793103448276	PML))RARA_T	0	0
ENSG00000147100.11	SLC16A2	3.24927	3.09805e-31	1.1699e-29	0.984375	0.896551724137931	PML))RARA_T	0	0
ENSG00000155966.14	AFF2	3.24047	1.35313e-64	3.0251e-62	1	1	PML))RARA_T	0	0
ENSG00000211694.2	TRGV10	3.23844	5.23979e-53	6.7129e-51	1	0.988793103448276	PML))RARA_T	0	0
ENSG00000185974.7	GRK1	3.23363	1.67323e-36	8.7603e-35	1	0.751724137931034	PML))RARA_T	0	0
ENSG00000186891.14	TNFRSF18	3.23057	1.3825e-55	2.0813e-53	1	0.995689655172414	PML))RARA_T	0	0
ENSG00000287281.1		3.22574	7.33746e-18	1.1443e-16	1	0.566379310344828	PML))RARA_T	0	0
ENSG00000258812.1	TRAV33	3.22527	7.60484e-39	4.5216e-37	0.984375	0.553448275862069	PML))RARA_T	0	0
ENSG00000205502.4	C2CD4B	3.21269	2.35795e-11	1.987e-10	0.484375	0.643965517241379	PML))RARA_T	0	0
ENSG00000167641.11	PPP1R14A	3.21192	5.56299e-51	6.4272e-49	0.984375	0.96551724137931	PML))RARA_T	0	0
ENSG00000259711.1		3.20308	1.67074e-17	2.5232e-16	0.921875	0.303448275862069	PML))RARA_T	0	0
ENSG00000115457.10	IGFBP2	3.19878	5.05393e-48	4.9018e-46	1	0.997413793103448	PML))RARA_T	0	0
ENSG00000185758.9	CLDN24	3.19818	6.83943e-17	9.852e-16	0.734375	0.231034482758621	PML))RARA_T	0	0
ENSG00000179178.11	TMEM125	3.19677	2.34777e-23	5.4138e-22	0.984375	0.660344827586207	PML))RARA_T	0	0
ENSG00000173673.8	HES3	3.19123	2.80871e-22	6.0376e-21	0.75	0.258620689655172	PML))RARA_T	0	1
ENSG00000160307.10	S100B	3.18647	5.71617e-54	7.7921e-52	1	1	PML))RARA_T	0	0
ENSG00000139219.19	COL2A1	3.18572	5.16315e-28	1.6478e-26	1	0.942241379310345	PML))RARA_T	1	0
ENSG00000241472.7	PTPRG-AS1	3.18391	4.98976e-22	1.0539e-20	0.984375	0.496551724137931	PML))RARA_T	0	0
ENSG00000234944.1	LINC02623	3.18354	9.39372e-29	3.0974e-27	1	0.531034482758621	PML))RARA_T	0	0
ENSG00000179593.16	ALOX15B	3.17842	7.34943e-26	2.0284e-24	0.984375	0.906896551724138	PML))RARA_T	0	0
ENSG00000164761.9	TNFRSF11B	3.1709	6.15499e-26	1.7072e-24	0.96875	0.623275862068966	PML))RARA_T	1	0
ENSG00000287566.1		3.16739	1.48388e-15	1.9033e-14	0.96875	0.536206896551724	PML))RARA_T	0	0
ENSG00000204960.7	BLACE	3.16307	6.79684e-35	3.2125e-33	1	0.696551724137931	PML))RARA_T	0	0
ENSG00000204455.7	TRIM51BP	3.15802	2.9188e-12	2.7223e-11	0.65625	0.349137931034483	PML))RARA_T	0	0
ENSG00000238021.6	ODAD2P1	3.14498	1.31276e-28	4.3064e-27	0.96875	0.44051724137931	PML))RARA_T	0	0
ENSG00000269933.1		3.13872	4.09107e-11	3.3526e-10	0.71875	0.179310344827586	PML))RARA_T	0	0
ENSG00000132170.23	PPARG	3.13663	2.96052e-31	1.1208e-29	1	0.956034482758621	PML))RARA_T	0	1
ENSG00000287633.1		3.13486	1.5982e-27	4.9214e-26	0.796875	0.428448275862069	PML))RARA_T	0	0
ENSG00000258331.1	LINC02461	3.1342	7.69019e-11	6.0922e-10	0.875	0.16551724137931	PML))RARA_T	0	0
ENSG00000228815.1	MARK2P13	3.13146	2.31871e-21	4.6805e-20	0.953125	0.406896551724138	PML))RARA_T	0	0
ENSG00000144649.9	GASK1A	3.12909	1.17111e-49	1.235e-47	0.984375	0.893965517241379	PML))RARA_T	0	0
ENSG00000010327.10	STAB1	3.1125	1.53026e-49	1.6024e-47	1	1	PML))RARA_T	1	0
ENSG00000181143.15	MUC16	3.11104	1.03246e-34	4.8338e-33	0.875	0.886206896551724	PML))RARA_T	1	0
ENSG00000186867.11	QRFPR	3.10128	3.36247e-23	7.6823e-22	0.890625	0.541379310344828	PML))RARA_T	0	0
ENSG00000076706.17	MCAM	3.09382	1.18729e-35	5.8854e-34	1	0.995689655172414	PML))RARA_T	1	0
ENSG00000280721.1	LINC01943	3.09082	8.54157e-72	2.5461e-69	1	0.997413793103448	PML))RARA_T	0	0
ENSG00000240350.3	SOCAR	3.09034	4.18224e-44	3.3097e-42	0.984375	0.806034482758621	PML))RARA_T	0	0
ENSG00000272636.4	DOC2B	3.08778	1.10555e-34	5.1706e-33	1	0.987068965517241	PML))RARA_T	0	0
ENSG00000273238.3	TMEM271	3.08535	4.52661e-13	4.5258e-12	0.71875	0.321551724137931	PML))RARA_T	0	0
ENSG00000107249.23	GLIS3	3.08404	1.85604e-35	9.0796e-34	1	0.948275862068966	PML))RARA_T	0	1
ENSG00000133317.16	LGALS12	3.08367	9.64961e-63	1.9975e-60	1	0.999137931034483	PML))RARA_T	0	0
ENSG00000287611.1		3.07356	5.04854e-34	2.2686e-32	0.953125	0.726724137931035	PML))RARA_T	0	0
ENSG00000186827.11	TNFRSF4	3.07239	7.96398e-63	1.664e-60	1	0.998275862068966	PML))RARA_T	0	1
ENSG00000225689.2		3.07144	6.4813e-10	4.6086e-09	0.734375	0.242241379310345	PML))RARA_T	0	0
ENSG00000230194.1		3.05527	5.57518e-14	6.1127e-13	0.578125	0.230172413793103	PML))RARA_T	0	0
ENSG00000153531.13	ADPRHL1	3.04797	3.46331e-49	3.5762e-47	1	1	PML))RARA_T	0	0
ENSG00000104833.12	TUBB4A	3.04406	4.0866e-49	4.2005e-47	1	0.988793103448276	PML))RARA_T	0	0
ENSG00000260284.1	TPSP2	3.0418	4.55911e-30	1.6089e-28	0.9375	0.556896551724138	PML))RARA_T	0	0
ENSG00000156414.19	TDRD9	3.03761	2.54907e-34	1.1714e-32	1	0.99051724137931	PML))RARA_T	0	0
ENSG00000134871.19	COL4A2	3.03652	3.143e-39	1.9198e-37	1	0.983620689655172	PML))RARA_T	0	0
ENSG00000183570.16	PCBP3	3.03586	6.64921e-51	7.6624e-49	1	0.995689655172414	PML))RARA_T	1	1
ENSG00000198914.5	POU3F3	3.0357	4.19141e-14	4.6537e-13	0.828125	0.481034482758621	PML))RARA_T	0	1
ENSG00000205424.2	PCBP3-AS1	3.02993	9.6717e-28	3.0198e-26	0.984375	0.653448275862069	PML))RARA_T	0	0
ENSG00000272381.2	LINC02664	3.01901	1.50134e-30	5.4531e-29	0.859375	0.557758620689655	PML))RARA_T	0	0
ENSG00000275139.1		3.01876	9.56268e-31	3.5046e-29	1	0.630172413793103	PML))RARA_T	0	0
ENSG00000269332.5	GOLGA2P9	3.01276	4.56992e-16	6.1287e-15	0.453125	0.272413793103448	PML))RARA_T	0	0
ENSG00000282855.1		3.00981	1.57049e-32	6.4689e-31	0.96875	0.731896551724138	PML))RARA_T	0	0
ENSG00000230240.1	RPL34P19	3.00448	5.36282e-15	6.5158e-14	0.46875	0.374137931034483	PML))RARA_T	0	0
ENSG00000064195.7	DLX3	3.00322	1.12764e-19	2.0143e-18	0.828125	0.632758620689655	PML))RARA_T	0	1
ENSG00000233410.1	LINC01222	3.00259	5.82856e-21	1.142e-19	1	0.674137931034483	PML))RARA_T	0	0
ENSG00000271659.1		2.99935	8.25407e-13	8.0721e-12	0.8125	0.256034482758621	PML))RARA_T	0	0
ENSG00000242104.5	LRRC78P	2.99913	6.52602e-17	9.4278e-16	0.84375	0.260344827586207	PML))RARA_T	0	0
ENSG00000242894.3	RN7SL634P	2.99681	5.91924e-15	7.1685e-14	0.859375	0.325	PML))RARA_T	0	0
ENSG00000259803.7	SLC22A31	2.98718	3.50113e-28	1.1214e-26	1	0.941379310344828	PML))RARA_T	0	0
ENSG00000285722.1		2.98326	3.3697e-10	2.4826e-09	0.75	0.342241379310345	PML))RARA_T	0	0
ENSG00000121440.15	PDZRN3	2.97864	4.76822e-18	7.5441e-17	0.984375	0.651724137931034	PML))RARA_T	0	0
ENSG00000215097.3		2.97731	7.13685e-74	2.4359e-71	0.984375	0.943103448275862	PML))RARA_T	0	0
ENSG00000256025.2	CACNA1C-AS4	2.97283	6.6845e-11	5.34e-10	0.703125	0.166379310344828	PML))RARA_T	0	0
ENSG00000267056.2		2.9725	2.03202e-25	5.4699e-24	0.953125	0.843103448275862	PML))RARA_T	0	0
ENSG00000147434.9	CHRNA6	2.97091	1.32848e-25	3.6175e-24	0.96875	0.885344827586207	PML))RARA_T	0	0
ENSG00000286538.1		2.96597	6.67647e-11	5.3345e-10	0.21875	0.235344827586207	PML))RARA_T	0	0
ENSG00000125533.6	BHLHE23	2.9645	5.10834e-13	5.0802e-12	0.96875	0.558620689655172	PML))RARA_T	0	1
ENSG00000243514.2	RPL32P33	2.95826	2.37653e-23	5.4773e-22	0.71875	0.445689655172414	PML))RARA_T	0	0
ENSG00000159648.11	TEPP	2.95732	1.5702e-52	1.9666e-50	1	0.933620689655172	PML))RARA_T	0	0
ENSG00000179813.7	FAM216B	2.95677	1.5265e-08	9.2184e-08	0.625	0.187931034482759	PML))RARA_T	0	0
ENSG00000286367.1		2.95578	4.60402e-44	3.6242e-42	0.984375	0.814655172413793	PML))RARA_T	0	0
ENSG00000138080.14	EMILIN1	2.95254	1.27267e-49	1.3358e-47	1	1	PML))RARA_T	1	0
ENSG00000286921.1		2.9476	5.41167e-21	1.0627e-19	0.796875	0.241379310344828	PML))RARA_T	0	0
ENSG00000279770.1	LINC00552	2.94676	1.08489e-25	2.9596e-24	0.875	0.362068965517241	PML))RARA_T	0	0
ENSG00000270230.1	MTND6P22	2.94398	1.95237e-24	4.8768e-23	0.84375	0.875862068965517	PML))RARA_T	0	0
ENSG00000286410.1		2.94039	1.03226e-47	9.8621e-46	1	0.881896551724138	PML))RARA_T	0	0
ENSG00000259725.1		2.93908	2.24992e-17	3.3645e-16	0.953125	0.362931034482759	PML))RARA_T	0	0
ENSG00000184984.10	CHRM5	2.93879	5.79897e-117	1.0371e-113	0.984375	0.986206896551724	PML))RARA_T	0	0
ENSG00000170390.16	DCLK2	2.93813	5.29711e-41	3.5403e-39	1	0.980172413793103	PML))RARA_T	0	0
ENSG00000237741.1		2.93313	4.89593e-30	1.7237e-28	0.921875	0.50948275862069	PML))RARA_T	0	0
ENSG00000288002.1		2.92754	4.73768e-10	3.4305e-09	0.46875	0.218965517241379	PML))RARA_T	0	0
ENSG00000236027.3	PATE3	2.92276	1.29423e-07	6.871e-07	0.4375	0.170689655172414	PML))RARA_T	0	0
ENSG00000236107.10	SCN1A-AS1	2.91583	5.25836e-18	8.2844e-17	0.828125	0.620689655172414	PML))RARA_T	0	0
ENSG00000197561.7	ELANE	2.9154	4.58952e-32	1.8257e-30	1	1	PML))RARA_T	1	0
ENSG00000254314.1		2.91297	1.05977e-12	1.0281e-11	0.796875	0.397413793103448	PML))RARA_T	0	0
ENSG00000265366.6	GLUD1P2	2.91085	5.61709e-80	2.4384e-77	1	0.947413793103448	PML))RARA_T	0	0
ENSG00000185008.17	ROBO2	2.91076	1.5079e-10	1.1582e-09	0.859375	0.487931034482759	PML))RARA_T	0	0
ENSG00000126549.11	STATH	2.90954	4.6709e-07	2.2872e-06	0.65625	0.251724137931034	PML))RARA_T	0	0
ENSG00000120549.18	KIAA1217	2.90844	9.8919e-20	1.7755e-18	1	0.927586206896552	PML))RARA_T	0	0
ENSG00000232821.1		2.90743	2.37978e-07	1.2161e-06	0.53125	0.187931034482759	PML))RARA_T	0	0
ENSG00000248634.1		2.90602	1.82743e-20	3.4491e-19	0.828125	0.299137931034483	PML))RARA_T	0	0
ENSG00000248385.8	TARM1	2.90223	3.4153e-30	1.2139e-28	1	0.894827586206897	PML))RARA_T	0	0
ENSG00000185052.12	SLC24A3	2.89908	3.16378e-36	1.6204e-34	1	0.977586206896552	PML))RARA_T	0	0
ENSG00000275005.1		2.89532	4.33855e-29	1.4487e-27	0.890625	0.572413793103448	PML))RARA_T	0	0
ENSG00000258905.1	TRAV32	2.89055	4.02624e-15	4.9606e-14	0.734375	0.283620689655172	PML))RARA_T	0	0
ENSG00000259594.6		2.8897	1.09177e-16	1.5419e-15	0.953125	0.481896551724138	PML))RARA_T	0	0
ENSG00000271134.1	IFITM3P9	2.88802	3.18683e-32	1.286e-30	0.890625	0.406034482758621	PML))RARA_T	0	0
ENSG00000250739.1	LINC01262	2.88348	3.80245e-20	7.0225e-19	0.984375	0.668103448275862	PML))RARA_T	0	0
ENSG00000165474.8	GJB2	2.87956	3.41593e-19	5.8721e-18	0.984375	0.693103448275862	PML))RARA_T	0	0
ENSG00000280639.1	LINC02204	2.87461	5.94208e-24	1.4377e-22	0.921875	0.451724137931034	PML))RARA_T	0	0
ENSG00000151917.18	BEND6	2.87367	2.00419e-32	8.2212e-31	1	0.921551724137931	PML))RARA_T	0	0
ENSG00000172986.13	GXYLT2	2.87357	3.65243e-25	9.6403e-24	1	0.941379310344828	PML))RARA_T	0	0
ENSG00000100033.16	PRODH	2.87164	4.97826e-32	1.9733e-30	1	0.943965517241379	PML))RARA_T	0	0
ENSG00000092850.12	TEKT2	2.85964	7.71174e-91	5.7468e-88	1	0.999137931034483	PML))RARA_T	0	0
ENSG00000160951.4	PTGER1	2.85852	7.71508e-41	5.1181e-39	1	0.939655172413793	PML))RARA_T	0	0
ENSG00000117148.8	ACTL8	2.85653	2.48365e-17	3.6918e-16	0.859375	0.492241379310345	PML))RARA_T	0	0
ENSG00000147081.15	AKAP4	2.85461	1.81045e-05	6.9246e-05	0.078125	0.180172413793103	PML))RARA_T	0	0
ENSG00000259200.2		2.85305	4.4244e-06	1.8696e-05	0.21875	0.18448275862069	PML))RARA_T	0	0
ENSG00000176842.15	IRX5	2.84195	5.65578e-23	1.2759e-21	1	0.912068965517241	PML))RARA_T	0	1
ENSG00000225123.2		2.84115	3.20838e-10	2.3688e-09	0.78125	0.283620689655172	PML))RARA_T	0	0
ENSG00000196358.11	NTNG2	2.83463	1.32232e-71	3.9155e-69	1	1	PML))RARA_T	0	0
ENSG00000146205.14	ANO7	2.8341	1.80144e-47	1.7065e-45	1	0.997413793103448	PML))RARA_T	0	0
ENSG00000173320.12	STOX2	2.83343	1.0528e-22	2.3361e-21	0.984375	0.95948275862069	PML))RARA_T	0	0
ENSG00000124159.15	MATN4	2.83233	6.92747e-28	2.189e-26	0.984375	0.853448275862069	PML))RARA_T	0	0
ENSG00000233384.3	CNIH3-AS2	2.83172	1.00404e-32	4.1838e-31	0.984375	0.588793103448276	PML))RARA_T	0	0
ENSG00000130561.17	SAG	2.82514	7.75793e-71	2.1816e-68	1	0.975	PML))RARA_T	0	0
ENSG00000283355.1		2.82293	7.31301e-18	1.1409e-16	0.96875	0.618103448275862	PML))RARA_T	0	0
ENSG00000185920.16	PTCH1	2.82126	1.79054e-35	8.7688e-34	1	0.998275862068966	PML))RARA_T	1	1
ENSG00000125378.16	BMP4	2.82066	1.44082e-22	3.1626e-21	0.984375	0.758620689655172	PML))RARA_T	0	1
ENSG00000130822.16	PNCK	2.8185	1.07065e-28	3.5199e-27	0.9375	0.756034482758621	PML))RARA_T	0	0
ENSG00000167123.19	CERCAM	2.81798	2.10452e-109	3.2447e-106	1	1	PML))RARA_T	1	0
ENSG00000283075.1		2.81543	1.35664e-08	8.2561e-08	0.84375	0.202586206896552	PML))RARA_T	0	0
ENSG00000110881.12	ASIC1	2.81441	5.39544e-45	4.4427e-43	0.984375	0.998275862068966	PML))RARA_T	0	0
ENSG00000232696.1		2.81407	1.45353e-24	3.6801e-23	0.71875	0.49051724137931	PML))RARA_T	0	0
ENSG00000164363.10	SLC6A18	2.81241	2.02589e-06	9.0401e-06	0.171875	0.189655172413793	PML))RARA_T	0	0
ENSG00000171004.18	HS6ST2	2.81228	1.00088e-17	1.5447e-16	0.875	0.576724137931034	PML))RARA_T	0	0
ENSG00000070371.16	CLTCL1	2.81105	8.19233e-51	9.3682e-49	1	1	PML))RARA_T	0	0
ENSG00000288162.1		2.80941	2.31284e-10	1.7392e-09	0.984375	0.448275862068966	PML))RARA_T	0	0
ENSG00000168280.18	KIF5C	2.80462	4.79985e-46	4.1591e-44	1	0.998275862068966	PML))RARA_T	0	0
ENSG00000254126.8	CD8B2	2.80364	3.20353e-43	2.4073e-41	0.96875	0.895689655172414	PML))RARA_T	0	0
ENSG00000167281.19	RBFOX3	2.80148	8.01424e-104	9.9537e-101	1	1	PML))RARA_T	0	0
ENSG00000159387.8	IRX6	2.79904	3.14626e-14	3.5417e-13	0.65625	0.533620689655172	PML))RARA_T	0	1
ENSG00000180730.5	SHISA2	2.79794	3.41079e-22	7.2933e-21	0.984375	0.866379310344828	PML))RARA_T	0	0
ENSG00000224525.2		2.79286	8.55064e-15	1.0195e-13	0.8125	0.317241379310345	PML))RARA_T	0	0
ENSG00000125144.14	MT1G	2.79199	8.86726e-20	1.5942e-18	1	0.849137931034483	PML))RARA_T	0	0
ENSG00000253301.6	LINC01606	2.79172	2.41608e-08	1.4194e-07	0.65625	0.343103448275862	PML))RARA_T	0	0
ENSG00000223394.2	TRBV29OR9-2	2.79145	3.09408e-18	4.9621e-17	0.59375	0.277586206896552	PML))RARA_T	0	0
ENSG00000264196.1		2.79117	1.48396e-50	1.6588e-48	0.984375	0.895689655172414	PML))RARA_T	0	0
ENSG00000075673.12	ATP12A	2.79048	1.1968e-35	5.9259e-34	1	0.810344827586207	PML))RARA_T	0	0
ENSG00000110680.13	CALCA	2.78571	6.18995e-19	1.0416e-17	0.8125	0.385344827586207	PML))RARA_T	0	0
ENSG00000268652.1		2.78347	8.94069e-15	1.0637e-13	0.828125	0.496551724137931	PML))RARA_T	0	0
ENSG00000241721.1	SUMO1P1	2.78218	3.85596e-19	6.6091e-18	0.859375	0.660344827586207	PML))RARA_T	0	0
ENSG00000117791.16	MTARC2	2.77664	1.59803e-31	6.1226e-30	1	0.975862068965517	PML))RARA_T	0	0
ENSG00000205667.3	ARSH	2.76979	2.14876e-09	1.4387e-08	0.578125	0.162068965517241	PML))RARA_T	0	0
ENSG00000187634.12	SAMD11	2.76847	4.35774e-38	2.4884e-36	1	0.994827586206897	PML))RARA_T	0	0
ENSG00000146411.6	SLC2A12	2.76163	1.19109e-26	3.4853e-25	0.96875	0.756896551724138	PML))RARA_T	0	0
ENSG00000114805.18	PLCH1	2.75878	4.44981e-36	2.2532e-34	1	0.975	PML))RARA_T	0	0
ENSG00000287064.1		2.75857	5.88381e-14	6.4401e-13	0.96875	0.705172413793103	PML))RARA_T	0	0
ENSG00000182600.9	SNORC	2.75693	4.03383e-90	2.8629e-87	1	1	PML))RARA_T	0	0
ENSG00000279029.1		2.75635	2.26163e-07	1.1605e-06	0.828125	0.262068965517241	PML))RARA_T	0	0
ENSG00000078596.11	ITM2A	2.75576	2.6341e-73	8.5968e-71	1	1	PML))RARA_T	0	0
ENSG00000231976.8	FAM238B	2.75342	5.38397e-34	2.4145e-32	0.984375	0.818965517241379	PML))RARA_T	0	0
ENSG00000198756.12	COLGALT2	2.75215	3.43602e-54	4.7712e-52	1	0.994827586206897	PML))RARA_T	0	0
ENSG00000145358.6	DDIT4L	2.74941	5.30995e-14	5.8377e-13	1	0.806034482758621	PML))RARA_T	0	0
ENSG00000223749.11	MIR503HG	2.74282	2.28517e-22	4.9384e-21	1	0.914655172413793	PML))RARA_T	0	0
ENSG00000272788.1		2.73868	3.20412e-20	5.9693e-19	0.953125	0.531896551724138	PML))RARA_T	0	0
ENSG00000164070.12	HSPA4L	2.73635	1.05655e-37	5.8757e-36	1	0.98448275862069	PML))RARA_T	0	0
ENSG00000145835.6	CDKN2AIPNLP2	2.73482	2.66518e-10	1.9884e-09	0.6875	0.168103448275862	PML))RARA_T	0	0
ENSG00000286174.1		2.73382	4.24978e-09	2.7519e-08	0.578125	0.198275862068966	PML))RARA_T	0	0
ENSG00000286393.1		2.7323	1.51232e-17	2.296e-16	0.953125	0.743103448275862	PML))RARA_T	0	0
ENSG00000136854.24	STXBP1	2.7284	1.05582e-87	6.9423e-85	1	0.998275862068966	PML))RARA_T	0	0
ENSG00000261625.1		2.72289	1.24783e-08	7.6314e-08	0.703125	0.147413793103448	PML))RARA_T	0	0
ENSG00000270930.1	GRAMD4P8	2.72184	8.35339e-11	6.5919e-10	0.859375	0.406034482758621	PML))RARA_T	0	0
ENSG00000227141.2		2.72027	4.24762e-14	4.7138e-13	0.71875	0.316379310344828	PML))RARA_T	0	0
ENSG00000239508.1	PLCH1-AS1	2.71999	1.64255e-08	9.8765e-08	0.578125	0.21551724137931	PML))RARA_T	0	0
ENSG00000258835.1	TRAV28	2.71909	2.03563e-26	5.8195e-25	0.96875	0.54051724137931	PML))RARA_T	0	0
ENSG00000128165.9	ADM2	2.71454	8.19637e-44	6.3295e-42	1	1	PML))RARA_T	0	0
ENSG00000260492.3	CISTR	2.714	1.40133e-15	1.8005e-14	0.828125	0.320689655172414	PML))RARA_T	0	0
ENSG00000213355.3	CNN2P8	2.71246	2.36987e-15	2.9781e-14	0.703125	0.41551724137931	PML))RARA_T	0	0
ENSG00000205927.5	OLIG2	2.71141	1.85078e-17	2.7853e-16	0.984375	0.869827586206897	PML))RARA_T	0	1
ENSG00000267339.7	LINC00906	2.70938	6.24658e-11	5.0071e-10	0.875	0.419827586206897	PML))RARA_T	0	0
ENSG00000240103.2		2.709	3.62092e-20	6.7122e-19	0.6875	0.744827586206897	PML))RARA_T	0	0
ENSG00000176956.13	LY6H	2.70757	3.44688e-12	3.1935e-11	0.75	0.403448275862069	PML))RARA_T	0	0
ENSG00000102471.14	NDFIP2	2.70543	3.16919e-45	2.6241e-43	1	0.997413793103448	PML))RARA_T	0	0
ENSG00000205358.4	MT1H	2.70456	2.80011e-09	1.854e-08	0.671875	0.378448275862069	PML))RARA_T	0	0
ENSG00000164520.11	RAET1E	2.70412	1.09932e-22	2.4357e-21	0.921875	0.706896551724138	PML))RARA_T	0	0
ENSG00000283654.3	CIROP	2.70074	8.18437e-35	3.852e-33	0.90625	0.706896551724138	PML))RARA_T	0	0
ENSG00000050767.17	COL23A1	2.7007	7.27525e-34	3.2335e-32	1	1	PML))RARA_T	0	0
ENSG00000130649.10	CYP2E1	2.69606	1.19549e-54	1.7023e-52	0.984375	0.992241379310345	PML))RARA_T	0	0
ENSG00000222465.1	RNU2-5P	2.69598	5.68511e-21	1.1149e-19	0.9375	0.589655172413793	PML))RARA_T	0	0
ENSG00000259983.1		2.68937	2.17774e-16	2.9988e-15	0.671875	0.232758620689655	PML))RARA_T	0	0
ENSG00000234177.5	LINC01114	2.68852	4.69226e-25	1.2268e-23	1	0.841379310344828	PML))RARA_T	0	0
ENSG00000188157.15	AGRN	2.68818	2.82592e-72	8.5954e-70	1	1	PML))RARA_T	1	0
ENSG00000272438.1		2.68477	3.02267e-29	1.0198e-27	1	0.879310344827586	PML))RARA_T	0	0
ENSG00000144331.20	ZNF385B	2.68391	7.36067e-24	1.7656e-22	1	0.786206896551724	PML))RARA_T	0	1
ENSG00000223485.4	LINC01615	2.68189	4.74264e-19	8.0659e-18	0.765625	0.301724137931034	PML))RARA_T	0	0
ENSG00000187486.5	KCNJ11	2.68121	1.61123e-42	1.1657e-40	0.984375	0.94051724137931	PML))RARA_T	0	0
ENSG00000215218.4	UBE2QL1	2.68042	7.71713e-21	1.4981e-19	0.9375	0.745689655172414	PML))RARA_T	0	0
ENSG00000107317.13	PTGDS	2.68037	9.74541e-35	4.5675e-33	1	0.981896551724138	PML))RARA_T	0	0
ENSG00000235478.5	LINC01664	2.67854	3.25553e-46	2.871e-44	0.984375	0.911206896551724	PML))RARA_T	0	0
ENSG00000287869.1		2.67795	9.14149e-09	5.6719e-08	0.609375	0.176724137931034	PML))RARA_T	0	0
ENSG00000252598.1	RNA5SP460	2.67384	5.39083e-07	2.6154e-06	0.484375	0.157758620689655	PML))RARA_T	0	0
ENSG00000177182.11	CLVS1	2.67176	3.45845e-46	3.044e-44	0.9375	0.84051724137931	PML))RARA_T	0	0
ENSG00000223516.1	AFF2-IT1	2.66991	3.06365e-22	6.573e-21	0.953125	0.596551724137931	PML))RARA_T	0	0
ENSG00000274173.1	LINC02967	2.66911	6.6202e-26	1.8317e-24	0.984375	0.894827586206897	PML))RARA_T	0	0
ENSG00000188613.7	NANOS1	2.66495	1.17946e-67	2.8976e-65	1	0.99051724137931	PML))RARA_T	0	0
ENSG00000178645.13	C10orf53	2.66088	3.05335e-11	2.5404e-10	0.5625	0.19051724137931	PML))RARA_T	0	0
ENSG00000104332.12	SFRP1	2.65948	2.4742e-13	2.542e-12	0.96875	0.63448275862069	PML))RARA_T	0	0
ENSG00000185924.7	RTN4RL1	2.65854	5.01032e-34	2.2537e-32	0.96875	0.942241379310345	PML))RARA_T	0	0
ENSG00000205231.1	TTLL10-AS1	2.6526	3.86015e-27	1.1599e-25	1	0.83448275862069	PML))RARA_T	0	0
ENSG00000111052.7	LIN7A	2.65245	9.68202e-24	2.3014e-22	1	0.98448275862069	PML))RARA_T	0	0
ENSG00000234460.2		2.6466	4.22616e-09	2.737e-08	0.8125	0.35948275862069	PML))RARA_T	0	0
ENSG00000239440.6	LINC02008	2.64442	4.04408e-09	2.6259e-08	0.578125	0.189655172413793	PML))RARA_T	0	0
ENSG00000234906.11	APOC2	2.64082	2.6539e-29	8.9963e-28	0.921875	0.629310344827586	PML))RARA_T	0	0
ENSG00000254253.1	NACAP10	2.64052	3.3171e-10	2.4462e-09	0.65625	0.362068965517241	PML))RARA_T	0	0
ENSG00000254560.6	BBOX1-AS1	2.63966	6.66903e-08	3.6932e-07	0.375	0.251724137931034	PML))RARA_T	0	0
ENSG00000103647.13	CORO2B	2.63355	7.5865e-48	7.2635e-46	0.984375	0.980172413793103	PML))RARA_T	0	0
ENSG00000225345.3	SNX18P3	2.62534	1.53746e-17	2.3319e-16	1	0.904310344827586	PML))RARA_T	0	0
ENSG00000287756.1		2.62448	1.10292e-22	2.4425e-21	0.984375	0.793103448275862	PML))RARA_T	0	0
ENSG00000260123.2	CARMAL	2.62239	3.94398e-22	8.3973e-21	0.703125	0.573275862068966	PML))RARA_T	0	0
ENSG00000280604.1		2.62203	5.60657e-30	1.9661e-28	0.984375	0.902586206896552	PML))RARA_T	0	0
ENSG00000223838.2		2.61908	4.27888e-08	2.4233e-07	0.453125	0.256896551724138	PML))RARA_T	0	0
ENSG00000278891.1		2.61491	1.65262e-10	1.262e-09	0.453125	0.325	PML))RARA_T	0	0
ENSG00000165810.17	BTNL9	2.6148	2.46034e-21	4.9463e-20	0.984375	0.962068965517241	PML))RARA_T	0	0
ENSG00000272259.5	LINC01749	2.61399	1.05038e-12	1.0194e-11	0.84375	0.354310344827586	PML))RARA_T	0	0
ENSG00000166104.15		2.61204	4.22372e-15	5.1911e-14	0.921875	0.747413793103448	PML))RARA_T	0	0
ENSG00000152503.10	TRIM36	2.60809	2.80889e-47	2.6329e-45	1	0.995689655172414	PML))RARA_T	0	0
ENSG00000223764.2	LINC02593	2.6015	3.85675e-32	1.5494e-30	1	0.98448275862069	PML))RARA_T	0	0
ENSG00000184828.10	ZBTB7C	2.60066	6.40424e-24	1.5428e-22	0.984375	0.863793103448276	PML))RARA_T	0	1
ENSG00000207382.1		2.59724	1.69238e-06	7.6573e-06	0.5	0.195689655172414	PML))RARA_T	0	0
ENSG00000173531.15	MST1	2.59644	6.43338e-146	3.5956e-142	1	1	PML))RARA_T	0	0
ENSG00000116254.18	CHD5	2.59583	3.37856e-35	1.6313e-33	1	0.994827586206897	PML))RARA_T	0	0
ENSG00000254929.6		2.59193	4.94848e-74	1.702e-71	0.984375	0.977586206896552	PML))RARA_T	0	0
ENSG00000040608.14	RTN4R	2.59182	2.85495e-66	6.6833e-64	1	1	PML))RARA_T	1	0
ENSG00000171611.10	PTCRA	2.58923	3.29804e-29	1.1112e-27	0.984375	0.927586206896552	PML))RARA_T	0	0
ENSG00000198483.13	ANKRD35	2.58865	2.34654e-49	2.44e-47	1	0.989655172413793	PML))RARA_T	0	0
ENSG00000094755.17	GABRP	2.58818	8.72131e-11	6.872e-10	0.296875	0.287068965517241	PML))RARA_T	0	0
ENSG00000143036.17	SLC44A3	2.5873	4.95127e-19	8.4111e-18	0.921875	0.792241379310345	PML))RARA_T	0	0
ENSG00000116729.14	WLS	2.58627	6.57173e-22	1.3795e-20	0.96875	0.920689655172414	PML))RARA_T	0	0
ENSG00000254584.2	LINC03031	2.58036	2.22767e-17	3.3346e-16	0.84375	0.431034482758621	PML))RARA_T	0	0
ENSG00000279677.1		2.57769	1.46434e-12	1.4041e-11	0.59375	0.263793103448276	PML))RARA_T	0	0
ENSG00000228966.2	HOMER2P1	2.57684	1.53004e-08	9.2372e-08	0.734375	0.456034482758621	PML))RARA_T	0	0
ENSG00000253417.5	LINC02159	2.57673	1.05775e-18	1.7497e-17	0.84375	0.380172413793103	PML))RARA_T	0	0
ENSG00000111057.11	KRT18	2.57572	2.84534e-29	9.6233e-28	1	0.989655172413793	PML))RARA_T	0	0
ENSG00000225539.7	LINC01821	2.57307	3.33313e-11	2.7644e-10	0.75	0.356034482758621	PML))RARA_T	0	0
ENSG00000162571.14	TTLL10	2.57125	6.14323e-34	2.7464e-32	0.984375	0.943103448275862	PML))RARA_T	0	0
ENSG00000162006.9	MSLNL	2.57026	7.63711e-21	1.484e-19	0.78125	0.700862068965517	PML))RARA_T	0	0
ENSG00000264695.1		2.56857	4.83094e-30	1.7021e-28	1	0.741379310344828	PML))RARA_T	0	0
ENSG00000169083.18	AR	2.56754	5.19913e-21	1.0223e-19	1	0.980172413793103	PML))RARA_T	0	1
ENSG00000208022.1	MIR618	2.56669	9.10937e-08	4.9598e-07	0.484375	0.210344827586207	PML))RARA_T	0	0
ENSG00000263316.1		2.56113	5.70102e-24	1.3823e-22	0.921875	0.816379310344828	PML))RARA_T	0	0
ENSG00000130962.18	PRRG1	2.55347	4.32873e-13	4.3357e-12	1	0.737068965517241	PML))RARA_T	0	0
ENSG00000258498.8	DIO3OS	2.55102	2.8151e-09	1.8633e-08	0.765625	0.581034482758621	PML))RARA_T	0	0
ENSG00000166268.11	MYRFL	2.55052	6.90437e-26	1.9091e-24	0.953125	0.828448275862069	PML))RARA_T	0	1
ENSG00000211448.13	DIO2	2.55015	6.93635e-19	1.1618e-17	0.953125	0.808620689655172	PML))RARA_T	0	0
ENSG00000102996.5	MMP15	2.54942	5.00323e-38	2.8461e-36	1	0.997413793103448	PML))RARA_T	0	0
ENSG00000133101.10	CCNA1	2.5483	8.05686e-34	3.5597e-32	1	0.998275862068966	PML))RARA_T	0	0
ENSG00000223930.7		2.54515	4.53554e-22	9.611e-21	1	0.868965517241379	PML))RARA_T	0	0
ENSG00000145113.22	MUC4	2.5451	2.64286e-22	5.6921e-21	0.984375	0.944827586206897	PML))RARA_T	1	0
ENSG00000006606.9	CCL26	2.53577	1.31172e-13	1.3849e-12	0.875	0.449137931034483	PML))RARA_T	0	0
ENSG00000251002.8	TRD-AS1	2.53419	1.46542e-39	9.0625e-38	1	0.998275862068966	PML))RARA_T	0	0
ENSG00000187730.9	GABRD	2.53098	2.78702e-24	6.8961e-23	0.984375	0.872413793103448	PML))RARA_T	0	0
ENSG00000260549.2	MT1L	2.53037	6.78565e-20	1.2303e-18	0.921875	0.733620689655172	PML))RARA_T	0	0
ENSG00000147613.8	PSKH2	2.52869	4.28607e-11	3.5022e-10	0.625	0.411206896551724	PML))RARA_T	0	0
ENSG00000062524.16	LTK	2.52816	2.32373e-41	1.5814e-39	1	1	PML))RARA_T	0	0
ENSG00000129038.16	LOXL1	2.52595	3.22986e-30	1.1525e-28	1	0.975	PML))RARA_T	0	0
ENSG00000163071.11	SPATA18	2.52486	4.66698e-26	1.3095e-24	0.984375	0.869827586206897	PML))RARA_T	0	0
ENSG00000128510.12	CPA4	2.52448	3.84448e-15	4.7524e-14	0.78125	0.379310344827586	PML))RARA_T	0	0
ENSG00000233884.2		2.52364	9.21752e-09	5.7169e-08	0.65625	0.276724137931035	PML))RARA_T	0	0
ENSG00000175497.17	DPP10	2.52188	3.19887e-10	2.3625e-09	0.828125	0.761206896551724	PML))RARA_T	0	0
ENSG00000283215.2	LINC02537	2.52035	2.99482e-17	4.4295e-16	0.765625	0.551724137931034	PML))RARA_T	0	0
ENSG00000198203.10	SULT1C2	2.51953	1.75205e-24	4.4059e-23	0.9375	0.797413793103448	PML))RARA_T	0	0
ENSG00000189253.7	TRIM64B	2.51723	0.000133413	0.00043955	0.4375	0.188793103448276	PML))RARA_T	0	0
ENSG00000241175.3	RN7SL494P	2.51636	7.85051e-16	1.0342e-14	0.9375	0.642241379310345	PML))RARA_T	0	0
ENSG00000258225.1		2.51226	8.93062e-07	4.2099e-06	0.3125	0.203448275862069	PML))RARA_T	0	0
ENSG00000282012.1		2.51009	7.92145e-14	8.549e-13	0.5	0.311206896551724	PML))RARA_T	0	0
ENSG00000278909.1		2.50803	7.07568e-24	1.6991e-22	0.96875	0.707758620689655	PML))RARA_T	0	0
ENSG00000112337.10	SLC17A2	2.5029	1.78245e-07	9.2649e-07	0.546875	0.250862068965517	PML))RARA_T	0	0
ENSG00000160161.9	CILP2	2.50235	5.30481e-37	2.8338e-35	1	0.998275862068966	PML))RARA_T	0	0
ENSG00000186479.5	RGS7BP	2.50092	1.31291e-07	6.9669e-07	0.390625	0.197413793103448	PML))RARA_T	0	0
ENSG00000251128.1	WWC2-AS1	2.5001	2.36434e-05	8.8634e-05	0.46875	0.154310344827586	PML))RARA_T	0	0
ENSG00000149516.14	MS4A3	2.4978	1.77309e-29	6.0657e-28	1	1	PML))RARA_T	0	0
ENSG00000011028.14	MRC2	2.49259	1.31187e-39	8.1241e-38	1	1	PML))RARA_T	1	0
ENSG00000241322.11	FBXW10B	2.49199	4.95182e-32	1.9646e-30	0.96875	0.93448275862069	PML))RARA_T	0	0
ENSG00000249662.6	LINC02218	2.48988	1.68451e-13	1.7602e-12	0.859375	0.497413793103448	PML))RARA_T	0	0
ENSG00000149305.7	HTR3B	2.48751	3.02219e-21	6.0352e-20	0.890625	0.626724137931034	PML))RARA_T	0	0
ENSG00000109099.16	PMP22	2.48186	2.7687e-25	7.3819e-24	1	0.978448275862069	PML))RARA_T	0	0
ENSG00000286262.1		2.479	9.86817e-18	1.5241e-16	0.8125	0.406896551724138	PML))RARA_T	0	0
ENSG00000177508.12	IRX3	2.47885	6.67502e-15	8.0598e-14	1	0.901724137931034	PML))RARA_T	0	1
ENSG00000236398.2	TAS2R39	2.4779	1.57217e-06	7.1533e-06	0.296875	0.205172413793103	PML))RARA_T	0	0
ENSG00000087116.16	ADAMTS2	2.47728	1.48845e-19	2.6295e-18	1	0.993103448275862	PML))RARA_T	0	0
ENSG00000137203.15	TFAP2A	2.47661	4.47597e-38	2.5527e-36	1	0.91551724137931	PML))RARA_T	0	1
ENSG00000287753.1		2.47657	2.6426e-08	1.5431e-07	0.71875	0.312068965517241	PML))RARA_T	0	0
ENSG00000232192.1	KIF26B-AS1	2.47655	5.1193e-18	8.0767e-17	0.796875	0.450862068965517	PML))RARA_T	0	0
ENSG00000132671.6	SSTR4	2.47529	1.90722e-09	1.2837e-08	0.625	0.252586206896552	PML))RARA_T	0	0
ENSG00000179930.6	ZNF648	2.47521	8.35241e-19	1.3919e-17	0.875	0.657758620689655	PML))RARA_T	0	1
ENSG00000277073.1	MIR6131	2.47476	6.08419e-10	4.3429e-09	0.5625	0.20948275862069	PML))RARA_T	0	0
ENSG00000285555.1		2.46953	2.00945e-14	2.3079e-13	0.765625	0.311206896551724	PML))RARA_T	0	0
ENSG00000288046.1		2.46875	1.7537e-49	1.832e-47	1	0.993965517241379	PML))RARA_T	0	0
ENSG00000278875.1		2.46798	4.29806e-12	3.9518e-11	0.84375	0.371551724137931	PML))RARA_T	0	0
ENSG00000232675.7		2.46522	6.33376e-17	9.156e-16	0.953125	0.494827586206897	PML))RARA_T	0	0
ENSG00000240521.1		2.46458	4.08468e-17	5.9723e-16	0.984375	0.66551724137931	PML))RARA_T	0	0
ENSG00000169715.15	MT1E	2.46425	9.25735e-28	2.8986e-26	1	0.976724137931035	PML))RARA_T	0	0
ENSG00000200783.1	RN7SKP180	2.46184	2.67664e-35	1.3008e-33	0.96875	0.861206896551724	PML))RARA_T	0	0
ENSG00000214402.7	LCNL1	2.46125	3.74477e-20	6.9274e-19	0.984375	0.896551724137931	PML))RARA_T	0	0
ENSG00000186326.4	RGS9BP	2.46063	5.53137e-45	4.5463e-43	0.96875	0.935344827586207	PML))RARA_T	0	0
ENSG00000111305.19	GSG1	2.45581	1.26883e-41	8.7012e-40	1	0.938793103448276	PML))RARA_T	0	0
ENSG00000226806.1	LCT-AS1	2.4549	3.18068e-26	8.9895e-25	0.96875	0.839655172413793	PML))RARA_T	0	0
ENSG00000259042.3		2.45422	4.2176e-25	1.1054e-23	1	0.94051724137931	PML))RARA_T	0	0
ENSG00000226031.5	FGF13-AS1	2.45276	9.89711e-08	5.3548e-07	0.734375	0.277586206896552	PML))RARA_T	0	0
ENSG00000273172.1	LINC02091	2.44484	1.45339e-18	2.3795e-17	0.90625	0.56551724137931	PML))RARA_T	0	0
ENSG00000166689.16	PLEKHA7	2.44008	3.33452e-58	5.7344e-56	0.984375	1	PML))RARA_T	0	0
ENSG00000216642.1		2.43946	1.74974e-21	3.5626e-20	0.546875	0.350862068965517	PML))RARA_T	0	0
ENSG00000187595.16	ZNF385C	2.43846	2.5822e-63	5.5242e-61	1	1	PML))RARA_T	0	1
ENSG00000073146.16	MOV10L1	2.43729	2.19434e-24	5.4629e-23	0.9375	0.874137931034483	PML))RARA_T	0	0
ENSG00000224559.2	LINC01087	2.43593	1.17894e-08	7.2358e-08	0.859375	0.405172413793103	PML))RARA_T	0	0
ENSG00000271143.1		2.43355	5.66967e-09	3.6132e-08	0.515625	0.180172413793103	PML))RARA_T	0	0
ENSG00000249448.1	MTCO1P24	2.43289	1.33156e-20	2.5335e-19	0.796875	0.776724137931034	PML))RARA_T	0	0
ENSG00000153283.13	CD96	2.43269	2.8216e-40	1.8126e-38	1	1	PML))RARA_T	1	0
ENSG00000204982.3	PRSS3P4	2.43263	6.11775e-13	6.0423e-12	0.90625	0.355172413793103	PML))RARA_T	0	0
ENSG00000285303.1		2.43037	3.53968e-27	1.0665e-25	0.984375	0.929310344827586	PML))RARA_T	0	0
ENSG00000166831.9	RBPMS2	2.42745	2.71851e-23	6.2494e-22	1	0.991379310344828	PML))RARA_T	0	0
ENSG00000283072.3		2.42577	6.38742e-22	1.3433e-20	0.96875	0.606896551724138	PML))RARA_T	0	0
ENSG00000230453.9	ANKRD18B	2.42267	1.31165e-15	1.692e-14	1	0.939655172413793	PML))RARA_T	0	0
ENSG00000077984.6	CST7	2.42243	1.02108e-43	7.8175e-42	1	1	PML))RARA_T	0	0
ENSG00000102539.5	MLNR	2.42077	1.06367e-54	1.5335e-52	0.984375	0.972413793103448	PML))RARA_T	0	0
ENSG00000187979.4	FAM230D	2.41922	8.50919e-20	1.5329e-18	0.859375	0.608620689655172	PML))RARA_T	0	0
ENSG00000234575.2	CTSLP8	2.41877	1.38914e-08	8.4436e-08	0.765625	0.337068965517241	PML))RARA_T	0	0
ENSG00000158859.10	ADAMTS4	2.41729	7.76257e-31	2.8613e-29	0.984375	0.998275862068966	PML))RARA_T	0	0
ENSG00000261241.7	LINC02128	2.4171	4.30727e-12	3.9594e-11	0.75	0.329310344827586	PML))RARA_T	0	0
ENSG00000243518.1	DTWD1P2	2.41555	4.73083e-05	0.00016816	0.46875	0.156034482758621	PML))RARA_T	0	0
ENSG00000101134.12	DOK5	2.41348	9.90086e-10	6.9137e-09	0.546875	0.436206896551724	PML))RARA_T	0	0
ENSG00000271681.1		2.41327	1.29353e-18	2.1248e-17	0.96875	0.583620689655172	PML))RARA_T	0	0
ENSG00000102038.16	SMARCA1	2.41118	4.76645e-18	7.544e-17	1	0.94051724137931	PML))RARA_T	0	1
ENSG00000197766.8	CFD	2.41025	4.41018e-51	5.1755e-49	1	1	PML))RARA_T	0	0
ENSG00000068781.21	STON1-GTF2A1L	2.40988	4.09251e-10	2.9846e-09	0.578125	0.252586206896552	PML))RARA_T	0	0
ENSG00000104918.8	RETN	2.40983	6.54658e-25	1.6959e-23	1	0.994827586206897	PML))RARA_T	0	0
ENSG00000256001.2		2.40965	1.20715e-08	7.3978e-08	0.703125	0.466379310344828	PML))RARA_T	0	0
ENSG00000188897.9		2.40847	7.54862e-41	5.0151e-39	1	1	PML))RARA_T	0	0
ENSG00000242341.3	RN7SL646P	2.40791	4.16424e-14	4.6259e-13	0.921875	0.442241379310345	PML))RARA_T	0	0
ENSG00000255201.1		2.40773	8.69242e-10	6.0994e-09	0.6875	0.276724137931035	PML))RARA_T	0	0
ENSG00000189090.7	FAM25G	2.40771	8.01228e-13	7.8425e-12	0.75	0.226724137931034	PML))RARA_T	0	0
ENSG00000112837.17	TBX18	2.40652	1.29768e-09	8.9169e-09	0.640625	0.623275862068966	PML))RARA_T	0	1
ENSG00000283486.2		2.40486	4.89168e-16	6.5543e-15	0.984375	0.908620689655172	PML))RARA_T	0	0
ENSG00000115593.15	SMYD1	2.40114	6.59738e-14	7.1789e-13	0.65625	0.29051724137931	PML))RARA_T	0	1
ENSG00000214888.3	NPAP1P9	2.40049	3.79496e-09	2.4746e-08	0.890625	0.512068965517241	PML))RARA_T	0	0
ENSG00000146250.7	PRSS35	2.39613	4.90205e-16	6.5643e-15	0.828125	0.612931034482759	PML))RARA_T	1	0
ENSG00000229056.2	HECW2-AS1	2.39517	1.7637e-29	6.0382e-28	1	0.968965517241379	PML))RARA_T	0	0
ENSG00000278862.1		2.39206	1.06165e-11	9.3185e-11	0.828125	0.638793103448276	PML))RARA_T	0	0
ENSG00000219186.2	FTH1P19	2.39191	1.06678e-08	6.579e-08	0.75	0.212068965517241	PML))RARA_T	0	0
ENSG00000164690.8	SHH	2.39161	5.50274e-31	2.0384e-29	0.984375	0.975862068965517	PML))RARA_T	0	1
ENSG00000105971.15	CAV2	2.39027	3.95947e-17	5.7951e-16	1	0.961206896551724	PML))RARA_T	0	0
ENSG00000163873.10	GRIK3	2.38805	2.95285e-15	3.6859e-14	0.96875	0.676724137931034	PML))RARA_T	1	0
ENSG00000112981.5	NME5	2.38683	8.71228e-18	1.3521e-16	0.953125	0.617241379310345	PML))RARA_T	0	0
ENSG00000260062.3	GOLGA2P11	2.38651	7.51553e-12	6.7126e-11	0.8125	0.573275862068966	PML))RARA_T	0	0
ENSG00000281591.1	DBET	2.38538	0.0101131	0.022622	0.28125	0.228448275862069	PML))RARA_T	0	0
ENSG00000233143.2	DIRC3-AS1	2.38445	3.23492e-19	5.5674e-18	0.828125	0.805172413793103	PML))RARA_T	0	0
ENSG00000166963.13	MAP1A	2.38382	4.52966e-42	3.1945e-40	1	1	PML))RARA_T	0	0
ENSG00000161681.16	SHANK1	2.38359	1.88069e-30	6.7869e-29	1	0.996551724137931	PML))RARA_T	0	0
ENSG00000182771.19	GRID1	2.38244	4.06345e-18	6.468e-17	0.984375	0.796551724137931	PML))RARA_T	1	0
ENSG00000214944.9	ARHGEF28	2.38191	1.24199e-22	2.7396e-21	0.96875	0.93448275862069	PML))RARA_T	0	0
ENSG00000204706.14	MAMDC2-AS1	2.37847	5.81298e-30	2.0369e-28	1	0.974137931034483	PML))RARA_T	0	0
ENSG00000077782.21	FGFR1	2.37797	8.8329e-40	5.5159e-38	1	1	PML))RARA_T	1	0
ENSG00000154153.13	RETREG1	2.3778	8.86968e-37	4.6988e-35	1	0.995689655172414	PML))RARA_T	0	0
ENSG00000207607.3	MIR200A	2.37621	3.78245e-11	3.1146e-10	0.671875	0.237931034482759	PML))RARA_T	0	0
ENSG00000211958.2	IGHV3-38	2.3746	1.76079e-12	1.6758e-11	0.65625	0.529310344827586	PML))RARA_T	0	0
ENSG00000132938.21	MTUS2	2.37189	3.17365e-24	7.8225e-23	0.984375	0.982758620689655	PML))RARA_T	0	0
ENSG00000265432.1	MIR4308	2.3701	8.05462e-10	5.6724e-09	0.59375	0.463793103448276	PML))RARA_T	0	0
ENSG00000150471.16	ADGRL3	2.36995	8.1857e-11	6.4675e-10	1	0.855172413793103	PML))RARA_T	0	0
ENSG00000263745.7		2.36953	1.24487e-09	8.5711e-09	0.84375	0.553448275862069	PML))RARA_T	0	0
ENSG00000179468.5	OR9A2	2.36702	2.95251e-07	1.4885e-06	0.375	0.216379310344828	PML))RARA_T	0	0
ENSG00000259543.1		2.36677	7.38599e-08	4.065e-07	0.75	0.214655172413793	PML))RARA_T	0	0
ENSG00000165272.16	AQP3	2.36643	5.56768e-61	1.0824e-58	1	1	PML))RARA_T	0	0
ENSG00000158186.13	MRAS	2.36544	6.24015e-35	2.9574e-33	1	0.995689655172414	PML))RARA_T	0	0
ENSG00000124920.14	MYRF	2.36538	1.36873e-44	1.1027e-42	1	1	PML))RARA_T	0	1
ENSG00000149131.17	SERPING1	2.36356	3.73709e-40	2.3836e-38	1	1	PML))RARA_T	1	0
ENSG00000236758.5	MTUS2-AS2	2.36053	4.57306e-10	3.3156e-09	0.71875	0.288793103448276	PML))RARA_T	0	0
ENSG00000236536.1		2.35882	2.79065e-05	0.00010309	0.515625	0.169827586206897	PML))RARA_T	0	0
ENSG00000186723.4	OR10H1	2.35831	1.11252e-16	1.5693e-15	0.984375	0.731896551724138	PML))RARA_T	0	0
ENSG00000253698.1		2.35588	1.48023e-16	2.0728e-15	1	0.606034482758621	PML))RARA_T	0	0
ENSG00000183307.4	TMEM121B	2.35571	4.87115e-35	2.3294e-33	1	1	PML))RARA_T	0	0
ENSG00000010319.7	SEMA3G	2.35414	3.34849e-30	1.192e-28	1	0.985344827586207	PML))RARA_T	0	0
ENSG00000159337.7	PLA2G4D	2.35228	6.73838e-16	8.927e-15	0.828125	0.467241379310345	PML))RARA_T	0	0
ENSG00000185559.16	DLK1	2.35218	1.30894e-09	8.9873e-09	1	0.875	PML))RARA_T	0	0
ENSG00000131016.17	AKAP12	2.35032	8.07575e-21	1.5658e-19	1	0.988793103448276	PML))RARA_T	0	0
ENSG00000196781.16	TLE1	2.3501	3.18662e-57	5.1623e-55	1	1	PML))RARA_T	0	1
ENSG00000287430.1		2.34917	4.46353e-19	7.6028e-18	1	0.900862068965517	PML))RARA_T	0	0
ENSG00000278965.1		2.3458	2.86145e-30	1.0244e-28	1	0.972413793103448	PML))RARA_T	0	0
ENSG00000286805.1		2.34443	2.00737e-05	7.6185e-05	0.40625	0.187068965517241	PML))RARA_T	0	0
ENSG00000140873.16	ADAMTS18	2.34385	3.18813e-07	1.6005e-06	0.828125	0.593965517241379	PML))RARA_T	0	0
ENSG00000125148.7	MT2A	2.34242	2.59964e-38	1.5017e-36	1	1	PML))RARA_T	0	0
ENSG00000228127.3	LINC01649	2.34022	1.21568e-19	2.1604e-18	0.9375	0.551724137931034	PML))RARA_T	0	0
ENSG00000180264.11	ADGRD2	2.33985	2.30074e-20	4.3096e-19	1	0.894827586206897	PML))RARA_T	0	0
ENSG00000266676.1	MIR4297	2.33843	1.94329e-11	1.6556e-10	0.78125	0.268965517241379	PML))RARA_T	0	0
ENSG00000263639.7	MSMB	2.3376	1.21565e-24	3.1006e-23	0.984375	0.706896551724138	PML))RARA_T	0	0
ENSG00000251079.6	BMS1P2	2.33525	3.29441e-40	2.1073e-38	0.984375	0.967241379310345	PML))RARA_T	0	0
ENSG00000187193.9	MT1X	2.33414	3.256e-39	1.9807e-37	1	0.997413793103448	PML))RARA_T	0	0
ENSG00000230805.8		2.33358	3.15357e-09	2.0745e-08	0.640625	0.313793103448276	PML))RARA_T	0	0
ENSG00000205414.1		2.33326	2.08075e-17	3.1199e-16	0.9375	0.629310344827586	PML))RARA_T	0	0
ENSG00000226943.3	ALG1L5P	2.33297	2.87742e-30	1.0292e-28	0.953125	0.593965517241379	PML))RARA_T	0	0
ENSG00000260701.2		2.33283	2.03872e-06	9.0946e-06	0.6875	0.34051724137931	PML))RARA_T	0	0
ENSG00000188338.15	SLC38A3	2.331	1.31977e-15	1.7015e-14	0.890625	0.681034482758621	PML))RARA_T	0	0
ENSG00000150556.17	LYPD6B	2.33067	7.79366e-15	9.3424e-14	0.875	0.788793103448276	PML))RARA_T	0	0
ENSG00000158525.16	CPA5	2.33046	2.74651e-23	6.3105e-22	1	0.864655172413793	PML))RARA_T	0	0
ENSG00000287754.1		2.3293	2.71253e-11	2.2691e-10	0.671875	0.624137931034483	PML))RARA_T	0	0
ENSG00000154734.16	ADAMTS1	2.32775	3.53546e-15	4.3825e-14	1	0.976724137931035	PML))RARA_T	0	0
ENSG00000287446.1		2.32706	1.64994e-30	5.9735e-29	1	0.928448275862069	PML))RARA_T	0	0
ENSG00000276535.1		2.32601	1.40704e-11	1.2169e-10	0.609375	0.353448275862069	PML))RARA_T	0	0
ENSG00000215089.3	KRT18P11	2.32287	2.28279e-17	3.4114e-16	0.71875	0.362931034482759	PML))RARA_T	0	0
ENSG00000124107.5	SLPI	2.32166	7.44499e-19	1.2439e-17	1	0.975	PML))RARA_T	0	0
ENSG00000119888.11	EPCAM	2.32066	1.84673e-16	2.5622e-15	0.96875	0.970689655172414	PML))RARA_T	1	0
ENSG00000287317.1		2.32062	4.40447e-08	2.4906e-07	0.765625	0.232758620689655	PML))RARA_T	0	0
ENSG00000157227.13	MMP14	2.31959	1.93124e-27	5.9063e-26	1	1	PML))RARA_T	0	0
ENSG00000253355.1		2.31931	3.60022e-22	7.6837e-21	0.953125	0.569827586206897	PML))RARA_T	0	0
ENSG00000158352.16	SHROOM4	2.31825	8.88481e-18	1.3755e-16	1	0.936206896551724	PML))RARA_T	0	0
ENSG00000242771.1	TRBV5-2	2.31794	7.08702e-06	2.9068e-05	0.5	0.163793103448276	PML))RARA_T	0	0
ENSG00000164604.13	GPR85	2.3172	6.529e-17	9.4291e-16	0.984375	0.917241379310345	PML))RARA_T	0	0
ENSG00000225087.2		2.31677	9.85881e-14	1.0533e-12	0.953125	0.6	PML))RARA_T	0	0
ENSG00000232320.6	MXRA7P1	2.31642	6.3492e-38	3.5799e-36	1	0.872413793103448	PML))RARA_T	0	0
ENSG00000182963.11	GJC1	2.31438	9.96253e-32	3.8634e-30	0.984375	0.960344827586207	PML))RARA_T	0	0
ENSG00000164532.11	TBX20	2.31337	1.89284e-10	1.4362e-09	0.53125	0.395689655172414	PML))RARA_T	0	1
ENSG00000091181.20	IL5RA	2.31038	5.05028e-23	1.1416e-21	0.984375	0.997413793103448	PML))RARA_T	1	0
ENSG00000000971.16	CFH	2.30935	2.83463e-19	4.8992e-18	0.984375	0.986206896551724	PML))RARA_T	1	0
ENSG00000231162.4	COX11P1	2.30934	4.16044e-30	1.4705e-28	0.953125	0.672413793103448	PML))RARA_T	0	0
ENSG00000270325.1	BNIP3P9	2.30855	1.18392e-11	1.0327e-10	0.6875	0.486206896551724	PML))RARA_T	0	0
ENSG00000214207.2	KRT18P10	2.30777	9.32013e-16	1.2167e-14	0.796875	0.369827586206897	PML))RARA_T	0	0
ENSG00000214856.11	KRT16P1	2.30542	1.1013e-06	5.1298e-06	0.359375	0.196551724137931	PML))RARA_T	0	0
ENSG00000266938.1		2.30494	3.67355e-16	4.9713e-15	0.828125	0.397413793103448	PML))RARA_T	0	0
ENSG00000238266.2	LINC00707	2.30426	5.46976e-17	7.9249e-16	0.984375	0.922413793103448	PML))RARA_T	0	0
ENSG00000126878.13	AIF1L	2.30233	1.36818e-26	3.9879e-25	1	0.999137931034483	PML))RARA_T	0	0
ENSG00000237813.4		2.30039	7.32089e-07	3.4927e-06	0.75	0.235344827586207	PML))RARA_T	0	0
ENSG00000180210.15	F2	2.30015	2.86068e-40	1.8351e-38	0.984375	0.937068965517241	PML))RARA_T	1	0
ENSG00000172543.8	CTSW	2.29896	3.31379e-64	7.2988e-62	1	1	PML))RARA_T	0	0
ENSG00000233639.7	PANTR1	2.29878	2.62322e-11	2.1997e-10	0.640625	0.514655172413793	PML))RARA_T	0	0
ENSG00000147180.17	ZNF711	2.29815	7.92334e-18	1.234e-16	1	0.997413793103448	PML))RARA_T	0	1
ENSG00000142549.9	IGLON5	2.29746	2.53668e-15	3.1824e-14	1	0.968965517241379	PML))RARA_T	1	0
ENSG00000286886.1		2.29746	6.0124e-23	1.3536e-21	0.984375	0.78448275862069	PML))RARA_T	0	0
ENSG00000224413.1		2.29645	7.11917e-10	5.0478e-09	0.5625	0.392241379310345	PML))RARA_T	0	0
ENSG00000248890.2	HHIP-AS1	2.29567	2.84669e-21	5.6949e-20	1	0.943103448275862	PML))RARA_T	0	0
ENSG00000227300.12	KRT16P2	2.2952	6.09284e-06	2.5231e-05	0.28125	0.178448275862069	PML))RARA_T	0	0
ENSG00000167286.10	CD3D	2.29367	2.28841e-35	1.1146e-33	1	0.999137931034483	PML))RARA_T	1	0
ENSG00000103855.18	CD276	2.28971	1.38112e-25	3.7517e-24	1	0.993103448275862	PML))RARA_T	1	0
ENSG00000168502.17	MTCL1	2.28344	1.52598e-34	7.0998e-33	1	0.995689655172414	PML))RARA_T	0	0
ENSG00000159650.9	UROC1	2.28326	4.94908e-26	1.3839e-24	0.953125	0.85948275862069	PML))RARA_T	0	0
ENSG00000179447.2	SLC24A3-AS1	2.28298	2.75996e-19	4.7757e-18	0.984375	0.831896551724138	PML))RARA_T	0	0
ENSG00000283632.4	EXOC3L2	2.28297	1.00828e-27	3.146e-26	1	0.997413793103448	PML))RARA_T	0	0
ENSG00000276633.1		2.28031	9.04692e-23	2.0165e-21	1	0.66551724137931	PML))RARA_T	0	0
ENSG00000259621.1		2.27849	9.48584e-07	4.4542e-06	0.53125	0.316379310344828	PML))RARA_T	0	0
ENSG00000243503.2		2.27803	5.6423e-19	9.5343e-18	0.5625	0.468103448275862	PML))RARA_T	0	0
ENSG00000287277.1		2.27767	1.91277e-19	3.3473e-18	0.984375	0.975862068965517	PML))RARA_T	0	0
ENSG00000260375.1		2.27712	1.84595e-06	8.2993e-06	0.53125	0.231034482758621	PML))RARA_T	0	0
ENSG00000287198.1		2.2757	1.15106e-18	1.8956e-17	0.984375	0.792241379310345	PML))RARA_T	0	0
ENSG00000164588.8	HCN1	2.27507	0.000969149	0.0027034	0.21875	0.186206896551724	PML))RARA_T	0	0
ENSG00000170324.21	FRMPD2	2.27498	2.99634e-09	1.9777e-08	0.625	0.377586206896552	PML))RARA_T	0	0
ENSG00000172482.5	AGXT	2.27493	5.50833e-10	3.9526e-09	0.9375	0.636206896551724	PML))RARA_T	0	0
ENSG00000187546.14	AGMO	2.27443	6.24464e-12	5.627e-11	0.921875	0.669827586206897	PML))RARA_T	0	0
ENSG00000166123.14	GPT2	2.27314	5.10615e-69	1.3509e-66	1	1	PML))RARA_T	0	0
ENSG00000162840.4	MT2P1	2.27256	1.15804e-15	1.5013e-14	0.90625	0.630172413793103	PML))RARA_T	0	0
ENSG00000162706.13	CADM3	2.27131	1.46573e-13	1.5413e-12	0.84375	0.570689655172414	PML))RARA_T	1	0
ENSG00000233203.6	DHCR24-DT	2.26959	2.10655e-21	4.2696e-20	0.90625	0.418965517241379	PML))RARA_T	0	0
ENSG00000234503.1		2.26811	9.0066e-15	1.0713e-13	0.6875	0.301724137931034	PML))RARA_T	0	0
ENSG00000151067.22	CACNA1C	2.26596	1.1891e-55	1.7962e-53	1	1	PML))RARA_T	0	0
ENSG00000058335.16	RASGRF1	2.26481	4.67097e-37	2.5042e-35	1	0.992241379310345	PML))RARA_T	0	0
ENSG00000196593.9	ANKRD20A19P	2.26443	0.000144363	0.00047232	0.359375	0.198275862068966	PML))RARA_T	0	0
ENSG00000256721.1	CACNA1C-IT3	2.26387	2.64355e-09	1.7545e-08	0.609375	0.196551724137931	PML))RARA_T	0	0
ENSG00000226562.4	CYP4F26P	2.26359	5.36142e-13	5.3224e-12	1	0.850862068965517	PML))RARA_T	0	0
ENSG00000172232.10	AZU1	2.26352	7.58924e-31	2.7998e-29	1	1	PML))RARA_T	0	0
ENSG00000233124.2	LINC00456	2.26331	1.52173e-07	7.999e-07	0.65625	0.286206896551724	PML))RARA_T	0	0
ENSG00000182583.12	VCX	2.26206	1.43832e-05	5.5897e-05	0.375	0.254310344827586	PML))RARA_T	0	0
ENSG00000235026.6	DPP10-AS1	2.26032	2.74795e-07	1.3918e-06	0.578125	0.466379310344828	PML))RARA_T	0	0
ENSG00000129951.19	PLPPR3	2.25984	6.94864e-50	7.4327e-48	1	1	PML))RARA_T	0	0
ENSG00000120885.22	CLU	2.25652	7.00825e-27	2.0738e-25	1	1	PML))RARA_T	1	1
ENSG00000088881.21	EBF4	2.25287	2.16447e-24	5.3945e-23	1	0.991379310344828	PML))RARA_T	0	1
ENSG00000180777.14	ANKRD30B	2.25243	2.87758e-05	0.00010612	0.53125	0.187931034482759	PML))RARA_T	0	0
ENSG00000248738.6		2.25053	4.53555e-13	4.5337e-12	0.53125	0.439655172413793	PML))RARA_T	0	0
ENSG00000092067.6	CEBPE	2.24977	4.10452e-32	1.6415e-30	1	0.999137931034483	PML))RARA_T	0	1
ENSG00000250786.2	SNHG18	2.24938	6.35823e-06	2.6263e-05	0.296875	0.385344827586207	PML))RARA_T	0	0
ENSG00000224644.1		2.24751	7.7252e-07	3.6695e-06	0.421875	0.218965517241379	PML))RARA_T	0	0
ENSG00000224513.2		2.24434	5.10243e-13	5.0754e-12	0.8125	0.425	PML))RARA_T	0	0
ENSG00000268364.2	SMC5-DT	2.24293	3.92189e-50	4.2562e-48	1	0.994827586206897	PML))RARA_T	0	0
ENSG00000258527.1	ASB9P1	2.23872	1.69309e-44	1.3591e-42	0.96875	0.954310344827586	PML))RARA_T	0	0
ENSG00000264480.1	MIR4714	2.23733	9.47774e-05	0.00032002	0.390625	0.183620689655172	PML))RARA_T	0	0
ENSG00000283689.1		2.23644	8.95722e-14	9.618e-13	0.921875	0.58448275862069	PML))RARA_T	0	0
ENSG00000266924.1		2.23191	5.67206e-13	5.6195e-12	0.765625	0.479310344827586	PML))RARA_T	0	0
ENSG00000135862.6	LAMC1	2.2303	1.21231e-19	2.1553e-18	1	0.998275862068966	PML))RARA_T	1	0
ENSG00000250756.1		2.22977	0.000148406	0.00048406	0.328125	0.158620689655172	PML))RARA_T	0	0
ENSG00000196990.9	FAM163B	2.22973	6.25557e-11	5.0125e-10	0.515625	0.273275862068966	PML))RARA_T	0	0
ENSG00000140287.11	HDC	2.22966	2.11537e-16	2.9192e-15	1	0.999137931034483	PML))RARA_T	0	0
ENSG00000251359.4	WWC2-AS2	2.22845	7.00007e-17	1.0064e-15	0.984375	0.613793103448276	PML))RARA_T	0	0
ENSG00000180071.20	ANKRD18A	2.22344	1.01979e-14	1.2056e-13	1	0.968965517241379	PML))RARA_T	0	0
ENSG00000249048.2	TRAV31	2.22318	1.6182e-14	1.8783e-13	0.859375	0.362068965517241	PML))RARA_T	0	0
ENSG00000166743.9	ACSM1	2.22286	4.77032e-31	1.7759e-29	1	0.99051724137931	PML))RARA_T	0	0
ENSG00000235784.2	HNRNPA1P29	2.22264	0.000508068	0.0014981	0.25	0.170689655172414	PML))RARA_T	0	0
ENSG00000212658.1	KRTAP29-1	2.22039	1.12081e-16	1.5804e-15	0.796875	0.453448275862069	PML))RARA_T	0	0
ENSG00000161133.16	USP41	2.21635	3.23089e-31	1.216e-29	1	0.969827586206897	PML))RARA_T	0	0
ENSG00000234373.1	SNX18P7	2.21621	2.92741e-10	2.1714e-09	0.984375	0.643965517241379	PML))RARA_T	0	0
ENSG00000105549.11	THEG	2.21461	1.35517e-06	6.2307e-06	0.4375	0.204310344827586	PML))RARA_T	0	0
ENSG00000178882.15	RFLNA	2.21301	2.69054e-41	1.8255e-39	0.984375	0.998275862068966	PML))RARA_T	0	0
ENSG00000286658.1		2.21278	6.36912e-08	3.5336e-07	0.84375	0.507758620689655	PML))RARA_T	0	0
ENSG00000183098.11	GPC6	2.21135	1.4055e-06	6.4441e-06	0.921875	0.616379310344828	PML))RARA_T	0	0
ENSG00000150510.17	FAM124A	2.21038	2.31087e-25	6.1982e-24	1	0.988793103448276	PML))RARA_T	0	0
ENSG00000120332.16	TNN	2.20915	3.76477e-14	4.2062e-13	0.984375	0.901724137931034	PML))RARA_T	0	0
ENSG00000170955.10	CAVIN3	2.20347	1.27617e-13	1.3489e-12	0.875	0.716379310344828	PML))RARA_T	0	0
ENSG00000136883.14	KIF12	2.20023	6.44704e-18	1.0097e-16	0.84375	0.564655172413793	PML))RARA_T	0	0
ENSG00000182534.13	MXRA7	2.19534	2.18236e-50	2.4034e-48	1	1	PML))RARA_T	0	0
ENSG00000270655.1		2.19302	2.3974e-09	1.5982e-08	0.65625	0.222413793103448	PML))RARA_T	0	0
ENSG00000267452.3	LINC02073	2.19298	3.85177e-20	7.1077e-19	0.953125	0.737068965517241	PML))RARA_T	0	0
ENSG00000092009.10	CMA1	2.19204	8.91935e-18	1.3804e-16	0.984375	0.713793103448276	PML))RARA_T	0	0
ENSG00000266146.1	MIR5190	2.19112	1.0892e-06	5.0772e-06	0.609375	0.380172413793103	PML))RARA_T	0	0
ENSG00000260029.2		2.19098	1.07807e-16	1.5235e-15	0.859375	0.51551724137931	PML))RARA_T	0	0
ENSG00000074211.14	PPP2R2C	2.19035	4.99543e-12	4.5536e-11	0.828125	0.654310344827586	PML))RARA_T	0	0
ENSG00000204177.10	BMS1P1	2.18857	5.64998e-68	1.4035e-65	1	1	PML))RARA_T	0	0
ENSG00000021852.13	C8B	2.1884	0.000544468	0.0015966	0.28125	0.212931034482759	PML))RARA_T	0	0
ENSG00000259092.1	TRAV30	2.18723	8.62309e-28	2.7057e-26	0.984375	0.871551724137931	PML))RARA_T	0	0
ENSG00000251752.1	RNU4-29P	2.18504	5.85674e-10	4.1892e-09	0.640625	0.329310344827586	PML))RARA_T	0	0
ENSG00000288087.1		2.18475	2.64842e-05	9.8303e-05	0.34375	0.225862068965517	PML))RARA_T	0	0
ENSG00000225334.3	LINC02813	2.18455	8.1432e-12	7.2457e-11	0.703125	0.301724137931034	PML))RARA_T	0	0
ENSG00000229562.1	ZFYVE9P1	2.18391	1.21391e-07	6.4792e-07	0.4375	0.214655172413793	PML))RARA_T	0	0
ENSG00000276214.1		2.18388	0.000316279	0.00097085	0.453125	0.24051724137931	PML))RARA_T	0	0
ENSG00000122861.16	PLAU	2.18354	1.301e-48	1.3043e-46	1	1	PML))RARA_T	1	0
ENSG00000204860.5	FAM201A	2.18101	2.0933e-15	2.6469e-14	1	0.962068965517241	PML))RARA_T	0	0
ENSG00000204382.11	XAGE1B	2.18019	0.00167289	0.004451	0.234375	0.175862068965517	PML))RARA_T	0	0
ENSG00000243398.3	RN7SL141P	2.17908	4.99235e-17	7.2568e-16	0.8125	0.637931034482759	PML))RARA_T	0	0
ENSG00000253693.1		2.17906	0.000517826	0.0015244	0.578125	0.144827586206897	PML))RARA_T	0	0
ENSG00000172508.10	CARNS1	2.17529	1.08546e-74	3.8215e-72	1	0.999137931034483	PML))RARA_T	0	0
ENSG00000250472.1	TRIM36-IT1	2.17051	1.03573e-10	8.0961e-10	0.640625	0.268103448275862	PML))RARA_T	0	0
ENSG00000179008.9	C14orf39	2.16936	0.000273766	0.00085081	0.234375	0.224137931034483	PML))RARA_T	0	1
ENSG00000239218.2	RPS20P22	2.16788	1.30363e-15	1.6822e-14	1	0.928448275862069	PML))RARA_T	0	0
ENSG00000107105.15	ELAVL2	2.16783	0.000392998	0.001185	0.203125	0.195689655172414	PML))RARA_T	0	0
ENSG00000249001.5		2.16511	7.9486e-06	3.2335e-05	0.5	0.177586206896552	PML))RARA_T	0	0
ENSG00000279591.1		2.16434	1.18365e-17	1.8155e-16	0.9375	0.612068965517241	PML))RARA_T	0	0
ENSG00000205108.6	FAM205A	2.16402	4.99392e-15	6.0908e-14	0.953125	0.595689655172414	PML))RARA_T	0	0
ENSG00000151718.16	WWC2	2.16268	1.58162e-25	4.2885e-24	1	0.995689655172414	PML))RARA_T	0	0
ENSG00000270279.1		2.15832	0.00150244	0.0040342	0.296875	0.166379310344828	PML))RARA_T	0	0
ENSG00000233947.1	ASS1P3	2.15825	7.31378e-08	4.0287e-07	0.53125	0.232758620689655	PML))RARA_T	0	0
ENSG00000139549.4	DHH	2.15748	5.67341e-20	1.0337e-18	0.921875	0.888793103448276	PML))RARA_T	0	0
ENSG00000258748.1	KIF26A-DT	2.1563	3.38334e-12	3.1378e-11	0.875	0.427586206896552	PML))RARA_T	0	0
ENSG00000140807.7	NKD1	2.15345	7.50783e-50	7.9926e-48	0.984375	1	PML))RARA_T	0	0
ENSG00000205116.3	TMEM88B	2.15221	1.6072e-11	1.383e-10	0.78125	0.472413793103448	PML))RARA_T	0	0
ENSG00000221930.6	DENND10P1	2.14602	9.0628e-83	4.4529e-80	1	0.987068965517241	PML))RARA_T	0	0
ENSG00000279717.1		2.14601	7.64993e-12	6.8245e-11	0.9375	0.911206896551724	PML))RARA_T	0	0
ENSG00000216740.2	ANXA2P3	2.146	2.83825e-19	4.9036e-18	0.84375	0.628448275862069	PML))RARA_T	0	0
ENSG00000121297.8	TSHZ3	2.14421	6.23357e-26	1.7269e-24	1	0.994827586206897	PML))RARA_T	0	1
ENSG00000282897.1		2.14395	6.48232e-08	3.5924e-07	0.46875	0.193965517241379	PML))RARA_T	0	0
ENSG00000214796.8	TUBA5P	2.14378	2.77026e-38	1.5941e-36	1	0.997413793103448	PML))RARA_T	0	0
ENSG00000243289.1	AGAP13P	2.14278	4.41671e-48	4.3118e-46	0.984375	0.978448275862069	PML))RARA_T	0	0
ENSG00000121053.6	EPX	2.14159	8.491e-18	1.3196e-16	1	1	PML))RARA_T	1	0
ENSG00000207581.1	MIR199B	2.14078	5.74888e-10	4.1167e-09	0.59375	0.307758620689655	PML))RARA_T	0	0
ENSG00000183571.11	PGPEP1L	2.14055	2.21246e-14	2.5307e-13	0.90625	0.523275862068965	PML))RARA_T	0	0
ENSG00000228058.2	LINC01736	2.1393	4.07217e-14	4.5281e-13	0.921875	0.662068965517241	PML))RARA_T	0	0
ENSG00000271201.1		2.1392	5.30704e-10	3.8186e-09	0.671875	0.427586206896552	PML))RARA_T	0	0
ENSG00000261668.1		2.1386	1.71426e-16	2.3863e-15	0.9375	0.637068965517241	PML))RARA_T	0	0
ENSG00000238405.1	RNA5SP311	2.138	1.41481e-40	9.2755e-39	0.984375	0.933620689655172	PML))RARA_T	0	0
ENSG00000108813.11	DLX4	2.13503	8.74257e-50	9.285e-48	0.984375	0.995689655172414	PML))RARA_T	0	1
ENSG00000186493.13	IRX2-DT	2.13467	0.000139872	0.00045914	0.28125	0.2	PML))RARA_T	0	0
ENSG00000239247.3	RN7SL589P	2.13458	3.36727e-14	3.7809e-13	0.84375	0.49051724137931	PML))RARA_T	0	0
ENSG00000105472.13	CLEC11A	2.13186	3.6038e-32	1.4503e-30	1	1	PML))RARA_T	0	0
ENSG00000131126.19	TEX101	2.12909	1.12484e-11	9.8403e-11	0.921875	0.672413793103448	PML))RARA_T	0	0
ENSG00000248206.2		2.12848	2.47492e-12	2.3257e-11	0.953125	0.644827586206897	PML))RARA_T	0	0
ENSG00000198729.5	PPP1R14C	2.12839	9.84165e-15	1.166e-13	0.96875	0.823275862068966	PML))RARA_T	0	0
ENSG00000249803.6		2.12818	3.14463e-05	0.00011531	0.296875	0.187931034482759	PML))RARA_T	0	0
ENSG00000100767.17	PAPLN	2.12808	9.20922e-70	2.5262e-67	1	1	PML))RARA_T	0	0
ENSG00000233355.7	CHRM3-AS2	2.12547	6.56111e-32	2.5779e-30	1	0.998275862068966	PML))RARA_T	0	0
ENSG00000184350.11	MRGPRE	2.12181	4.31524e-23	9.799e-22	1	0.876724137931034	PML))RARA_T	0	0
ENSG00000255331.1		2.12051	5.16939e-14	5.6977e-13	0.953125	0.63448275862069	PML))RARA_T	0	0
ENSG00000274421.1		2.1204	4.19836e-36	2.1323e-34	1	0.963793103448276	PML))RARA_T	0	0
ENSG00000188153.14	COL4A5	2.12003	7.10834e-11	5.6563e-10	1	0.896551724137931	PML))RARA_T	0	0
ENSG00000260192.3	LINC02240	2.11947	3.1543e-08	1.8226e-07	0.625	0.357758620689655	PML))RARA_T	0	0
ENSG00000230324.1	LINC01734	2.11944	2.41595e-05	9.035e-05	0.34375	0.168103448275862	PML))RARA_T	0	0
ENSG00000158639.13	PAGE5	2.1189	9.8325e-06	3.9337e-05	0.734375	0.269827586206897	PML))RARA_T	0	0
ENSG00000260868.1	LINC01960	2.11838	3.8669e-23	8.8168e-22	0.984375	0.736206896551724	PML))RARA_T	0	0
ENSG00000286893.1		2.11826	1.67937e-11	1.4415e-10	0.828125	0.399137931034483	PML))RARA_T	0	0
ENSG00000245694.10	CRNDE	2.11798	8.03367e-33	3.3728e-31	1	1	PML))RARA_T	0	0
ENSG00000085741.13	WNT11	2.11419	3.17314e-32	1.2828e-30	1	0.995689655172414	PML))RARA_T	1	0
ENSG00000099864.18	PALM	2.11294	2.67032e-27	8.0946e-26	1	0.998275862068966	PML))RARA_T	0	0
ENSG00000230074.3		2.11236	6.74128e-33	2.8382e-31	1	0.968103448275862	PML))RARA_T	0	0
ENSG00000251623.2		2.11192	3.36151e-15	4.1715e-14	0.859375	0.562068965517241	PML))RARA_T	0	0
ENSG00000116183.11	PAPPA2	2.11168	9.69701e-21	1.8688e-19	0.875	0.83448275862069	PML))RARA_T	0	0
ENSG00000203722.8	RAET1G	2.11124	1.68853e-14	1.9579e-13	0.859375	0.657758620689655	PML))RARA_T	1	0
ENSG00000153976.3	HS3ST3A1	2.10904	2.43357e-21	4.8969e-20	0.984375	0.863793103448276	PML))RARA_T	0	0
ENSG00000230916.2	MTCO1P53	2.10707	9.95378e-46	8.4131e-44	1	0.998275862068966	PML))RARA_T	0	0
ENSG00000181754.7	AMIGO1	2.10589	1.45938e-42	1.0593e-40	1	0.996551724137931	PML))RARA_T	1	0
ENSG00000217791.4	ASS1P9	2.10576	9.11152e-07	4.2906e-06	0.484375	0.193965517241379	PML))RARA_T	0	0
ENSG00000167646.14	DNAAF3	2.10532	7.02942e-28	2.2196e-26	0.984375	0.926724137931034	PML))RARA_T	0	0
ENSG00000266602.2		2.10407	2.91498e-08	1.6929e-07	0.578125	0.489655172413793	PML))RARA_T	0	0
ENSG00000235996.1		2.10313	4.10846e-13	4.1308e-12	0.984375	0.685344827586207	PML))RARA_T	0	0
ENSG00000286640.1		2.10283	1.67959e-16	2.3409e-15	0.921875	0.785344827586207	PML))RARA_T	0	0
ENSG00000245685.7	FRG1-DT	2.10174	3.59757e-51	4.2442e-49	1	0.992241379310345	PML))RARA_T	0	0
ENSG00000281162.2	LINC01127	2.10101	1.57805e-16	2.2056e-15	1	0.914655172413793	PML))RARA_T	0	0
ENSG00000283399.1		2.09988	7.34557e-35	3.4645e-33	1	0.995689655172414	PML))RARA_T	0	0
ENSG00000217179.1	MTCYBP2	2.09564	0.000166789	0.00053911	0.328125	0.161206896551724	PML))RARA_T	0	0
ENSG00000196844.9	PATE2	2.09527	8.63879e-10	6.0647e-09	0.578125	0.266379310344828	PML))RARA_T	0	0
ENSG00000215553.3	KRT18P3	2.09508	4.26924e-13	4.2828e-12	0.796875	0.372413793103448	PML))RARA_T	0	0
ENSG00000219039.2		2.09436	4.35041e-19	7.4186e-18	0.921875	0.824137931034483	PML))RARA_T	0	0
ENSG00000273325.1		2.09285	6.98762e-10	4.9569e-09	0.859375	0.547413793103448	PML))RARA_T	0	0
ENSG00000207730.3	MIR200B	2.09264	1.00907e-06	4.7209e-06	0.546875	0.188793103448276	PML))RARA_T	0	0
ENSG00000230246.7	SPATA31C1	2.09163	9.71109e-09	6.0122e-08	0.875	0.574137931034483	PML))RARA_T	0	0
ENSG00000137809.17	ITGA11	2.09114	2.20078e-43	1.665e-41	1	0.994827586206897	PML))RARA_T	1	0
ENSG00000172995.16	ARPP21	2.09106	1.63516e-08	9.8347e-08	0.984375	0.797413793103448	PML))RARA_T	0	0
ENSG00000232416.3	BPESC1	2.08974	7.21027e-10	5.1051e-09	0.6875	0.28448275862069	PML))RARA_T	0	0
ENSG00000251537.4		2.08948	1.10349e-19	1.9728e-18	0.875	0.671551724137931	PML))RARA_T	0	0
ENSG00000228711.1		2.08851	7.35388e-06	3.0069e-05	0.5	0.192241379310345	PML))RARA_T	0	0
ENSG00000272141.1		2.08826	1.43488e-24	3.637e-23	0.9375	0.708620689655172	PML))RARA_T	0	0
ENSG00000267532.5	MIR497HG	2.08702	4.50653e-16	6.0455e-15	0.796875	0.536206896551724	PML))RARA_T	0	0
ENSG00000225371.1	CICP8	2.08508	0.000220589	0.00069782	0.28125	0.187068965517241	PML))RARA_T	0	0
ENSG00000188280.11	FAM230G	2.08362	4.5562e-13	4.5523e-12	0.921875	0.558620689655172	PML))RARA_T	0	0
ENSG00000185962.1	LCE3A	2.08271	5.59614e-05	0.00019625	0.59375	0.14051724137931	PML))RARA_T	0	0
ENSG00000204429.4		2.08246	3.32463e-08	1.9151e-07	0.59375	0.318965517241379	PML))RARA_T	0	0
ENSG00000115380.20	EFEMP1	2.08153	9.58384e-07	4.4983e-06	0.84375	0.593965517241379	PML))RARA_T	1	0
ENSG00000245688.1		2.08073	1.21127e-14	1.4233e-13	1	0.781896551724138	PML))RARA_T	0	0
ENSG00000226148.1	SLC25A39P1	2.08051	1.66367e-28	5.4257e-27	0.96875	0.912068965517241	PML))RARA_T	0	0
ENSG00000143816.8	WNT9A	2.08031	4.15681e-13	4.1766e-12	0.984375	0.851724137931035	PML))RARA_T	0	0
ENSG00000172638.13	EFEMP2	2.07843	2.13987e-62	4.3889e-60	1	1	PML))RARA_T	0	0
ENSG00000003249.15	DBNDD1	2.0776	3.1876e-31	1.2007e-29	0.984375	0.999137931034483	PML))RARA_T	0	0
ENSG00000207763.1	MIR617	2.07714	2.72851e-08	1.59e-07	0.625	0.238793103448276	PML))RARA_T	0	0
ENSG00000164638.10	SLC29A4	2.07538	3.40446e-32	1.3726e-30	1	0.999137931034483	PML))RARA_T	1	0
ENSG00000243295.2	CFAP20DC-DT	2.0749	1.38906e-12	1.3345e-11	0.703125	0.480172413793103	PML))RARA_T	0	0
ENSG00000261039.3	LINC02544	2.07307	8.28985e-08	4.5307e-07	0.703125	0.200862068965517	PML))RARA_T	0	0
ENSG00000227036.8	LINC00511	2.07303	1.30559e-35	6.4432e-34	1	0.989655172413793	PML))RARA_T	0	0
ENSG00000100276.10	RASL10A	2.07045	3.41354e-39	2.0709e-37	1	0.997413793103448	PML))RARA_T	0	0
ENSG00000285987.1		2.07022	3.00018e-11	2.499e-10	0.578125	0.317241379310345	PML))RARA_T	0	0
ENSG00000255247.1	NECTIN1-AS1	2.07014	5.60443e-16	7.4668e-15	0.953125	0.694827586206897	PML))RARA_T	0	0
ENSG00000162745.10	OLFML2B	2.06756	7.58273e-21	1.4747e-19	1	0.987931034482759	PML))RARA_T	1	0
ENSG00000124232.11	RBPJL	2.06695	1.50922e-12	1.4444e-11	0.96875	0.563793103448276	PML))RARA_T	0	1
ENSG00000262833.1		2.06489	1.69173e-40	1.0978e-38	1	0.96551724137931	PML))RARA_T	0	0
ENSG00000204172.12	AGAP9	2.06279	5.33219e-76	2.0035e-73	1	0.999137931034483	PML))RARA_T	0	0
ENSG00000251072.2	LMNB1-DT	2.06165	2.47284e-37	1.3533e-35	0.96875	0.891379310344828	PML))RARA_T	0	0
ENSG00000288583.1		2.05886	3.75484e-14	4.1961e-13	0.765625	0.342241379310345	PML))RARA_T	0	0
ENSG00000171903.16	CYP4F11	2.0587	2.55739e-13	2.6214e-12	0.984375	0.847413793103448	PML))RARA_T	0	0
ENSG00000214266.2	STARP1	2.05861	9.23295e-06	3.7121e-05	0.453125	0.175	PML))RARA_T	0	0
ENSG00000116218.13	NPHS2	2.05751	0.000346044	0.0010532	0.390625	0.187068965517241	PML))RARA_T	0	0
ENSG00000230699.2		2.05748	1.74443e-18	2.8435e-17	1	0.96551724137931	PML))RARA_T	0	0
ENSG00000253578.1	IGKV1-22	2.05111	3.54687e-11	2.9325e-10	0.953125	0.779310344827586	PML))RARA_T	0	0
ENSG00000196208.14	GREB1	2.05088	6.18293e-15	7.4818e-14	0.984375	0.981034482758621	PML))RARA_T	0	0
ENSG00000113303.12	BTNL8	2.04903	1.42187e-18	2.3304e-17	1	0.937931034482759	PML))RARA_T	0	0
ENSG00000217648.1	PARLP2	2.04874	1.21078e-52	1.5293e-50	0.984375	0.980172413793103	PML))RARA_T	0	0
ENSG00000177992.10	SPATA31E1	2.04871	1.08545e-06	5.0613e-06	0.734375	0.373275862068966	PML))RARA_T	0	0
ENSG00000233926.1	TLE1-DT	2.04761	1.3406e-22	2.9484e-21	0.953125	0.643103448275862	PML))RARA_T	0	0
ENSG00000166329.3	CCDC182	2.04741	1.6826e-09	1.1408e-08	0.59375	0.382758620689655	PML))RARA_T	0	0
ENSG00000255159.1	DENND2B-AS1	2.04645	0.000180087	0.00057891	0.3125	0.207758620689655	PML))RARA_T	0	0
ENSG00000266617.1	MIR3692	2.04575	1.96465e-06	8.7843e-06	0.4375	0.256896551724138	PML))RARA_T	0	0
ENSG00000286539.1		2.04114	0.00254811	0.0065275	0.359375	0.168103448275862	PML))RARA_T	0	0
ENSG00000255871.2		2.04102	1.95812e-07	1.0129e-06	0.578125	0.210344827586207	PML))RARA_T	0	0
ENSG00000253737.1		2.04088	9.47138e-23	2.1079e-21	0.953125	0.65948275862069	PML))RARA_T	0	0
ENSG00000286907.1		2.04049	2.38307e-09	1.5891e-08	0.828125	0.61551724137931	PML))RARA_T	0	0
ENSG00000261095.1		2.04029	2.53987e-06	1.1162e-05	0.484375	0.296551724137931	PML))RARA_T	0	0
ENSG00000187616.5	MYMK	2.03974	4.92631e-05	0.00017459	0.234375	0.178448275862069	PML))RARA_T	0	0
ENSG00000163993.7	S100P	2.03671	5.19892e-20	9.4879e-19	1	0.999137931034483	PML))RARA_T	0	0
ENSG00000142609.18	CFAP74	2.0361	1.07864e-16	1.5238e-15	0.96875	0.861206896551724	PML))RARA_T	0	0
ENSG00000267218.2		2.03538	1.56122e-11	1.345e-10	0.96875	0.905172413793103	PML))RARA_T	0	0
ENSG00000223247.1	RNU2-64P	2.03508	0.00173723	0.0046035	0.4375	0.191379310344828	PML))RARA_T	0	0
ENSG00000278518.1		2.03445	7.11372e-20	1.2888e-18	0.984375	0.805172413793103	PML))RARA_T	0	0
ENSG00000133116.8	KL	2.03404	3.32111e-18	5.3128e-17	0.984375	0.913793103448276	PML))RARA_T	0	0
ENSG00000210144.1	MT-TY	2.03348	7.89836e-29	2.6198e-27	0.953125	0.974137931034483	PML))RARA_T	0	0
ENSG00000150594.7	ADRA2A	2.03329	6.3878e-18	1.0011e-16	0.984375	0.978448275862069	PML))RARA_T	1	0
ENSG00000196460.14	RFX8	2.03249	2.99497e-33	1.2802e-31	1	0.999137931034483	PML))RARA_T	0	1
ENSG00000134489.7	HRH4	2.0316	2.27367e-26	6.4711e-25	1	0.981896551724138	PML))RARA_T	0	0
ENSG00000223039.1	RN7SKP268	2.02984	2.93615e-07	1.4809e-06	0.484375	0.231896551724138	PML))RARA_T	0	0
ENSG00000276168.1	RN7SL1	2.02893	1.76692e-24	4.4408e-23	1	1	PML))RARA_T	0	0
ENSG00000215644.10	GCGR	2.02761	3.05492e-13	3.1086e-12	0.921875	0.726724137931035	PML))RARA_T	0	0
ENSG00000253625.1	IGKV2-23	2.02725	4.85423e-11	3.9434e-10	0.953125	0.804310344827586	PML))RARA_T	0	0
ENSG00000280294.1		2.02652	2.20485e-20	4.1387e-19	0.984375	0.802586206896552	PML))RARA_T	0	0
ENSG00000278709.2	NKILA	2.02572	3.96717e-23	9.0362e-22	0.96875	0.848275862068966	PML))RARA_T	0	0
ENSG00000109625.19	CPZ	2.02492	0.000456476	0.0013583	0.421875	0.20948275862069	PML))RARA_T	1	0
ENSG00000267662.1	TSHZ3-AS1	2.02447	2.57737e-12	2.4164e-11	0.859375	0.435344827586207	PML))RARA_T	0	0
ENSG00000200033.1	RNU6-403P	2.02395	9.0615e-11	7.1293e-10	0.671875	0.424137931034483	PML))RARA_T	0	0
ENSG00000269652.1		2.02392	4.16064e-07	2.0535e-06	0.5	0.287068965517241	PML))RARA_T	0	0
ENSG00000279713.1		2.02298	3.18231e-19	5.481e-18	0.96875	0.875	PML))RARA_T	0	0
ENSG00000237763.9	AMY1A	2.02167	7.60292e-11	6.0263e-10	0.5625	0.437068965517241	PML))RARA_T	0	0
ENSG00000267251.2		2.02094	2.25798e-18	3.6579e-17	0.9375	0.664655172413793	PML))RARA_T	0	0
ENSG00000101384.12	JAG1	2.01954	2.75955e-35	1.3382e-33	1	1	PML))RARA_T	1	0
ENSG00000100473.18	COCH	2.01895	1.97075e-31	7.5313e-30	1	0.998275862068966	PML))RARA_T	0	0
ENSG00000213640.3	EEF1DP4	2.01797	3.92106e-24	9.596e-23	0.984375	0.881896551724138	PML))RARA_T	0	0
ENSG00000119121.22	TRPM6	2.01782	1.34828e-15	1.7353e-14	0.984375	0.944827586206897	PML))RARA_T	0	0
ENSG00000164825.4	DEFB1	2.01769	1.48994e-07	7.8365e-07	0.859375	0.853448275862069	PML))RARA_T	0	0
ENSG00000132693.12	CRP	2.01746	2.70471e-07	1.3714e-06	0.5	0.254310344827586	PML))RARA_T	0	0
ENSG00000279288.1		2.01743	5.71377e-08	3.189e-07	0.765625	0.414655172413793	PML))RARA_T	0	0
ENSG00000228666.1	KRT18P1	2.01474	2.58072e-11	2.1653e-10	0.71875	0.293965517241379	PML))RARA_T	0	0
ENSG00000212418.1	RNY4P36	2.0133	6.85914e-15	8.2687e-14	0.9375	0.631034482758621	PML))RARA_T	0	0
ENSG00000149571.12	KIRREL3	2.01245	2.5401e-38	1.4692e-36	0.984375	0.996551724137931	PML))RARA_T	0	0
ENSG00000150394.14	CDH8	2.01183	0.00553218	0.013143	0.25	0.196551724137931	PML))RARA_T	1	0
ENSG00000225840.2		2.01115	1.54096e-05	5.9607e-05	0.421875	0.347413793103448	PML))RARA_T	0	0
ENSG00000265018.6	AGAP12P	2.01099	7.87463e-24	1.8859e-22	0.984375	0.99051724137931	PML))RARA_T	0	0
ENSG00000167767.14	KRT80	2.01091	1.46271e-17	2.2222e-16	0.984375	0.951724137931034	PML))RARA_T	0	0
ENSG00000106366.9	SERPINE1	2.01081	2.07287e-20	3.9008e-19	1	0.999137931034483	PML))RARA_T	0	0
ENSG00000184221.13	OLIG1	2.0107	1.55336e-23	3.6325e-22	1	0.997413793103448	PML))RARA_T	0	1
ENSG00000187714.7	SLC18A3	2.01038	1.01034e-07	5.4604e-07	0.375	0.254310344827586	PML))RARA_T	0	0
ENSG00000287451.1		2.00943	1.02266e-05	4.0786e-05	0.40625	0.25	PML))RARA_T	0	0
ENSG00000256574.8	OR13A1	2.00925	5.00296e-17	7.2698e-16	0.953125	0.789655172413793	PML))RARA_T	0	0
ENSG00000198976.1	MIR429	2.00922	3.92595e-10	2.8678e-09	0.625	0.276724137931035	PML))RARA_T	0	0
ENSG00000090661.12	CERS4	2.00822	6.85034e-39	4.0839e-37	1	1	PML))RARA_T	0	1
ENSG00000249738.10		2.00812	1.7346e-27	5.3267e-26	0.984375	0.95	PML))RARA_T	0	0
ENSG00000133195.11	SLC39A11	2.00525	2.70213e-131	9.2937e-128	1	1	PML))RARA_T	0	0
ENSG00000179218.14	CALR	2.00476	5.45923e-136	2.4409e-132	1	1	PML))RARA_T	1	0
ENSG00000146950.13	SHROOM2	2.00256	2.55317e-09	1.6983e-08	0.921875	0.711206896551724	PML))RARA_T	0	0
ENSG00000232445.2	EMSLR	2.00129	2.58414e-17	3.8348e-16	0.921875	0.753448275862069	PML))RARA_T	0	0
ENSG00000251087.3	ALG1L3P	1.99834	1.05923e-13	1.1284e-12	0.75	0.547413793103448	PML))RARA_T	0	0
ENSG00000254345.1	IGKV2D-23	1.99701	1.51859e-08	9.1756e-08	0.671875	0.289655172413793	PML))RARA_T	0	0
ENSG00000185585.20	OLFML2A	1.9963	8.63792e-18	1.341e-16	0.984375	0.997413793103448	PML))RARA_T	1	0
ENSG00000271433.1	PPATP2	1.99582	2.94043e-05	0.00010828	0.53125	0.302586206896552	PML))RARA_T	0	0
ENSG00000130045.16	NXNL2	1.99521	8.53826e-21	1.6527e-19	0.984375	0.833620689655172	PML))RARA_T	0	0
ENSG00000255393.2	OOSP4B	1.99412	9.43293e-08	5.1175e-07	0.828125	0.437068965517241	PML))RARA_T	0	0
ENSG00000266954.1		1.99383	2.36058e-13	2.4325e-12	0.75	0.360344827586207	PML))RARA_T	0	0
ENSG00000249881.1		1.99339	2.06055e-13	2.1292e-12	0.9375	0.633620689655172	PML))RARA_T	0	0
ENSG00000143028.9	SYPL2	1.99265	1.89772e-24	4.7456e-23	0.984375	0.768965517241379	PML))RARA_T	0	0
ENSG00000189068.11	VSTM1	1.99055	1.3144e-20	2.503e-19	1	0.987068965517241	PML))RARA_T	1	0
ENSG00000239467.6		1.9892	1.15684e-12	1.1184e-11	0.921875	0.614655172413793	PML))RARA_T	0	0
ENSG00000080854.16	IGSF9B	1.98774	1.24926e-21	2.5658e-20	1	0.993965517241379	PML))RARA_T	0	0
ENSG00000139880.19	CDH24	1.98601	1.12066e-46	1.0164e-44	1	1	PML))RARA_T	0	0
ENSG00000204334.7	ERICH2	1.98455	2.49416e-06	1.0975e-05	0.625	0.299137931034483	PML))RARA_T	0	0
ENSG00000272411.1		1.98425	1.8369e-19	3.2221e-18	0.90625	0.526724137931034	PML))RARA_T	0	0
ENSG00000099998.18	GGT5	1.98404	3.10508e-23	7.1161e-22	1	0.998275862068966	PML))RARA_T	1	0
ENSG00000172572.7	PDE3A	1.9836	1.86163e-15	2.3667e-14	1	0.975	PML))RARA_T	0	0
ENSG00000280693.2	SH3PXD2A-AS1	1.98321	1.80557e-14	2.0855e-13	0.984375	0.678448275862069	PML))RARA_T	0	0
ENSG00000175093.5	SPSB4	1.98283	1.62945e-10	1.2456e-09	0.953125	0.817241379310345	PML))RARA_T	0	0
ENSG00000258279.4	LINC00592	1.98061	1.2329e-13	1.3054e-12	0.859375	0.506896551724138	PML))RARA_T	0	0
ENSG00000146416.19	AIG1	1.9806	8.96922e-46	7.6097e-44	1	1	PML))RARA_T	0	0
ENSG00000125514.9	LINC00029	1.97806	0.000366765	0.0011113	0.515625	0.149137931034483	PML))RARA_T	0	0
ENSG00000175264.8	CHST1	1.97677	1.87855e-12	1.7807e-11	0.921875	0.832758620689655	PML))RARA_T	0	0
ENSG00000254557.1		1.97533	3.92752e-06	1.6727e-05	0.328125	0.38448275862069	PML))RARA_T	0	0
ENSG00000227676.4	LINC01068	1.97517	4.45601e-08	2.5178e-07	0.578125	0.306034482758621	PML))RARA_T	0	0
ENSG00000117525.14	F3	1.97492	4.02297e-18	6.4058e-17	1	0.986206896551724	PML))RARA_T	1	0
ENSG00000203972.10	GLYATL3	1.97364	4.36233e-05	0.00015605	0.140625	0.204310344827586	PML))RARA_T	0	0
ENSG00000246223.9	LINC01550	1.97342	2.46012e-22	5.3062e-21	1	0.987068965517241	PML))RARA_T	0	0
ENSG00000235192.1		1.97277	2.94066e-37	1.6015e-35	1	0.992241379310345	PML))RARA_T	0	0
ENSG00000243854.3	RN7SL67P	1.97258	8.80043e-18	1.3644e-16	0.90625	0.701724137931034	PML))RARA_T	0	0
ENSG00000270196.1	GTF3C6P3	1.97222	0.000189739	0.00060732	0.3125	0.205172413793103	PML))RARA_T	0	0
ENSG00000178821.13	TMEM52	1.9706	1.70177e-31	6.5145e-30	1	0.95	PML))RARA_T	0	0
ENSG00000066735.14	KIF26A	1.9704	4.2353e-16	5.6987e-15	1	0.993103448275862	PML))RARA_T	0	0
ENSG00000161940.11	BCL6B	1.96982	4.3826e-15	5.3789e-14	0.984375	0.962068965517241	PML))RARA_T	0	1
ENSG00000242925.1	PLCH1-AS2	1.96865	3.89974e-05	0.00014058	0.484375	0.175	PML))RARA_T	0	0
ENSG00000184058.14	TBX1	1.96862	7.41945e-23	1.662e-21	1	0.985344827586207	PML))RARA_T	0	1
ENSG00000170075.9	GPR37L1	1.96812	1.27587e-33	5.5819e-32	0.96875	0.987068965517241	PML))RARA_T	0	0
ENSG00000251270.1		1.96769	7.65625e-05	0.00026292	0.359375	0.256034482758621	PML))RARA_T	0	0
ENSG00000285734.1		1.96603	3.56966e-11	2.9508e-10	0.65625	0.317241379310345	PML))RARA_T	0	0
ENSG00000176635.18	HORMAD2	1.96221	6.93848e-12	6.2084e-11	0.890625	0.587068965517241	PML))RARA_T	0	0
ENSG00000065833.9	ME1	1.96213	6.7089e-20	1.2174e-18	0.984375	0.989655172413793	PML))RARA_T	0	0
ENSG00000176485.12	PLAAT3	1.96157	1.96237e-26	5.6172e-25	1	1	PML))RARA_T	0	0
ENSG00000205822.10	TPTE2P6	1.95944	5.85925e-06	2.432e-05	0.671875	0.375862068965517	PML))RARA_T	0	0
ENSG00000188039.16	NWD1	1.95873	4.08222e-14	4.5381e-13	0.890625	0.800862068965517	PML))RARA_T	0	0
ENSG00000258376.2	PAPLN-AS1	1.95799	1.29464e-25	3.5275e-24	0.984375	0.968965517241379	PML))RARA_T	0	0
ENSG00000262943.7	ALOX12P2	1.95645	6.47796e-20	1.1769e-18	1	0.997413793103448	PML))RARA_T	0	0
ENSG00000230391.1	RPSAP23	1.95631	6.81816e-05	0.00023588	0.3125	0.233620689655172	PML))RARA_T	0	0
ENSG00000230387.4		1.95622	1.99757e-12	1.8899e-11	1	0.920689655172414	PML))RARA_T	0	0
ENSG00000199697.1	RNU6-446P	1.95581	1.41342e-14	1.6483e-13	0.890625	0.531034482758621	PML))RARA_T	0	0
ENSG00000223437.1	TMSB4XP3	1.9551	0.000517718	0.0015243	0.296875	0.189655172413793	PML))RARA_T	0	0
ENSG00000185372.3	OR2V1	1.95293	5.34248e-05	0.00018819	0.546875	0.218965517241379	PML))RARA_T	0	0
ENSG00000143369.15	ECM1	1.95113	1.42544e-33	6.224e-32	1	1	PML))RARA_T	0	0
ENSG00000146151.14	HMGCLL1	1.95032	8.25233e-05	0.00028173	0.234375	0.264655172413793	PML))RARA_T	0	0
ENSG00000141756.19	FKBP10	1.94994	1.33824e-15	1.7239e-14	1	0.976724137931035	PML))RARA_T	1	0
ENSG00000279757.1		1.94985	3.15736e-11	2.6245e-10	0.734375	0.387931034482759	PML))RARA_T	0	0
ENSG00000247982.6	LINC00926	1.94982	6.06504e-42	4.2372e-40	1	1	PML))RARA_T	0	0
ENSG00000283413.1		1.94778	4.47019e-10	3.2447e-09	0.734375	0.335344827586207	PML))RARA_T	0	0
ENSG00000211688.1	TRGJP2	1.94749	2.98033e-25	7.9204e-24	1	0.975862068965517	PML))RARA_T	0	0
ENSG00000267777.2	LINC01791	1.94716	8.54627e-09	5.3273e-08	0.640625	0.287068965517241	PML))RARA_T	0	0
ENSG00000285578.1		1.94627	6.82895e-08	3.7766e-07	0.8125	0.566379310344828	PML))RARA_T	0	0
ENSG00000151572.18	ANO4	1.94542	3.77155e-05	0.00013627	0.515625	0.282758620689655	PML))RARA_T	0	0
ENSG00000277559.1		1.94529	5.05781e-11	4.0983e-10	0.96875	0.773275862068965	PML))RARA_T	0	0
ENSG00000278177.1		1.94488	0.000140119	0.00045982	0.453125	0.193965517241379	PML))RARA_T	0	0
ENSG00000253395.1	LINC03044	1.9445	5.51892e-33	2.3368e-31	1	0.954310344827586	PML))RARA_T	0	0
ENSG00000135333.14	EPHA7	1.94423	0.000702557	0.0020149	0.625	0.237068965517241	PML))RARA_T	0	0
ENSG00000252274.1		1.94345	7.27476e-43	5.4211e-41	0.96875	0.93448275862069	PML))RARA_T	0	0
ENSG00000166086.13	JAM3	1.94331	6.58672e-37	3.506e-35	1	0.996551724137931	PML))RARA_T	1	0
ENSG00000253178.1		1.94227	3.27878e-05	0.00011986	0.4375	0.235344827586207	PML))RARA_T	0	0
ENSG00000283269.1		1.94138	2.79728e-05	0.00010332	0.375	0.236206896551724	PML))RARA_T	0	0
ENSG00000236004.2		1.94055	1.25686e-05	4.9386e-05	0.46875	0.268103448275862	PML))RARA_T	0	0
ENSG00000238009.6		1.93968	6.61601e-14	7.1939e-13	0.859375	0.708620689655172	PML))RARA_T	0	0
ENSG00000134247.10	PTGFRN	1.93778	4.91407e-22	1.0389e-20	0.984375	0.991379310344828	PML))RARA_T	1	0
ENSG00000198704.9	GPX6	1.93329	2.95869e-05	0.00010892	0.46875	0.212931034482759	PML))RARA_T	0	0
ENSG00000280614.1		1.93289	0.0359316	0.069423	0.25	0.192241379310345	PML))RARA_T	0	0
ENSG00000287714.1		1.93289	3.83067e-09	2.4964e-08	0.921875	0.642241379310345	PML))RARA_T	0	0
ENSG00000253973.3	NRIP3-DT	1.93245	1.4071e-20	2.6727e-19	0.953125	0.752586206896552	PML))RARA_T	0	0
ENSG00000077264.15	PAK3	1.93093	6.77694e-19	1.1357e-17	0.921875	0.813793103448276	PML))RARA_T	0	0
ENSG00000107165.13	TYRP1	1.93042	0.000133613	0.00044008	0.25	0.24051724137931	PML))RARA_T	1	0
ENSG00000272574.1		1.9287	5.05221e-32	1.9991e-30	1	0.978448275862069	PML))RARA_T	0	0
ENSG00000254933.1		1.92862	7.11466e-12	6.3622e-11	0.75	0.43448275862069	PML))RARA_T	0	0
ENSG00000278756.1	MIR6722	1.92719	0.000101185	0.00034016	0.5	0.212068965517241	PML))RARA_T	0	0
ENSG00000163235.16	TGFA	1.92703	9.59171e-28	2.997e-26	1	0.997413793103448	PML))RARA_T	0	0
ENSG00000286003.1		1.92597	1.76926e-10	1.3463e-09	0.90625	0.466379310344828	PML))RARA_T	0	0
ENSG00000168060.16	NAALADL1	1.92586	1.79191e-36	9.3598e-35	1	1	PML))RARA_T	0	0
ENSG00000091704.10	CPA1	1.92569	6.21466e-12	5.6045e-11	0.796875	0.449137931034483	PML))RARA_T	0	0
ENSG00000246016.2	LINC01513	1.92492	7.54489e-25	1.9489e-23	0.96875	0.8	PML))RARA_T	0	0
ENSG00000213943.3	KRT18P17	1.92238	1.91568e-14	2.2042e-13	0.828125	0.470689655172414	PML))RARA_T	0	0
ENSG00000196557.13	CACNA1H	1.92156	1.34113e-17	2.0508e-16	1	0.991379310344828	PML))RARA_T	0	0
ENSG00000225151.10	GOLGA2P7	1.92155	1.20952e-22	2.6709e-21	0.890625	0.927586206896552	PML))RARA_T	0	0
ENSG00000162782.16	TDRD5	1.92073	3.71044e-06	1.5876e-05	0.796875	0.394827586206897	PML))RARA_T	0	0
ENSG00000135083.16	CCNJL	1.92031	3.82695e-19	6.5635e-18	1	0.996551724137931	PML))RARA_T	0	0
ENSG00000187908.20	DMBT1	1.91857	0.000517477	0.0015237	0.328125	0.246551724137931	PML))RARA_T	0	0
ENSG00000100448.4	CTSG	1.91751	8.40518e-16	1.1027e-14	1	1	PML))RARA_T	0	0
ENSG00000273234.1	OR2A13P	1.9165	8.65558e-05	0.00029433	0.203125	0.210344827586207	PML))RARA_T	0	0
ENSG00000205213.14	LGR4	1.91504	1.89723e-17	2.8514e-16	1	0.989655172413793	PML))RARA_T	0	1
ENSG00000261303.6	GOLGA6GP	1.91433	7.10877e-06	2.9152e-05	0.578125	0.283620689655172	PML))RARA_T	0	0
ENSG00000271314.1		1.91385	1.88813e-12	1.7894e-11	0.859375	0.525862068965517	PML))RARA_T	0	0
ENSG00000119915.5	ELOVL3	1.91358	5.42902e-16	7.2439e-15	1	0.880172413793103	PML))RARA_T	0	0
ENSG00000166049.11	PASD1	1.91345	0.000774184	0.0022024	0.53125	0.152586206896552	PML))RARA_T	0	0
ENSG00000283240.1		1.90981	1.15469e-15	1.4973e-14	0.921875	0.591379310344828	PML))RARA_T	0	0
ENSG00000286789.1		1.9081	2.08043e-05	7.8697e-05	0.484375	0.167241379310345	PML))RARA_T	0	0
ENSG00000224606.1	TGFA-IT1	1.9078	3.17443e-05	0.00011637	0.328125	0.202586206896552	PML))RARA_T	0	0
ENSG00000175287.19	PHYHD1	1.90762	4.37758e-49	4.4892e-47	1	0.999137931034483	PML))RARA_T	0	0
ENSG00000255108.1		1.90601	1.35805e-20	2.5806e-19	0.921875	0.611206896551724	PML))RARA_T	0	0
ENSG00000207146.1		1.90572	1.05768e-10	8.2602e-10	0.875	0.437931034482759	PML))RARA_T	0	0
ENSG00000006747.15	SCIN	1.90567	5.13559e-09	3.2902e-08	0.65625	0.868103448275862	PML))RARA_T	0	0
ENSG00000214035.3		1.90502	2.69001e-08	1.5692e-07	0.421875	0.303448275862069	PML))RARA_T	0	0
ENSG00000276170.4		1.90359	1.21104e-14	1.4233e-13	0.953125	0.739655172413793	PML))RARA_T	0	0
ENSG00000267206.6	LCN6	1.90348	3.43762e-08	1.9754e-07	0.796875	0.629310344827586	PML))RARA_T	0	0
ENSG00000253480.1		1.90128	4.7775e-11	3.8846e-10	0.6875	0.454310344827586	PML))RARA_T	0	0
ENSG00000105137.13	SYDE1	1.8994	1.63085e-18	2.6622e-17	1	0.964655172413793	PML))RARA_T	0	0
ENSG00000164161.10	HHIP	1.8993	8.9974e-12	7.9662e-11	1	0.936206896551724	PML))RARA_T	1	0
ENSG00000227191.8	TRGC2	1.8968	7.23085e-33	3.0414e-31	1	1	PML))RARA_T	0	0
ENSG00000271717.1		1.89609	3.99093e-16	5.3829e-15	0.984375	0.767241379310345	PML))RARA_T	0	0
ENSG00000005187.12	ACSM3	1.89456	1.73228e-33	7.5417e-32	1	1	PML))RARA_T	0	0
ENSG00000165078.13	CPA6	1.89372	1.16443e-16	1.6393e-15	0.984375	0.91551724137931	PML))RARA_T	0	0
ENSG00000100336.17	APOL4	1.89368	1.81487e-12	1.7236e-11	1	0.972413793103448	PML))RARA_T	0	0
ENSG00000119973.6	PRLHR	1.89365	3.47414e-05	0.00012642	0.21875	0.227586206896552	PML))RARA_T	0	0
ENSG00000184650.11	ODF4	1.89244	4.20627e-11	3.4433e-10	0.75	0.598275862068966	PML))RARA_T	0	0
ENSG00000254008.1	LINC00051	1.88824	3.24045e-13	3.2884e-12	0.984375	0.718965517241379	PML))RARA_T	0	0
ENSG00000139835.14	GRTP1	1.88815	4.49743e-58	7.617e-56	1	0.997413793103448	PML))RARA_T	0	0
ENSG00000259878.1		1.88653	0.000855706	0.0024142	0.421875	0.163793103448276	PML))RARA_T	0	0
ENSG00000261559.1	FSCN1P1	1.8854	5.41592e-18	8.5296e-17	0.984375	0.898275862068965	PML))RARA_T	0	0
ENSG00000181101.7	ENTR1P2	1.88469	1.04802e-17	1.6147e-16	0.859375	0.791379310344828	PML))RARA_T	0	0
ENSG00000232375.1		1.88469	6.85625e-13	6.7346e-12	0.703125	0.388793103448276	PML))RARA_T	0	0
ENSG00000240215.4	TRBV25OR9-2	1.88368	0.000731594	0.0020903	0.296875	0.162068965517241	PML))RARA_T	0	0
ENSG00000217896.2	ZNF839P1	1.88286	0.00127432	0.0034717	0.5	0.388793103448276	PML))RARA_T	0	0
ENSG00000229404.6	LINC00858	1.88198	0.000881454	0.0024798	0.40625	0.225862068965517	PML))RARA_T	0	0
ENSG00000237819.5	CDK6-AS1	1.8804	1.50406e-24	3.8016e-23	1	0.994827586206897	PML))RARA_T	0	0
ENSG00000168268.11	NT5DC2	1.8802	2.75898e-36	1.4196e-34	1	1	PML))RARA_T	0	0
ENSG00000183722.9	LHFPL6	1.87756	2.65432e-20	4.9595e-19	1	0.99051724137931	PML))RARA_T	0	0
ENSG00000011422.12	PLAUR	1.87733	7.24271e-32	2.8407e-30	1	1	PML))RARA_T	1	0
ENSG00000273186.1		1.87702	7.30858e-52	8.9284e-50	0.984375	0.935344827586207	PML))RARA_T	0	0
ENSG00000130876.11	SLC7A10	1.87492	2.66776e-12	2.4975e-11	0.984375	0.776724137931034	PML))RARA_T	0	0
ENSG00000105509.11	HAS1	1.87205	1.88933e-10	1.434e-09	0.953125	0.928448275862069	PML))RARA_T	0	0
ENSG00000207776.1	MIR551A	1.87121	2.92826e-07	1.4774e-06	0.546875	0.212931034482759	PML))RARA_T	0	0
ENSG00000234564.1	HSPA8P20	1.87017	5.29762e-16	7.0834e-15	0.90625	0.545689655172414	PML))RARA_T	0	0
ENSG00000126218.12	F10	1.86993	4.04146e-20	7.4424e-19	0.984375	0.800862068965517	PML))RARA_T	0	0
ENSG00000268673.3		1.86945	0.00203316	0.0053155	0.4375	0.169827586206897	PML))RARA_T	0	0
ENSG00000173557.15	FAM166C	1.86741	2.36971e-12	2.2311e-11	0.828125	0.575	PML))RARA_T	0	0
ENSG00000185198.12	PRSS57	1.8648	4.81271e-35	2.3064e-33	1	1	PML))RARA_T	0	0
ENSG00000173599.15	PC	1.86247	2.84841e-36	1.4639e-34	1	1	PML))RARA_T	0	0
ENSG00000243316.7	GUCY2GP	1.86221	9.24539e-13	9.014e-12	0.796875	0.497413793103448	PML))RARA_T	0	0
ENSG00000279154.1		1.86143	6.54272e-07	3.1431e-06	0.40625	0.269827586206897	PML))RARA_T	0	0
ENSG00000232298.2	GRHL3-AS1	1.86074	1.48303e-12	1.4214e-11	0.859375	0.446551724137931	PML))RARA_T	0	0
ENSG00000160180.15	TFF3	1.85951	1.53332e-11	1.322e-10	1	0.828448275862069	PML))RARA_T	0	0
ENSG00000184937.16	WT1	1.85845	3.81348e-21	7.5714e-20	1	0.979310344827586	PML))RARA_T	0	1
ENSG00000288660.1		1.85501	6.90243e-15	8.3186e-14	0.890625	0.650862068965517	PML))RARA_T	0	0
ENSG00000249669.10	CARMN	1.85354	8.39518e-22	1.7524e-20	0.984375	0.870689655172414	PML))RARA_T	0	0
ENSG00000260763.1		1.85223	2.19005e-05	8.2523e-05	0.421875	0.220689655172414	PML))RARA_T	0	0
ENSG00000101680.15	LAMA1	1.85068	2.23906e-06	9.9259e-06	0.515625	0.41551724137931	PML))RARA_T	1	0
ENSG00000139926.16	FRMD6	1.85005	7.23325e-17	1.0372e-15	0.984375	0.975	PML))RARA_T	0	0
ENSG00000075618.18	FSCN1	1.84969	1.76591e-45	1.4814e-43	1	1	PML))RARA_T	0	0
ENSG00000165072.10	MAMDC2	1.84883	5.85448e-16	7.7953e-15	1	0.997413793103448	PML))RARA_T	0	0
ENSG00000233471.2	KRT18P62	1.84857	4.93027e-10	3.5618e-09	0.75	0.352586206896552	PML))RARA_T	0	0
ENSG00000250768.1	DPP3P1	1.84723	1.41064e-07	7.4525e-07	0.359375	0.239655172413793	PML))RARA_T	0	0
ENSG00000268089.3	GABRQ	1.84654	0.000195955	0.000626	0.71875	0.281896551724138	PML))RARA_T	0	0
ENSG00000029559.7	IBSP	1.84546	0.00159404	0.0042553	0.25	0.262931034482759	PML))RARA_T	0	0
ENSG00000256221.1		1.84499	7.57912e-07	3.6058e-06	0.53125	0.245689655172414	PML))RARA_T	0	0
ENSG00000262400.1		1.8448	3.83616e-06	1.6365e-05	0.640625	0.430172413793103	PML))RARA_T	0	0
ENSG00000064309.14	CDON	1.84427	1.96707e-30	7.0758e-29	0.984375	0.979310344827586	PML))RARA_T	1	0
ENSG00000100427.16	MLC1	1.84267	9.8331e-42	6.7848e-40	1	1	PML))RARA_T	0	0
ENSG00000235578.1		1.84055	2.3806e-18	3.8524e-17	0.984375	0.801724137931034	PML))RARA_T	0	0
ENSG00000251692.8	PTX4	1.83987	3.68499e-13	3.7201e-12	1	0.906896551724138	PML))RARA_T	0	0
ENSG00000177994.16	C2orf73	1.83974	3.24817e-08	1.8744e-07	0.265625	0.328448275862069	PML))RARA_T	0	0
ENSG00000106013.15	ANKRD7	1.83902	2.30306e-11	1.9433e-10	0.9375	0.631034482758621	PML))RARA_T	0	0
ENSG00000255713.2	OR4D2	1.83884	5.37722e-05	0.0001893	0.359375	0.187068965517241	PML))RARA_T	0	0
ENSG00000161835.11	TAMALIN	1.83843	6.52557e-19	1.0948e-17	1	1	PML))RARA_T	0	0
ENSG00000203914.4	HSP90B3P	1.83684	3.14861e-25	8.3352e-24	0.984375	0.970689655172414	PML))RARA_T	0	0
ENSG00000166527.8	CLEC4D	1.83474	4.78558e-14	5.2924e-13	1	0.973275862068966	PML))RARA_T	0	0
ENSG00000177699.4		1.83438	4.0152e-16	5.414e-15	0.859375	0.749137931034483	PML))RARA_T	0	0
ENSG00000242731.3	FAM86LP	1.83413	1.38767e-12	1.3335e-11	0.765625	0.456896551724138	PML))RARA_T	0	0
ENSG00000225684.4	FAM225B	1.83382	3.60173e-25	9.5121e-24	0.984375	0.911206896551724	PML))RARA_T	0	0
ENSG00000225683.6	PACRG-AS3	1.8333	0.000102511	0.00034428	0.34375	0.26551724137931	PML))RARA_T	0	0
ENSG00000128641.19	MYO1B	1.83322	1.10483e-17	1.7005e-16	0.984375	0.995689655172414	PML))RARA_T	0	0
ENSG00000161798.7	AQP5	1.83125	0.000203167	0.00064673	0.1875	0.210344827586207	PML))RARA_T	0	0
ENSG00000134757.5	DSG3	1.83072	0.000603002	0.0017517	0.390625	0.25948275862069	PML))RARA_T	0	0
ENSG00000162433.15	AK4	1.82915	1.85745e-23	4.3121e-22	1	0.999137931034483	PML))RARA_T	0	0
ENSG00000273455.1		1.82907	5.84522e-20	1.0633e-18	0.859375	0.625	PML))RARA_T	0	0
ENSG00000267934.1		1.82844	1.75392e-18	2.8569e-17	0.96875	0.901724137931034	PML))RARA_T	0	0
ENSG00000256982.2		1.8282	2.34531e-17	3.5024e-16	0.984375	0.866379310344828	PML))RARA_T	0	0
ENSG00000262213.1		1.82716	7.0627e-08	3.9005e-07	0.625	0.257758620689655	PML))RARA_T	0	0
ENSG00000258565.1	BLZF2P	1.82556	7.08133e-19	1.185e-17	1	0.887931034482759	PML))RARA_T	0	0
ENSG00000196739.15	COL27A1	1.82544	5.58805e-16	7.4472e-15	1	0.995689655172414	PML))RARA_T	0	0
ENSG00000123342.16	MMP19	1.82414	1.98621e-24	4.9585e-23	1	1	PML))RARA_T	0	0
ENSG00000226432.3	AKTIPP2	1.82396	1.97733e-14	2.2716e-13	0.671875	0.685344827586207	PML))RARA_T	0	0
ENSG00000215895.4	HSPA5P1	1.82328	1.78414e-30	6.4489e-29	0.984375	1	PML))RARA_T	0	0
ENSG00000223342.2		1.82076	2.38775e-09	1.592e-08	0.828125	0.563793103448276	PML))RARA_T	0	0
ENSG00000169071.15	ROR2	1.82067	1.52652e-13	1.6007e-12	0.96875	0.925	PML))RARA_T	1	0
ENSG00000264580.1	MIR5692B	1.81837	9.62995e-07	4.5176e-06	0.34375	0.251724137931034	PML))RARA_T	0	0
ENSG00000250427.1	LINC02148	1.81792	4.30556e-13	4.3154e-12	0.78125	0.498275862068966	PML))RARA_T	0	0
ENSG00000213530.3	MTHFD2P5	1.81703	1.44675e-12	1.3878e-11	0.75	0.492241379310345	PML))RARA_T	0	0
ENSG00000184459.8	BPIFC	1.81702	1.24238e-05	4.886e-05	0.515625	0.281896551724138	PML))RARA_T	0	0
ENSG00000172519.9	OR10H5	1.81586	3.25539e-11	2.7035e-10	0.796875	0.643103448275862	PML))RARA_T	0	0
ENSG00000263667.3	LINC03066	1.81584	4.53193e-06	1.9127e-05	0.703125	0.406034482758621	PML))RARA_T	0	0
ENSG00000268560.1		1.81448	0.000287342	0.00089003	0.40625	0.206896551724138	PML))RARA_T	0	0
ENSG00000128310.3	GALR3	1.81378	2.014e-19	3.5203e-18	0.984375	0.802586206896552	PML))RARA_T	0	0
ENSG00000244720.1	NT5C3AP2	1.81359	1.23136e-17	1.8868e-16	0.984375	0.962931034482759	PML))RARA_T	0	0
ENSG00000227914.3		1.8131	3.43976e-13	3.4796e-12	0.953125	0.631034482758621	PML))RARA_T	0	0
ENSG00000129910.8	CDH15	1.81273	4.77607e-15	5.8362e-14	1	0.779310344827586	PML))RARA_T	1	0
ENSG00000104888.10	SLC17A7	1.81271	1.76972e-19	3.1055e-18	0.984375	0.933620689655172	PML))RARA_T	0	0
ENSG00000145491.12	ROPN1L	1.81155	2.87791e-36	1.4774e-34	0.984375	1	PML))RARA_T	0	0
ENSG00000270025.2	BMS1P7	1.81149	5.16076e-11	4.1772e-10	0.875	0.677586206896552	PML))RARA_T	0	0
ENSG00000228594.4	FNDC10	1.81066	8.77263e-43	6.5156e-41	1	0.999137931034483	PML))RARA_T	0	0
ENSG00000253020.2	RN7SKP40	1.81026	0.000172747	0.00055708	0.4375	0.243965517241379	PML))RARA_T	0	0
ENSG00000164756.12	SLC30A8	1.80964	0.000135837	0.00044687	0.625	0.330172413793103	PML))RARA_T	0	0
ENSG00000287741.1		1.80853	0.000733025	0.0020936	0.40625	0.187931034482759	PML))RARA_T	0	0
ENSG00000221771.1	MIR1205	1.80817	2.06535e-08	1.2252e-07	0.6875	0.453448275862069	PML))RARA_T	0	0
ENSG00000185340.15	GAS2L1	1.80811	5.72982e-38	3.2512e-36	1	1	PML))RARA_T	0	0
ENSG00000255408.4	PCDHA3	1.80777	0.000143925	0.00047103	0.640625	0.350862068965517	PML))RARA_T	0	0
ENSG00000168903.9	BTNL3	1.8069	3.22149e-06	1.394e-05	0.78125	0.587931034482759	PML))RARA_T	0	0
ENSG00000250726.1		1.80664	0.000118013	0.00039228	0.515625	0.179310344827586	PML))RARA_T	0	0
ENSG00000237483.1	RPS27AP8	1.80653	1.912e-16	2.6484e-15	0.953125	0.829310344827586	PML))RARA_T	0	0
ENSG00000287784.1		1.80609	2.1052e-07	1.084e-06	0.953125	0.65948275862069	PML))RARA_T	0	0
ENSG00000167880.8	EVPL	1.80471	2.45162e-14	2.7906e-13	1	0.999137931034483	PML))RARA_T	0	0
ENSG00000206145.8	P2RX6P	1.80445	3.49676e-10	2.5723e-09	0.890625	0.538793103448276	PML))RARA_T	0	0
ENSG00000253314.7	LINC00293	1.80357	0.00222403	0.0057667	0.265625	0.170689655172414	PML))RARA_T	0	0
ENSG00000119979.18	DENND10	1.80258	8.98964e-123	2.0097e-119	1	1	PML))RARA_T	0	0
ENSG00000274162.1	SNX18P1Y	1.80162	0.00354494	0.0087963	0.125	0.195689655172414	PML))RARA_T	0	0
ENSG00000236417.2	CTSLP1	1.80024	8.84751e-09	5.4989e-08	0.609375	0.327586206896552	PML))RARA_T	0	0
ENSG00000237064.1	EIF3IP1	1.79969	4.5792e-11	3.7308e-10	0.53125	0.532758620689655	PML))RARA_T	0	0
ENSG00000240198.5	ARHGEF3-AS1	1.79945	0.00258988	0.0066242	0.265625	0.168103448275862	PML))RARA_T	0	0
ENSG00000227645.2	RPL7P54	1.79826	9.70245e-06	3.8855e-05	0.4375	0.33448275862069	PML))RARA_T	0	0
ENSG00000157851.17	DPYSL5	1.79769	5.08836e-07	2.4767e-06	0.875	0.581896551724138	PML))RARA_T	0	0
ENSG00000172236.18	TPSAB1	1.79755	4.57745e-12	4.1914e-11	1	0.994827586206897	PML))RARA_T	0	0
ENSG00000227925.2	LINC01655	1.79721	2.00856e-10	1.5193e-09	0.765625	0.620689655172414	PML))RARA_T	0	0
ENSG00000225356.3		1.79678	0.000536519	0.0015753	0.421875	0.179310344827586	PML))RARA_T	0	0
ENSG00000138829.12	FBN2	1.79655	6.72989e-15	8.1216e-14	1	0.993965517241379	PML))RARA_T	1	0
ENSG00000206766.1	RNU6-435P	1.79537	0.00143358	0.0038653	0.328125	0.245689655172414	PML))RARA_T	0	0
ENSG00000284721.1		1.79494	1.34283e-10	1.0377e-09	0.5	0.36551724137931	PML))RARA_T	0	0
ENSG00000183186.8	C2CD4C	1.79435	1.58517e-05	6.1184e-05	0.59375	0.439655172413793	PML))RARA_T	0	0
ENSG00000238042.5	LINC02257	1.79385	9.37564e-14	1.0046e-12	0.984375	0.746551724137931	PML))RARA_T	0	0
ENSG00000113739.10	STC2	1.79341	8.33684e-06	3.3813e-05	0.8125	0.536206896551724	PML))RARA_T	0	0
ENSG00000234900.1		1.79221	5.80415e-09	3.6931e-08	0.640625	0.301724137931034	PML))RARA_T	0	0
ENSG00000283428.1	CCDC195	1.79126	0.000146215	0.00047775	0.5	0.16551724137931	PML))RARA_T	0	0
ENSG00000287489.1		1.79121	9.04906e-06	3.6451e-05	0.703125	0.381896551724138	PML))RARA_T	0	0
ENSG00000170166.6	HOXD4	1.79094	0.00138903	0.0037585	0.203125	0.169827586206897	PML))RARA_T	0	1
ENSG00000122188.13	LAX1	1.79038	3.5301e-36	1.8039e-34	1	0.999137931034483	PML))RARA_T	0	0
ENSG00000198520.12	ARMH1	1.78869	8.47838e-41	5.6078e-39	1	1	PML))RARA_T	0	0
ENSG00000184601.11	C14orf180	1.78693	2.3774e-05	8.9057e-05	0.28125	0.20948275862069	PML))RARA_T	0	0
ENSG00000240014.3	RN7SL254P	1.78615	0.00486942	0.011726	0.28125	0.16551724137931	PML))RARA_T	0	0
ENSG00000279846.1		1.78604	6.77132e-12	6.0661e-11	0.953125	0.703448275862069	PML))RARA_T	0	0
ENSG00000253298.2	LINC01845	1.78387	6.71142e-12	6.0149e-11	0.875	0.618103448275862	PML))RARA_T	0	0
ENSG00000197406.7	DIO3	1.78383	0.000864531	0.0024368	0.296875	0.225	PML))RARA_T	0	0
ENSG00000092068.20	SLC7A8	1.7838	8.51316e-22	1.7762e-20	1	0.998275862068966	PML))RARA_T	0	0
ENSG00000212206.1		1.78309	4.62294e-14	5.1198e-13	0.90625	0.545689655172414	PML))RARA_T	0	0
ENSG00000253988.1		1.78269	0.000314404	0.0009657	0.359375	0.189655172413793	PML))RARA_T	0	0
ENSG00000131096.10	PYY	1.78238	1.20819e-15	1.564e-14	0.703125	0.581034482758621	PML))RARA_T	0	0
ENSG00000254132.1	MTND6P3	1.78062	1.26908e-22	2.7966e-21	0.9375	0.964655172413793	PML))RARA_T	0	0
ENSG00000153714.6	LURAP1L	1.77994	1.31899e-06	6.0746e-06	0.59375	0.506034482758621	PML))RARA_T	0	0
ENSG00000225026.1	PFDN1P1	1.77898	2.74021e-18	4.4151e-17	1	0.874137931034483	PML))RARA_T	0	0
ENSG00000251463.2	FKBP4P1	1.77895	2.81757e-16	3.8397e-15	0.921875	0.65948275862069	PML))RARA_T	0	0
ENSG00000223561.7	LINC03007	1.77877	1.81709e-12	1.7253e-11	0.96875	0.824137931034483	PML))RARA_T	0	0
ENSG00000228290.7	TBX18-AS1	1.77771	0.00493329	0.011864	0.21875	0.16551724137931	PML))RARA_T	0	0
ENSG00000267717.1	SRSF10P1	1.7759	4.66828e-26	1.3095e-24	0.984375	0.911206896551724	PML))RARA_T	0	0
ENSG00000255394.4		1.77569	0.00013829	0.00045438	0.25	0.197413793103448	PML))RARA_T	0	0
ENSG00000286612.1		1.77477	0.000575789	0.0016802	0.484375	0.15	PML))RARA_T	0	0
ENSG00000213316.10	LTC4S	1.77375	8.1666e-38	4.5643e-36	1	1	PML))RARA_T	0	0
ENSG00000269707.2		1.77365	4.3781e-05	0.00015653	0.453125	0.216379310344828	PML))RARA_T	0	0
ENSG00000228133.3		1.7731	6.92401e-09	4.3696e-08	0.734375	0.398275862068966	PML))RARA_T	0	0
ENSG00000186205.13	MTARC1	1.77184	5.45273e-20	9.939e-19	1	0.996551724137931	PML))RARA_T	0	0
ENSG00000247699.2	FABP6-AS1	1.76985	2.2274e-06	9.8791e-06	0.5	0.236206896551724	PML))RARA_T	0	0
ENSG00000157087.20	ATP2B2	1.76968	3.26864e-24	8.0389e-23	1	0.988793103448276	PML))RARA_T	0	0
ENSG00000074181.9	NOTCH3	1.76726	2.39493e-16	3.2797e-15	1	0.995689655172414	PML))RARA_T	0	1
ENSG00000068078.20	FGFR3	1.76714	1.37408e-21	2.8131e-20	1	0.996551724137931	PML))RARA_T	1	0
ENSG00000188991.3	SLC15A5	1.76606	4.52607e-06	1.9104e-05	0.59375	0.279310344827586	PML))RARA_T	0	0
ENSG00000259068.1	TRAV37	1.76603	1.05125e-07	5.6637e-07	0.5625	0.274137931034483	PML))RARA_T	0	0
ENSG00000255690.3	TRIL	1.76491	2.78449e-10	2.0722e-09	0.84375	0.708620689655172	PML))RARA_T	0	0
ENSG00000286329.1		1.76462	0.00226481	0.0058639	0.359375	0.312931034482759	PML))RARA_T	0	0
ENSG00000179277.9	MEIS3P1	1.76427	1.84273e-09	1.2431e-08	0.9375	0.68448275862069	PML))RARA_T	0	0
ENSG00000280224.1		1.76396	7.94539e-14	8.5727e-13	0.953125	0.828448275862069	PML))RARA_T	0	0
ENSG00000205364.4	MT1M	1.76302	2.312e-06	1.0226e-05	0.671875	0.410344827586207	PML))RARA_T	0	0
ENSG00000187922.14	LCN10	1.76215	2.46381e-10	1.8456e-09	0.875	0.8	PML))RARA_T	0	0
ENSG00000227913.1	KRT8P44	1.762	1.14098e-06	5.3042e-06	0.484375	0.237068965517241	PML))RARA_T	0	0
ENSG00000225025.2	KIF4CP	1.76172	3.95495e-13	3.9814e-12	0.84375	0.637931034482759	PML))RARA_T	0	0
ENSG00000273745.1	MIR6870	1.76029	1.02734e-09	7.1542e-09	0.765625	0.405172413793103	PML))RARA_T	0	0
ENSG00000186973.11	CFAP144	1.75997	0.000475747	0.0014114	0.328125	0.210344827586207	PML))RARA_T	0	0
ENSG00000178184.16	PARD6G	1.75978	1.4825e-31	5.6946e-30	0.984375	0.992241379310345	PML))RARA_T	0	0
ENSG00000237353.7	PATE4	1.7572	1.37164e-08	8.3418e-08	0.71875	0.46551724137931	PML))RARA_T	0	0
ENSG00000212327.1	RNU6-882P	1.75711	1.59708e-23	3.727e-22	0.984375	0.800862068965517	PML))RARA_T	0	0
ENSG00000258227.7	CLEC5A	1.75702	2.77667e-14	3.1462e-13	1	0.997413793103448	PML))RARA_T	1	0
ENSG00000251999.1		1.75648	0.000513438	0.0015126	0.40625	0.178448275862069	PML))RARA_T	0	0
ENSG00000231638.1	LUARIS	1.7559	2.72291e-08	1.5871e-07	0.71875	0.483620689655172	PML))RARA_T	0	0
ENSG00000280092.1		1.75387	6.07123e-09	3.8554e-08	0.75	0.411206896551724	PML))RARA_T	0	0
ENSG00000123191.16	ATP7B	1.75334	4.17838e-26	1.1757e-24	1	1	PML))RARA_T	0	0
ENSG00000237125.11	HAND2-AS1	1.75291	1.18011e-09	8.149e-09	0.65625	0.48448275862069	PML))RARA_T	0	0
ENSG00000255130.1		1.75149	1.52758e-08	9.2236e-08	0.796875	0.450862068965517	PML))RARA_T	0	0
ENSG00000214822.8	KRT16P3	1.75136	6.30754e-05	0.00021927	0.328125	0.213793103448276	PML))RARA_T	0	0
ENSG00000068985.5	PAGE1	1.75113	0.000395443	0.0011916	0.21875	0.210344827586207	PML))RARA_T	0	0
ENSG00000147465.12	STAR	1.75084	1.68753e-34	7.8271e-33	1	1	PML))RARA_T	0	0
ENSG00000124915.10	MYRF-AS1	1.74881	7.15093e-10	5.0671e-09	0.890625	0.523275862068965	PML))RARA_T	0	0
ENSG00000248994.2		1.74785	1.24851e-06	5.7734e-06	0.625	0.360344827586207	PML))RARA_T	0	0
ENSG00000258068.2		1.74678	5.60038e-08	3.1293e-07	0.8125	0.411206896551724	PML))RARA_T	0	0
ENSG00000099812.9	MISP	1.74643	6.74779e-11	5.3838e-10	0.96875	0.739655172413793	PML))RARA_T	0	0
ENSG00000112559.15	MDFI	1.74597	1.53778e-11	1.3253e-10	1	0.956034482758621	PML))RARA_T	0	1
ENSG00000288532.1		1.74549	8.80546e-10	6.1739e-09	0.640625	0.416379310344828	PML))RARA_T	0	0
ENSG00000145555.15	MYO10	1.74512	1.31175e-17	2.0079e-16	1	0.989655172413793	PML))RARA_T	0	0
ENSG00000284240.1	LINC02801	1.74464	1.98659e-09	1.3351e-08	0.96875	0.763793103448276	PML))RARA_T	0	0
ENSG00000132563.16	REEP2	1.74383	2.50855e-31	9.5457e-30	1	0.986206896551724	PML))RARA_T	0	0
ENSG00000280241.4		1.74317	1.87157e-05	7.1401e-05	0.4375	0.254310344827586	PML))RARA_T	0	0
ENSG00000088367.23	EPB41L1	1.74293	2.57995e-19	4.4694e-18	1	0.993965517241379	PML))RARA_T	0	0
ENSG00000258083.2	OR9A4	1.7424	5.80813e-10	4.1564e-09	0.984375	0.735344827586207	PML))RARA_T	0	0
ENSG00000223701.3	RAET1E-AS1	1.74227	2.65841e-05	9.8609e-05	0.4375	0.213793103448276	PML))RARA_T	0	0
ENSG00000277588.1	MIR6806	1.74199	1.15598e-10	9.003e-10	0.734375	0.419827586206897	PML))RARA_T	0	0
ENSG00000260361.1		1.74193	3.55406e-37	1.9215e-35	1	0.992241379310345	PML))RARA_T	0	0
ENSG00000228510.2		1.74177	2.33997e-27	7.127e-26	1	0.969827586206897	PML))RARA_T	0	0
ENSG00000162817.7	C1orf115	1.74163	9.91462e-19	1.6425e-17	0.96875	0.974137931034483	PML))RARA_T	0	0
ENSG00000233405.2	LINC01046	1.7398	9.13469e-23	2.035e-21	0.96875	0.858620689655172	PML))RARA_T	0	0
ENSG00000230400.3	LINC01747	1.73865	6.2589e-09	3.9678e-08	0.921875	0.630172413793103	PML))RARA_T	0	0
ENSG00000234265.2	LINC01723	1.73831	8.88976e-05	0.00030165	0.484375	0.194827586206897	PML))RARA_T	0	0
ENSG00000132975.8	GPR12	1.73702	2.10422e-09	1.4103e-08	0.953125	0.836206896551724	PML))RARA_T	0	0
ENSG00000176855.11	KRT18P28	1.73701	1.13192e-09	7.8381e-09	0.671875	0.306034482758621	PML))RARA_T	0	0
ENSG00000134755.17	DSC2	1.73664	8.32547e-11	6.5722e-10	1	0.986206896551724	PML))RARA_T	1	0
ENSG00000223617.2	LINC00370	1.73633	5.84592e-08	3.2604e-07	0.59375	0.328448275862069	PML))RARA_T	0	0
ENSG00000149635.3	OCSTAMP	1.73511	4.21573e-08	2.3884e-07	0.703125	0.483620689655172	PML))RARA_T	0	0
ENSG00000109101.8	FOXN1	1.7346	1.00882e-05	4.0277e-05	0.328125	0.342241379310345	PML))RARA_T	0	1
ENSG00000231882.1	F10-AS1	1.73406	2.96926e-05	0.00010925	0.421875	0.212931034482759	PML))RARA_T	0	0
ENSG00000170561.13	IRX2	1.73364	0.000121519	0.00040295	0.515625	0.35948275862069	PML))RARA_T	0	1
ENSG00000111058.8	ACSS3	1.73254	1.58951e-10	1.2178e-09	1	0.883620689655172	PML))RARA_T	0	0
ENSG00000253365.1	IGKV1D-22	1.73152	7.13939e-08	3.9372e-07	0.65625	0.357758620689655	PML))RARA_T	0	0
ENSG00000283288.1	SMIM33	1.73074	1.852e-26	5.3215e-25	0.984375	0.978448275862069	PML))RARA_T	0	0
ENSG00000276600.5	RAB7B	1.73048	1.13743e-17	1.7477e-16	1	0.997413793103448	PML))RARA_T	0	1
ENSG00000219703.1	RAP1BP3	1.72981	8.16559e-12	7.2642e-11	0.640625	0.529310344827586	PML))RARA_T	0	0
ENSG00000169059.12	VCX3A	1.72901	0.00261803	0.0066878	0.25	0.160344827586207	PML))RARA_T	0	0
ENSG00000235787.1	RPL35AP8	1.72622	1.21653e-08	7.4501e-08	0.453125	0.486206896551724	PML))RARA_T	0	0
ENSG00000185624.15	P4HB	1.72577	3.62019e-105	5.0583e-102	1	1	PML))RARA_T	0	0
ENSG00000275025.1		1.72497	1.43016e-26	4.1619e-25	0.984375	0.851724137931035	PML))RARA_T	0	0
ENSG00000136099.13	PCDH8	1.72483	1.45356e-07	7.6632e-07	0.78125	0.461206896551724	PML))RARA_T	0	0
ENSG00000229976.2		1.72483	1.5066e-06	6.8801e-06	0.59375	0.419827586206897	PML))RARA_T	0	0
ENSG00000254256.1	RPSAP71	1.72292	0.000336949	0.0010277	0.265625	0.194827586206897	PML))RARA_T	0	0
ENSG00000143061.18	IGSF3	1.72257	4.31145e-15	5.296e-14	0.984375	0.974137931034483	PML))RARA_T	1	0
ENSG00000278044.1	FAM247B	1.72253	7.20558e-05	0.0002482	0.546875	0.269827586206897	PML))RARA_T	0	0
ENSG00000272159.1		1.7222	1.26119e-14	1.4793e-13	0.90625	0.625862068965517	PML))RARA_T	0	0
ENSG00000270975.1	MAGOH3P	1.72024	1.25165e-21	2.5695e-20	0.96875	0.90948275862069	PML))RARA_T	0	0
ENSG00000267714.2		1.72	4.59324e-09	2.9652e-08	0.703125	0.451724137931034	PML))RARA_T	0	0
ENSG00000173482.17	PTPRM	1.71613	1.10162e-14	1.2989e-13	1	1	PML))RARA_T	1	0
ENSG00000274840.4	BALR6	1.71604	4.44284e-13	4.444e-12	1	0.951724137931034	PML))RARA_T	0	0
ENSG00000255176.1		1.7156	5.88185e-10	4.2065e-09	0.703125	0.613793103448276	PML))RARA_T	0	0
ENSG00000283376.1		1.7142	9.34047e-05	0.00031584	0.46875	0.20948275862069	PML))RARA_T	0	0
ENSG00000226254.1	PTP4A1P3	1.71415	4.42024e-08	2.4989e-07	0.59375	0.397413793103448	PML))RARA_T	0	0
ENSG00000286411.1		1.71374	2.06976e-09	1.3883e-08	0.875	0.618965517241379	PML))RARA_T	0	0
ENSG00000280012.2	RPL23AP61	1.71204	4.96551e-13	4.9502e-12	0.8125	0.712068965517241	PML))RARA_T	0	0
ENSG00000224255.2	PDCL3P6	1.71158	2.28446e-16	3.1371e-15	0.9375	0.674137931034483	PML))RARA_T	0	0
ENSG00000182676.5	PPP1R27	1.71025	2.75823e-14	3.1269e-13	1	0.998275862068966	PML))RARA_T	0	0
ENSG00000253989.2	IGHVIII-38-1	1.71006	1.65182e-05	6.3576e-05	0.765625	0.605172413793103	PML))RARA_T	0	0
ENSG00000211809.2	TRAV27	1.71005	6.32771e-18	9.9237e-17	0.984375	0.871551724137931	PML))RARA_T	0	0
ENSG00000233595.2	MTND2P29	1.7093	0.00060309	0.0017518	0.203125	0.210344827586207	PML))RARA_T	0	0
ENSG00000071242.12	RPS6KA2	1.70896	9.75395e-31	3.5689e-29	1	1	PML))RARA_T	0	0
ENSG00000257198.6	FAM205BP	1.70778	8.89868e-05	0.00030193	0.515625	0.202586206896552	PML))RARA_T	0	0
ENSG00000231528.3	FAM225A	1.70773	8.02182e-20	1.4492e-18	1	0.918103448275862	PML))RARA_T	0	0
ENSG00000275243.1	TRBV16	1.7069	6.29515e-10	4.4827e-09	0.9375	0.593103448275862	PML))RARA_T	0	0
ENSG00000188133.6	TMEM215	1.70687	0.000907747	0.002548	0.1875	0.204310344827586	PML))RARA_T	0	0
ENSG00000224468.3	LAMC1-AS1	1.70612	1.85642e-09	1.2518e-08	0.984375	0.670689655172414	PML))RARA_T	0	0
ENSG00000287083.1		1.7056	0.00110545	0.0030467	0.3125	0.229310344827586	PML))RARA_T	0	0
ENSG00000104055.16	TGM5	1.70354	2.51862e-12	2.3643e-11	1	0.966379310344828	PML))RARA_T	0	0
ENSG00000228729.1		1.70329	0.0034173	0.0085103	0.359375	0.186206896551724	PML))RARA_T	0	0
ENSG00000282381.1		1.70199	0.000133002	0.00043833	0.359375	0.233620689655172	PML))RARA_T	0	0
ENSG00000167371.21	PRRT2	1.70113	1.20966e-22	2.6709e-21	1	0.986206896551724	PML))RARA_T	0	0
ENSG00000169126.16	ODAD2	1.7011	2.22992e-11	1.8848e-10	1	0.838793103448276	PML))RARA_T	0	0
ENSG00000110080.20	ST3GAL4	1.70077	2.88056e-61	5.6989e-59	1	1	PML))RARA_T	1	0
ENSG00000179403.12	VWA1	1.69904	1.03878e-17	1.601e-16	1	0.994827586206897	PML))RARA_T	0	0
ENSG00000174951.11	FUT1	1.69828	2.9383e-16	3.9969e-15	1	0.968103448275862	PML))RARA_T	0	0
ENSG00000200448.1		1.69782	0.00257238	0.0065836	0.1875	0.167241379310345	PML))RARA_T	0	0
ENSG00000263426.2	RN7SL471P	1.69695	6.34389e-13	6.2588e-12	0.9375	0.581896551724138	PML))RARA_T	0	0
ENSG00000260258.2		1.69662	0.000183601	0.00058927	0.34375	0.194827586206897	PML))RARA_T	0	0
ENSG00000226131.1	PPIAP66	1.69634	3.65651e-10	2.681e-09	0.78125	0.61551724137931	PML))RARA_T	0	0
ENSG00000137142.5	IGFBPL1	1.69593	2.95226e-14	3.3351e-13	0.96875	0.779310344827586	PML))RARA_T	0	0
ENSG00000100739.11	BDKRB1	1.69482	0.00420696	0.010268	0.1875	0.171551724137931	PML))RARA_T	0	0
ENSG00000279030.1		1.69478	3.52696e-08	2.0223e-07	0.59375	0.325	PML))RARA_T	0	0
ENSG00000228158.2	TLE1P1	1.69462	3.012e-20	5.616e-19	0.984375	0.905172413793103	PML))RARA_T	0	0
ENSG00000230564.1	CALM1P2	1.69388	2.68557e-06	1.177e-05	0.46875	0.250862068965517	PML))RARA_T	0	0
ENSG00000249797.2	LINC02147	1.69326	7.671e-10	5.4133e-09	1	0.760344827586207	PML))RARA_T	0	0
ENSG00000279597.1		1.69326	1.66786e-10	1.2728e-09	0.9375	0.739655172413793	PML))RARA_T	0	0
ENSG00000210184.1	MT-TS2	1.69172	0.00613222	0.014419	0.390625	0.189655172413793	PML))RARA_T	0	0
ENSG00000108379.10	WNT3	1.69155	2.45531e-14	2.7941e-13	0.984375	0.888793103448276	PML))RARA_T	0	0
ENSG00000200648.1	RNU6-226P	1.69111	2.88827e-16	3.9312e-15	0.953125	0.821551724137931	PML))RARA_T	0	0
ENSG00000146276.12	GABRR1	1.68922	3.61066e-10	2.6505e-09	0.921875	0.737931034482759	PML))RARA_T	0	0
ENSG00000287690.1		1.68917	4.985e-12	4.546e-11	0.9375	0.70948275862069	PML))RARA_T	0	0
ENSG00000229743.4	LINC01159	1.68907	0.000327601	0.0010018	0.484375	0.241379310344828	PML))RARA_T	0	0
ENSG00000223467.2	CALM1P1	1.68884	6.7731e-12	6.0665e-11	0.65625	0.592241379310345	PML))RARA_T	0	0
ENSG00000224795.3	NTM-AS1	1.6888	0.000994871	0.0027691	0.34375	0.186206896551724	PML))RARA_T	0	0
ENSG00000286258.1		1.68781	2.14716e-06	9.5422e-06	0.484375	0.212931034482759	PML))RARA_T	0	0
ENSG00000187123.15	LYPD6	1.68705	2.56739e-07	1.3059e-06	0.578125	0.578448275862069	PML))RARA_T	0	0
ENSG00000212549.1	RNA5SP354	1.68588	7.39162e-16	9.7548e-15	0.84375	0.668965517241379	PML))RARA_T	0	0
ENSG00000115194.11	SLC30A3	1.6857	3.67495e-15	4.5491e-14	0.96875	0.922413793103448	PML))RARA_T	0	0
ENSG00000267142.1		1.68439	3.37558e-05	0.00012318	0.515625	0.275	PML))RARA_T	0	0
ENSG00000175868.14	CALCB	1.68421	1.5546e-23	3.6335e-22	0.984375	0.918103448275862	PML))RARA_T	0	0
ENSG00000196242.10	OR2C3	1.68289	0.000129438	0.00042746	0.734375	0.528448275862069	PML))RARA_T	0	0
ENSG00000008277.14	ADAM22	1.68166	1.81914e-39	1.1219e-37	0.984375	1	PML))RARA_T	1	0
ENSG00000249937.8	LINC02223	1.68154	3.62904e-07	1.8087e-06	0.6875	0.498275862068966	PML))RARA_T	0	0
ENSG00000256564.1		1.68016	2.90951e-11	2.4261e-10	0.90625	0.518965517241379	PML))RARA_T	0	0
ENSG00000265279.1	CLUHP6	1.68009	0.00036537	0.0011075	0.328125	0.172413793103448	PML))RARA_T	0	0
ENSG00000274717.1		1.67925	1.3922e-24	3.5328e-23	0.96875	0.932758620689655	PML))RARA_T	0	0
ENSG00000080823.23	MOK	1.67909	6.58341e-27	1.952e-25	1	1	PML))RARA_T	0	0
ENSG00000164105.4	SAP30	1.67855	1.92559e-36	1.0011e-34	1	1	PML))RARA_T	0	0
ENSG00000214417.4	KRT18P13	1.67677	3.92591e-08	2.2327e-07	0.625	0.323275862068966	PML))RARA_T	0	0
ENSG00000075420.13	FNDC3B	1.67674	6.63134e-105	8.9849e-102	1	1	PML))RARA_T	0	0
ENSG00000100290.3	BIK	1.67612	2.18131e-27	6.6529e-26	0.984375	1	PML))RARA_T	0	0
ENSG00000197953.6	AADACL2	1.67602	1.63006e-05	6.2798e-05	0.296875	0.350862068965517	PML))RARA_T	0	0
ENSG00000252766.1	RNU6-255P	1.67438	0.00143802	0.003876	0.375	0.312931034482759	PML))RARA_T	0	0
ENSG00000250282.1		1.67348	8.40158e-26	2.3117e-24	0.953125	0.812931034482759	PML))RARA_T	0	0
ENSG00000279862.1		1.67312	1.17367e-20	2.2445e-19	1	0.964655172413793	PML))RARA_T	0	0
ENSG00000287346.1		1.67221	2.71192e-17	4.0204e-16	0.984375	0.869827586206897	PML))RARA_T	0	0
ENSG00000243794.1	SNRPCP10	1.67196	0.000156916	0.00050981	0.34375	0.200862068965517	PML))RARA_T	0	0
ENSG00000261741.5	FRG2KP	1.67158	7.77258e-06	3.1642e-05	0.53125	0.269827586206897	PML))RARA_T	0	0
ENSG00000136275.10	PKD1L1-AS1	1.67002	0.00145572	0.0039179	0.1875	0.194827586206897	PML))RARA_T	0	0
ENSG00000010278.15	CD9	1.66931	6.2785e-23	1.4107e-21	1	1	PML))RARA_T	0	0
ENSG00000201861.1	RNA5SP298	1.66908	0.000163117	0.00052831	0.5	0.173275862068966	PML))RARA_T	0	0
ENSG00000115009.13	CCL20	1.66892	1.00538e-06	4.7046e-06	1	0.782758620689655	PML))RARA_T	0	0
ENSG00000277382.1		1.66885	7.21335e-14	7.8188e-13	0.96875	0.825862068965517	PML))RARA_T	0	0
ENSG00000264139.1	MIR3667	1.66807	1.07695e-06	5.0232e-06	0.671875	0.387931034482759	PML))RARA_T	0	0
ENSG00000243836.5	WDR86-AS1	1.66767	1.73963e-14	2.0135e-13	0.984375	0.987068965517241	PML))RARA_T	0	0
ENSG00000229066.2		1.66615	0.000572096	0.0016706	0.34375	0.212931034482759	PML))RARA_T	0	0
ENSG00000262445.3		1.66587	1.43652e-07	7.5814e-07	0.578125	0.343965517241379	PML))RARA_T	0	0
ENSG00000168928.13	CTRB2	1.66512	0.00211466	0.005509	0.140625	0.166379310344828	PML))RARA_T	0	0
ENSG00000272566.1		1.66499	0.0102322	0.022856	0.25	0.203448275862069	PML))RARA_T	0	0
ENSG00000232230.1	TPM4P1	1.6636	5.47069e-08	3.0625e-07	0.59375	0.276724137931035	PML))RARA_T	0	0
ENSG00000255746.1		1.66199	1.01821e-05	4.0619e-05	0.515625	0.379310344827586	PML))RARA_T	0	0
ENSG00000201867.1		1.66179	0.00346145	0.0086073	0.25	0.16551724137931	PML))RARA_T	0	0
ENSG00000119913.6	TECTB	1.66165	0.000147705	0.00048206	0.390625	0.218103448275862	PML))RARA_T	0	0
ENSG00000255372.1		1.66034	0.000305406	0.00094006	0.359375	0.220689655172414	PML))RARA_T	0	0
ENSG00000275689.1		1.66029	1.58413e-07	8.3007e-07	0.953125	0.557758620689655	PML))RARA_T	0	0
ENSG00000242082.2	SLC5A4-AS1	1.65739	1.39602e-08	8.482e-08	0.984375	0.868965517241379	PML))RARA_T	0	0
ENSG00000284286.1	MIR718	1.65716	6.44202e-06	2.6576e-05	0.328125	0.233620689655172	PML))RARA_T	0	0
ENSG00000165120.5	SSMEM1	1.65573	1.28809e-07	6.8425e-07	0.671875	0.376724137931034	PML))RARA_T	0	0
ENSG00000225670.4	CADM3-AS1	1.65434	3.74992e-10	2.7464e-09	0.984375	0.812931034482759	PML))RARA_T	0	0
ENSG00000183317.17	EPHA10	1.65427	4.62941e-15	5.6663e-14	0.984375	0.908620689655172	PML))RARA_T	0	0
ENSG00000283879.1	MTND6P35	1.65419	5.01182e-05	0.00017737	0.421875	0.328448275862069	PML))RARA_T	0	0
ENSG00000170374.6	SP7	1.65297	4.57125e-09	2.9515e-08	0.859375	0.883620689655172	PML))RARA_T	0	1
ENSG00000227947.2	LINC01738	1.65275	0.00234405	0.0060502	0.390625	0.203448275862069	PML))RARA_T	0	0
ENSG00000204049.1		1.65269	3.28478e-05	0.00012007	0.75	0.541379310344828	PML))RARA_T	0	0
ENSG00000212601.1	RNA5SP53	1.65257	0.00098395	0.0027418	0.4375	0.242241379310345	PML))RARA_T	0	0
ENSG00000206159.11	GYG2P1	1.65251	0.000278429	0.00086422	0.484375	0.368103448275862	PML))RARA_T	0	0
ENSG00000270816.6	LINC00221	1.65212	0.00220621	0.0057245	0.296875	0.258620689655172	PML))RARA_T	0	0
ENSG00000260999.1		1.65071	0.0109185	0.024243	0.21875	0.170689655172414	PML))RARA_T	0	0
ENSG00000008394.13	MGST1	1.65043	5.55321e-28	1.766e-26	1	1	PML))RARA_T	0	0
ENSG00000249077.1		1.64827	8.63173e-10	6.0606e-09	0.765625	0.452586206896552	PML))RARA_T	0	0
ENSG00000233876.2	GAPDHP68	1.64687	7.07121e-11	5.6298e-10	0.6875	0.693103448275862	PML))RARA_T	0	0
ENSG00000231991.4	ANXA2P2	1.64679	1.36289e-30	4.9664e-29	0.984375	0.999137931034483	PML))RARA_T	0	0
ENSG00000167608.12	TMC4	1.64677	4.58475e-49	4.6909e-47	1	1	PML))RARA_T	0	0
ENSG00000230371.1	KARS1P2	1.64671	2.7258e-07	1.3812e-06	0.625	0.298275862068966	PML))RARA_T	0	0
ENSG00000229453.2	SPINK8	1.64633	1.93721e-13	2.0087e-12	0.984375	0.849137931034483	PML))RARA_T	0	0
ENSG00000130032.17	PRRG3	1.64549	3.13434e-09	2.063e-08	0.828125	0.737068965517241	PML))RARA_T	0	0
ENSG00000132470.14	ITGB4	1.64434	5.09056e-26	1.4226e-24	1	1	PML))RARA_T	1	0
ENSG00000256234.1	ITPR2-AS1	1.64336	9.8087e-18	1.5154e-16	0.953125	0.779310344827586	PML))RARA_T	0	0
ENSG00000135414.10	GDF11	1.64273	2.08895e-41	1.4282e-39	1	1	PML))RARA_T	0	0
ENSG00000232872.2	CTAGE3P	1.64258	4.0695e-19	6.9582e-18	0.96875	0.908620689655172	PML))RARA_T	0	0
ENSG00000133818.14	RRAS2	1.64214	9.78324e-22	2.0327e-20	0.984375	1	PML))RARA_T	0	0
ENSG00000230928.1		1.64144	2.40938e-26	6.8442e-25	0.984375	0.962931034482759	PML))RARA_T	0	0
ENSG00000197253.13	TPSB2	1.64139	1.58578e-09	1.0787e-08	0.984375	0.99051724137931	PML))RARA_T	0	0
ENSG00000135916.16	ITM2C	1.64055	1.65438e-38	9.6442e-37	1	1	PML))RARA_T	0	0
ENSG00000219790.3	OSTCP6	1.64055	8.25679e-21	1.6003e-19	0.9375	0.780172413793103	PML))RARA_T	0	0
ENSG00000236893.1	ASS1P7	1.63935	5.7812e-05	0.00020221	0.453125	0.19051724137931	PML))RARA_T	0	0
ENSG00000250927.1	MESTP3	1.63846	5.58364e-11	4.4999e-10	0.765625	0.569827586206897	PML))RARA_T	0	0
ENSG00000171885.18	AQP4	1.63774	5.29246e-14	5.8199e-13	0.984375	0.637931034482759	PML))RARA_T	0	0
ENSG00000213726.5	RPS2P52	1.63701	5.29827e-25	1.3781e-23	1	0.987068965517241	PML))RARA_T	0	0
ENSG00000187479.8	C11orf96	1.63634	5.08765e-14	5.6154e-13	0.984375	0.996551724137931	PML))RARA_T	0	0
ENSG00000213996.13	TM6SF2	1.63572	9.74275e-05	0.00032845	0.375	0.243103448275862	PML))RARA_T	0	0
ENSG00000286498.1		1.63542	0.000699534	0.0020068	0.328125	0.197413793103448	PML))RARA_T	0	0
ENSG00000167601.12	AXL	1.63443	1.36788e-12	1.3159e-11	1	0.998275862068966	PML))RARA_T	1	0
ENSG00000220884.2	MESTP1	1.63439	4.51484e-14	5.0041e-13	0.890625	0.731896551724138	PML))RARA_T	0	0
ENSG00000232063.2		1.63386	1.04768e-10	8.1852e-10	1	0.927586206896552	PML))RARA_T	0	0
ENSG00000214869.5	TPM3P4	1.63305	9.07724e-11	7.1404e-10	0.75	0.658620689655172	PML))RARA_T	0	0
ENSG00000232555.2		1.63305	1.13509e-07	6.0825e-07	0.90625	0.723275862068966	PML))RARA_T	0	0
ENSG00000205002.4	AARD	1.633	4.57569e-07	2.2448e-06	0.78125	0.53448275862069	PML))RARA_T	0	0
ENSG00000174684.7	B4GAT1	1.63288	8.10271e-46	6.8876e-44	1	1	PML))RARA_T	0	0
ENSG00000250640.2	OR7E41P	1.63128	0.000918377	0.0025759	0.515625	0.152586206896552	PML))RARA_T	0	0
ENSG00000172037.14	LAMB2	1.6309	8.85308e-11	6.9714e-10	1	0.998275862068966	PML))RARA_T	1	0
ENSG00000176907.5	TCIM	1.63046	0.00235097	0.0060656	0.375	0.321551724137931	PML))RARA_T	0	0
ENSG00000140067.6	FAM181A	1.62983	0.000139474	0.00045797	0.203125	0.235344827586207	PML))RARA_T	0	0
ENSG00000232406.7	EPB41L1-AS1	1.62973	2.20693e-10	1.6621e-09	0.578125	0.562068965517241	PML))RARA_T	0	0
ENSG00000218586.3		1.62912	5.55699e-12	5.0337e-11	0.90625	0.65	PML))RARA_T	0	0
ENSG00000269043.2		1.62721	4.53082e-09	2.9279e-08	0.796875	0.530172413793103	PML))RARA_T	0	0
ENSG00000258288.1	NENFP2	1.6266	0.000222204	0.00070238	0.421875	0.287068965517241	PML))RARA_T	0	0
ENSG00000236187.1	GJA6P	1.62597	0.00793806	0.01819	0.296875	0.24051724137931	PML))RARA_T	0	0
ENSG00000145050.19	MANF	1.6253	9.76991e-85	5.3272e-82	1	1	PML))RARA_T	0	0
ENSG00000201432.1		1.62512	1.66855e-08	1.0026e-07	0.625	0.325862068965517	PML))RARA_T	0	0
ENSG00000251470.1	ASNSP4	1.62469	1.14865e-07	6.1507e-07	0.5	0.310344827586207	PML))RARA_T	0	0
ENSG00000225121.2	EEF1B2P5	1.62414	0.00196046	0.0051438	0.359375	0.206896551724138	PML))RARA_T	0	0
ENSG00000237458.1	TUBB4BP3	1.62412	1.12333e-09	7.7822e-09	0.40625	0.388793103448276	PML))RARA_T	0	0
ENSG00000287938.1		1.62364	4.73057e-12	4.3272e-11	0.875	0.591379310344828	PML))RARA_T	0	0
ENSG00000071205.12	ARHGAP10	1.62183	3.14744e-26	8.9012e-25	1	0.999137931034483	PML))RARA_T	0	0
ENSG00000204969.7	PCDHA2	1.61948	0.00255498	0.0065432	0.65625	0.289655172413793	PML))RARA_T	0	0
ENSG00000211693.2	TRGV11	1.61774	0.00083485	0.0023598	0.5625	0.203448275862069	PML))RARA_T	0	0
ENSG00000184571.13	PIWIL3	1.61764	3.86902e-08	2.2029e-07	0.921875	0.682758620689655	PML))RARA_T	0	0
ENSG00000204669.11	C9orf57	1.61737	2.13639e-06	9.4981e-06	0.53125	0.357758620689655	PML))RARA_T	0	0
ENSG00000221571.3	RNU6ATAC35P	1.61687	7.05998e-09	4.4498e-08	0.609375	0.396551724137931	PML))RARA_T	0	0
ENSG00000230830.1	ARPP21-AS1	1.61654	0.000568561	0.001661	0.859375	0.413793103448276	PML))RARA_T	0	0
ENSG00000263382.2		1.61626	6.25369e-08	3.4722e-07	0.65625	0.360344827586207	PML))RARA_T	0	0
ENSG00000276045.3	ORAI1	1.61583	8.72573e-95	7.6499e-92	1	1	PML))RARA_T	0	0
ENSG00000286226.1		1.61428	1.28679e-09	8.8474e-09	0.84375	0.625	PML))RARA_T	0	0
ENSG00000246214.2	RETREG1-AS1	1.61246	2.33541e-12	2.2007e-11	1	0.84051724137931	PML))RARA_T	0	0
ENSG00000249160.4	LINC02213	1.61207	8.70315e-08	4.7484e-07	0.78125	0.45	PML))RARA_T	0	0
ENSG00000250977.1		1.61198	0.000731525	0.0020902	0.359375	0.18448275862069	PML))RARA_T	0	0
ENSG00000113749.7	HRH2	1.61131	5.35502e-28	1.7066e-26	1	1	PML))RARA_T	0	0
ENSG00000228499.1	TMSB10P1	1.61071	1.69895e-11	1.4574e-10	0.9375	0.907758620689655	PML))RARA_T	0	0
ENSG00000259178.1		1.60912	3.70082e-06	1.5841e-05	0.5625	0.280172413793103	PML))RARA_T	0	0
ENSG00000054793.14	ATP9A	1.60887	1.15761e-11	1.0109e-10	1	0.999137931034483	PML))RARA_T	0	0
ENSG00000273041.1	ATF4P2	1.60681	2.3216e-13	2.3934e-12	0.734375	0.693103448275862	PML))RARA_T	0	0
ENSG00000244661.1	TRBV12-1	1.60668	2.88809e-11	2.4096e-10	0.921875	0.562931034482759	PML))RARA_T	0	0
ENSG00000286369.1		1.60652	1.05731e-22	2.345e-21	1	0.998275862068966	PML))RARA_T	0	0
ENSG00000227060.7	LINC00629	1.60526	4.38181e-09	2.8349e-08	0.984375	0.675862068965517	PML))RARA_T	0	0
ENSG00000176532.4	PRR15	1.60512	2.93021e-09	1.9355e-08	1	0.881896551724138	PML))RARA_T	0	0
ENSG00000229010.1		1.60489	3.0496e-13	3.1039e-12	0.9375	0.854310344827586	PML))RARA_T	0	0
ENSG00000181656.7	GPR88	1.60449	8.01954e-15	9.5926e-14	1	0.974137931034483	PML))RARA_T	0	0
ENSG00000228437.5	LINC02474	1.60407	4.26904e-06	1.8096e-05	0.515625	0.321551724137931	PML))RARA_T	0	0
ENSG00000185338.6	SOCS1	1.60325	2.83278e-20	5.2841e-19	1	1	PML))RARA_T	0	0
ENSG00000234626.2		1.60321	0.00266788	0.0068031	0.421875	0.172413793103448	PML))RARA_T	0	0
ENSG00000143776.18	CDC42BPA	1.60308	1.00785e-09	7.029e-09	1	0.991379310344828	PML))RARA_T	0	0
ENSG00000279418.1	LINC00244	1.60301	1.09307e-05	4.3381e-05	0.546875	0.262068965517241	PML))RARA_T	0	0
ENSG00000203690.13	TCP10L3	1.60265	7.74221e-05	0.00026559	0.25	0.294827586206897	PML))RARA_T	0	0
ENSG00000260823.1		1.6024	6.67351e-07	3.2012e-06	0.703125	0.399137931034483	PML))RARA_T	0	0
ENSG00000224593.1	RPL21P72	1.60214	0.000301361	0.00092914	0.375	0.29051724137931	PML))RARA_T	0	0
ENSG00000230080.2		1.60209	5.3421e-10	3.8407e-09	0.65625	0.51551724137931	PML))RARA_T	0	0
ENSG00000250746.1		1.60205	1.19819e-24	3.0596e-23	0.984375	0.995689655172414	PML))RARA_T	0	0
ENSG00000229380.1	PRKAR1B-AS2	1.6006	3.14691e-10	2.3257e-09	0.8125	0.599137931034483	PML))RARA_T	0	0
ENSG00000130720.13	FIBCD1	1.60043	1.16104e-09	8.0286e-09	0.96875	0.85948275862069	PML))RARA_T	0	0
ENSG00000254332.1	TPM4P3	1.60011	3.6788e-50	4.0217e-48	1	1	PML))RARA_T	0	0
ENSG00000233776.5		1.59996	9.01784e-10	6.3179e-09	0.859375	0.604310344827586	PML))RARA_T	0	0
ENSG00000258490.1		1.59993	2.1559e-07	1.1094e-06	0.640625	0.401724137931035	PML))RARA_T	0	0
ENSG00000200201.1		1.59977	0.00887666	0.020104	0.21875	0.162931034482759	PML))RARA_T	0	0
ENSG00000177494.6	ZBED2	1.59961	1.79852e-13	1.871e-12	0.984375	0.943965517241379	PML))RARA_T	0	1
ENSG00000105672.14	ETV2	1.59914	1.04608e-41	7.1957e-40	1	0.997413793103448	PML))RARA_T	0	1
ENSG00000265519.1		1.59846	3.88072e-08	2.2087e-07	0.84375	0.633620689655172	PML))RARA_T	0	0
ENSG00000172061.9	LRRC15	1.59815	8.3095e-05	0.00028351	0.296875	0.350862068965517	PML))RARA_T	1	0
ENSG00000174807.4	CD248	1.59804	7.38931e-16	9.7547e-15	1	0.987931034482759	PML))RARA_T	0	0
ENSG00000060140.9	STYK1	1.59771	6.64038e-23	1.4897e-21	1	0.99051724137931	PML))RARA_T	0	0
ENSG00000157224.16	CLDN12	1.59532	2.34363e-45	1.9514e-43	1	1	PML))RARA_T	1	0
ENSG00000176984.6		1.59475	0.000212467	0.00067427	0.109375	0.227586206896552	PML))RARA_T	0	0
ENSG00000259119.1		1.59474	0.000379288	0.0011466	0.375	0.269827586206897	PML))RARA_T	0	0
ENSG00000129757.14	CDKN1C	1.59454	1.91788e-26	5.5005e-25	1	1	PML))RARA_T	0	0
ENSG00000278215.1		1.59291	7.45269e-11	5.9156e-10	0.859375	0.638793103448276	PML))RARA_T	0	0
ENSG00000237993.1		1.59268	6.56996e-10	4.671e-09	0.984375	0.781034482758621	PML))RARA_T	0	0
ENSG00000255437.1		1.59249	5.29502e-13	5.26e-12	0.734375	0.65	PML))RARA_T	0	0
ENSG00000285294.1	LINC00842	1.59244	0.00101942	0.0028299	0.234375	0.198275862068966	PML))RARA_T	0	0
ENSG00000214012.4	KRT18P38	1.59151	3.80374e-07	1.8907e-06	0.578125	0.301724137931034	PML))RARA_T	0	0
ENSG00000197712.12	FAM114A1	1.59074	6.77032e-40	4.2576e-38	1	1	PML))RARA_T	0	0
ENSG00000238120.1	LINC01589	1.58985	1.7779e-05	6.8089e-05	0.65625	0.336206896551724	PML))RARA_T	0	0
ENSG00000220734.1		1.5898	1.32225e-08	8.0601e-08	0.59375	0.480172413793103	PML))RARA_T	0	0
ENSG00000182921.9	GPATCH11P1	1.58714	2.49787e-12	2.3458e-11	0.765625	0.653448275862069	PML))RARA_T	0	0
ENSG00000198680.4	TUSC1	1.58684	4.5904e-08	2.5885e-07	0.9375	0.925862068965517	PML))RARA_T	0	0
ENSG00000101082.14	SLA2	1.58683	7.20895e-34	3.2072e-32	1	1	PML))RARA_T	0	0
ENSG00000198719.9	DLL1	1.58559	1.56093e-14	1.8147e-13	0.984375	1	PML))RARA_T	0	0
ENSG00000128591.16	FLNC	1.58372	3.35362e-11	2.7804e-10	0.96875	0.981034482758621	PML))RARA_T	0	0
ENSG00000172159.16	FRMD3	1.58368	1.31014e-18	2.1513e-17	1	0.999137931034483	PML))RARA_T	0	0
ENSG00000116133.13	DHCR24	1.58361	8.60862e-22	1.7936e-20	1	1	PML))RARA_T	0	0
ENSG00000119125.17	GDA	1.58325	0.000170269	0.00054952	0.640625	0.513793103448276	PML))RARA_T	0	0
ENSG00000229792.1	LINC00399	1.58291	6.08062e-14	6.6376e-13	0.984375	0.876724137931034	PML))RARA_T	0	0
ENSG00000249993.1	BFSP2-AS1	1.58286	4.77511e-06	2.007e-05	0.53125	0.412068965517241	PML))RARA_T	0	0
ENSG00000188778.6	ADRB3	1.5826	2.25637e-06	9.9977e-06	0.5625	0.51551724137931	PML))RARA_T	0	0
ENSG00000236980.10	C3orf84	1.58238	8.92442e-06	3.5994e-05	0.515625	0.321551724137931	PML))RARA_T	0	0
ENSG00000188816.3	HMX2	1.58219	0.0153756	0.032887	0.078125	0.213793103448276	PML))RARA_T	0	1
ENSG00000213089.4	PDCL3P5	1.58185	1.00563e-21	2.0871e-20	0.953125	0.956034482758621	PML))RARA_T	0	0
ENSG00000250577.1		1.58131	0.00337525	0.0084131	0.34375	0.212068965517241	PML))RARA_T	0	0
ENSG00000266378.1		1.58098	1.63356e-15	2.088e-14	0.96875	0.925862068965517	PML))RARA_T	0	0
ENSG00000119508.18	NR4A3	1.58088	3.13954e-09	2.0662e-08	1	1	PML))RARA_T	0	1
ENSG00000134508.12	CABLES1	1.5805	2.71924e-20	5.0744e-19	1	0.999137931034483	PML))RARA_T	0	0
ENSG00000226965.2		1.58032	0.000435777	0.001301	0.484375	0.260344827586207	PML))RARA_T	0	0
ENSG00000163064.7	EN1	1.57923	0.0010263	0.0028456	0.203125	0.21551724137931	PML))RARA_T	0	1
ENSG00000173627.8	APOBEC4	1.57864	9.88169e-06	3.9513e-05	0.40625	0.396551724137931	PML))RARA_T	0	0
ENSG00000116132.12	PRRX1	1.57857	4.12487e-05	0.0001481	0.46875	0.493965517241379	PML))RARA_T	0	1
ENSG00000167772.12	ANGPTL4	1.57758	2.76401e-14	3.1327e-13	1	0.999137931034483	PML))RARA_T	1	0
ENSG00000256347.1	OR8R1P	1.5768	1.65975e-12	1.583e-11	0.953125	0.875	PML))RARA_T	0	0
ENSG00000238379.1	RNA5SP103	1.57622	1.01826e-06	4.7619e-06	0.578125	0.314655172413793	PML))RARA_T	0	0
ENSG00000213455.3	PPIAP82	1.57585	6.01841e-06	2.4942e-05	0.578125	0.381896551724138	PML))RARA_T	0	0
ENSG00000225569.1	CCT4P2	1.57531	0.00399108	0.009799	0.625	0.392241379310345	PML))RARA_T	0	0
ENSG00000174495.12	PPIAP80	1.57513	5.87362e-05	0.00020522	0.28125	0.272413793103448	PML))RARA_T	0	0
ENSG00000211695.2	TRGV9	1.57384	1.37152e-19	2.4315e-18	1	0.996551724137931	PML))RARA_T	0	0
ENSG00000148798.11	INA	1.5737	9.17739e-11	7.2141e-10	0.96875	0.801724137931034	PML))RARA_T	0	0
ENSG00000186860.5	KRTAP17-1	1.57179	0.0013762	0.0037272	0.421875	0.168965517241379	PML))RARA_T	0	0
ENSG00000258922.1		1.57152	3.56958e-20	6.6198e-19	0.984375	0.907758620689655	PML))RARA_T	0	0
ENSG00000164050.13	PLXNB1	1.57146	9.12243e-22	1.898e-20	1	1	PML))RARA_T	1	1
ENSG00000231964.1		1.57113	9.29397e-21	1.7919e-19	0.984375	0.978448275862069	PML))RARA_T	0	0
ENSG00000267308.3	LINC01764	1.56957	9.46816e-16	1.2346e-14	0.921875	0.726724137931035	PML))RARA_T	0	0
ENSG00000225498.1		1.56927	1.35703e-05	5.3066e-05	0.515625	0.283620689655172	PML))RARA_T	0	0
ENSG00000167210.17	LOXHD1	1.56907	9.46372e-10	6.6209e-09	1	0.982758620689655	PML))RARA_T	0	0
ENSG00000274383.1		1.56831	4.26238e-16	5.7317e-15	1	0.983620689655172	PML))RARA_T	0	0
ENSG00000140836.17	ZFHX3	1.56731	6.11496e-38	3.4609e-36	1	1	PML))RARA_T	0	1
ENSG00000258615.1		1.56627	1.06366e-18	1.7582e-17	0.96875	0.825862068965517	PML))RARA_T	0	0
ENSG00000223802.8	CERS1	1.5646	1.21407e-14	1.4263e-13	1	0.93448275862069	PML))RARA_T	0	0
ENSG00000212712.2		1.56415	2.9878e-05	0.0001099	0.21875	0.270689655172414	PML))RARA_T	0	0
ENSG00000269994.3	LINC02893	1.56407	0.00604933	0.014239	0.171875	0.166379310344828	PML))RARA_T	0	0
ENSG00000238275.2	HOMER2P2	1.56404	0.000186743	0.00059854	0.3125	0.31551724137931	PML))RARA_T	0	0
ENSG00000112715.25	VEGFA	1.56303	2.83432e-23	6.5056e-22	1	1	PML))RARA_T	0	1
ENSG00000205716.4	FAM183DP	1.56301	1.00993e-05	4.0318e-05	0.765625	0.510344827586207	PML))RARA_T	0	0
ENSG00000224473.1	CCND3P1	1.56202	3.28504e-11	2.7266e-10	0.765625	0.479310344827586	PML))RARA_T	0	0
ENSG00000175591.12	P2RY2	1.56153	2.54023e-25	6.7768e-24	1	1	PML))RARA_T	0	0
ENSG00000116329.11	OPRD1	1.56083	6.89865e-48	6.6334e-46	1	0.999137931034483	PML))RARA_T	0	1
ENSG00000260379.1		1.56078	2.55009e-07	1.2977e-06	0.5625	0.593103448275862	PML))RARA_T	0	0
ENSG00000172893.16	DHCR7	1.56077	8.87755e-43	6.5787e-41	1	1	PML))RARA_T	0	0
ENSG00000228055.3	FAM245A	1.56073	4.28228e-10	3.1148e-09	0.859375	0.606896551724138	PML))RARA_T	0	0
ENSG00000178723.7	GLULP4	1.55994	2.62234e-26	7.4444e-25	0.96875	0.98448275862069	PML))RARA_T	0	0
ENSG00000228528.2		1.55965	0.00314236	0.0078871	0.375	0.156896551724138	PML))RARA_T	0	0
ENSG00000142156.15	COL6A1	1.55877	1.75517e-10	1.3367e-09	1	0.999137931034483	PML))RARA_T	1	0
ENSG00000126822.17	PLEKHG3	1.55873	1.45546e-21	2.9783e-20	1	1	PML))RARA_T	0	0
ENSG00000182722.5	SEPHS1P1	1.55872	2.84611e-19	4.9152e-18	0.96875	0.912068965517241	PML))RARA_T	0	0
ENSG00000262503.1		1.55839	3.49178e-12	3.2337e-11	0.96875	0.888793103448276	PML))RARA_T	0	0
ENSG00000206935.1	RNU6-514P	1.5583	4.69804e-10	3.4034e-09	0.90625	0.69051724137931	PML))RARA_T	0	0
ENSG00000125899.8	LINC02871	1.55729	5.52032e-09	3.5225e-08	0.59375	0.401724137931035	PML))RARA_T	0	0
ENSG00000235275.3	KRT18P16	1.55709	1.51186e-06	6.8999e-06	0.734375	0.416379310344828	PML))RARA_T	0	0
ENSG00000266944.1		1.55619	5.54518e-16	7.3945e-15	0.96875	0.877586206896552	PML))RARA_T	0	0
ENSG00000135744.8	AGT	1.55595	2.57208e-05	9.57e-05	0.875	0.693103448275862	PML))RARA_T	0	1
ENSG00000214659.4	KRT8P26	1.55521	1.6461e-12	1.5703e-11	0.921875	0.893965517241379	PML))RARA_T	0	0
ENSG00000067842.17	ATP2B3	1.55503	4.30982e-12	3.9601e-11	0.984375	0.869827586206897	PML))RARA_T	0	0
ENSG00000170178.7	HOXD12	1.55379	0.00406225	0.009954	0.15625	0.197413793103448	PML))RARA_T	0	1
ENSG00000234428.2		1.55331	3.8845e-24	9.5117e-23	1	0.95	PML))RARA_T	0	0
ENSG00000268957.1		1.55293	4.75832e-07	2.3265e-06	0.765625	0.474137931034483	PML))RARA_T	0	0
ENSG00000275805.1		1.55251	2.89625e-10	2.1496e-09	0.984375	0.752586206896552	PML))RARA_T	0	0
ENSG00000184307.16	ZDHHC23	1.55184	3.26712e-42	2.3335e-40	1	1	PML))RARA_T	1	0
ENSG00000287840.1		1.55079	6.48976e-12	5.8326e-11	0.921875	0.685344827586207	PML))RARA_T	0	0
ENSG00000176595.4	KBTBD11	1.55064	1.95698e-23	4.5361e-22	1	1	PML))RARA_T	0	0
ENSG00000084110.11	HAL	1.54956	1.64882e-22	3.605e-21	1	1	PML))RARA_T	0	0
ENSG00000088808.18	PPP1R13B	1.54896	9.78745e-27	2.8772e-25	1	1	PML))RARA_T	0	0
ENSG00000115339.14	GALNT3	1.54895	1.51043e-28	4.9367e-27	1	1	PML))RARA_T	0	0
ENSG00000115461.5	IGFBP5	1.54882	0.000179211	0.00057622	0.9375	0.806896551724138	PML))RARA_T	0	0
ENSG00000154269.15	ENPP3	1.54861	4.35069e-10	3.1625e-09	1	0.975862068965517	PML))RARA_T	1	0
ENSG00000234356.1		1.5486	5.58597e-10	4.0063e-09	0.703125	0.474137931034483	PML))RARA_T	0	0
ENSG00000268461.2		1.54855	0.00283723	0.0071936	0.484375	0.199137931034483	PML))RARA_T	0	0
ENSG00000265688.2	MILIP	1.54676	2.47931e-28	8.0155e-27	1	0.991379310344828	PML))RARA_T	0	0
ENSG00000170421.12	KRT8	1.54668	1.21065e-15	1.5667e-14	1	1	PML))RARA_T	0	0
ENSG00000112139.16	MDGA1	1.54644	1.14243e-12	1.1047e-11	1	0.998275862068966	PML))RARA_T	1	0
ENSG00000272784.1		1.54618	0.00220064	0.005712	0.484375	0.183620689655172	PML))RARA_T	0	0
ENSG00000224025.2		1.54603	2.03914e-09	1.3686e-08	0.75	0.526724137931034	PML))RARA_T	0	0
ENSG00000184785.6	SMIM10	1.54556	1.90889e-18	3.1037e-17	1	0.993965517241379	PML))RARA_T	0	0
ENSG00000107719.9	PALD1	1.545	3.21202e-21	6.4e-20	1	1	PML))RARA_T	0	0
ENSG00000106070.20	GRB10	1.54408	3.60808e-30	1.2773e-28	1	1	PML))RARA_T	0	0
ENSG00000197859.11	ADAMTSL2	1.54392	3.87384e-11	3.1845e-10	1	0.914655172413793	PML))RARA_T	0	0
ENSG00000070729.14	CNGB1	1.54353	4.78004e-12	4.3698e-11	0.9375	0.782758620689655	PML))RARA_T	0	0
ENSG00000225585.1	IPPKP1	1.54347	2.60145e-11	2.1823e-10	1	0.882758620689655	PML))RARA_T	0	0
ENSG00000274508.1		1.54316	9.43077e-05	0.00031855	0.640625	0.351724137931034	PML))RARA_T	0	0
ENSG00000241993.1	RPL38P1	1.54255	0.0148423	0.03185	0.25	0.186206896551724	PML))RARA_T	0	0
ENSG00000274565.1		1.54191	4.48662e-16	6.0224e-15	0.984375	0.953448275862069	PML))RARA_T	0	0
ENSG00000233833.1	ETF1P3	1.54146	1.94981e-08	1.1604e-07	0.703125	0.624137931034483	PML))RARA_T	0	0
ENSG00000266495.1		1.54139	5.02083e-09	3.2236e-08	0.671875	0.361206896551724	PML))RARA_T	0	0
ENSG00000121853.4	GHSR	1.54071	5.00289e-08	2.8123e-07	0.671875	0.51551724137931	PML))RARA_T	0	0
ENSG00000181260.8	MTHFD2P7	1.53993	1.34666e-22	2.9603e-21	0.9375	0.842241379310345	PML))RARA_T	0	0
ENSG00000270388.1	MTCO3P22	1.53862	9.10781e-08	4.9595e-07	0.828125	0.862068965517241	PML))RARA_T	0	0
ENSG00000242321.1	RPL23AP40	1.53834	6.01836e-09	3.8229e-08	0.734375	0.619827586206897	PML))RARA_T	0	0
ENSG00000202360.1	RN7SKP249	1.5381	1.25518e-10	9.7265e-10	0.828125	0.531034482758621	PML))RARA_T	0	0
ENSG00000261651.1		1.53807	0.00990694	0.02221	0.28125	0.156896551724138	PML))RARA_T	0	0
ENSG00000183242.12	WT1-AS	1.5361	2.77325e-12	2.5914e-11	1	0.937068965517241	PML))RARA_T	0	0
ENSG00000254310.1		1.536	0.0179281	0.03771	0.265625	0.172413793103448	PML))RARA_T	0	0
ENSG00000136404.16	TM6SF1	1.53586	1.90223e-27	5.8215e-26	1	0.998275862068966	PML))RARA_T	0	0
ENSG00000183691.6	NOG	1.5348	8.20436e-15	9.7953e-14	1	0.999137931034483	PML))RARA_T	0	0
ENSG00000229492.1		1.53319	3.69513e-11	3.0472e-10	0.8125	0.605172413793103	PML))RARA_T	0	0
ENSG00000158955.11	WNT9B	1.5331	6.42942e-09	4.0678e-08	0.90625	0.725862068965517	PML))RARA_T	0	0
ENSG00000152270.9	PDE3B	1.53293	4.77663e-54	6.5715e-52	1	1	PML))RARA_T	0	0
ENSG00000286791.1		1.53268	0.00720748	0.016675	0.484375	0.207758620689655	PML))RARA_T	0	0
ENSG00000177303.10	CASKIN2	1.53267	1.07865e-23	2.5558e-22	1	0.999137931034483	PML))RARA_T	0	0
ENSG00000267373.1		1.53201	1.64286e-17	2.4833e-16	0.96875	0.879310344827586	PML))RARA_T	0	0
ENSG00000278885.1		1.53185	0.00181625	0.0047981	0.40625	0.170689655172414	PML))RARA_T	0	0
ENSG00000206841.1	RNU6-409P	1.53179	0.000984736	0.0027436	0.515625	0.33448275862069	PML))RARA_T	0	0
ENSG00000237499.7	WAKMAR2	1.53177	1.4865e-30	5.4036e-29	1	1	PML))RARA_T	0	0
ENSG00000250858.1	IGBP1P5	1.53085	0.000694468	0.0019935	0.234375	0.189655172413793	PML))RARA_T	0	0
ENSG00000129990.15	SYT5	1.53076	1.06412e-09	7.3927e-09	0.875	0.874137931034483	PML))RARA_T	0	0
ENSG00000176007.10	FAM220BP	1.53068	4.41608e-06	1.8671e-05	0.46875	0.274137931034483	PML))RARA_T	0	0
ENSG00000283141.1	LINC02666	1.53006	1.8683e-13	1.9391e-12	0.96875	0.883620689655172	PML))RARA_T	0	0
ENSG00000275722.5	LYZL6	1.5298	0.00525935	0.012556	0.109375	0.18448275862069	PML))RARA_T	0	0
ENSG00000231083.1		1.52932	0.0008648	0.0024374	0.328125	0.203448275862069	PML))RARA_T	0	0
ENSG00000227589.1	TP73-AS3	1.52869	2.60071e-12	2.4373e-11	0.96875	0.772413793103448	PML))RARA_T	0	0
ENSG00000232756.1	DDX3ILA1	1.52835	1.16129e-09	8.029e-09	0.90625	0.666379310344828	PML))RARA_T	0	0
ENSG00000263733.1		1.52736	0.00033878	0.0010328	0.4375	0.2	PML))RARA_T	0	0
ENSG00000246100.4	LINC00900	1.52714	7.44723e-10	5.2612e-09	0.984375	0.86551724137931	PML))RARA_T	0	0
ENSG00000167971.16	CASKIN1	1.52643	8.1838e-15	9.7733e-14	0.984375	0.962068965517241	PML))RARA_T	0	0
ENSG00000217733.2	CCT7P1	1.52591	1.12856e-13	1.1997e-12	0.90625	0.8	PML))RARA_T	0	0
ENSG00000235034.7	C19orf81	1.52588	3.3787e-14	3.7928e-13	1	0.923275862068966	PML))RARA_T	0	0
ENSG00000170579.17	DLGAP1	1.52573	5.06045e-19	8.5803e-18	0.984375	0.985344827586207	PML))RARA_T	0	0
ENSG00000239944.1	TRBV8-2	1.52442	3.71536e-25	9.7949e-24	1	0.944827586206897	PML))RARA_T	0	0
ENSG00000229608.1	GOLGA2P4	1.52392	6.0103e-08	3.3476e-07	0.65625	0.529310344827586	PML))RARA_T	0	0
ENSG00000287645.1		1.52267	0.00045061	0.001342	0.5	0.228448275862069	PML))RARA_T	0	0
ENSG00000269565.1	GPR32P1	1.52254	0.000490944	0.0014527	0.59375	0.327586206896552	PML))RARA_T	0	0
ENSG00000258915.1	BHLHB9P1	1.52139	0.00146888	0.0039505	0.25	0.211206896551724	PML))RARA_T	0	0
ENSG00000197587.11	DMBX1	1.52089	1.60273e-06	7.2775e-06	0.671875	0.466379310344828	PML))RARA_T	0	1
ENSG00000222035.4	KIAA2012-AS1	1.52056	1.35548e-09	9.2874e-09	0.65625	0.456034482758621	PML))RARA_T	0	0
ENSG00000132205.11	EMILIN2	1.51988	1.79576e-47	1.7047e-45	1	1	PML))RARA_T	1	0
ENSG00000182175.14	RGMA	1.51941	9.17222e-13	8.9465e-12	1	0.997413793103448	PML))RARA_T	0	0
ENSG00000174080.12	CTSF	1.51805	1.18694e-23	2.802e-22	1	0.999137931034483	PML))RARA_T	0	0
ENSG00000082126.18	MPP4	1.5173	4.67104e-18	7.4008e-17	0.984375	0.873275862068966	PML))RARA_T	0	0
ENSG00000164736.6	SOX17	1.51713	0.000944919	0.0026429	0.375	0.342241379310345	PML))RARA_T	0	1
ENSG00000069122.19	ADGRF5	1.51688	0.000989944	0.0027571	0.4375	0.514655172413793	PML))RARA_T	0	0
ENSG00000278266.1		1.51619	0.000897781	0.0025223	0.640625	0.402586206896552	PML))RARA_T	0	0
ENSG00000012779.11	ALOX5	1.51414	1.04138e-21	2.1567e-20	1	1	PML))RARA_T	0	0
ENSG00000262313.1		1.51274	1.6758e-15	2.1396e-14	0.921875	0.716379310344828	PML))RARA_T	0	0
ENSG00000261646.1		1.51228	1.86991e-13	1.9403e-12	0.9375	0.893965517241379	PML))RARA_T	0	0
ENSG00000285545.1		1.51214	7.71029e-25	1.9893e-23	0.984375	0.943103448275862	PML))RARA_T	0	0
ENSG00000205274.3	TRBV20OR9-2	1.51211	3.29744e-08	1.9004e-07	0.8125	0.49051724137931	PML))RARA_T	0	0
ENSG00000265055.2		1.51181	6.12875e-23	1.3784e-21	1	0.824137931034483	PML))RARA_T	0	0
ENSG00000240936.3	RN7SL554P	1.51074	1.59138e-06	7.2303e-06	0.59375	0.366379310344828	PML))RARA_T	0	0
ENSG00000231978.2		1.51051	7.25605e-10	5.1342e-09	0.90625	0.687931034482759	PML))RARA_T	0	0
ENSG00000200897.1		1.51015	0.00703338	0.016315	0.375	0.289655172413793	PML))RARA_T	0	0
ENSG00000095752.7	IL11	1.50955	5.71334e-09	3.6384e-08	0.96875	0.954310344827586	PML))RARA_T	0	0
ENSG00000279223.1		1.50948	0.00453675	0.010995	0.375	0.161206896551724	PML))RARA_T	0	0
ENSG00000157510.14	AFAP1L1	1.50847	1.34394e-10	1.038e-09	0.984375	0.968965517241379	PML))RARA_T	0	0
ENSG00000227757.3		1.50742	9.66979e-08	5.2343e-07	0.765625	0.461206896551724	PML))RARA_T	0	0
ENSG00000231228.4	ARPP19P1	1.50572	3.0717e-07	1.5461e-06	0.5625	0.362931034482759	PML))RARA_T	0	0
ENSG00000106853.20	PTGR1	1.50495	1.14629e-19	2.0436e-18	1	0.997413793103448	PML))RARA_T	0	0
ENSG00000205628.4	LINC01446	1.50403	0.0200249	0.041609	0.234375	0.223275862068966	PML))RARA_T	0	0
ENSG00000175513.9	TSGA10IP	1.50379	9.41341e-24	2.24e-22	0.984375	0.961206896551724	PML))RARA_T	0	0
ENSG00000269945.1		1.50318	0.00215394	0.0055996	0.59375	0.448275862068966	PML))RARA_T	0	0
ENSG00000233473.2	RAD1P2	1.50185	1.22452e-07	6.5327e-07	0.796875	0.516379310344828	PML))RARA_T	0	0
ENSG00000234754.2	LINC02817	1.50173	0.00173496	0.0045994	0.21875	0.200862068965517	PML))RARA_T	0	0
ENSG00000271401.1		1.5017	2.42047e-10	1.8149e-09	0.890625	0.649137931034483	PML))RARA_T	0	0
ENSG00000222958.1	MIR1913	1.50146	0.00403405	0.0098898	0.296875	0.168965517241379	PML))RARA_T	0	0
ENSG00000136694.9	IL36A	1.50126	5.17285e-08	2.9038e-07	0.859375	0.50948275862069	PML))RARA_T	0	0
ENSG00000237330.3	RNF223	1.50104	1.7121e-08	1.0263e-07	0.828125	0.652586206896552	PML))RARA_T	0	0
ENSG00000259343.7	TMC3-AS1	1.50004	3.12152e-25	8.2683e-24	1	0.998275862068966	PML))RARA_T	0	0
ENSG00000158786.5	PLA2G2F	1.49925	6.39443e-06	2.6402e-05	0.78125	0.531896551724138	PML))RARA_T	0	0
ENSG00000207975.1	MIR181B1	1.49865	4.73941e-10	3.4312e-09	0.875	0.713793103448276	PML))RARA_T	0	0
ENSG00000277880.1	TRBV17	1.49807	4.03431e-05	0.00014509	0.734375	0.332758620689655	PML))RARA_T	0	0
ENSG00000130487.9	KLHDC7B	1.49802	2.4952e-17	3.7077e-16	1	1	PML))RARA_T	0	0
ENSG00000180658.4	OR2A4	1.4973	2.96038e-05	0.00010897	0.578125	0.43448275862069	PML))RARA_T	0	0
ENSG00000103257.9	SLC7A5	1.4962	2.19404e-26	6.2564e-25	1	1	PML))RARA_T	1	0
ENSG00000069812.11	HES2	1.49616	7.59812e-09	4.7701e-08	0.9375	0.816379310344828	PML))RARA_T	0	1
ENSG00000237211.2	SETP4	1.49614	3.05678e-16	4.153e-15	0.890625	0.742241379310345	PML))RARA_T	0	0
ENSG00000242971.3	RN7SL233P	1.49602	4.0485e-08	2.2983e-07	0.71875	0.552586206896552	PML))RARA_T	0	0
ENSG00000286627.1		1.49542	1.7747e-05	6.7978e-05	0.578125	0.342241379310345	PML))RARA_T	0	0
ENSG00000285016.1		1.49531	7.15057e-14	7.7526e-13	0.9375	0.697413793103448	PML))RARA_T	0	0
ENSG00000279573.1		1.49477	1.95565e-27	5.9728e-26	1	0.991379310344828	PML))RARA_T	0	0
ENSG00000229949.1		1.49471	0.000499442	0.0014748	0.359375	0.195689655172414	PML))RARA_T	0	0
ENSG00000287661.1		1.49434	2.40391e-06	1.061e-05	0.71875	0.371551724137931	PML))RARA_T	0	0
ENSG00000123104.12	ITPR2	1.49354	1.6294e-68	4.187e-66	1	1	PML))RARA_T	0	0
ENSG00000261060.1		1.49337	0.00148238	0.0039842	0.46875	0.171551724137931	PML))RARA_T	0	0
ENSG00000200334.1		1.49297	0.00156152	0.004177	0.515625	0.201724137931034	PML))RARA_T	0	0
ENSG00000285717.1		1.49245	2.6262e-05	9.7584e-05	0.453125	0.317241379310345	PML))RARA_T	0	0
ENSG00000260172.2	LINC01413	1.49107	3.94081e-09	2.5644e-08	0.65625	0.475	PML))RARA_T	0	0
ENSG00000198788.9	MUC2	1.49105	7.39202e-06	3.0217e-05	0.484375	0.403448275862069	PML))RARA_T	0	0
ENSG00000186994.11	KANK3	1.49044	8.74202e-19	1.4541e-17	0.984375	0.993103448275862	PML))RARA_T	0	0
ENSG00000239249.3	RN7SL757P	1.49043	0.00819877	0.018736	0.28125	0.175862068965517	PML))RARA_T	0	0
ENSG00000155660.11	PDIA4	1.49025	2.92962e-73	9.4237e-71	1	1	PML))RARA_T	0	0
ENSG00000205307.12	SAP25	1.49017	0.00154887	0.0041467	0.34375	0.214655172413793	PML))RARA_T	0	0
ENSG00000261652.3	PIERCE2	1.4898	1.18574e-32	4.9181e-31	0.984375	0.993965517241379	PML))RARA_T	0	0
ENSG00000259892.1		1.48971	0.000174052	0.00056108	0.515625	0.242241379310345	PML))RARA_T	0	0
ENSG00000259686.1	HNRNPA1P71	1.48933	7.9493e-08	4.3541e-07	0.59375	0.561206896551724	PML))RARA_T	0	0
ENSG00000024422.12	EHD2	1.4891	8.83677e-12	7.8379e-11	1	0.998275862068966	PML))RARA_T	0	0
ENSG00000183010.17	PYCR1	1.48884	5.48429e-24	1.3312e-22	1	1	PML))RARA_T	0	0
ENSG00000214514.8	KRT42P	1.48815	1.57285e-06	7.1556e-06	0.703125	0.444827586206897	PML))RARA_T	0	0
ENSG00000183629.13	GOLGA8G	1.48813	3.58478e-06	1.5384e-05	0.609375	0.481896551724138	PML))RARA_T	0	0
ENSG00000287766.1		1.48728	1.18073e-19	2.1016e-18	1	0.968103448275862	PML))RARA_T	0	0
ENSG00000166426.8	CRABP1	1.48624	3.783e-05	0.00013664	0.890625	0.701724137931034	PML))RARA_T	0	0
ENSG00000213853.10	EMP2	1.48539	1.33023e-08	8.1032e-08	0.984375	0.937068965517241	PML))RARA_T	1	0
ENSG00000215333.3	KRT18P23	1.48478	0.000697539	0.0020016	0.453125	0.177586206896552	PML))RARA_T	0	0
ENSG00000116761.12	CTH	1.48444	1.33019e-24	3.3812e-23	1	0.999137931034483	PML))RARA_T	0	1
ENSG00000221634.1	MIR1276	1.48406	4.8296e-07	2.3595e-06	0.65625	0.43448275862069	PML))RARA_T	0	0
ENSG00000288025.1		1.4839	2.62974e-18	4.2417e-17	1	0.981896551724138	PML))RARA_T	0	0
ENSG00000201483.1		1.48388	0.00130996	0.0035614	0.40625	0.262931034482759	PML))RARA_T	0	0
ENSG00000232539.1	LINC00945	1.48367	4.92383e-12	4.4957e-11	1	0.756034482758621	PML))RARA_T	0	0
ENSG00000100558.9	PLEK2	1.48332	3.56201e-09	2.3305e-08	0.984375	0.956896551724138	PML))RARA_T	0	1
ENSG00000110811.20	P3H3	1.48324	1.39317e-14	1.6268e-13	1	0.996551724137931	PML))RARA_T	0	0
ENSG00000258500.2		1.4829	6.70578e-20	1.2173e-18	0.953125	0.894827586206897	PML))RARA_T	0	0
ENSG00000154760.14	SLFN13	1.48214	1.22095e-27	3.7884e-26	1	1	PML))RARA_T	0	0
ENSG00000162595.7	DIRAS3	1.48189	8.19864e-06	3.3283e-05	0.984375	0.741379310344828	PML))RARA_T	0	0
ENSG00000187987.9	ZSCAN23	1.48149	2.8958e-08	1.6822e-07	0.9375	0.854310344827586	PML))RARA_T	0	1
ENSG00000227747.2		1.48139	1.04625e-08	6.4587e-08	0.890625	0.662931034482759	PML))RARA_T	0	0
ENSG00000252578.1	RNU6-135P	1.48133	2.62997e-09	1.7462e-08	0.890625	0.700862068965517	PML))RARA_T	0	0
ENSG00000235131.1	TP73-AS2	1.4809	2.80046e-06	1.2239e-05	0.84375	0.478448275862069	PML))RARA_T	0	0
ENSG00000132821.12	VSTM2L	1.48067	1.57351e-10	1.2066e-09	0.984375	0.944827586206897	PML))RARA_T	0	0
ENSG00000060566.14	CREB3L3	1.47962	4.19405e-08	2.3764e-07	0.96875	0.911206896551724	PML))RARA_T	0	1
ENSG00000058091.17	CDK14	1.47925	1.65363e-26	4.7732e-25	1	1	PML))RARA_T	0	0
ENSG00000257642.1	C12orf75-AS1	1.47866	4.4128e-08	2.495e-07	0.71875	0.443965517241379	PML))RARA_T	0	0
ENSG00000174599.5	TRAM1L1	1.47837	0.000255288	0.00079704	0.671875	0.416379310344828	PML))RARA_T	0	0
ENSG00000207944.1	MIR574	1.47828	9.97328e-07	4.6704e-06	0.53125	0.286206896551724	PML))RARA_T	0	0
ENSG00000270612.1		1.47776	5.69784e-06	2.3694e-05	0.40625	0.264655172413793	PML))RARA_T	0	0
ENSG00000273368.1		1.47741	1.8321e-06	8.2436e-06	0.765625	0.411206896551724	PML))RARA_T	0	0
ENSG00000256450.1		1.4756	3.5466e-09	2.3207e-08	0.84375	0.556896551724138	PML))RARA_T	0	0
ENSG00000061337.15	LZTS1	1.47523	5.82354e-11	4.6823e-10	0.96875	0.925862068965517	PML))RARA_T	0	1
ENSG00000263427.1		1.47522	5.03835e-10	3.6353e-09	0.84375	0.551724137931034	PML))RARA_T	0	0
ENSG00000264540.2	RN7SL405P	1.47508	9.14023e-08	4.9742e-07	0.796875	0.736206896551724	PML))RARA_T	0	0
ENSG00000158246.8	TENT5B	1.47489	1.70439e-14	1.9738e-13	0.96875	0.94051724137931	PML))RARA_T	0	0
ENSG00000228111.1	TPT1P2	1.47426	9.80003e-09	6.0648e-08	0.640625	0.519827586206897	PML))RARA_T	0	0
ENSG00000250771.2		1.47415	8.32116e-07	3.9379e-06	0.984375	0.961206896551724	PML))RARA_T	0	0
ENSG00000075275.18	CELSR1	1.47201	2.56551e-19	4.4478e-18	1	1	PML))RARA_T	1	0
ENSG00000271893.1		1.47174	6.06979e-07	2.9283e-06	0.921875	0.644827586206897	PML))RARA_T	0	0
ENSG00000164106.8	SCRG1	1.47162	1.51694e-17	2.3023e-16	1	0.977586206896552	PML))RARA_T	0	0
ENSG00000204006.10	C1orf185	1.47113	0.00413981	0.010124	0.21875	0.193965517241379	PML))RARA_T	0	0
ENSG00000142511.4	GPR32	1.47108	0.000325692	0.00099653	0.875	0.636206896551724	PML))RARA_T	0	0
ENSG00000270870.1		1.47092	1.74548e-05	6.6945e-05	0.46875	0.263793103448276	PML))RARA_T	0	0
ENSG00000285483.1		1.47033	1.56089e-06	7.107e-06	0.40625	0.314655172413793	PML))RARA_T	0	0
ENSG00000201736.1	RNA5SP160	1.47	0.0167354	0.035465	0.28125	0.161206896551724	PML))RARA_T	0	0
ENSG00000257579.1		1.46956	7.24488e-08	3.9933e-07	0.875	0.624137931034483	PML))RARA_T	0	0
ENSG00000174498.14	IGDCC3	1.46878	3.58396e-09	2.3438e-08	0.734375	0.583620689655172	PML))RARA_T	0	0
ENSG00000228974.5		1.46856	2.75925e-09	1.8288e-08	0.84375	0.757758620689655	PML))RARA_T	0	0
ENSG00000118156.12	ZNF541	1.46832	2.89385e-12	2.6996e-11	0.984375	0.93448275862069	PML))RARA_T	0	1
ENSG00000106976.21	DNM1	1.46639	1.56748e-23	3.6617e-22	1	1	PML))RARA_T	0	0
ENSG00000269927.1		1.4661	3.61478e-10	2.6531e-09	0.953125	0.879310344827586	PML))RARA_T	0	0
ENSG00000272870.3	SAP30-DT	1.46582	1.00504e-38	5.9362e-37	0.984375	1	PML))RARA_T	0	0
ENSG00000235483.1	GYG2-AS1	1.46563	5.5914e-09	3.5654e-08	0.53125	0.404310344827586	PML))RARA_T	0	0
ENSG00000126467.11	TSKS	1.46492	3.54005e-08	2.028e-07	0.984375	0.921551724137931	PML))RARA_T	0	0
ENSG00000222047.9	C10orf55	1.46462	1.35628e-23	3.19e-22	0.984375	0.992241379310345	PML))RARA_T	0	0
ENSG00000146374.14	RSPO3	1.46449	0.000255071	0.00079642	0.46875	0.378448275862069	PML))RARA_T	0	0
ENSG00000163697.17	APBB2	1.4644	7.53189e-10	5.3185e-09	1	0.987931034482759	PML))RARA_T	0	0
ENSG00000286863.1		1.46421	4.07981e-10	2.9758e-09	1	0.908620689655172	PML))RARA_T	0	0
ENSG00000238267.1	CENPPP1	1.46399	4.60889e-07	2.2596e-06	0.609375	0.347413793103448	PML))RARA_T	0	0
ENSG00000124215.17	CDH26	1.46394	1.66231e-34	7.7181e-33	1	1	PML))RARA_T	0	0
ENSG00000204610.13	TRIM15	1.46348	4.67722e-07	2.2901e-06	0.96875	0.832758620689655	PML))RARA_T	0	1
ENSG00000115602.17	IL1RL1	1.46336	4.47412e-08	2.5265e-07	1	0.987931034482759	PML))RARA_T	0	0
ENSG00000205267.5	DGAT2L7P	1.4628	1.64576e-07	8.5984e-07	0.78125	0.487931034482759	PML))RARA_T	0	0
ENSG00000187260.16	WDR86	1.46275	5.11039e-13	5.0811e-12	1	0.996551724137931	PML))RARA_T	0	0
ENSG00000244441.1	RPL34P9	1.46269	1.651e-06	7.4845e-06	0.515625	0.339655172413793	PML))RARA_T	0	0
ENSG00000142949.17	PTPRF	1.46119	6.45163e-14	7.0255e-13	0.984375	1	PML))RARA_T	1	0
ENSG00000177685.17	CRACR2B	1.46101	8.49947e-21	1.6466e-19	1	1	PML))RARA_T	0	0
ENSG00000070081.17	NUCB2	1.46093	1.29257e-61	2.6033e-59	1	1	PML))RARA_T	0	0
ENSG00000265413.1		1.4605	1.34072e-08	8.1637e-08	0.8125	0.636206896551724	PML))RARA_T	0	0
ENSG00000186235.11	LINC02610	1.46001	4.29262e-20	7.8952e-19	1	0.992241379310345	PML))RARA_T	0	0
ENSG00000070669.17	ASNS	1.45996	1.54948e-34	7.2017e-33	0.984375	0.995689655172414	PML))RARA_T	0	0
ENSG00000268174.1	BNIP3P22	1.45931	1.05306e-08	6.4998e-08	0.921875	0.539655172413793	PML))RARA_T	0	0
ENSG00000259508.1		1.45908	4.14707e-08	2.351e-07	0.59375	0.624137931034483	PML))RARA_T	0	0
ENSG00000251148.1		1.4587	2.82919e-08	1.646e-07	0.71875	0.512068965517241	PML))RARA_T	0	0
ENSG00000213949.10	ITGA1	1.45857	3.19242e-11	2.6532e-10	1	0.987068965517241	PML))RARA_T	1	0
ENSG00000182040.9	USH1G	1.45828	1.9473e-06	8.7164e-06	0.703125	0.500862068965517	PML))RARA_T	0	0
ENSG00000186998.16	EMID1	1.45713	8.59794e-24	2.0536e-22	1	0.999137931034483	PML))RARA_T	0	0
ENSG00000211692.1	TRGJP1	1.45694	4.2977e-17	6.2736e-16	1	0.973275862068966	PML))RARA_T	0	0
ENSG00000139714.12	MORN3	1.45682	3.76553e-48	3.6841e-46	1	1	PML))RARA_T	0	0
ENSG00000272625.1		1.45672	4.31863e-41	2.9037e-39	1	0.994827586206897	PML))RARA_T	0	0
ENSG00000183134.5	PTGDR2	1.45617	4.31064e-14	4.7826e-13	1	0.993965517241379	PML))RARA_T	0	0
ENSG00000235162.9	C12orf75	1.45508	1.2387e-27	3.8382e-26	1	1	PML))RARA_T	0	0
ENSG00000163393.13	SLC22A15	1.45462	1.92634e-14	2.2153e-13	1	0.998275862068966	PML))RARA_T	0	0
ENSG00000106018.14	VIPR2	1.45442	1.37189e-09	9.3936e-09	0.984375	0.873275862068966	PML))RARA_T	0	0
ENSG00000180043.11	GARIN5B	1.45352	0.000495183	0.0014636	0.21875	0.238793103448276	PML))RARA_T	0	0
ENSG00000271625.1	PSMA6P4	1.45244	1.74285e-07	9.0696e-07	0.59375	0.368965517241379	PML))RARA_T	0	0
ENSG00000253079.1	NRON	1.45218	0.000404951	0.001217	0.53125	0.412931034482759	PML))RARA_T	0	0
ENSG00000267924.1		1.45209	2.06464e-09	1.3853e-08	0.984375	0.713793103448276	PML))RARA_T	0	0
ENSG00000211687.1	TRGJ2	1.45128	7.17372e-10	5.0808e-09	0.859375	0.603448275862069	PML))RARA_T	0	0
ENSG00000259475.1	SYNM-AS1	1.45125	2.44093e-13	2.5095e-12	0.96875	0.818103448275862	PML))RARA_T	0	0
ENSG00000285985.1	LINC02689	1.4512	0.00142899	0.0038544	0.359375	0.218103448275862	PML))RARA_T	0	0
ENSG00000177910.8	SPATA31C2	1.45089	2.54588e-06	1.1185e-05	0.609375	0.757758620689655	PML))RARA_T	0	0
ENSG00000210077.1	MT-TV	1.44947	0.00337596	0.0084139	0.5	0.423275862068966	PML))RARA_T	0	0
ENSG00000278990.1		1.44944	0.00460226	0.011138	0.296875	0.175	PML))RARA_T	0	0
ENSG00000258517.1		1.44921	0.0117999	0.025971	0.453125	0.282758620689655	PML))RARA_T	0	0
ENSG00000255587.9	RAB44	1.44912	1.39372e-38	8.1459e-37	1	1	PML))RARA_T	0	0
ENSG00000228930.1	MTCO1P3	1.44897	5.68084e-09	3.6198e-08	0.703125	0.691379310344828	PML))RARA_T	0	0
ENSG00000149534.9	MS4A2	1.44866	6.68181e-08	3.6998e-07	1	0.980172413793103	PML))RARA_T	0	0
ENSG00000211689.7	TRGC1	1.44791	2.28288e-21	4.6124e-20	1	1	PML))RARA_T	0	0
ENSG00000280274.1		1.44781	5.69742e-08	3.1803e-07	0.75	0.65948275862069	PML))RARA_T	0	0
ENSG00000244167.1		1.44752	2.87127e-08	1.6686e-07	0.84375	0.505172413793103	PML))RARA_T	0	0
ENSG00000182898.4	TCHHL1	1.44662	0.00275611	0.0070074	0.40625	0.173275862068966	PML))RARA_T	0	0
ENSG00000149451.18	ADAM33	1.44609	2.17124e-07	1.1169e-06	0.828125	0.762068965517241	PML))RARA_T	0	0
ENSG00000140284.11	SLC27A2	1.44509	8.28688e-28	2.602e-26	1	1	PML))RARA_T	0	0
ENSG00000248174.6	LINC02268	1.44507	5.83012e-08	3.252e-07	0.78125	0.544827586206897	PML))RARA_T	0	0
ENSG00000228014.1	ZNF680P1	1.44478	0.000117562	0.00039099	0.84375	0.56551724137931	PML))RARA_T	0	0
ENSG00000214727.2	RPL5P35	1.44464	3.18838e-16	4.3278e-15	0.921875	0.905172413793103	PML))RARA_T	0	0
ENSG00000233542.2		1.44424	0.000583053	0.0016989	0.640625	0.339655172413793	PML))RARA_T	0	0
ENSG00000146839.19	ZAN	1.44323	1.87712e-07	9.7276e-07	0.9375	0.795689655172414	PML))RARA_T	0	0
ENSG00000166492.9	FAM86GP	1.44279	3.48927e-12	3.2321e-11	0.9375	0.837931034482759	PML))RARA_T	0	0
ENSG00000213661.3		1.44276	1.26194e-08	7.7114e-08	0.75	0.779310344827586	PML))RARA_T	0	0
ENSG00000223274.6	RNA5SP498	1.44217	9.66333e-15	1.1464e-13	0.9375	0.948275862068966	PML))RARA_T	0	0
ENSG00000233427.1		1.44215	1.0501e-22	2.3313e-21	0.984375	0.877586206896552	PML))RARA_T	0	0
ENSG00000223738.3	HSP90AB5P	1.4421	1.25164e-05	4.9198e-05	0.546875	0.313793103448276	PML))RARA_T	0	0
ENSG00000288072.1		1.44174	2.98966e-05	0.00010996	0.515625	0.245689655172414	PML))RARA_T	0	0
ENSG00000187642.9	PERM1	1.44173	9.56115e-08	5.1793e-07	0.84375	0.527586206896552	PML))RARA_T	0	0
ENSG00000255804.2	OR6J1	1.44137	7.79634e-07	3.7005e-06	0.796875	0.630172413793103	PML))RARA_T	0	0
ENSG00000239207.2	GAPDHP39	1.44112	5.30986e-16	7.0962e-15	0.96875	0.953448275862069	PML))RARA_T	0	0
ENSG00000145384.4	FABP2	1.44105	3.25262e-06	1.4062e-05	0.625	0.503448275862069	PML))RARA_T	0	0
ENSG00000287525.1		1.44083	0.000537997	0.0015794	0.5	0.287068965517241	PML))RARA_T	0	0
ENSG00000252898.1	RNU6-1096P	1.44078	3.2711e-05	0.00011959	0.46875	0.25	PML))RARA_T	0	0
ENSG00000287724.1		1.44044	2.54004e-05	9.4607e-05	0.546875	0.279310344827586	PML))RARA_T	0	0
ENSG00000167460.17	TPM4	1.44019	5.90811e-52	7.2572e-50	1	1	PML))RARA_T	0	0
ENSG00000276855.1		1.43948	1.95923e-09	1.3175e-08	0.90625	0.797413793103448	PML))RARA_T	0	0
ENSG00000254061.1		1.43876	3.55436e-07	1.7747e-06	0.625	0.525	PML))RARA_T	0	0
ENSG00000259762.1		1.43844	4.22219e-20	7.7688e-19	0.953125	0.864655172413793	PML))RARA_T	0	0
ENSG00000242551.2	POU5F1P6	1.43836	2.0292e-13	2.0988e-12	0.984375	0.949137931034483	PML))RARA_T	0	0
ENSG00000173621.9	LRFN4	1.4378	3.04977e-55	4.5303e-53	1	1	PML))RARA_T	0	0
ENSG00000248955.1		1.43775	0.00158168	0.0042246	0.46875	0.296551724137931	PML))RARA_T	0	0
ENSG00000266835.6	GAPLINC	1.43769	1.04743e-09	7.2891e-09	0.8125	0.557758620689655	PML))RARA_T	0	0
ENSG00000279063.1		1.43763	3.22481e-06	1.3951e-05	0.640625	0.414655172413793	PML))RARA_T	0	0
ENSG00000283445.1		1.43757	3.83313e-06	1.6354e-05	0.765625	0.80948275862069	PML))RARA_T	0	0
ENSG00000152104.12	PTPN14	1.43735	3.34402e-10	2.4642e-09	1	1	PML))RARA_T	0	0
ENSG00000147145.12	LPAR4	1.43686	4.41888e-18	7.0113e-17	1	0.996551724137931	PML))RARA_T	0	0
ENSG00000271420.1		1.43665	6.26805e-08	3.4797e-07	0.765625	0.472413793103448	PML))RARA_T	0	0
ENSG00000115902.11	SLC1A4	1.43632	1.20972e-53	1.6228e-51	1	1	PML))RARA_T	1	0
ENSG00000104901.7	DKKL1	1.43606	0.000290418	0.00089865	0.421875	0.341379310344828	PML))RARA_T	0	0
ENSG00000127418.15	FGFRL1	1.43518	1.10558e-37	6.1407e-36	1	1	PML))RARA_T	1	0
ENSG00000210112.1	MT-TM	1.43517	5.62998e-06	2.3434e-05	0.546875	0.500862068965517	PML))RARA_T	0	0
ENSG00000253102.1		1.43448	8.5463e-06	3.4587e-05	0.609375	0.337068965517241	PML))RARA_T	0	0
ENSG00000280219.1		1.4344	0.00180879	0.0047801	0.3125	0.279310344827586	PML))RARA_T	0	0
ENSG00000116141.17	MARK1	1.43388	4.29469e-07	2.1155e-06	0.734375	0.747413793103448	PML))RARA_T	0	0
ENSG00000154240.17	CEP112	1.43312	1.98279e-12	1.8763e-11	0.984375	0.980172413793103	PML))RARA_T	0	0
ENSG00000229919.3	ELOCP3	1.43234	4.36312e-06	1.8467e-05	0.4375	0.289655172413793	PML))RARA_T	0	0
ENSG00000128274.17	A4GALT	1.4315	1.88594e-08	1.1243e-07	1	0.974137931034483	PML))RARA_T	1	0
ENSG00000169297.8	NR0B1	1.43128	0.012701	0.027736	0.25	0.338793103448276	PML))RARA_T	0	1
ENSG00000115594.12	IL1R1	1.42945	2.66248e-10	1.987e-09	1	0.996551724137931	PML))RARA_T	1	0
ENSG00000215206.5	TRBV24OR9-2	1.42879	0.00624816	0.01466	0.359375	0.172413793103448	PML))RARA_T	0	0
ENSG00000280302.1		1.42868	4.87605e-07	2.3793e-06	0.78125	0.55	PML))RARA_T	0	0
ENSG00000189409.14	MMP23B	1.42864	3.07767e-17	4.5491e-16	0.9375	0.868965517241379	PML))RARA_T	0	0
ENSG00000232810.4	TNF	1.42858	1.23264e-11	1.0723e-10	1	0.999137931034483	PML))RARA_T	0	1
ENSG00000142798.20	HSPG2	1.42841	1.3454e-24	3.4179e-23	1	1	PML))RARA_T	1	0
ENSG00000197360.9	ZNF98	1.42809	0.000169904	0.00054842	0.828125	0.697413793103448	PML))RARA_T	0	1
ENSG00000230497.2	EEF1B2P8	1.42804	0.000368876	0.0011173	0.421875	0.241379310344828	PML))RARA_T	0	0
ENSG00000243491.1		1.42797	1.73926e-06	7.8573e-06	0.640625	0.442241379310345	PML))RARA_T	0	0
ENSG00000137941.17	TTLL7	1.42756	2.77184e-10	2.0639e-09	1	0.977586206896552	PML))RARA_T	0	0
ENSG00000135406.14	PRPH	1.42695	1.26848e-06	5.8567e-06	0.8125	0.562068965517241	PML))RARA_T	0	0
ENSG00000213070.3	HMGB3P6	1.42643	3.85421e-16	5.2079e-15	0.859375	0.826724137931034	PML))RARA_T	0	0
ENSG00000143786.8	CNIH3	1.42632	1.55579e-51	1.8649e-49	1	1	PML))RARA_T	0	0
ENSG00000275110.1		1.42619	4.79713e-07	2.3444e-06	0.8125	0.674137931034483	PML))RARA_T	0	0
ENSG00000164542.13	MATCAP2	1.42614	5.48296e-23	1.2375e-21	1	0.999137931034483	PML))RARA_T	0	0
ENSG00000245832.7	MIR4300HG	1.42596	6.57174e-05	0.00022792	0.5625	0.461206896551724	PML))RARA_T	0	0
ENSG00000138039.15	LHCGR	1.42595	0.000281487	0.00087305	0.609375	0.314655172413793	PML))RARA_T	0	0
ENSG00000163702.20	IL17RC	1.42514	3.14306e-34	1.4369e-32	1	1	PML))RARA_T	0	0
ENSG00000271141.1		1.42468	0.000790803	0.002246	0.46875	0.229310344827586	PML))RARA_T	0	0
ENSG00000284612.1		1.42419	1.1855e-05	4.6751e-05	0.578125	0.354310344827586	PML))RARA_T	0	0
ENSG00000147872.10	PLIN2	1.4241	1.17005e-22	2.5873e-21	1	1	PML))RARA_T	0	0
ENSG00000101188.5	NTSR1	1.42386	1.37437e-10	1.06e-09	1	0.999137931034483	PML))RARA_T	1	0
ENSG00000272989.1	LINC02012	1.42333	2.47723e-29	8.4102e-28	1	0.985344827586207	PML))RARA_T	0	0
ENSG00000183508.5	TENT5C	1.42315	1.73862e-20	3.2856e-19	1	1	PML))RARA_T	0	0
ENSG00000282556.3		1.42218	3.01568e-07	1.5188e-06	0.640625	0.557758620689655	PML))RARA_T	0	0
ENSG00000229991.1	AKR1B1P1	1.42197	6.81831e-15	8.2217e-14	0.765625	0.719827586206897	PML))RARA_T	0	0
ENSG00000100583.4	SAMD15	1.4219	1.29083e-51	1.5599e-49	1	0.999137931034483	PML))RARA_T	0	0
ENSG00000260922.2		1.42133	0.000534429	0.0015696	0.484375	0.288793103448276	PML))RARA_T	0	0
ENSG00000270369.1		1.4213	0.000126208	0.00041745	0.4375	0.218103448275862	PML))RARA_T	0	0
ENSG00000267594.5	CYP4F24P	1.42075	0.00113748	0.0031288	0.234375	0.274137931034483	PML))RARA_T	0	0
ENSG00000249057.1	MAST4-IT1	1.42051	0.0298166	0.058992	0.21875	0.162068965517241	PML))RARA_T	0	0
ENSG00000164877.19	MICALL2	1.4201	4.13198e-32	1.6495e-30	1	1	PML))RARA_T	0	0
ENSG00000177294.7	FBXO39	1.41864	9.83657e-11	7.7079e-10	0.96875	0.931896551724138	PML))RARA_T	0	0
ENSG00000255571.9	MIR9-3HG	1.41825	3.60659e-12	3.3359e-11	1	0.997413793103448	PML))RARA_T	0	0
ENSG00000261578.1		1.41799	1.40739e-05	5.4848e-05	0.71875	0.481034482758621	PML))RARA_T	0	0
ENSG00000240204.3	SMKR1	1.41781	1.91379e-15	2.4303e-14	0.984375	0.969827586206897	PML))RARA_T	0	0
ENSG00000175426.11	PCSK1	1.41761	1.08461e-11	9.5107e-11	0.9375	0.800862068965517	PML))RARA_T	0	0
ENSG00000286269.1		1.41733	8.7334e-06	3.5287e-05	0.640625	0.448275862068966	PML))RARA_T	0	0
ENSG00000279198.1		1.41728	3.82941e-31	1.4364e-29	1	1	PML))RARA_T	0	0
ENSG00000254336.1		1.41685	6.0716e-07	2.9288e-06	0.578125	0.575	PML))RARA_T	0	0
ENSG00000210176.1	MT-TH	1.41632	0.0410857	0.078035	0.453125	0.202586206896552	PML))RARA_T	0	0
ENSG00000115138.11	POMC	1.41588	2.95024e-07	1.4875e-06	0.984375	0.951724137931034	PML))RARA_T	0	0
ENSG00000142449.13	FBN3	1.41566	1.29091e-08	7.8776e-08	0.984375	0.868965517241379	PML))RARA_T	0	0
ENSG00000113070.8	HBEGF	1.41496	3.10589e-13	3.1583e-12	1	1	PML))RARA_T	0	0
ENSG00000132386.11	SERPINF1	1.41433	1.60732e-19	2.8294e-18	1	1	PML))RARA_T	1	0
ENSG00000258215.1		1.41346	0.000116295	0.00038712	0.734375	0.327586206896552	PML))RARA_T	0	0
ENSG00000288090.1		1.4134	0.00368465	0.0091127	0.28125	0.189655172413793	PML))RARA_T	0	0
ENSG00000159450.12	TCHH	1.4131	1.27756e-11	1.109e-10	1	0.926724137931034	PML))RARA_T	0	0
ENSG00000039560.14	RAI14	1.41205	6.72678e-07	3.2247e-06	0.984375	0.912068965517241	PML))RARA_T	0	0
ENSG00000204963.6	PCDHA7	1.41141	0.00357324	0.0088597	0.375	0.280172413793103	PML))RARA_T	0	0
ENSG00000244273.1	PGBD4P1	1.41106	6.38777e-07	3.0737e-06	0.921875	0.849137931034483	PML))RARA_T	0	0
ENSG00000268754.4	LINC01081	1.40999	0.00289757	0.0073303	0.34375	0.228448275862069	PML))RARA_T	0	0
ENSG00000220960.1		1.40905	8.59558e-06	3.4774e-05	0.46875	0.272413793103448	PML))RARA_T	0	0
ENSG00000251234.1	PSMA2P2	1.40861	2.69182e-06	1.1796e-05	0.484375	0.372413793103448	PML))RARA_T	0	0
ENSG00000221476.2	MIR1827	1.40859	0.000264708	0.00082466	0.328125	0.260344827586207	PML))RARA_T	0	0
ENSG00000270934.1		1.4081	0.00338173	0.0084274	0.359375	0.262068965517241	PML))RARA_T	0	0
ENSG00000163762.7	TM4SF18	1.40779	0.000789371	0.0022425	0.484375	0.487931034482759	PML))RARA_T	0	0
ENSG00000232814.2	COL4A2-AS1	1.4075	0.000299327	0.00092338	0.375	0.251724137931034	PML))RARA_T	0	0
ENSG00000244476.3	ERVFRD-1	1.40745	1.89983e-14	2.1876e-13	0.984375	0.996551724137931	PML))RARA_T	0	0
ENSG00000252951.1	RNA5SP165	1.40716	8.23371e-05	0.0002812	0.609375	0.310344827586207	PML))RARA_T	0	0
ENSG00000134533.6	RERG	1.40684	0.000358316	0.0010881	0.4375	0.367241379310345	PML))RARA_T	1	0
ENSG00000236076.1	LINC01072	1.40657	0.000297831	0.00091947	0.515625	0.28448275862069	PML))RARA_T	0	0
ENSG00000213940.4	RPL13AP13	1.40584	1.87806e-08	1.1201e-07	0.53125	0.369827586206897	PML))RARA_T	0	0
ENSG00000275607.1	WDR53P1	1.40525	3.41966e-12	3.1709e-11	0.953125	0.854310344827586	PML))RARA_T	0	0
ENSG00000006659.13	LGALS14	1.40513	1.02335e-05	4.081e-05	0.515625	0.383620689655172	PML))RARA_T	0	0
ENSG00000224511.2	LINC00365	1.4051	1.3402e-05	5.2481e-05	0.46875	0.318103448275862	PML))RARA_T	0	0
ENSG00000145040.4	UCN2	1.40466	2.26632e-10	1.7051e-09	0.890625	0.796551724137931	PML))RARA_T	0	0
ENSG00000196872.12	CRACDL	1.40464	6.40763e-12	5.7611e-11	1	0.970689655172414	PML))RARA_T	0	0
ENSG00000262492.1		1.40395	1.00576e-15	1.3092e-14	0.96875	0.873275862068966	PML))RARA_T	0	0
ENSG00000229463.2	LYST-AS1	1.40381	1.15329e-15	1.4964e-14	0.984375	0.979310344827586	PML))RARA_T	0	0
ENSG00000242162.1		1.40322	8.38057e-07	3.9648e-06	0.578125	0.412931034482759	PML))RARA_T	0	0
ENSG00000287623.1		1.40288	0.00328236	0.0082008	0.5	0.374137931034483	PML))RARA_T	0	0
ENSG00000229657.2	RPL13AP11	1.40225	0.00110849	0.0030538	0.390625	0.233620689655172	PML))RARA_T	0	0
ENSG00000118898.16	PPL	1.40127	1.57614e-14	1.8314e-13	1	0.998275862068966	PML))RARA_T	0	0
ENSG00000126243.9	LRFN3	1.39992	2.0548e-15	2.6012e-14	0.984375	0.994827586206897	PML))RARA_T	0	0
ENSG00000234627.3	NUS1P3	1.39941	2.98363e-07	1.5035e-06	0.4375	0.360344827586207	PML))RARA_T	0	0
ENSG00000235836.1	KIF3AP1	1.39935	0.00562266	0.013335	0.328125	0.177586206896552	PML))RARA_T	0	0
ENSG00000160471.13	COX6B2	1.39914	6.32066e-16	8.3885e-15	0.984375	0.987931034482759	PML))RARA_T	0	0
ENSG00000185339.9	TCN2	1.39904	3.35058e-21	6.6701e-20	1	1	PML))RARA_T	0	0
ENSG00000263693.1	MIR3161	1.39853	1.11464e-07	5.9801e-07	0.640625	0.526724137931034	PML))RARA_T	0	0
ENSG00000235688.2	SNTG2-AS1	1.39848	1.78905e-06	8.0662e-06	0.765625	0.563793103448276	PML))RARA_T	0	0
ENSG00000270880.1	ATP5PBP8	1.39786	2.02003e-13	2.0907e-12	0.9375	0.743965517241379	PML))RARA_T	0	0
ENSG00000099954.18	CECR2	1.39779	4.67204e-11	3.803e-10	0.953125	0.935344827586207	PML))RARA_T	0	0
ENSG00000239527.1	RPS23P7	1.39734	2.36142e-05	8.8533e-05	0.484375	0.471551724137931	PML))RARA_T	0	0
ENSG00000238517.1	MIR1270	1.39595	6.42342e-06	2.6509e-05	0.796875	0.333620689655172	PML))RARA_T	0	0
ENSG00000092377.15	TBL1Y	1.39556	0.0018202	0.0048071	0.625	0.403448275862069	PML))RARA_T	0	1
ENSG00000170175.11	CHRNB1	1.39509	7.43973e-83	3.8174e-80	1	1	PML))RARA_T	0	0
ENSG00000136931.10	NR5A1	1.39499	7.20505e-09	4.5386e-08	0.984375	0.924137931034483	PML))RARA_T	0	1
ENSG00000132329.11	RAMP1	1.39368	4.94048e-07	2.4084e-06	0.984375	0.947413793103448	PML))RARA_T	0	0
ENSG00000166707.12	ZCCHC18	1.39348	5.76823e-19	9.7288e-18	0.984375	0.996551724137931	PML))RARA_T	0	0
ENSG00000255241.1		1.39301	2.56501e-10	1.9172e-09	0.875	0.619827586206897	PML))RARA_T	0	0
ENSG00000162591.16	MEGF6	1.39286	2.25024e-37	1.2345e-35	1	1	PML))RARA_T	0	0
ENSG00000236301.5	MRGPRG-AS1	1.39278	0.00795709	0.018227	0.265625	0.172413793103448	PML))RARA_T	0	0
ENSG00000115257.15	PCSK4	1.39189	4.25849e-29	1.4231e-27	1	1	PML))RARA_T	0	0
ENSG00000197461.13	PDGFA	1.39184	2.80357e-09	1.856e-08	0.984375	0.993965517241379	PML))RARA_T	0	0
ENSG00000187980.7	PLA2G2C	1.39135	2.57903e-09	1.7147e-08	0.96875	0.887068965517241	PML))RARA_T	0	0
ENSG00000200893.1	RNU6-944P	1.39129	5.0797e-11	4.1153e-10	0.984375	0.724137931034483	PML))RARA_T	0	0
ENSG00000278598.1	MIR6775	1.39125	1.67447e-08	1.0056e-07	0.921875	0.773275862068965	PML))RARA_T	0	0
ENSG00000167775.11	CD320	1.39082	1.59459e-33	6.9491e-32	1	1	PML))RARA_T	0	0
ENSG00000233817.1		1.38978	0.000336356	0.0010261	0.4375	0.217241379310345	PML))RARA_T	0	0
ENSG00000162676.12	GFI1	1.38924	6.21674e-31	2.301e-29	1	1	PML))RARA_T	0	1
ENSG00000207972.1	MIR638	1.38869	0.00750567	0.017295	0.21875	0.192241379310345	PML))RARA_T	0	0
ENSG00000248245.1		1.38859	0.00150054	0.0040293	0.40625	0.212931034482759	PML))RARA_T	0	0
ENSG00000232284.7	GNG12-AS1	1.38769	2.77792e-05	0.00010267	0.46875	0.462068965517241	PML))RARA_T	0	0
ENSG00000259844.2	GNPATP	1.38743	0.000146254	0.00047781	0.359375	0.235344827586207	PML))RARA_T	0	0
ENSG00000224809.2	BEND3P2	1.38724	7.77864e-05	0.00026672	0.640625	0.338793103448276	PML))RARA_T	0	0
ENSG00000221033.1	MIR1272	1.3871	0.00554927	0.01318	0.390625	0.169827586206897	PML))RARA_T	0	0
ENSG00000287191.1		1.3871	1.0246e-06	4.7901e-06	0.78125	0.495689655172414	PML))RARA_T	0	0
ENSG00000171481.4	OR1L3	1.38707	0.00372288	0.0091976	0.265625	0.249137931034483	PML))RARA_T	0	0
ENSG00000227542.1	MYO1B-AS1	1.38655	1.44539e-05	5.6158e-05	0.578125	0.376724137931034	PML))RARA_T	0	0
ENSG00000136158.12	SPRY2	1.38649	3.25306e-15	4.0392e-14	1	1	PML))RARA_T	0	0
ENSG00000095917.14	TPSD1	1.38637	1.25543e-06	5.8031e-06	1	0.968965517241379	PML))RARA_T	0	0
ENSG00000259821.1		1.38621	5.69448e-06	2.3683e-05	0.578125	0.294827586206897	PML))RARA_T	0	0
ENSG00000213735.2	ANAPC10P1	1.38594	1.06737e-11	9.365e-11	0.859375	0.682758620689655	PML))RARA_T	0	0
ENSG00000204060.7	FOXO6	1.38482	7.20328e-15	8.6695e-14	0.984375	0.972413793103448	PML))RARA_T	0	1
ENSG00000223721.3	UQCRFS1P2	1.3846	8.98295e-06	3.622e-05	0.5625	0.374137931034483	PML))RARA_T	0	0
ENSG00000207583.1	MIR606	1.38437	2.56941e-05	9.5609e-05	0.515625	0.35	PML))RARA_T	0	0
ENSG00000117407.17	ARTN	1.38422	5.20855e-14	5.7389e-13	0.984375	1	PML))RARA_T	0	0
ENSG00000270792.6		1.38366	3.92923e-08	2.2343e-07	0.765625	0.46551724137931	PML))RARA_T	0	0
ENSG00000199591.1		1.38316	0.00564969	0.013394	0.4375	0.28448275862069	PML))RARA_T	0	0
ENSG00000255968.1		1.38284	1.10322e-21	2.2805e-20	0.984375	0.99051724137931	PML))RARA_T	0	0
ENSG00000187024.15	PTRH1	1.38232	7.4302e-16	9.8029e-15	1	0.751724137931034	PML))RARA_T	0	0
ENSG00000078900.15	TP73	1.38169	4.46019e-12	4.0882e-11	0.984375	0.992241379310345	PML))RARA_T	0	1
ENSG00000286557.1		1.38166	0.000160709	0.00052119	0.671875	0.427586206896552	PML))RARA_T	0	0
ENSG00000258872.2	FDPSP3	1.38157	9.65515e-11	7.5724e-10	0.9375	0.931034482758621	PML))RARA_T	0	0
ENSG00000258320.1		1.38154	7.9806e-07	3.7836e-06	0.5625	0.472413793103448	PML))RARA_T	0	0
ENSG00000239405.1	TMED10P2	1.38052	1.08429e-13	1.1549e-12	0.984375	0.883620689655172	PML))RARA_T	0	0
ENSG00000232780.2	GAPDHP74	1.38015	0.000298307	0.00092062	0.390625	0.299137931034483	PML))RARA_T	0	0
ENSG00000179603.18	GRM8	1.38013	0.000627949	0.0018172	0.328125	0.269827586206897	PML))RARA_T	0	0
ENSG00000168675.19	LDLRAD4	1.38002	5.706e-32	2.2538e-30	1	1	PML))RARA_T	0	0
ENSG00000157399.16	ARSL	1.37994	3.8803e-06	1.6544e-05	0.78125	0.781034482758621	PML))RARA_T	0	0
ENSG00000189316.3		1.37983	2.73233e-13	2.7943e-12	1	0.926724137931034	PML))RARA_T	0	0
ENSG00000158516.12	CPA2	1.37981	3.64367e-08	2.0836e-07	0.78125	0.549137931034483	PML))RARA_T	0	0
ENSG00000267145.1		1.3796	0.000840911	0.0023752	0.390625	0.222413793103448	PML))RARA_T	0	0
ENSG00000134873.10	CLDN10	1.37938	3.01781e-05	0.00011088	0.953125	0.808620689655172	PML))RARA_T	0	0
ENSG00000080561.14	MID2	1.37857	2.53366e-11	2.1274e-10	1	0.991379310344828	PML))RARA_T	0	1
ENSG00000182648.13	RNF32-DT	1.37749	1.8309e-15	2.3296e-14	1	0.995689655172414	PML))RARA_T	0	0
ENSG00000147614.4	ATP6V0D2	1.37724	4.8179e-06	2.0238e-05	0.765625	0.649137931034483	PML))RARA_T	0	0
ENSG00000103449.12	SALL1	1.37658	0.00118993	0.0032593	0.296875	0.236206896551724	PML))RARA_T	0	1
ENSG00000257779.1		1.37652	2.84445e-07	1.4372e-06	0.53125	0.361206896551724	PML))RARA_T	0	0
ENSG00000184166.2	OR1D2	1.37518	0.000884988	0.002489	0.3125	0.295689655172414	PML))RARA_T	0	0
ENSG00000169840.5	GSX1	1.37489	0.0378938	0.072658	0.234375	0.185344827586207	PML))RARA_T	0	1
ENSG00000256596.1		1.37451	2.59762e-08	1.5198e-07	0.71875	0.462068965517241	PML))RARA_T	0	0
ENSG00000198417.7	MT1F	1.37418	3.63421e-17	5.3469e-16	1	0.997413793103448	PML))RARA_T	0	0
ENSG00000196411.10	EPHB4	1.37381	6.7772e-28	2.143e-26	1	1	PML))RARA_T	1	0
ENSG00000271525.1	ARF4P1	1.37371	2.01846e-16	2.7906e-15	0.953125	0.818965517241379	PML))RARA_T	0	0
ENSG00000204241.8	LINC02731	1.37352	1.51859e-11	1.3105e-10	0.984375	0.929310344827586	PML))RARA_T	0	0
ENSG00000281383.1		1.37337	3.42913e-08	1.9707e-07	0.9375	0.883620689655172	PML))RARA_T	0	0
ENSG00000257925.1		1.37336	0.0010109	0.0028086	0.421875	0.325862068965517	PML))RARA_T	0	0
ENSG00000225778.5	PROSER2-AS1	1.37293	7.99219e-08	4.3766e-07	0.984375	0.975862068965517	PML))RARA_T	0	0
ENSG00000262095.1	MTATP6P25	1.37261	0.00814973	0.018632	0.28125	0.254310344827586	PML))RARA_T	0	0
ENSG00000235361.1	ABR-AS1	1.37225	1.48151e-07	7.7977e-07	0.84375	0.643965517241379	PML))RARA_T	0	0
ENSG00000179542.16	SLITRK4	1.37181	7.1164e-08	3.9268e-07	1	0.95	PML))RARA_T	1	0
ENSG00000264494.1	MIR4650-2	1.37179	0.00257251	0.0065836	0.40625	0.247413793103448	PML))RARA_T	0	0
ENSG00000131982.5	UBE2L2	1.37172	1.02993e-05	4.1047e-05	0.5625	0.408620689655172	PML))RARA_T	0	0
ENSG00000223593.1		1.37101	2.60878e-05	9.6969e-05	0.5	0.260344827586207	PML))RARA_T	0	0
ENSG00000237931.1	CLIC4P3	1.37059	5.63903e-10	4.0412e-09	0.796875	0.593103448275862	PML))RARA_T	0	0
ENSG00000065054.14	NHERF2	1.37014	2.2315e-19	3.8868e-18	1	1	PML))RARA_T	0	0
ENSG00000220349.4		1.36941	5.02665e-19	8.5295e-18	0.984375	0.960344827586207	PML))RARA_T	0	0
ENSG00000184274.3	LINC00315	1.36871	5.11073e-10	3.6851e-09	0.921875	0.762068965517241	PML))RARA_T	0	0
ENSG00000099985.4	OSM	1.36789	1.59641e-16	2.2278e-15	1	1	PML))RARA_T	0	0
ENSG00000237663.2	DNAJC19P7	1.36758	1.50294e-05	5.8237e-05	0.703125	0.376724137931034	PML))RARA_T	0	0
ENSG00000287495.1		1.36677	2.8457e-09	1.8822e-08	0.890625	0.683620689655172	PML))RARA_T	0	0
ENSG00000258986.7	TMEM179	1.36579	5.31389e-06	2.2211e-05	0.90625	0.622413793103448	PML))RARA_T	0	0
ENSG00000278992.1		1.36562	0.00237042	0.0061105	0.53125	0.393103448275862	PML))RARA_T	0	0
ENSG00000170017.12	ALCAM	1.36509	4.05316e-34	1.8398e-32	1	1	PML))RARA_T	1	0
ENSG00000273677.1		1.36465	9.71861e-11	7.6181e-10	0.953125	0.785344827586207	PML))RARA_T	0	0
ENSG00000227946.1	INO80D-AS1	1.36448	9.76942e-58	1.636e-55	1	1	PML))RARA_T	0	0
ENSG00000075391.17	RASAL2	1.36447	7.29403e-16	9.6374e-15	1	0.998275862068966	PML))RARA_T	0	0
ENSG00000238420.1	RNU6-437P	1.36429	1.44263e-07	7.6092e-07	0.84375	0.666379310344828	PML))RARA_T	0	0
ENSG00000226278.1	PSPHP1	1.36397	0.00730227	0.016872	0.625	0.526724137931034	PML))RARA_T	0	0
ENSG00000259228.1	HNRNPA1P62	1.36384	2.95836e-13	3.0138e-12	0.984375	0.907758620689655	PML))RARA_T	0	0
ENSG00000286880.1		1.36367	6.71191e-13	6.6015e-12	0.9375	0.91551724137931	PML))RARA_T	0	0
ENSG00000167858.13	TEKT1	1.36361	3.36651e-11	2.7891e-10	0.984375	0.813793103448276	PML))RARA_T	0	0
ENSG00000149599.15	DUSP15	1.3636	4.69189e-09	3.0246e-08	0.984375	0.937068965517241	PML))RARA_T	0	0
ENSG00000255557.1		1.36292	6.77673e-13	6.6623e-12	0.96875	0.939655172413793	PML))RARA_T	0	0
ENSG00000212747.5	RTL8B	1.36265	4.85541e-07	2.3706e-06	0.984375	0.887931034482759	PML))RARA_T	0	0
ENSG00000275294.4	LINC02340	1.36265	2.40808e-17	3.5902e-16	1	0.989655172413793	PML))RARA_T	0	0
ENSG00000260137.1		1.36236	0.000106692	0.00035731	0.59375	0.442241379310345	PML))RARA_T	0	0
ENSG00000236242.1	MYO16-AS1	1.36132	6.59254e-07	3.1654e-06	0.859375	0.667241379310345	PML))RARA_T	0	0
ENSG00000137825.11	ITPKA	1.36075	1.81019e-16	2.5136e-15	1	0.997413793103448	PML))RARA_T	0	0
ENSG00000116824.5	CD2	1.36047	5.5005e-16	7.3371e-15	1	1	PML))RARA_T	1	0
ENSG00000257346.1		1.35983	5.71875e-06	2.3777e-05	0.625	0.441379310344828	PML))RARA_T	0	0
ENSG00000223756.7	TSSC2	1.35938	7.71973e-10	5.4442e-09	0.96875	0.887931034482759	PML))RARA_T	0	0
ENSG00000228466.1	TUBB4AP1	1.35932	4.39517e-08	2.4857e-07	0.671875	0.448275862068966	PML))RARA_T	0	0
ENSG00000189221.10	MAOA	1.35887	3.36696e-08	1.9377e-07	0.984375	0.983620689655172	PML))RARA_T	0	0
ENSG00000271585.1	SELENOTP2	1.35881	0.00010919	0.00036491	0.375	0.230172413793103	PML))RARA_T	0	0
ENSG00000235126.1		1.35783	7.65809e-06	3.1227e-05	0.609375	0.53448275862069	PML))RARA_T	0	0
ENSG00000273986.1		1.35769	0.000856842	0.0024171	0.296875	0.276724137931035	PML))RARA_T	0	0
ENSG00000188487.12	INSC	1.35707	1.11163e-09	7.7059e-09	0.953125	0.830172413793103	PML))RARA_T	0	0
ENSG00000173898.14	SPTBN2	1.35679	3.2214e-15	4.0021e-14	1	0.999137931034483	PML))RARA_T	0	0
ENSG00000214533.3	KRT18P33	1.35667	6.1678e-05	0.00021478	0.515625	0.273275862068966	PML))RARA_T	0	0
ENSG00000285527.1		1.35661	3.46306e-06	1.4897e-05	0.625	0.478448275862069	PML))RARA_T	0	0
ENSG00000213366.13	GSTM2	1.35623	9.41692e-27	2.7719e-25	1	1	PML))RARA_T	0	0
ENSG00000261963.3		1.35623	1.43106e-06	6.5532e-06	0.65625	0.393965517241379	PML))RARA_T	0	0
ENSG00000252135.1	RNU1-155P	1.35607	6.44505e-09	4.0771e-08	0.875	0.681034482758621	PML))RARA_T	0	0
ENSG00000253621.1	RPSAP74	1.35597	3.06433e-07	1.5426e-06	0.375	0.369827586206897	PML))RARA_T	0	0
ENSG00000177990.12	DPY19L2	1.3554	7.72025e-12	6.8817e-11	1	0.996551724137931	PML))RARA_T	0	0
ENSG00000197879.17	MYO1C	1.35468	7.88838e-23	1.7618e-21	1	1	PML))RARA_T	0	0
ENSG00000287108.1		1.35446	0.00366069	0.0090609	0.34375	0.212068965517241	PML))RARA_T	0	0
ENSG00000258796.1		1.35434	7.44601e-07	3.5467e-06	0.65625	0.364655172413793	PML))RARA_T	0	0
ENSG00000279571.3		1.35417	0.000304439	0.00093754	0.46875	0.21551724137931	PML))RARA_T	0	0
ENSG00000221926.13	TRIM16	1.35385	9.83172e-30	3.3893e-28	0.984375	1	PML))RARA_T	0	0
ENSG00000147912.13	FBXO10	1.35348	2.32995e-46	2.067e-44	1	0.999137931034483	PML))RARA_T	0	0
ENSG00000258551.6		1.35311	7.45335e-09	4.6871e-08	0.8125	0.599137931034483	PML))RARA_T	0	0
ENSG00000149428.19	HYOU1	1.35259	2.38163e-67	5.7874e-65	1	1	PML))RARA_T	1	0
ENSG00000229230.3	MT1P3	1.35187	4.25047e-05	0.00015232	0.390625	0.332758620689655	PML))RARA_T	0	0
ENSG00000265402.1	RSL24D1P9	1.35169	5.75378e-06	2.3916e-05	0.421875	0.308620689655172	PML))RARA_T	0	0
ENSG00000207759.1	MIR181A1	1.35126	0.014676	0.031534	0.390625	0.207758620689655	PML))RARA_T	0	0
ENSG00000285944.2	H2AL1MP	1.35123	0.0106043	0.023613	0.40625	0.170689655172414	PML))RARA_T	0	0
ENSG00000256385.1	UBE2NP1	1.35121	3.27448e-08	1.8885e-07	0.671875	0.693965517241379	PML))RARA_T	0	0
ENSG00000213730.3	POLD2P1	1.35057	1.52083e-08	9.1867e-08	0.6875	0.563793103448276	PML))RARA_T	0	0
ENSG00000231534.1	FBXO36-IT1	1.35041	0.00384304	0.0094714	0.53125	0.380172413793103	PML))RARA_T	0	0
ENSG00000204872.4	NAT8B	1.3501	4.98058e-14	5.5013e-13	0.984375	0.895689655172414	PML))RARA_T	0	0
ENSG00000106483.12	SFRP4	1.34961	8.31355e-16	1.093e-14	0.984375	0.986206896551724	PML))RARA_T	0	1
ENSG00000164300.17	SERINC5	1.3495	4.14694e-37	2.234e-35	1	1	PML))RARA_T	0	0
ENSG00000248824.2		1.34913	0.00238781	0.006151	0.328125	0.295689655172414	PML))RARA_T	0	0
ENSG00000139998.16	RAB15	1.34884	7.25648e-37	3.8579e-35	1	1	PML))RARA_T	0	0
ENSG00000220113.2	MTCYBP4	1.34867	0.0133079	0.028901	0.4375	0.31551724137931	PML))RARA_T	0	0
ENSG00000131885.17	KRT17P1	1.3486	1.49246e-08	9.0274e-08	0.96875	0.869827586206897	PML))RARA_T	0	0
ENSG00000261081.1		1.34836	0.000500199	0.0014767	0.40625	0.228448275862069	PML))RARA_T	0	0
ENSG00000184160.8	ADRA2C	1.348	2.05589e-05	7.7841e-05	0.984375	0.854310344827586	PML))RARA_T	1	0
ENSG00000234125.5	EEF1GP8	1.34769	1.91526e-09	1.2889e-08	0.859375	0.757758620689655	PML))RARA_T	0	0
ENSG00000186907.8	RTN4RL2	1.3471	1.52845e-20	2.9007e-19	1	1	PML))RARA_T	0	0
ENSG00000224806.2	ARL5AP4	1.34706	3.82847e-06	1.6335e-05	0.4375	0.373275862068966	PML))RARA_T	0	0
ENSG00000226627.2	SHANK2-AS1	1.34563	0.0302609	0.059778	0.296875	0.173275862068966	PML))RARA_T	0	0
ENSG00000251314.2		1.34543	2.38154e-14	2.7164e-13	0.984375	0.729310344827586	PML))RARA_T	0	0
ENSG00000265992.1	ESRG	1.34519	0.000552611	0.0016184	0.765625	0.462931034482759	PML))RARA_T	0	0
ENSG00000150175.13	FRMPD2B	1.34512	0.00993736	0.022273	0.625	0.406034482758621	PML))RARA_T	0	0
ENSG00000263934.5	SNORD3A	1.34475	3.08e-07	1.5496e-06	0.859375	0.931034482758621	PML))RARA_T	0	0
ENSG00000278924.1		1.34458	2.09471e-06	9.3239e-06	0.828125	0.607758620689655	PML))RARA_T	0	0
ENSG00000263015.1		1.34453	1.09405e-14	1.2904e-13	1	0.942241379310345	PML))RARA_T	0	0
ENSG00000123892.12	RAB38	1.34445	8.08297e-19	1.3485e-17	1	0.998275862068966	PML))RARA_T	0	0
ENSG00000242248.2	RPL7AP57	1.34427	5.37804e-05	0.00018931	0.375	0.252586206896552	PML))RARA_T	0	0
ENSG00000239445.6	ST3GAL6-AS1	1.34419	3.88169e-12	3.5829e-11	1	0.972413793103448	PML))RARA_T	0	0
ENSG00000173212.4	MAB21L3	1.34416	1.26559e-07	6.7333e-07	0.953125	0.779310344827586	PML))RARA_T	0	0
ENSG00000234025.1	RBPMS2P1	1.34375	4.53483e-10	3.29e-09	0.90625	0.812931034482759	PML))RARA_T	0	0
ENSG00000249751.4	ECSCR	1.34351	1.57487e-08	9.4938e-08	0.75	0.545689655172414	PML))RARA_T	0	0
ENSG00000141314.13	RHBDL3	1.34283	3.11549e-08	1.8011e-07	0.96875	0.98448275862069	PML))RARA_T	0	0
ENSG00000287805.1		1.34273	1.08527e-13	1.1556e-12	0.921875	0.792241379310345	PML))RARA_T	0	0
ENSG00000283907.1		1.34215	3.35682e-05	0.00012253	0.765625	0.703448275862069	PML))RARA_T	0	0
ENSG00000174705.13	SH3PXD2B	1.34153	5.31791e-11	4.2997e-10	0.984375	1	PML))RARA_T	0	0
ENSG00000230062.5	ANKRD66	1.34131	0.000292958	0.00090565	0.40625	0.278448275862069	PML))RARA_T	0	0
ENSG00000229941.6	PDE11A-AS1	1.3413	0.00228485	0.0059124	0.5	0.256896551724138	PML))RARA_T	0	0
ENSG00000137252.9	HCRTR2	1.34005	0.000515679	0.0015188	0.484375	0.39051724137931	PML))RARA_T	0	0
ENSG00000176243.9	CDV3P1	1.33998	2.32985e-07	1.1934e-06	0.609375	0.599137931034483	PML))RARA_T	0	0
ENSG00000160469.17	BRSK1	1.33997	7.26116e-24	1.7427e-22	1	0.999137931034483	PML))RARA_T	0	0
ENSG00000286642.1		1.33983	2.4867e-05	9.277e-05	0.6875	0.537931034482759	PML))RARA_T	0	0
ENSG00000254648.1		1.33921	9.0251e-08	4.9169e-07	0.828125	0.597413793103448	PML))RARA_T	0	0
ENSG00000273112.1		1.33917	1.15774e-10	9.0151e-10	0.96875	0.852586206896552	PML))RARA_T	0	0
ENSG00000256614.1	AK6P1	1.33902	0.000325476	0.00099603	0.296875	0.254310344827586	PML))RARA_T	0	0
ENSG00000188488.14	SERPINA5	1.33884	0.00894369	0.020233	0.28125	0.262068965517241	PML))RARA_T	0	0
ENSG00000185666.15	SYN3	1.33861	3.97472e-13	3.9999e-12	0.953125	0.977586206896552	PML))RARA_T	0	0
ENSG00000211715.1	TRBV5-3	1.33767	5.0854e-12	4.629e-11	0.953125	0.768965517241379	PML))RARA_T	0	0
ENSG00000214434.2	NIFKP1	1.33707	1.32591e-08	8.0791e-08	0.65625	0.471551724137931	PML))RARA_T	0	0
ENSG00000240459.2		1.33673	2.22953e-06	9.8857e-06	0.578125	0.632758620689655	PML))RARA_T	0	0
ENSG00000279012.2	OR51B2	1.33671	0.00130176	0.0035406	0.265625	0.301724137931034	PML))RARA_T	0	0
ENSG00000197790.1	OR52M1	1.33556	0.00679044	0.015807	0.203125	0.227586206896552	PML))RARA_T	0	0
ENSG00000196408.12	NOXO1	1.33544	1.13013e-05	4.4769e-05	0.40625	0.299137931034483	PML))RARA_T	0	0
ENSG00000222821.1	RNU4-27P	1.33465	0.00193959	0.0050936	0.390625	0.28448275862069	PML))RARA_T	0	0
ENSG00000224961.3	LINC01752	1.33428	1.17009e-11	1.0212e-10	0.9375	0.657758620689655	PML))RARA_T	0	0
ENSG00000252685.1	RNU6-928P	1.33427	0.000167776	0.00054214	0.484375	0.264655172413793	PML))RARA_T	0	0
ENSG00000065485.20	PDIA5	1.33409	4.55859e-50	4.9233e-48	1	1	PML))RARA_T	0	0
ENSG00000233354.1	LINC00028	1.33309	5.56966e-06	2.3211e-05	0.609375	0.316379310344828	PML))RARA_T	0	0
ENSG00000258805.2	ADIPOR1P2	1.33289	2.1466e-08	1.2699e-07	0.765625	0.658620689655172	PML))RARA_T	0	0
ENSG00000287376.1		1.33288	0.000126444	0.0004181	0.953125	0.702586206896552	PML))RARA_T	0	0
ENSG00000158321.18	AUTS2	1.33284	4.73742e-24	1.1537e-22	1	1	PML))RARA_T	0	0
ENSG00000223142.1	RN7SKP252	1.33269	0.000183782	0.00058973	0.453125	0.329310344827586	PML))RARA_T	0	0
ENSG00000239926.1	PRDX3P4	1.33254	2.89609e-05	0.00010674	0.484375	0.412068965517241	PML))RARA_T	0	0
ENSG00000227471.9	AKR1B15	1.33116	0.000850635	0.002401	0.375	0.285344827586207	PML))RARA_T	0	0
ENSG00000196917.6	HCAR1	1.33078	3.69588e-06	1.5822e-05	0.890625	0.918965517241379	PML))RARA_T	0	0
ENSG00000277058.2	HNRNPCL3	1.33025	4.06388e-07	2.0093e-06	0.5625	0.570689655172414	PML))RARA_T	0	0
ENSG00000260928.2	SPCS2P1	1.33012	2.40815e-13	2.4787e-12	0.84375	0.804310344827586	PML))RARA_T	0	0
ENSG00000164626.9	KCNK5	1.32961	8.79108e-18	1.3634e-16	1	1	PML))RARA_T	0	0
ENSG00000260479.1		1.3294	7.36207e-16	9.7245e-15	0.9375	0.86551724137931	PML))RARA_T	0	0
ENSG00000120262.10	CCDC170	1.32907	7.37976e-10	5.2168e-09	0.96875	0.976724137931035	PML))RARA_T	0	0
ENSG00000196074.13	SYCP2	1.32906	1.78014e-10	1.3541e-09	1	0.993965517241379	PML))RARA_T	0	0
ENSG00000271766.1		1.32823	0.0102621	0.022912	0.296875	0.213793103448276	PML))RARA_T	0	0
ENSG00000287156.1		1.32802	0.0247885	0.050149	0.453125	0.150862068965517	PML))RARA_T	0	0
ENSG00000237988.5	OR2I1P	1.32769	0.000205959	0.00065501	0.609375	0.503448275862069	PML))RARA_T	0	0
ENSG00000160183.17	TMPRSS3	1.32746	1.50269e-09	1.025e-08	0.96875	0.931896551724138	PML))RARA_T	0	0
ENSG00000118972.3	FGF23	1.32708	0.000147041	0.00048017	0.484375	0.406034482758621	PML))RARA_T	0	0
ENSG00000243018.1		1.32707	4.09493e-09	2.6558e-08	0.875	0.677586206896552	PML))RARA_T	0	0
ENSG00000246526.2	LINC02481	1.32707	7.94539e-21	1.5412e-19	1	0.994827586206897	PML))RARA_T	0	0
ENSG00000141753.7	IGFBP4	1.32679	1.05863e-09	7.3579e-09	0.984375	0.998275862068966	PML))RARA_T	0	0
ENSG00000140443.15	IGF1R	1.32657	5.33569e-17	7.7382e-16	1	1	PML))RARA_T	1	0
ENSG00000224687.2	RASAL2-AS1	1.32627	3.92162e-14	4.3737e-13	0.984375	0.895689655172414	PML))RARA_T	0	0
ENSG00000214807.2	NPM1P31	1.32625	1.99314e-09	1.3391e-08	0.75	0.736206896551724	PML))RARA_T	0	0
ENSG00000288064.1		1.32617	2.85273e-09	1.8866e-08	0.9375	0.9	PML))RARA_T	0	0
ENSG00000110400.11	NECTIN1	1.32546	3.09999e-25	8.2162e-24	1	1	PML))RARA_T	0	0
ENSG00000225642.1	SNRPEP5	1.32535	3.14546e-08	1.8178e-07	0.59375	0.576724137931034	PML))RARA_T	0	0
ENSG00000243008.2		1.3243	0.00128903	0.0035081	0.796875	0.425	PML))RARA_T	0	0
ENSG00000241251.2		1.32369	3.67026e-06	1.572e-05	0.4375	0.410344827586207	PML))RARA_T	0	0
ENSG00000183655.13	KLHL25	1.32334	1.4003e-23	3.2884e-22	0.984375	1	PML))RARA_T	0	0
ENSG00000222852.1		1.32323	0.0276649	0.055265	0.328125	0.162068965517241	PML))RARA_T	0	0
ENSG00000248394.1	FOSL1P1	1.32301	3.46281e-09	2.2679e-08	0.796875	0.736206896551724	PML))RARA_T	0	0
ENSG00000273143.2	DUSP5-DT	1.32243	2.38948e-19	4.1521e-18	1	0.980172413793103	PML))RARA_T	0	0
ENSG00000250551.1	MIR583HG	1.32136	1.08633e-08	6.6959e-08	0.890625	0.547413793103448	PML))RARA_T	0	0
ENSG00000218336.9	TENM3	1.3208	4.42327e-05	0.00015807	0.875	0.637931034482759	PML))RARA_T	0	0
ENSG00000092445.12	TYRO3	1.32068	2.5381e-13	2.604e-12	1	1	PML))RARA_T	1	0
ENSG00000172478.18	MAB21L4	1.31996	0.0038196	0.0094178	0.328125	0.354310344827586	PML))RARA_T	0	0
ENSG00000102010.15	BMX	1.31904	5.1091e-06	2.1389e-05	1	0.941379310344828	PML))RARA_T	0	0
ENSG00000260196.1		1.31781	1.18634e-21	2.4418e-20	1	0.998275862068966	PML))RARA_T	0	0
ENSG00000286816.1		1.31712	5.58339e-06	2.3264e-05	1	0.968965517241379	PML))RARA_T	0	0
ENSG00000016402.13	IL20RA	1.31701	0.005404	0.012871	0.203125	0.293965517241379	PML))RARA_T	0	0
ENSG00000266503.2	RN7SL162P	1.31701	0.028857	0.057309	0.28125	0.162931034482759	PML))RARA_T	0	0
ENSG00000259511.3	UBE2Q2P16	1.31679	6.99056e-09	4.4097e-08	0.84375	0.685344827586207	PML))RARA_T	0	0
ENSG00000232716.2		1.31541	2.78505e-06	1.2177e-05	0.671875	0.489655172413793	PML))RARA_T	0	0
ENSG00000100253.13	MIOX	1.31468	1.05054e-10	8.2061e-10	0.984375	0.843965517241379	PML))RARA_T	0	0
ENSG00000267389.2		1.31398	1.45474e-05	5.6477e-05	0.65625	0.388793103448276	PML))RARA_T	0	0
ENSG00000181585.7	TMIE	1.31389	1.03222e-14	1.2197e-13	0.984375	0.956034482758621	PML))RARA_T	0	0
ENSG00000127377.10	CRYGN	1.31324	5.08575e-10	3.6682e-09	0.953125	0.762068965517241	PML))RARA_T	0	0
ENSG00000125968.9	ID1	1.31313	5.96466e-11	4.7906e-10	1	0.999137931034483	PML))RARA_T	0	1
ENSG00000267393.1		1.31289	0.000430915	0.0012877	0.421875	0.273275862068966	PML))RARA_T	0	0
ENSG00000205076.4	LGALS7	1.31267	0.00715657	0.016569	0.296875	0.192241379310345	PML))RARA_T	0	0
ENSG00000285534.1		1.31243	1.88431e-07	9.7637e-07	0.96875	0.936206896551724	PML))RARA_T	0	0
ENSG00000253543.1		1.31044	0.000193645	0.00061902	0.484375	0.28448275862069	PML))RARA_T	0	0
ENSG00000204219.11	TCEA3	1.31005	2.12701e-14	2.4348e-13	1	0.994827586206897	PML))RARA_T	0	0
ENSG00000227267.3	DONSONP1	1.30981	1.90353e-06	8.5367e-06	0.671875	0.443965517241379	PML))RARA_T	0	0
ENSG00000232634.1	NEFLP1	1.30903	0.0139662	0.030166	0.515625	0.422413793103448	PML))RARA_T	0	0
ENSG00000261863.1	LINC01996	1.30891	0.00456041	0.011048	0.171875	0.227586206896552	PML))RARA_T	0	0
ENSG00000235008.1		1.3087	3.57651e-08	2.047e-07	0.859375	0.741379310344828	PML))RARA_T	0	0
ENSG00000002726.21	AOC1	1.30851	2.61887e-08	1.5311e-07	1	0.978448275862069	PML))RARA_T	0	0
ENSG00000213594.4	GAPDHP25	1.30836	0.000199846	0.00063725	0.578125	0.454310344827586	PML))RARA_T	0	0
ENSG00000214883.4		1.30827	1.40789e-07	7.4391e-07	0.609375	0.59051724137931	PML))RARA_T	0	0
ENSG00000253886.1		1.30813	1.87456e-09	1.2628e-08	0.71875	0.581896551724138	PML))RARA_T	0	0
ENSG00000060656.20	PTPRU	1.30778	7.56443e-12	6.7536e-11	1	0.992241379310345	PML))RARA_T	0	0
ENSG00000213770.3	FAM210CP	1.30773	1.29324e-06	5.9649e-06	0.734375	0.497413793103448	PML))RARA_T	0	0
ENSG00000254025.1	BRIX1P1	1.30771	5.11433e-05	0.00018071	0.34375	0.306034482758621	PML))RARA_T	0	0
ENSG00000230519.2	HMGB1P49	1.30753	1.00821e-06	4.7174e-06	0.703125	0.505172413793103	PML))RARA_T	0	0
ENSG00000237338.1	FTCD-AS1	1.30744	8.97065e-05	0.00030421	0.609375	0.335344827586207	PML))RARA_T	0	0
ENSG00000261697.5		1.30743	2.8141e-05	0.00010392	0.734375	0.466379310344828	PML))RARA_T	0	0
ENSG00000155269.12	GPR78	1.3069	0.00179375	0.0047434	0.59375	0.395689655172414	PML))RARA_T	0	0
ENSG00000229344.1	MTCO2P12	1.30682	2.7609e-13	2.8223e-12	1	1	PML))RARA_T	0	0
ENSG00000118492.17	ADGB	1.30639	1.51277e-08	9.1441e-08	0.984375	0.922413793103448	PML))RARA_T	0	0
ENSG00000235269.2	LINC02331	1.30634	6.95766e-06	2.8567e-05	0.59375	0.378448275862069	PML))RARA_T	0	0
ENSG00000265787.2	CYP4F35P	1.30606	1.68963e-07	8.8101e-07	0.921875	0.812068965517241	PML))RARA_T	0	0
ENSG00000136010.14	ALDH1L2	1.30531	1.09887e-11	9.6263e-11	1	0.992241379310345	PML))RARA_T	0	0
ENSG00000271198.1	VDAC3P1	1.30494	1.02205e-10	7.9948e-10	0.890625	0.823275862068966	PML))RARA_T	0	0
ENSG00000261524.1	ABCB10P3	1.30462	2.66077e-07	1.351e-06	0.546875	0.467241379310345	PML))RARA_T	0	0
ENSG00000240974.1	RPS27AP10	1.3045	4.70474e-12	4.3062e-11	0.984375	0.91551724137931	PML))RARA_T	0	0
ENSG00000231018.1	EIF4A1P3	1.3044	0.000860167	0.002425	0.375	0.206896551724138	PML))RARA_T	0	0
ENSG00000234044.1		1.30361	1.55489e-05	6.0104e-05	0.375	0.332758620689655	PML))RARA_T	0	0
ENSG00000044574.8	HSPA5	1.30356	7.34396e-28	2.3124e-26	1	1	PML))RARA_T	0	0
ENSG00000272262.1	RNU6-89P	1.30344	0.0291967	0.057906	0.3125	0.216379310344828	PML))RARA_T	0	0
ENSG00000224600.5		1.30328	3.22881e-06	1.3967e-05	0.609375	0.551724137931034	PML))RARA_T	0	0
ENSG00000264279.1	MIR4786	1.30312	1.92747e-15	2.4469e-14	0.96875	0.767241379310345	PML))RARA_T	0	0
ENSG00000196247.11	ZNF107	1.30306	3.54391e-51	4.1919e-49	1	1	PML))RARA_T	0	1
ENSG00000229330.2		1.30275	4.95094e-06	2.0758e-05	0.6875	0.467241379310345	PML))RARA_T	0	0
ENSG00000179002.5	TAS1R2	1.30248	5.00493e-06	2.0969e-05	0.6875	0.517241379310345	PML))RARA_T	0	0
ENSG00000271394.1		1.3021	0.000330006	0.0010086	0.40625	0.298275862068966	PML))RARA_T	0	0
ENSG00000226573.1	RPL36P17	1.30094	0.00105883	0.0029296	0.484375	0.235344827586207	PML))RARA_T	0	0
ENSG00000264101.1	MIR4689	1.30077	0.00178589	0.0047249	0.40625	0.187068965517241	PML))RARA_T	0	0
ENSG00000103852.13	TTC23	1.30049	3.83424e-15	4.741e-14	1	0.996551724137931	PML))RARA_T	0	0
ENSG00000239899.3	RN7SL674P	1.3003	4.42422e-06	1.8696e-05	0.65625	0.606034482758621	PML))RARA_T	0	0
ENSG00000250826.2	HNRNPA3P13	1.29976	9.07468e-09	5.6338e-08	0.640625	0.696551724137931	PML))RARA_T	0	0
ENSG00000132514.14	CLEC10A	1.29899	4.77829e-06	2.0081e-05	0.9375	0.950862068965517	PML))RARA_T	0	0
ENSG00000249446.2	TRAJ60	1.29857	0.00129594	0.0035257	0.46875	0.237068965517241	PML))RARA_T	0	0
ENSG00000234107.1	TPT1P1	1.29833	1.16094e-09	8.0286e-09	0.875	0.830172413793103	PML))RARA_T	0	0
ENSG00000240484.1	RPL31P6	1.29826	6.409e-07	3.0833e-06	0.65625	0.505172413793103	PML))RARA_T	0	0
ENSG00000204381.12	LAYN	1.29786	1.70026e-10	1.2969e-09	0.984375	0.977586206896552	PML))RARA_T	0	0
ENSG00000228917.1	NECTIN4-AS1	1.29656	1.99009e-07	1.0286e-06	0.765625	0.554310344827586	PML))RARA_T	0	0
ENSG00000274099.1	ABCB10P1	1.29649	4.00092e-07	1.9804e-06	0.703125	0.628448275862069	PML))RARA_T	0	0
ENSG00000201579.1	RNU6-343P	1.29647	6.04003e-18	9.4825e-17	0.984375	0.864655172413793	PML))RARA_T	0	0
ENSG00000243635.1	EZRP1	1.2959	9.32227e-07	4.3825e-06	0.6875	0.573275862068966	PML))RARA_T	0	0
ENSG00000227192.1		1.29586	1.45761e-07	7.6827e-07	0.796875	0.489655172413793	PML))RARA_T	0	0
ENSG00000266529.1	MTCYBP13	1.29572	0.00187556	0.0049411	0.296875	0.291379310344828	PML))RARA_T	0	0
ENSG00000092969.12	TGFB2	1.29406	6.16411e-10	4.3957e-09	0.96875	0.948275862068966	PML))RARA_T	0	0
ENSG00000272143.1	FGF14-AS2	1.294	6.07922e-10	4.3407e-09	1	0.898275862068965	PML))RARA_T	0	0
ENSG00000147889.18	CDKN2A	1.2937	2.1336e-11	1.8092e-10	1	0.999137931034483	PML))RARA_T	0	1
ENSG00000136274.9	NACAD	1.29334	6.22394e-12	5.6106e-11	1	0.981896551724138	PML))RARA_T	0	0
ENSG00000227619.3		1.29306	2.59243e-08	1.5176e-07	0.71875	0.750862068965517	PML))RARA_T	0	0
ENSG00000188211.9	NCR3LG1	1.29251	1.47874e-21	3.0246e-20	1	1	PML))RARA_T	0	0
ENSG00000229785.1	SLC25A38P1	1.29225	2.58649e-15	3.2421e-14	0.875	0.799137931034483	PML))RARA_T	0	0
ENSG00000118971.9	CCND2	1.29178	2.9813e-25	7.9204e-24	1	1	PML))RARA_T	0	0
ENSG00000183018.9	SPNS2	1.29156	7.16893e-21	1.3961e-19	1	1	PML))RARA_T	0	0
ENSG00000266140.1	MIR4533	1.29121	0.00486482	0.011715	0.234375	0.199137931034483	PML))RARA_T	0	0
ENSG00000187140.6	FOXD3	1.29062	0.00876685	0.019891	0.171875	0.195689655172414	PML))RARA_T	0	1
ENSG00000229798.1	KRT18P26	1.29051	3.39446e-06	1.4622e-05	0.671875	0.487931034482759	PML))RARA_T	0	0
ENSG00000285608.1		1.29021	3.40566e-08	1.9588e-07	0.734375	0.570689655172414	PML))RARA_T	0	0
ENSG00000271009.3		1.29003	1.61865e-09	1.1001e-08	0.984375	0.826724137931034	PML))RARA_T	0	0
ENSG00000279174.1		1.28924	2.2588e-05	8.4963e-05	0.84375	0.575	PML))RARA_T	0	0
ENSG00000170558.10	CDH2	1.28882	0.000747067	0.00213	0.90625	0.783620689655172	PML))RARA_T	1	0
ENSG00000183971.10	NPW	1.28832	3.61838e-12	3.3454e-11	1	1	PML))RARA_T	0	0
ENSG00000226164.2	FGFR3P6	1.28828	0.0115615	0.025496	0.3125	0.268103448275862	PML))RARA_T	0	0
ENSG00000166341.8	DCHS1	1.28628	1.64165e-12	1.5667e-11	1	1	PML))RARA_T	1	0
ENSG00000227688.2	HNRNPA3P2	1.28555	2.66458e-14	3.0254e-13	1	0.954310344827586	PML))RARA_T	0	0
ENSG00000254127.1	IGLCOR22-1	1.28513	0.000126177	0.00041737	0.5	0.329310344827586	PML))RARA_T	0	0
ENSG00000226779.1	NAALADL2-AS2	1.28461	0.000261282	0.00081462	0.578125	0.293103448275862	PML))RARA_T	0	0
ENSG00000124780.14	KCNK17	1.28457	5.73629e-08	3.2012e-07	1	0.973275862068966	PML))RARA_T	1	0
ENSG00000236521.1	NPAP1P4	1.28444	0.0135393	0.029358	0.25	0.276724137931035	PML))RARA_T	0	0
ENSG00000287991.1		1.28433	2.88336e-07	1.4562e-06	0.9375	0.721551724137931	PML))RARA_T	0	0
ENSG00000270978.1		1.28358	2.35651e-12	2.2196e-11	0.96875	0.882758620689655	PML))RARA_T	0	0
ENSG00000219532.2	SELENOKP2	1.28338	4.54276e-06	1.9168e-05	0.53125	0.35948275862069	PML))RARA_T	0	0
ENSG00000220130.1		1.28314	2.35852e-11	1.9871e-10	0.671875	0.655172413793103	PML))RARA_T	0	0
ENSG00000230355.1		1.28272	8.88341e-07	4.1889e-06	0.578125	0.587931034482759	PML))RARA_T	0	0
ENSG00000266525.1	MIR4650-1	1.28247	0.00353373	0.0087729	0.421875	0.281034482758621	PML))RARA_T	0	0
ENSG00000227890.1	PSMA2P3	1.28162	2.92158e-07	1.4742e-06	0.640625	0.567241379310345	PML))RARA_T	0	0
ENSG00000228407.2		1.28162	3.66218e-09	2.3915e-08	0.984375	0.96551724137931	PML))RARA_T	0	0
ENSG00000239948.2	RN7SL368P	1.2816	3.906e-10	2.8546e-09	1	0.985344827586207	PML))RARA_T	0	0
ENSG00000236609.4	ZNF853	1.28145	1.09104e-18	1.8014e-17	1	0.999137931034483	PML))RARA_T	0	1
ENSG00000255353.1	ASS1P13	1.28144	1.44149e-05	5.6016e-05	0.5625	0.400862068965517	PML))RARA_T	0	0
ENSG00000225665.4	SAR1AP3	1.28086	8.80752e-06	3.5561e-05	0.453125	0.381034482758621	PML))RARA_T	0	0
ENSG00000100116.17	GCAT	1.2807	4.70161e-23	1.066e-21	1	1	PML))RARA_T	0	0
ENSG00000117411.17	B4GALT2	1.28059	1.91437e-30	6.8973e-29	1	1	PML))RARA_T	0	0
ENSG00000270367.1	ADAD1P1	1.27991	0.00334252	0.0083379	0.34375	0.245689655172414	PML))RARA_T	0	0
ENSG00000270268.1	CORO1CP1	1.27985	1.85173e-08	1.1048e-07	0.90625	0.70948275862069	PML))RARA_T	0	0
ENSG00000260014.1	LSM3P5	1.27981	1.71973e-05	6.6025e-05	0.5625	0.435344827586207	PML))RARA_T	0	0
ENSG00000178934.5	LGALS7B	1.27966	0.000350241	0.0010655	0.4375	0.35948275862069	PML))RARA_T	0	0
ENSG00000021762.20	OSBPL5	1.27954	3.83076e-56	5.9062e-54	1	1	PML))RARA_T	0	0
ENSG00000176014.13	TUBB6	1.27907	3.64439e-22	7.7742e-21	1	1	PML))RARA_T	1	0
ENSG00000203883.7	SOX18	1.27891	3.2873e-08	1.8948e-07	0.984375	0.926724137931034	PML))RARA_T	0	1
ENSG00000121690.11	DEPDC7	1.2788	1.66917e-18	2.7238e-17	1	0.999137931034483	PML))RARA_T	0	1
ENSG00000102924.12	CBLN1	1.27826	1.46574e-07	7.722e-07	0.90625	0.614655172413793	PML))RARA_T	0	0
ENSG00000265763.4	ZNF488	1.27765	4.05263e-08	2.3004e-07	0.984375	0.877586206896552	PML))RARA_T	0	1
ENSG00000239264.9	TXNDC5	1.27738	1.63095e-36	8.549e-35	1	1	PML))RARA_T	0	0
ENSG00000004838.14	ZMYND10	1.27721	7.37935e-42	5.1393e-40	1	1	PML))RARA_T	0	1
ENSG00000222302.1	RNA5SP371	1.2769	0.00312436	0.0078468	0.578125	0.373275862068966	PML))RARA_T	0	0
ENSG00000259156.7	CHEK2P2	1.2765	2.83149e-05	0.0001045	0.453125	0.380172413793103	PML))RARA_T	0	0
ENSG00000226989.1		1.27649	1.80446e-10	1.3721e-09	0.953125	0.897413793103448	PML))RARA_T	0	0
ENSG00000250240.6		1.27631	2.01127e-13	2.0826e-12	1	0.929310344827586	PML))RARA_T	0	0
ENSG00000230445.4	LRRC37A6P	1.27629	9.83649e-21	1.8941e-19	0.984375	0.991379310344828	PML))RARA_T	0	0
ENSG00000271500.1		1.27624	1.57788e-14	1.8329e-13	0.984375	0.991379310344828	PML))RARA_T	0	0
ENSG00000237473.2		1.27622	0.00202168	0.0052896	0.546875	0.288793103448276	PML))RARA_T	0	0
ENSG00000184709.7	LRRC26	1.27522	0.000175442	0.00056523	0.703125	0.547413793103448	PML))RARA_T	0	0
ENSG00000123171.7	CCDC70	1.27517	0.00403894	0.0099002	0.375	0.202586206896552	PML))RARA_T	0	0
ENSG00000226527.2		1.27514	5.47346e-06	2.2833e-05	0.734375	0.454310344827586	PML))RARA_T	0	0
ENSG00000100191.6	SLC5A4	1.27512	1.79582e-05	6.8728e-05	0.90625	0.710344827586207	PML))RARA_T	0	0
ENSG00000253897.2		1.27507	0.000146805	0.00047943	0.53125	0.314655172413793	PML))RARA_T	0	0
ENSG00000227770.1	RPL7P12	1.27472	2.97599e-06	1.2941e-05	0.5625	0.580172413793103	PML))RARA_T	0	0
ENSG00000221039.3	MIR1286	1.27429	8.08584e-09	5.0571e-08	0.859375	0.621551724137931	PML))RARA_T	0	0
ENSG00000231911.1	TPRKBP1	1.27404	1.04708e-05	4.1677e-05	0.46875	0.349137931034483	PML))RARA_T	0	0
ENSG00000250129.5		1.27398	5.06849e-09	3.2509e-08	0.875	0.724137931034483	PML))RARA_T	0	0
ENSG00000135052.16	GOLM1	1.27364	2.95008e-33	1.2622e-31	1	1	PML))RARA_T	1	0
ENSG00000279250.1		1.27321	1.0191e-08	6.3006e-08	0.90625	0.728448275862069	PML))RARA_T	0	0
ENSG00000141441.16	GAREM1	1.2731	3.79642e-20	7.0143e-19	0.984375	0.995689655172414	PML))RARA_T	0	0
ENSG00000239189.1	RNU6-634P	1.2726	0.0213323	0.043981	0.234375	0.175862068965517	PML))RARA_T	0	0
ENSG00000259179.1	UBE2CP4	1.2724	4.8983e-06	2.0549e-05	0.640625	0.419827586206897	PML))RARA_T	0	0
ENSG00000255627.1		1.27218	2.40681e-07	1.2293e-06	0.671875	0.498275862068966	PML))RARA_T	0	0
ENSG00000102265.12	TIMP1	1.27178	3.71117e-26	1.0469e-24	1	1	PML))RARA_T	1	0
ENSG00000249141.1		1.27148	0.000521225	0.0015334	0.375	0.283620689655172	PML))RARA_T	0	0
ENSG00000105880.7	DLX5	1.27129	0.00860651	0.019561	0.53125	0.371551724137931	PML))RARA_T	0	1
ENSG00000205333.5	GOLGA2P1	1.27053	0.00407799	0.0099871	0.265625	0.194827586206897	PML))RARA_T	0	0
ENSG00000230865.1	TSEN15P1	1.27041	6.41824e-07	3.0866e-06	0.4375	0.455172413793103	PML))RARA_T	0	0
ENSG00000271455.1		1.27	0.0167245	0.035445	0.375	0.326724137931034	PML))RARA_T	0	0
ENSG00000233538.1		1.26935	1.04041e-13	1.1092e-12	1	0.987931034482759	PML))RARA_T	0	0
ENSG00000273712.1		1.26915	1.02561e-09	7.144e-09	0.9375	0.60948275862069	PML))RARA_T	0	0
ENSG00000259614.2	TUBAP12	1.26907	0.00474319	0.011453	0.359375	0.258620689655172	PML))RARA_T	0	0
ENSG00000125850.11	OVOL2	1.26894	1.43008e-08	8.676e-08	0.921875	0.743965517241379	PML))RARA_T	0	1
ENSG00000229291.1	LINC02768	1.26877	5.62181e-08	3.1393e-07	0.78125	0.512068965517241	PML))RARA_T	0	0
ENSG00000279965.1	LINC03032	1.26865	0.00282432	0.0071649	0.40625	0.199137931034483	PML))RARA_T	0	0
ENSG00000037280.16	FLT4	1.26837	1.36668e-08	8.3139e-08	0.984375	0.996551724137931	PML))RARA_T	1	0
ENSG00000126947.13	ARMCX1	1.26798	1.84839e-24	4.6326e-23	1	1	PML))RARA_T	0	0
ENSG00000267364.2		1.26796	4.23119e-11	3.4624e-10	1	0.972413793103448	PML))RARA_T	0	0
ENSG00000270591.1		1.26774	5.25931e-08	2.9494e-07	0.78125	0.639655172413793	PML))RARA_T	0	0
ENSG00000260177.1		1.26756	6.28589e-07	3.0266e-06	0.84375	0.636206896551724	PML))RARA_T	0	0
ENSG00000267623.3		1.2674	4.01884e-06	1.7094e-05	0.734375	0.522413793103448	PML))RARA_T	0	0
ENSG00000257137.7	LINC02874	1.26721	1.83123e-05	6.9993e-05	0.59375	0.445689655172414	PML))RARA_T	0	0
ENSG00000124564.17	SLC17A3	1.26652	2.63972e-05	9.8029e-05	0.625	0.63448275862069	PML))RARA_T	0	0
ENSG00000210049.1	MT-TF	1.26645	1.7634e-14	2.04e-13	0.96875	0.995689655172414	PML))RARA_T	0	0
ENSG00000286459.1		1.26621	0.000132299	0.00043611	0.515625	0.270689655172414	PML))RARA_T	0	0
ENSG00000243244.7	STON1	1.26608	1.93447e-23	4.4885e-22	0.984375	1	PML))RARA_T	0	0
ENSG00000250955.1		1.26589	0.000137175	0.00045098	0.71875	0.420689655172414	PML))RARA_T	0	0
ENSG00000215325.4	ASS1P10	1.26587	0.000271131	0.00084315	0.625	0.383620689655172	PML))RARA_T	0	0
ENSG00000203987.3		1.26535	0.000317859	0.0009751	0.453125	0.323275862068966	PML))RARA_T	0	0
ENSG00000174715.7	PPIAP72	1.26448	4.63146e-21	9.1346e-20	1	0.995689655172414	PML))RARA_T	0	0
ENSG00000146352.13	CLVS2	1.26397	0.0937025	0.1586	0.078125	0.173275862068966	PML))RARA_T	0	0
ENSG00000236241.1	DDX5P1	1.26394	0.000457651	0.0013615	0.5625	0.360344827586207	PML))RARA_T	0	0
ENSG00000274472.1		1.26338	0.0100279	0.022452	0.265625	0.224137931034483	PML))RARA_T	0	0
ENSG00000235021.1		1.26321	3.6122e-11	2.9848e-10	0.984375	0.862068965517241	PML))RARA_T	0	0
ENSG00000248383.5	PCDHAC1	1.26318	0.00374002	0.0092363	0.3125	0.294827586206897	PML))RARA_T	0	0
ENSG00000182718.18	ANXA2	1.26308	9.107e-22	1.8957e-20	1	1	PML))RARA_T	0	0
ENSG00000008056.14	SYN1	1.26258	3.25834e-10	2.4049e-09	1	0.998275862068966	PML))RARA_T	0	0
ENSG00000272715.1		1.26243	7.98939e-06	3.2478e-05	0.609375	0.389655172413793	PML))RARA_T	0	0
ENSG00000099958.15	DERL3	1.26241	3.14075e-24	7.7499e-23	1	1	PML))RARA_T	0	0
ENSG00000264792.1	MIR4637	1.26189	0.00366855	0.0090763	0.390625	0.245689655172414	PML))RARA_T	0	0
ENSG00000236520.2	GPC6-AS1	1.26162	0.0162857	0.03463	0.265625	0.198275862068966	PML))RARA_T	0	0
ENSG00000221819.6	GAS8-AS1	1.26103	4.72181e-17	6.8769e-16	0.984375	0.937931034482759	PML))RARA_T	0	0
ENSG00000263904.1		1.261	0.00263411	0.0067258	0.3125	0.196551724137931	PML))RARA_T	0	0
ENSG00000204011.5	COL5A1-AS1	1.26083	0.033286	0.064951	0.234375	0.168965517241379	PML))RARA_T	0	0
ENSG00000228653.2	HNRNPCP7	1.2605	1.28265e-27	3.9716e-26	0.984375	0.994827586206897	PML))RARA_T	0	0
ENSG00000169594.13	BNC1	1.26024	0.00192261	0.0050531	0.34375	0.289655172413793	PML))RARA_T	0	1
ENSG00000265494.1		1.26019	0.0192823	0.040231	0.34375	0.267241379310345	PML))RARA_T	0	0
ENSG00000154080.14	CHST9	1.26003	0.00202687	0.0053011	0.40625	0.255172413793103	PML))RARA_T	0	0
ENSG00000211821.2	TRDV2	1.26	2.6329e-08	1.5383e-07	0.96875	0.930172413793103	PML))RARA_T	0	0
ENSG00000219951.4		1.2598	4.19037e-16	5.6417e-15	0.96875	0.96551724137931	PML))RARA_T	0	0
ENSG00000287983.1		1.2595	3.13697e-07	1.5763e-06	0.671875	0.603448275862069	PML))RARA_T	0	0
ENSG00000250194.1		1.25929	0.00023921	0.00075141	0.625	0.46551724137931	PML))RARA_T	0	0
ENSG00000220343.5	PPIAP74	1.25928	1.20306e-07	6.4274e-07	0.703125	0.630172413793103	PML))RARA_T	0	0
ENSG00000120664.11	SPART-AS1	1.2592	2.30347e-25	6.182e-24	0.984375	0.996551724137931	PML))RARA_T	0	0
ENSG00000224172.1		1.25917	1.32244e-15	1.7045e-14	0.984375	0.837931034482759	PML))RARA_T	0	0
ENSG00000182389.20	CACNB4	1.25887	1.2014e-12	1.1587e-11	1	1	PML))RARA_T	0	0
ENSG00000231205.11	ZNF826P	1.25844	5.36042e-10	3.8533e-09	1	0.981896551724138	PML))RARA_T	0	0
ENSG00000278112.1		1.25818	5.75048e-12	5.2027e-11	0.984375	0.85948275862069	PML))RARA_T	0	0
ENSG00000235207.1	TUBBP6	1.25786	9.43813e-08	5.1195e-07	0.765625	0.670689655172414	PML))RARA_T	0	0
ENSG00000231744.1		1.25651	2.88015e-06	1.2561e-05	0.8125	0.829310344827586	PML))RARA_T	0	0
ENSG00000237990.3	CNTN4-AS1	1.25613	0.00190337	0.0050064	0.484375	0.28448275862069	PML))RARA_T	0	0
ENSG00000223628.2		1.25559	3.27157e-06	1.414e-05	0.734375	0.706896551724138	PML))RARA_T	0	0
ENSG00000250273.1	PSMC1P5	1.25533	1.15566e-09	7.9938e-09	0.734375	0.742241379310345	PML))RARA_T	0	0
ENSG00000215054.3	HNRNPCP10	1.25507	6.02433e-06	2.4964e-05	0.4375	0.343103448275862	PML))RARA_T	0	0
ENSG00000150764.14	DIXDC1	1.2548	1.44375e-19	2.5535e-18	0.984375	0.999137931034483	PML))RARA_T	0	0
ENSG00000266707.1	PSMD7P1	1.25467	1.65844e-07	8.6576e-07	0.640625	0.599137931034483	PML))RARA_T	0	0
ENSG00000241697.5	TMEFF1	1.25455	0.000594828	0.0017308	0.53125	0.306034482758621	PML))RARA_T	1	0
ENSG00000169857.9	AVEN	1.2542	3.61759e-76	1.3825e-73	1	1	PML))RARA_T	0	0
ENSG00000153802.12	TMPRSS11D	1.25417	6.24836e-11	5.0077e-10	0.984375	0.882758620689655	PML))RARA_T	0	0
ENSG00000227261.1	YWHAZP7	1.25359	0.000142756	0.00046741	0.40625	0.280172413793103	PML))RARA_T	0	0
ENSG00000198452.8	OR14L1P	1.25349	1.35543e-07	7.1755e-07	0.984375	0.792241379310345	PML))RARA_T	0	0
ENSG00000183055.5	FAM133CP	1.25334	1.21082e-11	1.0543e-10	0.84375	0.787931034482759	PML))RARA_T	0	0
ENSG00000258485.2	SRMP2	1.25331	2.06904e-07	1.0662e-06	0.84375	0.652586206896552	PML))RARA_T	0	0
ENSG00000081026.19	MAGI3	1.25269	7.49868e-16	9.8903e-15	1	0.999137931034483	PML))RARA_T	0	0
ENSG00000206144.5	MAPK6P1	1.25252	4.44498e-07	2.1847e-06	0.609375	0.60948275862069	PML))RARA_T	0	0
ENSG00000222889.1	RN7SKP29	1.2524	0.00435952	0.010607	0.296875	0.33448275862069	PML))RARA_T	0	0
ENSG00000214745.2	GOT2P6	1.25235	5.12621e-07	2.4941e-06	0.75	0.587068965517241	PML))RARA_T	0	0
ENSG00000234805.1	FAM151AP1	1.25205	0.00724557	0.016756	0.1875	0.194827586206897	PML))RARA_T	0	0
ENSG00000266794.2	RN7SL7P	1.25188	0.0115005	0.025384	0.53125	0.235344827586207	PML))RARA_T	0	0
ENSG00000189332.5	SLC25A51P4	1.25172	2.25524e-07	1.1578e-06	0.6875	0.581896551724138	PML))RARA_T	0	0
ENSG00000169385.3	RNASE2	1.25169	6.74312e-11	5.382e-10	1	1	PML))RARA_T	0	1
ENSG00000249488.1	NACAP5	1.25047	8.52396e-06	3.451e-05	0.609375	0.592241379310345	PML))RARA_T	0	0
ENSG00000048540.15	LMO3	1.25005	2.28692e-08	1.3488e-07	0.984375	0.875862068965517	PML))RARA_T	0	0
ENSG00000279465.1		1.25	3.40792e-10	2.5086e-09	0.9375	0.85	PML))RARA_T	0	0
ENSG00000275216.2	LINC03061	1.24982	0.00068789	0.0019758	0.65625	0.481034482758621	PML))RARA_T	0	0
ENSG00000106484.16	MEST	1.24975	1.93783e-12	1.8349e-11	1	1	PML))RARA_T	0	0
ENSG00000211691.2	TRGJP	1.24921	4.63357e-09	2.9896e-08	1	0.883620689655172	PML))RARA_T	0	0
ENSG00000124216.4	SNAI1	1.24917	2.18645e-12	2.0651e-11	1	1	PML))RARA_T	0	1
ENSG00000221783.1	MIR1183	1.24907	2.50847e-05	9.3528e-05	0.546875	0.393103448275862	PML))RARA_T	0	0
ENSG00000255334.1		1.2489	7.06076e-08	3.8999e-07	0.8125	0.51551724137931	PML))RARA_T	0	0
ENSG00000239183.1	SNORA84	1.24787	0.000159826	0.00051855	0.515625	0.296551724137931	PML))RARA_T	0	0
ENSG00000256802.2	LCIIAR	1.24771	0.00849326	0.01933	0.296875	0.233620689655172	PML))RARA_T	0	0
ENSG00000225191.1		1.24753	1.64728e-05	6.3412e-05	0.609375	0.382758620689655	PML))RARA_T	0	0
ENSG00000226389.3	MAPK6P6	1.24723	7.494e-08	4.1212e-07	0.734375	0.65	PML))RARA_T	0	0
ENSG00000244743.1	RPL35AP27	1.24709	6.37649e-06	2.633e-05	0.515625	0.406034482758621	PML))RARA_T	0	0
ENSG00000197565.16	COL4A6	1.24693	1.2038e-07	6.4306e-07	0.984375	0.91551724137931	PML))RARA_T	0	0
ENSG00000265038.1	PMM2P1	1.24665	0.00187806	0.0049468	0.359375	0.211206896551724	PML))RARA_T	0	0
ENSG00000253981.5	ALG1L13P	1.24653	2.59561e-33	1.1148e-31	0.984375	0.991379310344828	PML))RARA_T	0	0
ENSG00000229435.2	PIP5K1P2	1.24542	0.000940162	0.0026311	0.234375	0.264655172413793	PML))RARA_T	0	0
ENSG00000064225.12	ST3GAL6	1.24537	4.06935e-27	1.2211e-25	1	1	PML))RARA_T	1	0
ENSG00000149927.18	DOC2A	1.24504	5.84194e-15	7.0787e-14	1	0.999137931034483	PML))RARA_T	0	0
ENSG00000179954.16	SSC5D	1.24498	1.57561e-16	2.2029e-15	1	0.999137931034483	PML))RARA_T	0	0
ENSG00000262332.1		1.2446	4.1965e-10	3.0574e-09	0.890625	0.749137931034483	PML))RARA_T	0	0
ENSG00000229738.1		1.24447	5.48307e-07	2.6587e-06	0.5625	0.441379310344828	PML))RARA_T	0	0
ENSG00000255547.1	RPA2P3	1.24447	3.22272e-06	1.3944e-05	0.5	0.437931034482759	PML))RARA_T	0	0
ENSG00000270378.1		1.24386	1.18639e-06	5.4993e-06	0.453125	0.456896551724138	PML))RARA_T	0	0
ENSG00000215085.4	GTF3C6P1	1.24385	0.0001015	0.00034112	0.5	0.422413793103448	PML))RARA_T	0	0
ENSG00000060709.15	RIMBP2	1.24372	0.00354329	0.0087927	0.703125	0.511206896551724	PML))RARA_T	0	0
ENSG00000197168.13	NEK5	1.2435	3.87461e-27	1.1635e-25	1	0.998275862068966	PML))RARA_T	0	0
ENSG00000287221.1		1.24348	0.00443461	0.010769	0.328125	0.186206896551724	PML))RARA_T	0	0
ENSG00000124225.16	PMEPA1	1.24326	9.6257e-12	8.4855e-11	1	0.992241379310345	PML))RARA_T	1	0
ENSG00000004809.14	SLC22A16	1.24323	1.76547e-33	7.6564e-32	1	1	PML))RARA_T	1	0
ENSG00000130762.15	ARHGEF16	1.24319	7.72847e-11	6.1214e-10	0.984375	0.952586206896552	PML))RARA_T	0	0
ENSG00000220515.2	PGAM1P10	1.24302	1.77863e-09	1.2028e-08	0.859375	0.795689655172414	PML))RARA_T	0	0
ENSG00000186831.11	KRT17P2	1.24294	4.01135e-05	0.00014436	0.96875	0.772413793103448	PML))RARA_T	0	0
ENSG00000130827.6	PLXNA3	1.24284	9.58583e-40	5.9694e-38	1	1	PML))RARA_T	1	1
ENSG00000236674.1		1.24249	1.73099e-05	6.644e-05	0.578125	0.536206896551724	PML))RARA_T	0	0
ENSG00000264149.1		1.24198	0.00295354	0.0074563	0.421875	0.233620689655172	PML))RARA_T	0	0
ENSG00000175352.11	NRIP3	1.24191	4.11579e-13	4.1373e-12	1	1	PML))RARA_T	0	1
ENSG00000225869.4		1.24168	0.000129986	0.00042918	0.53125	0.318965517241379	PML))RARA_T	0	0
ENSG00000231053.1	TRAPPC2LP1	1.24128	0.0344526	0.066926	0.25	0.203448275862069	PML))RARA_T	0	0
ENSG00000174678.9	FAM47DP	1.24124	0.000185374	0.00059449	0.65625	0.328448275862069	PML))RARA_T	0	0
ENSG00000254396.1		1.24107	2.60379e-08	1.5226e-07	0.984375	0.921551724137931	PML))RARA_T	0	0
ENSG00000255858.3		1.24082	4.10571e-05	0.00014748	0.578125	0.398275862068966	PML))RARA_T	0	0
ENSG00000248699.1		1.24045	1.64363e-07	8.5883e-07	0.765625	0.742241379310345	PML))RARA_T	0	0
ENSG00000201954.1	RNU6-673P	1.24014	0.0311851	0.061357	0.4375	0.221551724137931	PML))RARA_T	0	0
ENSG00000254548.1		1.23994	0.00298746	0.0075339	0.359375	0.212931034482759	PML))RARA_T	0	0
ENSG00000277988.1	FAM30B	1.23968	0.00247438	0.0063569	0.328125	0.252586206896552	PML))RARA_T	0	0
ENSG00000176194.18	CIDEA	1.23877	0.00305287	0.0076845	0.46875	0.23448275862069	PML))RARA_T	0	0
ENSG00000228236.2	TXNP5	1.23872	8.02691e-08	4.3945e-07	0.78125	0.838793103448276	PML))RARA_T	0	0
ENSG00000175048.17	ZDHHC14	1.2384	1.02937e-41	7.0917e-40	1	1	PML))RARA_T	0	0
ENSG00000263300.1		1.23795	7.20091e-17	1.0336e-15	0.984375	0.938793103448276	PML))RARA_T	0	0
ENSG00000264737.1	MIR4511	1.23793	5.26259e-05	0.00018558	0.5625	0.407758620689655	PML))RARA_T	0	0
ENSG00000213406.3	ANXA2P1	1.23771	5.35231e-15	6.5066e-14	0.953125	0.927586206896552	PML))RARA_T	0	0
ENSG00000255128.1	HSPD1P3	1.23759	2.69528e-06	1.181e-05	0.515625	0.386206896551724	PML))RARA_T	0	0
ENSG00000253146.1	CIR1P1	1.23736	9.17589e-07	4.3187e-06	0.6875	0.633620689655172	PML))RARA_T	0	0
ENSG00000250629.1		1.23725	0.00440669	0.010711	0.65625	0.231034482758621	PML))RARA_T	0	0
ENSG00000271966.1	ARFGEF1-DT	1.23696	3.85414e-32	1.5494e-30	0.984375	0.996551724137931	PML))RARA_T	0	0
ENSG00000262768.2		1.23681	0.000930129	0.002606	0.65625	0.271551724137931	PML))RARA_T	0	0
ENSG00000115255.12	REEP6	1.23647	1.06628e-20	2.0461e-19	1	1	PML))RARA_T	0	0
ENSG00000132932.17	ATP8A2	1.23642	4.43297e-08	2.5055e-07	1	0.968965517241379	PML))RARA_T	0	0
ENSG00000197358.9	BNIP3P1	1.23632	1.72993e-13	1.8047e-12	0.9375	0.879310344827586	PML))RARA_T	0	0
ENSG00000287885.1		1.23606	0.00187123	0.0049308	0.453125	0.229310344827586	PML))RARA_T	0	0
ENSG00000261801.6	LOXL1-AS1	1.23593	8.50834e-13	8.3135e-12	1	0.999137931034483	PML))RARA_T	0	0
ENSG00000234397.3	PPIAP34	1.2352	1.17487e-08	7.2118e-08	0.734375	0.674137931034483	PML))RARA_T	0	0
ENSG00000163888.4	CAMK2N2	1.23465	5.38203e-12	4.8841e-11	1	0.938793103448276	PML))RARA_T	0	0
ENSG00000212207.1	RNU6-1321P	1.23452	0.00018521	0.00059401	0.46875	0.337068965517241	PML))RARA_T	0	0
ENSG00000278535.5	DHRS11	1.23399	6.9122e-40	4.3346e-38	1	1	PML))RARA_T	0	0
ENSG00000238099.3	LINC01625	1.23388	2.28431e-10	1.7183e-09	0.953125	0.870689655172414	PML))RARA_T	0	0
ENSG00000225053.1	PRPF38AP1	1.23366	3.78646e-08	2.1606e-07	0.703125	0.611206896551724	PML))RARA_T	0	0
ENSG00000168772.11	CXXC4	1.23348	4.35821e-06	1.8451e-05	0.78125	0.647413793103448	PML))RARA_T	0	1
ENSG00000229596.3	MYL12BP3	1.233	2.76195e-07	1.3982e-06	0.5	0.467241379310345	PML))RARA_T	0	0
ENSG00000250906.1		1.23233	0.00183406	0.0048397	0.53125	0.294827586206897	PML))RARA_T	0	0
ENSG00000250420.8	AACSP1	1.23228	0.000121256	0.0004022	0.609375	0.441379310344828	PML))RARA_T	0	0
ENSG00000255059.1	PPIAP43	1.23209	8.51681e-09	5.3126e-08	0.859375	0.83448275862069	PML))RARA_T	0	0
ENSG00000232864.1	NUCKS1P1	1.23112	2.40581e-06	1.0618e-05	0.609375	0.543965517241379	PML))RARA_T	0	0
ENSG00000167664.8	TMIGD2	1.23065	1.29729e-11	1.1256e-10	1	0.998275862068966	PML))RARA_T	1	0
ENSG00000263535.2	AK4P1	1.23053	2.6527e-19	4.5936e-18	0.96875	0.942241379310345	PML))RARA_T	0	0
ENSG00000170909.13	OSCAR	1.23028	2.41883e-13	2.4891e-12	1	1	PML))RARA_T	1	0
ENSG00000134193.15	REG4	1.23015	0.000107186	0.00035872	0.828125	0.683620689655172	PML))RARA_T	0	0
ENSG00000273888.1		1.23003	1.52598e-07	8.0176e-07	0.921875	0.737931034482759	PML))RARA_T	0	0
ENSG00000187773.8	DIPK1C	1.22956	0.0269798	0.054073	0.609375	0.403448275862069	PML))RARA_T	0	0
ENSG00000172000.7	ZNF556	1.2295	4.73968e-09	3.0532e-08	0.953125	0.907758620689655	PML))RARA_T	0	1
ENSG00000225365.1		1.22922	0.000154214	0.00050187	0.84375	0.545689655172414	PML))RARA_T	0	0
ENSG00000269608.1	OSTCP3	1.2289	2.94175e-10	2.1813e-09	0.859375	0.76551724137931	PML))RARA_T	0	0
ENSG00000166794.5	PPIB	1.22794	5.93123e-75	2.1387e-72	1	1	PML))RARA_T	1	0
ENSG00000223559.1		1.22756	1.79631e-24	4.5071e-23	1	0.99051724137931	PML))RARA_T	0	0
ENSG00000242244.1	ATP5MC1P3	1.22726	2.31817e-08	1.366e-07	0.9375	0.837931034482759	PML))RARA_T	0	0
ENSG00000151474.23	FRMD4A	1.22693	4.21258e-16	5.6699e-15	1	0.998275862068966	PML))RARA_T	0	0
ENSG00000169750.9	RAC3	1.2267	1.14167e-19	2.037e-18	1	1	PML))RARA_T	0	0
ENSG00000238685.1		1.22666	0.0166935	0.035389	0.375	0.312068965517241	PML))RARA_T	0	0
ENSG00000185621.11	LMLN	1.22658	6.32503e-38	3.5708e-36	1	0.998275862068966	PML))RARA_T	0	0
ENSG00000271992.1		1.22651	5.93825e-11	4.7711e-10	0.9375	0.738793103448276	PML))RARA_T	0	0
ENSG00000272884.1		1.22601	0.0130987	0.028501	0.3125	0.166379310344828	PML))RARA_T	0	0
ENSG00000207016.1	SNORA36C	1.22453	0.000200513	0.00063906	0.515625	0.358620689655172	PML))RARA_T	0	0
ENSG00000225140.1		1.22451	0.0114865	0.025357	0.28125	0.216379310344828	PML))RARA_T	0	0
ENSG00000275342.5	PRAG1	1.22423	5.44088e-20	9.9214e-19	0.984375	1	PML))RARA_T	0	0
ENSG00000219491.7	TPT1P8	1.22413	1.88673e-05	7.193e-05	0.71875	0.641379310344828	PML))RARA_T	0	0
ENSG00000223823.1	LINC01342	1.22389	4.81426e-05	0.00017082	0.71875	0.473275862068965	PML))RARA_T	0	0
ENSG00000188305.6	PEAK3	1.22342	5.3978e-17	7.8232e-16	1	1	PML))RARA_T	0	0
ENSG00000173610.12	UGT2A1	1.2232	0.0579496	0.10519	0.3125	0.212931034482759	PML))RARA_T	0	0
ENSG00000267220.1		1.22272	8.90024e-06	3.5909e-05	0.8125	0.461206896551724	PML))RARA_T	0	0
ENSG00000126950.8	TMEM35A	1.22261	0.00430541	0.010487	0.28125	0.264655172413793	PML))RARA_T	0	0
ENSG00000186329.9	TMEM212	1.22231	4.70892e-05	0.00016747	0.84375	0.612068965517241	PML))RARA_T	0	0
ENSG00000229814.1	RPL35AP21	1.2223	9.01358e-09	5.599e-08	0.890625	0.841379310344828	PML))RARA_T	0	0
ENSG00000184956.16	MUC6	1.22178	1.15994e-08	7.1231e-08	1	0.973275862068966	PML))RARA_T	0	0
ENSG00000077522.14	ACTN2	1.22135	1.33619e-06	6.1509e-06	0.96875	0.820689655172414	PML))RARA_T	0	0
ENSG00000179460.5	EEF1A1P27	1.22127	2.83702e-06	1.2386e-05	0.578125	0.616379310344828	PML))RARA_T	0	0
ENSG00000236053.1	LINC01067	1.22115	0.000196138	0.00062649	0.46875	0.283620689655172	PML))RARA_T	0	0
ENSG00000166598.15	HSP90B1	1.22038	1.77852e-60	3.4129e-58	1	1	PML))RARA_T	1	0
ENSG00000187498.16	COL4A1	1.22014	6.10551e-06	2.5281e-05	1	0.95	PML))RARA_T	0	0
ENSG00000064115.11	TM7SF3	1.21989	1.29425e-52	1.6301e-50	1	1	PML))RARA_T	0	0
ENSG00000185722.18	ANKFY1	1.21984	1.02552e-80	4.6316e-78	1	1	PML))RARA_T	0	0
ENSG00000173227.14	SYT12	1.21969	3.74382e-06	1.6006e-05	0.796875	0.697413793103448	PML))RARA_T	0	0
ENSG00000177098.9	SCN4B	1.21967	2.54559e-07	1.2959e-06	0.921875	0.981034482758621	PML))RARA_T	1	0
ENSG00000236710.1		1.21928	1.48337e-16	2.0765e-15	0.984375	0.987068965517241	PML))RARA_T	0	0
ENSG00000251775.1		1.21918	1.01692e-09	7.087e-09	0.890625	0.666379310344828	PML))RARA_T	0	0
ENSG00000278983.1		1.21909	3.80924e-10	2.7866e-09	0.96875	0.922413793103448	PML))RARA_T	0	0
ENSG00000086289.12	EPDR1	1.21891	4.26893e-19	7.2852e-18	1	1	PML))RARA_T	1	0
ENSG00000039987.7	BEST2	1.21831	2.21754e-11	1.8754e-10	0.984375	0.919827586206897	PML))RARA_T	0	0
ENSG00000269072.1		1.21809	4.53564e-10	3.29e-09	0.984375	0.839655172413793	PML))RARA_T	0	0
ENSG00000144485.11	HES6	1.21798	9.71886e-14	1.0396e-12	1	1	PML))RARA_T	0	1
ENSG00000243710.8	CFAP57	1.21789	1.29668e-08	7.9117e-08	0.984375	0.863793103448276	PML))RARA_T	0	0
ENSG00000231754.2		1.21784	1.342e-06	6.1757e-06	0.78125	0.516379310344828	PML))RARA_T	0	0
ENSG00000250413.1	SLC2A9-AS1	1.21776	6.77657e-07	3.2472e-06	0.6875	0.692241379310345	PML))RARA_T	0	0
ENSG00000269097.1	TPRG1LP1	1.21747	0.00257017	0.0065784	0.59375	0.344827586206897	PML))RARA_T	0	0
ENSG00000159374.17	M1AP	1.21669	1.26464e-24	3.2219e-23	1	0.999137931034483	PML))RARA_T	0	0
ENSG00000115523.17	GNLY	1.21654	1.59186e-10	1.219e-09	1	1	PML))RARA_T	0	0
ENSG00000145685.14	LHFPL2	1.21648	8.45896e-20	1.5245e-18	1	1	PML))RARA_T	0	0
ENSG00000224682.1	SOCS5P2	1.21639	3.69175e-05	0.00013357	0.828125	0.487068965517241	PML))RARA_T	0	0
ENSG00000200942.1	RNU6-501P	1.21632	0.0224315	0.045948	0.296875	0.20948275862069	PML))RARA_T	0	0
ENSG00000215009.5	ACSM4	1.21563	8.08016e-06	3.2829e-05	0.8125	0.713793103448276	PML))RARA_T	0	0
ENSG00000260357.1	DNM1P34	1.21548	0.00200958	0.005261	0.3125	0.298275862068966	PML))RARA_T	0	0
ENSG00000265545.1	ELOCP27	1.2154	1.29627e-09	8.9085e-09	0.8125	0.737068965517241	PML))RARA_T	0	0
ENSG00000234956.7	LINC02539	1.21534	1.85715e-05	7.0899e-05	0.703125	0.431034482758621	PML))RARA_T	0	0
ENSG00000111540.16	RAB5B	1.21519	2.67446e-59	4.8218e-57	1	1	PML))RARA_T	0	0
ENSG00000138892.11	TTLL8	1.21418	6.24415e-05	0.00021723	0.921875	0.679310344827586	PML))RARA_T	0	0
ENSG00000283267.1	FAM237B	1.21405	5.85316e-05	0.00020455	0.59375	0.428448275862069	PML))RARA_T	0	0
ENSG00000156966.7	B3GNT7	1.21389	5.56841e-09	3.5527e-08	1	1	PML))RARA_T	0	0
ENSG00000235813.1		1.21337	0.00111911	0.003081	0.421875	0.253448275862069	PML))RARA_T	0	0
ENSG00000278771.1	RN7SL3	1.21325	1.83038e-06	8.2384e-06	0.9375	0.826724137931034	PML))RARA_T	0	0
ENSG00000258525.2		1.21297	1.04277e-16	1.475e-15	0.984375	0.972413793103448	PML))RARA_T	0	0
ENSG00000222831.1	MIR1537	1.21293	1.21431e-09	8.3697e-09	0.90625	0.819827586206897	PML))RARA_T	0	0
ENSG00000211813.2	TRAV34	1.21279	5.60869e-06	2.3358e-05	0.875	0.570689655172414	PML))RARA_T	0	0
ENSG00000276221.1	MIR8057	1.21244	0.000602153	0.0017498	0.59375	0.319827586206897	PML))RARA_T	0	0
ENSG00000232175.1		1.21242	5.81111e-05	0.00020313	0.734375	0.431896551724138	PML))RARA_T	0	0
ENSG00000272602.6	ZNF595	1.21228	3.59048e-07	1.7915e-06	1	0.998275862068966	PML))RARA_T	0	1
ENSG00000224540.1	TFDP1P1	1.21192	1.10001e-06	5.1244e-06	0.625	0.461206896551724	PML))RARA_T	0	0
ENSG00000155974.12	GRIP1	1.21078	1.18626e-13	1.2578e-12	1	0.999137931034483	PML))RARA_T	0	0
ENSG00000253893.2	FAM85B	1.21029	6.25789e-13	6.178e-12	0.9375	0.931896551724138	PML))RARA_T	0	0
ENSG00000265273.1	PGDP1	1.21026	2.71013e-22	5.8342e-21	0.984375	0.992241379310345	PML))RARA_T	0	0
ENSG00000002746.15	HECW1	1.20991	1.92804e-05	7.3373e-05	0.84375	0.723275862068966	PML))RARA_T	0	0
ENSG00000270350.1	MTND4LP5	1.2097	0.0106633	0.023733	0.546875	0.541379310344828	PML))RARA_T	0	0
ENSG00000130881.14	LRP3	1.20937	2.04067e-12	1.9302e-11	1	1	PML))RARA_T	0	0
ENSG00000250891.2	LINC02208	1.20886	7.51677e-08	4.1329e-07	0.953125	0.828448275862069	PML))RARA_T	0	0
ENSG00000169908.12	TM4SF1	1.2082	9.57334e-06	3.8376e-05	0.984375	0.947413793103448	PML))RARA_T	0	0
ENSG00000256124.6	LINC01152	1.20814	0.00771344	0.017725	0.5625	0.306896551724138	PML))RARA_T	0	0
ENSG00000279078.1	SND1-IT1	1.2081	2.59398e-10	1.9382e-09	0.9375	0.918965517241379	PML))RARA_T	0	0
ENSG00000060558.4	GNA15	1.20804	2.55446e-29	8.6658e-28	1	1	PML))RARA_T	0	0
ENSG00000223873.1	SAP18P2	1.20796	1.07851e-07	5.8008e-07	0.65625	0.711206896551724	PML))RARA_T	0	0
ENSG00000239466.3	RN7SL552P	1.20794	1.35369e-06	6.2251e-06	0.875	0.601724137931035	PML))RARA_T	0	0
ENSG00000236739.3	CLIC4P1	1.20754	2.5277e-09	1.6818e-08	0.78125	0.695689655172414	PML))RARA_T	0	0
ENSG00000231300.1	EZH2P1	1.20728	1.59481e-06	7.2422e-06	0.59375	0.510344827586207	PML))RARA_T	0	0
ENSG00000111817.19	DSE	1.20707	2.2944e-19	3.9902e-18	1	1	PML))RARA_T	0	0
ENSG00000185686.18	PRAME	1.20672	0.00126889	0.0034584	1	0.953448275862069	PML))RARA_T	0	0
ENSG00000224110.3	MTRF1LP2	1.20646	8.43078e-06	3.4169e-05	0.640625	0.532758620689655	PML))RARA_T	0	0
ENSG00000182162.11	P2RY8	1.20631	3.61992e-40	2.3122e-38	1	1	PML))RARA_T	1	0
ENSG00000262155.2	LINC02175	1.20611	1.04385e-22	2.3186e-21	1	1	PML))RARA_T	0	0
ENSG00000237875.1		1.20598	5.75972e-07	2.7865e-06	0.734375	0.776724137931034	PML))RARA_T	0	0
ENSG00000231513.3	E2F6P4	1.20574	0.0428052	0.08083	0.46875	0.396551724137931	PML))RARA_T	0	0
ENSG00000212556.1		1.20519	0.00102045	0.0028325	0.90625	0.575	PML))RARA_T	0	0
ENSG00000143153.13	ATP1B1	1.20507	8.58668e-22	1.7907e-20	1	1	PML))RARA_T	1	0
ENSG00000260188.1		1.20461	5.90811e-25	1.5323e-23	1	1	PML))RARA_T	0	0
ENSG00000266501.1	ATG12P1	1.20426	1.5812e-29	5.4217e-28	1	0.973275862068966	PML))RARA_T	0	0
ENSG00000153684.15	GOLGA8F	1.20314	7.52931e-05	0.0002588	0.5625	0.38448275862069	PML))RARA_T	0	0
ENSG00000254186.3		1.20285	4.12233e-10	3.0053e-09	0.984375	0.904310344827586	PML))RARA_T	0	0
ENSG00000232862.5		1.20232	9.2254e-19	1.5317e-17	0.984375	0.963793103448276	PML))RARA_T	0	0
ENSG00000243777.1		1.2023	7.38922e-07	3.5226e-06	0.828125	0.880172413793103	PML))RARA_T	0	0
ENSG00000260466.1		1.20186	4.09343e-08	2.3221e-07	0.953125	0.881034482758621	PML))RARA_T	0	0
ENSG00000205488.9	CALML3-AS1	1.20157	1.86557e-05	7.1196e-05	0.75	0.652586206896552	PML))RARA_T	0	0
ENSG00000219188.1	CACYBPP3	1.20106	0.0190044	0.039701	0.3125	0.246551724137931	PML))RARA_T	0	0
ENSG00000128228.5	SDF2L1	1.20093	7.84793e-33	3.2979e-31	1	1	PML))RARA_T	0	0
ENSG00000272088.1		1.20088	1.68037e-14	1.949e-13	0.953125	0.83448275862069	PML))RARA_T	0	0
ENSG00000233048.1	LINC01722	1.19997	0.000400169	0.0012041	0.625	0.319827586206897	PML))RARA_T	0	0
ENSG00000202000.1	RNU1-36P	1.19989	1.35926e-06	6.2475e-06	0.828125	0.577586206896552	PML))RARA_T	0	0
ENSG00000281332.1	LINC00997	1.19858	1.50927e-26	4.3763e-25	1	0.996551724137931	PML))RARA_T	0	0
ENSG00000228422.5	LINC00687	1.19775	0.0277353	0.055376	0.203125	0.174137931034483	PML))RARA_T	0	0
ENSG00000166825.15	ANPEP	1.19772	1.96256e-16	2.7159e-15	1	1	PML))RARA_T	1	0
ENSG00000118785.14	SPP1	1.19702	2.14878e-05	8.1063e-05	0.984375	0.969827586206897	PML))RARA_T	0	0
ENSG00000113140.11	SPARC	1.19695	3.73445e-10	2.7359e-09	1	1	PML))RARA_T	0	0
ENSG00000220541.4	PPIHP2	1.19688	3.3283e-05	0.00012154	0.59375	0.413793103448276	PML))RARA_T	0	0
ENSG00000106624.11	AEBP1	1.1965	7.90999e-11	6.2575e-10	1	1	PML))RARA_T	1	1
ENSG00000242990.2	RPL13AP23	1.19639	7.20733e-07	3.4414e-06	0.75	0.769827586206897	PML))RARA_T	0	0
ENSG00000278153.1		1.1962	2.71684e-17	4.025e-16	0.984375	0.895689655172414	PML))RARA_T	0	0
ENSG00000270575.1		1.1959	0.000352884	0.0010731	0.46875	0.275	PML))RARA_T	0	0
ENSG00000205755.12	CRLF2	1.19589	6.08071e-07	2.9329e-06	1	0.989655172413793	PML))RARA_T	1	0
ENSG00000286774.1		1.19588	3.3264e-05	0.00012148	0.671875	0.450862068965517	PML))RARA_T	0	0
ENSG00000231093.1	TRMT1P1	1.19587	2.58375e-06	1.1344e-05	0.609375	0.574137931034483	PML))RARA_T	0	0
ENSG00000138378.19	STAT4	1.1953	7.9645e-13	7.7991e-12	1	1	PML))RARA_T	0	1
ENSG00000230647.2		1.19513	3.40315e-05	0.00012411	0.609375	0.412068965517241	PML))RARA_T	0	0
ENSG00000248305.1		1.19488	0.00329663	0.0082323	0.421875	0.227586206896552	PML))RARA_T	0	0
ENSG00000229272.2	LINC03036	1.19485	0.000123061	0.00040758	0.65625	0.477586206896552	PML))RARA_T	0	0
ENSG00000258956.2	COX4I1P1	1.1948	2.0159e-06	8.9973e-06	0.640625	0.59051724137931	PML))RARA_T	0	0
ENSG00000163453.11	IGFBP7	1.19478	2.1708e-25	5.833e-24	1	1	PML))RARA_T	0	0
ENSG00000168621.15	GDNF	1.19435	0.000866154	0.0024406	0.40625	0.367241379310345	PML))RARA_T	0	0
ENSG00000082014.17	SMARCD3	1.19396	1.54396e-17	2.3401e-16	1	1	PML))RARA_T	0	1
ENSG00000132554.20	RGS22	1.1935	0.000203165	0.00064673	0.71875	0.63448275862069	PML))RARA_T	0	0
ENSG00000199240.1	RNA5SP46	1.19331	0.0181057	0.038041	0.390625	0.168965517241379	PML))RARA_T	0	0
ENSG00000261789.1		1.19314	0.000501591	0.0014806	0.5625	0.496551724137931	PML))RARA_T	0	0
ENSG00000283765.1		1.19271	1.7954e-13	1.8682e-12	0.953125	0.811206896551724	PML))RARA_T	0	0
ENSG00000183628.14	DGCR6	1.19248	2.23954e-08	1.3223e-07	0.96875	0.912931034482759	PML))RARA_T	0	0
ENSG00000256640.1		1.19247	1.28068e-07	6.8094e-07	0.890625	0.768965517241379	PML))RARA_T	0	0
ENSG00000239317.1	RPL35AP17	1.19238	1.40342e-06	6.4359e-06	0.65625	0.623275862068966	PML))RARA_T	0	0
ENSG00000202601.4	MIR582	1.19211	0.0191668	0.040014	0.203125	0.182758620689655	PML))RARA_T	0	0
ENSG00000237845.1	LINC03081	1.192	2.41382e-06	1.0648e-05	0.859375	0.593103448275862	PML))RARA_T	0	0
ENSG00000186715.11	MST1L	1.19141	3.85744e-11	3.1716e-10	1	0.986206896551724	PML))RARA_T	0	0
ENSG00000286743.1		1.19106	6.70738e-06	2.7613e-05	0.671875	0.45948275862069	PML))RARA_T	0	0
ENSG00000213495.3	RPL26P13	1.19071	1.08684e-07	5.8428e-07	0.8125	0.697413793103448	PML))RARA_T	0	0
ENSG00000261007.2	NPM1P3	1.19043	1.49256e-06	6.8209e-06	0.5625	0.450862068965517	PML))RARA_T	0	0
ENSG00000226237.2	GAS1RR	1.19028	4.5349e-05	0.0001618	0.828125	0.569827586206897	PML))RARA_T	0	0
ENSG00000178038.17	ALS2CL	1.18971	7.54804e-16	9.9525e-15	1	0.999137931034483	PML))RARA_T	0	0
ENSG00000232044.7	SILC1	1.1895	0.000669171	0.0019266	0.421875	0.268103448275862	PML))RARA_T	0	0
ENSG00000213412.3	HNRNPA1P33	1.18939	6.36982e-16	8.4513e-15	0.875	0.924137931034483	PML))RARA_T	0	0
ENSG00000254565.1	MTND2P26	1.18931	0.00508434	0.012187	0.328125	0.239655172413793	PML))RARA_T	0	0
ENSG00000244292.1	OR9N1P	1.189	0.00031682	0.00097231	0.609375	0.345689655172414	PML))RARA_T	0	0
ENSG00000241162.3	RN7SL617P	1.18892	1.11107e-13	1.182e-12	1	0.936206896551724	PML))RARA_T	0	0
ENSG00000266107.1	MIR4525	1.18864	0.00112247	0.0030892	0.53125	0.277586206896552	PML))RARA_T	0	0
ENSG00000270672.1		1.18826	1.40799e-13	1.4827e-12	1	0.981034482758621	PML))RARA_T	0	0
ENSG00000164403.15	SHROOM1	1.18773	1.46483e-10	1.1275e-09	1	0.991379310344828	PML))RARA_T	0	0
ENSG00000234187.1	AIMP1P1	1.18734	0.00768556	0.017668	0.3125	0.194827586206897	PML))RARA_T	0	0
ENSG00000280171.1		1.18682	0.0104255	0.023253	0.46875	0.201724137931034	PML))RARA_T	0	0
ENSG00000223558.1	TRIM60P17	1.18618	0.00399444	0.0098056	0.53125	0.350862068965517	PML))RARA_T	0	0
ENSG00000214855.9	APOC1P1	1.18612	1.05773e-05	4.2072e-05	0.5	0.467241379310345	PML))RARA_T	0	0
ENSG00000108828.16	VAT1	1.18601	1.91327e-35	9.3391e-34	1	1	PML))RARA_T	0	0
ENSG00000237849.1	NFYAP1	1.18581	0.105201	0.17528	0.125	0.235344827586207	PML))RARA_T	0	0
ENSG00000215812.5	ZNF847P	1.18573	2.67738e-07	1.3587e-06	0.8125	0.687931034482759	PML))RARA_T	0	0
ENSG00000243095.1	RPL3P10	1.18571	3.72661e-08	2.1286e-07	0.828125	0.836206896551724	PML))RARA_T	0	0
ENSG00000254510.2		1.18523	3.12878e-05	0.00011478	0.71875	0.463793103448276	PML))RARA_T	0	0
ENSG00000105894.12	PTN	1.18521	0.0111579	0.024715	0.3125	0.293103448275862	PML))RARA_T	0	0
ENSG00000253547.2	TUBAP7	1.18511	0.0052778	0.012597	0.265625	0.256034482758621	PML))RARA_T	0	0
ENSG00000234838.3	PPIAP78	1.18457	3.83876e-06	1.6375e-05	0.671875	0.475	PML))RARA_T	0	0
ENSG00000147168.13	IL2RG	1.18429	9.77057e-29	3.217e-27	1	1	PML))RARA_T	1	0
ENSG00000270387.1		1.18414	2.00934e-05	7.6234e-05	0.890625	0.567241379310345	PML))RARA_T	0	0
ENSG00000263628.1	MIR3155A	1.18362	0.0246702	0.049939	0.3125	0.235344827586207	PML))RARA_T	0	0
ENSG00000237784.1	RPS20P12	1.1836	1.46597e-06	6.7083e-06	0.640625	0.733620689655172	PML))RARA_T	0	0
ENSG00000287899.1		1.18349	2.94638e-08	1.71e-07	0.984375	0.897413793103448	PML))RARA_T	0	0
ENSG00000243810.1	CFAP61-AS1	1.18338	0.00128279	0.0034931	0.46875	0.429310344827586	PML))RARA_T	0	0
ENSG00000146242.9	TPBG	1.18298	3.30029e-06	1.4253e-05	1	0.979310344827586	PML))RARA_T	1	0
ENSG00000202159.1	RNU6-742P	1.18265	0.00973596	0.021855	0.5625	0.441379310344828	PML))RARA_T	0	0
ENSG00000265313.7	LINC01476	1.18238	2.13917e-10	1.614e-09	0.796875	0.83448275862069	PML))RARA_T	0	0
ENSG00000159733.14	ZFYVE28	1.18215	2.7448e-18	4.421e-17	1	1	PML))RARA_T	0	0
ENSG00000251583.1	MFFP2	1.18182	5.79297e-13	5.735e-12	0.921875	0.926724137931034	PML))RARA_T	0	0
ENSG00000273336.1	OR7M1P	1.18146	1.05779e-09	7.3532e-09	0.9375	0.804310344827586	PML))RARA_T	0	0
ENSG00000099957.16	P2RX6	1.18139	5.60008e-13	5.5531e-12	1	0.982758620689655	PML))RARA_T	0	0
ENSG00000271113.1		1.18111	0.00188692	0.0049678	0.40625	0.350862068965517	PML))RARA_T	0	0
ENSG00000279732.1		1.18048	0.0223401	0.045778	0.359375	0.299137931034483	PML))RARA_T	0	0
ENSG00000200605.1		1.18034	8.67649e-05	0.00029499	0.5625	0.356896551724138	PML))RARA_T	0	0
ENSG00000084710.14	EFR3B	1.18023	1.28694e-08	7.8555e-08	1	0.995689655172414	PML))RARA_T	0	0
ENSG00000228034.1	HMGN2P21	1.17987	3.35226e-12	3.1097e-11	0.796875	0.820689655172414	PML))RARA_T	0	0
ENSG00000180834.8	MAP6D1	1.17974	4.85704e-39	2.9347e-37	0.984375	0.989655172413793	PML))RARA_T	0	0
ENSG00000076356.7	PLXNA2	1.17958	8.27987e-15	9.8802e-14	0.984375	1	PML))RARA_T	1	1
ENSG00000236494.2		1.17936	2.02181e-09	1.3573e-08	0.90625	0.743965517241379	PML))RARA_T	0	0
ENSG00000285219.2	HULC	1.17818	3.13506e-15	3.9002e-14	1	1	PML))RARA_T	0	0
ENSG00000252019.1	RNU6ATAC9P	1.17817	3.90722e-07	1.9372e-06	0.984375	0.858620689655172	PML))RARA_T	0	0
ENSG00000128606.13	LRRC17	1.17804	4.07378e-13	4.0978e-12	0.984375	0.975	PML))RARA_T	0	0
ENSG00000132915.11	PDE6A	1.17789	6.13101e-12	5.5313e-11	1	0.981034482758621	PML))RARA_T	0	0
ENSG00000129625.13	REEP5	1.17787	1.54994e-31	5.9486e-30	1	1	PML))RARA_T	0	0
ENSG00000169397.3	RNASE3	1.17783	8.75693e-08	4.7766e-07	1	1	PML))RARA_T	0	0
ENSG00000105792.19	CFAP69	1.1778	3.36808e-08	1.9381e-07	0.984375	0.932758620689655	PML))RARA_T	0	0
ENSG00000137942.17	FNBP1L	1.1777	5.03683e-11	4.0828e-10	1	1	PML))RARA_T	0	0
ENSG00000211818.1	TRAV39	1.17765	1.11565e-06	5.1913e-06	0.84375	0.753448275862069	PML))RARA_T	0	0
ENSG00000225671.2	FCF1P6	1.1773	2.79562e-06	1.2221e-05	0.546875	0.53448275862069	PML))RARA_T	0	0
ENSG00000253075.1	RN7SKP92	1.17728	0.0327148	0.06399	0.3125	0.211206896551724	PML))RARA_T	0	0
ENSG00000151014.6	NOCT	1.17681	1.04843e-23	2.4882e-22	1	1	PML))RARA_T	0	1
ENSG00000274427.1		1.17681	1.8485e-05	7.0593e-05	0.75	0.478448275862069	PML))RARA_T	0	0
ENSG00000161682.15	FAM171A2	1.17586	5.28638e-11	4.275e-10	0.984375	0.994827586206897	PML))RARA_T	1	0
ENSG00000259706.1	HSP90B2P	1.17572	3.54937e-27	1.0687e-25	1	0.999137931034483	PML))RARA_T	0	0
ENSG00000185203.12	WASIR1	1.17526	0.000108924	0.00036415	0.828125	0.693103448275862	PML))RARA_T	0	0
ENSG00000277639.2	CHD9NB	1.17524	7.78023e-11	6.1603e-10	0.984375	0.88448275862069	PML))RARA_T	0	0
ENSG00000213652.3	HMGB3P30	1.17481	0.000669505	0.0019273	0.46875	0.308620689655172	PML))RARA_T	0	0
ENSG00000167972.14	ABCA3	1.17428	3.91145e-16	5.2789e-15	1	1	PML))RARA_T	0	0
ENSG00000249740.3	OSMR-DT	1.17394	0.00261263	0.0066771	0.46875	0.307758620689655	PML))RARA_T	0	0
ENSG00000280360.1		1.17387	0.00249352	0.0064005	0.671875	0.403448275862069	PML))RARA_T	0	0
ENSG00000047936.11	ROS1	1.17369	0.0331804	0.06477	0.375	0.369827586206897	PML))RARA_T	0	0
ENSG00000168453.15	HR	1.17362	1.2466e-07	6.6402e-07	0.9375	0.96551724137931	PML))RARA_T	0	1
ENSG00000015413.9	DPEP1	1.17357	3.32917e-05	0.00012156	0.9375	0.916379310344828	PML))RARA_T	1	0
ENSG00000184164.15	CRELD2	1.17282	3.01186e-55	4.4889e-53	1	1	PML))RARA_T	1	0
ENSG00000236062.1	GSTM5P1	1.17264	0.00297631	0.007507	0.328125	0.235344827586207	PML))RARA_T	0	0
ENSG00000230299.1	SNRPEP11	1.1724	2.73542e-06	1.1973e-05	0.65625	0.567241379310345	PML))RARA_T	0	0
ENSG00000279980.1		1.17209	7.9303e-11	6.2724e-10	0.921875	0.871551724137931	PML))RARA_T	0	0
ENSG00000163512.14	AZI2	1.17192	3.77903e-65	8.577e-63	1	1	PML))RARA_T	0	0
ENSG00000235012.1	JCADP1	1.17157	0.0154148	0.032962	0.15625	0.188793103448276	PML))RARA_T	0	0
ENSG00000229268.1	PES1P2	1.17096	1.35332e-06	6.224e-06	0.609375	0.531896551724138	PML))RARA_T	0	0
ENSG00000254432.1		1.17089	3.50441e-07	1.7513e-06	0.90625	0.720689655172414	PML))RARA_T	0	0
ENSG00000180340.7	FZD2	1.17052	1.04892e-09	7.2983e-09	1	0.994827586206897	PML))RARA_T	0	1
ENSG00000203724.11	C1orf53	1.17047	5.32249e-14	5.85e-13	0.984375	0.954310344827586	PML))RARA_T	0	0
ENSG00000270521.1		1.17044	1.73843e-05	6.6691e-05	0.578125	0.429310344827586	PML))RARA_T	0	0
ENSG00000219249.2	AMZ2P2	1.17024	2.42375e-05	9.0596e-05	0.765625	0.671551724137931	PML))RARA_T	0	0
ENSG00000105048.17	TNNT1	1.17022	3.51028e-05	0.0001276	1	0.976724137931035	PML))RARA_T	0	0
ENSG00000237689.1		1.17008	0.000414349	0.0012429	0.59375	0.335344827586207	PML))RARA_T	0	0
ENSG00000251452.2		1.16997	8.56829e-05	0.00029156	0.453125	0.324137931034483	PML))RARA_T	0	0
ENSG00000219758.6		1.16952	9.46817e-06	3.7988e-05	0.578125	0.687931034482759	PML))RARA_T	0	0
ENSG00000186767.7	SPIN4	1.16896	7.5327e-34	3.338e-32	1	1	PML))RARA_T	0	0
ENSG00000286015.1		1.16863	2.02942e-05	7.6917e-05	0.640625	0.623275862068966	PML))RARA_T	0	0
ENSG00000283125.1		1.16862	1.31907e-06	6.0746e-06	0.890625	0.835344827586207	PML))RARA_T	0	0
ENSG00000126106.14	TMEM53	1.16828	5.2053e-51	6.0452e-49	1	1	PML))RARA_T	0	0
ENSG00000259340.2		1.16647	0.00110406	0.0030431	0.390625	0.246551724137931	PML))RARA_T	0	0
ENSG00000205106.4	LINC02716	1.16622	1.03607e-05	4.1268e-05	0.65625	0.489655172413793	PML))RARA_T	0	0
ENSG00000180230.6	NACAP2	1.16599	7.40825e-06	3.0278e-05	0.71875	0.768103448275862	PML))RARA_T	0	0
ENSG00000213130.3	EEF1DP5	1.16591	5.37496e-05	0.00018923	0.671875	0.618965517241379	PML))RARA_T	0	0
ENSG00000261647.1	IMPDH1P11	1.16579	7.72269e-08	4.2373e-07	0.71875	0.693103448275862	PML))RARA_T	0	0
ENSG00000159495.8	TGM7	1.16559	0.00242355	0.0062352	0.5	0.322413793103448	PML))RARA_T	0	0
ENSG00000278935.1		1.16537	0.045158	0.08468	0.203125	0.205172413793103	PML))RARA_T	0	0
ENSG00000230081.2	HSPE1P28	1.16533	8.88498e-06	3.5858e-05	0.71875	0.543965517241379	PML))RARA_T	0	0
ENSG00000257758.1	KRT18P20	1.16508	0.00106058	0.0029339	0.515625	0.321551724137931	PML))RARA_T	0	0
ENSG00000287407.1		1.16439	2.89365e-05	0.00010667	0.953125	0.700862068965517	PML))RARA_T	0	0
ENSG00000121361.5	KCNJ8	1.16414	0.0064973	0.015192	0.578125	0.447413793103448	PML))RARA_T	0	0
ENSG00000237945.7	LINC00649	1.16393	1.79543e-08	1.0728e-07	1	1	PML))RARA_T	0	0
ENSG00000207371.1		1.1636	0.0338004	0.065817	0.265625	0.161206896551724	PML))RARA_T	0	0
ENSG00000266184.1		1.16356	4.28782e-10	3.1184e-09	0.8125	0.716379310344828	PML))RARA_T	0	0
ENSG00000196634.3	LUADT1	1.16307	5.46579e-08	3.0609e-07	0.8125	0.579310344827586	PML))RARA_T	0	0
ENSG00000180767.10	CHST13	1.16289	1.17187e-11	1.0226e-10	1	0.999137931034483	PML))RARA_T	0	0
ENSG00000252316.1	RNY4	1.16255	2.26828e-05	8.5297e-05	0.625	0.48448275862069	PML))RARA_T	0	0
ENSG00000229840.2	ISCA1P2	1.16247	3.49265e-06	1.5013e-05	0.546875	0.492241379310345	PML))RARA_T	0	0
ENSG00000258913.2	LINC02691	1.16243	0.00703447	0.016317	0.609375	0.297413793103448	PML))RARA_T	0	0
ENSG00000184788.14	SATL1	1.16211	5.15179e-07	2.5054e-06	0.96875	0.673275862068966	PML))RARA_T	0	0
ENSG00000270780.1	RPL13AP10	1.16197	0.0130859	0.028477	0.34375	0.197413793103448	PML))RARA_T	0	0
ENSG00000268234.1	FKBP4P6	1.16176	1.99874e-06	8.9234e-06	0.671875	0.568103448275862	PML))RARA_T	0	0
ENSG00000174946.7	GPR171	1.16123	6.19386e-10	4.4148e-09	0.984375	0.987931034482759	PML))RARA_T	0	0
ENSG00000125816.5	NKX2-4	1.16092	0.0128248	0.027976	0.171875	0.212068965517241	PML))RARA_T	0	1
ENSG00000241158.7	ADAMTS9-AS1	1.16092	0.0140402	0.030308	0.390625	0.281034482758621	PML))RARA_T	0	0
ENSG00000214111.3	PAFAH1B2P1	1.16081	8.59875e-06	3.4778e-05	0.53125	0.468103448275862	PML))RARA_T	0	0
ENSG00000174899.12	SLC66A1L	1.16075	0.00492788	0.011854	0.5625	0.332758620689655	PML))RARA_T	0	0
ENSG00000226646.1	RPL7P37	1.16073	6.90183e-06	2.8356e-05	0.84375	0.802586206896552	PML))RARA_T	0	0
ENSG00000222940.1	RNU6-370P	1.16065	9.12783e-06	3.6728e-05	0.796875	0.511206896551724	PML))RARA_T	0	0
ENSG00000235695.1	HIGD2AP2	1.1604	1.40638e-13	1.4817e-12	0.96875	0.95	PML))RARA_T	0	0
ENSG00000276702.1		1.16029	4.62794e-07	2.2682e-06	0.859375	0.65948275862069	PML))RARA_T	0	0
ENSG00000224669.1		1.15995	0.000558886	0.0016351	0.4375	0.28448275862069	PML))RARA_T	0	0
ENSG00000203397.2	SHISA5P2	1.15989	1.30593e-09	8.9708e-09	0.890625	0.781034482758621	PML))RARA_T	0	0
ENSG00000216035.1	MIR938	1.15986	0.000251069	0.00078485	0.515625	0.508620689655172	PML))RARA_T	0	0
ENSG00000110660.15	SLC35F2	1.1596	3.97829e-21	7.8742e-20	1	1	PML))RARA_T	0	0
ENSG00000282863.1		1.15954	0.00142432	0.0038431	0.609375	0.295689655172414	PML))RARA_T	0	0
ENSG00000186847.6	KRT14	1.15885	0.123794	0.20151	0.171875	0.168965517241379	PML))RARA_T	0	0
ENSG00000236764.4	COX7A2P2	1.15838	4.40971e-07	2.1688e-06	0.5625	0.662931034482759	PML))RARA_T	0	0
ENSG00000231684.3	EIF1P3	1.15826	2.20385e-16	3.032e-15	0.984375	0.997413793103448	PML))RARA_T	0	0
ENSG00000172057.10	ORMDL3	1.15824	6.13609e-56	9.3319e-54	1	1	PML))RARA_T	0	0
ENSG00000249341.1		1.15785	0.0007656	0.0021798	0.5625	0.331896551724138	PML))RARA_T	0	0
ENSG00000154229.12	PRKCA	1.15781	1.82312e-13	1.8953e-12	1	1	PML))RARA_T	0	0
ENSG00000278636.1		1.15759	0.00417467	0.0102	0.484375	0.24051724137931	PML))RARA_T	0	0
ENSG00000249963.1	EEF1A1P20	1.15756	0.000704333	0.0020194	0.53125	0.418965517241379	PML))RARA_T	0	0
ENSG00000259167.2	NMNAT1P1	1.15746	0.000299637	0.00092428	0.484375	0.407758620689655	PML))RARA_T	0	0
ENSG00000249274.1	PDLIM1P4	1.15734	3.85024e-17	5.6443e-16	1	0.991379310344828	PML))RARA_T	0	0
ENSG00000089356.18	FXYD3	1.15723	0.000138284	0.00045438	0.671875	0.408620689655172	PML))RARA_T	0	0
ENSG00000253311.3	LINC01847	1.1572	0.0194943	0.040633	0.296875	0.202586206896552	PML))RARA_T	0	0
ENSG00000147036.12	LANCL3	1.1567	8.85641e-10	6.2086e-09	1	0.993103448275862	PML))RARA_T	0	0
ENSG00000227481.1		1.15666	7.61598e-06	3.1066e-05	0.671875	0.455172413793103	PML))RARA_T	0	0
ENSG00000171714.12	ANO5	1.15657	0.000321877	0.00098594	0.90625	0.818965517241379	PML))RARA_T	1	0
ENSG00000166289.6	PLEKHF1	1.15629	1.12439e-21	2.321e-20	1	1	PML))RARA_T	0	0
ENSG00000272824.1		1.15619	2.70992e-10	2.0198e-09	0.984375	0.882758620689655	PML))RARA_T	0	0
ENSG00000213262.3	VDAC2P3	1.1559	6.58353e-12	5.908e-11	0.984375	0.871551724137931	PML))RARA_T	0	0
ENSG00000253772.1		1.15569	0.000702897	0.0020158	0.5	0.399137931034483	PML))RARA_T	0	0
ENSG00000230480.1	RPL34P11	1.15556	2.77909e-06	1.2152e-05	0.546875	0.413793103448276	PML))RARA_T	0	0
ENSG00000235568.7	NFAM1	1.15511	1.29842e-11	1.1264e-10	1	1	PML))RARA_T	0	1
ENSG00000238166.2		1.1551	5.80132e-07	2.8045e-06	0.703125	0.583620689655172	PML))RARA_T	0	0
ENSG00000213352.3	GAPDHP44	1.15498	6.34009e-11	5.0775e-10	0.984375	0.938793103448276	PML))RARA_T	0	0
ENSG00000091262.16	ABCC6	1.15483	6.25923e-16	8.3144e-15	1	1	PML))RARA_T	0	0
ENSG00000258531.2	BANF1P1	1.15476	5.20751e-06	2.1785e-05	0.6875	0.610344827586207	PML))RARA_T	0	0
ENSG00000231870.4	KRT17P3	1.15439	1.05073e-06	4.906e-06	0.90625	0.656034482758621	PML))RARA_T	0	0
ENSG00000154277.13	UCHL1	1.15427	9.22567e-05	0.00031217	0.953125	0.893965517241379	PML))RARA_T	0	0
ENSG00000118702.9	GHRH	1.15369	2.02351e-05	7.6745e-05	0.75	0.54051724137931	PML))RARA_T	0	0
ENSG00000200966.1	RN7SKP87	1.15361	0.00040578	0.0012191	0.46875	0.344827586206897	PML))RARA_T	0	0
ENSG00000262662.1		1.15345	9.37195e-10	6.5608e-09	0.859375	0.752586206896552	PML))RARA_T	0	0
ENSG00000228872.2	CSP1	1.15315	0.000198451	0.0006331	0.5625	0.287068965517241	PML))RARA_T	0	0
ENSG00000207340.1	RNVU1-1	1.15248	2.78141e-09	1.8424e-08	0.953125	0.817241379310345	PML))RARA_T	0	0
ENSG00000002586.20	CD99	1.15243	1.09817e-32	4.5633e-31	1	1	PML))RARA_T	0	0
ENSG00000259195.1		1.15239	9.87222e-06	3.9482e-05	0.71875	0.526724137931034	PML))RARA_T	0	0
ENSG00000225355.1	ARL6IP1P2	1.15229	2.41594e-11	2.0332e-10	0.921875	0.850862068965517	PML))RARA_T	0	0
ENSG00000081377.17	CDC14B	1.15213	9.88089e-10	6.9009e-09	1	0.992241379310345	PML))RARA_T	0	0
ENSG00000274600.1	RIMBP3B	1.15213	1.8935e-09	1.2748e-08	0.9375	0.843965517241379	PML))RARA_T	0	0
ENSG00000143067.5	ZNF697	1.15192	2.4655e-16	3.3722e-15	1	0.998275862068966	PML))RARA_T	0	1
ENSG00000284632.1		1.15188	0.016707	0.035415	0.484375	0.205172413793103	PML))RARA_T	0	0
ENSG00000168878.19	SFTPB	1.15184	1.45732e-12	1.3977e-11	1	0.980172413793103	PML))RARA_T	0	1
ENSG00000228523.1	DNAJB6P4	1.15142	3.23315e-06	1.3985e-05	0.59375	0.610344827586207	PML))RARA_T	0	0
ENSG00000157703.16	SVOPL	1.15081	4.17736e-11	3.4202e-10	1	0.980172413793103	PML))RARA_T	0	0
ENSG00000230986.1	DDX3P2	1.15066	0.000839326	0.0023713	0.578125	0.408620689655172	PML))RARA_T	0	0
ENSG00000278658.1	MIR6826	1.15066	1.17298e-06	5.4422e-06	0.703125	0.497413793103448	PML))RARA_T	0	0
ENSG00000223460.1	GAPDHP69	1.15028	5.80383e-11	4.6673e-10	0.90625	0.926724137931034	PML))RARA_T	0	0
ENSG00000261803.2	LINC02140	1.14997	0.00027765	0.00086204	0.453125	0.366379310344828	PML))RARA_T	0	0
ENSG00000250662.1	HNRNPKP5	1.14967	0.000821236	0.0023247	0.625	0.400862068965517	PML))RARA_T	0	0
ENSG00000275695.1	UBE2Q2P6	1.14941	0.000180329	0.00057952	0.46875	0.373275862068966	PML))RARA_T	0	0
ENSG00000250801.2	THOC3-AS1	1.14885	0.00200773	0.0052567	0.5	0.293965517241379	PML))RARA_T	0	0
ENSG00000236499.2	LINC00896	1.14882	1.79541e-13	1.8682e-12	0.96875	0.973275862068966	PML))RARA_T	0	0
ENSG00000188215.10	DCUN1D3	1.14872	1.29416e-36	6.8076e-35	1	1	PML))RARA_T	0	0
ENSG00000211819.3	TRAV40	1.14863	0.000147279	0.00048088	0.671875	0.425	PML))RARA_T	0	0
ENSG00000112655.16	PTK7	1.14843	2.64038e-17	3.9156e-16	1	1	PML))RARA_T	1	0
ENSG00000277147.6	LINC00869	1.14763	4.3224e-36	2.1912e-34	1	1	PML))RARA_T	0	0
ENSG00000118990.5	GLRXP3	1.14725	3.78746e-06	1.6182e-05	0.71875	0.512068965517241	PML))RARA_T	0	0
ENSG00000065911.13	MTHFD2	1.14715	1.22866e-48	1.2345e-46	1	1	PML))RARA_T	0	0
ENSG00000142538.2	PTH2	1.14698	0.0722949	0.12714	0.296875	0.173275862068966	PML))RARA_T	0	0
ENSG00000263326.1		1.14695	1.62216e-15	2.0741e-14	1	0.987931034482759	PML))RARA_T	0	0
ENSG00000214460.3	TPT1P6	1.14668	4.24654e-13	4.261e-12	1	1	PML))RARA_T	0	0
ENSG00000267557.1		1.14571	5.9942e-08	3.3393e-07	0.890625	0.785344827586207	PML))RARA_T	0	0
ENSG00000282277.1	CYP3A51P	1.14503	0.017142	0.036237	0.296875	0.177586206896552	PML))RARA_T	0	0
ENSG00000243775.2	OSTCP1	1.14428	2.19026e-09	1.4654e-08	0.796875	0.811206896551724	PML))RARA_T	0	0
ENSG00000235649.2	MXRA5Y	1.14385	0.0237872	0.048357	0.25	0.205172413793103	PML))RARA_T	0	0
ENSG00000117143.13	UAP1	1.14308	1.75282e-40	1.1358e-38	1	1	PML))RARA_T	0	0
ENSG00000204071.10	TCEAL6	1.14272	1.43969e-09	9.8352e-09	0.828125	0.756896551724138	PML))RARA_T	0	0
ENSG00000268230.5		1.1426	2.23962e-21	4.5291e-20	1	0.999137931034483	PML))RARA_T	0	0
ENSG00000189058.9	APOD	1.14235	0.0025553	0.0065437	0.796875	0.733620689655172	PML))RARA_T	1	0
ENSG00000197588.9	KLKP1	1.14219	0.00414538	0.010134	0.46875	0.457758620689655	PML))RARA_T	0	0
ENSG00000226540.2	GAPDHP73	1.1419	9.03442e-09	5.6112e-08	0.890625	0.776724137931034	PML))RARA_T	0	0
ENSG00000230116.1	RPS3AP11	1.14188	6.29389e-06	2.6009e-05	0.609375	0.506896551724138	PML))RARA_T	0	0
ENSG00000155850.8	SLC26A2	1.14175	2.62039e-27	7.9486e-26	1	1	PML))RARA_T	1	0
ENSG00000254649.1		1.14149	6.54311e-07	3.1431e-06	0.9375	0.823275862068966	PML))RARA_T	0	0
ENSG00000261924.1		1.1409	4.88217e-14	5.3939e-13	1	0.975	PML))RARA_T	0	0
ENSG00000279115.2		1.1406	0.000246445	0.00077189	0.375	0.287931034482759	PML))RARA_T	0	0
ENSG00000288565.1		1.14012	0.000145725	0.0004764	0.703125	0.493965517241379	PML))RARA_T	0	0
ENSG00000243429.1	OR7E29P	1.14009	0.0160404	0.034169	0.34375	0.175862068965517	PML))RARA_T	0	0
ENSG00000165912.16	PACSIN3	1.13998	4.87699e-13	4.8652e-12	0.984375	0.996551724137931	PML))RARA_T	0	0
ENSG00000231668.2	PPP2R2DP1	1.13977	7.04246e-05	0.00024297	0.5	0.361206896551724	PML))RARA_T	0	0
ENSG00000258544.1	GLRXP2	1.13958	0.00213068	0.0055469	0.40625	0.267241379310345	PML))RARA_T	0	0
ENSG00000243099.1	RPL17P27	1.1395	4.86768e-07	2.3755e-06	0.8125	0.766379310344828	PML))RARA_T	0	0
ENSG00000220494.4	YAP1P1	1.13932	8.60188e-08	4.6955e-07	1	0.935344827586207	PML))RARA_T	0	0
ENSG00000213076.3		1.13917	0.00084071	0.0023747	0.515625	0.348275862068965	PML))RARA_T	0	0
ENSG00000196390.6		1.13901	0.00367403	0.0090874	0.28125	0.216379310344828	PML))RARA_T	0	0
ENSG00000250076.1	MAPRE1P2	1.13889	9.18948e-07	4.3241e-06	0.65625	0.743965517241379	PML))RARA_T	0	0
ENSG00000086288.12	NME8	1.13878	3.11414e-13	3.166e-12	1	0.997413793103448	PML))RARA_T	0	0
ENSG00000281548.1	LINC00895	1.13865	0.00105725	0.0029254	0.5	0.293965517241379	PML))RARA_T	0	0
ENSG00000244717.1	RPS27P14	1.13845	1.15224e-05	4.5556e-05	0.546875	0.714655172413793	PML))RARA_T	0	0
ENSG00000202354.1	RNY3	1.13843	0.00124959	0.0034091	0.484375	0.268965517241379	PML))RARA_T	0	0
ENSG00000232290.1		1.13833	0.00542828	0.012927	0.734375	0.494827586206897	PML))RARA_T	0	0
ENSG00000285278.1		1.13805	5.51953e-09	3.5225e-08	0.9375	0.749137931034483	PML))RARA_T	0	0
ENSG00000072195.15	SPEG	1.13792	2.83472e-10	2.1079e-09	0.984375	0.998275862068966	PML))RARA_T	0	0
ENSG00000240097.1	MTERF1P1	1.1375	0.0005898	0.0017172	0.4375	0.355172413793103	PML))RARA_T	0	0
ENSG00000243303.1		1.13747	3.55428e-06	1.5263e-05	0.6875	0.512931034482759	PML))RARA_T	0	0
ENSG00000233028.1		1.13716	3.01668e-05	0.00011085	0.578125	0.558620689655172	PML))RARA_T	0	0
ENSG00000225194.3	LINC00092	1.13706	2.22452e-11	1.8806e-10	0.984375	0.98448275862069	PML))RARA_T	0	0
ENSG00000232679.2	LINC01705	1.13703	0.0209185	0.043221	0.3125	0.212068965517241	PML))RARA_T	0	0
ENSG00000207023.1	RNU6-975P	1.13667	1.97138e-08	1.1726e-07	0.78125	0.721551724137931	PML))RARA_T	0	0
ENSG00000284952.1		1.13653	1.37882e-06	6.3305e-06	0.71875	0.560344827586207	PML))RARA_T	0	0
ENSG00000268941.2	LINC01711	1.13643	0.00398744	0.0097916	0.328125	0.268965517241379	PML))RARA_T	0	0
ENSG00000256577.2	SLC6A12-AS1	1.13625	0.0054682	0.013011	0.3125	0.283620689655172	PML))RARA_T	0	0
ENSG00000261616.1	TTC23-AS1	1.13618	1.06153e-08	6.5503e-08	0.984375	0.852586206896552	PML))RARA_T	0	0
ENSG00000247903.1		1.13615	4.01615e-21	7.9421e-20	1	0.996551724137931	PML))RARA_T	0	0
ENSG00000270598.1		1.13578	1.75349e-06	7.9138e-06	0.5625	0.483620689655172	PML))RARA_T	0	0
ENSG00000168904.15	LRRC28	1.13547	4.07359e-35	1.9564e-33	1	1	PML))RARA_T	0	0
ENSG00000274621.1	MIR6867	1.13523	0.000295463	0.0009126	0.484375	0.316379310344828	PML))RARA_T	0	0
ENSG00000259726.1	CSPG4P11	1.13516	7.7586e-06	3.1589e-05	0.671875	0.511206896551724	PML))RARA_T	0	0
ENSG00000285366.1		1.13499	8.07987e-06	3.2829e-05	0.875	0.830172413793103	PML))RARA_T	0	0
ENSG00000231470.1	HMGB3P2	1.13497	0.00206816	0.0053998	0.359375	0.269827586206897	PML))RARA_T	0	0
ENSG00000128917.8	DLL4	1.13468	4.77716e-10	3.4568e-09	0.96875	0.968103448275862	PML))RARA_T	0	0
ENSG00000279834.1		1.13467	1.93863e-06	8.6819e-06	0.8125	0.660344827586207	PML))RARA_T	0	0
ENSG00000042493.16	CAPG	1.13388	1.54694e-21	3.1626e-20	1	1	PML))RARA_T	0	0
ENSG00000236695.1	HNRNPA1P47	1.13282	2.277e-06	1.0085e-05	0.578125	0.58448275862069	PML))RARA_T	0	0
ENSG00000213514.2		1.13278	9.71164e-07	4.5545e-06	0.796875	0.76551724137931	PML))RARA_T	0	0
ENSG00000254780.1		1.13254	2.28198e-11	1.927e-10	0.9375	0.864655172413793	PML))RARA_T	0	0
ENSG00000143554.14	SLC27A3	1.13246	7.42988e-34	3.299e-32	1	1	PML))RARA_T	0	0
ENSG00000214810.4	CYCSP55	1.13131	2.92524e-08	1.6986e-07	0.796875	0.837931034482759	PML))RARA_T	0	0
ENSG00000226642.1	ACTG1P12	1.13058	8.04942e-07	3.8154e-06	0.71875	0.691379310344828	PML))RARA_T	0	0
ENSG00000218305.4	CDC14C	1.13046	0.0284911	0.056676	0.34375	0.15948275862069	PML))RARA_T	0	0
ENSG00000229312.2		1.1303	0.0624604	0.11226	0.234375	0.162068965517241	PML))RARA_T	0	0
ENSG00000255909.1	PDCD5P1	1.13017	3.53349e-08	2.0252e-07	0.671875	0.718965517241379	PML))RARA_T	0	0
ENSG00000251553.1	DDX18P4	1.13015	1.13766e-05	4.5031e-05	0.5625	0.501724137931034	PML))RARA_T	0	0
ENSG00000211690.1	TRGJ1	1.13005	4.66483e-07	2.2845e-06	0.96875	0.762931034482759	PML))RARA_T	0	0
ENSG00000234779.1	BNC2-AS1	1.12986	0.0558504	0.10186	0.390625	0.164655172413793	PML))RARA_T	0	0
ENSG00000213409.4	C1QBPP2	1.12962	1.61874e-08	9.7412e-08	0.921875	0.761206896551724	PML))RARA_T	0	0
ENSG00000214821.4	HMGB1P4	1.12888	4.90186e-07	2.3911e-06	0.84375	0.836206896551724	PML))RARA_T	0	0
ENSG00000279692.1		1.12873	8.58448e-09	5.3488e-08	1	0.931034482758621	PML))RARA_T	0	0
ENSG00000237642.1	HMGB3P5	1.12838	0.0200552	0.041667	0.328125	0.200862068965517	PML))RARA_T	0	0
ENSG00000185837.3	HDHD5-AS1	1.12837	8.48364e-07	4.0106e-06	0.859375	0.581034482758621	PML))RARA_T	0	0
ENSG00000234854.1	LINC00676	1.1278	0.00014357	0.0004699	0.859375	0.774137931034483	PML))RARA_T	0	0
ENSG00000105186.16	ANKRD27	1.12776	9.41193e-66	2.1804e-63	1	1	PML))RARA_T	0	0
ENSG00000258778.2	EIF2S2P1	1.12774	1.29989e-06	5.9933e-06	0.703125	0.653448275862069	PML))RARA_T	0	0
ENSG00000254387.1	MYL12AP1	1.12742	1.01391e-14	1.199e-13	0.921875	0.880172413793103	PML))RARA_T	0	0
ENSG00000271499.1		1.12668	0.000112375	0.0003748	0.46875	0.378448275862069	PML))RARA_T	0	0
ENSG00000242488.2		1.1265	2.20453e-06	9.7826e-06	0.796875	0.679310344827586	PML))RARA_T	0	0
ENSG00000170893.4	TRH	1.12631	7.09293e-05	0.00024465	1	0.99051724137931	PML))RARA_T	0	0
ENSG00000147588.7	PMP2	1.12593	0.0334328	0.065197	0.234375	0.219827586206897	PML))RARA_T	0	0
ENSG00000188171.16	ZNF626	1.1255	3.22799e-08	1.8633e-07	0.984375	0.988793103448276	PML))RARA_T	0	1
ENSG00000236090.2	LDHAP3	1.12528	1.80084e-13	1.873e-12	0.984375	0.987068965517241	PML))RARA_T	0	0
ENSG00000232460.4	BMPR1AP2	1.12511	0.00441992	0.010739	0.359375	0.25	PML))RARA_T	0	0
ENSG00000204001.9	LCN8	1.1251	0.00290843	0.0073549	0.671875	0.732758620689655	PML))RARA_T	0	0
ENSG00000167194.7	C16orf92	1.12508	5.19923e-07	2.5274e-06	0.796875	0.607758620689655	PML))RARA_T	0	0
ENSG00000019144.19	PHLDB1	1.12493	4.15343e-10	3.027e-09	1	0.999137931034483	PML))RARA_T	0	0
ENSG00000157653.12	C9orf43	1.1249	2.96403e-15	3.6978e-14	1	1	PML))RARA_T	0	0
ENSG00000184523.4	PTGER4P2	1.1248	1.23221e-10	9.5584e-10	0.984375	0.882758620689655	PML))RARA_T	0	0
ENSG00000230184.1	SMYD3-IT1	1.12476	3.1884e-07	1.6005e-06	0.796875	0.762931034482759	PML))RARA_T	0	0
ENSG00000224055.1	GAPDHP55	1.12464	0.0218101	0.044835	0.359375	0.280172413793103	PML))RARA_T	0	0
ENSG00000267178.3	PHF5AP1	1.12461	1.16203e-07	6.2201e-07	0.875	0.845689655172414	PML))RARA_T	0	0
ENSG00000231556.1	RSL24D1P3	1.1244	1.35984e-05	5.3166e-05	0.578125	0.491379310344828	PML))RARA_T	0	0
ENSG00000124334.17	IL9R	1.12392	2.47094e-09	1.645e-08	0.984375	0.973275862068966	PML))RARA_T	0	0
ENSG00000088256.9	GNA11	1.12387	1.21656e-21	2.5009e-20	1	1	PML))RARA_T	0	0
ENSG00000164442.10	CITED2	1.1236	2.50863e-21	5.0366e-20	1	1	PML))RARA_T	0	1
ENSG00000232684.1	ATP11A-AS1	1.12352	2.3869e-08	1.403e-07	0.953125	0.906034482758621	PML))RARA_T	0	0
ENSG00000267768.1		1.1232	0.000449013	0.0013376	0.53125	0.360344827586207	PML))RARA_T	0	0
ENSG00000247193.3		1.12297	1.23686e-07	6.5923e-07	0.9375	0.827586206896552	PML))RARA_T	0	0
ENSG00000259921.1		1.12297	3.03261e-08	1.7553e-07	0.984375	0.878448275862069	PML))RARA_T	0	0
ENSG00000170412.18	GPRC5C	1.12265	1.64421e-11	1.4127e-10	1	1	PML))RARA_T	0	0
ENSG00000264160.1	MIR4762	1.12243	0.0398787	0.075994	0.359375	0.321551724137931	PML))RARA_T	0	0
ENSG00000226263.1	ISM1-AS1	1.12161	1.59044e-10	1.2181e-09	0.953125	0.752586206896552	PML))RARA_T	0	0
ENSG00000225663.8	MCRIP1	1.12096	1.61881e-56	2.5397e-54	1	1	PML))RARA_T	0	0
ENSG00000056998.20	GYG2	1.1209	1.10382e-06	5.1405e-06	1	0.96551724137931	PML))RARA_T	0	0
ENSG00000232197.3		1.1209	2.90727e-05	0.00010715	0.984375	0.697413793103448	PML))RARA_T	0	0
ENSG00000182814.7	FUNDC2P2	1.12065	1.53717e-07	8.0726e-07	0.65625	0.662068965517241	PML))RARA_T	0	0
ENSG00000271230.1		1.12047	0.00640684	0.014996	0.34375	0.320689655172414	PML))RARA_T	0	0
ENSG00000261978.1		1.12014	0.000138313	0.00045442	0.75	0.462931034482759	PML))RARA_T	0	0
ENSG00000260133.1	CA5AP1	1.12009	1.57859e-10	1.21e-09	0.953125	0.813793103448276	PML))RARA_T	0	0
ENSG00000274752.1	TRBV12-3	1.11995	2.05714e-07	1.0606e-06	1	0.977586206896552	PML))RARA_T	1	0
ENSG00000088826.18	SMOX	1.11981	2.24005e-11	1.8926e-10	1	1	PML))RARA_T	0	0
ENSG00000251400.1	ALDH7A1P1	1.11968	1.39218e-06	6.3883e-06	0.734375	0.631896551724138	PML))RARA_T	0	0
ENSG00000160284.15	SPATC1L	1.11926	2.64679e-11	2.2182e-10	1	0.999137931034483	PML))RARA_T	0	0
ENSG00000231952.3	DPY19L1P2	1.11906	1.05263e-17	1.6213e-16	0.984375	0.972413793103448	PML))RARA_T	0	0
ENSG00000101335.10	MYL9	1.11871	6.50011e-08	3.6018e-07	1	0.998275862068966	PML))RARA_T	0	0
ENSG00000197769.6	MAP1LC3C	1.11871	0.000129281	0.00042704	0.609375	0.524137931034483	PML))RARA_T	0	0
ENSG00000140691.18	ARMC5	1.11861	1.37268e-30	4.998e-29	1	1	PML))RARA_T	0	0
ENSG00000256847.1	CCND2P1	1.11843	0.00281636	0.0071475	0.453125	0.256896551724138	PML))RARA_T	0	0
ENSG00000275191.1		1.11841	3.94176e-11	3.2356e-10	0.921875	0.770689655172414	PML))RARA_T	0	0
ENSG00000201428.1	RN7SKP71	1.1184	5.00257e-05	0.00017707	0.703125	0.574137931034483	PML))RARA_T	0	0
ENSG00000206763.1	RNU6-10P	1.11822	9.37964e-09	5.8118e-08	0.90625	0.833620689655172	PML))RARA_T	0	0
ENSG00000240919.1	RPL21P79	1.11821	6.13878e-07	2.96e-06	0.8125	0.773275862068965	PML))RARA_T	0	0
ENSG00000220483.4	SLC25A51P1	1.11806	0.00574913	0.013601	0.3125	0.219827586206897	PML))RARA_T	0	0
ENSG00000220924.4	OSTCP4	1.11804	2.1574e-10	1.6269e-09	0.75	0.750862068965517	PML))RARA_T	0	0
ENSG00000270773.1	MARK2P19	1.11802	1.79471e-05	6.8697e-05	0.734375	0.611206896551724	PML))RARA_T	0	0
ENSG00000236285.1	NPM1P8	1.11772	4.1614e-10	3.0323e-09	0.890625	0.868965517241379	PML))RARA_T	0	0
ENSG00000206977.1		1.11754	0.0202393	0.041993	0.359375	0.328448275862069	PML))RARA_T	0	0
ENSG00000253793.1		1.11742	8.78276e-05	0.00029832	0.609375	0.481034482758621	PML))RARA_T	0	0
ENSG00000090097.22	PCBP4	1.11667	8.85417e-18	1.3713e-16	1	1	PML))RARA_T	0	0
ENSG00000176381.6	PRR18	1.11647	0.000227554	0.00071777	0.671875	0.435344827586207	PML))RARA_T	0	0
ENSG00000236838.2		1.11614	3.5439e-05	0.0001287	0.703125	0.587931034482759	PML))RARA_T	0	0
ENSG00000286583.1	ZBTB7C-AS1	1.1157	0.00010025	0.00033725	0.65625	0.516379310344828	PML))RARA_T	0	0
ENSG00000134765.10	DSC1	1.1153	3.75168e-05	0.00013557	0.984375	0.769827586206897	PML))RARA_T	0	0
ENSG00000257005.1		1.11524	1.07487e-07	5.782e-07	0.890625	0.668103448275862	PML))RARA_T	0	0
ENSG00000227814.3	MRPS17P9	1.115	0.00109661	0.0030252	0.515625	0.271551724137931	PML))RARA_T	0	0
ENSG00000251675.1		1.11476	2.8239e-12	2.6354e-11	0.984375	0.958620689655172	PML))RARA_T	0	0
ENSG00000286303.1		1.11455	7.23872e-09	4.5566e-08	0.921875	0.705172413793103	PML))RARA_T	0	0
ENSG00000285835.1		1.11428	0.000205602	0.00065411	0.671875	0.354310344827586	PML))RARA_T	0	0
ENSG00000287665.1		1.11425	2.59171e-14	2.9449e-13	1	0.997413793103448	PML))RARA_T	0	0
ENSG00000267780.2		1.11328	2.06263e-07	1.0632e-06	0.984375	0.954310344827586	PML))RARA_T	0	0
ENSG00000211731.1	TRBV5-7	1.11316	2.2157e-06	9.8292e-06	0.90625	0.66551724137931	PML))RARA_T	0	0
ENSG00000271105.1	SCML2P2	1.11314	2.44035e-14	2.7795e-13	1	0.982758620689655	PML))RARA_T	0	0
ENSG00000139641.13	ESYT1	1.11303	8.15122e-79	3.3746e-76	1	1	PML))RARA_T	0	0
ENSG00000214961.2	NT5DC1P2	1.11298	2.22123e-07	1.1412e-06	0.71875	0.631896551724138	PML))RARA_T	0	0
ENSG00000120693.14	SMAD9	1.11287	8.48101e-13	8.2886e-12	0.984375	0.99051724137931	PML))RARA_T	0	1
ENSG00000251884.1	RNA5SP288	1.11285	0.017786	0.037446	0.328125	0.246551724137931	PML))RARA_T	0	0
ENSG00000268955.2		1.11284	8.76515e-05	0.00029776	0.609375	0.458620689655172	PML))RARA_T	0	0
ENSG00000167797.8	CDK2AP2	1.11268	8.67609e-32	3.385e-30	1	1	PML))RARA_T	0	0
ENSG00000243164.1	RPL31P48	1.11214	0.000393863	0.0011872	0.328125	0.266379310344828	PML))RARA_T	0	0
ENSG00000175325.2	PROP1	1.11126	0.00380383	0.0093815	0.46875	0.35	PML))RARA_T	0	1
ENSG00000161896.12	IP6K3	1.11073	0.00279064	0.0070863	0.375	0.351724137931034	PML))RARA_T	0	0
ENSG00000162975.5	KCNF1	1.11065	0.0030445	0.0076652	0.5625	0.463793103448276	PML))RARA_T	0	0
ENSG00000255014.1	ARL6IP1P3	1.11046	1.54186e-07	8.0925e-07	0.75	0.705172413793103	PML))RARA_T	0	0
ENSG00000271550.1	BNIP3P11	1.11015	1.15668e-20	2.213e-19	0.984375	1	PML))RARA_T	0	0
ENSG00000255262.3	ELOBP2	1.10997	4.53649e-06	1.9144e-05	0.734375	0.697413793103448	PML))RARA_T	0	0
ENSG00000252658.1	RNU6-786P	1.10962	7.93804e-05	0.00027174	0.671875	0.522413793103448	PML))RARA_T	0	0
ENSG00000254561.4		1.10949	7.47798e-07	3.5608e-06	0.765625	0.668103448275862	PML))RARA_T	0	0
ENSG00000253771.6	TPTE2P1	1.10937	0.000107208	0.00035877	0.984375	0.855172413793103	PML))RARA_T	0	0
ENSG00000139610.2	CELA1	1.10932	1.3683e-12	1.316e-11	0.984375	0.980172413793103	PML))RARA_T	0	0
ENSG00000242703.1	CCT4P1	1.10848	5.83491e-05	0.00020393	0.640625	0.416379310344828	PML))RARA_T	0	0
ENSG00000283414.1		1.10816	0.000100245	0.00033725	0.75	0.704310344827586	PML))RARA_T	0	0
ENSG00000213642.3		1.10757	0.0113658	0.025124	0.4375	0.286206896551724	PML))RARA_T	0	0
ENSG00000047597.7	XK	1.10747	3.83984e-07	1.9066e-06	1	0.997413793103448	PML))RARA_T	0	0
ENSG00000188191.15	PRKAR1B	1.10721	9.51416e-30	3.2875e-28	1	1	PML))RARA_T	0	0
ENSG00000178297.14	TMPRSS9	1.10705	7.73044e-20	1.3977e-18	1	1	PML))RARA_T	0	0
ENSG00000198723.11	TEX45	1.10699	1.56891e-06	7.1399e-06	0.96875	0.979310344827586	PML))RARA_T	0	0
ENSG00000238173.1	RPL39P6	1.10686	7.21803e-09	4.5449e-08	0.8125	0.818965517241379	PML))RARA_T	0	0
ENSG00000231566.2	LINC02595	1.10654	2.85649e-08	1.6609e-07	1	0.920689655172414	PML))RARA_T	0	0
ENSG00000064692.20	SNCAIP	1.10631	0.00855571	0.019456	0.984375	0.710344827586207	PML))RARA_T	0	0
ENSG00000086570.12	FAT2	1.10611	4.82373e-14	5.332e-13	1	0.991379310344828	PML))RARA_T	0	0
ENSG00000167034.10	NKX3-1	1.10547	2.64007e-08	1.5418e-07	1	0.995689655172414	PML))RARA_T	0	1
ENSG00000125841.13	NRSN2	1.10511	1.08383e-15	1.4079e-14	1	1	PML))RARA_T	0	0
ENSG00000206687.1	RNU1-109P	1.10482	0.0032592	0.0081516	0.609375	0.537931034482759	PML))RARA_T	0	0
ENSG00000218475.2	ACTG1P18	1.10464	0.0402846	0.076663	0.21875	0.164655172413793	PML))RARA_T	0	0
ENSG00000267778.1	CBARP-DT	1.10462	3.23568e-05	0.00011844	0.5	0.598275862068966	PML))RARA_T	0	0
ENSG00000254572.2	GLULP3	1.10447	1.40206e-08	8.5164e-08	0.796875	0.825	PML))RARA_T	0	0
ENSG00000201684.1	RN7SKP239	1.10443	7.39447e-07	3.5247e-06	0.890625	0.656034482758621	PML))RARA_T	0	0
ENSG00000282419.3	TEX13D	1.10437	0.00198249	0.0051962	0.578125	0.333620689655172	PML))RARA_T	0	0
ENSG00000279176.1		1.10392	3.95454e-07	1.959e-06	0.984375	0.939655172413793	PML))RARA_T	0	0
ENSG00000239221.3	RN7SL442P	1.10391	0.0166549	0.035324	0.40625	0.383620689655172	PML))RARA_T	0	0
ENSG00000250415.1		1.10358	5.54291e-06	2.3106e-05	0.953125	0.658620689655172	PML))RARA_T	0	0
ENSG00000225333.6		1.1035	4.46539e-05	0.00015951	0.5	0.421551724137931	PML))RARA_T	0	0
ENSG00000249396.2	LINC02212	1.10327	0.000453793	0.0013507	0.78125	0.467241379310345	PML))RARA_T	0	0
ENSG00000234464.2		1.103	0.00877436	0.019905	0.53125	0.381034482758621	PML))RARA_T	0	0
ENSG00000235827.2	TUBB8P9	1.10291	0.00190935	0.0050212	0.375	0.232758620689655	PML))RARA_T	0	0
ENSG00000232082.1	RPS6KA2-IT1	1.10243	4.29124e-07	2.114e-06	0.96875	0.776724137931034	PML))RARA_T	0	0
ENSG00000063515.3	GSC2	1.10231	7.16439e-05	0.00024696	0.578125	0.479310344827586	PML))RARA_T	0	1
ENSG00000231244.1	PSMC1P3	1.1022	2.29323e-09	1.5317e-08	0.859375	0.798275862068966	PML))RARA_T	0	0
ENSG00000141012.13	GALNS	1.10161	3.02893e-58	5.2289e-56	1	1	PML))RARA_T	1	0
ENSG00000254440.3	PBOV1	1.10156	0.012435	0.027224	0.234375	0.246551724137931	PML))RARA_T	0	0
ENSG00000135842.17	NIBAN1	1.10142	6.61663e-23	1.4852e-21	1	1	PML))RARA_T	0	0
ENSG00000159674.12	SPON2	1.10089	1.06007e-16	1.499e-15	1	1	PML))RARA_T	0	0
ENSG00000229382.1		1.10081	0.00547897	0.013031	0.421875	0.214655172413793	PML))RARA_T	0	0
ENSG00000139211.7	AMIGO2	1.10047	1.11833e-11	9.7891e-11	0.984375	1	PML))RARA_T	1	0
ENSG00000228121.1	PHB1P3	1.10047	2.29976e-08	1.3558e-07	0.796875	0.775	PML))RARA_T	0	0
ENSG00000236440.1	COPRSP1	1.10042	0.00169043	0.0044939	0.390625	0.242241379310345	PML))RARA_T	0	0
ENSG00000231442.3	LARP1BP1	1.10041	0.00215927	0.0056121	0.328125	0.230172413793103	PML))RARA_T	0	0
ENSG00000185818.8	NAT8L	1.10038	2.34879e-08	1.3824e-07	1	0.993965517241379	PML))RARA_T	0	0
ENSG00000230243.1	FKBP1AP3	1.10029	0.000294527	0.00090989	0.421875	0.347413793103448	PML))RARA_T	0	0
ENSG00000277981.1		1.10026	0.0244549	0.049544	0.328125	0.193965517241379	PML))RARA_T	0	0
ENSG00000287111.1		1.09982	0.000339889	0.0010359	0.578125	0.328448275862069	PML))RARA_T	0	0
ENSG00000269621.1		1.09934	6.40632e-05	0.00022246	0.53125	0.421551724137931	PML))RARA_T	0	0
ENSG00000214657.4	RPLP1P5	1.09933	1.45112e-05	5.6346e-05	0.625	0.600862068965517	PML))RARA_T	0	0
ENSG00000252211.1	RNA5SP473	1.09896	1.11448e-06	5.1874e-06	0.71875	0.499137931034483	PML))RARA_T	0	0
ENSG00000129946.10	SHC2	1.09877	4.82409e-06	2.0263e-05	0.921875	0.903448275862069	PML))RARA_T	0	0
ENSG00000277771.1		1.09871	1.01696e-09	7.087e-09	0.90625	0.819827586206897	PML))RARA_T	0	0
ENSG00000284914.1		1.09867	5.38208e-07	2.6114e-06	0.90625	0.835344827586207	PML))RARA_T	0	0
ENSG00000260372.7	AQP4-AS1	1.09864	3.29804e-10	2.433e-09	1	0.964655172413793	PML))RARA_T	0	0
ENSG00000255085.8		1.0985	0.00178253	0.0047166	0.3125	0.318103448275862	PML))RARA_T	0	0
ENSG00000219930.4	GAPDHP67	1.09826	3.3161e-05	0.00012114	0.59375	0.603448275862069	PML))RARA_T	0	0
ENSG00000229165.1	GDI2P1	1.09825	2.15406e-06	9.5681e-06	0.828125	0.727586206896552	PML))RARA_T	0	0
ENSG00000166507.19	NDST2	1.09741	9.33467e-31	3.4267e-29	1	1	PML))RARA_T	0	0
ENSG00000177551.5	NHLH2	1.09735	0.00375516	0.0092706	0.484375	0.319827586206897	PML))RARA_T	0	1
ENSG00000283180.1	MIR6767	1.09724	0.000802014	0.0022746	0.40625	0.296551724137931	PML))RARA_T	0	0
ENSG00000223513.1	ATP6V0E1P2	1.09723	2.31629e-06	1.0243e-05	0.828125	0.661206896551724	PML))RARA_T	0	0
ENSG00000005379.17	TSPOAP1	1.09722	1.36784e-14	1.5993e-13	1	1	PML))RARA_T	0	0
ENSG00000235595.1	GAPDHP23	1.0968	0.00898092	0.020308	0.296875	0.320689655172414	PML))RARA_T	0	0
ENSG00000229670.2	PKP4P1	1.09623	8.71495e-05	0.00029614	0.765625	0.494827586206897	PML))RARA_T	0	0
ENSG00000222019.7	URAHP	1.09612	1.69606e-15	2.1642e-14	0.984375	0.930172413793103	PML))RARA_T	0	0
ENSG00000261342.1		1.09609	2.39792e-12	2.2572e-11	1	0.987068965517241	PML))RARA_T	0	0
ENSG00000250705.1	H3P23	1.09577	2.69993e-06	1.1828e-05	0.59375	0.647413793103448	PML))RARA_T	0	0
ENSG00000213307.4	RPL18P11	1.09574	3.73102e-06	1.5956e-05	0.59375	0.620689655172414	PML))RARA_T	0	0
ENSG00000186115.13	CYP4F2	1.09523	1.45064e-05	5.6342e-05	0.96875	0.966379310344828	PML))RARA_T	0	0
ENSG00000278060.1		1.09514	2.40862e-05	9.0091e-05	0.609375	0.447413793103448	PML))RARA_T	0	0
ENSG00000204947.9	ZNF425	1.09493	8.51876e-26	2.3411e-24	1	0.996551724137931	PML))RARA_T	0	1
ENSG00000243974.1	VTI1BP1	1.09482	5.94366e-09	3.7787e-08	0.828125	0.79051724137931	PML))RARA_T	0	0
ENSG00000175265.17	GOLGA8A	1.09479	3.88558e-11	3.1936e-10	1	1	PML))RARA_T	0	0
ENSG00000171105.14	INSR	1.0947	5.22781e-25	1.3614e-23	1	1	PML))RARA_T	1	0
ENSG00000049449.10	RCN1	1.09441	6.63097e-57	1.0665e-54	1	1	PML))RARA_T	1	0
ENSG00000240052.1		1.09413	5.52139e-06	2.3025e-05	0.609375	0.651724137931034	PML))RARA_T	0	0
ENSG00000264295.1	MIR3922	1.09408	0.000816894	0.0023135	0.625	0.370689655172414	PML))RARA_T	0	0
ENSG00000258735.1	PPP1R13B-DT	1.09394	0.00306432	0.0077103	0.390625	0.276724137931035	PML))RARA_T	0	0
ENSG00000282879.1		1.09358	1.59167e-05	6.1414e-05	0.5	0.497413793103448	PML))RARA_T	0	0
ENSG00000184497.13	TMEM255B	1.09352	5.72149e-15	6.9384e-14	1	0.999137931034483	PML))RARA_T	0	0
ENSG00000169764.16	UGP2	1.09323	5.26459e-47	4.8534e-45	1	1	PML))RARA_T	0	0
ENSG00000225990.2	SNRPEP7	1.09285	0.000493839	0.0014602	0.359375	0.297413793103448	PML))RARA_T	0	0
ENSG00000274614.1		1.09255	4.05059e-05	0.00014562	0.859375	0.710344827586207	PML))RARA_T	0	0
ENSG00000149564.12	ESAM	1.09222	1.54197e-09	1.0502e-08	0.984375	1	PML))RARA_T	1	0
ENSG00000236711.2	SMAD9-IT1	1.09207	4.87879e-05	0.000173	0.71875	0.510344827586207	PML))RARA_T	0	0
ENSG00000140470.15	ADAMTS17	1.09109	3.06297e-12	2.8532e-11	0.984375	0.996551724137931	PML))RARA_T	0	1
ENSG00000260573.4		1.0908	0.0034812	0.0086526	0.4375	0.219827586206897	PML))RARA_T	0	0
ENSG00000268892.1		1.09067	1.07109e-05	4.2573e-05	0.765625	0.556034482758621	PML))RARA_T	0	0
ENSG00000262179.3	MYMX	1.09007	1.38005e-06	6.3345e-06	0.828125	0.648275862068965	PML))RARA_T	0	0
ENSG00000235209.1		1.08998	0.0039056	0.0096086	0.359375	0.251724137931034	PML))RARA_T	0	0
ENSG00000112218.9	GPR63	1.0899	0.000106862	0.00035774	0.9375	0.860344827586207	PML))RARA_T	0	0
ENSG00000236230.2		1.08987	0.00117183	0.0032142	0.4375	0.303448275862069	PML))RARA_T	0	0
ENSG00000103260.9	METRN	1.08973	7.19149e-18	1.1231e-16	1	1	PML))RARA_T	0	0
ENSG00000267423.1		1.08956	0.0821279	0.14166	0.3125	0.208620689655172	PML))RARA_T	0	0
ENSG00000232267.1	ACTR3P2	1.08893	4.46528e-07	2.1933e-06	0.703125	0.705172413793103	PML))RARA_T	0	0
ENSG00000213201.3	FABP5P10	1.08882	2.42355e-05	9.0596e-05	0.59375	0.631896551724138	PML))RARA_T	0	0
ENSG00000231905.2	SETP10	1.08882	3.4695e-05	0.00012626	0.703125	0.568103448275862	PML))RARA_T	0	0
ENSG00000241282.1	RPL34P33	1.08865	1.76058e-12	1.6758e-11	0.96875	0.972413793103448	PML))RARA_T	0	0
ENSG00000233836.7		1.08849	4.85296e-07	2.3696e-06	0.984375	0.958620689655172	PML))RARA_T	0	0
ENSG00000142794.19	NBPF3	1.08828	2.13097e-13	2.2e-12	1	0.998275862068966	PML))RARA_T	0	0
ENSG00000139832.5	RAB20	1.08781	1.00586e-13	1.0736e-12	1	1	PML))RARA_T	0	0
ENSG00000182612.10	TSPAN10	1.08781	1.10758e-13	1.1785e-12	0.984375	0.991379310344828	PML))RARA_T	0	0
ENSG00000287161.1		1.08774	0.00600369	0.014149	0.53125	0.293965517241379	PML))RARA_T	0	0
ENSG00000270442.1		1.08773	2.99066e-07	1.5069e-06	0.765625	0.692241379310345	PML))RARA_T	0	0
ENSG00000273997.1		1.08771	6.86241e-07	3.2862e-06	0.9375	0.767241379310345	PML))RARA_T	0	0
ENSG00000267036.2		1.0877	0.00297011	0.0074931	0.375	0.243965517241379	PML))RARA_T	0	0
ENSG00000275793.1	RIMBP3	1.08726	2.02502e-08	1.2034e-07	1	0.956896551724138	PML))RARA_T	0	0
ENSG00000253468.1		1.08705	0.000846866	0.0023908	0.421875	0.300862068965517	PML))RARA_T	0	0
ENSG00000231645.3	KRT17P6	1.08701	3.37132e-05	0.00012303	0.984375	0.860344827586207	PML))RARA_T	0	0
ENSG00000271227.1	SREK1IP1P2	1.0866	0.022038	0.045256	0.34375	0.171551724137931	PML))RARA_T	0	0
ENSG00000270892.1		1.08641	0.0202526	0.042014	0.328125	0.330172413793103	PML))RARA_T	0	0
ENSG00000270343.1	UNGP3	1.08607	2.64906e-06	1.1615e-05	0.90625	0.826724137931034	PML))RARA_T	0	0
ENSG00000258856.2		1.08603	3.32035e-07	1.6638e-06	0.75	0.661206896551724	PML))RARA_T	0	0
ENSG00000258445.3	MAD2L1P1	1.08601	9.66019e-14	1.0336e-12	1	0.944827586206897	PML))RARA_T	0	0
ENSG00000124678.20	TCP11	1.08596	4.92288e-10	3.5579e-09	1	0.969827586206897	PML))RARA_T	0	0
ENSG00000151365.2	THRSP	1.08589	1.91965e-05	7.3079e-05	0.78125	0.627586206896552	PML))RARA_T	0	0
ENSG00000177694.16	NAALADL2	1.08588	1.10352e-08	6.7972e-08	0.984375	0.954310344827586	PML))RARA_T	1	0
ENSG00000213587.3		1.08501	0.0047366	0.011438	0.578125	0.322413793103448	PML))RARA_T	0	0
ENSG00000035720.8	STAP1	1.0847	8.87453e-16	1.1612e-14	1	1	PML))RARA_T	0	0
ENSG00000255165.1		1.08451	3.97688e-15	4.9066e-14	1	0.979310344827586	PML))RARA_T	0	0
ENSG00000223452.3	HMGN2P18	1.08404	1.05098e-05	4.1815e-05	0.5	0.461206896551724	PML))RARA_T	0	0
ENSG00000210100.1	MT-TI	1.08399	0.207555	0.30905	0.328125	0.191379310344828	PML))RARA_T	0	0
ENSG00000172421.10	EFCAB3	1.08372	0.00251032	0.0064399	0.4375	0.281896551724138	PML))RARA_T	0	0
ENSG00000168297.16	PXK	1.0837	3.56968e-60	6.763e-58	1	1	PML))RARA_T	0	0
ENSG00000272905.1		1.08366	2.33728e-13	2.409e-12	0.953125	0.880172413793103	PML))RARA_T	0	0
ENSG00000207203.1	RNU6-71P	1.08349	0.00287072	0.0072698	0.3125	0.287068965517241	PML))RARA_T	0	0
ENSG00000270333.1		1.08334	0.000694616	0.0019938	0.5	0.314655172413793	PML))RARA_T	0	0
ENSG00000228979.4	PPIAP55	1.08322	3.09324e-07	1.5559e-06	0.765625	0.727586206896552	PML))RARA_T	0	0
ENSG00000166159.11	LRTM2	1.08299	7.90525e-08	4.3316e-07	0.984375	0.903448275862069	PML))RARA_T	0	0
ENSG00000252062.1	RNU6-469P	1.0817	0.000141948	0.00046507	0.625	0.447413793103448	PML))RARA_T	0	0
ENSG00000113578.18	FGF1	1.08117	0.034572	0.067126	0.140625	0.19051724137931	PML))RARA_T	0	0
ENSG00000251204.1		1.08114	5.94277e-06	2.4651e-05	0.703125	0.594827586206897	PML))RARA_T	0	0
ENSG00000189182.10	KRT77	1.08078	0.0385513	0.073779	0.25	0.243103448275862	PML))RARA_T	0	0
ENSG00000225361.4	PPP1R26-AS1	1.08074	1.23312e-10	9.5638e-10	0.984375	0.971551724137931	PML))RARA_T	0	0
ENSG00000244604.1		1.0803	1.41827e-05	5.52e-05	0.796875	0.772413793103448	PML))RARA_T	0	0
ENSG00000234711.1	TUBB8P11	1.08027	0.000114044	0.00037999	0.640625	0.519827586206897	PML))RARA_T	0	0
ENSG00000139174.12	PRICKLE1	1.0797	8.19404e-10	5.7642e-09	1	0.999137931034483	PML))RARA_T	0	0
ENSG00000116962.15	NID1	1.07936	2.59456e-07	1.3189e-06	1	1	PML))RARA_T	0	0
ENSG00000130147.16	SH3BP4	1.07934	0.000173609	0.00055973	1	0.963793103448276	PML))RARA_T	0	0
ENSG00000260581.1		1.07829	4.05231e-05	0.00014567	0.65625	0.588793103448276	PML))RARA_T	0	0
ENSG00000163191.6	S100A11	1.07822	7.83257e-14	8.4589e-13	1	1	PML))RARA_T	0	0
ENSG00000213332.4	SLC25A5P6	1.07805	6.42677e-08	3.5634e-07	0.6875	0.812931034482759	PML))RARA_T	0	0
ENSG00000223620.3	RBM48P1	1.07802	0.0047582	0.011484	0.453125	0.286206896551724	PML))RARA_T	0	0
ENSG00000236159.1		1.07791	0.00300837	0.0075849	0.515625	0.394827586206897	PML))RARA_T	0	0
ENSG00000171723.16	GPHN	1.0778	4.97904e-13	4.9626e-12	1	1	PML))RARA_T	0	0
ENSG00000135111.16	TBX3	1.07768	0.0148369	0.031842	0.671875	0.558620689655172	PML))RARA_T	0	1
ENSG00000259760.1		1.07764	9.12999e-08	4.9704e-07	0.90625	0.707758620689655	PML))RARA_T	0	0
ENSG00000224059.1	HSPA8P16	1.07753	4.80769e-09	3.0943e-08	0.9375	0.875	PML))RARA_T	0	0
ENSG00000242849.2	ALDOAP1	1.07743	1.08807e-06	5.0724e-06	0.78125	0.833620689655172	PML))RARA_T	0	0
ENSG00000171316.12	CHD7	1.0773	8.54078e-14	9.193e-13	1	1	PML))RARA_T	0	1
ENSG00000263353.3	PPIAL4A	1.07719	5.36601e-09	3.4295e-08	0.828125	0.703448275862069	PML))RARA_T	1	0
ENSG00000238741.1	SCARNA7	1.0771	4.18552e-09	2.7122e-08	1	0.985344827586207	PML))RARA_T	0	0
ENSG00000224429.8	LINC00539	1.07705	3.92124e-19	6.7149e-18	1	1	PML))RARA_T	0	0
ENSG00000139053.3	PDE6H	1.07702	8.94123e-09	5.5556e-08	1	0.958620689655172	PML))RARA_T	0	0
ENSG00000222344.1	RNU6-613P	1.07696	5.43771e-05	0.00019122	0.640625	0.56551724137931	PML))RARA_T	0	0
ENSG00000214552.4	COPS8P2	1.07693	1.5337e-10	1.177e-09	0.921875	0.873275862068966	PML))RARA_T	0	0
ENSG00000263189.1		1.07611	0.00860346	0.019555	0.34375	0.274137931034483	PML))RARA_T	0	0
ENSG00000134602.16	STK26	1.07505	3.09506e-68	7.8184e-66	1	1	PML))RARA_T	0	0
ENSG00000248625.1		1.07495	6.19421e-07	2.9844e-06	0.6875	0.64051724137931	PML))RARA_T	0	0
ENSG00000143545.10	RAB13	1.07485	2.4585e-18	3.9741e-17	1	0.997413793103448	PML))RARA_T	0	0
ENSG00000274658.1	TBC1D3JP	1.07416	0.0150915	0.032352	0.21875	0.200862068965517	PML))RARA_T	0	0
ENSG00000238085.1		1.07411	2.54188e-06	1.117e-05	0.859375	0.891379310344828	PML))RARA_T	0	0
ENSG00000139289.13	PHLDA1	1.0741	1.28295e-06	5.9192e-06	1	1	PML))RARA_T	0	0
ENSG00000266767.1		1.07405	0.0265894	0.05336	0.421875	0.194827586206897	PML))RARA_T	0	0
ENSG00000267272.5	LINC01140	1.07366	1.22634e-10	9.5178e-10	0.984375	0.994827586206897	PML))RARA_T	0	0
ENSG00000215900.4	SELENOWP1	1.07318	0.0136586	0.029578	0.296875	0.19051724137931	PML))RARA_T	0	0
ENSG00000259551.1		1.07273	0.0188463	0.039402	0.359375	0.183620689655172	PML))RARA_T	0	0
ENSG00000172554.12	SNTG2	1.07268	6.95071e-05	0.00024019	0.765625	0.653448275862069	PML))RARA_T	0	0
ENSG00000076067.13	RBMS2	1.07207	2.93408e-35	1.4213e-33	1	1	PML))RARA_T	0	0
ENSG00000188026.13	RILPL1	1.07193	4.7399e-20	8.6918e-19	1	1	PML))RARA_T	0	0
ENSG00000184774.10	MGAT4EP	1.07189	2.9081e-07	1.4677e-06	0.953125	0.86551724137931	PML))RARA_T	0	0
ENSG00000126246.10	IGFLR1	1.07106	5.35462e-26	1.4945e-24	0.984375	1	PML))RARA_T	0	0
ENSG00000166126.11	AMN	1.07062	8.72885e-12	7.7437e-11	1	0.999137931034483	PML))RARA_T	0	0
ENSG00000165066.13	NKX6-3	1.07012	6.83757e-05	0.00023652	0.828125	0.612068965517241	PML))RARA_T	0	1
ENSG00000072110.15	ACTN1	1.07011	1.53631e-27	4.7341e-26	1	1	PML))RARA_T	1	0
ENSG00000248878.1		1.07008	2.44867e-05	9.1397e-05	0.6875	0.53448275862069	PML))RARA_T	0	0
ENSG00000220256.4		1.07001	0.000837853	0.0023676	0.5625	0.44051724137931	PML))RARA_T	0	0
ENSG00000179772.8	FOXS1	1.06997	0.0063403	0.014856	0.421875	0.237068965517241	PML))RARA_T	0	1
ENSG00000271707.1	ATP1B3P1	1.06977	3.72024e-13	3.7531e-12	0.96875	0.917241379310345	PML))RARA_T	0	0
ENSG00000177504.10	VCX2	1.06947	0.0446655	0.083865	0.265625	0.170689655172414	PML))RARA_T	0	0
ENSG00000198792.13	TMEM184B	1.06906	6.85266e-63	1.4453e-60	1	1	PML))RARA_T	0	0
ENSG00000175315.3	CST6	1.06866	2.58654e-10	1.933e-09	0.984375	0.903448275862069	PML))RARA_T	0	0
ENSG00000141668.10	CBLN2	1.06862	0.015942	0.033988	0.375	0.551724137931034	PML))RARA_T	0	0
ENSG00000240738.1	RPL6P22	1.0681	2.22923e-06	9.8857e-06	0.84375	0.837931034482759	PML))RARA_T	0	0
ENSG00000237870.6		1.068	0.0694295	0.1228	0.3125	0.168103448275862	PML))RARA_T	0	0
ENSG00000227505.1	SLIRPP1	1.0678	1.15357e-05	4.5604e-05	0.609375	0.551724137931034	PML))RARA_T	0	0
ENSG00000239223.3	RPL34P31	1.06761	5.00469e-11	4.0597e-10	0.96875	0.981896551724138	PML))RARA_T	0	0
ENSG00000211714.3	TRBV7-3	1.06746	4.85535e-18	7.6738e-17	1	0.993965517241379	PML))RARA_T	0	0
ENSG00000271795.1		1.06695	1.75708e-11	1.503e-10	0.984375	0.971551724137931	PML))RARA_T	0	0
ENSG00000234962.6	LINC00700	1.06642	2.2847e-05	8.5851e-05	0.921875	0.704310344827586	PML))RARA_T	0	0
ENSG00000171132.14	PRKCE	1.06624	1.85356e-24	4.6429e-23	0.984375	1	PML))RARA_T	0	0
ENSG00000223760.4	MED15P9	1.06609	0.0285261	0.056738	0.265625	0.183620689655172	PML))RARA_T	0	0
ENSG00000205592.15	MUC19	1.06587	1.00217e-06	4.6901e-06	1	0.986206896551724	PML))RARA_T	0	0
ENSG00000106714.17	CNTNAP3	1.06584	0.000339339	0.0010343	0.984375	0.875	PML))RARA_T	0	0
ENSG00000051128.19	HOMER3	1.06549	1.00693e-13	1.0745e-12	1	1	PML))RARA_T	0	0
ENSG00000177943.14	MAMDC4	1.06547	3.21286e-25	8.5002e-24	1	1	PML))RARA_T	0	0
ENSG00000285630.1		1.06521	2.72296e-05	0.00010079	0.890625	0.733620689655172	PML))RARA_T	0	0
ENSG00000159167.12	STC1	1.06507	0.0175037	0.036915	0.5	0.525862068965517	PML))RARA_T	0	0
ENSG00000283752.1		1.06501	4.32653e-07	2.1302e-06	0.796875	0.775862068965517	PML))RARA_T	0	0
ENSG00000179420.11	OR6W1P	1.06441	0.00131446	0.0035725	0.5	0.349137931034483	PML))RARA_T	0	0
ENSG00000232041.1	PSMD10P3	1.06425	1.45e-05	5.6322e-05	0.65625	0.495689655172414	PML))RARA_T	0	0
ENSG00000172867.4	KRT2	1.06424	1.35729e-06	6.2397e-06	0.921875	0.827586206896552	PML))RARA_T	0	0
ENSG00000166866.13	MYO1A	1.06419	1.22582e-13	1.2982e-12	0.984375	0.986206896551724	PML))RARA_T	0	0
ENSG00000269839.1		1.06402	0.00146813	0.0039487	0.46875	0.302586206896552	PML))RARA_T	0	0
ENSG00000171310.11	CHST11	1.06391	2.21261e-73	7.2743e-71	1	1	PML))RARA_T	1	0
ENSG00000256139.2		1.06388	2.07173e-10	1.5652e-09	0.96875	0.958620689655172	PML))RARA_T	0	0
ENSG00000185112.6	FAM43A	1.06384	3.43007e-13	3.4706e-12	1	1	PML))RARA_T	0	0
ENSG00000209082.1	MT-TL1	1.06371	0.00030125	0.00092887	0.5625	0.614655172413793	PML))RARA_T	0	0
ENSG00000269019.2	HOMER3-AS1	1.06365	4.34696e-11	3.5487e-10	1	0.993103448275862	PML))RARA_T	0	0
ENSG00000186300.12	ZNF555	1.06331	8.40762e-17	1.198e-15	0.984375	1	PML))RARA_T	0	1
ENSG00000275674.1		1.06319	0.00523746	0.012511	0.40625	0.232758620689655	PML))RARA_T	0	0
ENSG00000141013.17	GAS8	1.06305	2.51593e-33	1.0827e-31	1	0.999137931034483	PML))RARA_T	0	0
ENSG00000169704.5	GP9	1.06302	5.07353e-06	2.1244e-05	0.984375	0.966379310344828	PML))RARA_T	0	0
ENSG00000225077.3	ICMT-DT	1.06292	7.32465e-14	7.9298e-13	0.984375	0.931034482758621	PML))RARA_T	0	0
ENSG00000235879.1	FAR1P1	1.06266	0.000364712	0.0011059	0.46875	0.387068965517241	PML))RARA_T	0	0
ENSG00000128581.17	IFT22	1.06262	7.50494e-37	3.9853e-35	1	1	PML))RARA_T	0	0
ENSG00000242041.1	RPL35AP28	1.0626	2.53371e-05	9.4414e-05	0.515625	0.5	PML))RARA_T	0	0
ENSG00000011332.19	DPF1	1.06255	1.2346e-10	9.5736e-10	1	0.998275862068966	PML))RARA_T	0	1
ENSG00000244219.7	TMEM225B	1.06232	1.70983e-16	2.3809e-15	1	0.949137931034483	PML))RARA_T	0	0
ENSG00000237005.1	HIGD1AP15	1.06217	0.00472726	0.011418	0.390625	0.272413793103448	PML))RARA_T	0	0
ENSG00000186462.9	NAP1L2	1.06213	2.75168e-05	0.00010176	0.984375	0.942241379310345	PML))RARA_T	0	0
ENSG00000233664.1	NDUFS5P3	1.06208	2.41017e-05	9.0141e-05	0.515625	0.457758620689655	PML))RARA_T	0	0
ENSG00000271532.1	BBIP1P1	1.06192	2.29912e-06	1.0174e-05	0.6875	0.727586206896552	PML))RARA_T	0	0
ENSG00000267372.2		1.06185	7.65458e-05	0.00026291	0.96875	0.716379310344828	PML))RARA_T	0	0
ENSG00000183246.7	RIMBP3C	1.0618	7.52436e-07	3.5813e-06	0.8125	0.75	PML))RARA_T	0	0
ENSG00000258869.1	LINC02312	1.06173	0.00729664	0.016862	0.453125	0.263793103448276	PML))RARA_T	0	0
ENSG00000189166.6	TNRC18P3	1.06149	1.39904e-10	1.0785e-09	1	0.93448275862069	PML))RARA_T	0	0
ENSG00000234465.11	PINLYP	1.06149	4.20605e-10	3.0634e-09	1	0.998275862068966	PML))RARA_T	0	0
ENSG00000080189.15	SLC35C2	1.06143	9.25678e-87	5.7485e-84	1	1	PML))RARA_T	0	0
ENSG00000241932.1	RPL35AP34	1.06135	3.58767e-05	0.00013013	0.625	0.589655172413793	PML))RARA_T	0	0
ENSG00000250933.1	GAPDHP66	1.06132	0.00706414	0.016381	0.390625	0.395689655172414	PML))RARA_T	0	0
ENSG00000286541.1		1.0612	0.000235236	0.00074012	0.921875	0.657758620689655	PML))RARA_T	0	0
ENSG00000228612.2	HK2P1	1.06046	3.08563e-12	2.8713e-11	0.96875	0.948275862068966	PML))RARA_T	0	0
ENSG00000232832.1	LMLN-AS1	1.06028	0.000211584	0.00067161	0.578125	0.39051724137931	PML))RARA_T	0	0
ENSG00000270604.5	HCG17	1.06013	1.5649e-08	9.4388e-08	0.875	0.725862068965517	PML))RARA_T	0	0
ENSG00000256075.1		1.05993	9.76991e-07	4.5794e-06	0.609375	0.612068965517241	PML))RARA_T	0	0
ENSG00000213988.11	ZNF90	1.05992	3.39493e-07	1.6994e-06	0.984375	0.98448275862069	PML))RARA_T	0	1
ENSG00000196832.4	OR11G2	1.05965	0.00157714	0.0042143	0.28125	0.398275862068966	PML))RARA_T	0	0
ENSG00000106397.12	PLOD3	1.05947	3.71067e-46	3.2532e-44	1	1	PML))RARA_T	1	0
ENSG00000227682.2	ATP5F1AP2	1.05928	2.53701e-10	1.8975e-09	0.953125	0.921551724137931	PML))RARA_T	0	0
ENSG00000247416.4		1.05878	0.00262499	0.0067045	0.46875	0.567241379310345	PML))RARA_T	0	0
ENSG00000235045.2	RPL7P8	1.05871	7.26517e-14	7.8692e-13	0.984375	0.970689655172414	PML))RARA_T	0	0
ENSG00000279249.3		1.0586	1.72875e-07	9.0015e-07	0.984375	0.867241379310345	PML))RARA_T	0	0
ENSG00000258947.7	TUBB3	1.05838	2.43054e-05	9.0827e-05	0.921875	0.797413793103448	PML))RARA_T	0	0
ENSG00000149926.13	TLCD3B	1.05835	1.54174e-13	1.6163e-12	1	0.993103448275862	PML))RARA_T	0	0
ENSG00000179104.9	TMTC2	1.05787	1.00573e-09	7.0153e-09	1	0.998275862068966	PML))RARA_T	0	0
ENSG00000143870.13	PDIA6	1.05754	3.68605e-58	6.2905e-56	1	1	PML))RARA_T	0	0
ENSG00000267463.1	UBE2V2P2	1.05754	0.0452099	0.08477	0.296875	0.223275862068966	PML))RARA_T	0	0
ENSG00000267620.1		1.05732	1.03078e-05	4.1073e-05	0.671875	0.576724137931034	PML))RARA_T	0	0
ENSG00000227929.4	SRGAP3-AS3	1.05712	0.036363	0.070129	0.453125	0.368965517241379	PML))RARA_T	0	0
ENSG00000248327.1	NOL8P1	1.05685	3.21604e-06	1.3918e-05	0.78125	0.705172413793103	PML))RARA_T	0	0
ENSG00000254228.2	IGHV3-42	1.05663	0.0626902	0.11262	0.296875	0.176724137931034	PML))RARA_T	0	0
ENSG00000234459.1		1.05618	7.83793e-05	0.00026854	0.8125	0.557758620689655	PML))RARA_T	0	0
ENSG00000286894.1		1.05616	7.60059e-05	0.00026115	0.75	0.589655172413793	PML))RARA_T	0	0
ENSG00000102181.21	CD99L2	1.05608	2.63992e-61	5.246e-59	1	1	PML))RARA_T	0	0
ENSG00000220583.1	RPL35P2	1.05597	1.30533e-05	5.1183e-05	0.75	0.706034482758621	PML))RARA_T	0	0
ENSG00000259907.1		1.0556	0.0134372	0.029165	0.515625	0.480172413793103	PML))RARA_T	0	0
ENSG00000215311.3	NPM1P12	1.05541	2.91955e-09	1.9288e-08	0.90625	0.828448275862069	PML))RARA_T	0	0
ENSG00000236875.3	DDX11L5	1.05502	1.66655e-05	6.4088e-05	0.796875	0.713793103448276	PML))RARA_T	0	0
ENSG00000224904.1	SBF1P2	1.05483	5.49264e-06	2.2909e-05	0.703125	0.625862068965517	PML))RARA_T	0	0
ENSG00000259257.1		1.05473	3.0537e-06	1.3259e-05	0.9375	0.749137931034483	PML))RARA_T	0	0
ENSG00000241429.1	EEF1A1P25	1.05436	1.18103e-23	2.7895e-22	1	1	PML))RARA_T	0	0
ENSG00000052126.14	PLEKHA5	1.05398	1.06404e-20	2.0427e-19	1	1	PML))RARA_T	0	0
ENSG00000206937.1	SNORA70B	1.05393	0.00102293	0.0028378	0.609375	0.462931034482759	PML))RARA_T	0	0
ENSG00000231697.3	NANOGP5	1.05388	5.89865e-07	2.85e-06	0.921875	0.812068965517241	PML))RARA_T	0	0
ENSG00000204442.4	NALF1	1.0538	0.00969749	0.021782	0.328125	0.268965517241379	PML))RARA_T	0	0
ENSG00000149654.11	CDH22	1.05354	5.35591e-06	2.2381e-05	0.9375	0.682758620689655	PML))RARA_T	0	0
ENSG00000208013.3	MIR652	1.05347	0.000371001	0.0011232	0.53125	0.366379310344828	PML))RARA_T	0	0
ENSG00000105426.17	PTPRS	1.05345	3.57e-06	1.5326e-05	1	1	PML))RARA_T	1	0
ENSG00000242159.1	ABCF2P1	1.0533	7.91286e-08	4.3352e-07	0.84375	0.777586206896552	PML))RARA_T	0	0
ENSG00000157077.15	ZFYVE9	1.05327	1.19888e-19	2.1322e-18	1	1	PML))RARA_T	0	0
ENSG00000230657.8	PRB4	1.05285	4.25681e-05	0.00015252	0.765625	0.668103448275862	PML))RARA_T	0	0
ENSG00000233544.1	EIF3KP2	1.05281	0.000981149	0.0027346	0.359375	0.305172413793103	PML))RARA_T	0	0
ENSG00000233061.1	TTLL7-IT1	1.05276	0.0001862	0.00059697	0.875	0.718103448275862	PML))RARA_T	0	0
ENSG00000132518.7	GUCY2D	1.05262	1.95634e-06	8.7524e-06	1	0.962068965517241	PML))RARA_T	0	0
ENSG00000285684.1		1.05213	0.0128011	0.027932	0.453125	0.213793103448276	PML))RARA_T	0	0
ENSG00000119714.11	GPR68	1.05189	1.40867e-13	1.483e-12	0.984375	0.998275862068966	PML))RARA_T	0	0
ENSG00000141564.15	RPTOR	1.05149	1.79785e-91	1.386e-88	1	1	PML))RARA_T	0	0
ENSG00000261817.1		1.05121	0.0316284	0.062115	0.34375	0.213793103448276	PML))RARA_T	0	0
ENSG00000234336.7	JAZF1-AS1	1.05113	1.56765e-07	8.2191e-07	1	0.887931034482759	PML))RARA_T	0	0
ENSG00000249917.3	LINC00536	1.05059	0.0615464	0.11091	0.109375	0.174137931034483	PML))RARA_T	0	0
ENSG00000142530.11	GARIN5A	1.05054	2.44876e-13	2.517e-12	0.96875	0.973275862068966	PML))RARA_T	0	0
ENSG00000281106.4	TMEM272	1.0505	1.70234e-06	7.6977e-06	0.984375	0.949137931034483	PML))RARA_T	0	0
ENSG00000261080.1	RUNX2-AS1	1.05046	9.76006e-06	3.9069e-05	0.75	0.64051724137931	PML))RARA_T	0	0
ENSG00000261882.1		1.05037	0.000558806	0.001635	0.390625	0.358620689655172	PML))RARA_T	0	0
ENSG00000249456.1		1.05035	6.46684e-13	6.3745e-12	0.953125	0.950862068965517	PML))RARA_T	0	0
ENSG00000286938.1		1.05024	7.8481e-09	4.9132e-08	0.9375	0.726724137931035	PML))RARA_T	0	0
ENSG00000249746.1		1.0502	0.00568028	0.013456	0.46875	0.243965517241379	PML))RARA_T	0	0
ENSG00000228275.1	ARMCX3-AS1	1.05018	6.71423e-06	2.7636e-05	0.671875	0.552586206896552	PML))RARA_T	0	0
ENSG00000203664.7	OR2W5P	1.04992	0.00500711	0.012025	0.578125	0.343965517241379	PML))RARA_T	0	0
ENSG00000134780.10	DAGLA	1.04965	1.71337e-10	1.3066e-09	0.984375	0.993103448275862	PML))RARA_T	0	0
ENSG00000082684.16	SEMA5B	1.04939	0.000187133	0.00059966	0.8125	0.781034482758621	PML))RARA_T	0	0
ENSG00000214980.4		1.04929	1.12002e-07	6.006e-07	0.75	0.779310344827586	PML))RARA_T	0	0
ENSG00000284128.1		1.04916	1.57844e-09	1.074e-08	0.984375	0.952586206896552	PML))RARA_T	0	0
ENSG00000204179.10	PTPN20	1.04888	0.00202866	0.005305	0.859375	0.787068965517241	PML))RARA_T	0	0
ENSG00000137745.12	MMP13	1.04884	0.0207084	0.042857	0.359375	0.425	PML))RARA_T	1	0
ENSG00000124145.6	SDC4	1.04838	5.1401e-08	2.8865e-07	1	1	PML))RARA_T	0	0
ENSG00000180644.8	PRF1	1.04811	1.22142e-10	9.4846e-10	1	0.999137931034483	PML))RARA_T	1	0
ENSG00000266569.2	RN7SL377P	1.04795	9.08618e-06	3.6584e-05	0.765625	0.621551724137931	PML))RARA_T	0	0
ENSG00000260532.1		1.04777	0.0352387	0.068255	0.3125	0.221551724137931	PML))RARA_T	0	0
ENSG00000229336.1	SREK1IP1P1	1.0474	4.61977e-05	0.00016451	0.703125	0.564655172413793	PML))RARA_T	0	0
ENSG00000222352.1	RN7SKP221	1.04735	0.000633459	0.0018316	0.484375	0.346551724137931	PML))RARA_T	0	0
ENSG00000168077.14	SCARA3	1.04731	0.000759348	0.0021628	0.984375	0.860344827586207	PML))RARA_T	1	0
ENSG00000253945.1		1.04717	2.24879e-08	1.3275e-07	0.9375	0.939655172413793	PML))RARA_T	0	0
ENSG00000278022.1		1.04709	1.45159e-06	6.6452e-06	0.984375	0.918965517241379	PML))RARA_T	0	0
ENSG00000216904.2	SOCS5P5	1.047	0.00151592	0.0040665	0.359375	0.308620689655172	PML))RARA_T	0	0
ENSG00000233278.1	RPS26P2	1.04693	0.000534804	0.0015706	0.578125	0.477586206896552	PML))RARA_T	0	0
ENSG00000224807.5	DUX4L9	1.0469	0.0046619	0.011273	0.46875	0.225862068965517	PML))RARA_T	0	0
ENSG00000230292.5	NAALADL2-AS3	1.04662	0.0241622	0.049015	0.40625	0.187931034482759	PML))RARA_T	0	0
ENSG00000175229.7	GAL3ST3	1.0465	4.67876e-06	1.9693e-05	0.859375	0.661206896551724	PML))RARA_T	0	0
ENSG00000131979.20	GCH1	1.04623	3.97797e-15	4.9066e-14	1	1	PML))RARA_T	0	0
ENSG00000254527.1	ENPP7P12	1.04618	1.0152e-07	5.4843e-07	0.9375	0.725	PML))RARA_T	0	0
ENSG00000253534.1	TRBV6-8	1.04603	1.55609e-05	6.0145e-05	0.828125	0.628448275862069	PML))RARA_T	0	0
ENSG00000151849.15	CENPJ	1.04574	1.45292e-35	7.1624e-34	1	1	PML))RARA_T	0	0
ENSG00000264158.1	MIR4670	1.04553	0.0779601	0.13553	0.453125	0.233620689655172	PML))RARA_T	0	0
ENSG00000178531.6	CTXN1	1.04547	3.23893e-08	1.8694e-07	0.96875	0.95	PML))RARA_T	0	0
ENSG00000124788.19	ATXN1	1.04528	1.26993e-16	1.7839e-15	1	1	PML))RARA_T	0	0
ENSG00000244671.3	RN7SL280P	1.04523	5.90657e-09	3.7561e-08	0.96875	0.881034482758621	PML))RARA_T	0	0
ENSG00000241172.3	RN7SL70P	1.04498	0.000153882	0.00050083	0.703125	0.510344827586207	PML))RARA_T	0	0
ENSG00000260498.6		1.04498	1.82772e-08	1.0909e-07	0.953125	0.856896551724138	PML))RARA_T	0	0
ENSG00000249582.1	RPL7L1P4	1.04407	0.000117166	0.00038979	0.71875	0.486206896551724	PML))RARA_T	0	0
ENSG00000132681.17	ATP1A4	1.04393	0.00021555	0.00068323	0.953125	0.84051724137931	PML))RARA_T	0	0
ENSG00000255035.2	SDHCP4	1.0435	1.81064e-05	6.9247e-05	0.6875	0.558620689655172	PML))RARA_T	0	0
ENSG00000164292.13	RHOBTB3	1.04293	4.74252e-11	3.8582e-10	1	1	PML))RARA_T	0	0
ENSG00000227494.2	USP9YP14	1.04285	0.0311603	0.061317	0.3125	0.185344827586207	PML))RARA_T	0	0
ENSG00000272275.1		1.04274	8.6257e-15	1.0282e-13	0.984375	0.970689655172414	PML))RARA_T	0	0
ENSG00000232665.2	PHB1P10	1.04272	4.11704e-05	0.00014783	0.53125	0.427586206896552	PML))RARA_T	0	0
ENSG00000205579.3	DYNLL1P1	1.04268	5.1655e-12	4.7e-11	0.96875	0.95948275862069	PML))RARA_T	0	0
ENSG00000279660.1		1.04268	0.0476718	0.088746	0.265625	0.176724137931034	PML))RARA_T	0	0
ENSG00000248560.1		1.04264	0.0234787	0.047804	0.234375	0.187931034482759	PML))RARA_T	0	0
ENSG00000255291.2	HMGB1P40	1.04259	1.66907e-06	7.561e-06	0.890625	0.812068965517241	PML))RARA_T	0	0
ENSG00000251698.1	RNA5SP445	1.04208	0.00926984	0.020904	0.421875	0.206896551724138	PML))RARA_T	0	0
ENSG00000116785.14	CFHR3	1.04159	0.0315572	0.06198	0.40625	0.263793103448276	PML))RARA_T	0	0
ENSG00000139344.8	AMDHD1	1.0412	1.39489e-11	1.2071e-10	0.96875	0.989655172413793	PML))RARA_T	0	0
ENSG00000252125.1	RNU6-1299P	1.04048	0.0429824	0.081117	0.3125	0.161206896551724	PML))RARA_T	0	0
ENSG00000280474.1		1.04045	1.42897e-09	9.7665e-09	0.953125	0.880172413793103	PML))RARA_T	0	0
ENSG00000188674.11	C2orf80	1.03988	2.89609e-05	0.00010674	0.65625	0.586206896551724	PML))RARA_T	0	0
ENSG00000213721.3	HMGN2P30	1.03984	3.19744e-06	1.3846e-05	0.71875	0.541379310344828	PML))RARA_T	0	0
ENSG00000196166.5	LINC03042	1.03956	0.00552902	0.013136	0.359375	0.414655172413793	PML))RARA_T	0	0
ENSG00000268686.2		1.03946	2.56554e-05	9.5473e-05	0.71875	0.788793103448276	PML))RARA_T	0	0
ENSG00000277493.1		1.0394	0.000290424	0.00089865	0.71875	0.438793103448276	PML))RARA_T	0	0
ENSG00000287349.1		1.03937	0.00195168	0.0051223	0.59375	0.291379310344828	PML))RARA_T	0	0
ENSG00000174236.4	REP15	1.03921	1.15769e-05	4.5755e-05	0.75	0.522413793103448	PML))RARA_T	0	0
ENSG00000203710.12	CR1	1.03876	6.78086e-08	3.7509e-07	1	1	PML))RARA_T	1	0
ENSG00000071282.12	LMCD1	1.03869	2.82514e-06	1.2339e-05	0.953125	0.966379310344828	PML))RARA_T	0	0
ENSG00000259535.1	RPL21P12	1.03855	9.33382e-05	0.00031564	0.625	0.451724137931034	PML))RARA_T	0	0
ENSG00000147138.3	GPR174	1.03813	5.92698e-14	6.4826e-13	1	1	PML))RARA_T	1	0
ENSG00000265260.2	RN7SL74P	1.03807	0.0401989	0.076526	0.40625	0.361206896551724	PML))RARA_T	0	0
ENSG00000265474.1		1.038	1.75882e-08	1.0526e-07	0.921875	0.818965517241379	PML))RARA_T	0	0
ENSG00000188060.7	RAB42	1.03789	7.69779e-16	1.0144e-14	0.984375	0.996551724137931	PML))RARA_T	0	0
ENSG00000250333.2		1.03769	0.0053281	0.012706	0.4375	0.216379310344828	PML))RARA_T	0	0
ENSG00000067836.13	ROGDI	1.03752	4.23481e-18	6.7359e-17	1	1	PML))RARA_T	0	0
ENSG00000210194.1	MT-TE	1.03747	0.000298276	0.00092062	0.578125	0.391379310344828	PML))RARA_T	0	0
ENSG00000267349.1		1.03747	0.00186169	0.0049071	0.578125	0.306034482758621	PML))RARA_T	0	0
ENSG00000278449.1	MIR6892	1.03744	0.0216961	0.044634	0.328125	0.181896551724138	PML))RARA_T	0	0
ENSG00000122642.11	FKBP9	1.03743	1.78084e-13	1.8539e-12	1	0.999137931034483	PML))RARA_T	1	0
ENSG00000214424.5	FAM149B1P1	1.03734	0.000165647	0.0005358	0.65625	0.611206896551724	PML))RARA_T	0	0
ENSG00000238029.1	RALBP1P2	1.03717	1.79425e-05	6.8685e-05	0.59375	0.581896551724138	PML))RARA_T	0	0
ENSG00000219867.1		1.03708	6.41766e-05	0.00022284	0.671875	0.63448275862069	PML))RARA_T	0	0
ENSG00000231858.5	STAT4-AS1	1.03694	1.24285e-08	7.603e-08	0.984375	0.928448275862069	PML))RARA_T	0	0
ENSG00000226435.10	ANKRD18DP	1.03691	2.13075e-06	9.4777e-06	0.984375	0.929310344827586	PML))RARA_T	0	0
ENSG00000256826.1	ATP5MFP4	1.03658	5.26604e-14	5.7965e-13	0.984375	0.978448275862069	PML))RARA_T	0	0
ENSG00000128886.12	ELL3	1.03639	2.3379e-10	1.7571e-09	0.9375	0.91551724137931	PML))RARA_T	0	0
ENSG00000175920.18	DOK7	1.03602	1.6593e-10	1.2669e-09	1	0.987931034482759	PML))RARA_T	0	0
ENSG00000249647.2	LINC02900	1.0355	0.0262737	0.052791	0.359375	0.268965517241379	PML))RARA_T	0	0
ENSG00000237129.1	MTCYBP34	1.03512	0.0362783	0.069987	0.34375	0.181896551724138	PML))RARA_T	0	0
ENSG00000231888.1	MTND5P15	1.03438	7.51234e-09	4.7209e-08	0.9375	0.843103448275862	PML))RARA_T	0	0
ENSG00000219361.1	RPSAP72	1.03432	1.74553e-06	7.8817e-06	0.796875	0.581896551724138	PML))RARA_T	0	0
ENSG00000125827.9	TMX4	1.03417	8.98297e-43	6.6388e-41	1	1	PML))RARA_T	1	0
ENSG00000257043.1	SRSF3P1	1.03393	6.95067e-18	1.0859e-16	0.984375	0.982758620689655	PML))RARA_T	0	0
ENSG00000223584.1	TVP23CP1	1.03366	4.0157e-05	0.00014447	0.9375	0.803448275862069	PML))RARA_T	0	0
ENSG00000177697.19	CD151	1.03335	2e-22	4.3452e-21	1	1	PML))RARA_T	1	0
ENSG00000227339.1	THRAP3P1	1.03333	1.23277e-07	6.5736e-07	0.859375	0.856034482758621	PML))RARA_T	0	0
ENSG00000212829.8	RPS26P3	1.03327	1.66887e-08	1.0027e-07	0.953125	0.968103448275862	PML))RARA_T	0	0
ENSG00000287780.1		1.03327	2.22393e-17	3.3301e-16	0.984375	0.953448275862069	PML))RARA_T	0	0
ENSG00000275997.1		1.03285	2.64572e-05	9.8219e-05	0.765625	0.585344827586207	PML))RARA_T	0	0
ENSG00000219257.2	NPM1P38	1.03272	1.53051e-05	5.9228e-05	0.6875	0.610344827586207	PML))RARA_T	0	0
ENSG00000226928.1	RPS14P4	1.03247	8.29973e-05	0.00028324	0.734375	0.630172413793103	PML))RARA_T	0	0
ENSG00000214324.5	PRR23E	1.03237	0.00724586	0.016756	0.6875	0.422413793103448	PML))RARA_T	0	0
ENSG00000232928.2	DDX3P1	1.03224	9.35337e-08	5.0803e-07	0.921875	0.885344827586207	PML))RARA_T	0	0
ENSG00000287592.1		1.03176	0.0232831	0.047464	0.53125	0.375	PML))RARA_T	0	0
ENSG00000174611.12	KY	1.03152	1.84774e-08	1.1026e-07	1	0.983620689655172	PML))RARA_T	0	0
ENSG00000100612.14	DHRS7	1.03074	9.52615e-74	3.2025e-71	1	1	PML))RARA_T	0	0
ENSG00000251986.1		1.03072	0.0230971	0.047124	0.484375	0.366379310344828	PML))RARA_T	0	0
ENSG00000159763.4	PIP	1.03043	0.00201249	0.0052683	0.5625	0.320689655172414	PML))RARA_T	0	0
ENSG00000182168.15	UNC5C	1.03038	0.0021646	0.005625	0.890625	0.874137931034483	PML))RARA_T	1	0
ENSG00000101098.13	RIMS4	1.02998	0.00212465	0.0055324	0.25	0.404310344827586	PML))RARA_T	0	0
ENSG00000165188.13	RNF183	1.02985	8.39348e-15	1.001e-13	0.96875	0.948275862068966	PML))RARA_T	0	0
ENSG00000237077.1	RPL38P2	1.02984	3.51433e-05	0.00012772	0.71875	0.8	PML))RARA_T	0	0
ENSG00000242683.1	RPL12P21	1.02976	2.7399e-06	1.1989e-05	0.828125	0.718103448275862	PML))RARA_T	0	0
ENSG00000142686.8	C1orf216	1.02931	1.46359e-40	9.5813e-39	1	1	PML))RARA_T	0	0
ENSG00000214380.4	NFYBP1	1.0293	0.000220147	0.00069667	0.53125	0.423275862068966	PML))RARA_T	0	0
ENSG00000241593.5		1.02903	2.77307e-08	1.6142e-07	0.9375	0.71551724137931	PML))RARA_T	0	0
ENSG00000250442.1	EIF3KP3	1.02892	0.0114788	0.025344	0.3125	0.303448275862069	PML))RARA_T	0	0
ENSG00000263793.1	MIR3115	1.02854	0.000225487	0.0007118	0.53125	0.375862068965517	PML))RARA_T	0	0
ENSG00000250645.1		1.02827	0.123053	0.20053	0.296875	0.219827586206897	PML))RARA_T	0	0
ENSG00000237629.1	UQCRHP2	1.02801	5.76657e-07	2.7889e-06	0.640625	0.689655172413793	PML))RARA_T	0	0
ENSG00000167178.16	ISLR2	1.02796	8.44054e-06	3.4206e-05	0.703125	0.616379310344828	PML))RARA_T	0	0
ENSG00000238245.2	MYO5BP2	1.02776	0.0433237	0.081679	0.40625	0.241379310344828	PML))RARA_T	0	0
ENSG00000274507.1		1.02752	3.05795e-08	1.7692e-07	0.890625	0.748275862068966	PML))RARA_T	0	0
ENSG00000255980.1	LINC02953	1.0275	0.0261385	0.05255	0.5	0.353448275862069	PML))RARA_T	0	0
ENSG00000142627.13	EPHA2	1.02744	0.000141293	0.00046316	0.9375	0.923275862068966	PML))RARA_T	1	0
ENSG00000229402.1		1.02743	0.103952	0.17355	0.25	0.196551724137931	PML))RARA_T	0	0
ENSG00000213448.3	RPS23P2	1.02697	1.08263e-06	5.0492e-06	0.84375	0.893965517241379	PML))RARA_T	0	0
ENSG00000103978.16	TMEM87A	1.02687	3.91279e-57	6.3158e-55	1	1	PML))RARA_T	1	0
ENSG00000272915.1		1.02669	0.000302207	0.00093134	0.640625	0.378448275862069	PML))RARA_T	0	0
ENSG00000105479.16	ODAD1	1.02666	8.05061e-18	1.2533e-16	1	0.999137931034483	PML))RARA_T	0	0
ENSG00000260451.1	GEMIN8P2	1.02662	0.0572134	0.10405	0.203125	0.161206896551724	PML))RARA_T	0	0
ENSG00000108551.5	RASD1	1.02658	2.45794e-07	1.2538e-06	1	1	PML))RARA_T	0	0
ENSG00000288393.1	ZNF75CP	1.02655	6.23182e-07	3.0019e-06	0.96875	0.955172413793103	PML))RARA_T	0	0
ENSG00000287214.1		1.02654	3.522e-08	2.02e-07	1	0.997413793103448	PML))RARA_T	0	0
ENSG00000225028.1		1.02624	0.0796228	0.13797	0.21875	0.171551724137931	PML))RARA_T	0	0
ENSG00000270734.1		1.02614	0.00414511	0.010134	0.390625	0.347413793103448	PML))RARA_T	0	0
ENSG00000261614.1	YBX3P1	1.02589	9.71223e-17	1.3777e-15	0.984375	0.989655172413793	PML))RARA_T	0	0
ENSG00000233536.2		1.02539	8.88752e-06	3.5865e-05	0.828125	0.638793103448276	PML))RARA_T	0	0
ENSG00000229120.2	CYCSP4	1.02536	0.0119964	0.026355	0.625	0.576724137931034	PML))RARA_T	0	0
ENSG00000237529.2		1.02522	9.00642e-10	6.3108e-09	0.984375	0.901724137931034	PML))RARA_T	0	0
ENSG00000287961.1		1.02519	3.82446e-06	1.6323e-05	0.6875	0.626724137931034	PML))RARA_T	0	0
ENSG00000076555.15	ACACB	1.02512	3.79516e-17	5.5672e-16	1	1	PML))RARA_T	0	0
ENSG00000225098.1	BCRP1	1.02501	4.01439e-05	0.00014446	0.59375	0.491379310344828	PML))RARA_T	0	0
ENSG00000261143.1	ADAMTS7P3	1.02498	4.96932e-08	2.7938e-07	1	0.953448275862069	PML))RARA_T	0	0
ENSG00000278607.1		1.02478	8.50861e-12	7.5559e-11	0.984375	0.929310344827586	PML))RARA_T	0	0
ENSG00000122872.8	ARL4AP1	1.02469	0.000199964	0.00063753	0.734375	0.549137931034483	PML))RARA_T	0	0
ENSG00000156990.14	RPUSD3	1.02422	5.24321e-37	2.8042e-35	1	1	PML))RARA_T	0	0
ENSG00000287369.1		1.02408	8.48699e-12	7.5381e-11	1	0.981034482758621	PML))RARA_T	0	0
ENSG00000183535.9	COL18A1-AS1	1.02386	0.0248968	0.050336	0.34375	0.318965517241379	PML))RARA_T	0	0
ENSG00000273196.1		1.02334	2.37942e-07	1.216e-06	0.921875	0.685344827586207	PML))RARA_T	0	0
ENSG00000226792.7	C13orf42	1.02324	0.00148747	0.0039973	0.640625	0.472413793103448	PML))RARA_T	0	0
ENSG00000265160.1	MIR5003	1.02323	0.0650998	0.11629	0.328125	0.256896551724138	PML))RARA_T	0	0
ENSG00000211944.2	IGHV3-16	1.02318	0.0768664	0.13392	0.109375	0.186206896551724	PML))RARA_T	0	0
ENSG00000252220.1	RNU6-977P	1.02299	0.00306634	0.0077141	0.59375	0.363793103448276	PML))RARA_T	0	0
ENSG00000213318.4		1.02252	3.6907e-05	0.00013354	0.546875	0.522413793103448	PML))RARA_T	0	0
ENSG00000267063.1		1.02252	2.28741e-06	1.0126e-05	0.859375	0.633620689655172	PML))RARA_T	0	0
ENSG00000234819.1		1.02225	1.06914e-05	4.2503e-05	0.703125	0.60948275862069	PML))RARA_T	0	0
ENSG00000259590.1	LINC02244	1.02225	1.7697e-07	9.2018e-07	0.9375	0.812068965517241	PML))RARA_T	0	0
ENSG00000236108.1		1.0221	7.27307e-05	0.00025044	0.640625	0.461206896551724	PML))RARA_T	0	0
ENSG00000242412.1	DBIL5P2	1.02209	1.74015e-06	7.86e-06	0.90625	0.787068965517241	PML))RARA_T	0	0
ENSG00000233579.1	KRT8P15	1.02193	1.24397e-09	8.5662e-09	0.9375	0.91551724137931	PML))RARA_T	0	0
ENSG00000229147.1	SMPD4P2	1.0216	0.0177927	0.037453	0.234375	0.229310344827586	PML))RARA_T	0	0
ENSG00000256657.1		1.02158	1.56484e-05	6.0452e-05	0.75	0.7	PML))RARA_T	0	0
ENSG00000226132.1	RPS3AP46	1.02155	0.0221174	0.045386	0.3125	0.223275862068966	PML))RARA_T	0	0
ENSG00000271626.1	H3P42	1.02117	0.0185166	0.038796	0.515625	0.48448275862069	PML))RARA_T	0	0
ENSG00000187210.14	GCNT1	1.02057	4.18549e-19	7.151e-18	1	1	PML))RARA_T	0	0
ENSG00000233533.1	MKNK2P1	1.02036	0.00841368	0.019173	0.359375	0.212931034482759	PML))RARA_T	0	0
ENSG00000203523.3	TAS2R2P	1.02034	0.029631	0.058664	0.390625	0.275862068965517	PML))RARA_T	0	0
ENSG00000276203.5	ANKRD20A3P	1.02027	0.000771014	0.0021938	0.5625	0.44051724137931	PML))RARA_T	0	0
ENSG00000240579.1		1.02005	2.02497e-05	7.6794e-05	0.796875	0.670689655172414	PML))RARA_T	0	0
ENSG00000231336.1		1.01987	5.70406e-05	0.00019972	0.78125	0.526724137931034	PML))RARA_T	0	0
ENSG00000148053.17	NTRK2	1.0195	0.000325668	0.00099653	0.765625	0.862931034482759	PML))RARA_T	1	0
ENSG00000025039.15	RRAGD	1.01942	1.89186e-24	4.7336e-23	1	1	PML))RARA_T	0	0
ENSG00000253383.1		1.01941	0.00740415	0.017088	0.40625	0.228448275862069	PML))RARA_T	0	0
ENSG00000251348.1	HSPD1P11	1.01906	4.41514e-07	2.1712e-06	0.984375	0.964655172413793	PML))RARA_T	0	0
ENSG00000100219.16	XBP1	1.01903	1.85598e-39	1.1415e-37	1	1	PML))RARA_T	0	1
ENSG00000231931.1		1.01875	2.78153e-05	0.00010278	0.65625	0.529310344827586	PML))RARA_T	0	0
ENSG00000235106.10	BRD3OS	1.01875	8.24112e-31	3.0302e-29	1	1	PML))RARA_T	0	0
ENSG00000257173.1	AK6P2	1.01875	0.00044691	0.0013317	0.453125	0.361206896551724	PML))RARA_T	0	0
ENSG00000256709.2	CSGALNACT2P2	1.01868	5.04982e-05	0.00017857	0.546875	0.485344827586207	PML))RARA_T	0	0
ENSG00000279129.1		1.01843	5.50221e-06	2.2947e-05	0.875	0.83448275862069	PML))RARA_T	0	0
ENSG00000237999.2	ACTG1P19	1.01836	2.07633e-08	1.2308e-07	0.921875	0.825862068965517	PML))RARA_T	0	0
ENSG00000244226.1	ILF2P1	1.01811	2.22775e-07	1.1443e-06	0.78125	0.819827586206897	PML))RARA_T	0	0
ENSG00000276210.2	LINC00226	1.01808	0.0559006	0.10193	0.1875	0.233620689655172	PML))RARA_T	0	0
ENSG00000166444.19	DENND2B	1.01803	3.25891e-10	2.4049e-09	1	0.996551724137931	PML))RARA_T	0	0
ENSG00000131435.13	PDLIM4	1.01786	7.67723e-05	0.00026358	0.96875	0.923275862068966	PML))RARA_T	0	0
ENSG00000170214.5	ADRA1B	1.01774	0.00654407	0.015288	0.640625	0.420689655172414	PML))RARA_T	0	0
ENSG00000235211.4	TMSB10P2	1.01755	2.16333e-05	8.1571e-05	0.671875	0.646551724137931	PML))RARA_T	0	0
ENSG00000230221.2		1.01738	2.59153e-08	1.5173e-07	0.921875	0.879310344827586	PML))RARA_T	0	0
ENSG00000212336.1	RNA5SP210	1.01736	0.000914602	0.0025661	0.59375	0.450862068965517	PML))RARA_T	0	0
ENSG00000222327.1	RNU6-855P	1.01734	0.0225614	0.046172	0.390625	0.337931034482759	PML))RARA_T	0	0
ENSG00000259416.2	LINC02883	1.01713	4.42398e-06	1.8696e-05	0.875	0.661206896551724	PML))RARA_T	0	0
ENSG00000261834.2	IGHV3OR16-15	1.01695	0.0798834	0.13837	0.21875	0.199137931034483	PML))RARA_T	0	0
ENSG00000201179.1	RNU6-1322P	1.01683	0.0767932	0.13381	0.421875	0.328448275862069	PML))RARA_T	0	0
ENSG00000179913.11	B3GNT3	1.01678	0.000254313	0.00079433	0.828125	0.732758620689655	PML))RARA_T	0	0
ENSG00000259683.1		1.01617	0.000862499	0.0024312	0.6875	0.638793103448276	PML))RARA_T	0	0
ENSG00000256103.2	ATP5MFP5	1.01609	9.10725e-08	4.9595e-07	0.875	0.795689655172414	PML))RARA_T	0	0
ENSG00000156150.9	ALX3	1.01595	0.0554859	0.10128	0.546875	0.310344827586207	PML))RARA_T	0	1
ENSG00000232185.1	CNOT7P2	1.01592	3.46941e-05	0.00012626	0.578125	0.488793103448276	PML))RARA_T	0	0
ENSG00000207302.1		1.0156	0.00924916	0.020862	0.453125	0.275	PML))RARA_T	0	0
ENSG00000160870.15	CYP3A7	1.01528	3.83935e-11	3.1579e-10	0.984375	0.885344827586207	PML))RARA_T	0	0
ENSG00000249176.1		1.01501	1.34315e-05	5.2574e-05	0.578125	0.516379310344828	PML))RARA_T	0	0
ENSG00000260471.1	PPIAP49	1.0143	0.000701499	0.002012	0.375	0.347413793103448	PML))RARA_T	0	0
ENSG00000258629.1	NCOA4P1	1.01421	1.43749e-06	6.582e-06	0.765625	0.727586206896552	PML))RARA_T	0	0
ENSG00000250259.1		1.0142	0.000378974	0.0011458	0.71875	0.487068965517241	PML))RARA_T	0	0
ENSG00000223540.1	RPS15AP5	1.01355	3.87827e-05	0.00013985	0.78125	0.807758620689655	PML))RARA_T	0	0
ENSG00000198221.10	AFDN-DT	1.01349	0.00876567	0.019889	0.46875	0.392241379310345	PML))RARA_T	0	0
ENSG00000278971.1		1.01323	2.28187e-08	1.3464e-07	0.96875	0.935344827586207	PML))RARA_T	0	0
ENSG00000158747.15	NBL1	1.01317	8.92131e-08	4.8627e-07	1	0.998275862068966	PML))RARA_T	0	0
ENSG00000253823.1	IGLV1-62	1.01308	0.000653509	0.001885	0.671875	0.521551724137931	PML))RARA_T	0	0
ENSG00000259838.1	ELOCP2	1.01302	1.04264e-10	8.1472e-10	0.9375	0.91551724137931	PML))RARA_T	0	0
ENSG00000237851.1		1.013	1.80483e-05	6.9049e-05	0.84375	0.660344827586207	PML))RARA_T	0	0
ENSG00000279019.1		1.01267	1.93368e-17	2.9042e-16	1	0.993103448275862	PML))RARA_T	0	0
ENSG00000275119.1		1.01265	6.18971e-06	2.5614e-05	0.78125	0.671551724137931	PML))RARA_T	0	0
ENSG00000107779.14	BMPR1A	1.01257	2.84104e-07	1.436e-06	0.984375	0.993965517241379	PML))RARA_T	0	1
ENSG00000263159.1		1.01228	0.00258619	0.006616	0.453125	0.351724137931034	PML))RARA_T	0	0
ENSG00000216938.3	RPL7P58	1.01215	8.6412e-06	3.4943e-05	0.734375	0.689655172413793	PML))RARA_T	0	0
ENSG00000185561.10	TLCD2	1.01202	3.35909e-11	2.7844e-10	0.984375	0.997413793103448	PML))RARA_T	0	0
ENSG00000183048.12	SLC25A10	1.01194	1.17136e-21	2.4124e-20	1	1	PML))RARA_T	0	0
ENSG00000074842.8	MYDGF	1.01185	7.40513e-50	7.9021e-48	1	1	PML))RARA_T	0	0
ENSG00000188706.13	ZDHHC9	1.01171	4.83493e-48	4.6995e-46	1	1	PML))RARA_T	0	0
ENSG00000253880.1		1.01161	0.0226108	0.046267	0.34375	0.227586206896552	PML))RARA_T	0	0
ENSG00000186792.17	HYAL3	1.01145	4.24973e-16	5.7164e-15	1	1	PML))RARA_T	0	0
ENSG00000205100.2	HSP90AA4P	1.01145	3.65067e-11	3.0133e-10	1	0.986206896551724	PML))RARA_T	0	0
ENSG00000158887.19	MPZ	1.0114	1.85278e-36	9.6665e-35	1	1	PML))RARA_T	1	0
ENSG00000266975.1	FARSA-AS1	1.0108	3.86061e-16	5.215e-15	1	0.960344827586207	PML))RARA_T	0	0
ENSG00000203593.3		1.01043	0.00196461	0.0051538	0.453125	0.35948275862069	PML))RARA_T	0	0
ENSG00000132874.15	SLC14A2	1.01029	1.32215e-11	1.1461e-10	0.984375	0.981034482758621	PML))RARA_T	0	0
ENSG00000200051.1		1.01008	0.012628	0.027594	0.40625	0.347413793103448	PML))RARA_T	0	0
ENSG00000224081.9	SLC44A3-AS1	1.00982	0.000270424	0.00084113	0.9375	0.816379310344828	PML))RARA_T	0	0
ENSG00000258346.1		1.0094	0.0148266	0.031826	0.515625	0.25	PML))RARA_T	0	0
ENSG00000249992.2	TMEM158	1.00938	1.58894e-05	6.1314e-05	0.984375	0.993965517241379	PML))RARA_T	0	0
ENSG00000218261.1	RPA3P2	1.00922	0.00767178	0.017639	0.265625	0.229310344827586	PML))RARA_T	0	0
ENSG00000272182.1		1.00863	1.73458e-17	2.614e-16	0.984375	0.968103448275862	PML))RARA_T	0	0
ENSG00000204434.6	POTEKP	1.00858	9.68137e-10	6.7658e-09	0.953125	0.954310344827586	PML))RARA_T	0	0
ENSG00000157064.11	NMNAT2	1.00852	0.000234202	0.00073718	0.71875	0.627586206896552	PML))RARA_T	0	0
ENSG00000240418.1		1.00847	4.76526e-12	4.3571e-11	1	0.99051724137931	PML))RARA_T	0	0
ENSG00000235436.10	DPY19L2P4	1.00832	0.000315675	0.00096913	0.828125	0.631896551724138	PML))RARA_T	0	0
ENSG00000242979.1	RPS15AP18	1.00828	4.41689e-06	1.8671e-05	0.796875	0.631896551724138	PML))RARA_T	0	0
ENSG00000258244.1	OSTF1P1	1.00817	0.00225711	0.0058457	0.375	0.349137931034483	PML))RARA_T	0	0
ENSG00000231768.2	LINC01354	1.00812	9.39073e-08	5.0981e-07	0.953125	0.854310344827586	PML))RARA_T	0	0
ENSG00000171487.15	NLRP5	1.008	0.0188986	0.039499	0.296875	0.291379310344828	PML))RARA_T	0	0
ENSG00000109736.15	MFSD10	1.00796	5.28723e-41	3.539e-39	1	1	PML))RARA_T	0	0
ENSG00000179222.18	MAGED1	1.00776	4.22103e-17	6.1636e-16	1	1	PML))RARA_T	0	0
ENSG00000101200.5	AVP	1.00756	0.00173713	0.0046035	0.90625	0.743103448275862	PML))RARA_T	0	0
ENSG00000287094.1		1.0074	5.43094e-12	4.9245e-11	1	0.993103448275862	PML))RARA_T	0	0
ENSG00000254270.1	ERHP1	1.00739	7.2213e-08	3.9812e-07	0.859375	0.881034482758621	PML))RARA_T	0	0
ENSG00000182782.8	HCAR2	1.00734	7.44311e-08	4.0949e-07	1	0.998275862068966	PML))RARA_T	0	0
ENSG00000279416.1		1.00732	7.68689e-07	3.6528e-06	0.984375	0.95	PML))RARA_T	0	0
ENSG00000256817.1	TPT1P12	1.00727	4.13882e-07	2.0444e-06	0.828125	0.906034482758621	PML))RARA_T	0	0
ENSG00000231811.3		1.00681	0.000341962	0.0010418	0.65625	0.537068965517241	PML))RARA_T	0	0
ENSG00000228125.2	AKIRIN1P2	1.00612	2.5504e-05	9.4957e-05	0.65625	0.630172413793103	PML))RARA_T	0	0
ENSG00000225929.1		1.00512	6.0471e-05	0.00021084	0.9375	0.721551724137931	PML))RARA_T	0	0
ENSG00000240265.1	H1-8P1	1.00511	0.0168629	0.035708	0.375	0.260344827586207	PML))RARA_T	0	0
ENSG00000242705.1	ICE2P2	1.00447	2.33658e-05	8.7682e-05	0.703125	0.618103448275862	PML))RARA_T	0	0
ENSG00000259408.2		1.00345	8.86688e-16	1.1606e-14	1	0.986206896551724	PML))RARA_T	0	0
ENSG00000235606.3	AK4P6	1.00275	0.0352848	0.068329	0.328125	0.177586206896552	PML))RARA_T	0	0
ENSG00000283636.1		1.00257	1.15553e-05	4.5674e-05	0.765625	0.646551724137931	PML))RARA_T	0	0
ENSG00000143669.14	LYST	1.00252	4.83447e-18	7.6435e-17	1	1	PML))RARA_T	0	0
ENSG00000260326.1	PHB1P21	1.0025	1.2816e-07	6.8128e-07	0.84375	0.775	PML))RARA_T	0	0
ENSG00000260293.2		1.00241	2.20495e-14	2.5234e-13	1	0.997413793103448	PML))RARA_T	0	0
ENSG00000238193.1	HADHBP1	1.0022	1.68137e-08	1.0095e-07	0.984375	0.85	PML))RARA_T	0	0
ENSG00000187240.16	DYNC2H1	1.00219	3.83022e-11	3.151e-10	1	0.997413793103448	PML))RARA_T	1	0
ENSG00000186188.11	FFAR4	1.00198	7.20573e-05	0.0002482	0.953125	0.832758620689655	PML))RARA_T	0	0
ENSG00000255495.1		1.00194	1.30186e-11	1.1292e-10	1	0.945689655172414	PML))RARA_T	0	0
ENSG00000234996.4	ACTG1P25	1.00173	2.34114e-20	4.3835e-19	1	0.996551724137931	PML))RARA_T	0	0
ENSG00000282933.2	RHOXF1P3	1.00054	5.99584e-09	3.8102e-08	0.984375	0.988793103448276	PML))RARA_T	0	0
ENSG00000107130.10	NCS1	1.00045	8.98448e-06	3.6223e-05	1	0.993965517241379	PML))RARA_T	0	0
ENSG00000089472.16	HEPH	1.00031	2.70276e-05	0.00010016	0.984375	0.911206896551724	PML))RARA_T	0	0
ENSG00000249112.1		1.0002	0.0526281	0.096768	0.40625	0.316379310344828	PML))RARA_T	0	0
ENSG00000213128.3	RPL32P31	1.00004	4.61474e-06	1.9451e-05	0.828125	0.825862068965517	PML))RARA_T	0	0
ENSG00000272203.1		0.99991	0.0040481	0.0099215	0.53125	0.304310344827586	PML))RARA_T	0	0
ENSG00000233674.2		0.99975	3.16493e-06	1.3718e-05	0.890625	0.769827586206897	PML))RARA_T	0	0
ENSG00000256540.1	IQSEC3-AS1	0.99971	0.000338252	0.0010314	0.90625	0.789655172413793	PML))RARA_T	0	0
ENSG00000236801.1	RPL24P8	0.99969	3.43785e-19	5.9075e-18	1	1	PML))RARA_T	0	0
ENSG00000240787.1	NECTIN2P1	0.9996	1.1033e-06	5.1386e-06	0.96875	0.797413793103448	PML))RARA_T	0	0
ENSG00000173862.3		0.99952	1.65677e-07	8.651e-07	0.90625	0.737068965517241	PML))RARA_T	0	0
ENSG00000224920.1	TACC1P1	0.99947	0.00316598	0.0079415	0.40625	0.362068965517241	PML))RARA_T	0	0
ENSG00000200388.1	RNU6-618P	0.99915	3.84779e-05	0.00013882	0.625	0.479310344827586	PML))RARA_T	0	0
ENSG00000227001.3	NBPF2P	0.99909	2.36199e-12	2.2243e-11	1	0.987068965517241	PML))RARA_T	0	0
ENSG00000257732.1		0.99907	9.17722e-06	3.691e-05	0.890625	0.738793103448276	PML))RARA_T	0	0
ENSG00000216657.1	GLRX3P2	0.99905	1.49959e-13	1.5743e-12	0.984375	0.958620689655172	PML))RARA_T	0	0
ENSG00000189419.8	SPATA41	0.99837	2.80836e-13	2.8675e-12	1	0.989655172413793	PML))RARA_T	0	0
ENSG00000105612.9	DNASE2	0.99811	2.82675e-19	4.8875e-18	1	1	PML))RARA_T	0	0
ENSG00000235916.1	MRPS18CP7	0.99795	1.35555e-09	9.2874e-09	0.828125	0.843103448275862	PML))RARA_T	0	0
ENSG00000229648.1	RPSAP22	0.99771	6.08887e-05	0.00021213	0.890625	0.661206896551724	PML))RARA_T	0	0
ENSG00000230891.7	LINC00692	0.99755	0.140196	0.22359	0.046875	0.172413793103448	PML))RARA_T	0	0
ENSG00000165698.16	SPACA9	0.99754	1.16329e-17	1.7862e-16	1	1	PML))RARA_T	0	0
ENSG00000287771.1		0.99725	0.000894803	0.0025151	0.890625	0.604310344827586	PML))RARA_T	0	0
ENSG00000100027.17	YPEL1	0.99704	1.73736e-25	4.7022e-24	1	1	PML))RARA_T	0	0
ENSG00000115183.15	TANC1	0.99704	4.03647e-06	1.7166e-05	1	0.999137931034483	PML))RARA_T	0	0
ENSG00000184949.16	FAM227A	0.99698	2.53435e-10	1.8959e-09	1	0.992241379310345	PML))RARA_T	0	0
ENSG00000263409.1	MIR4747	0.99678	0.00111927	0.0030812	0.4375	0.3	PML))RARA_T	0	0
ENSG00000213190.4	MLLT11	0.99674	1.21893e-16	1.7145e-15	1	1	PML))RARA_T	0	1
ENSG00000231923.1		0.99664	0.0461174	0.086233	0.390625	0.187931034482759	PML))RARA_T	0	0
ENSG00000211747.3	TRBV20-1	0.99648	4.93621e-09	3.1725e-08	1	0.998275862068966	PML))RARA_T	0	0
ENSG00000233357.2	RPL30P15	0.99642	0.0401947	0.076522	0.34375	0.169827586206897	PML))RARA_T	0	0
ENSG00000221400.2	SNORD3J	0.99566	8.65394e-05	0.00029429	0.5625	0.550862068965517	PML))RARA_T	0	0
ENSG00000229612.1	SUMO1P2	0.99555	0.00520115	0.012435	0.40625	0.231034482758621	PML))RARA_T	0	0
ENSG00000165685.8	TMEM52B	0.99546	3.40545e-07	1.7041e-06	1	0.99051724137931	PML))RARA_T	0	0
ENSG00000226845.1	EEF1GP3	0.99539	2.68636e-07	1.3626e-06	0.875	0.827586206896552	PML))RARA_T	0	0
ENSG00000226535.1		0.99521	1.31117e-06	6.0407e-06	0.78125	0.770689655172414	PML))RARA_T	0	0
ENSG00000250914.1		0.99507	0.0130042	0.02832	0.4375	0.344827586206897	PML))RARA_T	0	0
ENSG00000283480.1		0.995	1.35484e-05	5.3003e-05	0.859375	0.63448275862069	PML))RARA_T	0	0
ENSG00000241745.3	RN7SL788P	0.99489	0.00497814	0.01196	0.65625	0.412931034482759	PML))RARA_T	0	0
ENSG00000214391.3	TUBAP2	0.99476	1.29706e-22	2.8555e-21	1	1	PML))RARA_T	0	0
ENSG00000223813.3	PRR15-DT	0.99466	0.000189857	0.00060756	0.890625	0.744827586206897	PML))RARA_T	0	0
ENSG00000274248.1		0.99414	0.0414505	0.078628	0.359375	0.225	PML))RARA_T	0	0
ENSG00000138395.17	CDK15	0.99361	0.000288345	0.00089289	1	0.912931034482759	PML))RARA_T	0	0
ENSG00000225883.2	BMS1P11	0.9936	9.29495e-05	0.00031437	0.5625	0.467241379310345	PML))RARA_T	0	0
ENSG00000198312.4	BMS1P9	0.99358	0.00353453	0.0087744	0.421875	0.331896551724138	PML))RARA_T	0	0
ENSG00000271537.1		0.99355	2.76277e-11	2.3098e-10	0.984375	0.883620689655172	PML))RARA_T	0	0
ENSG00000267200.1	MIR132	0.99337	0.0132934	0.028875	0.359375	0.256034482758621	PML))RARA_T	0	0
ENSG00000221331.1	MIR548Q	0.9933	0.0258043	0.05194	0.484375	0.376724137931034	PML))RARA_T	0	0
ENSG00000154548.9	SRSF12	0.99319	1.66779e-15	2.1306e-14	0.984375	1	PML))RARA_T	0	0
ENSG00000230406.2	RPL23P5	0.9931	1.47234e-05	5.7116e-05	0.6875	0.764655172413793	PML))RARA_T	0	0
ENSG00000268981.5		0.99286	0.00041426	0.0012427	0.640625	0.461206896551724	PML))RARA_T	0	0
ENSG00000249899.6	ITGA2-AS1	0.9928	0.00513009	0.012281	0.453125	0.360344827586207	PML))RARA_T	0	0
ENSG00000120318.16	ARAP3	0.99258	2.65981e-09	1.7645e-08	1	1	PML))RARA_T	0	0
ENSG00000228153.1		0.9924	0.00700447	0.016256	0.71875	0.360344827586207	PML))RARA_T	0	0
ENSG00000261232.2		0.99232	9.31722e-06	3.7433e-05	0.625	0.527586206896552	PML))RARA_T	0	0
ENSG00000243446.3	RN7SL284P	0.99207	0.0714771	0.12589	0.265625	0.227586206896552	PML))RARA_T	0	0
ENSG00000280055.2	LINC02912	0.99205	1.64042e-06	7.4395e-06	0.984375	0.919827586206897	PML))RARA_T	0	0
ENSG00000187391.22	MAGI2	0.99173	5.23303e-11	4.2334e-10	1	0.994827586206897	PML))RARA_T	0	0
ENSG00000223650.1	UHRF2P1	0.9917	1.36136e-08	8.2838e-08	1	0.945689655172414	PML))RARA_T	0	0
ENSG00000288531.1		0.99147	0.000240276	0.00075434	0.9375	0.893965517241379	PML))RARA_T	0	0
ENSG00000260431.2	VPS51P1	0.99125	0.000120746	0.00040056	0.578125	0.429310344827586	PML))RARA_T	0	0
ENSG00000237701.1	ATP5PFP1	0.99119	9.61849e-07	4.5132e-06	0.765625	0.716379310344828	PML))RARA_T	0	0
ENSG00000263366.2	ABHD17AP5	0.99107	9.22702e-07	4.3409e-06	0.96875	0.989655172413793	PML))RARA_T	0	0
ENSG00000170085.18	SIMC1	0.99098	4.33023e-13	4.3362e-12	1	1	PML))RARA_T	0	0
ENSG00000236948.2		0.99088	0.00466183	0.011273	0.390625	0.361206896551724	PML))RARA_T	0	0
ENSG00000230146.1	SEPHS1P4	0.99075	2.95172e-08	1.7127e-07	0.875	0.823275862068966	PML))RARA_T	0	0
ENSG00000270409.1		0.99019	3.74286e-07	1.8617e-06	0.984375	0.939655172413793	PML))RARA_T	0	0
ENSG00000204113.6	BMP2KL	0.99008	0.00010643	0.00035654	0.6875	0.64051724137931	PML))RARA_T	0	0
ENSG00000249876.1		0.99004	3.78682e-06	1.6181e-05	0.90625	0.758620689655172	PML))RARA_T	0	0
ENSG00000271318.1	MOB4P2	0.98984	5.3602e-06	2.2394e-05	0.65625	0.563793103448276	PML))RARA_T	0	0
ENSG00000227590.2	ATP5MC1P5	0.98976	0.00325592	0.0081443	0.375	0.303448275862069	PML))RARA_T	0	0
ENSG00000243403.1		0.98974	6.81714e-09	4.3046e-08	1	0.955172413793103	PML))RARA_T	0	0
ENSG00000188263.10	IL17REL	0.98968	1.90991e-05	7.2727e-05	0.921875	0.796551724137931	PML))RARA_T	0	0
ENSG00000261457.3		0.98958	7.22044e-07	3.4473e-06	0.828125	0.692241379310345	PML))RARA_T	0	0
ENSG00000255303.2	OR5BA1P	0.98929	2.32487e-05	8.725e-05	0.8125	0.6	PML))RARA_T	0	0
ENSG00000224837.1	GCSHP5	0.98924	1.11309e-10	8.6811e-10	0.921875	0.871551724137931	PML))RARA_T	0	0
ENSG00000259287.2		0.98905	2.31599e-12	2.1832e-11	0.96875	0.931034482758621	PML))RARA_T	0	0
ENSG00000108556.10	CHRNE	0.98892	1.39666e-13	1.4721e-12	1	1	PML))RARA_T	0	0
ENSG00000224126.2	UBE2SP2	0.98832	9.75302e-14	1.043e-12	1	0.98448275862069	PML))RARA_T	0	0
ENSG00000197627.3	UBE2Q2P12	0.9881	0.0407728	0.077503	0.25	0.186206896551724	PML))RARA_T	0	0
ENSG00000177447.6	CBX3P1	0.98798	1.07425e-07	5.7798e-07	0.796875	0.794827586206897	PML))RARA_T	0	0
ENSG00000116819.8	TFAP2E	0.9878	9.01775e-34	3.9724e-32	1	1	PML))RARA_T	0	1
ENSG00000215252.11	GOLGA8B	0.9877	6.43204e-10	4.5773e-09	1	1	PML))RARA_T	0	0
ENSG00000184492.6	FOXD4L1	0.98727	4.38149e-06	1.8534e-05	0.953125	0.946551724137931	PML))RARA_T	0	1
ENSG00000270874.1	RPAP2P1	0.98724	0.000242477	0.00076066	0.6875	0.564655172413793	PML))RARA_T	0	0
ENSG00000256708.1		0.98664	0.0782194	0.13592	0.1875	0.188793103448276	PML))RARA_T	0	0
ENSG00000225195.2		0.98646	5.74305e-05	0.000201	0.703125	0.785344827586207	PML))RARA_T	0	0
ENSG00000169242.12	EFNA1	0.98602	9.49286e-10	6.6392e-09	0.984375	0.995689655172414	PML))RARA_T	1	0
ENSG00000226038.5	PPIAP21	0.98601	0.000222751	0.00070391	0.578125	0.532758620689655	PML))RARA_T	0	0
ENSG00000100196.11	KDELR3	0.98584	6.50224e-15	7.8575e-14	1	1	PML))RARA_T	0	0
ENSG00000228054.2	RANP5	0.98576	0.000588674	0.0017142	0.53125	0.492241379310345	PML))RARA_T	0	0
ENSG00000163629.13	PTPN13	0.98569	1.4202e-05	5.5256e-05	1	0.987068965517241	PML))RARA_T	0	0
ENSG00000215146.5		0.98568	0.00330155	0.0082436	0.90625	0.782758620689655	PML))RARA_T	0	0
ENSG00000224437.2	PIGUP1	0.98557	5.7557e-05	0.00020137	0.6875	0.491379310344828	PML))RARA_T	0	0
ENSG00000175556.17	LONRF3	0.9852	2.41181e-10	1.809e-09	1	0.999137931034483	PML))RARA_T	0	0
ENSG00000160868.15	CYP3A4	0.98481	7.06515e-08	3.9014e-07	0.96875	0.896551724137931	PML))RARA_T	0	0
ENSG00000236056.1	GAPDHP14	0.98476	0.00217488	0.0056504	0.734375	0.71551724137931	PML))RARA_T	0	0
ENSG00000236364.4		0.98467	4.39635e-18	6.978e-17	0.984375	0.988793103448276	PML))RARA_T	0	0
ENSG00000230980.1	RPL36AP39	0.98435	1.98933e-05	7.5545e-05	0.640625	0.718965517241379	PML))RARA_T	0	0
ENSG00000275305.1	RNA5SP528	0.98415	0.00222119	0.00576	0.421875	0.298275862068966	PML))RARA_T	0	0
ENSG00000224494.1	HNRNPA3P14	0.98397	5.19674e-05	0.00018339	0.6875	0.548275862068966	PML))RARA_T	0	0
ENSG00000271620.1	IGHV3OR16-7	0.98394	0.031732	0.062294	0.203125	0.222413793103448	PML))RARA_T	0	0
ENSG00000271304.2	DPRXP2	0.98389	5.16957e-07	2.5138e-06	1	0.936206896551724	PML))RARA_T	0	0
ENSG00000181511.5	GLRX5P1	0.98373	4.33047e-06	1.8341e-05	0.71875	0.694827586206897	PML))RARA_T	0	0
ENSG00000273521.1		0.98364	9.16345e-11	7.2057e-10	1	0.987931034482759	PML))RARA_T	0	0
ENSG00000178596.10	GAPDHP29	0.9835	0.00850878	0.019362	0.46875	0.320689655172414	PML))RARA_T	0	0
ENSG00000252147.1	RNY3P16	0.9833	1.53742e-08	9.2781e-08	0.984375	0.837931034482759	PML))RARA_T	0	0
ENSG00000124496.12	TRERF1	0.98329	1.49396e-27	4.6068e-26	1	1	PML))RARA_T	0	1
ENSG00000252282.1	RNU6-1089P	0.98303	0.000769408	0.0021897	0.609375	0.411206896551724	PML))RARA_T	0	0
ENSG00000251730.1		0.98302	2.0257e-05	7.6811e-05	0.78125	0.489655172413793	PML))RARA_T	0	0
ENSG00000259591.2		0.98295	0.131784	0.21239	0.234375	0.168103448275862	PML))RARA_T	0	0
ENSG00000236646.1	LAMTOR5P1	0.98265	0.000130271	0.00042999	0.59375	0.498275862068966	PML))RARA_T	0	0
ENSG00000271129.1		0.98262	0.0430439	0.081213	0.4375	0.343103448275862	PML))RARA_T	0	0
ENSG00000196814.15	MVB12B	0.98258	1.23568e-15	1.5954e-14	1	1	PML))RARA_T	0	0
ENSG00000179141.9	MTUS2-AS1	0.98255	5.40685e-05	0.00019022	0.90625	0.810344827586207	PML))RARA_T	0	0
ENSG00000166482.12	MFAP4	0.98253	4.46114e-07	2.1917e-06	1	1	PML))RARA_T	1	0
ENSG00000119535.18	CSF3R	0.98249	1.02876e-22	2.2873e-21	1	1	PML))RARA_T	0	0
ENSG00000260645.2		0.98219	3.99386e-10	2.915e-09	0.984375	0.951724137931034	PML))RARA_T	0	0
ENSG00000231549.1	ATP5MKP1	0.98199	9.32416e-11	7.3231e-10	0.984375	0.961206896551724	PML))RARA_T	0	0
ENSG00000278725.1		0.98193	5.20765e-09	3.333e-08	0.921875	0.84051724137931	PML))RARA_T	0	0
ENSG00000170950.6	PGK2	0.98182	0.000271045	0.00084294	0.671875	0.558620689655172	PML))RARA_T	0	0
ENSG00000250371.1		0.9818	3.9414e-05	0.00014202	0.90625	0.645689655172414	PML))RARA_T	0	0
ENSG00000284842.1	FAM91A2P	0.9818	4.00496e-05	0.00014417	0.890625	0.657758620689655	PML))RARA_T	0	0
ENSG00000104863.12	LIN7B	0.98158	9.21906e-29	3.0421e-27	1	1	PML))RARA_T	0	0
ENSG00000264031.1	ABHD15-AS1	0.98153	2.76116e-05	0.00010207	0.640625	0.730172413793103	PML))RARA_T	0	0
ENSG00000263179.1	HNRNPCP4	0.98148	1.0515e-09	7.314e-09	0.921875	0.947413793103448	PML))RARA_T	0	0
ENSG00000213525.3	FAM32CP	0.98143	0.00234635	0.0060558	0.5	0.318965517241379	PML))RARA_T	0	0
ENSG00000270212.1		0.9813	0.000155715	0.0005062	0.390625	0.51551724137931	PML))RARA_T	0	0
ENSG00000277304.1		0.98128	6.75607e-08	3.739e-07	0.796875	0.719827586206897	PML))RARA_T	0	0
ENSG00000267795.6	SMIM22	0.98106	5.77047e-08	3.2191e-07	0.984375	0.891379310344828	PML))RARA_T	0	0
ENSG00000249239.2	RACK1P3	0.981	1.95725e-06	8.7547e-06	0.8125	0.679310344827586	PML))RARA_T	0	0
ENSG00000183688.4	RFLNB	0.98067	2.46403e-21	4.9493e-20	1	1	PML))RARA_T	0	0
ENSG00000267793.1		0.98057	0.0224448	0.045967	0.546875	0.532758620689655	PML))RARA_T	0	0
ENSG00000178150.10	ZNF114	0.98051	7.66098e-12	6.833e-11	1	0.996551724137931	PML))RARA_T	0	1
ENSG00000076604.15	TRAF4	0.98047	2.986e-15	3.7231e-14	1	1	PML))RARA_T	0	1
ENSG00000233915.4	UBE2Q2P10	0.98024	0.00150796	0.0040468	0.4375	0.307758620689655	PML))RARA_T	0	0
ENSG00000237910.1	MTCO1P18	0.98013	0.0593229	0.10736	0.28125	0.271551724137931	PML))RARA_T	0	0
ENSG00000244361.1	RPL30P7	0.98009	9.13355e-08	4.9717e-07	0.828125	0.837068965517241	PML))RARA_T	0	0
ENSG00000218565.2		0.98	4.75006e-08	2.6752e-07	1	0.999137931034483	PML))RARA_T	0	0
ENSG00000259341.2	LINC03080	0.97986	6.77635e-09	4.2794e-08	0.984375	0.923275862068966	PML))RARA_T	0	0
ENSG00000285768.1	LINC02849	0.97966	0.00149211	0.0040081	0.546875	0.410344827586207	PML))RARA_T	0	0
ENSG00000270716.1	BNIP3P15	0.97955	0.000145352	0.00047531	0.921875	0.599137931034483	PML))RARA_T	0	0
ENSG00000256571.1		0.97954	0.0352042	0.068197	0.34375	0.318965517241379	PML))RARA_T	0	0
ENSG00000249031.1	SUMO2P6	0.97938	1.72262e-08	1.0318e-07	0.953125	0.912931034482759	PML))RARA_T	0	0
ENSG00000113211.5	PCDHB6	0.97878	0.0347583	0.067424	0.171875	0.353448275862069	PML))RARA_T	0	0
ENSG00000270555.1		0.97849	0.00256575	0.0065689	0.5	0.39051724137931	PML))RARA_T	0	0
ENSG00000244044.3	RN7SL735P	0.97818	0.0665647	0.1185	0.46875	0.312068965517241	PML))RARA_T	0	0
ENSG00000279803.1		0.97806	8.81572e-20	1.5856e-18	1	0.99051724137931	PML))RARA_T	0	0
ENSG00000252404.1		0.97791	0.00558217	0.013247	0.390625	0.386206896551724	PML))RARA_T	0	0
ENSG00000271567.1	PPIAL4E	0.97766	0.000117797	0.00039165	0.5	0.41551724137931	PML))RARA_T	0	0
ENSG00000164334.15	FAM170A	0.97754	6.19928e-05	0.00021576	0.8125	0.543965517241379	PML))RARA_T	0	1
ENSG00000233296.2	TMEM18-DT	0.97712	3.40829e-09	2.2345e-08	0.984375	0.931034482758621	PML))RARA_T	0	0
ENSG00000174950.11	CD164L2	0.97677	0.000869279	0.0024483	0.609375	0.595689655172414	PML))RARA_T	0	0
ENSG00000257256.1		0.97673	0.00198146	0.0051941	0.546875	0.425	PML))RARA_T	0	0
ENSG00000230914.3	KIF19BP	0.9765	6.56979e-07	3.1552e-06	0.84375	0.747413793103448	PML))RARA_T	0	0
ENSG00000265203.2	RBP3	0.9764	0.000384016	0.0011595	0.625	0.433620689655172	PML))RARA_T	0	0
ENSG00000277678.1	RNU1-153P	0.97638	1.66372e-06	7.5383e-06	0.828125	0.749137931034483	PML))RARA_T	0	0
ENSG00000287810.1		0.97633	0.00113542	0.0031235	0.5	0.338793103448276	PML))RARA_T	0	0
ENSG00000141194.6	OR4D1	0.97615	1.43587e-07	7.5789e-07	0.984375	0.932758620689655	PML))RARA_T	0	0
ENSG00000263716.1	SLC25A51P2	0.97606	0.00258529	0.0066144	0.5	0.323275862068966	PML))RARA_T	0	0
ENSG00000234592.1	TJAP1P1	0.976	0.000646506	0.0018664	0.484375	0.413793103448276	PML))RARA_T	0	0
ENSG00000214366.4	EIF4EP5	0.97571	1.55456e-06	7.0811e-06	0.71875	0.781896551724138	PML))RARA_T	0	0
ENSG00000236592.5	S100A11P2	0.97554	4.00878e-05	0.00014428	0.734375	0.655172413793103	PML))RARA_T	0	0
ENSG00000229890.1	ACTP1	0.97548	0.0741271	0.12993	0.296875	0.206896551724138	PML))RARA_T	0	0
ENSG00000272330.1		0.97537	5.20111e-05	0.00018352	0.6875	0.624137931034483	PML))RARA_T	0	0
ENSG00000263742.1	MIR3165	0.97519	0.0229994	0.046957	0.390625	0.312931034482759	PML))RARA_T	0	0
ENSG00000275591.5	XKR5	0.97489	3.24709e-06	1.4042e-05	0.953125	0.953448275862069	PML))RARA_T	0	0
ENSG00000258104.1	HIGD1AP9	0.97487	0.0186896	0.039106	0.453125	0.313793103448276	PML))RARA_T	0	0
ENSG00000227453.1	HNRNPA1P63	0.9747	3.32122e-06	1.4328e-05	0.65625	0.752586206896552	PML))RARA_T	0	0
ENSG00000143653.10	SCCPDH	0.97452	3.37392e-47	3.1428e-45	1	1	PML))RARA_T	0	0
ENSG00000109861.17	CTSC	0.97448	5.37057e-42	3.7638e-40	1	1	PML))RARA_T	1	0
ENSG00000254879.1	PTPRJ-AS1	0.97447	0.000198504	0.00063315	0.890625	0.661206896551724	PML))RARA_T	0	0
ENSG00000227033.1		0.97432	0.0443558	0.083382	0.375	0.325	PML))RARA_T	0	0
ENSG00000259505.1		0.97389	3.48759e-06	1.4994e-05	0.828125	0.744827586206897	PML))RARA_T	0	0
ENSG00000159186.4	ATP5POP1	0.9735	0.00277113	0.0070431	0.4375	0.350862068965517	PML))RARA_T	0	0
ENSG00000223694.1	ADH5P3	0.97299	2.09409e-05	7.9154e-05	0.65625	0.568103448275862	PML))RARA_T	0	0
ENSG00000122778.10	KIAA1549	0.97298	3.12159e-12	2.9035e-11	1	1	PML))RARA_T	1	1
ENSG00000116273.6	PHF13	0.97296	6.56354e-19	1.1008e-17	1	1	PML))RARA_T	0	0
ENSG00000201619.1		0.9728	0.000603128	0.0017518	0.640625	0.456896551724138	PML))RARA_T	0	0
ENSG00000219088.1		0.97277	0.00424201	0.010346	0.625	0.411206896551724	PML))RARA_T	0	0
ENSG00000228741.2		0.97277	0.000720878	0.0020621	0.703125	0.55948275862069	PML))RARA_T	0	0
ENSG00000131504.17	DIAPH1	0.97267	2.27114e-57	3.6926e-55	1	1	PML))RARA_T	0	0
ENSG00000275208.1	MIR6745	0.9726	0.0269963	0.054097	0.421875	0.183620689655172	PML))RARA_T	0	0
ENSG00000149257.16	SERPINH1	0.97255	7.12816e-11	5.6711e-10	1	1	PML))RARA_T	1	0
ENSG00000256035.1		0.97241	0.00230934	0.0059692	0.4375	0.321551724137931	PML))RARA_T	0	0
ENSG00000248909.1	HMGB1P21	0.97229	0.000236033	0.00074228	0.796875	0.597413793103448	PML))RARA_T	0	0
ENSG00000200906.1	RNU6-854P	0.97226	5.65511e-06	2.3528e-05	0.84375	0.693965517241379	PML))RARA_T	0	0
ENSG00000225117.2	ARSDP1	0.97224	6.96738e-05	0.00024067	0.828125	0.680172413793103	PML))RARA_T	0	0
ENSG00000241478.1	HSPA8P9	0.97209	2.67074e-13	2.7332e-12	1	0.986206896551724	PML))RARA_T	0	0
ENSG00000262152.7	GREP1	0.97208	5.08262e-09	3.2586e-08	1	0.976724137931035	PML))RARA_T	0	0
ENSG00000177663.14	IL17RA	0.97202	1.34407e-16	1.8851e-15	1	1	PML))RARA_T	1	0
ENSG00000141255.13	SPATA22	0.97186	0.130373	0.21049	0.25	0.281034482758621	PML))RARA_T	0	0
ENSG00000105366.15	SIGLEC8	0.97171	0.00031493	0.00096707	0.984375	0.866379310344828	PML))RARA_T	0	0
ENSG00000236876.3	TMSB4XP1	0.97166	4.5351e-12	4.1535e-11	1	0.989655172413793	PML))RARA_T	0	0
ENSG00000232743.2	ELF2P3	0.97153	0.00106553	0.0029463	0.5	0.427586206896552	PML))RARA_T	0	0
ENSG00000276385.1		0.9709	0.0164378	0.034909	0.328125	0.281896551724138	PML))RARA_T	0	0
ENSG00000204709.4	LINC01556	0.97087	7.05332e-05	0.00024332	0.8125	0.593103448275862	PML))RARA_T	0	0
ENSG00000228071.4	RPL7P47	0.97056	2.00948e-11	1.7085e-10	0.984375	0.999137931034483	PML))RARA_T	0	0
ENSG00000073008.15	PVR	0.97048	2.84163e-14	3.2166e-13	1	0.998275862068966	PML))RARA_T	1	0
ENSG00000253392.3		0.97044	5.18779e-22	1.0952e-20	1	0.998275862068966	PML))RARA_T	0	0
ENSG00000276576.1	MRPL30P1	0.97008	4.71497e-05	0.00016766	0.515625	0.553448275862069	PML))RARA_T	0	0
ENSG00000150961.15	SEC24D	0.96969	5.48157e-35	2.6101e-33	1	1	PML))RARA_T	0	0
ENSG00000256167.1	ATF4P4	0.96967	1.53703e-15	1.9675e-14	1	1	PML))RARA_T	0	0
ENSG00000167004.13	PDIA3	0.96957	2.34277e-63	5.0604e-61	1	1	PML))RARA_T	0	0
ENSG00000117632.23	STMN1	0.96953	6.1129e-24	1.475e-22	1	1	PML))RARA_T	0	0
ENSG00000249851.1	RPS27AP18	0.96944	0.0574799	0.10448	0.390625	0.183620689655172	PML))RARA_T	0	0
ENSG00000228462.1	RPS19P7	0.96935	6.70417e-06	2.7602e-05	0.78125	0.826724137931034	PML))RARA_T	0	0
ENSG00000259692.6		0.96934	0.00288169	0.0072943	0.90625	0.763793103448276	PML))RARA_T	0	0
ENSG00000269540.1		0.96933	0.000421057	0.0012614	0.640625	0.494827586206897	PML))RARA_T	0	0
ENSG00000156140.10	ADAMTS3	0.96928	0.00123957	0.0033849	0.9375	0.907758620689655	PML))RARA_T	0	0
ENSG00000237162.1	RPS20P9	0.96924	2.82968e-05	0.00010444	0.59375	0.550862068965517	PML))RARA_T	0	0
ENSG00000286087.1		0.96894	0.00316329	0.0079365	0.59375	0.324137931034483	PML))RARA_T	0	0
ENSG00000244234.3	GMCL2	0.96861	1.69815e-08	1.0188e-07	0.9375	0.888793103448276	PML))RARA_T	0	0
ENSG00000206531.10	CD200R1L	0.96802	0.00736614	0.017008	0.40625	0.478448275862069	PML))RARA_T	0	0
ENSG00000251306.1	NDUFB4P2	0.96793	0.00437901	0.01065	0.5	0.356034482758621	PML))RARA_T	0	0
ENSG00000272219.1		0.96787	8.49442e-06	3.4396e-05	0.96875	0.881034482758621	PML))RARA_T	0	0
ENSG00000253247.1	IGHV3-76	0.96773	0.0217228	0.044681	0.390625	0.267241379310345	PML))RARA_T	0	0
ENSG00000143819.12	EPHX1	0.96763	6.14724e-41	4.0962e-39	1	1	PML))RARA_T	0	0
ENSG00000220537.1		0.9673	0.0181355	0.038093	0.3125	0.256896551724138	PML))RARA_T	0	0
ENSG00000140478.15	GOLGA6D	0.9671	0.00842316	0.019189	0.375	0.282758620689655	PML))RARA_T	0	0
ENSG00000215533.8	LINC00189	0.96709	0.00349311	0.0086798	0.765625	0.780172413793103	PML))RARA_T	0	0
ENSG00000250986.1	LINC02600	0.96696	0.0181715	0.038161	0.78125	0.621551724137931	PML))RARA_T	0	0
ENSG00000285636.2		0.96691	0.0259942	0.05229	0.5625	0.39051724137931	PML))RARA_T	0	0
ENSG00000229897.2	SEPTIN7P7	0.96672	3.34562e-07	1.6755e-06	0.828125	0.814655172413793	PML))RARA_T	0	0
ENSG00000236686.1	BZW1P1	0.96659	3.66537e-11	3.0248e-10	0.953125	0.966379310344828	PML))RARA_T	0	0
ENSG00000285781.1		0.96628	7.37138e-06	3.0138e-05	0.921875	0.826724137931034	PML))RARA_T	0	0
ENSG00000272293.1		0.96627	0.070742	0.12482	0.21875	0.164655172413793	PML))RARA_T	0	0
ENSG00000237705.1		0.96544	1.15232e-09	7.9719e-09	1	0.983620689655172	PML))RARA_T	0	0
ENSG00000219642.2	BMPR1AP1	0.96539	0.00760611	0.017503	0.328125	0.312068965517241	PML))RARA_T	0	0
ENSG00000201574.1	RNU1-93P	0.96515	0.000737569	0.0021055	0.578125	0.466379310344828	PML))RARA_T	0	0
ENSG00000266466.1		0.9651	0.0651973	0.11643	0.34375	0.167241379310345	PML))RARA_T	0	0
ENSG00000284693.1	LINC02606	0.96503	5.35446e-12	4.8605e-11	1	0.942241379310345	PML))RARA_T	0	0
ENSG00000242770.2	CD200R1L-AS1	0.96472	0.0970956	0.16364	0.265625	0.175862068965517	PML))RARA_T	0	0
ENSG00000224725.3	CEP57L1P1	0.96458	4.37597e-06	1.8514e-05	0.78125	0.687068965517241	PML))RARA_T	0	0
ENSG00000287932.1		0.9645	3.01576e-07	1.5188e-06	0.984375	0.96551724137931	PML))RARA_T	0	0
ENSG00000207821.1	MIR640	0.9644	0.00457546	0.011081	0.546875	0.464655172413793	PML))RARA_T	0	0
ENSG00000183586.8	HMGN3P1	0.96402	1.12257e-06	5.2219e-06	0.703125	0.8	PML))RARA_T	0	0
ENSG00000206938.1	RNU4-31P	0.96399	0.00604247	0.014229	0.65625	0.595689655172414	PML))RARA_T	0	0
ENSG00000277385.1		0.96367	0.000521972	0.0015353	0.484375	0.341379310344828	PML))RARA_T	0	0
ENSG00000115718.18	PROC	0.96331	2.11741e-10	1.5984e-09	0.984375	0.997413793103448	PML))RARA_T	0	0
ENSG00000267014.6	LINC01532	0.96301	0.0804989	0.13927	0.265625	0.164655172413793	PML))RARA_T	0	0
ENSG00000258717.1		0.96298	0.00210812	0.0054932	0.734375	0.419827586206897	PML))RARA_T	0	0
ENSG00000251333.3	RTN3P1	0.96291	7.40813e-18	1.1549e-16	0.96875	0.992241379310345	PML))RARA_T	0	0
ENSG00000269058.6	CALR3	0.9628	0.000881195	0.0024794	0.609375	0.433620689655172	PML))RARA_T	0	0
ENSG00000279629.1		0.96234	0.000937492	0.0026244	0.578125	0.441379310344828	PML))RARA_T	0	0
ENSG00000101850.13	GPR143	0.96227	1.11864e-06	5.2044e-06	0.9375	0.849137931034483	PML))RARA_T	0	0
ENSG00000101306.11	MYLK2	0.96153	5.8447e-07	2.8249e-06	0.984375	0.95948275862069	PML))RARA_T	0	0
ENSG00000255097.1		0.96135	3.59396e-05	0.00013033	0.90625	0.83448275862069	PML))RARA_T	0	0
ENSG00000230584.1	CCT5P2	0.96046	1.94245e-07	1.0051e-06	0.75	0.80948275862069	PML))RARA_T	0	0
ENSG00000260247.1	SUB1P4	0.96044	5.50801e-05	0.00019347	0.71875	0.600862068965517	PML))RARA_T	0	0
ENSG00000267258.1	PPIAP58	0.96039	0.000182023	0.00058446	0.609375	0.526724137931034	PML))RARA_T	0	0
ENSG00000215351.3	PPIAP1	0.96027	0.012061	0.026486	0.390625	0.237068965517241	PML))RARA_T	0	0
ENSG00000214369.2	CYB5AP2	0.96024	0.000409961	0.0012307	0.640625	0.447413793103448	PML))RARA_T	0	0
ENSG00000237033.2	CASP3P1	0.96012	0.0129964	0.028305	0.375	0.263793103448276	PML))RARA_T	0	0
ENSG00000263740.2	RN7SL4P	0.96001	5.14229e-08	2.8874e-07	1	0.980172413793103	PML))RARA_T	0	0
ENSG00000249745.1	HMGB1P28	0.95997	0.0149153	0.031999	0.40625	0.254310344827586	PML))RARA_T	0	0
ENSG00000220446.2		0.95991	0.161131	0.2508	0.375	0.197413793103448	PML))RARA_T	0	0
ENSG00000271100.1		0.95962	7.12007e-05	0.00024557	0.8125	0.725862068965517	PML))RARA_T	0	0
ENSG00000278732.1		0.9596	0.00321982	0.0080616	0.484375	0.362931034482759	PML))RARA_T	0	0
ENSG00000196507.11	TCEAL3	0.95952	1.83227e-26	5.2685e-25	1	1	PML))RARA_T	0	0
ENSG00000233219.1		0.95952	0.0124411	0.027233	0.46875	0.225862068965517	PML))RARA_T	0	0
ENSG00000251571.1	DDX3P3	0.95948	5.88395e-06	2.4416e-05	0.734375	0.751724137931034	PML))RARA_T	0	0
ENSG00000220748.2		0.95946	0.00251026	0.0064399	0.34375	0.343965517241379	PML))RARA_T	0	0
ENSG00000185838.14	GNB1L	0.95944	3.03134e-30	1.0826e-28	1	1	PML))RARA_T	0	0
ENSG00000176177.10	ENTHD1	0.95939	0.00243374	0.0062593	0.75	0.554310344827586	PML))RARA_T	0	0
ENSG00000117139.18	KDM5B	0.95922	4.95593e-30	1.7421e-28	1	1	PML))RARA_T	0	1
ENSG00000263641.1	MIR4777	0.95894	0.00398188	0.0097796	0.40625	0.336206896551724	PML))RARA_T	0	0
ENSG00000260135.7	MMP2-AS1	0.95892	0.000599813	0.001744	0.953125	0.836206896551724	PML))RARA_T	0	0
ENSG00000283154.2	IQCJ-SCHIP1	0.95851	1.76268e-07	9.1664e-07	1	0.962068965517241	PML))RARA_T	0	0
ENSG00000213973.9	ZNF99	0.95831	0.00804781	0.018417	0.6875	0.668103448275862	PML))RARA_T	0	1
ENSG00000255210.1		0.95792	0.000255579	0.0007979	0.59375	0.543103448275862	PML))RARA_T	0	0
ENSG00000224060.3	ARSLP1	0.95773	0.180103	0.27478	0.3125	0.157758620689655	PML))RARA_T	0	0
ENSG00000197046.12	SIGLEC15	0.95742	3.11208e-11	2.5873e-10	1	0.997413793103448	PML))RARA_T	0	0
ENSG00000219274.1	RPS20P2	0.95705	1.14995e-05	4.5478e-05	0.8125	0.801724137931034	PML))RARA_T	0	0
ENSG00000180061.10	TMEM150B	0.9568	2.62792e-08	1.5355e-07	0.984375	0.996551724137931	PML))RARA_T	0	0
ENSG00000165383.11	LRRC18	0.95647	6.44513e-06	2.6587e-05	0.96875	0.904310344827586	PML))RARA_T	0	0
ENSG00000272916.5		0.95646	0.000573811	0.001675	0.6875	0.424137931034483	PML))RARA_T	0	0
ENSG00000241929.1	WDR70P1	0.95644	0.00165542	0.0044081	0.390625	0.343965517241379	PML))RARA_T	0	0
ENSG00000287399.1		0.95637	0.0204446	0.042363	0.578125	0.346551724137931	PML))RARA_T	0	0
ENSG00000201170.1	RNU1-132P	0.95625	0.00220218	0.005715	0.546875	0.318103448275862	PML))RARA_T	0	0
ENSG00000203334.4		0.95597	0.000343576	0.0010461	0.546875	0.401724137931035	PML))RARA_T	0	0
ENSG00000242493.3	RN7SL37P	0.95576	3.42678e-05	0.00012488	0.859375	0.637068965517241	PML))RARA_T	0	0
ENSG00000285551.2	LINC02929	0.95576	0.0388225	0.074216	0.0625	0.24051724137931	PML))RARA_T	0	0
ENSG00000108830.10	RND2	0.95506	3.76382e-11	3.1015e-10	1	0.992241379310345	PML))RARA_T	0	0
ENSG00000267319.1	SELENOKP1	0.95488	4.90321e-11	3.9803e-10	0.96875	0.868103448275862	PML))RARA_T	0	0
ENSG00000271072.1	PHB1P20	0.9547	8.71294e-06	3.5217e-05	0.640625	0.700862068965517	PML))RARA_T	0	0
ENSG00000286423.1		0.95469	0.0121662	0.026692	0.796875	0.770689655172414	PML))RARA_T	0	0
ENSG00000231439.4	WASIR2	0.95456	5.69959e-07	2.7586e-06	1	0.968103448275862	PML))RARA_T	0	0
ENSG00000066777.9	ARFGEF1	0.95424	8.86535e-44	6.8225e-42	1	1	PML))RARA_T	0	0
ENSG00000199627.1	RNU6-1010P	0.95412	0.000254661	0.00079525	0.703125	0.771551724137931	PML))RARA_T	0	0
ENSG00000112238.12	PRDM13	0.95397	0.0080964	0.01852	0.5625	0.367241379310345	PML))RARA_T	0	1
ENSG00000217139.2		0.95396	9.41474e-06	3.7794e-05	0.734375	0.688793103448276	PML))RARA_T	0	0
ENSG00000257057.3	C11orf97	0.95387	0.000264456	0.00082394	0.828125	0.64051724137931	PML))RARA_T	0	0
ENSG00000213361.2	RPL36P12	0.95377	2.6547e-05	9.8487e-05	0.671875	0.761206896551724	PML))RARA_T	0	0
ENSG00000229145.1	ACTBP1	0.95347	1.68054e-06	7.6092e-06	0.859375	0.793965517241379	PML))RARA_T	0	0
ENSG00000223779.6		0.95346	0.0152102	0.032579	0.671875	0.538793103448276	PML))RARA_T	0	0
ENSG00000108106.14	UBE2S	0.95322	2.25644e-24	5.6112e-23	1	1	PML))RARA_T	0	0
ENSG00000182704.8	TSKU	0.9531	0.000266482	0.00082982	0.9375	0.919827586206897	PML))RARA_T	0	0
ENSG00000224411.3	HSP90AA2P	0.95295	2.08736e-17	3.1287e-16	1	1	PML))RARA_T	0	0
ENSG00000236476.2		0.95291	0.00676306	0.015749	0.34375	0.293965517241379	PML))RARA_T	0	0
ENSG00000248522.1	SBF1P1	0.95274	5.2883e-05	0.0001864	0.6875	0.702586206896552	PML))RARA_T	0	0
ENSG00000134504.14	KCTD1	0.95268	6.44861e-14	7.0239e-13	1	1	PML))RARA_T	0	0
ENSG00000248780.1	ARL4AP2	0.95249	6.77766e-08	3.7496e-07	0.921875	0.912068965517241	PML))RARA_T	0	0
ENSG00000260174.1	SYNGR2P1	0.95229	1.14524e-09	7.9242e-09	0.921875	0.943103448275862	PML))RARA_T	0	0
ENSG00000126778.12	SIX1	0.95222	0.00507582	0.012172	0.46875	0.50948275862069	PML))RARA_T	0	1
ENSG00000260266.1	PPIAP46	0.95219	1.19401e-07	6.3814e-07	0.828125	0.837931034482759	PML))RARA_T	0	0
ENSG00000277200.1	CCDC92B	0.95207	3.88527e-06	1.6562e-05	0.984375	0.937068965517241	PML))RARA_T	0	0
ENSG00000153885.14	KCTD15	0.95197	1.21291e-11	1.0557e-10	1	1	PML))RARA_T	0	0
ENSG00000198738.4	SMIM11P1	0.95181	0.00112263	0.0030895	0.609375	0.421551724137931	PML))RARA_T	0	0
ENSG00000259917.1	HNRNPLP2	0.95119	1.38759e-17	2.1139e-16	0.984375	1	PML))RARA_T	0	0
ENSG00000110455.14	ACCS	0.95084	7.12078e-21	1.3873e-19	1	1	PML))RARA_T	0	0
ENSG00000277914.1	DDX6P2	0.95082	7.45746e-06	3.0462e-05	0.765625	0.776724137931034	PML))RARA_T	0	0
ENSG00000237243.1	CREB3L2-AS1	0.95079	0.000201162	0.00064094	0.78125	0.720689655172414	PML))RARA_T	0	0
ENSG00000256211.1	SKP1P2	0.95068	2.62089e-08	1.5318e-07	0.890625	0.913793103448276	PML))RARA_T	0	0
ENSG00000261195.1		0.95056	1.77814e-05	6.8092e-05	0.734375	0.543103448275862	PML))RARA_T	0	0
ENSG00000256737.1	RBBP4P5	0.95006	2.87856e-09	1.9031e-08	0.859375	0.853448275862069	PML))RARA_T	0	0
ENSG00000226466.2	RPA2P2	0.94998	2.93885e-05	0.00010823	0.6875	0.606034482758621	PML))RARA_T	0	0
ENSG00000089123.16	TASP1	0.94982	2.34232e-54	3.2934e-52	1	1	PML))RARA_T	0	0
ENSG00000139597.18	N4BP2L1	0.94981	3.99706e-46	3.4906e-44	1	1	PML))RARA_T	0	0
ENSG00000232952.1		0.94963	2.02477e-15	2.5654e-14	1	0.992241379310345	PML))RARA_T	0	0
ENSG00000260209.1		0.94962	1.34086e-05	5.2501e-05	0.875	0.657758620689655	PML))RARA_T	0	0
ENSG00000203757.2	OR6K3	0.94951	0.00303781	0.0076518	0.796875	0.607758620689655	PML))RARA_T	0	0
ENSG00000235690.2	CUBNP3	0.9495	0.0463773	0.086647	0.40625	0.248275862068966	PML))RARA_T	0	0
ENSG00000259196.1	HMBOX1-IT1	0.94945	0.000501905	0.0014814	0.625	0.58448275862069	PML))RARA_T	0	0
ENSG00000142149.9	HUNK	0.94934	0.000366681	0.0011112	0.796875	0.768965517241379	PML))RARA_T	0	0
ENSG00000272701.3	MESTIT1	0.94933	1.6286e-06	7.3889e-06	1	0.900862068965517	PML))RARA_T	0	0
ENSG00000235776.2	RPL7AP70	0.94892	7.20063e-22	1.5094e-20	1	1	PML))RARA_T	0	0
ENSG00000252236.1		0.94882	3.80104e-05	0.00013725	0.71875	0.531896551724138	PML))RARA_T	0	0
ENSG00000250484.2	PPIAP76	0.94879	0.0522586	0.09616	0.25	0.249137931034483	PML))RARA_T	0	0
ENSG00000177728.17	TMEM94	0.94858	8.56729e-57	1.3632e-54	1	1	PML))RARA_T	0	0
ENSG00000051382.9	PIK3CB	0.94843	5.97497e-46	5.1674e-44	1	1	PML))RARA_T	0	0
ENSG00000197696.10	NMB	0.94828	1.69255e-21	3.4509e-20	1	1	PML))RARA_T	0	0
ENSG00000260510.1		0.9481	9.28683e-14	9.9552e-13	0.984375	0.987931034482759	PML))RARA_T	0	0
ENSG00000237451.3	CDK2AP2P2	0.94794	1.76563e-08	1.056e-07	0.96875	0.904310344827586	PML))RARA_T	0	0
ENSG00000228992.2	RPL5P32	0.94773	0.000133771	0.0004405	0.6875	0.735344827586207	PML))RARA_T	0	0
ENSG00000238447.1	RNU7-134P	0.94753	0.00854374	0.019433	0.40625	0.266379310344828	PML))RARA_T	0	0
ENSG00000250208.6	FZD10-AS1	0.94737	0.0475262	0.088508	0.328125	0.202586206896552	PML))RARA_T	0	0
ENSG00000164935.6	DCSTAMP	0.94735	0.00141776	0.003828	0.6875	0.792241379310345	PML))RARA_T	0	0
ENSG00000285773.1		0.94732	8.64353e-05	0.00029398	0.640625	0.483620689655172	PML))RARA_T	0	0
ENSG00000107566.14	ERLIN1	0.94726	3.70503e-29	1.2456e-27	1	1	PML))RARA_T	1	0
ENSG00000235555.1	SUMO1P4	0.94717	2.77811e-06	1.215e-05	0.765625	0.766379310344828	PML))RARA_T	0	0
ENSG00000249912.1	TRBV26	0.9471	0.0226354	0.046302	0.34375	0.208620689655172	PML))RARA_T	0	0
ENSG00000204165.6	CXorf65	0.94651	8.58444e-12	7.6202e-11	0.984375	0.891379310344828	PML))RARA_T	0	0
ENSG00000239253.1	RPS4XP23	0.94608	0.00086495	0.0024377	0.5	0.413793103448276	PML))RARA_T	0	0
ENSG00000264736.1	BDP1P	0.94605	0.000342018	0.0010419	0.53125	0.503448275862069	PML))RARA_T	0	0
ENSG00000211656.3	IGLV2-33	0.94541	0.0182561	0.038324	0.375	0.35948275862069	PML))RARA_T	0	0
ENSG00000214455.4	RCN1P2	0.94523	2.71687e-05	0.00010062	0.625	0.475	PML))RARA_T	0	0
ENSG00000184374.3	COLEC10	0.94508	0.0856533	0.1469	0.359375	0.16551724137931	PML))RARA_T	0	0
ENSG00000248100.2		0.94507	9.3709e-05	0.00031672	0.8125	0.721551724137931	PML))RARA_T	0	0
ENSG00000231650.1	RFESDP1	0.94487	0.0507667	0.093758	0.359375	0.177586206896552	PML))RARA_T	0	0
ENSG00000229037.2	MRPL32P2	0.94393	4.20194e-05	0.00015069	0.609375	0.500862068965517	PML))RARA_T	0	0
ENSG00000092621.13	PHGDH	0.94382	7.47616e-08	4.1126e-07	1	1	PML))RARA_T	0	0
ENSG00000207693.1	MIR602	0.94382	0.00139747	0.0037793	0.5	0.382758620689655	PML))RARA_T	0	0
ENSG00000228189.5	LINC02843	0.94333	0.0220478	0.04527	0.296875	0.292241379310345	PML))RARA_T	0	0
ENSG00000202273.1		0.94316	0.062109	0.11175	0.296875	0.251724137931034	PML))RARA_T	0	0
ENSG00000226808.3	LINC00840	0.94303	0.00607407	0.014292	0.640625	0.361206896551724	PML))RARA_T	0	0
ENSG00000135702.14	CHST5	0.94292	2.72134e-05	0.00010077	0.8125	0.569827586206897	PML))RARA_T	0	0
ENSG00000227203.3	SUB1P1	0.94285	2.02866e-19	3.5446e-18	0.984375	0.99051724137931	PML))RARA_T	0	0
ENSG00000250444.1	CCT5P1	0.94253	6.75917e-10	4.8001e-09	0.953125	0.968965517241379	PML))RARA_T	0	0
ENSG00000255484.2	LINC02764	0.94221	0.0152738	0.032702	0.390625	0.301724137931034	PML))RARA_T	0	0
ENSG00000236281.1	NDUFB9P2	0.94219	1.10773e-08	6.8212e-08	0.96875	0.921551724137931	PML))RARA_T	0	0
ENSG00000283573.1		0.94151	2.8924e-05	0.00010664	1	0.847413793103448	PML))RARA_T	0	0
ENSG00000179604.10	CDC42EP4	0.94145	3.29058e-11	2.7307e-10	1	1	PML))RARA_T	0	0
ENSG00000278943.1		0.94145	2.37612e-13	2.448e-12	0.984375	0.95948275862069	PML))RARA_T	0	0
ENSG00000254732.2		0.94136	9.99947e-07	4.6816e-06	0.921875	0.824137931034483	PML))RARA_T	0	0
ENSG00000259107.2	LINC00911	0.94125	0.0151863	0.032535	0.4375	0.329310344827586	PML))RARA_T	0	0
ENSG00000197747.9	S100A10	0.94121	3.40546e-09	2.233e-08	1	1	PML))RARA_T	0	0
ENSG00000095739.11	BAMBI	0.94062	0.000229915	0.0007246	0.984375	0.983620689655172	PML))RARA_T	0	0
ENSG00000232434.2	AJM1	0.9405	4.32273e-22	9.1688e-21	1	1	PML))RARA_T	0	0
ENSG00000235990.2	RPL23AP20	0.94045	0.000108595	0.00036308	0.640625	0.531896551724138	PML))RARA_T	0	0
ENSG00000185386.15	MAPK11	0.93998	7.80478e-13	7.6444e-12	1	1	PML))RARA_T	0	1
ENSG00000266449.1	MIR3713	0.93998	0.0790421	0.13709	0.265625	0.187931034482759	PML))RARA_T	0	0
ENSG00000278090.3	LUNAR1	0.93994	7.90078e-05	0.00027053	0.984375	0.882758620689655	PML))RARA_T	0	0
ENSG00000260809.1	VPS35P1	0.93992	3.82927e-07	1.9024e-06	0.859375	0.835344827586207	PML))RARA_T	0	0
ENSG00000225271.1	NOLC1P1	0.93984	0.00200956	0.005261	0.453125	0.406896551724138	PML))RARA_T	0	0
ENSG00000105357.19	MYH14	0.9398	0.00366341	0.0090667	0.78125	0.65948275862069	PML))RARA_T	0	0
ENSG00000229703.6	LYPD9P	0.93974	0.147171	0.23277	0.296875	0.208620689655172	PML))RARA_T	0	0
ENSG00000283900.1	TPTEP2-CSNK1E	0.93971	0.000336182	0.0010258	0.59375	0.544827586206897	PML))RARA_T	0	0
ENSG00000214641.3		0.93948	0.00036129	0.0010966	0.53125	0.518103448275862	PML))RARA_T	0	0
ENSG00000236811.1	GAPDHP2	0.93945	6.81629e-21	1.3297e-19	0.984375	0.998275862068966	PML))RARA_T	0	0
ENSG00000259102.2	SMARCE1P3	0.93943	3.577e-05	0.00012979	0.671875	0.689655172413793	PML))RARA_T	0	0
ENSG00000216906.2		0.93915	0.00051937	0.0015286	0.6875	0.610344827586207	PML))RARA_T	0	0
ENSG00000266989.1	FTLP5	0.9388	2.18144e-05	8.2212e-05	0.859375	0.827586206896552	PML))RARA_T	0	0
ENSG00000268074.1	RPL22P5	0.93869	0.0371071	0.071364	0.328125	0.218103448275862	PML))RARA_T	0	0
ENSG00000090006.18	LTBP4	0.93863	2.64601e-14	3.005e-13	1	1	PML))RARA_T	0	0
ENSG00000127578.7	WFIKKN1	0.93863	1.06681e-12	1.0342e-11	1	0.996551724137931	PML))RARA_T	0	0
ENSG00000060069.17	CTDP1	0.93853	6.71517e-36	3.3698e-34	1	1	PML))RARA_T	0	0
ENSG00000266171.1		0.93839	7.56502e-07	3.5999e-06	0.984375	0.941379310344828	PML))RARA_T	0	0
ENSG00000265646.2	TUFMP1	0.93823	1.37969e-07	7.297e-07	0.890625	0.882758620689655	PML))RARA_T	0	0
ENSG00000237063.1		0.93814	0.00277547	0.007053	0.453125	0.328448275862069	PML))RARA_T	0	0
ENSG00000154917.11	RAB6B	0.93804	1.81924e-08	1.0863e-07	1	1	PML))RARA_T	0	0
ENSG00000128590.5	DNAJB9	0.93803	1.56027e-18	2.5498e-17	1	1	PML))RARA_T	0	0
ENSG00000255087.4		0.93754	0.0938708	0.15883	0.125	0.193103448275862	PML))RARA_T	0	0
ENSG00000079689.14	SCGN	0.93737	0.0743696	0.13031	0.203125	0.250862068965517	PML))RARA_T	0	0
ENSG00000273443.1		0.93714	0.000548316	0.0016068	0.90625	0.888793103448276	PML))RARA_T	0	0
ENSG00000253153.1		0.93706	0.000214872	0.00068133	0.671875	0.627586206896552	PML))RARA_T	0	0
ENSG00000259792.1		0.93691	9.57143e-11	7.508e-10	0.984375	0.936206896551724	PML))RARA_T	0	0
ENSG00000280394.1		0.93688	0.0291558	0.057833	0.390625	0.39051724137931	PML))RARA_T	0	0
ENSG00000057935.14	MTA3	0.93683	2.43422e-19	4.2251e-18	1	1	PML))RARA_T	0	1
ENSG00000236982.1	BLOC1S2P1	0.93662	0.0243803	0.049408	0.265625	0.212931034482759	PML))RARA_T	0	0
ENSG00000251254.1	GTF2F2P1	0.93643	0.0081542	0.018642	0.390625	0.274137931034483	PML))RARA_T	0	0
ENSG00000204852.16	TCTN1	0.93611	3.03826e-32	1.2316e-30	1	1	PML))RARA_T	0	0
ENSG00000280989.2	LINC00581	0.93602	0.0553583	0.10109	0.34375	0.192241379310345	PML))RARA_T	0	0
ENSG00000213959.2		0.93591	0.00238681	0.0061488	0.40625	0.345689655172414	PML))RARA_T	0	0
ENSG00000266531.1	MIR4706	0.93569	1.795e-08	1.0727e-07	0.921875	0.845689655172414	PML))RARA_T	0	0
ENSG00000226298.1	RAD23BP3	0.93565	1.65411e-05	6.3653e-05	0.984375	0.878448275862069	PML))RARA_T	0	0
ENSG00000223598.1		0.93549	6.10363e-05	0.00021259	0.8125	0.607758620689655	PML))RARA_T	0	0
ENSG00000235663.1	SAPCD1-AS1	0.93546	1.21263e-05	4.7757e-05	0.75	0.616379310344828	PML))RARA_T	0	0
ENSG00000213344.2	PCNPP3	0.93535	0.000291362	0.00090105	0.6875	0.624137931034483	PML))RARA_T	0	0
ENSG00000173699.16	SPATA3	0.93534	0.0398751	0.075991	0.328125	0.218103448275862	PML))RARA_T	0	0
ENSG00000226783.1	TLK1P1	0.93534	8.18702e-07	3.8765e-06	0.875	0.839655172413793	PML))RARA_T	0	0
ENSG00000227173.1	MYL6P3	0.93532	2.36962e-07	1.212e-06	0.8125	0.83448275862069	PML))RARA_T	0	0
ENSG00000234717.2	TMEM212-AS1	0.93529	0.0413487	0.078465	0.484375	0.36551724137931	PML))RARA_T	0	0
ENSG00000228615.1	CENPNP2	0.93516	0.00152322	0.0040831	0.65625	0.464655172413793	PML))RARA_T	0	0
ENSG00000234338.1		0.93459	1.73067e-09	1.1721e-08	1	0.975862068965517	PML))RARA_T	0	0
ENSG00000210195.2	MT-TT	0.93443	0.168117	0.25966	0.453125	0.352586206896552	PML))RARA_T	0	0
ENSG00000249183.1	SUMO2P4	0.93443	0.00346096	0.0086066	0.328125	0.342241379310345	PML))RARA_T	0	0
ENSG00000261816.1		0.93428	0.00172262	0.0045724	0.609375	0.496551724137931	PML))RARA_T	0	0
ENSG00000240270.1	RPL12P37	0.93417	2.00611e-06	8.9554e-06	0.890625	0.83448275862069	PML))RARA_T	0	0
ENSG00000232172.1		0.934	0.000172709	0.00055703	0.609375	0.64051724137931	PML))RARA_T	0	0
ENSG00000137225.13	CAPN11	0.93398	1.21351e-08	7.4327e-08	1	1	PML))RARA_T	0	0
ENSG00000121410.12	A1BG	0.93392	9.47815e-14	1.0151e-12	1	0.987068965517241	PML))RARA_T	0	0
ENSG00000226810.3		0.93369	0.000650692	0.0018774	0.40625	0.443103448275862	PML))RARA_T	0	0
ENSG00000267544.1	HIKESHIP2	0.93338	6.67585e-10	4.744e-09	0.90625	0.877586206896552	PML))RARA_T	0	0
ENSG00000202569.4	MIR146B	0.93302	0.050836	0.093855	0.328125	0.177586206896552	PML))RARA_T	0	0
ENSG00000262700.1		0.93247	1.49615e-11	1.2919e-10	0.984375	0.972413793103448	PML))RARA_T	0	0
ENSG00000276029.1	MIR4477A	0.93238	0.0024731	0.0063539	0.421875	0.336206896551724	PML))RARA_T	0	0
ENSG00000226067.7	LINC00623	0.93177	2.3232e-24	5.7708e-23	1	1	PML))RARA_T	0	0
ENSG00000207223.1		0.93167	1.7129e-05	6.578e-05	0.875	0.729310344827586	PML))RARA_T	0	0
ENSG00000233967.7		0.93157	4.18488e-14	4.6476e-13	0.984375	0.993103448275862	PML))RARA_T	0	0
ENSG00000066230.12	SLC9A3	0.93146	5.47309e-11	4.4156e-10	1	0.998275862068966	PML))RARA_T	0	0
ENSG00000287403.1		0.93143	5.2191e-05	0.00018411	0.984375	0.920689655172414	PML))RARA_T	0	0
ENSG00000134030.14	CTIF	0.93101	6.08145e-32	2.3978e-30	1	1	PML))RARA_T	0	0
ENSG00000235674.2	LDHAP2	0.93087	7.99332e-11	6.3211e-10	1	0.998275862068966	PML))RARA_T	0	0
ENSG00000263464.2		0.93083	1.55972e-05	6.0275e-05	0.671875	0.575	PML))RARA_T	0	0
ENSG00000244331.1		0.93057	2.82383e-05	0.00010424	0.8125	0.837068965517241	PML))RARA_T	0	0
ENSG00000223429.1		0.93033	0.000166821	0.00053917	0.703125	0.618965517241379	PML))RARA_T	0	0
ENSG00000240652.1		0.93023	2.92923e-06	1.2762e-05	0.828125	0.912931034482759	PML))RARA_T	0	0
ENSG00000025423.11	HSD17B6	0.93018	1.20394e-11	1.0487e-10	0.984375	0.987931034482759	PML))RARA_T	0	0
ENSG00000205336.14	ADGRG1	0.93009	9.80623e-09	6.0678e-08	1	1	PML))RARA_T	0	0
ENSG00000199874.1	RNA5SP452	0.93005	0.000107122	0.00035853	0.703125	0.537931034482759	PML))RARA_T	0	0
ENSG00000256283.1	METTL8P1	0.92955	0.000144464	0.00047259	0.609375	0.464655172413793	PML))RARA_T	0	0
ENSG00000221866.9	PLXNA4	0.92947	3.37234e-06	1.4529e-05	1	1	PML))RARA_T	1	1
ENSG00000242960.1	FTH1P23	0.92939	6.47268e-10	4.6032e-09	0.984375	0.999137931034483	PML))RARA_T	0	0
ENSG00000163625.16	WDFY3	0.92938	6.15766e-08	3.4235e-07	1	1	PML))RARA_T	0	0
ENSG00000218472.2		0.92938	5.31326e-05	0.00018721	0.703125	0.693965517241379	PML))RARA_T	0	0
ENSG00000240244.3	GAPDHP33	0.9292	0.000106746	0.00035743	0.71875	0.570689655172414	PML))RARA_T	0	0
ENSG00000182264.9	IZUMO1	0.92905	2.20135e-05	8.2935e-05	0.9375	0.829310344827586	PML))RARA_T	0	0
ENSG00000252250.1		0.92856	0.000619377	0.0017946	0.640625	0.466379310344828	PML))RARA_T	0	0
ENSG00000136848.17	DAB2IP	0.92847	2.97254e-06	1.2928e-05	0.984375	0.993965517241379	PML))RARA_T	0	1
ENSG00000101439.9	CST3	0.92837	1.64007e-10	1.2531e-09	1	1	PML))RARA_T	0	0
ENSG00000224895.1	VPS26BP1	0.92795	9.76629e-05	0.00032917	0.78125	0.650862068965517	PML))RARA_T	0	0
ENSG00000184702.20	SEPTIN5	0.92788	5.51966e-07	2.6753e-06	0.96875	0.960344827586207	PML))RARA_T	0	0
ENSG00000231576.1	MTCO2P20	0.92771	0.0410099	0.077911	0.359375	0.241379310344828	PML))RARA_T	0	0
ENSG00000254185.1	MAPK6P5	0.92752	3.70446e-06	1.5855e-05	0.75	0.75	PML))RARA_T	0	0
ENSG00000214549.2	SDHCP2	0.9273	3.41008e-06	1.4684e-05	0.859375	0.743965517241379	PML))RARA_T	0	0
ENSG00000213046.4	EEF1A1P32	0.92727	0.000114658	0.00038198	0.84375	0.80948275862069	PML))RARA_T	0	0
ENSG00000264429.1	MIR3183	0.92715	0.000231448	0.00072913	0.71875	0.556896551724138	PML))RARA_T	0	0
ENSG00000157654.19	PALM2AKAP2	0.9271	1.33125e-10	1.0293e-09	1	1	PML))RARA_T	0	0
ENSG00000160282.14	FTCD	0.9271	4.25659e-06	1.8048e-05	0.953125	0.932758620689655	PML))RARA_T	0	0
ENSG00000283164.1		0.92692	0.00454956	0.011022	0.453125	0.280172413793103	PML))RARA_T	0	0
ENSG00000218902.3	PTMAP3	0.9269	3.90943e-07	1.9381e-06	0.859375	0.899137931034483	PML))RARA_T	0	0
ENSG00000253239.1	IGLVI-70	0.92688	0.0102714	0.022932	0.421875	0.531896551724138	PML))RARA_T	0	0
ENSG00000226327.3	RPSAP49	0.9266	1.60263e-07	8.3927e-07	0.953125	0.924137931034483	PML))RARA_T	0	0
ENSG00000243101.1	RPS3P7	0.92653	3.45016e-05	0.00012563	0.890625	0.855172413793103	PML))RARA_T	0	0
ENSG00000261971.8	MMP25-AS1	0.92631	3.1228e-18	5.0063e-17	1	1	PML))RARA_T	0	0
ENSG00000158497.5	HMHB1	0.92622	0.0230197	0.046994	0.625	0.456896551724138	PML))RARA_T	0	0
ENSG00000145757.16	SPATA9	0.92603	4.15603e-08	2.3558e-07	0.984375	0.977586206896552	PML))RARA_T	0	0
ENSG00000213717.3		0.92559	4.09309e-06	1.7388e-05	0.734375	0.827586206896552	PML))RARA_T	0	0
ENSG00000058404.20	CAMK2B	0.92547	3.60676e-07	1.7988e-06	0.984375	0.961206896551724	PML))RARA_T	0	0
ENSG00000153551.14	CMTM7	0.92541	2.0798e-32	8.5236e-31	1	1	PML))RARA_T	0	0
ENSG00000264164.1		0.9252	1.89939e-05	7.2351e-05	0.71875	0.619827586206897	PML))RARA_T	0	0
ENSG00000203772.7	SPRN	0.92519	1.30864e-08	7.9804e-08	1	0.943965517241379	PML))RARA_T	0	0
ENSG00000259031.1		0.92518	3.97937e-06	1.6932e-05	0.90625	0.780172413793103	PML))RARA_T	0	0
ENSG00000073350.14	LLGL2	0.92484	1.74911e-27	5.3676e-26	1	1	PML))RARA_T	0	0
ENSG00000244710.3	RN7SL47P	0.92483	0.00076339	0.0021738	0.640625	0.522413793103448	PML))RARA_T	0	0
ENSG00000238247.2	RDXP3	0.92468	1.59955e-05	6.1697e-05	0.703125	0.695689655172414	PML))RARA_T	0	0
ENSG00000259723.1		0.92461	0.0618946	0.11143	0.234375	0.2	PML))RARA_T	0	0
ENSG00000230547.1	HMGB1P11	0.92457	1.26497e-06	5.844e-06	0.734375	0.662931034482759	PML))RARA_T	0	0
ENSG00000232453.7	LINC02777	0.92441	1.07389e-12	1.0404e-11	1	0.964655172413793	PML))RARA_T	0	0
ENSG00000256356.1	HSPA8P5	0.92428	1.30073e-12	1.2526e-11	1	0.992241379310345	PML))RARA_T	0	0
ENSG00000236824.2	BCYRN1	0.92413	0.000317927	0.00097519	0.796875	0.843103448275862	PML))RARA_T	0	0
ENSG00000265083.1	MIR3691	0.92398	0.00101299	0.0028138	0.5625	0.410344827586207	PML))RARA_T	0	0
ENSG00000185345.23	PRKN	0.92375	1.43296e-05	5.5713e-05	0.984375	0.951724137931034	PML))RARA_T	0	1
ENSG00000166886.13	NAB2	0.92374	8.85362e-14	9.5182e-13	1	1	PML))RARA_T	0	1
ENSG00000242537.1	MRE11P1	0.92364	3.13898e-05	0.00011514	0.671875	0.681896551724138	PML))RARA_T	0	0
ENSG00000108852.15	MPP2	0.92329	3.41028e-06	1.4684e-05	1	0.980172413793103	PML))RARA_T	0	0
ENSG00000204396.11	VWA7	0.92323	5.56239e-12	5.0376e-11	0.984375	1	PML))RARA_T	0	0
ENSG00000257472.1		0.92266	0.0685718	0.1215	0.265625	0.211206896551724	PML))RARA_T	0	0
ENSG00000211713.3	TRBV6-4	0.92263	5.69321e-06	2.368e-05	0.96875	0.807758620689655	PML))RARA_T	0	0
ENSG00000237004.4	ZNRF2P1	0.9223	1.59634e-17	2.4154e-16	1	0.999137931034483	PML))RARA_T	0	0
ENSG00000229409.1		0.92229	3.31642e-10	2.4461e-09	1	0.974137931034483	PML))RARA_T	0	0
ENSG00000168916.15	ZNF608	0.92211	9.97111e-07	4.6698e-06	1	0.998275862068966	PML))RARA_T	0	1
ENSG00000231817.9	LINC01198	0.9221	0.00111315	0.0030655	0.65625	0.522413793103448	PML))RARA_T	0	0
ENSG00000186204.15	CYP4F12	0.92207	0.000187923	0.00060206	0.9375	0.911206896551724	PML))RARA_T	0	0
ENSG00000110013.13	SIAE	0.92199	3.00269e-14	3.3886e-13	1	1	PML))RARA_T	0	0
ENSG00000151136.15	ABTB3	0.92187	4.7162e-10	3.416e-09	1	1	PML))RARA_T	0	0
ENSG00000241438.1	TDGF1P6	0.92169	6.92169e-07	3.3128e-06	0.96875	0.901724137931034	PML))RARA_T	0	0
ENSG00000272134.1		0.92169	0.0562762	0.10254	0.25	0.178448275862069	PML))RARA_T	0	0
ENSG00000251340.1	MTCYBP35	0.9213	0.000146106	0.00047747	0.796875	0.823275862068966	PML))RARA_T	0	0
ENSG00000255361.1		0.92124	0.00205275	0.0053627	0.5	0.337931034482759	PML))RARA_T	0	0
ENSG00000233829.1	RPL26P15	0.92122	0.00185598	0.0048935	0.609375	0.457758620689655	PML))RARA_T	0	0
ENSG00000142920.17	AZIN2	0.9212	1.35025e-09	9.2553e-09	0.984375	0.997413793103448	PML))RARA_T	0	0
ENSG00000003393.15	ALS2	0.92087	1.61613e-23	3.7695e-22	1	1	PML))RARA_T	0	0
ENSG00000213781.3	PSMC1P2	0.92081	2.90788e-05	0.00010716	0.703125	0.653448275862069	PML))RARA_T	0	0
ENSG00000170476.16	MZB1	0.92076	2.06827e-07	1.066e-06	1	1	PML))RARA_T	0	0
ENSG00000242170.3	RN7SL329P	0.92071	0.000575905	0.0016805	0.71875	0.619827586206897	PML))RARA_T	0	0
ENSG00000140522.12	RLBP1	0.92067	1.26225e-07	6.718e-07	0.953125	0.952586206896552	PML))RARA_T	0	0
ENSG00000066248.15	NGEF	0.92064	7.53265e-05	0.0002589	0.984375	0.931034482758621	PML))RARA_T	0	0
ENSG00000286311.1		0.92036	2.2531e-09	1.5054e-08	1	0.979310344827586	PML))RARA_T	0	0
ENSG00000109819.9	PPARGC1A	0.92022	0.00283631	0.0071916	0.90625	0.825	PML))RARA_T	0	1
ENSG00000283499.1		0.92014	0.00130531	0.0035494	0.578125	0.478448275862069	PML))RARA_T	0	0
ENSG00000169418.10	NPR1	0.92006	0.00287129	0.0072708	0.90625	0.781034482758621	PML))RARA_T	1	0
ENSG00000256674.1		0.92006	0.00040068	0.0012056	0.625	0.426724137931034	PML))RARA_T	0	0
ENSG00000279022.1		0.91986	3.94011e-11	3.2349e-10	1	0.920689655172414	PML))RARA_T	0	0
ENSG00000252126.2	RNU6-313P	0.91975	0.0287105	0.057064	0.265625	0.272413793103448	PML))RARA_T	0	0
ENSG00000207402.1	RNU6-959P	0.91963	0.0287718	0.057175	0.5	0.356896551724138	PML))RARA_T	0	0
ENSG00000258886.2	HIGD1AP17	0.91945	0.000618125	0.0017912	0.578125	0.518103448275862	PML))RARA_T	0	0
ENSG00000213493.3	ACTN4P1	0.91935	7.59912e-10	5.3634e-09	0.984375	0.95	PML))RARA_T	0	0
ENSG00000252427.1		0.91935	3.74385e-06	1.6006e-05	0.765625	0.677586206896552	PML))RARA_T	0	0
ENSG00000223492.1		0.91928	0.103175	0.17245	0.21875	0.245689655172414	PML))RARA_T	0	0
ENSG00000232815.1	DUX4L50	0.91915	2.80051e-13	2.8601e-12	1	0.999137931034483	PML))RARA_T	0	0
ENSG00000165959.12	CLMN	0.9191	4.37503e-11	3.5703e-10	1	1	PML))RARA_T	0	0
ENSG00000226597.1	IFNWP9	0.91902	0.018782	0.039279	0.328125	0.213793103448276	PML))RARA_T	0	0
ENSG00000227683.1		0.91892	0.00619456	0.014549	0.671875	0.55	PML))RARA_T	0	0
ENSG00000229465.1	ACTG1P11	0.91886	4.75295e-06	1.9981e-05	0.90625	0.86551724137931	PML))RARA_T	0	0
ENSG00000249395.4	CASC9	0.91878	0.106446	0.17696	0.25	0.25948275862069	PML))RARA_T	0	0
ENSG00000259093.2		0.9186	1.04859e-06	4.8966e-06	0.78125	0.80948275862069	PML))RARA_T	0	0
ENSG00000239880.1	RALBP1P1	0.91839	6.8637e-07	3.2862e-06	0.859375	0.826724137931034	PML))RARA_T	0	0
ENSG00000186009.5	ATP4B	0.91827	0.00631103	0.014794	0.5625	0.40948275862069	PML))RARA_T	0	0
ENSG00000213197.3	NUDCP1	0.91798	7.56671e-06	3.0883e-05	0.8125	0.8	PML))RARA_T	0	0
ENSG00000242550.6	SERPINB10	0.91787	5.20088e-05	0.00018352	1	0.998275862068966	PML))RARA_T	0	0
ENSG00000143641.10	GALNT2	0.91786	3.93639e-53	5.1463e-51	1	1	PML))RARA_T	0	0
ENSG00000255807.1	PTP4A1P2	0.91785	0.000814492	0.0023074	0.5625	0.4	PML))RARA_T	0	0
ENSG00000287533.1		0.9177	0.00225927	0.0058503	0.5	0.426724137931034	PML))RARA_T	0	0
ENSG00000198673.10	TAFA2	0.91765	5.85536e-12	5.2922e-11	1	1	PML))RARA_T	0	0
ENSG00000131015.5	ULBP2	0.91759	0.000158857	0.00051559	0.953125	0.906034482758621	PML))RARA_T	1	0
ENSG00000182545.6	RNASE10	0.91741	0.000247142	0.00077377	0.828125	0.716379310344828	PML))RARA_T	0	0
ENSG00000271081.1	HIKESHIP3	0.91736	0.00056304	0.0016459	0.625	0.448275862068966	PML))RARA_T	0	0
ENSG00000090539.15	CHRD	0.91723	0.000176776	0.00056922	0.765625	0.825	PML))RARA_T	0	0
ENSG00000181982.19	CCDC149	0.91718	1.21019e-09	8.3438e-09	1	0.995689655172414	PML))RARA_T	0	0
ENSG00000202318.1		0.91694	0.00452502	0.010971	0.6875	0.444827586206897	PML))RARA_T	0	0
ENSG00000225138.8	SLC9A3-AS1	0.91685	2.04123e-10	1.5435e-09	1	1	PML))RARA_T	0	0
ENSG00000240404.2		0.91685	0.0469861	0.087641	0.40625	0.323275862068966	PML))RARA_T	0	0
ENSG00000227534.1	AP1M2P1	0.91682	0.0449373	0.084322	0.3125	0.332758620689655	PML))RARA_T	0	0
ENSG00000243988.1	RPS24P17	0.91659	3.46476e-08	1.9892e-07	1	0.978448275862069	PML))RARA_T	0	0
ENSG00000244256.3	RN7SL130P	0.91658	1.8669e-09	1.2581e-08	0.984375	0.939655172413793	PML))RARA_T	0	0
ENSG00000213376.4	GAPDHP71	0.91633	7.76734e-12	6.9182e-11	1	0.992241379310345	PML))RARA_T	0	0
ENSG00000169223.15	LMAN2	0.91614	3.60383e-60	6.7989e-58	1	1	PML))RARA_T	1	0
ENSG00000231482.3		0.91609	0.00833239	0.01901	0.5	0.354310344827586	PML))RARA_T	0	0
ENSG00000251644.1	HPRT1P1	0.91604	0.0298523	0.05906	0.3125	0.204310344827586	PML))RARA_T	0	0
ENSG00000255213.1	NPM1P35	0.91553	5.3776e-08	3.0131e-07	0.9375	0.903448275862069	PML))RARA_T	0	0
ENSG00000254211.6	LINC01485	0.91552	1.0387e-06	4.8529e-06	0.96875	0.868103448275862	PML))RARA_T	0	0
ENSG00000269505.2	ZNF92P2	0.91532	0.0765378	0.13345	0.359375	0.170689655172414	PML))RARA_T	0	0
ENSG00000225752.1		0.91517	0.0168844	0.035752	0.375	0.26551724137931	PML))RARA_T	0	0
ENSG00000166948.10	TGM6	0.91515	0.031165	0.061323	0.21875	0.261206896551724	PML))RARA_T	0	0
ENSG00000228665.2	RPS27P6	0.91514	3.08662e-11	2.5666e-10	0.984375	0.993965517241379	PML))RARA_T	0	0
ENSG00000212939.2		0.91499	2.14714e-05	8.1008e-05	0.953125	0.913793103448276	PML))RARA_T	0	0
ENSG00000131002.12	TXLNGY	0.91472	0.00569159	0.013481	0.828125	0.835344827586207	PML))RARA_T	0	0
ENSG00000174928.16	C3orf33	0.91472	2.12124e-26	6.0526e-25	1	0.999137931034483	PML))RARA_T	0	1
ENSG00000136827.12	TOR1A	0.91463	2.37908e-63	5.1141e-61	1	1	PML))RARA_T	0	0
ENSG00000278586.1		0.91444	0.000742104	0.0021167	0.625	0.485344827586207	PML))RARA_T	0	0
ENSG00000240477.1	EIF3JP2	0.91439	0.000126418	0.00041805	0.625	0.594827586206897	PML))RARA_T	0	0
ENSG00000230882.1		0.91412	0.00207061	0.0054053	0.96875	0.892241379310345	PML))RARA_T	0	0
ENSG00000242060.1	RPS3AP49	0.91408	9.26224e-12	8.1796e-11	0.984375	0.999137931034483	PML))RARA_T	0	0
ENSG00000280375.1		0.9138	4.50145e-05	0.00016069	0.921875	0.757758620689655	PML))RARA_T	0	0
ENSG00000250696.5		0.91355	0.00223438	0.0057918	0.96875	0.883620689655172	PML))RARA_T	0	0
ENSG00000259710.1	NUTF2P6	0.91354	0.00230404	0.0059583	0.609375	0.528448275862069	PML))RARA_T	0	0
ENSG00000213414.3		0.91341	8.84529e-06	3.5704e-05	0.828125	0.794827586206897	PML))RARA_T	0	0
ENSG00000264566.3	MIR23C	0.91341	0.0475193	0.088499	0.375	0.20948275862069	PML))RARA_T	0	0
ENSG00000250441.1		0.9133	0.000223421	0.00070583	0.578125	0.502586206896552	PML))RARA_T	0	0
ENSG00000169884.14	WNT10B	0.91322	4.70741e-07	2.3036e-06	1	0.991379310344828	PML))RARA_T	0	1
ENSG00000146555.19	SDK1	0.91319	0.000136686	0.00044951	0.984375	0.975862068965517	PML))RARA_T	1	0
ENSG00000138162.19	TACC2	0.91305	0.00266144	0.0067894	0.96875	0.818103448275862	PML))RARA_T	0	0
ENSG00000215319.2	EIF5P1	0.91281	1.53922e-07	8.0814e-07	0.953125	0.932758620689655	PML))RARA_T	0	0
ENSG00000213110.2	RNF11P1	0.91269	0.000878334	0.0024726	0.546875	0.563793103448276	PML))RARA_T	0	0
ENSG00000258304.1		0.91255	0.00246586	0.0063368	0.421875	0.387931034482759	PML))RARA_T	0	0
ENSG00000159884.12	CCDC107	0.91173	3.22739e-23	7.3812e-22	0.984375	1	PML))RARA_T	0	0
ENSG00000110917.8	MLEC	0.91134	1.53952e-46	1.3767e-44	1	1	PML))RARA_T	0	0
ENSG00000170323.9	FABP4	0.91121	0.054257	0.099359	0.625	0.641379310344828	PML))RARA_T	0	0
ENSG00000266920.1	ACTBP9	0.91109	9.68358e-11	7.5933e-10	0.984375	0.966379310344828	PML))RARA_T	0	0
ENSG00000262470.2	TVP23CP2	0.91108	0.000456055	0.0013571	0.59375	0.487931034482759	PML))RARA_T	0	0
ENSG00000200550.1	RNU6-137P	0.91102	2.12535e-07	1.094e-06	0.953125	0.8	PML))RARA_T	0	0
ENSG00000205022.9	PABPN1L	0.91091	7.86083e-09	4.9205e-08	1	0.991379310344828	PML))RARA_T	0	0
ENSG00000219682.4		0.9109	3.01783e-09	1.9905e-08	0.984375	0.992241379310345	PML))RARA_T	0	0
ENSG00000250162.1	CSNK1A1P3	0.91075	2.35904e-05	8.8465e-05	0.734375	0.668103448275862	PML))RARA_T	0	0
ENSG00000219806.1	ATP5PBP6	0.9103	5.39334e-07	2.6163e-06	0.828125	0.757758620689655	PML))RARA_T	0	0
ENSG00000162738.6	VANGL2	0.91012	0.000120458	0.00039973	0.984375	0.989655172413793	PML))RARA_T	0	0
ENSG00000227850.1	SEPTIN2P1	0.91012	1.42329e-08	8.6371e-08	0.890625	0.804310344827586	PML))RARA_T	0	0
ENSG00000123989.14	CHPF	0.91005	3.50497e-08	2.0112e-07	1	0.998275862068966	PML))RARA_T	0	0
ENSG00000226324.1		0.91002	0.0611881	0.11032	0.375	0.203448275862069	PML))RARA_T	0	0
ENSG00000179115.11	FARSA	0.90994	7.95374e-24	1.9038e-22	1	1	PML))RARA_T	0	1
ENSG00000213137.3	ARF1P2	0.90961	1.40996e-05	5.4924e-05	0.859375	0.888793103448276	PML))RARA_T	0	0
ENSG00000169583.13	CLIC3	0.90956	1.71181e-08	1.0263e-07	1	0.997413793103448	PML))RARA_T	0	0
ENSG00000186301.8	MST1P2	0.90922	6.22857e-11	4.9936e-10	1	0.995689655172414	PML))RARA_T	0	0
ENSG00000181035.14	SLC25A42	0.90891	1.19937e-26	3.5073e-25	1	1	PML))RARA_T	0	0
ENSG00000226068.1	HNRNPA3P4	0.90889	2.29186e-07	1.175e-06	0.921875	0.892241379310345	PML))RARA_T	0	0
ENSG00000125430.9	HS3ST3B1	0.90877	6.09513e-11	4.8892e-10	1	1	PML))RARA_T	0	0
ENSG00000236596.1	CRLF3P1	0.90858	0.00392858	0.009662	0.359375	0.325862068965517	PML))RARA_T	0	0
ENSG00000252192.1		0.90858	2.20021e-07	1.1309e-06	0.984375	0.917241379310345	PML))RARA_T	0	0
ENSG00000217801.10		0.9078	7.97997e-06	3.2445e-05	1	0.999137931034483	PML))RARA_T	0	0
ENSG00000215477.2	RCN1P1	0.90776	0.00780876	0.017923	0.609375	0.437931034482759	PML))RARA_T	0	0
ENSG00000148248.14	SURF4	0.90769	1.14572e-54	1.6367e-52	1	1	PML))RARA_T	0	0
ENSG00000074219.14	TEAD2	0.90757	3.62866e-06	1.556e-05	0.96875	0.991379310344828	PML))RARA_T	0	1
ENSG00000265182.1	SRP72P1	0.90745	7.95634e-06	3.2355e-05	0.90625	0.852586206896552	PML))RARA_T	0	0
ENSG00000258608.1	DNAJC19P9	0.90736	7.37943e-10	5.2168e-09	0.921875	0.913793103448276	PML))RARA_T	0	0
ENSG00000280113.2		0.90735	6.9857e-06	2.8677e-05	0.765625	0.704310344827586	PML))RARA_T	0	0
ENSG00000266017.1	MIR4477B	0.90699	4.11552e-09	2.668e-08	0.984375	0.980172413793103	PML))RARA_T	0	0
ENSG00000214279.13	SCART1	0.90665	1.72943e-12	1.6477e-11	1	0.996551724137931	PML))RARA_T	0	0
ENSG00000005513.10	SOX8	0.90661	8.69224e-05	0.00029546	0.9375	0.943965517241379	PML))RARA_T	0	1
ENSG00000227115.8	LINC01630	0.90658	0.00925813	0.02088	0.421875	0.326724137931034	PML))RARA_T	0	0
ENSG00000212297.1	RNU6-821P	0.90655	0.00134403	0.0036472	0.6875	0.508620689655172	PML))RARA_T	0	0
ENSG00000132613.15	MTSS2	0.90626	5.08369e-13	5.0579e-12	1	1	PML))RARA_T	0	0
ENSG00000205695.3		0.90624	0.00441017	0.010718	0.46875	0.330172413793103	PML))RARA_T	0	0
ENSG00000176970.8	RPL7L1P11	0.90615	0.00170572	0.0045304	0.609375	0.39051724137931	PML))RARA_T	0	0
ENSG00000225956.1		0.90563	8.33521e-06	3.381e-05	0.875	0.65948275862069	PML))RARA_T	0	0
ENSG00000213231.13	TCL1B	0.90558	0.0430743	0.081253	0.234375	0.243965517241379	PML))RARA_T	0	0
ENSG00000243022.1	MARK3P3	0.90555	9.02303e-06	3.6365e-05	0.84375	0.771551724137931	PML))RARA_T	0	0
ENSG00000213924.3	HNRNPH1P2	0.90553	0.00142369	0.0038416	0.515625	0.370689655172414	PML))RARA_T	0	0
ENSG00000253912.1		0.90544	0.0332458	0.064884	0.421875	0.316379310344828	PML))RARA_T	0	0
ENSG00000171772.17	SYCE1	0.90532	0.0102344	0.022859	0.828125	0.508620689655172	PML))RARA_T	0	0
ENSG00000198910.14	L1CAM	0.90529	7.13355e-06	2.9243e-05	0.984375	0.980172413793103	PML))RARA_T	1	0
ENSG00000250956.1		0.90526	6.02625e-05	0.00021016	0.734375	0.70948275862069	PML))RARA_T	0	0
ENSG00000207410.1		0.90512	0.0945978	0.15987	0.328125	0.161206896551724	PML))RARA_T	0	0
ENSG00000227602.1		0.90503	5.58921e-05	0.00019605	0.65625	0.654310344827586	PML))RARA_T	0	0
ENSG00000235175.1	RPL26P37	0.90493	0.000763234	0.0021735	0.828125	0.862931034482759	PML))RARA_T	0	0
ENSG00000218418.2		0.90489	3.75374e-09	2.4484e-08	1	0.95948275862069	PML))RARA_T	0	0
ENSG00000254285.3	KRT8P3	0.90481	1.07675e-08	6.6377e-08	0.984375	0.925862068965517	PML))RARA_T	0	0
ENSG00000242364.1	PRDX5P1	0.90468	0.081719	0.14104	0.265625	0.167241379310345	PML))RARA_T	0	0
ENSG00000240135.1	PSMD12P1	0.9046	1.1627e-05	4.5929e-05	0.796875	0.779310344827586	PML))RARA_T	0	0
ENSG00000254862.5	LGR4-AS1	0.90433	0.0001053	0.00035304	0.84375	0.756034482758621	PML))RARA_T	0	0
ENSG00000251118.1	H3P24	0.90409	3.02045e-05	0.00011096	0.796875	0.842241379310345	PML))RARA_T	0	0
ENSG00000228430.9		0.90397	0.000368131	0.0011153	0.890625	0.706896551724138	PML))RARA_T	0	0
ENSG00000203635.2		0.9038	0.135926	0.21791	0.234375	0.15948275862069	PML))RARA_T	0	0
ENSG00000228051.1	WBP11P3	0.9037	9.2124e-07	4.3345e-06	0.828125	0.85948275862069	PML))RARA_T	0	0
ENSG00000288073.1		0.90367	0.00291503	0.0073695	0.609375	0.407758620689655	PML))RARA_T	0	0
ENSG00000276396.1		0.90359	3.42282e-06	1.4734e-05	0.9375	0.927586206896552	PML))RARA_T	0	0
ENSG00000005884.18	ITGA3	0.90339	1.22949e-07	6.5569e-07	1	1	PML))RARA_T	1	0
ENSG00000210841.1	RNU6ATAC26P	0.90328	0.00041134	0.0012346	0.5	0.482758620689655	PML))RARA_T	0	0
ENSG00000259356.1		0.90325	0.0697556	0.1233	0.28125	0.222413793103448	PML))RARA_T	0	0
ENSG00000196220.16	SRGAP3	0.90304	2.60892e-07	1.326e-06	1	0.999137931034483	PML))RARA_T	0	0
ENSG00000180172.7	RPS12P23	0.90296	1.73381e-10	1.3211e-09	1	0.987068965517241	PML))RARA_T	0	0
ENSG00000250247.1	SEPHS2P1	0.9027	0.0549671	0.10047	0.265625	0.181896551724138	PML))RARA_T	0	0
ENSG00000259078.2	PTBP1P	0.90243	2.93504e-08	1.7039e-07	0.9375	0.936206896551724	PML))RARA_T	0	0
ENSG00000183496.6	MEX3B	0.90223	3.74287e-10	2.7417e-09	1	1	PML))RARA_T	0	0
ENSG00000106665.16	CLIP2	0.90218	2.86653e-19	4.9486e-18	1	1	PML))RARA_T	0	0
ENSG00000253250.3	C8orf88	0.90217	0.000169771	0.00054807	0.984375	0.931034482758621	PML))RARA_T	0	0
ENSG00000236044.1	FABP5P2	0.90215	2.36909e-07	1.2118e-06	0.984375	0.892241379310345	PML))RARA_T	0	0
ENSG00000177803.7	YWHAQP4	0.90198	9.29981e-08	5.0543e-07	0.859375	0.872413793103448	PML))RARA_T	0	0
ENSG00000001460.18	STPG1	0.90184	7.33687e-27	2.1653e-25	1	0.999137931034483	PML))RARA_T	0	0
ENSG00000196083.10	IL1RAP	0.90163	3.84855e-14	4.2965e-13	1	1	PML))RARA_T	1	1
ENSG00000124191.18	TOX2	0.9016	3.64633e-06	1.5627e-05	0.96875	0.993965517241379	PML))RARA_T	0	1
ENSG00000188219.14	POTEE	0.90159	6.18707e-15	7.4847e-14	0.984375	0.996551724137931	PML))RARA_T	0	0
ENSG00000224476.3	RPL36P16	0.90158	0.00503239	0.012079	0.3125	0.311206896551724	PML))RARA_T	0	0
ENSG00000183463.6	URAD	0.90148	3.84028e-08	2.1885e-07	1	0.968965517241379	PML))RARA_T	0	0
ENSG00000213155.4	ZCCHC10P1	0.90143	0.000718491	0.0020561	0.40625	0.433620689655172	PML))RARA_T	0	0
ENSG00000224936.1	SUCLA2P1	0.90143	1.45179e-05	5.6367e-05	0.65625	0.713793103448276	PML))RARA_T	0	0
ENSG00000227399.1	RPL21P82	0.90142	4.51493e-06	1.9059e-05	0.734375	0.768103448275862	PML))RARA_T	0	0
ENSG00000253361.3		0.90097	0.0129404	0.028195	0.71875	0.428448275862069	PML))RARA_T	0	0
ENSG00000145623.13	OSMR	0.90074	3.69687e-09	2.4134e-08	1	0.994827586206897	PML))RARA_T	1	0
ENSG00000256006.1		0.90071	6.89414e-10	4.8936e-09	1	0.992241379310345	PML))RARA_T	0	0
ENSG00000257846.2		0.90058	2.46729e-07	1.2583e-06	0.828125	0.755172413793103	PML))RARA_T	0	0
ENSG00000172270.21	BSG	0.90051	9.54999e-26	2.6132e-24	1	1	PML))RARA_T	1	0
ENSG00000229088.1	MTND1P10	0.90045	0.0346787	0.067301	0.359375	0.270689655172414	PML))RARA_T	0	0
ENSG00000255040.1	MORF4L1P3	0.89961	7.74793e-11	6.1358e-10	1	0.999137931034483	PML))RARA_T	0	0
ENSG00000197119.13	SLC25A29	0.89942	1.79965e-22	3.929e-21	1	1	PML))RARA_T	0	0
ENSG00000198887.9	SMC5	0.8992	2.42463e-48	2.3932e-46	1	1	PML))RARA_T	0	0
ENSG00000249210.1	GAPDHP38	0.89913	1.43467e-10	1.105e-09	1	0.995689655172414	PML))RARA_T	0	0
ENSG00000260053.2	ABCB10P4	0.89906	0.000139404	0.00045781	0.765625	0.675862068965517	PML))RARA_T	0	0
ENSG00000254677.1	OSBPL9P2	0.89875	0.00139204	0.0037658	0.453125	0.40948275862069	PML))RARA_T	0	0
ENSG00000232624.8	LINC01517	0.89872	0.0235937	0.048008	0.421875	0.345689655172414	PML))RARA_T	0	0
ENSG00000174628.16	IQCK	0.89871	8.60175e-22	1.793e-20	0.984375	1	PML))RARA_T	0	0
ENSG00000230997.5	RAB42P1	0.89862	0.00934574	0.021059	0.421875	0.292241379310345	PML))RARA_T	0	0
ENSG00000214815.2	IMPDH1P3	0.89858	0.00142345	0.0038412	0.421875	0.374137931034483	PML))RARA_T	0	0
ENSG00000177476.3	OR2G3	0.89815	0.0309601	0.060976	0.484375	0.291379310344828	PML))RARA_T	0	0
ENSG00000232721.2		0.89781	7.76351e-05	0.00026626	0.9375	0.85948275862069	PML))RARA_T	0	0
ENSG00000185527.12	PDE6G	0.89768	1.23415e-13	1.3064e-12	1	1	PML))RARA_T	0	0
ENSG00000206177.7	HBM	0.89709	0.00472236	0.011408	1	0.958620689655172	PML))RARA_T	0	0
ENSG00000257884.2		0.89705	7.48978e-06	3.0589e-05	0.828125	0.798275862068966	PML))RARA_T	0	0
ENSG00000253696.2	KBTBD11-OT1	0.89699	4.39246e-05	0.00015702	0.9375	0.776724137931034	PML))RARA_T	0	0
ENSG00000224520.2	KRT8P45	0.89666	1.08682e-05	4.3145e-05	0.890625	0.675862068965517	PML))RARA_T	0	0
ENSG00000239238.1	MEMO1P3	0.89652	0.000463221	0.0013769	0.53125	0.468965517241379	PML))RARA_T	0	0
ENSG00000273403.1		0.89647	8.88626e-05	0.00030155	0.921875	0.792241379310345	PML))RARA_T	0	0
ENSG00000254499.1		0.89615	0.000879356	0.0024748	0.828125	0.555172413793103	PML))RARA_T	0	0
ENSG00000225462.1	FDPSP1	0.89602	3.25674e-05	0.00011911	0.6875	0.687931034482759	PML))RARA_T	0	0
ENSG00000276380.2	UBE2NL	0.896	2.45199e-07	1.2514e-06	0.859375	0.894827586206897	PML))RARA_T	0	0
ENSG00000207766.1	MIR626	0.89584	0.000966859	0.0026978	0.6875	0.506896551724138	PML))RARA_T	0	0
ENSG00000229652.1		0.89582	0.000498946	0.0014735	0.515625	0.481896551724138	PML))RARA_T	0	0
ENSG00000213484.2	EIF4A1P8	0.89581	7.68032e-05	0.00026367	0.765625	0.729310344827586	PML))RARA_T	0	0
ENSG00000183060.15	LYSMD4	0.89579	3.39777e-29	1.144e-27	1	1	PML))RARA_T	0	0
ENSG00000251385.2	MTCYBP16	0.89577	0.0212901	0.043912	0.34375	0.369827586206897	PML))RARA_T	0	0
ENSG00000229399.1		0.89548	3.54334e-11	2.9301e-10	0.984375	0.978448275862069	PML))RARA_T	0	0
ENSG00000231434.1	HSP90AA3P	0.89535	1.96735e-10	1.4904e-09	1	0.991379310344828	PML))RARA_T	0	0
ENSG00000180818.5	HOXC10	0.89522	0.0732704	0.12864	0.390625	0.281034482758621	PML))RARA_T	0	1
ENSG00000174898.16	CATSPERD	0.89519	2.7417e-05	0.00010145	0.953125	0.918965517241379	PML))RARA_T	0	0
ENSG00000237493.3		0.89513	2.67779e-23	6.1589e-22	0.984375	0.997413793103448	PML))RARA_T	0	0
ENSG00000251299.1	SLC25A15P3	0.89509	0.0454576	0.08517	0.4375	0.231034482758621	PML))RARA_T	0	0
ENSG00000213574.2	LDHAP5	0.89504	3.20271e-15	3.98e-14	0.984375	0.99051724137931	PML))RARA_T	0	0
ENSG00000139112.11	GABARAPL1	0.89496	3.97822e-12	3.6688e-11	1	1	PML))RARA_T	0	0
ENSG00000106025.9	TSPAN12	0.89493	0.00600782	0.014157	0.71875	0.688793103448276	PML))RARA_T	0	0
ENSG00000212051.1	MIR320C2	0.8949	0.00101886	0.002829	0.78125	0.656896551724138	PML))RARA_T	0	0
ENSG00000205084.11	TMEM231	0.89486	4.13152e-11	3.3845e-10	1	0.999137931034483	PML))RARA_T	0	0
ENSG00000259678.1		0.89462	6.15535e-06	2.5474e-05	0.984375	0.892241379310345	PML))RARA_T	0	0
ENSG00000242527.1		0.89456	1.89696e-05	7.2271e-05	0.828125	0.830172413793103	PML))RARA_T	0	0
ENSG00000242882.1	RPL5P11	0.89423	6.90952e-17	9.9401e-16	0.984375	0.996551724137931	PML))RARA_T	0	0
ENSG00000272814.1		0.89418	1.7124e-05	6.5766e-05	0.9375	0.856034482758621	PML))RARA_T	0	0
ENSG00000151240.17	DIP2C	0.89379	3.53295e-08	2.0252e-07	0.984375	0.992241379310345	PML))RARA_T	0	0
ENSG00000248493.1		0.89372	0.0225262	0.046121	0.265625	0.214655172413793	PML))RARA_T	0	0
ENSG00000263590.2	LINC02591	0.89361	0.00402895	0.00988	0.65625	0.539655172413793	PML))RARA_T	0	0
ENSG00000251544.1	MTND5P12	0.89359	6.1666e-05	0.00021475	0.828125	0.867241379310345	PML))RARA_T	0	0
ENSG00000185909.15	KLHDC8B	0.8935	2.56459e-10	1.9172e-09	1	0.999137931034483	PML))RARA_T	0	0
ENSG00000286550.1		0.89346	1.11786e-08	6.8779e-08	0.984375	0.982758620689655	PML))RARA_T	0	0
ENSG00000100968.14	NFATC4	0.89343	0.00337049	0.0084022	0.90625	0.867241379310345	PML))RARA_T	0	1
ENSG00000147852.16	VLDLR	0.89324	6.70333e-05	0.00023218	1	0.996551724137931	PML))RARA_T	0	0
ENSG00000213569.4	GTF3C6P2	0.89306	3.0214e-13	3.0766e-12	0.9375	0.973275862068966	PML))RARA_T	0	0
ENSG00000167723.15	TRPV3	0.89303	2.30468e-06	1.0196e-05	1	0.986206896551724	PML))RARA_T	0	0
ENSG00000215478.8	CES5AP1	0.89303	0.0033887	0.0084438	0.71875	0.520689655172414	PML))RARA_T	0	0
ENSG00000236238.2		0.89301	0.000878391	0.0024726	0.40625	0.358620689655172	PML))RARA_T	0	0
ENSG00000231419.6	LINC00689	0.893	0.0191277	0.039938	0.796875	0.704310344827586	PML))RARA_T	0	0
ENSG00000236348.1	PSMC1P10	0.89282	5.27098e-06	2.2036e-05	0.71875	0.742241379310345	PML))RARA_T	0	0
ENSG00000241961.1	RPL17P31	0.89249	0.00135334	0.0036706	0.625	0.512068965517241	PML))RARA_T	0	0
ENSG00000233057.1	EEF1A1P14	0.89222	5.75805e-11	4.6355e-10	0.984375	0.999137931034483	PML))RARA_T	0	0
ENSG00000283980.1	GNG14	0.89213	1.23518e-06	5.7159e-06	0.84375	0.727586206896552	PML))RARA_T	0	0
ENSG00000211837.1	TRAJ53	0.89202	0.0664417	0.11834	0.234375	0.194827586206897	PML))RARA_T	0	0
ENSG00000173894.11	CBX2	0.89196	8.98126e-11	7.0674e-10	1	1	PML))RARA_T	0	1
ENSG00000257976.1		0.89179	1.97966e-05	7.5197e-05	0.828125	0.677586206896552	PML))RARA_T	0	0
ENSG00000165113.13	GKAP1	0.89177	7.17315e-26	1.981e-24	1	1	PML))RARA_T	0	0
ENSG00000214049.8	UCA1	0.8917	1.93347e-06	8.6605e-06	1	0.98448275862069	PML))RARA_T	0	0
ENSG00000253333.1		0.89139	0.0104257	0.023253	0.65625	0.597413793103448	PML))RARA_T	0	0
ENSG00000218803.1	GSTM2P1	0.89105	3.09795e-05	0.00011371	0.6875	0.644827586206897	PML))RARA_T	0	0
ENSG00000279474.1		0.89103	2.20724e-05	8.3129e-05	0.875	0.857758620689655	PML))RARA_T	0	0
ENSG00000228700.1		0.89076	2.74403e-05	0.00010152	0.75	0.593103448275862	PML))RARA_T	0	0
ENSG00000226745.2	OAZ1P1	0.89043	0.000486358	0.0014401	0.640625	0.61551724137931	PML))RARA_T	0	0
ENSG00000286365.1		0.89035	6.68454e-10	4.7488e-09	0.984375	0.973275862068966	PML))RARA_T	0	0
ENSG00000255790.6		0.89032	0.000291044	0.00090019	0.765625	0.696551724137931	PML))RARA_T	0	0
ENSG00000011478.13	QPCTL	0.88991	4.73125e-34	2.1336e-32	1	1	PML))RARA_T	0	0
ENSG00000286989.1		0.88947	1.58233e-16	2.2109e-15	1	0.999137931034483	PML))RARA_T	0	0
ENSG00000231501.1	MTND4LP1	0.88914	0.000999076	0.0027798	0.703125	0.692241379310345	PML))RARA_T	0	0
ENSG00000177725.5		0.88912	0.000406957	0.0012224	0.78125	0.588793103448276	PML))RARA_T	0	0
ENSG00000250982.2	GAPDHP35	0.88892	2.17918e-09	1.4582e-08	1	0.996551724137931	PML))RARA_T	0	0
ENSG00000277043.1	EEF1A1P42	0.88794	6.09628e-05	0.00021235	0.6875	0.661206896551724	PML))RARA_T	0	0
ENSG00000116991.11	SIPA1L2	0.88791	3.39997e-06	1.4644e-05	1	1	PML))RARA_T	0	0
ENSG00000267004.1		0.88751	1.718e-05	6.5964e-05	0.828125	0.673275862068966	PML))RARA_T	0	0
ENSG00000224858.5	RPL29P11	0.8875	3.98399e-10	2.9088e-09	1	1	PML))RARA_T	0	0
ENSG00000241103.1	RPL35AP11	0.88747	0.0204418	0.04236	0.40625	0.288793103448276	PML))RARA_T	0	0
ENSG00000253991.1		0.88737	0.0473667	0.088244	0.375	0.192241379310345	PML))RARA_T	0	0
ENSG00000254878.1		0.88722	0.0760442	0.13275	0.328125	0.210344827586207	PML))RARA_T	0	0
ENSG00000151208.17	DLG5	0.88713	1.5255e-15	1.9544e-14	1	1	PML))RARA_T	0	0
ENSG00000221662.1	MIR1290	0.88709	0.000543688	0.0015948	0.6875	0.527586206896552	PML))RARA_T	0	0
ENSG00000124491.16	F13A1	0.88703	1.41431e-05	5.5074e-05	1	0.999137931034483	PML))RARA_T	1	0
ENSG00000264354.1	MIR3134	0.88674	8.59477e-06	3.4774e-05	0.90625	0.766379310344828	PML))RARA_T	0	0
ENSG00000254984.1	FTLP6	0.88665	0.0013566	0.0036784	0.609375	0.482758620689655	PML))RARA_T	0	0
ENSG00000174307.7	PHLDA3	0.8865	1.05918e-07	5.701e-07	1	0.997413793103448	PML))RARA_T	0	0
ENSG00000223668.1	EEF1A1P24	0.88642	1.80286e-14	2.0829e-13	1	1	PML))RARA_T	0	0
ENSG00000204894.4		0.88635	0.000962541	0.0026875	0.796875	0.744827586206897	PML))RARA_T	0	0
ENSG00000224834.1	BTF3P9	0.88628	1.3054e-06	6.016e-06	0.875	0.917241379310345	PML))RARA_T	0	0
ENSG00000241307.1	RPL7AP24	0.88627	6.72732e-08	3.7236e-07	0.953125	0.791379310344828	PML))RARA_T	0	0
ENSG00000196422.11	PPP1R26	0.88613	1.66346e-09	1.1288e-08	1	1	PML))RARA_T	0	0
ENSG00000150773.11	PIH1D2	0.88593	6.35e-19	1.0674e-17	0.984375	0.993965517241379	PML))RARA_T	0	0
ENSG00000248725.3		0.88585	0.0088437	0.020042	0.421875	0.269827586206897	PML))RARA_T	0	0
ENSG00000161638.11	ITGA5	0.88562	1.76514e-31	6.7513e-30	1	1	PML))RARA_T	1	0
ENSG00000235246.1		0.88561	9.18878e-06	3.6953e-05	0.921875	0.712068965517241	PML))RARA_T	0	0
ENSG00000167741.11	GGT6	0.88556	0.000303194	0.00093409	0.84375	0.687931034482759	PML))RARA_T	0	0
ENSG00000235644.1	RPL10P5	0.88554	2.21653e-05	8.3457e-05	0.78125	0.799137931034483	PML))RARA_T	0	0
ENSG00000268945.1		0.88553	4.81288e-17	7.0004e-16	0.984375	0.992241379310345	PML))RARA_T	0	0
ENSG00000117601.14	SERPINC1	0.88549	7.58926e-10	5.3573e-09	0.96875	0.918965517241379	PML))RARA_T	0	0
ENSG00000247345.2		0.88549	6.99701e-09	4.4132e-08	1	0.943965517241379	PML))RARA_T	0	0
ENSG00000236611.1	LINC02556	0.88538	3.80529e-06	1.6246e-05	0.921875	0.768965517241379	PML))RARA_T	0	0
ENSG00000270553.1		0.88513	4.65815e-07	2.2815e-06	0.9375	0.912068965517241	PML))RARA_T	0	0
ENSG00000226544.4	RPL7P22	0.88502	2.08575e-07	1.0745e-06	0.8125	0.785344827586207	PML))RARA_T	0	0
ENSG00000285952.1		0.88499	0.000526905	0.001549	0.859375	0.628448275862069	PML))RARA_T	0	0
ENSG00000243915.1	THAP12P2	0.88498	2.23062e-05	8.3966e-05	0.796875	0.811206896551724	PML))RARA_T	0	0
ENSG00000136816.16	TOR1B	0.88477	6.15902e-40	3.8861e-38	1	1	PML))RARA_T	1	0
ENSG00000224701.1	MED28P4	0.88443	0.0970622	0.16361	0.28125	0.167241379310345	PML))RARA_T	0	0
ENSG00000251235.3	SNRPCP2	0.88442	9.79841e-06	3.9218e-05	0.734375	0.837931034482759	PML))RARA_T	0	0
ENSG00000101405.3	OXT	0.88431	2.84047e-07	1.4359e-06	1	0.918965517241379	PML))RARA_T	0	0
ENSG00000232906.1		0.88428	0.113258	0.18674	0.21875	0.168103448275862	PML))RARA_T	0	0
ENSG00000186442.7	KRT3	0.88405	0.0454428	0.085153	0.359375	0.251724137931034	PML))RARA_T	0	0
ENSG00000249004.1	PRMT5P1	0.88375	0.00841014	0.019169	0.375	0.299137931034483	PML))RARA_T	0	0
ENSG00000142192.21	APP	0.88371	9.39206e-05	0.00031734	1	1	PML))RARA_T	0	0
ENSG00000244349.1		0.88353	0.000507576	0.0014968	0.84375	0.556034482758621	PML))RARA_T	0	0
ENSG00000100979.15	PLTP	0.88313	1.03684e-13	1.1056e-12	1	1	PML))RARA_T	1	0
ENSG00000269662.1	BNIP3P39	0.88307	0.00298699	0.0075331	0.890625	0.538793103448276	PML))RARA_T	0	0
ENSG00000104805.16	NUCB1	0.88301	8.88699e-43	6.5787e-41	1	1	PML))RARA_T	0	0
ENSG00000259087.5		0.88285	0.0813243	0.14047	0.28125	0.173275862068966	PML))RARA_T	0	0
ENSG00000162104.10	ADCY9	0.8827	1.02503e-09	7.141e-09	1	1	PML))RARA_T	1	0
ENSG00000254502.1	FNTAP1	0.88261	1.30723e-07	6.9384e-07	0.859375	0.851724137931035	PML))RARA_T	0	0
ENSG00000226238.1		0.88256	0.000301465	0.0009294	0.90625	0.701724137931034	PML))RARA_T	0	0
ENSG00000235574.1		0.88209	6.35325e-06	2.6247e-05	0.875	0.725	PML))RARA_T	0	0
ENSG00000121388.6		0.882	0.0472636	0.088089	0.234375	0.199137931034483	PML))RARA_T	0	0
ENSG00000249215.1	NCOA4P4	0.88166	2.69236e-10	2.0073e-09	1	0.98448275862069	PML))RARA_T	0	0
ENSG00000262172.1		0.88162	0.00303019	0.0076334	0.71875	0.539655172413793	PML))RARA_T	0	0
ENSG00000260597.1		0.88152	0.107735	0.17883	0.265625	0.241379310344828	PML))RARA_T	0	0
ENSG00000274932.1	MIR7150	0.8814	0.070051	0.12377	0.359375	0.381896551724138	PML))RARA_T	0	0
ENSG00000259394.2		0.88137	3.22745e-11	2.6818e-10	0.984375	0.987931034482759	PML))RARA_T	0	0
ENSG00000226059.2	HMGB3P20	0.88123	0.0592136	0.10718	0.25	0.186206896551724	PML))RARA_T	0	0
ENSG00000128595.17	CALU	0.88122	2.32624e-46	2.067e-44	1	1	PML))RARA_T	1	0
ENSG00000261315.2	LARP4P	0.88116	8.28082e-05	0.00028261	0.78125	0.718965517241379	PML))RARA_T	0	0
ENSG00000178342.4	KCNG2	0.88113	1.2775e-07	6.7935e-07	1	0.994827586206897	PML))RARA_T	0	0
ENSG00000257494.1		0.88106	0.0304929	0.06019	0.59375	0.483620689655172	PML))RARA_T	0	0
ENSG00000242327.1		0.88096	1.05308e-09	7.3239e-09	1	0.998275862068966	PML))RARA_T	0	0
ENSG00000016864.18	GLT8D1	0.88089	2.0532e-51	2.4546e-49	1	1	PML))RARA_T	1	0
ENSG00000215589.3	KANK1P1	0.88084	0.037579	0.072156	0.1875	0.225862068965517	PML))RARA_T	0	0
ENSG00000235096.2		0.88079	0.0042789	0.010428	0.734375	0.666379310344828	PML))RARA_T	0	0
ENSG00000275945.1	EIF3FP1	0.8806	2.75009e-05	0.00010171	0.703125	0.747413793103448	PML))RARA_T	0	0
ENSG00000269694.1		0.88028	8.20637e-05	0.00028031	0.796875	0.646551724137931	PML))RARA_T	0	0
ENSG00000213763.4	ACTBP2	0.8802	4.89887e-16	6.562e-15	1	1	PML))RARA_T	0	0
ENSG00000236459.1	HNRNPA1P22	0.88016	1.90824e-06	8.5569e-06	0.828125	0.843103448275862	PML))RARA_T	0	0
ENSG00000173068.18	BNC2	0.87998	8.00816e-05	0.00027402	1	0.966379310344828	PML))RARA_T	0	1
ENSG00000206623.1	RNU6-979P	0.87989	0.0138267	0.029898	0.453125	0.273275862068966	PML))RARA_T	0	0
ENSG00000211717.3	TRBV10-1	0.87983	0.000477545	0.0014163	0.71875	0.628448275862069	PML))RARA_T	0	0
ENSG00000206980.1	RNU6-662P	0.87982	0.0446748	0.083879	0.34375	0.189655172413793	PML))RARA_T	0	0
ENSG00000273102.1		0.87969	0.00168759	0.0044869	0.671875	0.5	PML))RARA_T	0	0
ENSG00000223987.1	RPL26P28	0.87967	3.9275e-05	0.00014155	0.765625	0.698275862068966	PML))RARA_T	0	0
ENSG00000234004.4		0.87955	1.06613e-07	5.737e-07	0.984375	0.99051724137931	PML))RARA_T	0	0
ENSG00000279092.1		0.87952	6.33148e-05	0.00022003	0.984375	0.961206896551724	PML))RARA_T	0	0
ENSG00000262652.1		0.87945	1.78893e-11	1.5279e-10	0.984375	1	PML))RARA_T	0	0
ENSG00000204511.3	MCCD1	0.87937	0.00130777	0.0035559	0.703125	0.537068965517241	PML))RARA_T	0	0
ENSG00000251107.1	PDCD5P2	0.87893	0.000417277	0.0012506	0.5625	0.472413793103448	PML))RARA_T	0	0
ENSG00000258317.1		0.87827	7.67257e-21	1.4903e-19	0.984375	1	PML))RARA_T	0	0
ENSG00000058866.15	DGKG	0.87798	3.83427e-14	4.2817e-13	1	1	PML))RARA_T	0	0
ENSG00000234139.4		0.8777	1.30566e-05	5.1191e-05	0.859375	0.71551724137931	PML))RARA_T	0	0
ENSG00000143882.12	ATP6V1C2	0.87756	3.9655e-18	6.3188e-17	0.984375	1	PML))RARA_T	0	0
ENSG00000254244.1	PAICSP4	0.87743	1.62535e-13	1.7007e-12	0.984375	0.975	PML))RARA_T	0	0
ENSG00000273407.1		0.87728	0.000734694	0.0020979	0.6875	0.462931034482759	PML))RARA_T	0	0
ENSG00000235400.1		0.8772	1.49238e-08	9.0274e-08	0.921875	0.938793103448276	PML))RARA_T	0	0
ENSG00000217950.4	NOC2LP2	0.87712	4.06516e-11	3.3326e-10	1	0.962068965517241	PML))RARA_T	0	0
ENSG00000232992.2	AHCYP4	0.87689	0.00491517	0.011827	0.484375	0.380172413793103	PML))RARA_T	0	0
ENSG00000255993.1	PSMC1P9	0.87678	3.07224e-09	2.024e-08	0.890625	0.937931034482759	PML))RARA_T	0	0
ENSG00000198744.5	MTCO3P12	0.87672	4.08596e-07	2.0198e-06	1	1	PML))RARA_T	0	0
ENSG00000198039.11	ZNF273	0.87649	7.95869e-20	1.4384e-18	1	1	PML))RARA_T	0	1
ENSG00000227832.1	ST13P21	0.8762	0.0243255	0.049308	0.375	0.246551724137931	PML))RARA_T	0	0
ENSG00000140682.19	TGFB1I1	0.87598	7.46923e-10	5.2751e-09	1	1	PML))RARA_T	0	1
ENSG00000227118.3	BTF3P13	0.87578	7.58724e-06	3.0961e-05	0.90625	0.898275862068965	PML))RARA_T	0	0
ENSG00000231386.1	MOB4P1	0.87571	0.00135126	0.0036657	0.5	0.449137931034483	PML))RARA_T	0	0
ENSG00000285254.2		0.87567	0.150774	0.23742	0.4375	0.392241379310345	PML))RARA_T	0	0
ENSG00000283069.1	DUX4L32	0.87546	0.133586	0.21477	0.21875	0.175	PML))RARA_T	0	0
ENSG00000231809.4	NANOGP9	0.8754	0.0638676	0.11441	0.265625	0.197413793103448	PML))RARA_T	0	0
ENSG00000180673.9	EXOC5P1	0.87539	3.12062e-10	2.3078e-09	0.921875	0.941379310344828	PML))RARA_T	0	0
ENSG00000138400.13	MDH1B	0.87513	1.19609e-08	7.335e-08	0.984375	0.950862068965517	PML))RARA_T	0	0
ENSG00000241926.1	MTCO1P55	0.8751	0.0861101	0.14755	0.34375	0.272413793103448	PML))RARA_T	0	0
ENSG00000148655.15	LRMDA	0.87483	5.96136e-14	6.517e-13	1	1	PML))RARA_T	0	0
ENSG00000054356.14	PTPRN	0.87462	0.000478051	0.0014175	0.765625	0.880172413793103	PML))RARA_T	0	0
ENSG00000287831.1		0.87452	6.80944e-06	2.8002e-05	0.828125	0.801724137931034	PML))RARA_T	0	0
ENSG00000244752.3	CRYBB2	0.87447	0.0314446	0.061795	0.328125	0.303448275862069	PML))RARA_T	0	0
ENSG00000134531.10	EMP1	0.87432	4.03303e-06	1.7153e-05	1	1	PML))RARA_T	1	0
ENSG00000201863.1		0.87385	0.00222448	0.0057675	0.6875	0.506896551724138	PML))RARA_T	0	0
ENSG00000168594.15	ADAM29	0.87382	0.0512057	0.094436	0.265625	0.323275862068966	PML))RARA_T	0	0
ENSG00000276717.2	PRSS47P	0.87381	0.0136324	0.029529	0.515625	0.289655172413793	PML))RARA_T	0	0
ENSG00000225798.1		0.8737	3.518e-10	2.5871e-09	0.984375	0.973275862068966	PML))RARA_T	0	0
ENSG00000273179.1		0.87348	4.93353e-07	2.4053e-06	0.984375	0.981034482758621	PML))RARA_T	0	0
ENSG00000236527.1	ARF4P2	0.87342	2.90125e-09	1.9178e-08	0.9375	0.9	PML))RARA_T	0	0
ENSG00000128253.15	RFPL2	0.87339	1.29028e-05	5.0624e-05	0.96875	0.935344827586207	PML))RARA_T	0	0
ENSG00000113448.19	PDE4D	0.87291	2.8173e-12	2.6298e-11	1	1	PML))RARA_T	0	0
ENSG00000179934.7	CCR8	0.87289	0.000438772	0.0013092	0.875	0.811206896551724	PML))RARA_T	0	0
ENSG00000118508.5	RAB32	0.87276	4.65949e-18	7.3851e-17	1	1	PML))RARA_T	0	0
ENSG00000236922.10	LINC01378	0.87269	0.030783	0.060684	0.359375	0.229310344827586	PML))RARA_T	0	0
ENSG00000222407.1	RNA5SP80	0.87262	0.024848	0.050247	0.375	0.306034482758621	PML))RARA_T	0	0
ENSG00000266433.6	TBC1D3P5	0.87254	0.00787602	0.018063	0.375	0.35	PML))RARA_T	0	0
ENSG00000258685.2	AKR1B1P5	0.87253	0.0454523	0.085167	0.3125	0.253448275862069	PML))RARA_T	0	0
ENSG00000198752.11	CDC42BPB	0.87234	2.85098e-11	2.3805e-10	1	1	PML))RARA_T	0	0
ENSG00000213760.11	ATP6V1G2	0.87226	1.80918e-14	2.0892e-13	0.984375	0.995689655172414	PML))RARA_T	0	0
ENSG00000237872.4	POU5F1P4	0.8722	2.4247e-06	1.0694e-05	0.921875	0.901724137931034	PML))RARA_T	0	0
ENSG00000127743.6	IL17B	0.87205	4.07691e-09	2.6449e-08	1	0.944827586206897	PML))RARA_T	0	0
ENSG00000267694.1		0.87189	8.13817e-05	0.00027821	0.828125	0.812068965517241	PML))RARA_T	0	0
ENSG00000232883.1	RPLP0P5	0.87182	1.18416e-06	5.4895e-06	0.953125	0.943965517241379	PML))RARA_T	0	0
ENSG00000106069.23	CHN2	0.87156	3.27617e-08	1.8889e-07	1	0.989655172413793	PML))RARA_T	0	0
ENSG00000234993.1	CUBNP2	0.87147	0.000111027	0.00037055	0.875	0.664655172413793	PML))RARA_T	0	0
ENSG00000211725.3	TRBV5-5	0.8714	3.36888e-06	1.4516e-05	0.96875	0.906896551724138	PML))RARA_T	0	0
ENSG00000257335.8	MGAM	0.87137	3.49884e-05	0.00012726	1	1	PML))RARA_T	0	0
ENSG00000198838.14	RYR3	0.87104	6.5426e-09	4.1383e-08	1	1	PML))RARA_T	1	0
ENSG00000105974.13	CAV1	0.87083	0.00147935	0.0039765	1	0.979310344827586	PML))RARA_T	0	0
ENSG00000243664.1	RPS29P12	0.87045	0.00452999	0.01098	0.5	0.400862068965517	PML))RARA_T	0	0
ENSG00000228154.3		0.87044	0.011887	0.026138	0.421875	0.267241379310345	PML))RARA_T	0	0
ENSG00000249334.1		0.87011	0.0124172	0.027192	0.046875	0.404310344827586	PML))RARA_T	0	0
ENSG00000222007.6		0.87003	0.14685	0.23237	0.15625	0.183620689655172	PML))RARA_T	0	0
ENSG00000227499.1		0.86983	2.57001e-07	1.307e-06	0.8125	0.836206896551724	PML))RARA_T	0	0
ENSG00000168061.17	SAC3D1	0.86982	8.31936e-16	1.0934e-14	1	1	PML))RARA_T	0	0
ENSG00000237583.1	RPL34P8	0.8698	0.014286	0.030789	0.34375	0.272413793103448	PML))RARA_T	0	0
ENSG00000280190.1		0.8698	0.000582696	0.001698	0.78125	0.662068965517241	PML))RARA_T	0	0
ENSG00000261369.1		0.86965	3.25274e-05	0.00011899	0.828125	0.844827586206897	PML))RARA_T	0	0
ENSG00000126251.6	GPR42	0.86949	0.0115582	0.025491	0.578125	0.449137931034483	PML))RARA_T	0	0
ENSG00000125084.12	WNT1	0.86933	4.94628e-06	2.0741e-05	0.96875	0.980172413793103	PML))RARA_T	0	1
ENSG00000212657.1	KRTAP16-1	0.86919	1.76697e-05	6.7693e-05	0.984375	0.853448275862069	PML))RARA_T	0	0
ENSG00000266190.1		0.86891	0.0175239	0.036954	0.34375	0.298275862068966	PML))RARA_T	0	0
ENSG00000229817.1		0.86883	6.68194e-07	3.2049e-06	0.859375	0.850862068965517	PML))RARA_T	0	0
ENSG00000270623.1	SPCS2P2	0.86844	0.0125071	0.027356	0.40625	0.29051724137931	PML))RARA_T	0	0
ENSG00000251151.2	HOXC-AS3	0.8684	0.146917	0.23245	0.15625	0.2	PML))RARA_T	0	0
ENSG00000250748.6	MSRB3-AS1	0.86833	3.84773e-08	2.1921e-07	1	0.935344827586207	PML))RARA_T	0	0
ENSG00000259557.2	HMGN1P26	0.86827	0.000572074	0.0016706	0.59375	0.423275862068966	PML))RARA_T	0	0
ENSG00000275516.1		0.86814	0.0086582	0.019669	0.4375	0.35	PML))RARA_T	0	0
ENSG00000168356.13	SCN11A	0.86792	5.48964e-07	2.6613e-06	0.984375	0.991379310344828	PML))RARA_T	0	0
ENSG00000164237.9	CMBL	0.86752	1.62369e-11	1.3956e-10	1	1	PML))RARA_T	0	0
ENSG00000224761.4	CCNYL4	0.8675	0.0211437	0.043638	0.453125	0.274137931034483	PML))RARA_T	0	0
ENSG00000264630.5	PRKCA-AS1	0.86745	0.00292011	0.0073811	0.765625	0.58448275862069	PML))RARA_T	0	0
ENSG00000275450.1		0.86744	1.35945e-07	7.195e-07	1	0.933620689655172	PML))RARA_T	0	0
ENSG00000221858.3	OR2A12	0.86672	0.0773119	0.13457	0.328125	0.225	PML))RARA_T	0	0
ENSG00000162068.2	NTN3	0.86665	1.42683e-06	6.5372e-06	0.96875	0.927586206896552	PML))RARA_T	1	0
ENSG00000233995.1		0.8665	0.00154748	0.0041432	0.484375	0.453448275862069	PML))RARA_T	0	0
ENSG00000116005.12	PCYOX1	0.86647	1.08447e-25	2.9596e-24	1	1	PML))RARA_T	1	0
ENSG00000258741.4	H2AZ2P1	0.86645	4.41487e-19	7.5228e-18	0.984375	1	PML))RARA_T	0	0
ENSG00000137077.8	CCL21	0.86631	0.0335227	0.065353	0.484375	0.337068965517241	PML))RARA_T	0	0
ENSG00000236509.2	RPL21P133	0.86626	0.0686862	0.12168	0.359375	0.195689655172414	PML))RARA_T	0	0
ENSG00000134070.5	IRAK2	0.86623	3.25003e-07	1.6306e-06	0.984375	1	PML))RARA_T	0	1
ENSG00000122386.11	ZNF205	0.86616	4.55626e-05	0.00016246	0.984375	0.978448275862069	PML))RARA_T	0	1
ENSG00000223795.2		0.86609	0.105055	0.1751	0.234375	0.181896551724138	PML))RARA_T	0	0
ENSG00000200884.1		0.86586	0.0087352	0.019831	0.484375	0.30948275862069	PML))RARA_T	0	0
ENSG00000283020.1	DUX4L37	0.86584	5.54938e-07	2.6888e-06	0.9375	0.845689655172414	PML))RARA_T	0	0
ENSG00000224908.1	TIMM8BP2	0.86581	4.32531e-07	2.1299e-06	0.765625	0.831896551724138	PML))RARA_T	0	0
ENSG00000227581.2	STAU2P1	0.8657	0.000331763	0.0010134	0.609375	0.518103448275862	PML))RARA_T	0	0
ENSG00000267397.1		0.86559	7.63196e-13	7.4801e-12	0.984375	0.993965517241379	PML))RARA_T	0	0
ENSG00000200227.1	RNA5SP197	0.86522	0.000549638	0.0016103	0.765625	0.579310344827586	PML))RARA_T	0	0
ENSG00000257146.1		0.86521	1.36956e-05	5.35e-05	0.921875	0.75	PML))RARA_T	0	0
ENSG00000239659.2	RPL9P31	0.86501	0.00551022	0.013097	0.453125	0.308620689655172	PML))RARA_T	0	0
ENSG00000228723.6	SRGAP3-AS2	0.865	0.0205051	0.042479	0.59375	0.529310344827586	PML))RARA_T	0	0
ENSG00000103226.19	NOMO3	0.86495	4.65039e-20	8.5321e-19	1	1	PML))RARA_T	1	0
ENSG00000093010.15	COMT	0.86488	2.9674e-36	1.5215e-34	1	1	PML))RARA_T	0	0
ENSG00000214546.4		0.86458	8.57514e-06	3.4701e-05	0.875	0.793965517241379	PML))RARA_T	0	0
ENSG00000280809.4	LINC00836	0.86423	0.00230995	0.0059704	0.640625	0.500862068965517	PML))RARA_T	0	0
ENSG00000206560.11	ANKRD28	0.86417	1.84867e-18	3.0079e-17	1	1	PML))RARA_T	0	0
ENSG00000101911.13	PRPS2	0.86416	3.27243e-38	1.8759e-36	1	1	PML))RARA_T	0	0
ENSG00000069966.19	GNB5	0.86359	8.83162e-18	1.3683e-16	1	1	PML))RARA_T	0	0
ENSG00000269546.1	CLIC4P2	0.86334	0.00111761	0.003077	0.6875	0.507758620689655	PML))RARA_T	0	0
ENSG00000288534.1		0.86311	1.34873e-09	9.2478e-09	0.984375	0.937068965517241	PML))RARA_T	0	0
ENSG00000230662.1	TNPO1P2	0.86257	9.56689e-06	3.8357e-05	0.6875	0.736206896551724	PML))RARA_T	0	0
ENSG00000186234.7	FAM86MP	0.86236	0.00193057	0.0050726	0.671875	0.55	PML))RARA_T	0	0
ENSG00000034693.15	PEX3	0.8621	2.25629e-40	1.4578e-38	1	0.999137931034483	PML))RARA_T	0	0
ENSG00000238482.1	RNU6-1208P	0.86127	0.00108653	0.0029999	0.734375	0.632758620689655	PML))RARA_T	0	0
ENSG00000135049.16	AGTPBP1	0.86121	1.91639e-25	5.1743e-24	1	1	PML))RARA_T	0	0
ENSG00000230086.1	VN1R96P	0.86121	0.0165735	0.035167	0.421875	0.337068965517241	PML))RARA_T	0	0
ENSG00000101255.11	TRIB3	0.86112	2.07406e-11	1.7614e-10	1	1	PML))RARA_T	0	1
ENSG00000240616.1	RPS6P25	0.8611	1.48551e-16	2.0789e-15	1	1	PML))RARA_T	0	0
ENSG00000230251.1	PHB1P4	0.86078	0.0111378	0.02468	0.4375	0.281896551724138	PML))RARA_T	0	0
ENSG00000253506.3	NACA2	0.86066	1.79025e-10	1.3616e-09	1	1	PML))RARA_T	0	0
ENSG00000219797.2	PPIAP9	0.8606	0.000168406	0.00054394	0.890625	0.742241379310345	PML))RARA_T	0	0
ENSG00000261097.1	LINC00563	0.86043	0.0351512	0.068114	0.328125	0.225862068965517	PML))RARA_T	0	0
ENSG00000240893.1	LINC02042	0.86016	0.00726312	0.016792	0.5625	0.476724137931034	PML))RARA_T	0	0
ENSG00000256799.1		0.86015	7.89211e-05	0.00027028	0.8125	0.728448275862069	PML))RARA_T	0	0
ENSG00000154997.9	SEPTIN14	0.86007	0.0118039	0.025976	0.296875	0.401724137931035	PML))RARA_T	0	0
ENSG00000258316.1	KLF17P1	0.86002	0.000162109	0.00052538	0.75	0.749137931034483	PML))RARA_T	0	0
ENSG00000162413.16	KLHL21	0.85967	3.8775e-20	7.1523e-19	1	1	PML))RARA_T	0	0
ENSG00000207384.1		0.85927	0.0328775	0.064252	0.421875	0.286206896551724	PML))RARA_T	0	0
ENSG00000176438.12	SYNE3	0.85901	1.67011e-24	4.207e-23	1	1	PML))RARA_T	0	0
ENSG00000162694.14	EXTL2	0.85894	4.7355e-18	7.4976e-17	1	1	PML))RARA_T	1	0
ENSG00000172780.17	RAB43	0.85885	1.25198e-11	1.0876e-10	1	1	PML))RARA_T	0	0
ENSG00000248827.1		0.8587	2.15219e-06	9.5615e-06	0.890625	0.843103448275862	PML))RARA_T	0	0
ENSG00000216624.3	GAPDHP72	0.85849	1.16856e-10	9.0978e-10	1	0.996551724137931	PML))RARA_T	0	0
ENSG00000214335.3	CTAGE16P	0.85844	0.00181754	0.004801	0.546875	0.452586206896552	PML))RARA_T	0	0
ENSG00000256849.1	TCP1P3	0.85834	5.03272e-11	4.0809e-10	0.921875	0.979310344827586	PML))RARA_T	0	0
ENSG00000199664.1	RNU6-1266P	0.85737	7.35634e-05	0.00025323	0.875	0.637931034482759	PML))RARA_T	0	0
ENSG00000149177.13	PTPRJ	0.85736	1.00981e-11	8.8809e-11	1	1	PML))RARA_T	1	0
ENSG00000286275.1		0.85734	0.00586133	0.013843	0.5625	0.410344827586207	PML))RARA_T	0	0
ENSG00000171532.5	NEUROD2	0.85719	8.16764e-07	3.8681e-06	0.953125	0.918965517241379	PML))RARA_T	0	1
ENSG00000231857.1	MORF4L1P5	0.85701	0.0721515	0.12691	0.390625	0.297413793103448	PML))RARA_T	0	0
ENSG00000280418.1		0.85675	0.017157	0.036265	0.390625	0.274137931034483	PML))RARA_T	0	0
ENSG00000233586.1		0.85668	0.00231541	0.0059821	0.546875	0.430172413793103	PML))RARA_T	0	0
ENSG00000276178.1		0.85668	0.0254339	0.051285	0.375	0.449137931034483	PML))RARA_T	0	0
ENSG00000183032.12	SLC25A21	0.85658	0.0139888	0.030206	0.78125	0.667241379310345	PML))RARA_T	0	0
ENSG00000288001.1		0.85641	0.131891	0.21252	0.359375	0.176724137931034	PML))RARA_T	0	0
ENSG00000287002.1		0.85634	5.07648e-09	3.2556e-08	0.984375	0.969827586206897	PML))RARA_T	0	0
ENSG00000226899.1		0.85632	5.52354e-05	0.00019397	0.90625	0.900862068965517	PML))RARA_T	0	0
ENSG00000270726.6		0.85627	0.0147024	0.03158	0.671875	0.425	PML))RARA_T	0	0
ENSG00000220418.1	TUBB3P1	0.8561	0.00441529	0.010729	0.453125	0.428448275862069	PML))RARA_T	0	0
ENSG00000221879.3	MRPS21P3	0.85608	0.010567	0.023542	0.5	0.241379310344828	PML))RARA_T	0	0
ENSG00000248795.1		0.85607	9.36138e-09	5.8021e-08	0.9375	0.946551724137931	PML))RARA_T	0	0
ENSG00000172987.13	HPSE2	0.85581	0.0242869	0.049241	0.5	0.620689655172414	PML))RARA_T	0	0
ENSG00000268931.1		0.8557	7.12928e-08	3.9329e-07	0.890625	0.921551724137931	PML))RARA_T	0	0
ENSG00000259647.1		0.85532	0.000101206	0.00034021	0.75	0.661206896551724	PML))RARA_T	0	0
ENSG00000261630.1		0.85523	9.81928e-06	3.9291e-05	0.84375	0.796551724137931	PML))RARA_T	0	0
ENSG00000259050.2	CHORDC2P	0.855	0.00513503	0.012291	0.53125	0.418965517241379	PML))RARA_T	0	0
ENSG00000020426.11	MNAT1	0.85465	2.8495e-42	2.0385e-40	1	1	PML))RARA_T	0	1
ENSG00000233496.1	SYNJ2-IT1	0.85439	0.00310548	0.0078051	0.65625	0.629310344827586	PML))RARA_T	0	0
ENSG00000255444.1	CYCSP27	0.85434	0.000418788	0.0012547	0.53125	0.556896551724138	PML))RARA_T	0	0
ENSG00000141696.13	P3H4	0.85413	6.63537e-11	5.3036e-10	1	1	PML))RARA_T	0	0
ENSG00000224773.2	HSPA8P7	0.85408	3.27732e-08	1.8893e-07	0.96875	0.924137931034483	PML))RARA_T	0	0
ENSG00000178125.14	PPP1R42	0.85405	0.00235027	0.0060645	0.640625	0.425	PML))RARA_T	0	0
ENSG00000214998.2	CCNB2P1	0.85403	0.000740264	0.0021122	0.71875	0.701724137931034	PML))RARA_T	0	0
ENSG00000215899.3	EEF1A1P46	0.85382	1.79296e-05	6.8642e-05	0.984375	0.908620689655172	PML))RARA_T	0	0
ENSG00000223991.1		0.85371	0.00282677	0.0071699	0.875	0.676724137931034	PML))RARA_T	0	0
ENSG00000163060.8	TEKT4	0.85354	0.0250854	0.050676	0.421875	0.344827586206897	PML))RARA_T	0	0
ENSG00000259668.6		0.8534	2.3552e-07	1.2051e-06	0.984375	0.99051724137931	PML))RARA_T	0	0
ENSG00000269228.1	RPS27AP19	0.8532	2.8203e-05	0.00010412	0.765625	0.783620689655172	PML))RARA_T	0	0
ENSG00000103494.15	RPGRIP1L	0.85314	7.23196e-19	1.2093e-17	1	1	PML))RARA_T	0	0
ENSG00000267762.1		0.85271	0.00493146	0.011861	0.546875	0.394827586206897	PML))RARA_T	0	0
ENSG00000249541.1		0.85267	0.00290985	0.0073581	0.484375	0.416379310344828	PML))RARA_T	0	0
ENSG00000233764.1	MTCO1P20	0.85266	0.0772334	0.13445	0.28125	0.212068965517241	PML))RARA_T	0	0
ENSG00000259685.3	IDH2-DT	0.8526	0.000488309	0.0014455	0.59375	0.543965517241379	PML))RARA_T	0	0
ENSG00000258619.2		0.85255	0.145475	0.23052	0.1875	0.168103448275862	PML))RARA_T	0	0
ENSG00000266117.1	FBXO36P1	0.85255	0.00311727	0.0078321	0.640625	0.373275862068966	PML))RARA_T	0	0
ENSG00000166165.13	CKB	0.85229	2.30507e-07	1.1814e-06	1	1	PML))RARA_T	0	0
ENSG00000225972.1	MTND1P23	0.85217	0.000189398	0.00060635	1	1	PML))RARA_T	0	0
ENSG00000266019.1	MIR3609	0.85214	0.000554853	0.001624	0.9375	0.837068965517241	PML))RARA_T	0	0
ENSG00000182111.9	ZNF716	0.85209	0.00176689	0.0046771	0.46875	0.538793103448276	PML))RARA_T	0	1
ENSG00000250292.1		0.85205	0.0131709	0.028634	0.5625	0.344827586206897	PML))RARA_T	0	0
ENSG00000008323.15	PLEKHG6	0.85202	1.83617e-10	1.3953e-09	0.984375	1	PML))RARA_T	0	0
ENSG00000170846.17		0.85163	9.41764e-32	3.6648e-30	1	1	PML))RARA_T	0	0
ENSG00000238121.6	LINC00426	0.85154	2.43996e-08	1.4323e-07	1	0.999137931034483	PML))RARA_T	0	0
ENSG00000178175.12	ZNF366	0.85135	0.000669724	0.0019277	0.984375	0.920689655172414	PML))RARA_T	0	1
ENSG00000205639.12	MFSD2B	0.85124	1.16182e-06	5.3938e-06	1	1	PML))RARA_T	0	0
ENSG00000263905.2	RN7SL555P	0.85122	0.00486009	0.011704	0.5625	0.425862068965517	PML))RARA_T	0	0
ENSG00000232654.1	FAM136BP	0.85092	0.00196411	0.0051528	0.46875	0.506896551724138	PML))RARA_T	0	0
ENSG00000206846.1		0.85079	0.000113572	0.00037848	0.796875	0.747413793103448	PML))RARA_T	0	0
ENSG00000133027.18	PEMT	0.85071	1.54297e-23	3.6101e-22	1	1	PML))RARA_T	0	0
ENSG00000149115.14	TNKS1BP1	0.85071	3.378e-17	4.9814e-16	1	1	PML))RARA_T	0	0
ENSG00000272631.1		0.85069	0.00216566	0.0056274	0.875	0.747413793103448	PML))RARA_T	0	0
ENSG00000162065.14	TBC1D24	0.85055	6.71288e-35	3.1762e-33	1	1	PML))RARA_T	0	0
ENSG00000261395.3	HSPE1P5	0.85027	0.00351632	0.0087331	0.390625	0.40948275862069	PML))RARA_T	0	0
ENSG00000225187.1		0.85026	2.44551e-09	1.6291e-08	0.984375	0.976724137931035	PML))RARA_T	0	0
ENSG00000171970.13	ZNF57	0.85025	1.75505e-16	2.4385e-15	0.984375	0.993965517241379	PML))RARA_T	0	1
ENSG00000276124.1	MIR6855	0.85012	0.000285296	0.00088437	0.671875	0.524137931034483	PML))RARA_T	0	0
ENSG00000241064.3	RN7SL110P	0.85011	0.0634535	0.1138	0.3125	0.243965517241379	PML))RARA_T	0	0
ENSG00000173715.18	C11orf80	0.84964	2.01419e-15	2.5527e-14	1	0.999137931034483	PML))RARA_T	0	0
ENSG00000176826.15	FKBP9P1	0.84946	4.33495e-06	1.8356e-05	1	0.930172413793103	PML))RARA_T	0	0
ENSG00000207626.1	MIR562	0.84942	0.0909814	0.15469	0.40625	0.276724137931035	PML))RARA_T	0	0
ENSG00000181885.18	CLDN7	0.84934	1.53599e-06	7.0036e-06	1	0.998275862068966	PML))RARA_T	0	0
ENSG00000213269.2	RPS6P26	0.8493	4.48043e-05	0.00015998	0.859375	0.923275862068966	PML))RARA_T	0	0
ENSG00000242436.3	RN7SL789P	0.84927	0.000431165	0.0012884	0.71875	0.572413793103448	PML))RARA_T	0	0
ENSG00000230249.1	RPS24P21	0.84926	0.000106939	0.00035797	0.703125	0.707758620689655	PML))RARA_T	0	0
ENSG00000251010.1		0.84921	0.0357937	0.069189	0.234375	0.312068965517241	PML))RARA_T	0	0
ENSG00000119782.14	FKBP1B	0.84914	2.84724e-08	1.6559e-07	0.984375	0.988793103448276	PML))RARA_T	0	0
ENSG00000235698.1	PA2G4P2	0.84913	4.07405e-09	2.6434e-08	0.984375	0.948275862068966	PML))RARA_T	0	0
ENSG00000269066.1		0.84879	5.00534e-07	2.4387e-06	1	0.988793103448276	PML))RARA_T	0	0
ENSG00000252633.1	RN7SKP282	0.84876	0.218357	0.32261	0.203125	0.248275862068966	PML))RARA_T	0	0
ENSG00000248626.1	GAPDHP40	0.84847	2.87613e-13	2.9333e-12	1	0.997413793103448	PML))RARA_T	0	0
ENSG00000251497.2	PITPNM2-AS1	0.84837	0.000151197	0.00049266	0.8125	0.810344827586207	PML))RARA_T	0	0
ENSG00000238260.1		0.84824	7.73751e-06	3.152e-05	0.984375	0.962068965517241	PML))RARA_T	0	0
ENSG00000121236.21	TRIM6	0.84812	6.46846e-08	3.5852e-07	1	0.998275862068966	PML))RARA_T	0	0
ENSG00000237859.2	EEF1A1P31	0.84791	0.0655627	0.117	0.328125	0.287931034482759	PML))RARA_T	0	0
ENSG00000268659.2		0.8477	0.000782156	0.002224	0.90625	0.729310344827586	PML))RARA_T	0	0
ENSG00000077935.17	SMC1B	0.84767	4.18705e-06	1.7769e-05	1	0.993965517241379	PML))RARA_T	0	0
ENSG00000283701.1	MIR555	0.84761	0.0162626	0.034589	0.4375	0.348275862068965	PML))RARA_T	0	0
ENSG00000222588.1		0.84748	1.70139e-06	7.6942e-06	0.921875	0.881034482758621	PML))RARA_T	0	0
ENSG00000285973.2		0.84711	0.0477314	0.088842	0.421875	0.283620689655172	PML))RARA_T	0	0
ENSG00000239636.1	TFAP2E-AS1	0.84709	2.31646e-17	3.4605e-16	1	1	PML))RARA_T	0	0
ENSG00000223972.5	DDX11L1	0.84707	0.000141005	0.00046232	0.8125	0.787068965517241	PML))RARA_T	0	0
ENSG00000271943.2	TPM4P2	0.84705	1.16227e-14	1.3679e-13	0.984375	0.999137931034483	PML))RARA_T	0	0
ENSG00000253183.1		0.84667	3.42411e-06	1.4738e-05	0.8125	0.757758620689655	PML))RARA_T	0	0
ENSG00000197540.8	GZMM	0.84651	3.79864e-08	2.1667e-07	1	0.999137931034483	PML))RARA_T	0	0
ENSG00000144283.22	PKP4	0.8465	2.52695e-22	5.4451e-21	1	1	PML))RARA_T	0	0
ENSG00000239835.1	PARLP1	0.84644	4.89003e-05	0.00017335	0.90625	0.863793103448276	PML))RARA_T	0	0
ENSG00000223418.1	LIMK2P1	0.84621	0.0503085	0.093023	0.234375	0.246551724137931	PML))RARA_T	0	0
ENSG00000265648.2	RN7SL279P	0.84619	0.0665502	0.11849	0.390625	0.255172413793103	PML))RARA_T	0	0
ENSG00000226080.1	RPL6P4	0.84611	1.25215e-10	9.7046e-10	0.9375	0.95948275862069	PML))RARA_T	0	0
ENSG00000187676.8	B3GLCT	0.84608	1.61976e-29	5.5496e-28	1	1	PML))RARA_T	0	0
ENSG00000254418.1	SPON1-AS1	0.84605	0.00425233	0.010369	0.5625	0.443965517241379	PML))RARA_T	0	0
ENSG00000284999.1		0.84597	0.00716927	0.016596	0.578125	0.531896551724138	PML))RARA_T	0	0
ENSG00000173581.8	CCDC106	0.8455	8.79344e-21	1.6984e-19	1	1	PML))RARA_T	0	0
ENSG00000176435.7	CLEC14A	0.8455	0.0073529	0.01698	0.984375	0.862068965517241	PML))RARA_T	1	0
ENSG00000224061.1	SRSF3P4	0.84543	1.42379e-06	6.5246e-06	0.84375	0.793965517241379	PML))RARA_T	0	0
ENSG00000238735.1	RNU7-113P	0.84542	8.3347e-05	0.00028421	0.8125	0.670689655172414	PML))RARA_T	0	0
ENSG00000149582.16	TMEM25	0.84518	5.58674e-10	4.0063e-09	1	0.999137931034483	PML))RARA_T	1	0
ENSG00000234985.2		0.84477	3.70932e-05	0.00013416	0.890625	0.90948275862069	PML))RARA_T	0	0
ENSG00000206704.1		0.84467	0.0737739	0.12941	0.328125	0.312931034482759	PML))RARA_T	0	0
ENSG00000265089.1	MIR4655	0.8443	0.00938995	0.021148	0.484375	0.35	PML))RARA_T	0	0
ENSG00000226445.2	THBS2-AS1	0.84422	2.64951e-08	1.5463e-07	1	0.969827586206897	PML))RARA_T	0	0
ENSG00000230837.1	RPL31P2	0.84404	8.38218e-09	5.233e-08	0.953125	0.988793103448276	PML))RARA_T	0	0
ENSG00000234969.1	AARSD1P1	0.84396	1.11151e-10	8.6703e-10	0.984375	0.943103448275862	PML))RARA_T	0	0
ENSG00000236722.1	RPL27P9	0.84377	0.0485332	0.090095	0.3125	0.252586206896552	PML))RARA_T	0	0
ENSG00000268964.3	ERVV-2	0.84371	0.0368859	0.071004	0.453125	0.287068965517241	PML))RARA_T	0	0
ENSG00000199075.1	MIR26A1	0.84369	0.0502259	0.09289	0.453125	0.214655172413793	PML))RARA_T	0	0
ENSG00000169495.5	HTRA4	0.84345	0.000142002	0.00046521	0.984375	0.967241379310345	PML))RARA_T	0	0
ENSG00000213246.7	SUPT4H1	0.84344	8.66086e-15	1.0321e-13	0.984375	0.993965517241379	PML))RARA_T	0	1
ENSG00000259020.3		0.84332	4.13802e-11	3.3892e-10	1	0.998275862068966	PML))RARA_T	0	0
ENSG00000222942.1	RN7SKP58	0.84326	0.0269929	0.054092	0.46875	0.414655172413793	PML))RARA_T	0	0
ENSG00000161267.12	BDH1	0.84319	1.40562e-19	2.491e-18	1	1	PML))RARA_T	0	0
ENSG00000158055.16	GRHL3	0.84313	6.39634e-06	2.6407e-05	0.984375	0.875	PML))RARA_T	0	1
ENSG00000232111.2		0.84313	0.0821649	0.14169	0.265625	0.210344827586207	PML))RARA_T	0	0
ENSG00000237939.1	IDI1P1	0.84311	4.3542e-05	0.0001558	0.75	0.701724137931034	PML))RARA_T	0	0
ENSG00000240541.3	TM4SF1-AS1	0.84306	0.00147516	0.0039659	0.65625	0.497413793103448	PML))RARA_T	0	0
ENSG00000179611.3	DGKZP1	0.84294	1.13795e-27	3.5358e-26	0.984375	1	PML))RARA_T	0	0
ENSG00000198153.8	ZNF849P	0.84287	1.27097e-05	4.9897e-05	0.953125	0.862068965517241	PML))RARA_T	0	0
ENSG00000124399.4	NDUFB4P12	0.84274	1.21314e-07	6.4758e-07	0.921875	0.871551724137931	PML))RARA_T	0	0
ENSG00000201388.1	SNORA68B	0.84262	1.39059e-14	1.6242e-13	0.984375	0.975862068965517	PML))RARA_T	0	0
ENSG00000232368.1	FTLP2	0.84234	8.32676e-09	5.2013e-08	0.984375	0.995689655172414	PML))RARA_T	0	0
ENSG00000208006.1	MIR16-1	0.84233	0.183525	0.27906	0.328125	0.255172413793103	PML))RARA_T	0	0
ENSG00000170037.14	CNTROB	0.84219	6.59862e-45	5.3937e-43	1	1	PML))RARA_T	0	0
ENSG00000224208.1	ZCRB1P1	0.84216	1.27942e-06	5.9048e-06	0.890625	0.918965517241379	PML))RARA_T	0	0
ENSG00000243449.6	C4orf48	0.8421	2.78462e-12	2.6015e-11	1	0.998275862068966	PML))RARA_T	0	0
ENSG00000259698.1	FAM30C	0.84202	0.0149284	0.032024	0.296875	0.369827586206897	PML))RARA_T	0	0
ENSG00000243349.2		0.84194	0.0142875	0.030791	0.640625	0.504310344827586	PML))RARA_T	0	0
ENSG00000163703.19	CRELD1	0.84177	1.91532e-25	5.1743e-24	1	1	PML))RARA_T	0	0
ENSG00000243071.1	RPL21P98	0.84171	1.00427e-09	7.0078e-09	1	0.994827586206897	PML))RARA_T	0	0
ENSG00000256237.1		0.84158	0.0179707	0.037789	0.4375	0.293103448275862	PML))RARA_T	0	0
ENSG00000174586.11	ZNF497	0.84156	1.44649e-20	2.7463e-19	1	0.999137931034483	PML))RARA_T	0	1
ENSG00000143226.15	FCGR2A	0.84152	2.36117e-08	1.3888e-07	1	1	PML))RARA_T	1	0
ENSG00000233457.1		0.84134	0.000147746	0.00048215	0.859375	0.677586206896552	PML))RARA_T	0	0
ENSG00000161103.11	POM121L15P	0.84126	0.0175931	0.037094	0.390625	0.404310344827586	PML))RARA_T	0	0
ENSG00000249505.1	JMJD4P1	0.84126	0.00703756	0.016323	0.609375	0.518103448275862	PML))RARA_T	0	0
ENSG00000251152.1		0.84102	0.0785104	0.13635	0.40625	0.439655172413793	PML))RARA_T	0	0
ENSG00000147697.9	GSDMC	0.84095	0.00400527	0.0098278	0.859375	0.726724137931035	PML))RARA_T	0	0
ENSG00000230538.1	PNPLA10P	0.84093	0.0151254	0.032414	0.484375	0.346551724137931	PML))RARA_T	0	0
ENSG00000200538.2		0.84088	0.194562	0.293	0.1875	0.181034482758621	PML))RARA_T	0	0
ENSG00000227765.4	MYL12BP2	0.84077	3.96781e-05	0.00014292	0.75	0.793103448275862	PML))RARA_T	0	0
ENSG00000253915.1	MAPRE1P1	0.84064	1.83226e-07	9.5106e-07	0.953125	0.932758620689655	PML))RARA_T	0	0
ENSG00000152592.14	DMP1	0.8406	0.0508528	0.093874	0.390625	0.292241379310345	PML))RARA_T	0	0
ENSG00000122870.12	BICC1	0.84043	0.00328547	0.0082072	0.96875	0.869827586206897	PML))RARA_T	0	0
ENSG00000189157.14	FAM47E	0.84029	3.53298e-06	1.5176e-05	0.984375	0.993103448275862	PML))RARA_T	0	0
ENSG00000187186.15		0.84028	5.04419e-09	3.2377e-08	0.96875	0.894827586206897	PML))RARA_T	0	0
ENSG00000103160.12	HSDL1	0.84004	4.75395e-32	1.8877e-30	1	1	PML))RARA_T	0	0
ENSG00000213695.3	RPS7P14	0.83998	2.03476e-07	1.0497e-06	0.859375	0.937068965517241	PML))RARA_T	0	0
ENSG00000233287.1		0.8399	4.82094e-07	2.3555e-06	0.984375	0.975	PML))RARA_T	0	0
ENSG00000267076.1	MIX23P3	0.83988	0.000183862	0.00058994	0.65625	0.612931034482759	PML))RARA_T	0	0
ENSG00000205105.6	COX17P1	0.8398	3.33456e-07	1.6703e-06	0.921875	0.875	PML))RARA_T	0	0
ENSG00000232035.1		0.83979	0.133992	0.21531	0.3125	0.213793103448276	PML))RARA_T	0	0
ENSG00000124568.12	SLC17A1	0.83966	0.0242649	0.049203	0.375	0.355172413793103	PML))RARA_T	0	0
ENSG00000225843.1	NIPA2P1	0.83937	0.0483322	0.089811	0.375	0.225	PML))RARA_T	0	0
ENSG00000111641.12	NOP2	0.83856	2.67836e-11	2.2418e-10	1	1	PML))RARA_T	0	1
ENSG00000255734.1	HNRNPABP1	0.83839	2.57266e-06	1.1298e-05	0.828125	0.860344827586207	PML))RARA_T	0	0
ENSG00000161905.13	ALOX15	0.83826	0.000703882	0.0020182	0.984375	0.954310344827586	PML))RARA_T	0	0
ENSG00000224430.2	MKRN5P	0.83815	2.02862e-06	9.0504e-06	0.9375	0.895689655172414	PML))RARA_T	0	0
ENSG00000231916.1		0.8381	5.23226e-10	3.769e-09	0.984375	0.981896551724138	PML))RARA_T	0	0
ENSG00000237801.6	AMD1P2	0.83807	4.15177e-05	0.00014901	0.78125	0.762931034482759	PML))RARA_T	0	0
ENSG00000177426.22	TGIF1	0.83801	8.06468e-20	1.4557e-18	1	1	PML))RARA_T	0	1
ENSG00000235449.2	COX7CP2	0.8378	7.14991e-14	7.7526e-13	0.984375	0.997413793103448	PML))RARA_T	0	0
ENSG00000177350.6	RPL13AP3	0.83774	2.41056e-10	1.8084e-09	1	0.999137931034483	PML))RARA_T	0	0
ENSG00000235351.1		0.83761	8.14006e-10	5.7298e-09	0.984375	0.968103448275862	PML))RARA_T	0	0
ENSG00000286900.1		0.83759	0.0220943	0.045349	0.46875	0.30948275862069	PML))RARA_T	0	0
ENSG00000234350.5	ERICH2-DT	0.83751	0.00081821	0.0023166	0.890625	0.774137931034483	PML))RARA_T	0	0
ENSG00000198331.11	HYLS1	0.83737	9.09853e-21	1.755e-19	1	1	PML))RARA_T	0	0
ENSG00000236330.1	RPL5P9	0.83703	1.67102e-11	1.4349e-10	1	1	PML))RARA_T	0	0
ENSG00000125912.11	NCLN	0.83691	2.60316e-59	4.7122e-57	1	1	PML))RARA_T	1	0
ENSG00000213115.2		0.83652	0.024821	0.050201	0.328125	0.231896551724138	PML))RARA_T	0	0
ENSG00000171860.5	C3AR1	0.83631	3.79017e-07	1.8844e-06	1	1	PML))RARA_T	0	0
ENSG00000235847.2	LDHAP7	0.83631	3.34426e-10	2.4642e-09	0.984375	0.987931034482759	PML))RARA_T	0	0
ENSG00000207265.1		0.83628	0.010055	0.022507	0.484375	0.358620689655172	PML))RARA_T	0	0
ENSG00000272589.1	ZSWIM8-AS1	0.8362	0.000125022	0.0004138	0.65625	0.525	PML))RARA_T	0	0
ENSG00000267069.1		0.83589	0.0679319	0.12054	0.359375	0.185344827586207	PML))RARA_T	0	0
ENSG00000241959.3	RN7SL76P	0.83588	0.00247691	0.0063626	0.609375	0.422413793103448	PML))RARA_T	0	0
ENSG00000115109.14	EPB41L5	0.8357	1.21737e-07	6.4961e-07	1	0.997413793103448	PML))RARA_T	0	0
ENSG00000216854.2	RPL17P26	0.83557	7.92293e-05	0.00027127	0.828125	0.850862068965517	PML))RARA_T	0	0
ENSG00000211698.2	TRGV4	0.83537	3.29353e-06	1.4228e-05	0.9375	0.955172413793103	PML))RARA_T	0	0
ENSG00000227383.1	RPL35AP2	0.83535	0.000382447	0.0011552	0.9375	0.85	PML))RARA_T	0	0
ENSG00000248441.7	LETR1	0.83529	0.0478805	0.08906	0.375	0.303448275862069	PML))RARA_T	0	0
ENSG00000213177.3	PRDX2P4	0.83528	0.00221343	0.0057419	0.5625	0.570689655172414	PML))RARA_T	0	0
ENSG00000252070.1	RNA5SP341	0.83474	0.000497218	0.0014688	0.671875	0.612068965517241	PML))RARA_T	0	0
ENSG00000287303.1		0.83453	0.098758	0.166	0.265625	0.202586206896552	PML))RARA_T	0	0
ENSG00000254183.1	DNAJC8P3	0.83433	0.000940147	0.0026311	0.453125	0.518103448275862	PML))RARA_T	0	0
ENSG00000256229.8	ZNF486	0.83406	3.60861e-07	1.7996e-06	1	0.997413793103448	PML))RARA_T	0	1
ENSG00000232994.1	RPL7P14	0.83405	0.000102077	0.00034296	0.78125	0.655172413793103	PML))RARA_T	0	0
ENSG00000184271.17	POU6F1	0.83402	5.33782e-13	5.3001e-12	1	1	PML))RARA_T	0	1
ENSG00000211697.4	TRGV5	0.8337	1.88442e-06	8.4561e-06	1	0.962931034482759	PML))RARA_T	0	0
ENSG00000140623.14	SEPTIN12	0.83364	0.00075621	0.0021544	0.9375	0.747413793103448	PML))RARA_T	0	0
ENSG00000230273.1	BRI3P3	0.83333	0.0221323	0.04541	0.40625	0.243965517241379	PML))RARA_T	0	0
ENSG00000228118.3	MYL6P5	0.83325	3.79206e-07	1.8852e-06	0.890625	0.927586206896552	PML))RARA_T	0	0
ENSG00000202205.1	RNU6-1034P	0.83319	0.103235	0.17253	0.359375	0.362931034482759	PML))RARA_T	0	0
ENSG00000173231.6	TERF1P1	0.83296	0.0442425	0.083193	0.25	0.2	PML))RARA_T	0	0
ENSG00000227513.1	ILRUNP1	0.83285	0.000361948	0.0010984	0.703125	0.566379310344828	PML))RARA_T	0	0
ENSG00000252577.1	SCARNA20	0.83269	4.23785e-06	1.7972e-05	0.921875	0.874137931034483	PML))RARA_T	0	0
ENSG00000253346.1		0.8326	0.0333993	0.065141	0.375	0.202586206896552	PML))RARA_T	0	0
ENSG00000178734.5	LMO7DN	0.83205	0.146576	0.23198	0.109375	0.203448275862069	PML))RARA_T	0	0
ENSG00000105928.16	GSDME	0.83179	0.000168401	0.00054394	0.96875	0.982758620689655	PML))RARA_T	0	0
ENSG00000269256.1		0.83173	0.000522745	0.0015373	0.8125	0.566379310344828	PML))RARA_T	0	0
ENSG00000241456.1		0.83171	0.0167067	0.035415	0.46875	0.337931034482759	PML))RARA_T	0	0
ENSG00000167291.16	TBC1D16	0.83165	8.1366e-07	3.8547e-06	1	1	PML))RARA_T	0	0
ENSG00000272848.2		0.83165	1.02173e-07	5.5173e-07	0.984375	0.94051724137931	PML))RARA_T	0	0
ENSG00000166828.3	SCNN1G	0.83143	0.150958	0.23767	0.15625	0.21551724137931	PML))RARA_T	0	0
ENSG00000249193.1	HSPD1P5	0.8313	7.91215e-07	3.7535e-06	0.90625	0.937931034482759	PML))RARA_T	0	0
ENSG00000134242.16	PTPN22	0.8312	9.24416e-19	1.5342e-17	1	1	PML))RARA_T	0	0
ENSG00000220370.1		0.83102	0.00210997	0.0054977	0.609375	0.522413793103448	PML))RARA_T	0	0
ENSG00000185164.14	NOMO2	0.83088	3.0379e-43	2.2867e-41	1	1	PML))RARA_T	0	0
ENSG00000253677.1	UBE2HP1	0.83062	0.00192387	0.0050555	0.4375	0.455172413793103	PML))RARA_T	0	0
ENSG00000261535.1		0.83018	6.02597e-06	2.4968e-05	0.953125	0.925862068965517	PML))RARA_T	0	0
ENSG00000101849.17	TBL1X	0.82984	9.69244e-15	1.1492e-13	1	1	PML))RARA_T	0	0
ENSG00000213082.3	PPP1R14BP2	0.82954	5.73089e-07	2.7732e-06	0.875	0.900862068965517	PML))RARA_T	0	0
ENSG00000079739.17	PGM1	0.82871	1.33677e-14	1.5647e-13	1	1	PML))RARA_T	0	0
ENSG00000285627.1		0.82871	6.96789e-07	3.3328e-06	0.96875	0.988793103448276	PML))RARA_T	0	0
ENSG00000121552.4	CSTA	0.82866	2.05905e-06	9.1761e-06	1	0.999137931034483	PML))RARA_T	0	0
ENSG00000207277.1	RNA5SP284	0.82849	3.27469e-08	1.8885e-07	0.9375	0.871551724137931	PML))RARA_T	0	0
ENSG00000129007.14	CALML4	0.82841	2.67429e-07	1.3574e-06	0.984375	0.933620689655172	PML))RARA_T	0	0
ENSG00000231765.1	PPP1R11P2	0.82828	0.0318267	0.062463	0.5	0.49051724137931	PML))RARA_T	0	0
ENSG00000107282.8	APBA1	0.82809	0.000732109	0.0020914	0.96875	0.969827586206897	PML))RARA_T	0	0
ENSG00000220105.2		0.82802	5.84437e-06	2.4261e-05	0.890625	0.871551724137931	PML))RARA_T	0	0
ENSG00000263914.1	MTND2P13	0.82797	0.0696866	0.12319	0.40625	0.4	PML))RARA_T	0	0
ENSG00000197208.6	SLC22A4	0.82792	2.11035e-12	1.9949e-11	1	1	PML))RARA_T	1	1
ENSG00000097021.20	ACOT7	0.82761	3.44838e-15	4.277e-14	1	1	PML))RARA_T	0	0
ENSG00000267336.1	EIF4A2P1	0.82749	3.36433e-08	1.9367e-07	0.984375	0.957758620689655	PML))RARA_T	0	0
ENSG00000282301.3	CYP3A7-CYP3A51P	0.82749	0.00182127	0.0048097	0.640625	0.437931034482759	PML))RARA_T	0	0
ENSG00000223783.1	LINC01983	0.82748	8.30886e-06	3.3709e-05	0.859375	0.744827586206897	PML))RARA_T	0	0
ENSG00000116260.17	QSOX1	0.82703	1.73768e-24	4.3729e-23	1	1	PML))RARA_T	1	0
ENSG00000250202.2		0.82688	6.74075e-05	0.00023338	0.515625	0.594827586206897	PML))RARA_T	0	0
ENSG00000217289.3		0.82678	1.86393e-10	1.4159e-09	0.953125	0.916379310344828	PML))RARA_T	0	0
ENSG00000249920.2	HNRNPA1P55	0.82677	4.60178e-05	0.00016397	0.859375	0.873275862068966	PML))RARA_T	0	0
ENSG00000256081.2		0.82674	0.000140983	0.00046228	0.796875	0.768103448275862	PML))RARA_T	0	0
ENSG00000257477.1	LINC01154	0.82661	0.000239666	0.00075263	0.703125	0.671551724137931	PML))RARA_T	0	0
ENSG00000235218.2	DNAJC17P1	0.82655	0.0764297	0.13328	0.15625	0.187068965517241	PML))RARA_T	0	0
ENSG00000232676.1	ADH5P2	0.82631	0.000823918	0.0023319	0.515625	0.45948275862069	PML))RARA_T	0	0
ENSG00000135821.19	GLUL	0.82587	1.11132e-18	1.8322e-17	1	1	PML))RARA_T	0	0
ENSG00000227159.8	DDX11L16	0.82578	0.00028804	0.00089201	0.78125	0.728448275862069	PML))RARA_T	0	0
ENSG00000255293.1	WIZP1	0.82578	0.00129241	0.0035167	0.59375	0.595689655172414	PML))RARA_T	0	0
ENSG00000257365.8	FNTB	0.82573	4.53713e-42	3.1947e-40	1	1	PML))RARA_T	0	0
ENSG00000201532.1	RNA5SP194	0.8257	0.00162319	0.0043282	0.65625	0.531896551724138	PML))RARA_T	0	0
ENSG00000285631.1		0.82566	0.000432227	0.0012913	0.71875	0.65	PML))RARA_T	0	0
ENSG00000250120.8	PCDHA10	0.82548	0.040239	0.076593	0.65625	0.496551724137931	PML))RARA_T	1	0
ENSG00000259413.2		0.82546	0.00124696	0.0034026	0.609375	0.508620689655172	PML))RARA_T	0	0
ENSG00000117983.17	MUC5B	0.82538	1.71487e-05	6.585e-05	0.984375	0.981034482758621	PML))RARA_T	0	0
ENSG00000234450.1		0.82533	3.05071e-10	2.2576e-09	0.984375	0.963793103448276	PML))RARA_T	0	0
ENSG00000259842.2	IGHV3OR16-16	0.8253	0.115307	0.18966	0.21875	0.193103448275862	PML))RARA_T	0	0
ENSG00000198555.7		0.82515	0.0531348	0.097579	0.34375	0.223275862068966	PML))RARA_T	0	0
ENSG00000250383.1		0.82512	0.00266483	0.0067963	0.640625	0.524137931034483	PML))RARA_T	0	0
ENSG00000257175.2		0.82499	2.96493e-05	0.00010912	0.71875	0.656034482758621	PML))RARA_T	0	0
ENSG00000074966.11	TXK	0.82483	1.72128e-09	1.1659e-08	1	0.999137931034483	PML))RARA_T	0	1
ENSG00000264971.1	PRR13P4	0.82459	0.000466544	0.0013859	0.640625	0.693103448275862	PML))RARA_T	0	0
ENSG00000214144.3		0.82449	6.0894e-08	3.3877e-07	0.984375	0.981034482758621	PML))RARA_T	0	0
ENSG00000206819.1	RNU6-260P	0.82446	0.00081437	0.0023072	0.765625	0.602586206896552	PML))RARA_T	0	0
ENSG00000263677.2		0.82435	0.000724222	0.0020707	0.984375	0.826724137931034	PML))RARA_T	0	0
ENSG00000229083.1	PSMA6P2	0.82423	3.24459e-06	1.4033e-05	0.890625	0.802586206896552	PML))RARA_T	0	0
ENSG00000238149.1		0.82399	7.39396e-05	0.00025439	0.703125	0.669827586206897	PML))RARA_T	0	0
ENSG00000234559.1	RPL22P7	0.82382	0.00133903	0.0036345	0.421875	0.439655172413793	PML))RARA_T	0	0
ENSG00000225092.2		0.82359	6.25151e-09	3.9637e-08	0.984375	0.995689655172414	PML))RARA_T	0	0
ENSG00000273319.1		0.82349	2.41734e-05	9.0394e-05	0.96875	0.974137931034483	PML))RARA_T	0	0
ENSG00000241400.1	RPL31P21	0.82344	0.00443569	0.010771	0.53125	0.417241379310345	PML))RARA_T	0	0
ENSG00000141873.11	SLC39A3	0.82343	2.02796e-25	5.4623e-24	1	1	PML))RARA_T	0	0
ENSG00000177489.1	OR2G2	0.82336	0.0190816	0.039857	0.515625	0.350862068965517	PML))RARA_T	0	0
ENSG00000287012.1		0.8232	0.0544677	0.099704	0.3125	0.197413793103448	PML))RARA_T	0	0
ENSG00000237009.2	GLIS3-AS1	0.82307	0.159579	0.24887	0.328125	0.162068965517241	PML))RARA_T	0	0
ENSG00000241411.1		0.82292	1.4551e-05	5.6486e-05	0.890625	0.906034482758621	PML))RARA_T	0	0
ENSG00000286080.1		0.82292	0.00777182	0.017848	0.5	0.31551724137931	PML))RARA_T	0	0
ENSG00000226526.1		0.82291	0.00306516	0.007712	0.484375	0.495689655172414	PML))RARA_T	0	0
ENSG00000235371.1		0.82284	7.14441e-06	2.9285e-05	0.828125	0.826724137931034	PML))RARA_T	0	0
ENSG00000138794.10	CASP6	0.82277	2.10928e-31	8.0469e-30	1	1	PML))RARA_T	0	0
ENSG00000230634.1	FAM136EP	0.82268	0.0328355	0.064189	0.34375	0.217241379310345	PML))RARA_T	0	0
ENSG00000274988.1	MIR6876	0.82261	0.0107899	0.023988	0.484375	0.337068965517241	PML))RARA_T	0	0
ENSG00000113722.17	CDX1	0.82256	0.0916366	0.1556	0.234375	0.194827586206897	PML))RARA_T	0	1
ENSG00000221808.1	MIR1256	0.82256	0.0768144	0.13384	0.5	0.412068965517241	PML))RARA_T	0	0
ENSG00000132840.10	BHMT2	0.82232	0.000854764	0.0024119	0.796875	0.664655172413793	PML))RARA_T	0	0
ENSG00000227205.4	PFN1P9	0.82165	0.00202889	0.0053053	0.484375	0.449137931034483	PML))RARA_T	0	0
ENSG00000185933.7	CALHM1	0.82164	1.07729e-05	4.28e-05	0.96875	0.856034482758621	PML))RARA_T	0	0
ENSG00000141582.15	CBX4	0.82157	8.96733e-17	1.2733e-15	1	1	PML))RARA_T	0	0
ENSG00000267570.1	STK25P1	0.82151	0.00103686	0.0028724	0.71875	0.606896551724138	PML))RARA_T	0	0
ENSG00000031081.11	ARHGAP31	0.82135	2.40855e-09	1.6054e-08	0.984375	1	PML))RARA_T	0	0
ENSG00000207369.1	RNU6-665P	0.82104	0.00170196	0.0045218	0.59375	0.527586206896552	PML))RARA_T	0	0
ENSG00000225423.1	TNPO1P1	0.82103	5.55985e-06	2.3172e-05	0.9375	0.869827586206897	PML))RARA_T	0	0
ENSG00000232829.3	GSTO3P	0.821	1.2014e-05	4.7332e-05	0.71875	0.742241379310345	PML))RARA_T	0	0
ENSG00000223566.1	TNRC18P2	0.82094	1.837e-07	9.533e-07	0.96875	0.928448275862069	PML))RARA_T	0	0
ENSG00000115977.20	AAK1	0.82087	2.33278e-24	5.7914e-23	1	1	PML))RARA_T	0	0
ENSG00000284652.1		0.82083	0.000115878	0.00038579	0.765625	0.587068965517241	PML))RARA_T	0	0
ENSG00000229161.2	TCP1P1	0.82041	1.3352e-08	8.1313e-08	1	0.978448275862069	PML))RARA_T	0	0
ENSG00000187783.12	TMEM72	0.82036	0.00020909	0.00066426	0.984375	0.948275862068966	PML))RARA_T	0	0
ENSG00000254746.6		0.82035	0.00790764	0.018129	0.46875	0.380172413793103	PML))RARA_T	0	0
ENSG00000145945.7	FAM50B	0.82008	9.52568e-07	4.4715e-06	0.984375	0.993965517241379	PML))RARA_T	0	0
ENSG00000240024.5	LINC00888	0.82005	5.05428e-31	1.8785e-29	1	1	PML))RARA_T	0	0
ENSG00000265148.6	TSPOAP1-AS1	0.81989	4.44767e-32	1.7724e-30	1	1	PML))RARA_T	0	0
ENSG00000240236.1	HNRNPA1P23	0.81988	5.67973e-05	0.00019893	0.703125	0.753448275862069	PML))RARA_T	0	0
ENSG00000260096.1	DNM1P33	0.81988	0.000674971	0.0019417	0.796875	0.636206896551724	PML))RARA_T	0	0
ENSG00000213091.2	PHB1P1	0.81978	0.00277057	0.0070425	0.5	0.412068965517241	PML))RARA_T	0	0
ENSG00000232393.1	RPL5P6	0.81964	2.54922e-05	9.4921e-05	0.875	0.908620689655172	PML))RARA_T	0	0
ENSG00000172738.12	TMEM217	0.81953	1.53924e-09	1.0485e-08	0.984375	0.998275862068966	PML))RARA_T	0	0
ENSG00000266149.1		0.81927	0.0425604	0.08046	0.4375	0.256034482758621	PML))RARA_T	0	0
ENSG00000230170.1	HNRNPA1P28	0.81895	7.88266e-10	5.5539e-09	0.984375	0.978448275862069	PML))RARA_T	0	0
ENSG00000099377.14	HSD3B7	0.81891	1.85293e-07	9.61e-07	0.984375	1	PML))RARA_T	0	0
ENSG00000259823.6	LYPD8	0.81881	2.69617e-05	9.9943e-05	0.984375	0.947413793103448	PML))RARA_T	0	0
ENSG00000214185.3	XPOTP1	0.81871	1.24048e-16	1.7436e-15	0.984375	0.994827586206897	PML))RARA_T	0	0
ENSG00000272459.1	FAM193B-DT	0.81811	7.89749e-08	4.3279e-07	0.984375	0.886206896551724	PML))RARA_T	0	0
ENSG00000261278.1		0.8181	0.00044374	0.0013228	0.6875	0.689655172413793	PML))RARA_T	0	0
ENSG00000286670.1		0.81798	0.00228246	0.0059065	0.8125	0.701724137931034	PML))RARA_T	0	0
ENSG00000199332.1		0.81785	0.0360044	0.069536	0.359375	0.196551724137931	PML))RARA_T	0	0
ENSG00000163331.12	DAPL1	0.81779	0.00574687	0.013597	0.90625	0.80948275862069	PML))RARA_T	0	0
ENSG00000169224.13	GCSAML	0.81775	0.00012569	0.00041589	1	0.996551724137931	PML))RARA_T	0	0
ENSG00000100302.7	RASD2	0.81751	0.00657939	0.015364	0.84375	0.858620689655172	PML))RARA_T	0	0
ENSG00000256250.1		0.81747	4.90848e-05	0.00017397	0.90625	0.819827586206897	PML))RARA_T	0	0
ENSG00000176171.11	BNIP3	0.81744	3.77337e-17	5.5389e-16	1	1	PML))RARA_T	0	0
ENSG00000256286.2		0.81738	0.178409	0.27265	0.25	0.214655172413793	PML))RARA_T	0	0
ENSG00000214089.3	RPL9P21	0.81726	2.4402e-05	9.1135e-05	0.90625	0.946551724137931	PML))RARA_T	0	0
ENSG00000143867.7	OSR1	0.81719	0.0323403	0.063335	0.375	0.310344827586207	PML))RARA_T	0	1
ENSG00000231458.2	RNASEH1P2	0.81717	0.000307968	0.00094723	0.59375	0.587068965517241	PML))RARA_T	0	0
ENSG00000160963.14	COL26A1	0.81705	0.00841168	0.019171	0.859375	0.743103448275862	PML))RARA_T	0	0
ENSG00000253366.3	GUSBP16	0.81704	0.000900494	0.0025293	0.578125	0.530172413793103	PML))RARA_T	0	0
ENSG00000244043.1	RPS27P27	0.81689	0.00419385	0.010241	0.609375	0.449137931034483	PML))RARA_T	0	0
ENSG00000228331.2	RPL17P43	0.81685	2.43344e-08	1.4286e-07	1	0.981896551724138	PML))RARA_T	0	0
ENSG00000138448.12	ITGAV	0.81684	1.04245e-09	7.2579e-09	1	1	PML))RARA_T	1	0
ENSG00000256299.1		0.81651	3.4585e-05	0.00012592	0.9375	0.849137931034483	PML))RARA_T	0	0
ENSG00000224712.12	NPIPA3	0.81636	0.00362843	0.0089885	0.6875	0.572413793103448	PML))RARA_T	0	0
ENSG00000161609.10	KASH5	0.81619	0.0032718	0.008179	0.96875	0.781896551724138	PML))RARA_T	0	0
ENSG00000235272.2	RAMACL	0.81597	6.95032e-08	3.8408e-07	0.984375	0.997413793103448	PML))RARA_T	0	0
ENSG00000235328.1	RPL31P62	0.81592	9.05519e-08	4.9321e-07	0.984375	0.988793103448276	PML))RARA_T	0	0
ENSG00000234961.1		0.81591	0.0852078	0.14623	0.28125	0.179310344827586	PML))RARA_T	0	0
ENSG00000237964.3	RAD52P1	0.81583	0.0453061	0.084925	0.265625	0.243103448275862	PML))RARA_T	0	0
ENSG00000288048.1		0.81583	0.00491922	0.011835	0.96875	0.893965517241379	PML))RARA_T	0	0
ENSG00000099250.18	NRP1	0.81573	0.000793065	0.0022515	1	0.989655172413793	PML))RARA_T	1	0
ENSG00000232858.1	RPL34P27	0.81513	5.59214e-08	3.1266e-07	0.984375	0.993103448275862	PML))RARA_T	0	0
ENSG00000197362.15	ZNF786	0.8151	9.44108e-16	1.2314e-14	1	1	PML))RARA_T	0	1
ENSG00000135617.4	PRADC1	0.81483	1.94656e-21	3.9507e-20	1	1	PML))RARA_T	0	0
ENSG00000175938.7	ORAI3	0.81482	2.98566e-25	7.9272e-24	1	1	PML))RARA_T	0	0
ENSG00000186543.7	CROCCP5	0.81478	0.0578663	0.10506	0.3125	0.194827586206897	PML))RARA_T	0	0
ENSG00000102802.10	MEDAG	0.81476	0.0232351	0.047375	0.453125	0.550862068965517	PML))RARA_T	0	0
ENSG00000207508.1	RNU6-1237P	0.81474	0.000492092	0.0014555	0.71875	0.730172413793103	PML))RARA_T	0	0
ENSG00000052850.8	ALX4	0.8147	3.3236e-05	0.00012139	0.9375	0.918103448275862	PML))RARA_T	0	1
ENSG00000241991.1		0.81456	5.92632e-05	0.00020697	0.921875	0.876724137931034	PML))RARA_T	0	0
ENSG00000116285.13	ERRFI1	0.8144	2.21136e-06	9.8109e-06	0.984375	0.996551724137931	PML))RARA_T	0	0
ENSG00000176046.9	NUPR1	0.81378	0.000225071	0.00071074	0.9375	0.868103448275862	PML))RARA_T	0	0
ENSG00000145687.16	SSBP2	0.81371	6.82839e-17	9.8396e-16	1	1	PML))RARA_T	0	1
ENSG00000223351.5	ZNF385D-AS2	0.81368	0.168664	0.2603	0.21875	0.274137931034483	PML))RARA_T	0	0
ENSG00000197562.10	RAB40C	0.81329	1.23581e-37	6.8301e-36	1	1	PML))RARA_T	0	0
ENSG00000163902.12	RPN1	0.81328	1.34963e-52	1.6951e-50	1	1	PML))RARA_T	1	0
ENSG00000009830.12	POMT2	0.81281	8.31316e-47	7.6012e-45	1	1	PML))RARA_T	1	0
ENSG00000223915.1	DPPA2P1	0.81269	0.131959	0.2126	0.421875	0.393103448275862	PML))RARA_T	0	0
ENSG00000277991.4		0.81268	0.00371433	0.0091774	0.46875	0.401724137931035	PML))RARA_T	0	0
ENSG00000229795.2	RPS21P1	0.81261	0.00127359	0.0034699	0.640625	0.441379310344828	PML))RARA_T	0	0
ENSG00000235929.1	TPT1P14	0.81248	0.00831307	0.018972	0.515625	0.568965517241379	PML))RARA_T	0	0
ENSG00000239435.2	KCNMB3P1	0.81234	3.46202e-05	0.00012602	0.796875	0.706034482758621	PML))RARA_T	0	0
ENSG00000284959.2		0.81222	4.12252e-08	2.3377e-07	1	0.998275862068966	PML))RARA_T	0	0
ENSG00000275227.1		0.81211	1.01744e-09	7.0893e-09	0.984375	0.980172413793103	PML))RARA_T	0	0
ENSG00000100994.12	PYGB	0.81199	1.15865e-50	1.3115e-48	1	1	PML))RARA_T	0	0
ENSG00000183248.12	PRR36	0.81198	6.37902e-05	0.00022156	1	0.949137931034483	PML))RARA_T	0	0
ENSG00000225741.1		0.8119	0.00370375	0.0091543	0.84375	0.703448275862069	PML))RARA_T	0	0
ENSG00000241641.1	RPS23P6	0.81145	8.84645e-05	0.00030031	0.84375	0.835344827586207	PML))RARA_T	0	0
ENSG00000242062.1	MARK2P6	0.81145	0.000344747	0.0010495	0.859375	0.68448275862069	PML))RARA_T	0	0
ENSG00000221968.9	FADS3	0.81134	1.30745e-13	1.3807e-12	1	1	PML))RARA_T	0	0
ENSG00000248893.3	FAM138E	0.81091	0.126129	0.20476	0.328125	0.174137931034483	PML))RARA_T	0	0
ENSG00000233010.1	RPEP4	0.81055	3.24094e-05	0.0001186	0.75	0.854310344827586	PML))RARA_T	0	0
ENSG00000254329.1	IGHVII-60-1	0.81038	0.0208455	0.043088	0.5625	0.414655172413793	PML))RARA_T	0	0
ENSG00000162078.11	ZG16B	0.81035	6.17358e-07	2.976e-06	1	0.994827586206897	PML))RARA_T	0	0
ENSG00000254949.1	GNG5P3	0.81027	0.000901036	0.0025306	0.71875	0.561206896551724	PML))RARA_T	0	0
ENSG00000173662.21	TAS1R1	0.81026	7.47083e-06	3.0514e-05	1	0.971551724137931	PML))RARA_T	0	0
ENSG00000201492.1	RNA5SP78	0.81016	1.56652e-09	1.0663e-08	0.984375	0.979310344827586	PML))RARA_T	0	0
ENSG00000081277.13	PKP1	0.80999	0.0974526	0.16413	0.625	0.391379310344828	PML))RARA_T	0	0
ENSG00000215182.8	MUC5AC	0.80967	0.0121805	0.02672	0.78125	0.678448275862069	PML))RARA_T	0	0
ENSG00000240233.3	RN7SL587P	0.80924	7.74961e-07	3.6799e-06	0.984375	0.99051724137931	PML))RARA_T	0	0
ENSG00000101445.10	PPP1R16B	0.80923	1.40899e-05	5.4891e-05	1	1	PML))RARA_T	0	0
ENSG00000226137.5	BAIAP2-DT	0.80922	1.12369e-13	1.1948e-12	1	1	PML))RARA_T	0	0
ENSG00000081842.18	PCDHA6	0.80918	0.123697	0.20139	0.21875	0.241379310344828	PML))RARA_T	1	0
ENSG00000287189.1		0.80914	0.0300985	0.059489	0.34375	0.306034482758621	PML))RARA_T	0	0
ENSG00000285887.1		0.80903	0.000945686	0.0026449	0.90625	0.716379310344828	PML))RARA_T	0	0
ENSG00000254471.1		0.80875	0.0438785	0.082606	0.515625	0.348275862068965	PML))RARA_T	0	0
ENSG00000277057.1	MIR6779	0.80875	0.00202218	0.00529	0.640625	0.468965517241379	PML))RARA_T	0	0
ENSG00000257955.1		0.80858	0.0155423	0.033208	0.515625	0.361206896551724	PML))RARA_T	0	0
ENSG00000212181.1		0.80838	0.00948767	0.021349	0.484375	0.356034482758621	PML))RARA_T	0	0
ENSG00000261312.1		0.80821	0.00619604	0.014552	0.546875	0.394827586206897	PML))RARA_T	0	0
ENSG00000229239.2	EEF1A1P48	0.8082	0.107552	0.17856	0.203125	0.202586206896552	PML))RARA_T	0	0
ENSG00000167202.11	TBC1D2B	0.80817	5.2952e-39	3.1908e-37	1	1	PML))RARA_T	0	0
ENSG00000112473.18	SLC39A7	0.80815	1.00384e-42	7.3822e-41	1	1	PML))RARA_T	0	0
ENSG00000253092.1		0.80807	1.48976e-11	1.2869e-10	0.984375	0.931896551724138	PML))RARA_T	0	0
ENSG00000215168.2	ATXN7L3P1	0.80791	0.00888014	0.020111	0.4375	0.318103448275862	PML))RARA_T	0	0
ENSG00000259672.3		0.80791	0.000438139	0.0013075	0.765625	0.625862068965517	PML))RARA_T	0	0
ENSG00000257859.2	CASC18	0.80789	0.08584	0.14717	0.3125	0.182758620689655	PML))RARA_T	0	0
ENSG00000230356.1	NCAPD2P1	0.80787	6.34298e-05	0.00022038	0.78125	0.756896551724138	PML))RARA_T	0	0
ENSG00000196302.5	GUSBP15	0.80786	0.0547534	0.10017	0.3125	0.203448275862069	PML))RARA_T	0	0
ENSG00000197241.3	SLC2A7	0.80774	0.00501775	0.012047	0.703125	0.582758620689655	PML))RARA_T	0	0
ENSG00000261211.1		0.80773	0.000222474	0.00070313	0.953125	0.930172413793103	PML))RARA_T	0	0
ENSG00000214857.4	SEM1P1	0.80769	0.000139422	0.00045783	0.6875	0.708620689655172	PML))RARA_T	0	0
ENSG00000263466.1		0.80765	6.44983e-07	3.1002e-06	0.984375	0.975862068965517	PML))RARA_T	0	0
ENSG00000266307.1	MIR5093	0.80756	0.0371576	0.071436	0.203125	0.254310344827586	PML))RARA_T	0	0
ENSG00000233307.1	SRSF3P6	0.80746	0.00483544	0.011653	0.4375	0.408620689655172	PML))RARA_T	0	0
ENSG00000226085.3	UQCRFS1P1	0.80741	6.54228e-12	5.8739e-11	0.984375	0.999137931034483	PML))RARA_T	0	0
ENSG00000218153.2	KRT18P22	0.80731	0.000372602	0.0011278	0.765625	0.604310344827586	PML))RARA_T	0	0
ENSG00000167733.14	HSD11B1L	0.8073	1.97697e-22	4.3035e-21	1	1	PML))RARA_T	0	0
ENSG00000174791.11	RIN1	0.80717	3.84047e-09	2.5024e-08	1	1	PML))RARA_T	0	0
ENSG00000025434.19	NR1H3	0.80698	3.99379e-14	4.4487e-13	1	1	PML))RARA_T	0	1
ENSG00000226790.3	HNRNPA3P1	0.80669	4.30858e-12	3.9598e-11	0.96875	0.980172413793103	PML))RARA_T	0	0
ENSG00000234117.2		0.80661	0.0578447	0.10503	0.328125	0.222413793103448	PML))RARA_T	0	0
ENSG00000232422.1	KNOP1P4	0.80605	6.70413e-05	0.00023219	0.90625	0.827586206896552	PML))RARA_T	0	0
ENSG00000256663.1		0.80597	2.15708e-07	1.1099e-06	1	0.991379310344828	PML))RARA_T	0	0
ENSG00000237402.1	CAMTA1-IT1	0.80588	0.0124632	0.027274	0.421875	0.296551724137931	PML))RARA_T	0	0
ENSG00000224854.3	CDKN2A-DT	0.80586	0.0180273	0.037894	0.515625	0.349137931034483	PML))RARA_T	0	0
ENSG00000162849.16	KIF26B	0.80581	5.53484e-06	2.3077e-05	1	1	PML))RARA_T	0	0
ENSG00000213539.4	YBX1P6	0.8058	3.51185e-10	2.583e-09	0.984375	0.993103448275862	PML))RARA_T	0	0
ENSG00000171119.2	NRTN	0.80573	9.11124e-06	3.6665e-05	0.953125	0.933620689655172	PML))RARA_T	0	0
ENSG00000228224.3	NACA4P	0.80548	2.23461e-11	1.8884e-10	1	1	PML))RARA_T	0	0
ENSG00000207291.1	RNU6-30P	0.80546	1.96613e-07	1.0168e-06	0.984375	0.985344827586207	PML))RARA_T	0	0
ENSG00000257507.1	LINC02373	0.80544	4.60953e-07	2.2596e-06	0.953125	0.811206896551724	PML))RARA_T	0	0
ENSG00000226863.1	SHROOM2P1	0.8052	0.211789	0.31427	0.25	0.178448275862069	PML))RARA_T	0	0
ENSG00000271075.1		0.80518	0.023186	0.047279	0.484375	0.320689655172414	PML))RARA_T	0	0
ENSG00000215004.3	MESTP4	0.80459	0.0181035	0.038038	0.546875	0.430172413793103	PML))RARA_T	0	0
ENSG00000251834.1	RNU6-319P	0.80448	0.0052235	0.01248	0.484375	0.374137931034483	PML))RARA_T	0	0
ENSG00000232554.9	RSU1P2	0.80437	0.0865734	0.14825	0.390625	0.260344827586207	PML))RARA_T	0	0
ENSG00000200597.1	RNVU1-33	0.80428	0.00781227	0.017927	0.625	0.518965517241379	PML))RARA_T	0	0
ENSG00000242747.1	RPL21P14	0.80428	1.22158e-08	7.4801e-08	0.984375	0.947413793103448	PML))RARA_T	0	0
ENSG00000270823.1		0.80412	1.10067e-05	4.3664e-05	0.984375	0.974137931034483	PML))RARA_T	0	0
ENSG00000235013.1	COX20P2	0.80396	4.28688e-07	2.1121e-06	0.75	0.812931034482759	PML))RARA_T	0	0
ENSG00000178585.15	CTNNBIP1	0.80371	3.8758e-41	2.6099e-39	1	1	PML))RARA_T	0	1
ENSG00000225658.1	TAF13P2	0.80359	0.066798	0.11885	0.453125	0.45	PML))RARA_T	0	0
ENSG00000251017.1		0.80353	5.72777e-05	0.00020049	0.75	0.753448275862069	PML))RARA_T	0	0
ENSG00000172186.7	HMGN1P35	0.80348	4.76065e-08	2.6805e-07	0.90625	0.906034482758621	PML))RARA_T	0	0
ENSG00000183644.13	HOATZ	0.80333	0.0192362	0.04015	0.484375	0.361206896551724	PML))RARA_T	0	0
ENSG00000250428.1	MRS2P1	0.80325	0.129348	0.20913	0.21875	0.160344827586207	PML))RARA_T	0	0
ENSG00000270665.1	HNRNPA1P67	0.80313	1.9453e-06	8.709e-06	0.9375	0.895689655172414	PML))RARA_T	0	0
ENSG00000203413.3	ACTBP6	0.80309	0.0982785	0.16527	0.390625	0.297413793103448	PML))RARA_T	0	0
ENSG00000105717.14	PBX4	0.80299	2.48554e-07	1.2667e-06	1	1	PML))RARA_T	0	1
ENSG00000249240.2		0.8029	0.00311757	0.0078324	0.703125	0.601724137931035	PML))RARA_T	0	0
ENSG00000204380.4	PKP4-AS1	0.80289	1.53803e-06	7.0114e-06	0.96875	0.962068965517241	PML))RARA_T	0	0
ENSG00000227193.2		0.80265	0.00804495	0.018412	0.625	0.444827586206897	PML))RARA_T	0	0
ENSG00000213250.5	RBMS2P1	0.80263	7.58256e-15	9.1015e-14	0.984375	0.996551724137931	PML))RARA_T	0	0
ENSG00000151348.15	EXT2	0.80253	2.72215e-58	4.7175e-56	1	1	PML))RARA_T	0	0
ENSG00000257704.4	INAFM1	0.8025	1.13878e-19	2.0326e-18	1	1	PML))RARA_T	0	0
ENSG00000232551.2	MTCO1P14	0.80242	0.0339891	0.066135	0.375	0.444827586206897	PML))RARA_T	0	0
ENSG00000233012.2	HDAC1P2	0.80237	0.000713088	0.0020419	0.625	0.672413793103448	PML))RARA_T	0	0
ENSG00000262185.3	LINC02861	0.8022	2.12659e-08	1.2591e-07	0.984375	0.971551724137931	PML))RARA_T	0	0
ENSG00000235459.5	RPS26P31	0.80207	1.97412e-05	7.5006e-05	0.953125	0.891379310344828	PML))RARA_T	0	0
ENSG00000106789.13	CORO2A	0.80198	5.19248e-08	2.9141e-07	1	1	PML))RARA_T	0	0
ENSG00000229875.1	EIF1P1	0.80172	0.0411933	0.078206	0.359375	0.25948275862069	PML))RARA_T	0	0
ENSG00000236523.2	NPM1P40	0.80166	3.49413e-05	0.00012711	0.84375	0.862931034482759	PML))RARA_T	0	0
ENSG00000167191.12	GPRC5B	0.80124	0.000314555	0.00096609	0.984375	0.94051724137931	PML))RARA_T	0	0
ENSG00000101280.8	ANGPT4	0.80116	1.58622e-05	6.122e-05	0.9375	0.935344827586207	PML))RARA_T	0	0
ENSG00000281358.1	RASSF1-AS1	0.80096	7.62081e-09	4.7817e-08	0.984375	0.908620689655172	PML))RARA_T	0	0
ENSG00000271474.1	UNC5C-AS1	0.80095	0.0476865	0.088766	0.4375	0.55	PML))RARA_T	0	0
ENSG00000257331.1	RACGAP1P1	0.80093	0.00954722	0.02147	0.515625	0.443965517241379	PML))RARA_T	0	0
ENSG00000284015.1	MIR1281	0.80082	2.0393e-05	7.7266e-05	0.75	0.730172413793103	PML))RARA_T	0	0
ENSG00000103512.15	NOMO1	0.80065	4.40841e-47	4.0894e-45	1	1	PML))RARA_T	0	0
ENSG00000200706.1		0.80033	0.00762891	0.017548	0.53125	0.410344827586207	PML))RARA_T	0	0
ENSG00000123977.10	DAW1	0.80013	0.0659806	0.11764	0.5	0.336206896551724	PML))RARA_T	0	0
ENSG00000228143.2		0.80013	0.0034618	0.0086077	0.5	0.374137931034483	PML))RARA_T	0	0
ENSG00000224791.1	KRT18P39	0.8001	0.00214443	0.0055787	0.828125	0.631034482758621	PML))RARA_T	0	0
ENSG00000241360.2	PDXP	0.79978	4.05188e-16	5.4602e-15	0.984375	0.999137931034483	PML))RARA_T	0	0
ENSG00000206659.1		0.79977	0.000122997	0.00040743	0.78125	0.644827586206897	PML))RARA_T	0	0
ENSG00000198829.6	SUCNR1	0.79966	1.76549e-05	6.7653e-05	1	0.999137931034483	PML))RARA_T	1	0
ENSG00000230661.1	YY1P1	0.79959	0.00802044	0.01836	0.578125	0.454310344827586	PML))RARA_T	0	0
ENSG00000164303.11	ENPP6	0.79944	0.0148859	0.031941	0.78125	0.602586206896552	PML))RARA_T	0	0
ENSG00000157870.17	PRXL2B	0.79943	3.58879e-18	5.7287e-17	1	1	PML))RARA_T	0	0
ENSG00000196155.13	PLEKHG4	0.79939	7.03612e-09	4.4366e-08	1	1	PML))RARA_T	0	0
ENSG00000261002.5	VPS39-DT	0.79884	4.53833e-09	2.9315e-08	0.984375	0.98448275862069	PML))RARA_T	0	0
ENSG00000270914.1		0.79853	0.0749818	0.13119	0.28125	0.245689655172414	PML))RARA_T	0	0
ENSG00000235110.5	RPS17P10	0.79834	0.00197967	0.00519	0.46875	0.456034482758621	PML))RARA_T	0	0
ENSG00000232403.1	RPL27P5	0.79818	1.81638e-05	6.9455e-05	0.859375	0.714655172413793	PML))RARA_T	0	0
ENSG00000252985.1		0.79811	0.000685359	0.0019695	0.78125	0.596551724137931	PML))RARA_T	0	0
ENSG00000224040.1	HMGN1P4	0.79765	1.13423e-10	8.8428e-10	0.96875	0.942241379310345	PML))RARA_T	0	0
ENSG00000207631.1	MIR641	0.79754	0.00011075	0.00036971	0.953125	0.831896551724138	PML))RARA_T	0	0
ENSG00000229500.1	RPL17P1	0.79737	0.115034	0.1893	0.25	0.21551724137931	PML))RARA_T	0	0
ENSG00000255750.6		0.79706	0.000857402	0.0024185	0.8125	0.568965517241379	PML))RARA_T	0	0
ENSG00000213393.5		0.79689	0.00630583	0.014783	0.421875	0.522413793103448	PML))RARA_T	0	0
ENSG00000107159.13	CA9	0.7968	0.000148437	0.00048413	0.828125	0.723275862068966	PML))RARA_T	0	0
ENSG00000266373.1		0.79675	1.13912e-05	4.5077e-05	0.734375	0.766379310344828	PML))RARA_T	0	0
ENSG00000215278.4	RPS7P6	0.79671	0.00143627	0.0038721	0.578125	0.480172413793103	PML))RARA_T	0	0
ENSG00000228184.1	SNX19P1	0.79652	0.0031256	0.007849	0.40625	0.453448275862069	PML))RARA_T	0	0
ENSG00000205682.2		0.79633	0.000696879	0.0019999	0.703125	0.620689655172414	PML))RARA_T	0	0
ENSG00000072682.19	P4HA2	0.79628	3.93907e-09	2.5637e-08	1	0.999137931034483	PML))RARA_T	1	0
ENSG00000286755.1		0.79622	3.44352e-06	1.4817e-05	0.984375	0.917241379310345	PML))RARA_T	0	0
ENSG00000258373.1	SLC25A3P2	0.79609	1.33048e-06	6.1259e-06	0.890625	0.877586206896552	PML))RARA_T	0	0
ENSG00000163956.13	LRPAP1	0.7958	7.74281e-26	2.1331e-24	1	1	PML))RARA_T	1	0
ENSG00000184205.14	TSPYL2	0.79546	4.60648e-07	2.2586e-06	1	1	PML))RARA_T	0	0
ENSG00000225787.1	LSM3P3	0.79545	1.58269e-06	7.1952e-06	0.8125	0.863793103448276	PML))RARA_T	0	0
ENSG00000241765.2	RPS26P45	0.79537	0.00317179	0.007953	0.609375	0.491379310344828	PML))RARA_T	0	0
ENSG00000279283.1		0.79528	6.73555e-09	4.2555e-08	1	1	PML))RARA_T	0	0
ENSG00000223600.1	EEF1A1P41	0.7952	0.0821301	0.14166	0.234375	0.287068965517241	PML))RARA_T	0	0
ENSG00000279201.1		0.79514	0.00203455	0.0053189	0.640625	0.531034482758621	PML))RARA_T	0	0
ENSG00000251667.1	BRCC3P1	0.79513	9.99847e-08	5.4064e-07	0.984375	0.961206896551724	PML))RARA_T	0	0
ENSG00000257159.1		0.79499	0.000157856	0.00051264	0.96875	0.763793103448276	PML))RARA_T	0	0
ENSG00000220891.1		0.79498	0.0342097	0.066498	0.375	0.316379310344828	PML))RARA_T	0	0
ENSG00000100852.13	ARHGAP5	0.7949	6.92223e-06	2.8434e-05	1	0.998275862068966	PML))RARA_T	0	0
ENSG00000240471.1	PHB1P8	0.79481	5.96404e-05	0.00020815	0.75	0.725862068965517	PML))RARA_T	0	0
ENSG00000175866.15	BAIAP2	0.7948	1.8398e-12	1.7454e-11	1	1	PML))RARA_T	0	0
ENSG00000226126.2	PSMC1P12	0.79477	0.000300524	0.00092682	0.71875	0.637931034482759	PML))RARA_T	0	0
ENSG00000230046.1	BIRC6-AS1	0.79475	0.000276447	0.00085867	0.9375	0.852586206896552	PML))RARA_T	0	0
ENSG00000214867.3	SRSF9P1	0.79469	7.57182e-14	8.1875e-13	1	0.987931034482759	PML))RARA_T	0	0
ENSG00000249798.1	HSD3BP3	0.79461	0.0391616	0.074778	0.296875	0.277586206896552	PML))RARA_T	0	0
ENSG00000280397.1		0.7946	0.0745362	0.13054	0.3125	0.258620689655172	PML))RARA_T	0	0
ENSG00000251557.2	HNRNPKP3	0.79442	0.00100308	0.00279	0.671875	0.554310344827586	PML))RARA_T	0	0
ENSG00000265745.2	RN7SL375P	0.79441	0.0348465	0.06758	0.34375	0.23448275862069	PML))RARA_T	0	0
ENSG00000106477.20	CEP41	0.79422	1.91101e-16	2.6478e-15	1	1	PML))RARA_T	0	0
ENSG00000267515.1		0.79413	0.000493337	0.0014589	0.8125	0.691379310344828	PML))RARA_T	0	0
ENSG00000236111.5	RPL6P1	0.79394	4.74806e-06	1.9962e-05	0.9375	0.944827586206897	PML))RARA_T	0	0
ENSG00000226194.5	LINC02519	0.79375	0.000451895	0.0013456	0.875	0.641379310344828	PML))RARA_T	0	0
ENSG00000278473.1	IGHV3-41	0.79374	0.0282361	0.056246	0.5	0.482758620689655	PML))RARA_T	0	0
ENSG00000104213.13	PDGFRL	0.79351	0.0206994	0.042842	0.625	0.569827586206897	PML))RARA_T	0	0
ENSG00000258758.1		0.79349	0.0026649	0.0067963	0.5	0.55948275862069	PML))RARA_T	0	0
ENSG00000100312.11	ACR	0.79331	0.000477579	0.0014163	0.96875	0.847413793103448	PML))RARA_T	0	0
ENSG00000224334.1		0.79316	1.10835e-07	5.9478e-07	0.96875	0.96551724137931	PML))RARA_T	0	0
ENSG00000164305.19	CASP3	0.79266	1.47674e-15	1.8946e-14	1	1	PML))RARA_T	0	0
ENSG00000248850.1	SF3A2P1	0.79237	0.0122837	0.026934	0.28125	0.335344827586207	PML))RARA_T	0	0
ENSG00000125952.20	MAX	0.79235	1.84169e-52	2.3002e-50	1	1	PML))RARA_T	0	1
ENSG00000237952.1	RPL7AP73	0.79209	0.00101932	0.0028298	0.578125	0.613793103448276	PML))RARA_T	0	0
ENSG00000121089.4	NACA3P	0.79196	2.22642e-10	1.6762e-09	1	0.999137931034483	PML))RARA_T	0	0
ENSG00000224971.1	SUMO2P3	0.79188	9.50772e-10	6.6486e-09	0.90625	0.960344827586207	PML))RARA_T	0	0
ENSG00000243333.3	RN7SL174P	0.79187	0.0800089	0.13855	0.546875	0.499137931034483	PML))RARA_T	0	0
ENSG00000258587.1	METTL5P1	0.79181	0.00205445	0.0053668	0.65625	0.462068965517241	PML))RARA_T	0	0
ENSG00000231272.1		0.79155	0.176824	0.27062	0.265625	0.229310344827586	PML))RARA_T	0	0
ENSG00000225246.1	RPS2P1	0.79138	2.56344e-06	1.126e-05	1	0.94051724137931	PML))RARA_T	0	0
ENSG00000171246.6	NPTX1	0.79119	0.00270288	0.0068877	0.984375	0.937931034482759	PML))RARA_T	1	0
ENSG00000170681.7	CAVIN4	0.79116	3.51854e-08	2.0182e-07	1	0.980172413793103	PML))RARA_T	0	0
ENSG00000218180.2	SLC25A5P7	0.79101	0.000242619	0.00076105	0.796875	0.768965517241379	PML))RARA_T	0	0
ENSG00000235492.1	LINC01221	0.7909	0.223981	0.32927	0.5625	0.219827586206897	PML))RARA_T	0	0
ENSG00000240723.3	RN7SL382P	0.79087	1.81691e-06	8.1843e-06	0.953125	0.919827586206897	PML))RARA_T	0	0
ENSG00000218582.2	GAPDHP63	0.79081	1.98253e-12	1.8763e-11	1	1	PML))RARA_T	0	0
ENSG00000019549.13	SNAI2	0.79079	0.082164	0.14169	0.4375	0.543965517241379	PML))RARA_T	0	1
ENSG00000265451.1	CLASP1-AS1	0.79071	2.41979e-08	1.4214e-07	0.984375	0.975862068965517	PML))RARA_T	0	0
ENSG00000253579.1	SUMO2P16	0.7906	0.0036131	0.008953	0.609375	0.493103448275862	PML))RARA_T	0	0
ENSG00000137975.8	CLCA2	0.79046	0.00670324	0.015622	0.59375	0.595689655172414	PML))RARA_T	1	0
ENSG00000157856.12	DRC1	0.79037	0.00011334	0.00037787	0.984375	0.912931034482759	PML))RARA_T	0	0
ENSG00000233839.1		0.79037	0.00020952	0.00066539	0.6875	0.778448275862069	PML))RARA_T	0	0
ENSG00000233851.1	LATS2-AS1	0.79025	0.000325359	0.00099584	0.953125	0.875	PML))RARA_T	0	0
ENSG00000134198.10	TSPAN2	0.79001	6.9381e-06	2.8492e-05	1	0.998275862068966	PML))RARA_T	1	0
ENSG00000225176.2	ATP5MGP4	0.79	0.00110231	0.0030393	0.640625	0.692241379310345	PML))RARA_T	0	0
ENSG00000212145.2		0.78991	0.0771455	0.13432	0.40625	0.276724137931035	PML))RARA_T	0	0
ENSG00000275389.1		0.78989	1.33348e-05	5.2236e-05	0.90625	0.757758620689655	PML))RARA_T	0	0
ENSG00000225559.1		0.78988	0.0893017	0.1523	0.375	0.181896551724138	PML))RARA_T	0	0
ENSG00000206075.14	SERPINB5	0.78967	0.187604	0.28423	0.234375	0.253448275862069	PML))RARA_T	0	0
ENSG00000279837.1		0.78956	2.54046e-05	9.461e-05	0.96875	0.875	PML))RARA_T	0	0
ENSG00000260037.5		0.78947	5.16904e-09	3.3102e-08	0.984375	0.957758620689655	PML))RARA_T	0	0
ENSG00000130787.14	HIP1R	0.78945	1.65287e-09	1.1221e-08	1	1	PML))RARA_T	0	0
ENSG00000165555.9	NOXRED1	0.7893	9.01195e-19	1.4974e-17	0.984375	0.996551724137931	PML))RARA_T	0	0
ENSG00000117899.11	MESD	0.789	1.71196e-43	1.2996e-41	1	1	PML))RARA_T	0	0
ENSG00000211810.3	TRAV29DV5	0.78898	7.63334e-05	0.00026224	0.96875	0.9	PML))RARA_T	0	0
ENSG00000270723.1	RPL23AP92	0.78877	6.20997e-08	3.4496e-07	0.96875	0.906034482758621	PML))RARA_T	0	0
ENSG00000241746.1	RPL13AP18	0.78866	2.25587e-06	9.9965e-06	0.953125	0.971551724137931	PML))RARA_T	0	0
ENSG00000172548.14	NIPAL4	0.7886	0.000280303	0.0008698	0.96875	0.981034482758621	PML))RARA_T	0	0
ENSG00000186469.8	GNG2	0.78858	3.02555e-11	2.5187e-10	1	1	PML))RARA_T	0	0
ENSG00000231877.1		0.78846	0.0642213	0.11495	0.5	0.43448275862069	PML))RARA_T	0	0
ENSG00000267648.1		0.78831	1.95972e-06	8.7649e-06	1	0.911206896551724	PML))RARA_T	0	0
ENSG00000101474.12	APMAP	0.78824	1.41996e-25	3.8525e-24	1	1	PML))RARA_T	1	0
ENSG00000275540.1		0.7882	0.000104839	0.00035165	0.84375	0.722413793103448	PML))RARA_T	0	0
ENSG00000211720.3	TRBV11-1	0.78801	0.000801923	0.0022745	0.859375	0.678448275862069	PML))RARA_T	0	0
ENSG00000285082.2		0.78791	0.0361952	0.069847	0.453125	0.322413793103448	PML))RARA_T	0	0
ENSG00000234061.1		0.78788	0.000266459	0.00082982	0.6875	0.589655172413793	PML))RARA_T	0	0
ENSG00000160325.15	CACFD1	0.78778	6.40783e-14	6.9829e-13	1	1	PML))RARA_T	0	0
ENSG00000184840.12	TMED9	0.78772	6.95523e-45	5.6749e-43	1	1	PML))RARA_T	1	0
ENSG00000274612.1		0.78749	0.0129159	0.028149	0.625	0.387068965517241	PML))RARA_T	0	0
ENSG00000280758.1		0.78746	2.96272e-08	1.7179e-07	0.984375	0.936206896551724	PML))RARA_T	0	0
ENSG00000243477.6	NAA80	0.78741	1.13615e-21	2.3431e-20	1	1	PML))RARA_T	0	0
ENSG00000243539.3	RN7SL649P	0.78733	0.131829	0.21245	0.28125	0.237931034482759	PML))RARA_T	0	0
ENSG00000107771.17	CCSER2	0.78731	2.99051e-26	8.4681e-25	1	1	PML))RARA_T	0	0
ENSG00000271048.1		0.78729	0.176764	0.27056	0.390625	0.231034482758621	PML))RARA_T	0	0
ENSG00000139223.4	ANP32D	0.78706	8.41381e-06	3.4109e-05	0.765625	0.872413793103448	PML))RARA_T	0	0
ENSG00000242692.1	RPS27AP1	0.78697	6.17166e-08	3.43e-07	1	0.993965517241379	PML))RARA_T	0	0
ENSG00000201298.1	RNU6-1164P	0.78689	0.00280464	0.0071194	0.5	0.458620689655172	PML))RARA_T	0	0
ENSG00000288081.1		0.78689	0.0226142	0.046272	0.359375	0.293965517241379	PML))RARA_T	0	0
ENSG00000278982.1		0.78674	0.000906634	0.002545	0.921875	0.891379310344828	PML))RARA_T	0	0
ENSG00000160886.13	LY6K	0.78671	0.0289064	0.057392	0.59375	0.628448275862069	PML))RARA_T	1	0
ENSG00000244076.1		0.7867	2.2686e-05	8.5297e-05	0.8125	0.852586206896552	PML))RARA_T	0	0
ENSG00000270294.1	XIAPP1	0.78665	0.00420163	0.010257	0.421875	0.432758620689655	PML))RARA_T	0	0
ENSG00000162630.6	B3GALT2	0.7866	5.38282e-05	0.00018945	0.953125	0.964655172413793	PML))RARA_T	0	0
ENSG00000188511.12	MIR3667HG	0.78652	7.41587e-11	5.8895e-10	1	0.999137931034483	PML))RARA_T	0	0
ENSG00000250290.1	NCAPGP1	0.78644	3.304e-06	1.4265e-05	0.984375	0.963793103448276	PML))RARA_T	0	0
ENSG00000227525.4	RPL7P6	0.78636	3.96412e-09	2.5788e-08	1	0.998275862068966	PML))RARA_T	0	0
ENSG00000248180.1	GAPDHP60	0.78634	3.31599e-12	3.0799e-11	1	1	PML))RARA_T	0	0
ENSG00000229154.2	KCNQ5-AS1	0.78633	4.56545e-06	1.9258e-05	0.984375	0.970689655172414	PML))RARA_T	0	0
ENSG00000279368.1		0.78609	0.00221618	0.0057483	0.984375	0.843103448275862	PML))RARA_T	0	0
ENSG00000073605.18	GSDMB	0.78596	4.19687e-13	4.215e-12	1	1	PML))RARA_T	0	0
ENSG00000170430.10	MGMT	0.78588	1.13501e-11	9.9234e-11	1	0.999137931034483	PML))RARA_T	0	1
ENSG00000284299.1		0.78587	0.000141702	0.0004643	0.765625	0.819827586206897	PML))RARA_T	0	0
ENSG00000135503.13	ACVR1B	0.78567	4.55326e-15	5.5777e-14	1	1	PML))RARA_T	0	0
ENSG00000231700.3		0.78556	0.000102332	0.00034374	0.734375	0.707758620689655	PML))RARA_T	0	0
ENSG00000216368.2	RPL7AP36	0.78544	0.000276147	0.0008578	0.65625	0.728448275862069	PML))RARA_T	0	0
ENSG00000258918.1		0.78528	0.00756548	0.01742	0.59375	0.424137931034483	PML))RARA_T	0	0
ENSG00000179676.7	LINC00305	0.78527	0.0717968	0.12637	0.4375	0.260344827586207	PML))RARA_T	0	0
ENSG00000230097.2	ME2P1	0.78518	0.00032463	0.0009939	0.796875	0.743103448275862	PML))RARA_T	0	0
ENSG00000213180.4	RPL36AP48	0.78501	0.000220707	0.00069809	0.90625	0.821551724137931	PML))RARA_T	0	0
ENSG00000088992.18	TESC	0.7846	4.53158e-08	2.557e-07	1	1	PML))RARA_T	0	0
ENSG00000279684.1		0.78459	0.00547132	0.013017	0.65625	0.504310344827586	PML))RARA_T	0	0
ENSG00000228554.1		0.78431	3.99874e-08	2.2718e-07	0.984375	0.993103448275862	PML))RARA_T	0	0
ENSG00000244157.1	EIF4E2P2	0.78427	0.00828838	0.018918	0.390625	0.357758620689655	PML))RARA_T	0	0
ENSG00000276261.1		0.78423	0.000856449	0.0024161	0.828125	0.639655172413793	PML))RARA_T	0	0
ENSG00000184574.10	LPAR5	0.78412	1.6432e-06	7.4506e-06	1	1	PML))RARA_T	1	0
ENSG00000243521.2	RPL5P33	0.78412	0.000438788	0.0013092	0.71875	0.632758620689655	PML))RARA_T	0	0
ENSG00000213956.4		0.78409	0.00844954	0.01924	0.6875	0.621551724137931	PML))RARA_T	0	0
ENSG00000255233.1		0.78403	0.179136	0.27359	0.28125	0.16551724137931	PML))RARA_T	0	0
ENSG00000280419.1		0.78401	0.0541849	0.099243	0.375	0.219827586206897	PML))RARA_T	0	0
ENSG00000219702.1		0.78376	0.000405379	0.001218	0.84375	0.673275862068966	PML))RARA_T	0	0
ENSG00000282111.1	LINC02815	0.78373	0.190003	0.28726	0.265625	0.172413793103448	PML))RARA_T	0	0
ENSG00000248711.1	THUMPD3P1	0.78363	0.095986	0.16198	0.234375	0.207758620689655	PML))RARA_T	0	0
ENSG00000178409.14	BEND3	0.78361	4.37057e-18	6.9395e-17	1	1	PML))RARA_T	0	0
ENSG00000250348.1		0.78361	0.000334939	0.0010224	0.734375	0.719827586206897	PML))RARA_T	0	0
ENSG00000287328.1		0.78351	0.0156048	0.033331	0.484375	0.418965517241379	PML))RARA_T	0	0
ENSG00000105963.15	ADAP1	0.7835	3.12205e-10	2.3085e-09	1	1	PML))RARA_T	0	0
ENSG00000236911.6		0.78343	0.000839209	0.0023711	0.921875	0.819827586206897	PML))RARA_T	0	0
ENSG00000283433.1	RNA5SP532	0.78343	1.03021e-05	4.1054e-05	0.921875	0.798275862068966	PML))RARA_T	0	0
ENSG00000258605.1	DYNLL1P2	0.7834	1.64368e-05	6.3279e-05	0.921875	0.823275862068966	PML))RARA_T	0	0
ENSG00000230721.1	RPL17P5	0.78333	1.09326e-07	5.8717e-07	0.96875	0.991379310344828	PML))RARA_T	0	0
ENSG00000255450.1	EEF1A1P47	0.78332	0.0449423	0.084328	0.578125	0.444827586206897	PML))RARA_T	0	0
ENSG00000274364.1		0.78313	1.52085e-08	9.1867e-08	0.984375	0.975	PML))RARA_T	0	0
ENSG00000201622.1	RNU6-621P	0.78309	0.0581785	0.10552	0.375	0.193103448275862	PML))RARA_T	0	0
ENSG00000125648.15	SLC25A23	0.78308	4.83236e-07	2.3606e-06	1	1	PML))RARA_T	0	0
ENSG00000188162.12	OTOG	0.78303	0.0567236	0.10328	0.328125	0.324137931034483	PML))RARA_T	0	0
ENSG00000149292.17	TTC12	0.78273	3.46387e-07	1.7316e-06	1	0.994827586206897	PML))RARA_T	0	0
ENSG00000238116.2	RAD21P1	0.78272	4.27024e-06	1.8098e-05	0.9375	0.920689655172414	PML))RARA_T	0	0
ENSG00000231128.6		0.78264	2.53578e-08	1.4862e-07	0.984375	0.983620689655172	PML))RARA_T	0	0
ENSG00000226744.1		0.78247	0.00262543	0.0067052	0.609375	0.518103448275862	PML))RARA_T	0	0
ENSG00000198561.15	CTNND1	0.78244	5.73246e-15	6.9498e-14	1	1	PML))RARA_T	0	0
ENSG00000269894.1		0.78243	8.64707e-10	6.0695e-09	0.984375	0.988793103448276	PML))RARA_T	0	0
ENSG00000274373.1		0.78238	4.40684e-05	0.00015752	1	0.952586206896552	PML))RARA_T	0	0
ENSG00000257225.1		0.78196	0.000103291	0.00034677	0.921875	0.794827586206897	PML))RARA_T	0	0
ENSG00000234213.1	FHP1	0.78188	0.000608403	0.0017654	0.578125	0.612068965517241	PML))RARA_T	0	0
ENSG00000254884.1	PRR13P2	0.78176	1.16225e-05	4.5915e-05	0.921875	0.937068965517241	PML))RARA_T	0	0
ENSG00000213538.5	KRT8P41	0.78165	0.00388408	0.0095631	0.640625	0.473275862068965	PML))RARA_T	0	0
ENSG00000107104.20	KANK1	0.78158	2.32412e-08	1.369e-07	1	1	PML))RARA_T	0	0
ENSG00000204421.3	LY6G6C	0.78158	3.58299e-05	0.00012997	0.984375	0.991379310344828	PML))RARA_T	0	0
ENSG00000273669.1		0.78151	2.33707e-08	1.3758e-07	0.984375	0.976724137931035	PML))RARA_T	0	0
ENSG00000125520.14	SLC2A4RG	0.7815	6.15805e-21	1.2029e-19	1	1	PML))RARA_T	0	1
ENSG00000236761.6	CTAGE9	0.78115	0.00326172	0.0081565	0.671875	0.601724137931035	PML))RARA_T	0	0
ENSG00000233072.1	RPS15AP6	0.78092	0.000267004	0.00083124	0.84375	0.825862068965517	PML))RARA_T	0	0
ENSG00000287043.1		0.78085	0.0121227	0.026601	0.625	0.471551724137931	PML))RARA_T	0	0
ENSG00000258401.1	ATP5MC2P2	0.78075	0.000552364	0.0016179	0.765625	0.797413793103448	PML))RARA_T	0	0
ENSG00000269956.2	MKNK1-AS1	0.78065	6.09133e-11	4.8871e-10	0.984375	0.988793103448276	PML))RARA_T	0	0
ENSG00000254897.1		0.78005	0.0191498	0.039981	0.546875	0.322413793103448	PML))RARA_T	0	0
ENSG00000029993.15	HMGB3	0.78004	1.00089e-14	1.1842e-13	1	1	PML))RARA_T	0	1
ENSG00000239412.1	RPL21P71	0.78	0.0145494	0.031301	0.3125	0.275	PML))RARA_T	0	0
ENSG00000211831.2	TRAJ61	0.77981	0.144361	0.2291	0.265625	0.174137931034483	PML))RARA_T	0	0
ENSG00000258972.1	NDUFB8P1	0.77949	0.138506	0.22128	0.234375	0.231896551724138	PML))RARA_T	0	0
ENSG00000152591.15	DSPP	0.77948	0.0528166	0.097079	0.421875	0.256896551724138	PML))RARA_T	0	0
ENSG00000267692.1	TAF9P3	0.77934	9.38763e-08	5.097e-07	0.953125	0.906896551724138	PML))RARA_T	0	0
ENSG00000264179.1		0.77927	0.000225192	0.00071097	0.703125	0.688793103448276	PML))RARA_T	0	0
ENSG00000258928.1		0.77925	0.000519686	0.0015293	0.953125	0.93448275862069	PML))RARA_T	0	0
ENSG00000245848.3	CEBPA	0.77906	1.14425e-13	1.2152e-12	1	1	PML))RARA_T	0	1
ENSG00000223575.2	RBMX2P3	0.77905	0.000521852	0.0015351	0.859375	0.714655172413793	PML))RARA_T	0	0
ENSG00000248854.1	HNRNPH1P3	0.77899	2.029e-08	1.2056e-07	0.96875	0.962068965517241	PML))RARA_T	0	0
ENSG00000215381.3	RPL29P6	0.77871	0.00111417	0.0030681	0.6875	0.73448275862069	PML))RARA_T	0	0
ENSG00000236475.1	TRIM26BP	0.77869	0.00243216	0.0062559	0.671875	0.579310344827586	PML))RARA_T	0	0
ENSG00000257616.1		0.77845	2.85725e-05	0.00010541	0.796875	0.831034482758621	PML))RARA_T	0	0
ENSG00000229022.1	RPL6P3	0.77821	1.76087e-10	1.3406e-09	1	0.994827586206897	PML))RARA_T	0	0
ENSG00000170382.12	LRRN2	0.7781	3.99389e-09	2.5967e-08	1	0.998275862068966	PML))RARA_T	0	0
ENSG00000203392.3		0.77783	4.10705e-06	1.7446e-05	1	0.977586206896552	PML))RARA_T	0	0
ENSG00000177640.16	CASC2	0.77781	2.1861e-11	1.8505e-10	0.984375	0.987068965517241	PML))RARA_T	0	0
ENSG00000237709.1	EEF1A1P28	0.77779	4.60296e-05	0.000164	0.9375	0.911206896551724	PML))RARA_T	0	0
ENSG00000263781.3		0.77778	2.6981e-07	1.3682e-06	0.9375	0.935344827586207	PML))RARA_T	0	0
ENSG00000185418.16	TARS3	0.77771	6.05157e-23	1.3617e-21	1	1	PML))RARA_T	0	0
ENSG00000267764.1		0.77752	1.11657e-05	4.4259e-05	0.96875	0.882758620689655	PML))RARA_T	0	0
ENSG00000223117.1	RN7SKP296	0.77713	4.17682e-07	2.0611e-06	0.984375	0.993965517241379	PML))RARA_T	0	0
ENSG00000005486.17	RHBDD2	0.77708	1.79855e-16	2.4982e-15	1	1	PML))RARA_T	0	0
ENSG00000229349.2	ACTG1P9	0.77696	9.17996e-10	6.4294e-09	0.984375	0.981896551724138	PML))RARA_T	0	0
ENSG00000259515.1		0.77669	1.10747e-06	5.1565e-06	0.96875	0.91551724137931	PML))RARA_T	0	0
ENSG00000265867.1	MIR4516	0.77658	0.00118169	0.0032389	0.5625	0.500862068965517	PML))RARA_T	0	0
ENSG00000252438.1		0.77654	0.0112268	0.024851	0.546875	0.493965517241379	PML))RARA_T	0	0
ENSG00000263846.1	CIAPIN1P	0.77652	3.83066e-08	2.1835e-07	0.953125	0.94051724137931	PML))RARA_T	0	0
ENSG00000183734.4	ASCL2	0.77642	7.43173e-07	3.5402e-06	1	1	PML))RARA_T	0	1
ENSG00000156313.15	RPGR	0.77625	2.36268e-21	4.765e-20	1	1	PML))RARA_T	0	0
ENSG00000225357.3	RPF2P1	0.77617	3.0151e-05	0.0001108	0.703125	0.728448275862069	PML))RARA_T	0	0
ENSG00000260031.1	RPL10P14	0.77611	0.000568178	0.0016601	0.75	0.764655172413793	PML))RARA_T	0	0
ENSG00000079277.22	MKNK1	0.77599	4.02968e-40	2.5593e-38	1	1	PML))RARA_T	0	0
ENSG00000013293.6	SLC7A14	0.77581	0.0181285	0.038081	0.40625	0.358620689655172	PML))RARA_T	0	0
ENSG00000267708.1	RDM1P3	0.77569	4.09198e-06	1.7385e-05	0.96875	0.914655172413793	PML))RARA_T	0	0
ENSG00000164049.14	FBXW12	0.77565	0.000153151	0.00049867	0.90625	0.806034482758621	PML))RARA_T	0	0
ENSG00000257790.1	EIF4A1P4	0.77561	1.81864e-14	2.0995e-13	1	0.999137931034483	PML))RARA_T	0	0
ENSG00000188451.8	SRP72P2	0.77552	3.10571e-08	1.7957e-07	0.984375	0.991379310344828	PML))RARA_T	0	0
ENSG00000184363.10	PKP3	0.77544	0.00198006	0.0051907	0.90625	0.911206896551724	PML))RARA_T	0	0
ENSG00000174348.14	PODN	0.77532	0.000246841	0.00077299	0.9375	0.916379310344828	PML))RARA_T	0	0
ENSG00000143878.10	RHOB	0.77518	1.25594e-06	5.8048e-06	1	1	PML))RARA_T	0	0
ENSG00000198400.12	NTRK1	0.77514	0.000379894	0.0011482	1	0.993965517241379	PML))RARA_T	1	1
ENSG00000232036.2		0.77502	0.0164066	0.034854	0.53125	0.429310344827586	PML))RARA_T	0	0
ENSG00000107863.18	ARHGAP21	0.77497	2.10581e-07	1.0842e-06	1	1	PML))RARA_T	0	0
ENSG00000264596.1		0.77495	0.148874	0.23496	0.34375	0.174137931034483	PML))RARA_T	0	0
ENSG00000090776.6	EFNB1	0.77486	1.84332e-08	1.1001e-07	1	1	PML))RARA_T	1	0
ENSG00000001617.12	SEMA3F	0.77479	0.000975468	0.0027198	1	0.996551724137931	PML))RARA_T	0	0
ENSG00000167207.14	NOD2	0.77458	3.89387e-07	1.9308e-06	1	1	PML))RARA_T	0	1
ENSG00000227933.1		0.77454	2.71656e-08	1.5836e-07	0.984375	0.936206896551724	PML))RARA_T	0	0
ENSG00000102935.12	ZNF423	0.77448	0.00317599	0.0079613	0.90625	0.917241379310345	PML))RARA_T	0	1
ENSG00000186838.13	SELENOV	0.77434	0.0528373	0.097113	0.296875	0.235344827586207	PML))RARA_T	0	0
ENSG00000257074.3	RPL29P33	0.77432	6.82997e-09	4.3121e-08	0.96875	0.998275862068966	PML))RARA_T	0	0
ENSG00000236654.2		0.7741	8.72682e-06	3.5265e-05	0.84375	0.874137931034483	PML))RARA_T	0	0
ENSG00000234324.1	RPL9P2	0.77406	2.99559e-07	1.509e-06	0.953125	0.94051724137931	PML))RARA_T	0	0
ENSG00000213560.4		0.77386	1.51738e-05	5.8751e-05	0.828125	0.818103448275862	PML))RARA_T	0	0
ENSG00000092820.18	EZR	0.77382	1.02079e-12	9.9199e-12	1	1	PML))RARA_T	0	0
ENSG00000266977.2		0.77375	0.00132137	0.0035898	0.71875	0.622413793103448	PML))RARA_T	0	0
ENSG00000244266.1		0.77346	0.000197746	0.00063118	0.84375	0.858620689655172	PML))RARA_T	0	0
ENSG00000264934.1	MIR4265	0.77343	0.0589029	0.10669	0.5	0.375862068965517	PML))RARA_T	0	0
ENSG00000154122.14	ANKH	0.77333	5.50836e-12	4.9917e-11	1	1	PML))RARA_T	0	0
ENSG00000260628.5		0.77318	2.31813e-08	1.366e-07	0.984375	0.933620689655172	PML))RARA_T	0	0
ENSG00000179044.16	EXOC3L1	0.77316	5.18078e-08	2.9079e-07	1	0.994827586206897	PML))RARA_T	0	0
ENSG00000139445.18	FOXN4	0.77307	0.00590944	0.013945	0.5625	0.523275862068965	PML))RARA_T	0	1
ENSG00000166401.15	SERPINB8	0.77301	1.13442e-10	8.8428e-10	1	1	PML))RARA_T	0	0
ENSG00000177398.18	UMODL1	0.77294	0.000487913	0.0014445	0.984375	0.987068965517241	PML))RARA_T	0	0
ENSG00000276548.1		0.77278	0.0547666	0.10019	0.25	0.268965517241379	PML))RARA_T	0	0
ENSG00000236993.2	GAPDHP21	0.77265	3.72144e-06	1.5918e-05	0.96875	0.95	PML))RARA_T	0	0
ENSG00000033327.13	GAB2	0.77252	7.05168e-15	8.4916e-14	1	1	PML))RARA_T	0	0
ENSG00000222042.2		0.77221	0.0138579	0.029956	0.78125	0.447413793103448	PML))RARA_T	0	0
ENSG00000226089.2		0.7722	2.866e-05	0.00010572	0.9375	0.902586206896552	PML))RARA_T	0	0
ENSG00000207468.1	SNORA19	0.77217	8.62233e-09	5.3716e-08	0.984375	0.98448275862069	PML))RARA_T	0	0
ENSG00000090686.16	USP48	0.77213	2.19425e-47	2.0611e-45	1	1	PML))RARA_T	0	0
ENSG00000137338.5	PGBD1	0.77198	8.05021e-19	1.3441e-17	1	1	PML))RARA_T	0	1
ENSG00000187867.10	PALM3	0.77169	8.3086e-05	0.0002835	0.90625	0.838793103448276	PML))RARA_T	0	0
ENSG00000254298.1		0.77151	0.000553853	0.0016215	0.734375	0.586206896551724	PML))RARA_T	0	0
ENSG00000075651.16	PLD1	0.77149	5.35405e-16	7.1481e-15	1	1	PML))RARA_T	0	0
ENSG00000238709.1	RNU7-56P	0.7714	0.127279	0.20632	0.25	0.168965517241379	PML))RARA_T	0	0
ENSG00000260395.1		0.77128	0.0139137	0.030067	0.546875	0.427586206896552	PML))RARA_T	0	0
ENSG00000239254.1		0.77122	1.47811e-07	7.7826e-07	0.96875	0.936206896551724	PML))RARA_T	0	0
ENSG00000251898.1	SCARNA11	0.7712	0.00182595	0.0048209	0.640625	0.49051724137931	PML))RARA_T	0	0
ENSG00000232723.1	RPS17P7	0.77109	0.00625414	0.014671	0.53125	0.431034482758621	PML))RARA_T	0	0
ENSG00000287146.1		0.77103	1.0482e-06	4.8953e-06	0.96875	0.926724137931034	PML))RARA_T	0	0
ENSG00000163704.12	PRRT3	0.77097	1.03478e-16	1.4641e-15	1	1	PML))RARA_T	0	0
ENSG00000229704.1	EIF2S2P2	0.77097	1.17664e-05	4.6438e-05	0.890625	0.778448275862069	PML))RARA_T	0	0
ENSG00000288589.1		0.77083	0.135484	0.21733	0.265625	0.162931034482759	PML))RARA_T	0	0
ENSG00000176043.5	RPL36P3	0.77076	0.000365197	0.0011071	0.703125	0.766379310344828	PML))RARA_T	0	0
ENSG00000230813.1		0.77072	0.00291357	0.0073666	0.71875	0.510344827586207	PML))RARA_T	0	0
ENSG00000256812.2	CAPNS2	0.7707	1.64307e-07	8.5864e-07	1	0.964655172413793	PML))RARA_T	0	0
ENSG00000240854.1	PSMC2P1	0.77032	2.93239e-06	1.2772e-05	0.859375	0.931034482758621	PML))RARA_T	0	0
ENSG00000253415.1		0.7703	0.0115508	0.025478	0.46875	0.432758620689655	PML))RARA_T	0	0
ENSG00000235415.1		0.77018	0.00320196	0.0080223	0.71875	0.593103448275862	PML))RARA_T	0	0
ENSG00000266308.2	RN7SL510P	0.7701	6.95835e-07	3.3286e-06	0.96875	0.939655172413793	PML))RARA_T	0	0
ENSG00000204839.9	MROH6	0.76994	1.10216e-12	1.0674e-11	1	1	PML))RARA_T	0	0
ENSG00000114737.16	CISH	0.76981	5.4681e-08	3.0619e-07	1	1	PML))RARA_T	0	0
ENSG00000233099.1		0.7698	0.000209468	0.00066537	0.953125	0.750862068965517	PML))RARA_T	0	0
ENSG00000235472.1	EIF4A1P7	0.7694	5.84205e-12	5.2812e-11	1	0.991379310344828	PML))RARA_T	0	0
ENSG00000116885.18	OSCP1	0.76928	7.64299e-14	8.2624e-13	1	1	PML))RARA_T	0	0
ENSG00000120440.15	TTLL2	0.76913	0.0122862	0.026938	0.828125	0.619827586206897	PML))RARA_T	0	0
ENSG00000251627.1		0.76896	0.101763	0.17043	0.171875	0.187068965517241	PML))RARA_T	0	0
ENSG00000199674.1	RNU6-862P	0.76889	0.00532673	0.012703	0.546875	0.498275862068966	PML))RARA_T	0	0
ENSG00000213260.3	YWHAZP5	0.76884	3.36314e-07	1.6841e-06	0.9375	0.982758620689655	PML))RARA_T	0	0
ENSG00000257195.1	HNRNPA1P50	0.76868	1.02409e-10	8.0093e-10	1	0.996551724137931	PML))RARA_T	0	0
ENSG00000224751.2	SHMT1P1	0.76856	0.000795005	0.0022565	0.9375	0.875862068965517	PML))RARA_T	0	0
ENSG00000135951.16	TSGA10	0.76834	4.05391e-12	3.735e-11	1	1	PML))RARA_T	0	0
ENSG00000217227.1	TFGP1	0.76825	0.000161906	0.0005248	0.796875	0.802586206896552	PML))RARA_T	0	0
ENSG00000227582.2	ADGRF5P1	0.76817	0.100155	0.16811	0.578125	0.403448275862069	PML))RARA_T	0	0
ENSG00000244314.3	RN7SL36P	0.76763	0.0644081	0.11523	0.40625	0.386206896551724	PML))RARA_T	0	0
ENSG00000252046.1	RNU6-150P	0.76759	0.165182	0.256	0.375	0.287931034482759	PML))RARA_T	0	0
ENSG00000176933.5	TOB2P1	0.76737	3.89179e-07	1.9304e-06	1	0.955172413793103	PML))RARA_T	0	0
ENSG00000229163.2	NAP1L1P2	0.76733	0.00144526	0.0038921	0.640625	0.6	PML))RARA_T	0	0
ENSG00000228347.1	FTLP17	0.76731	8.83076e-05	0.00029983	0.84375	0.907758620689655	PML))RARA_T	0	0
ENSG00000104419.17	NDRG1	0.76721	7.10035e-17	1.0198e-15	1	1	PML))RARA_T	0	0
ENSG00000255008.3	LINC02739	0.76701	1.66042e-10	1.2673e-09	1	0.970689655172414	PML))RARA_T	0	0
ENSG00000151617.17	EDNRA	0.76696	0.0159685	0.034032	0.59375	0.569827586206897	PML))RARA_T	1	0
ENSG00000286134.2		0.76679	0.194601	0.29303	0.21875	0.231896551724138	PML))RARA_T	0	0
ENSG00000234933.1	CDC42P1	0.76666	8.10434e-06	3.2921e-05	0.84375	0.896551724137931	PML))RARA_T	0	0
ENSG00000258111.1		0.76664	0.000363587	0.0011027	0.953125	0.870689655172414	PML))RARA_T	0	0
ENSG00000258016.1	HIGD1AP1	0.76663	1.0767e-05	4.2781e-05	0.765625	0.837068965517241	PML))RARA_T	0	0
ENSG00000113594.10	LIFR	0.76662	0.0277092	0.055332	0.953125	0.827586206896552	PML))RARA_T	1	0
ENSG00000285424.1		0.76662	0.0256695	0.0517	0.484375	0.407758620689655	PML))RARA_T	0	0
ENSG00000288040.1		0.76652	0.0734813	0.12898	0.3125	0.222413793103448	PML))RARA_T	0	0
ENSG00000272419.6	LINC01145	0.76651	5.25093e-08	2.9454e-07	1	0.999137931034483	PML))RARA_T	0	0
ENSG00000235299.2	MRPL53P1	0.76637	7.26424e-07	3.4675e-06	0.96875	0.967241379310345	PML))RARA_T	0	0
ENSG00000266651.1		0.76635	4.61667e-11	3.7593e-10	0.984375	0.995689655172414	PML))RARA_T	0	0
ENSG00000213478.2	CFL1P2	0.76625	6.11038e-06	2.5299e-05	0.90625	0.936206896551724	PML))RARA_T	0	0
ENSG00000034510.6	TMSB10	0.76619	5.20237e-20	9.4903e-19	1	1	PML))RARA_T	0	0
ENSG00000198885.10	ITPRIPL1	0.76615	6.04235e-11	4.8495e-10	1	1	PML))RARA_T	0	0
ENSG00000107581.13	EIF3A	0.76614	6.68068e-57	1.0706e-54	1	1	PML))RARA_T	0	0
ENSG00000183607.10	GKN2	0.76611	0.0341977	0.066477	0.4375	0.406034482758621	PML))RARA_T	0	0
ENSG00000172071.14	EIF2AK3	0.76593	1.93995e-14	2.2292e-13	1	1	PML))RARA_T	0	0
ENSG00000214925.3	RPL36AP52	0.76593	5.64631e-06	2.3495e-05	0.90625	0.894827586206897	PML))RARA_T	0	0
ENSG00000054983.17	GALC	0.76583	9.2558e-16	1.209e-14	1	1	PML))RARA_T	0	0
ENSG00000186952.15	TMEM232	0.76561	8.001e-08	4.3809e-07	1	0.981896551724138	PML))RARA_T	0	0
ENSG00000271204.1		0.76548	0.00106139	0.0029358	0.875	0.855172413793103	PML))RARA_T	0	0
ENSG00000262519.1	TXNP4	0.76537	1.58057e-06	7.1871e-06	0.96875	0.906896551724138	PML))RARA_T	0	0
ENSG00000230176.3	LINC01433	0.76532	2.01296e-05	7.6358e-05	0.96875	0.963793103448276	PML))RARA_T	0	0
ENSG00000241693.2	RN7SL704P	0.76525	4.47265e-05	0.00015975	0.90625	0.839655172413793	PML))RARA_T	0	0
ENSG00000228879.1	RPL35AP6	0.76517	2.51554e-05	9.376e-05	0.96875	0.843103448275862	PML))RARA_T	0	0
ENSG00000270335.1		0.76515	0.0967365	0.16312	0.4375	0.412068965517241	PML))RARA_T	0	0
ENSG00000278126.1		0.76511	1.7226e-11	1.4761e-10	1	0.997413793103448	PML))RARA_T	0	0
ENSG00000265136.1		0.76466	7.67931e-09	4.8143e-08	1	0.998275862068966	PML))RARA_T	0	0
ENSG00000214200.2	TPM3P2	0.76433	0.00823024	0.018802	0.625	0.493965517241379	PML))RARA_T	0	0
ENSG00000230501.1	ANKRD30BP3	0.7641	0.0279911	0.05583	0.5625	0.493965517241379	PML))RARA_T	0	0
ENSG00000233543.1	CHTF8P1	0.76387	1.76069e-05	6.7493e-05	0.90625	0.849137931034483	PML))RARA_T	0	0
ENSG00000270490.1		0.76379	0.0800504	0.13859	0.359375	0.21551724137931	PML))RARA_T	0	0
ENSG00000250299.6	MRPS31P4	0.76349	3.46184e-16	4.6919e-15	0.984375	0.995689655172414	PML))RARA_T	0	0
ENSG00000270933.1		0.76329	0.00930897	0.020983	0.71875	0.542241379310345	PML))RARA_T	0	0
ENSG00000228668.1	TRGV5P	0.76325	2.05377e-06	9.1572e-06	0.984375	0.989655172413793	PML))RARA_T	0	0
ENSG00000165650.12	PDZD8	0.76321	2.08736e-11	1.7723e-10	1	1	PML))RARA_T	0	0
ENSG00000270988.1		0.76305	0.000490915	0.0014527	0.9375	0.756034482758621	PML))RARA_T	0	0
ENSG00000284324.1	MIR3175	0.76295	0.0147983	0.031769	0.4375	0.371551724137931	PML))RARA_T	0	0
ENSG00000211701.2	TRGV1	0.76263	2.96411e-05	0.0001091	0.984375	0.947413793103448	PML))RARA_T	0	0
ENSG00000187172.15	BAGE2	0.76244	0.00482185	0.011622	0.703125	0.702586206896552	PML))RARA_T	0	0
ENSG00000174576.10	NPAS4	0.76239	0.00546984	0.013014	0.609375	0.570689655172414	PML))RARA_T	0	1
ENSG00000188460.4	ACTBP11	0.76234	1.95721e-07	1.0125e-06	0.984375	0.975	PML))RARA_T	0	0
ENSG00000231878.1	SNRPFP1	0.76217	8.94145e-07	4.2145e-06	0.875	0.946551724137931	PML))RARA_T	0	0
ENSG00000231378.1	NDUFAF4P4	0.76212	0.000606919	0.0017617	0.8125	0.693965517241379	PML))RARA_T	0	0
ENSG00000188290.11	HES4	0.76205	0.000790683	0.0022458	1	0.980172413793103	PML))RARA_T	0	1
ENSG00000179213.13	SIGLECL1	0.76196	9.42903e-05	0.00031852	0.984375	0.868965517241379	PML))RARA_T	0	0
ENSG00000274767.1		0.76191	0.000235785	0.00074164	0.984375	0.957758620689655	PML))RARA_T	0	0
ENSG00000222426.1	RNU2-50P	0.76188	0.140202	0.22359	0.28125	0.243965517241379	PML))RARA_T	0	0
ENSG00000226983.3	LINC01692	0.76167	0.241237	0.3498	0.21875	0.168965517241379	PML))RARA_T	0	0
ENSG00000266901.1		0.76164	0.000687202	0.0019742	0.953125	0.858620689655172	PML))RARA_T	0	0
ENSG00000064999.15	ANKS1A	0.76162	8.1477e-22	1.7015e-20	1	1	PML))RARA_T	0	0
ENSG00000237303.2	HIGD1AP8	0.76153	0.00887604	0.020104	0.546875	0.414655172413793	PML))RARA_T	0	0
ENSG00000240785.2	RPL36AP21	0.76152	3.5564e-07	1.7755e-06	0.90625	0.961206896551724	PML))RARA_T	0	0
ENSG00000255566.1		0.76143	1.73237e-15	2.2074e-14	0.984375	0.992241379310345	PML))RARA_T	0	0
ENSG00000277050.1		0.76141	0.0106961	0.023797	0.671875	0.413793103448276	PML))RARA_T	0	0
ENSG00000237632.3	S100A11P1	0.76125	0.000991598	0.002761	0.75	0.716379310344828	PML))RARA_T	0	0
ENSG00000260148.1	CPNE2-DT	0.76081	1.18319e-05	4.6676e-05	0.9375	0.825862068965517	PML))RARA_T	0	0
ENSG00000253291.1	TRBV7-7	0.76075	0.000293931	0.00090836	0.984375	0.818965517241379	PML))RARA_T	0	0
ENSG00000171747.9	LGALS4	0.76041	9.84087e-13	9.5757e-12	1	0.999137931034483	PML))RARA_T	0	0
ENSG00000112053.14	SLC26A8	0.76028	3.86025e-07	1.9159e-06	1	1	PML))RARA_T	0	0
ENSG00000140022.13	STON2	0.75984	9.08956e-05	0.00030794	1	1	PML))RARA_T	0	0
ENSG00000286984.1		0.75976	0.148592	0.2346	0.09375	0.218965517241379	PML))RARA_T	0	0
ENSG00000215481.9	BCRP3	0.75966	2.29938e-06	1.0174e-05	0.984375	0.973275862068966	PML))RARA_T	0	0
ENSG00000217824.1	SNRPEP6	0.75964	0.0265513	0.053289	0.359375	0.287068965517241	PML))RARA_T	0	0
ENSG00000111077.18	TNS2	0.75947	1.78163e-11	1.5223e-10	1	1	PML))RARA_T	0	0
ENSG00000124782.20	RREB1	0.75917	5.52668e-35	2.6288e-33	1	1	PML))RARA_T	0	1
ENSG00000231525.1		0.75909	0.122229	0.19936	0.1875	0.178448275862069	PML))RARA_T	0	0
ENSG00000143179.16	UCK2	0.75903	2.46639e-25	6.5916e-24	1	1	PML))RARA_T	0	0
ENSG00000242017.1	ALG1L15P	0.75898	4.97002e-05	0.00017603	0.734375	0.688793103448276	PML))RARA_T	0	0
ENSG00000225137.1	DYNC1I2P1	0.75896	3.40727e-13	3.4491e-12	1	0.997413793103448	PML))RARA_T	0	0
ENSG00000270022.3		0.75876	0.00031764	0.0009745	0.984375	0.996551724137931	PML))RARA_T	0	0
ENSG00000287332.1		0.75873	0.0184018	0.038588	0.6875	0.441379310344828	PML))RARA_T	0	0
ENSG00000181358.3	CTAGE10P	0.75871	0.000776603	0.0022092	0.75	0.625	PML))RARA_T	0	0
ENSG00000180389.7	ATP5F1EP2	0.75868	2.86372e-10	2.128e-09	0.984375	0.995689655172414	PML))RARA_T	0	0
ENSG00000226205.1	RPS3AP27	0.75867	0.000334926	0.0010224	0.828125	0.825	PML))RARA_T	0	0
ENSG00000230320.1	BEND7P1	0.75836	0.0897236	0.1529	0.359375	0.25948275862069	PML))RARA_T	0	0
ENSG00000135778.12	NTPCR	0.75817	1.39108e-23	3.2701e-22	1	1	PML))RARA_T	0	0
ENSG00000148225.16	WDR31	0.75815	5.22655e-13	5.1931e-12	1	1	PML))RARA_T	0	0
ENSG00000134910.14	STT3A	0.75784	3.1605e-22	6.7696e-21	1	1	PML))RARA_T	1	0
ENSG00000090971.5	NAT14	0.75747	2.02194e-17	3.0347e-16	1	1	PML))RARA_T	0	0
ENSG00000120725.13	SIL1	0.75737	9.17761e-28	2.8756e-26	1	1	PML))RARA_T	1	0
ENSG00000286991.1		0.7573	0.0596811	0.10795	0.375	0.3	PML))RARA_T	0	0
ENSG00000286970.1		0.75699	0.000107481	0.00035963	0.90625	0.799137931034483	PML))RARA_T	0	0
ENSG00000203363.2	GPR160P1	0.75691	0.00414074	0.010125	0.6875	0.638793103448276	PML))RARA_T	0	0
ENSG00000214760.3	RPL21P1	0.7568	0.000209491	0.00066539	0.796875	0.880172413793103	PML))RARA_T	0	0
ENSG00000267134.3	LINC01924	0.75672	0.0248099	0.050186	0.53125	0.4	PML))RARA_T	0	0
ENSG00000232325.4		0.75671	0.0112347	0.024866	0.28125	0.550862068965517	PML))RARA_T	0	0
ENSG00000265888.2	DSCAS	0.75665	0.00793748	0.01819	0.828125	0.531034482758621	PML))RARA_T	0	0
ENSG00000185813.11	PCYT2	0.75662	6.37899e-24	1.5384e-22	1	1	PML))RARA_T	0	0
ENSG00000088386.17	SLC15A1	0.75649	0.0245931	0.049792	0.5	0.426724137931034	PML))RARA_T	0	0
ENSG00000207967.1	MIR620	0.75648	0.2228	0.32792	0.453125	0.304310344827586	PML))RARA_T	0	0
ENSG00000164953.16	TMEM67	0.75586	1.75778e-12	1.674e-11	1	0.999137931034483	PML))RARA_T	0	0
ENSG00000253435.1	IGKV2-4	0.75575	0.104377	0.17414	0.265625	0.214655172413793	PML))RARA_T	0	0
ENSG00000256028.2		0.75574	0.00260394	0.0066572	0.546875	0.381896551724138	PML))RARA_T	0	0
ENSG00000056972.20	TRAF3IP2	0.7557	7.88887e-22	1.649e-20	1	1	PML))RARA_T	0	0
ENSG00000144810.16	COL8A1	0.75569	0.0164578	0.034946	0.640625	0.68448275862069	PML))RARA_T	0	0
ENSG00000132432.14	SEC61G	0.75567	2.59821e-28	8.3818e-27	1	1	PML))RARA_T	0	0
ENSG00000122862.5	SRGN	0.75547	4.09608e-08	2.3233e-07	1	1	PML))RARA_T	0	0
ENSG00000271798.1	SNORA51	0.75547	0.00494912	0.011896	0.5625	0.324137931034483	PML))RARA_T	0	0
ENSG00000233148.2	SYF2P2	0.7552	0.00261122	0.0066746	0.671875	0.593965517241379	PML))RARA_T	0	0
ENSG00000185607.5	ACTBP7	0.75458	3.08176e-11	2.5631e-10	0.984375	0.975862068965517	PML))RARA_T	0	0
ENSG00000229677.1	RPL17P28	0.75452	8.81367e-09	5.4817e-08	0.984375	0.993103448275862	PML))RARA_T	0	0
ENSG00000170498.9	KISS1	0.7545	0.0781008	0.13576	0.1875	0.276724137931035	PML))RARA_T	0	0
ENSG00000200683.1	RNU6-379P	0.75437	0.00782854	0.01796	0.453125	0.412068965517241	PML))RARA_T	0	0
ENSG00000206172.8	HBA1	0.75425	0.0150544	0.032276	1	0.997413793103448	PML))RARA_T	0	0
ENSG00000287024.1		0.75417	2.20469e-08	1.3025e-07	1	0.985344827586207	PML))RARA_T	0	0
ENSG00000227344.2	HAUS6P1	0.75414	1.89098e-07	9.7949e-07	0.9375	0.924137931034483	PML))RARA_T	0	0
ENSG00000199470.1		0.75403	0.0714162	0.12579	0.34375	0.216379310344828	PML))RARA_T	0	0
ENSG00000155254.13	MARVELD1	0.75392	4.69304e-10	3.4003e-09	1	1	PML))RARA_T	0	0
ENSG00000261764.1	KRT18P18	0.75385	0.100048	0.16794	0.3125	0.238793103448276	PML))RARA_T	0	0
ENSG00000225486.1		0.75382	1.96851e-05	7.4805e-05	0.8125	0.827586206896552	PML))RARA_T	0	0
ENSG00000287498.1		0.75366	0.149222	0.23539	0.34375	0.177586206896552	PML))RARA_T	0	0
ENSG00000279113.1		0.7534	0.0305118	0.060221	0.625	0.423275862068966	PML))RARA_T	0	0
ENSG00000260262.1		0.75337	0.0240478	0.048821	0.421875	0.300862068965517	PML))RARA_T	0	0
ENSG00000203396.3		0.75334	0.0648602	0.11592	0.34375	0.338793103448276	PML))RARA_T	0	0
ENSG00000064199.7	SPA17	0.75319	1.34362e-10	1.0379e-09	1	0.996551724137931	PML))RARA_T	0	0
ENSG00000252892.1	RNU6-548P	0.75319	9.09521e-07	4.2834e-06	0.984375	0.93448275862069	PML))RARA_T	0	0
ENSG00000176022.7	B3GALT6	0.75314	2.97897e-18	4.786e-17	1	1	PML))RARA_T	0	0
ENSG00000219146.1	RPS4XP8	0.75307	1.86273e-05	7.1094e-05	0.9375	0.961206896551724	PML))RARA_T	0	0
ENSG00000229251.3	HNRNPA1P8	0.75302	5.56531e-10	3.9929e-09	1	1	PML))RARA_T	0	0
ENSG00000276393.1		0.75274	0.000215896	0.00068418	0.796875	0.807758620689655	PML))RARA_T	0	0
ENSG00000010818.10	HIVEP2	0.7527	2.513e-09	1.6725e-08	1	1	PML))RARA_T	0	1
ENSG00000077092.19	RARB	0.75268	3.45207e-08	1.9826e-07	0.984375	0.99051724137931	PML))RARA_T	0	1
ENSG00000127022.15	CANX	0.75253	4.46076e-42	3.1608e-40	1	1	PML))RARA_T	1	0
ENSG00000070731.11	ST6GALNAC2	0.75246	8.12199e-06	3.2987e-05	0.984375	0.99051724137931	PML))RARA_T	0	0
ENSG00000173926.6	MARCHF3	0.75241	1.12601e-08	6.9261e-08	1	1	PML))RARA_T	0	0
ENSG00000120709.11	FAM53C	0.7524	2.58051e-16	3.5187e-15	1	1	PML))RARA_T	0	0
ENSG00000244381.1	SDHDP3	0.75237	6.896e-05	0.00023837	0.65625	0.703448275862069	PML))RARA_T	0	0
ENSG00000261424.1	ATP5PBP7	0.75214	0.00023488	0.00073915	0.78125	0.783620689655172	PML))RARA_T	0	0
ENSG00000127589.4	TUBBP1	0.75198	5.91228e-12	5.3382e-11	1	1	PML))RARA_T	0	0
ENSG00000167695.15	TLCD3A	0.75184	3.39436e-09	2.226e-08	1	1	PML))RARA_T	0	0
ENSG00000237963.1	PRXL2CP1	0.75162	0.00554755	0.013176	0.65625	0.483620689655172	PML))RARA_T	0	0
ENSG00000259062.2	ACTN1-DT	0.75154	2.28176e-07	1.1702e-06	1	0.98448275862069	PML))RARA_T	0	0
ENSG00000273014.1		0.75148	1.07766e-11	9.4535e-11	1	0.989655172413793	PML))RARA_T	0	0
ENSG00000125848.10	FLRT3	0.75103	0.0560869	0.10223	0.9375	0.56551724137931	PML))RARA_T	0	0
ENSG00000135776.5	ABCB10	0.75096	4.13995e-21	8.1797e-20	1	1	PML))RARA_T	0	0
ENSG00000207342.1		0.75093	1.73791e-05	6.6677e-05	0.921875	0.81551724137931	PML))RARA_T	0	0
ENSG00000171931.13	FBXW10	0.75085	0.000242655	0.00076111	0.796875	0.785344827586207	PML))RARA_T	0	0
ENSG00000269378.1	ITGB1P1	0.75084	6.661e-17	9.6135e-16	0.984375	0.997413793103448	PML))RARA_T	0	0
ENSG00000140104.14	CLBA1	0.75081	6.31106e-16	8.3783e-15	1	1	PML))RARA_T	0	0
ENSG00000198855.7	FICD	0.7508	8.21953e-19	1.3708e-17	1	1	PML))RARA_T	1	0
ENSG00000253993.1		0.75072	0.0108599	0.024129	0.4375	0.353448275862069	PML))RARA_T	0	0
ENSG00000213080.3		0.75067	2.41724e-19	4.1973e-18	0.984375	1	PML))RARA_T	0	0
ENSG00000283166.1		0.75051	0.0432233	0.081504	0.375	0.461206896551724	PML))RARA_T	0	0
ENSG00000176105.14	YES1	0.7505	3.21021e-06	1.3896e-05	1	1	PML))RARA_T	0	0
ENSG00000257327.1		0.75038	0.0305968	0.060365	0.421875	0.298275862068966	PML))RARA_T	0	0
ENSG00000110148.10	CCKBR	0.75036	0.0276561	0.055255	0.4375	0.40948275862069	PML))RARA_T	0	0
ENSG00000228367.3		0.75021	0.00312558	0.007849	0.53125	0.497413793103448	PML))RARA_T	0	0
ENSG00000253555.1	TARDBPP4	0.75018	0.000309159	0.00095063	0.78125	0.795689655172414	PML))RARA_T	0	0
ENSG00000207654.4	MIR128-1	0.7499	0.00559856	0.013285	0.5625	0.376724137931034	PML))RARA_T	0	0
ENSG00000115468.12	EFHD1	0.74986	0.000148147	0.00048336	0.9375	0.914655172413793	PML))RARA_T	0	0
ENSG00000235582.2		0.74969	1.76915e-10	1.3463e-09	0.984375	0.993103448275862	PML))RARA_T	0	0
ENSG00000253188.1	TRBV6-7	0.74966	0.00115332	0.0031675	0.921875	0.744827586206897	PML))RARA_T	0	0
ENSG00000177830.18	CHID1	0.74947	5.97282e-24	1.4435e-22	1	1	PML))RARA_T	0	0
ENSG00000255358.1	NDUFAF2P2	0.74939	0.000320774	0.00098317	0.90625	0.874137931034483	PML))RARA_T	0	0
ENSG00000116667.15	C1orf21	0.7492	6.11872e-06	2.5331e-05	1	1	PML))RARA_T	0	0
ENSG00000230381.2		0.74913	0.0103749	0.023151	0.578125	0.419827586206897	PML))RARA_T	0	0
ENSG00000260389.1	WBP11P1	0.74907	4.79088e-07	2.3419e-06	0.953125	0.968965517241379	PML))RARA_T	0	0
ENSG00000249858.2	SNX5P1	0.74902	9.48209e-06	3.8037e-05	0.90625	0.924137931034483	PML))RARA_T	0	0
ENSG00000251478.1		0.74896	0.000693399	0.0019906	0.75	0.750862068965517	PML))RARA_T	0	0
ENSG00000254170.1		0.74885	0.000110497	0.00036894	0.859375	0.850862068965517	PML))RARA_T	0	0
ENSG00000203585.4	LINC02408	0.74882	0.0736667	0.12927	0.40625	0.264655172413793	PML))RARA_T	0	0
ENSG00000147400.10	CETN2	0.74876	5.04948e-32	1.9991e-30	1	1	PML))RARA_T	0	0
ENSG00000200118.1		0.74874	0.00155873	0.0041702	0.890625	0.711206896551724	PML))RARA_T	0	0
ENSG00000237234.7		0.74859	0.174666	0.26788	0.203125	0.200862068965517	PML))RARA_T	0	0
ENSG00000248483.7	POU5F2	0.74853	1.91152e-05	7.2782e-05	0.984375	0.979310344827586	PML))RARA_T	0	1
ENSG00000250762.1		0.74842	3.05415e-05	0.00011215	0.875	0.83448275862069	PML))RARA_T	0	0
ENSG00000105948.13	TTC26	0.74834	1.22005e-15	1.5775e-14	1	0.999137931034483	PML))RARA_T	0	0
ENSG00000279887.1		0.74833	0.00637978	0.014938	0.6875	0.637931034482759	PML))RARA_T	0	0
ENSG00000235816.3	PRELID1P3	0.74803	0.000712396	0.00204	0.828125	0.831034482758621	PML))RARA_T	0	0
ENSG00000279991.1		0.748	0.112756	0.18603	0.59375	0.499137931034483	PML))RARA_T	0	0
ENSG00000231384.1	NAP1L5P1	0.7479	0.00589078	0.013905	0.625	0.562068965517241	PML))RARA_T	0	0
ENSG00000147571.5	CRH	0.74789	0.106949	0.17768	0.125	0.289655172413793	PML))RARA_T	0	0
ENSG00000236491.1		0.74789	0.0678033	0.12037	0.328125	0.294827586206897	PML))RARA_T	0	0
ENSG00000266227.1	NPM1P2	0.74775	0.0292567	0.058007	0.40625	0.299137931034483	PML))RARA_T	0	0
ENSG00000104093.14	DMXL2	0.74766	1.48428e-07	7.8104e-07	1	1	PML))RARA_T	1	0
ENSG00000100321.15	SYNGR1	0.74754	2.54668e-13	2.6122e-12	1	1	PML))RARA_T	0	0
ENSG00000277476.1		0.74751	9.15054e-12	8.0921e-11	1	0.997413793103448	PML))RARA_T	0	0
ENSG00000256282.1	MTCH1P2	0.7474	5.07012e-07	2.4684e-06	0.96875	0.949137931034483	PML))RARA_T	0	0
ENSG00000229820.2	DNAJC8P4	0.74731	5.80649e-05	0.00020299	0.890625	0.883620689655172	PML))RARA_T	0	0
ENSG00000264712.3	MIR4504	0.74728	0.0152976	0.032745	0.5	0.362931034482759	PML))RARA_T	0	0
ENSG00000233292.1		0.74713	0.00974218	0.021866	0.390625	0.436206896551724	PML))RARA_T	0	0
ENSG00000224906.3	SRP14P1	0.74705	5.83926e-06	2.4242e-05	0.859375	0.822413793103448	PML))RARA_T	0	0
ENSG00000074695.6	LMAN1	0.74669	7.02702e-31	2.5966e-29	1	1	PML))RARA_T	0	0
ENSG00000149646.12	CNBD2	0.74658	2.87986e-08	1.6734e-07	1	0.977586206896552	PML))RARA_T	0	0
ENSG00000089597.18	GANAB	0.74654	3.3266e-44	2.6419e-42	1	1	PML))RARA_T	0	0
ENSG00000061656.10	SPAG4	0.74648	3.95424e-12	3.6484e-11	1	1	PML))RARA_T	0	0
ENSG00000237806.1	FAUP2	0.74642	0.132746	0.21361	0.28125	0.19051724137931	PML))RARA_T	0	0
ENSG00000140044.13	JDP2	0.74618	5.93555e-09	3.774e-08	1	1	PML))RARA_T	0	1
ENSG00000259006.1		0.74606	0.133491	0.21465	0.296875	0.183620689655172	PML))RARA_T	0	0
ENSG00000225551.1		0.74602	0.162962	0.2531	0.421875	0.369827586206897	PML))RARA_T	0	0
ENSG00000214653.4	HNRNPA3P3	0.74582	2.67502e-11	2.2397e-10	1	0.987068965517241	PML))RARA_T	0	0
ENSG00000169252.6	ADRB2	0.74575	8.39898e-08	4.5875e-07	1	1	PML))RARA_T	1	0
ENSG00000236468.1	EEF1A1P44	0.74575	0.000460838	0.0013703	0.84375	0.877586206896552	PML))RARA_T	0	0
ENSG00000117385.16	P3H1	0.74551	1.74203e-41	1.1928e-39	1	1	PML))RARA_T	0	0
ENSG00000243742.5	RPLP0P2	0.74536	2.29369e-05	8.6174e-05	0.96875	0.972413793103448	PML))RARA_T	0	0
ENSG00000250699.1		0.74533	0.00767975	0.017656	0.578125	0.460344827586207	PML))RARA_T	0	0
ENSG00000253154.2		0.74521	0.0021279	0.0055403	1	0.848275862068966	PML))RARA_T	0	0
ENSG00000251804.1	RNU6-1294P	0.74515	0.0046555	0.011259	0.609375	0.529310344827586	PML))RARA_T	0	0
ENSG00000286708.1		0.74496	0.122887	0.2003	0.25	0.177586206896552	PML))RARA_T	0	0
ENSG00000080031.10	PTPRH	0.74482	0.000428688	0.0012816	0.984375	0.970689655172414	PML))RARA_T	0	0
ENSG00000259922.1		0.74482	5.23835e-05	0.00018476	0.9375	0.842241379310345	PML))RARA_T	0	0
ENSG00000278941.1	SMG6-IT1	0.74473	0.0564443	0.10282	0.609375	0.543103448275862	PML))RARA_T	0	0
ENSG00000227105.1	PARP1P1	0.74462	2.88855e-07	1.4585e-06	0.96875	0.960344827586207	PML))RARA_T	0	0
ENSG00000270503.1	YTHDF2P1	0.74462	1.19819e-11	1.0447e-10	1	0.993965517241379	PML))RARA_T	0	0
ENSG00000232794.1	HNRNPDP1	0.74448	5.12276e-10	3.6931e-09	0.984375	0.988793103448276	PML))RARA_T	0	0
ENSG00000277545.1		0.74446	2.93208e-05	0.000108	0.984375	0.906034482758621	PML))RARA_T	0	0
ENSG00000259169.1	GNRHR2P1	0.74439	0.000185154	0.00059387	0.8125	0.764655172413793	PML))RARA_T	0	0
ENSG00000182687.4	GALR2	0.74425	3.2298e-05	0.00011824	1	0.992241379310345	PML))RARA_T	0	0
ENSG00000231441.2	DST-AS1	0.74393	0.0235113	0.047864	0.609375	0.402586206896552	PML))RARA_T	0	0
ENSG00000235485.1		0.74392	0.000232775	0.00073295	0.734375	0.712068965517241	PML))RARA_T	0	0
ENSG00000184368.16	MAP7D2	0.74388	0.00061686	0.001788	1	0.981896551724138	PML))RARA_T	0	0
ENSG00000124839.13	RAB17	0.74384	0.0050125	0.012036	0.765625	0.912931034482759	PML))RARA_T	0	0
ENSG00000165409.18	TSHR	0.74374	7.5691e-05	0.00026011	1	0.976724137931035	PML))RARA_T	1	0
ENSG00000272360.1		0.74352	0.000364868	0.0011063	0.78125	0.663793103448276	PML))RARA_T	0	0
ENSG00000237472.1		0.74346	0.00183033	0.004831	0.5625	0.537931034482759	PML))RARA_T	0	0
ENSG00000201013.1		0.74341	0.00388144	0.0095571	0.734375	0.668103448275862	PML))RARA_T	0	0
ENSG00000100097.12	LGALS1	0.74336	9.3342e-08	5.0711e-07	1	1	PML))RARA_T	0	0
ENSG00000173540.14	GMPPB	0.74335	5.78453e-26	1.6125e-24	1	1	PML))RARA_T	1	0
ENSG00000261701.7	HPR	0.74314	0.00120882	0.0033071	0.890625	0.744827586206897	PML))RARA_T	0	0
ENSG00000167549.18	CORO6	0.74303	9.65734e-08	5.2282e-07	1	1	PML))RARA_T	0	0
ENSG00000268738.3	HSFX2	0.74298	0.0396233	0.075562	0.390625	0.343965517241379	PML))RARA_T	0	1
ENSG00000180712.4	LINC02363	0.74285	5.80026e-06	2.4093e-05	0.984375	1	PML))RARA_T	0	0
ENSG00000286941.1		0.74271	0.00173813	0.0046053	0.625	0.61551724137931	PML))RARA_T	0	0
ENSG00000198944.6	SOWAHA	0.74259	0.0119943	0.026354	0.578125	0.436206896551724	PML))RARA_T	0	0
ENSG00000211699.2	TRGV3	0.74254	9.65312e-08	5.2272e-07	0.984375	0.993965517241379	PML))RARA_T	0	0
ENSG00000165556.10	CDX2	0.74246	0.00011227	0.00037453	0.953125	0.923275862068966	PML))RARA_T	0	1
ENSG00000247157.7	LINC01252	0.74237	1.09436e-06	5.1002e-06	1	0.997413793103448	PML))RARA_T	0	0
ENSG00000164591.14	MYOZ3	0.74234	1.92549e-06	8.6291e-06	1	0.993103448275862	PML))RARA_T	0	0
ENSG00000126870.16	DYNC2I1	0.74213	6.98449e-21	1.3619e-19	1	1	PML))RARA_T	0	0
ENSG00000163346.17	PBXIP1	0.7419	8.42328e-20	1.5186e-18	1	1	PML))RARA_T	1	0
ENSG00000142235.12	LMTK3	0.74169	1.42613e-06	6.5346e-06	1	1	PML))RARA_T	0	0
ENSG00000258846.1	EEF1A1P33	0.74169	3.54976e-07	1.773e-06	0.984375	0.971551724137931	PML))RARA_T	0	0
ENSG00000237412.7	PRSS56	0.74133	0.0229739	0.046919	0.578125	0.444827586206897	PML))RARA_T	0	0
ENSG00000149742.10	SLC22A9	0.74109	0.0355252	0.068735	0.609375	0.398275862068966	PML))RARA_T	0	0
ENSG00000200571.1	RNU6-1284P	0.74102	0.0779767	0.13555	0.5625	0.513793103448276	PML))RARA_T	0	0
ENSG00000153237.18	CCDC148	0.74094	0.000169134	0.00054605	1	0.930172413793103	PML))RARA_T	0	0
ENSG00000145147.20	SLIT2	0.74073	0.00488217	0.011754	0.984375	0.848275862068966	PML))RARA_T	1	0
ENSG00000139438.6	FAM222A	0.74067	1.53662e-08	9.2745e-08	1	1	PML))RARA_T	0	0
ENSG00000102755.12	FLT1	0.74062	0.000750709	0.0021397	0.984375	0.988793103448276	PML))RARA_T	1	0
ENSG00000068650.18	ATP11A	0.74056	1.81409e-24	4.5492e-23	1	1	PML))RARA_T	0	0
ENSG00000262953.1	EIF4A1P9	0.7405	0.000130921	0.00043185	0.953125	0.894827586206897	PML))RARA_T	0	0
ENSG00000278570.5	NR2E3	0.74044	1.11461e-06	5.1875e-06	0.96875	0.942241379310345	PML))RARA_T	0	1
ENSG00000286764.1		0.74024	0.0533836	0.097962	0.375	0.24051724137931	PML))RARA_T	0	0
ENSG00000184575.12	XPOT	0.7402	1.10655e-48	1.1194e-46	1	1	PML))RARA_T	0	0
ENSG00000166130.15	IKBIP	0.74008	3.86931e-17	5.6704e-16	1	1	PML))RARA_T	0	0
ENSG00000251252.1	MTND2P31	0.7399	0.0952905	0.1609	0.34375	0.308620689655172	PML))RARA_T	0	0
ENSG00000212624.1		0.73979	0.00877524	0.019906	0.703125	0.733620689655172	PML))RARA_T	0	0
ENSG00000179627.10	ZBTB42	0.7396	1.76471e-13	1.8388e-12	1	1	PML))RARA_T	0	1
ENSG00000151364.17	KCTD14	0.73951	6.33633e-05	0.00022018	0.9375	0.835344827586207	PML))RARA_T	0	0
ENSG00000256271.1	CACNA1C-AS2	0.73944	1.03415e-07	5.581e-07	1	0.993103448275862	PML))RARA_T	0	0
ENSG00000227227.1		0.73919	0.00117336	0.0032178	0.796875	0.705172413793103	PML))RARA_T	0	0
ENSG00000259219.1		0.73912	0.000321551	0.00098515	0.8125	0.737931034482759	PML))RARA_T	0	0
ENSG00000275875.1		0.73901	0.0331219	0.064665	0.5	0.410344827586207	PML))RARA_T	0	0
ENSG00000258477.1	PPIAP6	0.73893	3.96653e-09	2.58e-08	0.953125	0.980172413793103	PML))RARA_T	0	0
ENSG00000152784.16	PRDM8	0.7389	3.485e-08	2e-07	1	1	PML))RARA_T	0	1
ENSG00000183386.10	FHL3	0.73889	1.53218e-15	1.9624e-14	1	1	PML))RARA_T	0	0
ENSG00000284685.1		0.73888	6.2797e-12	5.654e-11	1	0.993965517241379	PML))RARA_T	0	0
ENSG00000225712.1	ATP5MC2P1	0.73858	0.000705148	0.0020215	0.703125	0.781896551724138	PML))RARA_T	0	0
ENSG00000232496.2	RPL3P12	0.73857	0.0001312	0.00043271	0.796875	0.897413793103448	PML))RARA_T	0	0
ENSG00000213673.3	SLC25A5P3	0.73849	2.83241e-06	1.2368e-05	0.921875	0.935344827586207	PML))RARA_T	0	0
ENSG00000229092.2	IGHV3-47	0.73841	0.0557318	0.10168	0.421875	0.350862068965517	PML))RARA_T	0	0
ENSG00000204278.12	TMEM235	0.7384	0.0271272	0.054325	0.40625	0.368103448275862	PML))RARA_T	0	1
ENSG00000229920.2	RPS4XP5	0.73829	2.8408e-05	0.00010483	0.90625	0.868965517241379	PML))RARA_T	0	0
ENSG00000260249.3		0.73825	7.12945e-09	4.4929e-08	0.984375	0.991379310344828	PML))RARA_T	0	0
ENSG00000214259.3		0.73804	0.0010253	0.0028437	0.828125	0.886206896551724	PML))RARA_T	0	0
ENSG00000233913.7	RPL10P9	0.73802	0.000642156	0.0018547	1	1	PML))RARA_T	0	0
ENSG00000175224.16	ATG13	0.73801	3.25495e-49	3.3767e-47	1	1	PML))RARA_T	0	0
ENSG00000237049.1	RPL34P1	0.73782	0.000166189	0.00053734	0.65625	0.70948275862069	PML))RARA_T	0	0
ENSG00000230079.1	STK24P1	0.73778	0.000307315	0.00094548	0.671875	0.739655172413793	PML))RARA_T	0	0
ENSG00000229168.4	RPL19P20	0.73741	0.00084153	0.0023768	0.6875	0.649137931034483	PML))RARA_T	0	0
ENSG00000175084.12	DES	0.7373	0.014616	0.031428	0.875	0.870689655172414	PML))RARA_T	0	0
ENSG00000232333.1	RPS27AP2	0.73727	3.07388e-07	1.547e-06	0.90625	0.99051724137931	PML))RARA_T	0	0
ENSG00000234315.1	OSTCP5	0.73711	0.00152529	0.0040879	0.609375	0.592241379310345	PML))RARA_T	0	0
ENSG00000102316.17	MAGED2	0.73697	4.16758e-26	1.1734e-24	1	1	PML))RARA_T	0	0
ENSG00000285836.1		0.73679	1.46526e-07	7.7203e-07	0.984375	0.939655172413793	PML))RARA_T	0	0
ENSG00000228470.1		0.73678	0.000151811	0.00049452	0.953125	0.785344827586207	PML))RARA_T	0	0
ENSG00000073905.8	VDAC1P1	0.73675	3.21975e-13	3.2681e-12	1	0.988793103448276	PML))RARA_T	0	0
ENSG00000208028.1	MIR616	0.73668	1.48306e-06	6.7816e-06	0.984375	0.999137931034483	PML))RARA_T	0	0
ENSG00000079263.19	SP140	0.73635	3.0992e-07	1.5587e-06	1	1	PML))RARA_T	0	1
ENSG00000226557.1	TRAF6P1	0.736	0.000850391	0.0024004	0.703125	0.700862068965517	PML))RARA_T	0	0
ENSG00000246422.2	DIAPH1-AS1	0.7358	6.2825e-05	0.00021847	1	0.979310344827586	PML))RARA_T	0	0
ENSG00000196970.8	NXF4	0.73563	0.228317	0.33455	0.078125	0.182758620689655	PML))RARA_T	0	0
ENSG00000214194.9	SMIM30	0.73561	1.90239e-19	3.3318e-18	1	1	PML))RARA_T	0	0
ENSG00000217631.1		0.73554	0.0279426	0.055748	0.328125	0.264655172413793	PML))RARA_T	0	0
ENSG00000232672.1	ACTG1P21	0.73552	0.00294377	0.0074333	0.6875	0.587931034482759	PML))RARA_T	0	0
ENSG00000234293.1	BACH1-IT3	0.73551	0.0101585	0.022709	0.59375	0.576724137931034	PML))RARA_T	0	0
ENSG00000181085.15	MAPK15	0.73529	0.00059819	0.0017397	0.9375	0.949137931034483	PML))RARA_T	0	0
ENSG00000200391.1		0.73507	0.00557163	0.013226	0.640625	0.536206896551724	PML))RARA_T	0	0
ENSG00000138709.19	LARP1B	0.7348	2.14406e-41	1.4636e-39	1	1	PML))RARA_T	0	1
ENSG00000233459.1		0.7347	1.2495e-05	4.9121e-05	0.9375	0.926724137931034	PML))RARA_T	0	0
ENSG00000140854.13	KATNB1	0.73468	9.39238e-32	3.6581e-30	1	1	PML))RARA_T	0	0
ENSG00000198722.14	UNC13B	0.73454	0.00152162	0.0040796	0.984375	0.996551724137931	PML))RARA_T	0	0
ENSG00000212017.2	MIR548U	0.73446	0.188608	0.28551	0.28125	0.300862068965517	PML))RARA_T	0	0
ENSG00000234231.4	ANAPC1P4	0.73427	0.00118862	0.0032561	0.796875	0.60948275862069	PML))RARA_T	0	0
ENSG00000240409.1	MTATP8P1	0.7338	6.24388e-05	0.00021723	1	0.987931034482759	PML))RARA_T	0	0
ENSG00000224431.1		0.73366	0.0132644	0.028821	0.65625	0.544827586206897	PML))RARA_T	0	0
ENSG00000160953.16	PWWP3A	0.73359	2.3497e-16	3.2227e-15	1	1	PML))RARA_T	0	0
ENSG00000276043.5	UHRF1	0.73355	5.50402e-10	3.9502e-09	1	1	PML))RARA_T	0	1
ENSG00000264315.1	HNRNPA1P11	0.73349	0.0240349	0.048797	0.46875	0.430172413793103	PML))RARA_T	0	0
ENSG00000205041.1		0.73335	4.33866e-12	3.9842e-11	1	0.999137931034483	PML))RARA_T	0	0
ENSG00000263301.1		0.7333	2.03256e-05	7.703e-05	0.984375	0.951724137931034	PML))RARA_T	0	0
ENSG00000233859.2	ADH5P4	0.73326	3.37979e-13	3.4228e-12	0.984375	0.988793103448276	PML))RARA_T	0	0
ENSG00000226082.2	RPS10P10	0.7332	3.32241e-06	1.4331e-05	0.90625	0.922413793103448	PML))RARA_T	0	0
ENSG00000233994.2	GDI2P2	0.73298	7.23033e-05	0.000249	1	0.995689655172414	PML))RARA_T	0	0
ENSG00000230575.1		0.73289	0.00877354	0.019904	0.703125	0.556034482758621	PML))RARA_T	0	0
ENSG00000230247.2	HNRNPH3P1	0.73287	0.0505742	0.093449	0.265625	0.229310344827586	PML))RARA_T	0	0
ENSG00000249360.1	TOMM40P3	0.7328	0.0107089	0.023824	0.515625	0.479310344827586	PML))RARA_T	0	0
ENSG00000215093.3	EEF1A1P29	0.73269	5.59592e-08	3.1283e-07	1	0.998275862068966	PML))RARA_T	0	0
ENSG00000230099.2	TRBV5-4	0.73267	7.67365e-06	3.1282e-05	0.984375	0.976724137931035	PML))RARA_T	0	0
ENSG00000200652.1		0.73256	0.0177566	0.037395	0.5	0.385344827586207	PML))RARA_T	0	0
ENSG00000103876.13	FAH	0.73252	2.24723e-17	3.3616e-16	1	1	PML))RARA_T	0	0
ENSG00000258472.9		0.73247	5.06743e-05	0.00017915	0.859375	0.810344827586207	PML))RARA_T	0	0
ENSG00000228234.1	GLRXP1	0.73246	0.114158	0.18806	0.25	0.181896551724138	PML))RARA_T	0	0
ENSG00000226881.5	H3P44	0.73236	4.19187e-07	2.0678e-06	0.875	0.935344827586207	PML))RARA_T	0	0
ENSG00000270120.1		0.73232	4.80367e-05	0.00017049	0.984375	0.961206896551724	PML))RARA_T	0	0
ENSG00000219870.2	BRK1P1	0.73216	0.0736204	0.1292	0.34375	0.226724137931034	PML))RARA_T	0	0
ENSG00000205955.4	HSP90AA5P	0.73207	1.87605e-07	9.7232e-07	0.984375	0.977586206896552	PML))RARA_T	0	0
ENSG00000226040.3		0.73206	0.000706441	0.0020245	0.75	0.656034482758621	PML))RARA_T	0	0
ENSG00000129194.8	SOX15	0.73202	4.24375e-10	3.0888e-09	0.984375	1	PML))RARA_T	0	1
ENSG00000258611.2	YBX2P2	0.73196	0.137084	0.21937	0.203125	0.204310344827586	PML))RARA_T	0	0
ENSG00000262362.1		0.7319	0.00012141	0.00040268	0.984375	0.851724137931035	PML))RARA_T	0	0
ENSG00000199535.1	RNA5SP305	0.73176	0.0442759	0.083246	0.578125	0.375862068965517	PML))RARA_T	0	0
ENSG00000248724.6	NPHP3-AS1	0.73159	0.000303118	0.00093392	0.96875	0.943965517241379	PML))RARA_T	0	0
ENSG00000181359.5	HSP90AA6P	0.73138	2.36526e-07	1.21e-06	0.984375	0.980172413793103	PML))RARA_T	0	0
ENSG00000278685.4	IQCA1L	0.73126	0.00237167	0.006113	0.8125	0.73448275862069	PML))RARA_T	0	0
ENSG00000244391.3	RN7SL330P	0.73123	0.00135293	0.00367	0.78125	0.695689655172414	PML))RARA_T	0	0
ENSG00000091972.18	CD200	0.73109	0.000228038	0.0007191	1	0.999137931034483	PML))RARA_T	1	0
ENSG00000279314.1		0.73094	4.04946e-06	1.7216e-05	0.984375	0.973275862068966	PML))RARA_T	0	0
ENSG00000241026.1	RPL21P77	0.73074	0.168608	0.26023	0.34375	0.25948275862069	PML))RARA_T	0	0
ENSG00000283618.1		0.7307	0.0738406	0.12951	0.3125	0.195689655172414	PML))RARA_T	0	0
ENSG00000213293.4		0.73047	1.82878e-05	6.9905e-05	0.953125	0.961206896551724	PML))RARA_T	0	0
ENSG00000160321.15	ZNF208	0.73034	0.00374863	0.009255	0.953125	0.938793103448276	PML))RARA_T	0	1
ENSG00000229184.2	ATP5PDP2	0.73031	5.78579e-05	0.00020234	0.75	0.737068965517241	PML))RARA_T	0	0
ENSG00000140848.17	CPNE2	0.72966	8.67671e-15	1.0337e-13	1	1	PML))RARA_T	0	0
ENSG00000170231.16	FABP6	0.72964	0.0383865	0.073508	0.625	0.466379310344828	PML))RARA_T	0	0
ENSG00000181649.8	PHLDA2	0.72964	0.000552557	0.0016184	0.984375	0.994827586206897	PML))RARA_T	0	0
ENSG00000258679.1		0.72963	0.0085428	0.019432	0.515625	0.485344827586207	PML))RARA_T	0	0
ENSG00000104218.16	CSPP1	0.72951	5.51656e-25	1.4324e-23	1	1	PML))RARA_T	0	0
ENSG00000184895.8	SRY	0.7294	0.167845	0.25933	0.359375	0.239655172413793	PML))RARA_T	0	1
ENSG00000276563.1		0.72933	0.00221835	0.0057533	0.734375	0.525	PML))RARA_T	0	0
ENSG00000184844.6	CYCSP45	0.72931	2.71573e-05	0.00010059	0.828125	0.876724137931034	PML))RARA_T	0	0
ENSG00000112773.16	TENT5A	0.72911	2.17954e-07	1.1208e-06	1	1	PML))RARA_T	0	0
ENSG00000272115.1		0.72905	1.4329e-09	9.7903e-09	0.984375	0.956034482758621	PML))RARA_T	0	0
ENSG00000077044.11	DGKD	0.72867	9.57113e-24	2.2763e-22	1	1	PML))RARA_T	0	0
ENSG00000207305.1		0.72867	0.0166787	0.035365	0.640625	0.488793103448276	PML))RARA_T	0	0
ENSG00000213370.3	RANP6	0.72844	2.07991e-06	9.2636e-06	0.96875	0.935344827586207	PML))RARA_T	0	0
ENSG00000267375.1		0.72843	6.96941e-05	0.00024072	0.953125	0.889655172413793	PML))RARA_T	0	0
ENSG00000087338.5	GMCL1	0.72841	3.20479e-33	1.3686e-31	1	1	PML))RARA_T	0	0
ENSG00000132004.13	FBXW9	0.7284	1.06355e-24	2.7251e-23	1	1	PML))RARA_T	0	0
ENSG00000244245.1		0.72839	5.67628e-08	3.1689e-07	1	0.999137931034483	PML))RARA_T	0	0
ENSG00000229032.1		0.72835	0.049233	0.091257	0.28125	0.274137931034483	PML))RARA_T	0	0
ENSG00000259407.1		0.72835	1.21051e-06	5.6058e-06	0.984375	0.98448275862069	PML))RARA_T	0	0
ENSG00000231699.1		0.72823	0.000170309	0.00054961	0.953125	0.860344827586207	PML))RARA_T	0	0
ENSG00000259103.2		0.72809	0.000224206	0.00070816	0.890625	0.842241379310345	PML))RARA_T	0	0
ENSG00000124155.18	PIGT	0.72801	6.40591e-32	2.5192e-30	1	1	PML))RARA_T	1	0
ENSG00000248936.1		0.72797	2.12302e-09	1.4223e-08	0.984375	0.992241379310345	PML))RARA_T	0	0
ENSG00000175820.4	CCDC168	0.72793	2.33997e-05	8.7802e-05	0.984375	0.981034482758621	PML))RARA_T	0	0
ENSG00000242660.1		0.72765	3.89047e-06	1.6581e-05	0.953125	0.978448275862069	PML))RARA_T	0	0
ENSG00000141429.13	GALNT1	0.72742	3.39483e-37	1.8399e-35	1	1	PML))RARA_T	1	0
ENSG00000273606.1	MIR6776	0.72732	0.0165279	0.035083	0.40625	0.33448275862069	PML))RARA_T	0	0
ENSG00000184313.20	MROH7	0.72731	9.43925e-07	4.4328e-06	1	0.993965517241379	PML))RARA_T	0	0
ENSG00000261544.1		0.72715	9.96446e-05	0.00033539	0.984375	0.937068965517241	PML))RARA_T	0	0
ENSG00000257951.2		0.72698	0.00850953	0.019363	0.890625	0.66551724137931	PML))RARA_T	0	0
ENSG00000139974.16	SLC38A6	0.72692	1.28361e-26	3.7487e-25	1	1	PML))RARA_T	1	0
ENSG00000180861.9	LINC01559	0.72686	0.154304	0.24209	0.296875	0.188793103448276	PML))RARA_T	0	0
ENSG00000258513.1		0.72659	0.00484178	0.011666	0.609375	0.466379310344828	PML))RARA_T	0	0
ENSG00000207175.1	RNU1-67P	0.72638	0.00179871	0.0047556	0.75	0.745689655172414	PML))RARA_T	0	0
ENSG00000278979.1		0.72633	0.000349168	0.0010625	0.890625	0.826724137931034	PML))RARA_T	0	0
ENSG00000260212.1		0.72624	0.0237029	0.048201	0.421875	0.319827586206897	PML))RARA_T	0	0
ENSG00000213107.2	AHCYP5	0.72583	0.204415	0.30526	0.1875	0.164655172413793	PML))RARA_T	0	0
ENSG00000227034.1		0.72567	2.47118e-07	1.2602e-06	0.9375	0.981896551724138	PML))RARA_T	0	0
ENSG00000261217.2	BCAP31P1	0.72552	0.0027118	0.0069077	0.734375	0.683620689655172	PML))RARA_T	0	0
ENSG00000215057.4	PKMP5	0.7255	0.000217734	0.00068976	0.859375	0.9	PML))RARA_T	0	0
ENSG00000275381.1		0.72545	2.71411e-05	0.00010054	0.921875	0.806034482758621	PML))RARA_T	0	0
ENSG00000143499.14	SMYD2	0.72543	9.15447e-32	3.5686e-30	1	1	PML))RARA_T	0	0
ENSG00000230956.2	CAPZA1P1	0.72532	4.02461e-05	0.00014477	0.90625	0.864655172413793	PML))RARA_T	0	0
ENSG00000172932.16	ANKRD13D	0.72519	4.61377e-18	7.3153e-17	1	1	PML))RARA_T	0	0
ENSG00000213194.3	CDK7P1	0.72507	4.6792e-05	0.00016645	0.78125	0.775	PML))RARA_T	0	0
ENSG00000179362.14	HMGN2P46	0.72498	5.36597e-09	3.4295e-08	0.984375	0.995689655172414	PML))RARA_T	0	0
ENSG00000224458.3	GUSBP6	0.72484	0.0253039	0.051062	0.5625	0.402586206896552	PML))RARA_T	0	0
ENSG00000244378.1	RPS2P45	0.72481	1.24953e-05	4.9121e-05	1	0.895689655172414	PML))RARA_T	0	0
ENSG00000100154.14	TTC28	0.72479	4.07402e-09	2.6434e-08	1	1	PML))RARA_T	0	0
ENSG00000102606.18	ARHGEF7	0.72474	1.08118e-20	2.0721e-19	1	1	PML))RARA_T	0	0
ENSG00000109814.12	UGDH	0.72457	1.43678e-13	1.5116e-12	1	1	PML))RARA_T	0	0
ENSG00000241007.1	SEPTIN7P6	0.72447	1.17387e-07	6.2798e-07	0.953125	0.994827586206897	PML))RARA_T	0	0
ENSG00000272057.1	ANKH-DT	0.72444	0.0102402	0.022871	0.703125	0.504310344827586	PML))RARA_T	0	0
ENSG00000114656.12	CFAP92	0.72437	1.81777e-09	1.2277e-08	1	1	PML))RARA_T	0	0
ENSG00000176183.8		0.72436	7.21164e-10	5.1052e-09	0.984375	0.991379310344828	PML))RARA_T	0	0
ENSG00000200536.1		0.72431	0.0163524	0.034754	0.453125	0.327586206896552	PML))RARA_T	0	0
ENSG00000101825.8	MXRA5	0.72416	0.0715233	0.12594	0.609375	0.618965517241379	PML))RARA_T	1	0
ENSG00000229109.2	FRMD3-AS1	0.72405	0.000303265	0.00093424	0.96875	0.84051724137931	PML))RARA_T	0	0
ENSG00000267786.1		0.72388	0.0397215	0.075721	0.40625	0.300862068965517	PML))RARA_T	0	0
ENSG00000188959.9	C9orf152	0.72379	0.000384965	0.0011621	0.9375	0.903448275862069	PML))RARA_T	0	0
ENSG00000213791.4		0.72377	1.43884e-07	7.5918e-07	0.984375	0.980172413793103	PML))RARA_T	0	0
ENSG00000233005.2		0.72377	0.206365	0.30754	0.203125	0.197413793103448	PML))RARA_T	0	0
ENSG00000198974.3	MIR30E	0.72372	0.0999046	0.16773	0.390625	0.278448275862069	PML))RARA_T	0	0
ENSG00000183092.16	BEGAIN	0.72358	0.000469714	0.0013947	1	0.996551724137931	PML))RARA_T	0	0
ENSG00000249084.1		0.72336	0.00170442	0.0045276	0.953125	0.787931034482759	PML))RARA_T	0	0
ENSG00000167600.14	CYP2S1	0.72325	0.00292869	0.0074006	1	0.991379310344828	PML))RARA_T	0	0
ENSG00000116815.16	CD58	0.72324	2.72413e-21	5.457e-20	1	1	PML))RARA_T	1	0
ENSG00000244038.11	DDOST	0.7232	2.18384e-44	1.7436e-42	1	1	PML))RARA_T	0	0
ENSG00000265460.6		0.72319	7.51904e-05	0.00025849	0.90625	0.880172413793103	PML))RARA_T	0	0
ENSG00000135404.12	CD63	0.72297	2.36888e-22	5.1143e-21	1	1	PML))RARA_T	1	0
ENSG00000228938.3	SNRPD2P1	0.72297	6.07945e-05	0.00021187	0.90625	0.905172413793103	PML))RARA_T	0	0
ENSG00000226986.4	PRELID1P5	0.72277	8.77218e-06	3.5428e-05	0.90625	0.938793103448276	PML))RARA_T	0	0
ENSG00000100206.10	DMC1	0.72272	9.20831e-06	3.7025e-05	0.984375	0.995689655172414	PML))RARA_T	0	1
ENSG00000229752.1	RPL7P10	0.72264	9.91652e-06	3.9638e-05	0.9375	0.967241379310345	PML))RARA_T	0	0
ENSG00000178503.6	NECAP1P1	0.72244	0.00311669	0.007831	0.625	0.620689655172414	PML))RARA_T	0	0
ENSG00000224442.1	RPL4P7	0.72223	0.000102276	0.00034357	0.890625	0.886206896551724	PML))RARA_T	0	0
ENSG00000237273.1	RSL24D1P8	0.72216	1.98146e-08	1.1784e-07	0.984375	0.962931034482759	PML))RARA_T	0	0
ENSG00000274275.1		0.72203	1.05385e-09	7.3281e-09	0.984375	0.987068965517241	PML))RARA_T	0	0
ENSG00000212719.13	LINC02693	0.72201	4.73117e-05	0.00016816	0.984375	0.997413793103448	PML))RARA_T	0	0
ENSG00000200651.1		0.72194	0.00135446	0.0036732	0.734375	0.756034482758621	PML))RARA_T	0	0
ENSG00000275547.1		0.72175	0.174806	0.26804	0.21875	0.193965517241379	PML))RARA_T	0	0
ENSG00000239704.11	CDRT4	0.72169	6.82575e-05	0.00023613	0.984375	0.954310344827586	PML))RARA_T	0	0
ENSG00000175197.12	DDIT3	0.72168	6.97785e-08	3.8556e-07	1	1	PML))RARA_T	0	1
ENSG00000270760.1		0.72163	7.22928e-10	5.1169e-09	1	0.998275862068966	PML))RARA_T	0	0
ENSG00000179859.9	RNF227	0.7216	1.01568e-18	1.6813e-17	1	1	PML))RARA_T	0	0
ENSG00000262999.1		0.7216	0.000231086	0.00072814	0.96875	0.901724137931034	PML))RARA_T	0	0
ENSG00000174007.9	CEP19	0.72135	7.21793e-11	5.7384e-10	1	1	PML))RARA_T	0	0
ENSG00000284461.2		0.72134	0.00093907	0.0026283	0.75	0.711206896551724	PML))RARA_T	0	0
ENSG00000113396.13	SLC27A6	0.72132	0.0123976	0.027153	0.984375	0.874137931034483	PML))RARA_T	0	0
ENSG00000274004.1		0.7213	0.0599745	0.10842	0.40625	0.26551724137931	PML))RARA_T	0	0
ENSG00000286214.1	COPG2IT1	0.72122	0.000183414	0.00058872	1	0.999137931034483	PML))RARA_T	0	0
ENSG00000266180.1	MIR4282	0.72121	0.0514612	0.09486	0.375	0.253448275862069	PML))RARA_T	0	0
ENSG00000204366.4	ZBTB12	0.72114	5.46937e-10	3.9266e-09	1	1	PML))RARA_T	0	1
ENSG00000118322.14	ATP10B	0.72113	0.000865481	0.0024389	0.953125	0.891379310344828	PML))RARA_T	0	0
ENSG00000248880.1	ICE2P1	0.72108	0.0129109	0.028139	0.453125	0.446551724137931	PML))RARA_T	0	0
ENSG00000259538.1	UBE2Q2P11	0.72107	0.12742	0.2065	0.234375	0.195689655172414	PML))RARA_T	0	0
ENSG00000226309.1	SMARCE1P2	0.721	6.98712e-05	0.0002412	0.828125	0.800862068965517	PML))RARA_T	0	0
ENSG00000239480.1		0.72098	2.18376e-10	1.6454e-09	1	0.995689655172414	PML))RARA_T	0	0
ENSG00000237468.2	ADGB-DT	0.7209	0.124408	0.20233	0.328125	0.182758620689655	PML))RARA_T	0	0
ENSG00000219559.1		0.72082	0.00100788	0.002802	0.875	0.848275862068966	PML))RARA_T	0	0
ENSG00000251003.9	ZFPM2-AS1	0.72081	0.0605331	0.10933	0.59375	0.557758620689655	PML))RARA_T	0	0
ENSG00000280038.1	DNM1P41	0.72072	0.0594595	0.1076	0.40625	0.229310344827586	PML))RARA_T	0	0
ENSG00000162641.20	AKNAD1	0.72065	6.05059e-06	2.5061e-05	0.96875	0.955172413793103	PML))RARA_T	0	0
ENSG00000100478.15	AP4S1	0.72052	1.94952e-35	9.5057e-34	1	1	PML))RARA_T	0	0
ENSG00000261612.1	SUB1P3	0.72052	2.29029e-12	2.1604e-11	1	0.998275862068966	PML))RARA_T	0	0
ENSG00000257576.1	HSPD1P4	0.72023	2.4992e-11	2.0997e-10	1	0.998275862068966	PML))RARA_T	0	0
ENSG00000275640.1	MIR6793	0.72016	0.00120261	0.0032914	0.65625	0.56551724137931	PML))RARA_T	0	0
ENSG00000182836.10	PLCXD3	0.72015	0.19639	0.29529	0.234375	0.247413793103448	PML))RARA_T	0	0
ENSG00000236152.1	MRPS36P1	0.72013	1.42865e-06	6.5435e-06	0.875	0.872413793103448	PML))RARA_T	0	0
ENSG00000270781.1		0.72011	0.000160142	0.00051946	1	0.994827586206897	PML))RARA_T	0	0
ENSG00000229172.1		0.72002	0.0298811	0.059107	0.421875	0.351724137931034	PML))RARA_T	0	0
ENSG00000233966.1	UBE2SP1	0.71993	7.74674e-10	5.4624e-09	0.984375	0.998275862068966	PML))RARA_T	0	0
ENSG00000268758.7	ADGRE4P	0.7198	0.000659509	0.001901	1	0.997413793103448	PML))RARA_T	0	0
ENSG00000277235.1		0.71968	0.00674268	0.015704	0.5625	0.435344827586207	PML))RARA_T	0	0
ENSG00000211707.3	TRBV7-1	0.71967	0.0193101	0.04028	0.5625	0.41551724137931	PML))RARA_T	0	0
ENSG00000215006.4	CHCHD2P2	0.71928	3.37894e-10	2.4885e-09	1	0.994827586206897	PML))RARA_T	0	0
ENSG00000133328.4	PLAAT2	0.71925	0.000134358	0.00044227	0.953125	0.850862068965517	PML))RARA_T	0	0
ENSG00000253024.1	RNU6-1238P	0.71923	4.32832e-08	2.4503e-07	0.96875	0.920689655172414	PML))RARA_T	0	0
ENSG00000267156.1	TPMTP1	0.719	3.98912e-05	0.00014365	0.734375	0.830172413793103	PML))RARA_T	0	0
ENSG00000266877.1		0.71891	0.0292494	0.057996	0.46875	0.341379310344828	PML))RARA_T	0	0
ENSG00000255145.3	STX17-DT	0.71887	7.17136e-09	4.518e-08	0.984375	0.988793103448276	PML))RARA_T	0	0
ENSG00000259712.1		0.71885	2.43132e-07	1.2413e-06	0.984375	0.999137931034483	PML))RARA_T	0	0
ENSG00000249987.1	RPS4XP20	0.7188	0.000177035	0.00057	0.859375	0.900862068965517	PML))RARA_T	0	0
ENSG00000200204.1	RNU1-22P	0.71859	2.96863e-06	1.2916e-05	1	0.953448275862069	PML))RARA_T	0	0
ENSG00000215297.3		0.71859	0.013117	0.028534	0.53125	0.430172413793103	PML))RARA_T	0	0
ENSG00000228941.1	UBE3AP2	0.71859	0.000184409	0.00059165	0.84375	0.826724137931034	PML))RARA_T	0	0
ENSG00000266256.3	LINC00683	0.71856	3.87887e-06	1.6539e-05	1	0.981034482758621	PML))RARA_T	0	0
ENSG00000207109.1	SNORD38C	0.71855	0.00102171	0.0028356	0.796875	0.741379310344828	PML))RARA_T	0	0
ENSG00000021461.17	CYP3A43	0.71835	0.000572618	0.0016718	0.953125	0.795689655172414	PML))RARA_T	0	0
ENSG00000225530.1	SP3P	0.71823	0.00293557	0.0074156	0.859375	0.799137931034483	PML))RARA_T	0	0
ENSG00000226292.1	RPS3AP10	0.71808	0.00045207	0.001346	0.859375	0.83448275862069	PML))RARA_T	0	0
ENSG00000252763.1	RNU2-31P	0.71801	0.0549266	0.10041	0.4375	0.313793103448276	PML))RARA_T	0	0
ENSG00000274294.1		0.71794	4.87961e-05	0.00017302	0.96875	0.880172413793103	PML))RARA_T	0	0
ENSG00000228748.2		0.71789	4.85119e-06	2.0367e-05	0.984375	0.956034482758621	PML))RARA_T	0	0
ENSG00000212413.1	RNU11-3P	0.71781	0.00208522	0.0054399	0.6875	0.518103448275862	PML))RARA_T	0	0
ENSG00000223519.8	KIF28P	0.71765	5.15634e-06	2.1583e-05	1	0.994827586206897	PML))RARA_T	0	0
ENSG00000255973.1		0.71757	0.0835541	0.14374	0.328125	0.213793103448276	PML))RARA_T	0	0
ENSG00000159423.17	ALDH4A1	0.7175	5.56597e-13	5.5218e-12	1	1	PML))RARA_T	0	0
ENSG00000227096.1	HMGB3P8	0.71722	0.017923	0.037701	0.484375	0.398275862068966	PML))RARA_T	0	0
ENSG00000255967.1	HADHAP2	0.71707	9.64467e-10	6.7412e-09	0.984375	0.994827586206897	PML))RARA_T	0	0
ENSG00000234722.5	LINC01287	0.71689	2.64682e-05	9.8252e-05	0.953125	0.9	PML))RARA_T	0	0
ENSG00000222014.6	RAB6C	0.71678	8.47707e-06	3.4335e-05	0.953125	0.961206896551724	PML))RARA_T	0	0
ENSG00000158234.12	FAIM	0.71668	2.32877e-15	2.9331e-14	0.984375	1	PML))RARA_T	0	0
ENSG00000173295.7	FAM86B3P	0.71652	3.44753e-16	4.6753e-15	1	1	PML))RARA_T	0	0
ENSG00000257711.2		0.71648	0.00469364	0.011346	0.640625	0.488793103448276	PML))RARA_T	0	0
ENSG00000175294.6	CATSPER1	0.71641	5.22503e-08	2.9313e-07	1	0.999137931034483	PML))RARA_T	0	0
ENSG00000232332.1	ARL5AP5	0.7163	0.000790284	0.0022449	0.609375	0.645689655172414	PML))RARA_T	0	0
ENSG00000200522.1	RNU6-957P	0.71629	0.150195	0.23666	0.453125	0.35948275862069	PML))RARA_T	0	0
ENSG00000230379.5		0.71623	0.231017	0.33775	0.3125	0.164655172413793	PML))RARA_T	0	0
ENSG00000237433.1	RPSAP11	0.71567	1.58703e-06	7.2135e-06	0.90625	0.969827586206897	PML))RARA_T	0	0
ENSG00000279814.1		0.71547	0.00193158	0.0050749	0.9375	0.871551724137931	PML))RARA_T	0	0
ENSG00000232387.2	SKA2P1	0.71537	0.000317931	0.00097519	0.828125	0.796551724137931	PML))RARA_T	0	0
ENSG00000257872.1		0.71515	0.0619982	0.11159	0.3125	0.242241379310345	PML))RARA_T	0	0
ENSG00000280244.1		0.715	0.0233957	0.047668	0.375	0.379310344827586	PML))RARA_T	0	0
ENSG00000230417.12	LINC00595	0.71472	1.62311e-05	6.2552e-05	0.984375	0.955172413793103	PML))RARA_T	0	0
ENSG00000266554.2	LINC01443	0.71454	0.110543	0.18289	0.296875	0.232758620689655	PML))RARA_T	0	0
ENSG00000150276.8	PPIAP26	0.71453	0.0339878	0.066135	0.40625	0.356896551724138	PML))RARA_T	0	0
ENSG00000015532.10	XYLT2	0.71447	1.62765e-25	4.4106e-24	1	1	PML))RARA_T	0	0
ENSG00000236872.1	PPIAP36	0.71446	0.00878214	0.019918	0.65625	0.606896551724138	PML))RARA_T	0	0
ENSG00000230327.1	MTCO1P42	0.71438	0.00782153	0.017945	0.71875	0.686206896551724	PML))RARA_T	0	0
ENSG00000217379.2	RPL21P61	0.71434	0.00343676	0.0085526	0.703125	0.650862068965517	PML))RARA_T	0	0
ENSG00000256694.1		0.71433	0.0124153	0.027189	0.828125	0.687931034482759	PML))RARA_T	0	0
ENSG00000215349.2	MRPL3P1	0.71421	1.04409e-06	4.8766e-06	0.921875	0.952586206896552	PML))RARA_T	0	0
ENSG00000226081.2	USP12PX	0.71421	0.00100366	0.0027913	0.5625	0.592241379310345	PML))RARA_T	0	0
ENSG00000254316.1		0.71418	0.119521	0.19552	0.21875	0.20948275862069	PML))RARA_T	0	0
ENSG00000240311.1		0.71405	6.26758e-06	2.5907e-05	0.875	0.867241379310345	PML))RARA_T	0	0
ENSG00000226666.1	HSPA9P1	0.71384	1.863e-09	1.2558e-08	0.96875	0.993965517241379	PML))RARA_T	0	0
ENSG00000214362.2	RPS3AP36	0.71373	5.15704e-05	0.00018209	0.96875	0.968103448275862	PML))RARA_T	0	0
ENSG00000126603.9	GLIS2	0.71366	2.38178e-07	1.2169e-06	0.984375	0.997413793103448	PML))RARA_T	0	1
ENSG00000221844.2	DPP3P2	0.71364	0.0611271	0.11022	0.375	0.293103448275862	PML))RARA_T	0	0
ENSG00000165996.14	HACD1	0.71352	5.49562e-09	3.5103e-08	1	1	PML))RARA_T	0	0
ENSG00000242661.1	RPS3AP43	0.71336	2.37205e-07	1.2128e-06	0.96875	0.986206896551724	PML))RARA_T	0	0
ENSG00000232500.2		0.71335	0.0176997	0.037294	0.65625	0.482758620689655	PML))RARA_T	0	0
ENSG00000243830.2	RPL15P17	0.7133	1.05231e-07	5.6681e-07	1	0.99051724137931	PML))RARA_T	0	0
ENSG00000231328.1	TPT1P7	0.71329	0.0230726	0.047084	0.546875	0.542241379310345	PML))RARA_T	0	0
ENSG00000225496.1	RTRAFP1	0.7131	4.41666e-06	1.8671e-05	0.953125	0.906896551724138	PML))RARA_T	0	0
ENSG00000212338.1		0.71306	0.00806654	0.018455	0.609375	0.543103448275862	PML))RARA_T	0	0
ENSG00000263749.2	OOSP1P2	0.71298	0.0483815	0.089869	0.34375	0.304310344827586	PML))RARA_T	0	0
ENSG00000267552.6		0.71296	0.0189445	0.039585	0.546875	0.33448275862069	PML))RARA_T	0	0
ENSG00000259424.1	IRAIN	0.71284	0.00540398	0.012871	0.734375	0.529310344827586	PML))RARA_T	0	0
ENSG00000286195.1		0.71268	0.148931	0.23503	0.28125	0.211206896551724	PML))RARA_T	0	0
ENSG00000237854.3	LINC00674	0.71267	1.35711e-17	2.0738e-16	1	1	PML))RARA_T	0	0
ENSG00000230360.1	DDX10P2	0.71265	0.000426437	0.0012755	0.703125	0.78448275862069	PML))RARA_T	0	0
ENSG00000270154.1		0.71255	0.000734551	0.0020977	0.859375	0.725862068965517	PML))RARA_T	0	0
ENSG00000185950.9	IRS2	0.71249	3.08042e-07	1.5496e-06	1	1	PML))RARA_T	0	0
ENSG00000152207.7	CYSLTR2	0.71227	1.09335e-05	4.3389e-05	0.984375	0.998275862068966	PML))RARA_T	0	0
ENSG00000274922.1		0.71221	4.92489e-10	3.5585e-09	1	1	PML))RARA_T	0	0
ENSG00000231741.2		0.71212	8.32983e-05	0.00028407	0.953125	0.874137931034483	PML))RARA_T	0	0
ENSG00000207162.1	RNU6-549P	0.71182	0.000423645	0.0012679	0.859375	0.774137931034483	PML))RARA_T	0	0
ENSG00000224946.1		0.71176	0.0341453	0.066399	0.4375	0.321551724137931	PML))RARA_T	0	0
ENSG00000202100.1		0.7117	0.00919128	0.02074	0.640625	0.501724137931034	PML))RARA_T	0	0
ENSG00000206954.1	RNU6-1201P	0.71166	0.000997524	0.0027758	0.8125	0.688793103448276	PML))RARA_T	0	0
ENSG00000213739.3	PPIAP68	0.71162	0.0367377	0.070781	0.328125	0.26551724137931	PML))RARA_T	0	0
ENSG00000165914.15	TTC7B	0.71145	3.11929e-14	3.5149e-13	1	1	PML))RARA_T	0	0
ENSG00000277892.1	MIR6746	0.71123	0.00349043	0.0086736	0.640625	0.568965517241379	PML))RARA_T	0	0
ENSG00000135506.16	OS9	0.71111	4.76636e-53	6.1239e-51	1	1	PML))RARA_T	0	0
ENSG00000255549.2	ENPP7P6	0.7111	0.0304902	0.060189	0.5	0.336206896551724	PML))RARA_T	0	0
ENSG00000277287.1		0.71088	0.00054166	0.0015894	0.953125	0.960344827586207	PML))RARA_T	0	0
ENSG00000228169.3	PPIAP19	0.71084	4.22235e-05	0.00015138	0.953125	0.955172413793103	PML))RARA_T	0	0
ENSG00000268278.1		0.71069	0.00316753	0.007944	0.984375	0.823275862068966	PML))RARA_T	0	0
ENSG00000140368.13	PSTPIP1	0.71054	1.99646e-09	1.3409e-08	1	1	PML))RARA_T	0	0
ENSG00000240531.1	RPL21P123	0.71052	0.000478051	0.0014175	0.890625	0.886206896551724	PML))RARA_T	0	0
ENSG00000255585.3		0.71045	4.06986e-12	3.7489e-11	1	1	PML))RARA_T	0	0
ENSG00000178429.9	RPS3AP5	0.71039	9.09206e-10	6.3689e-09	1	1	PML))RARA_T	0	0
ENSG00000267408.1		0.71024	0.000281816	0.00087394	0.796875	0.780172413793103	PML))RARA_T	0	0
ENSG00000242670.1	RPL22P13	0.71	0.000245457	0.00076909	0.859375	0.756896551724138	PML))RARA_T	0	0
ENSG00000225099.1	ATP6V1E1P1	0.70993	5.03664e-05	0.00017818	0.90625	0.913793103448276	PML))RARA_T	0	0
ENSG00000226789.1	WBP11P2	0.70985	3.02069e-07	1.5211e-06	0.9375	0.943103448275862	PML))RARA_T	0	0
ENSG00000274723.1		0.70979	0.003487	0.008666	0.8125	0.6	PML))RARA_T	0	0
ENSG00000260855.1		0.7097	5.13105e-07	2.4959e-06	1	0.996551724137931	PML))RARA_T	0	0
ENSG00000233370.1	ACTR1AP1	0.70962	0.000897575	0.0025223	0.71875	0.625	PML))RARA_T	0	0
ENSG00000199672.1	RNU4-21P	0.70957	3.89569e-05	0.00014045	0.890625	0.842241379310345	PML))RARA_T	0	0
ENSG00000274423.1	SEC22B2P	0.70925	0.000193325	0.00061804	0.796875	0.798275862068966	PML))RARA_T	0	0
ENSG00000231158.1	PTP4A1P1	0.7091	0.0043705	0.010632	0.625	0.687931034482759	PML))RARA_T	0	0
ENSG00000111678.11	C12orf57	0.70898	4.35036e-13	4.3554e-12	1	1	PML))RARA_T	0	0
ENSG00000214009.2	PCNAP3	0.70888	0.00181613	0.0047981	0.65625	0.556034482758621	PML))RARA_T	0	0
ENSG00000234997.2	LINC02966	0.70881	0.00452585	0.010972	0.6875	0.574137931034483	PML))RARA_T	0	0
ENSG00000253042.1		0.7088	0.00825692	0.018857	0.71875	0.591379310344828	PML))RARA_T	0	0
ENSG00000230947.2		0.7086	0.0093557	0.021076	0.546875	0.463793103448276	PML))RARA_T	0	0
ENSG00000273192.1		0.7085	2.20532e-05	8.3063e-05	0.84375	0.73448275862069	PML))RARA_T	0	0
ENSG00000243730.2	RPL29P3	0.70844	0.00287241	0.0072733	0.796875	0.70948275862069	PML))RARA_T	0	0
ENSG00000231235.1	CTNNBL1P1	0.70811	0.00460303	0.011139	0.625	0.570689655172414	PML))RARA_T	0	0
ENSG00000213222.3	TOMM40P4	0.70801	4.23057e-06	1.7945e-05	0.984375	0.987068965517241	PML))RARA_T	0	0
ENSG00000231848.1	KRTCAP2P1	0.70799	6.41753e-07	3.0866e-06	0.921875	0.964655172413793	PML))RARA_T	0	0
ENSG00000279650.1		0.70792	0.14978	0.23609	0.21875	0.175862068965517	PML))RARA_T	0	0
ENSG00000130940.15	CASZ1	0.70782	2.08847e-10	1.5776e-09	1	1	PML))RARA_T	0	1
ENSG00000159842.15	ABR	0.70757	9.98689e-16	1.3007e-14	1	1	PML))RARA_T	0	0
ENSG00000223568.1	RPL3P11	0.70738	0.0964151	0.16262	0.34375	0.293965517241379	PML))RARA_T	0	0
ENSG00000229017.7	LINC01277	0.70728	5.7553e-05	0.00020137	0.921875	0.886206896551724	PML))RARA_T	0	0
ENSG00000158296.14	SLC13A3	0.70723	0.000268954	0.00083696	0.96875	0.961206896551724	PML))RARA_T	0	0
ENSG00000130748.7	TMEM160	0.7071	1.87224e-15	2.3788e-14	1	1	PML))RARA_T	0	0
ENSG00000144867.13	SRPRB	0.70709	7.16043e-31	2.6437e-29	1	1	PML))RARA_T	0	0
ENSG00000182077.12	PTCHD3	0.70702	0.116076	0.19071	0.453125	0.373275862068966	PML))RARA_T	0	0
ENSG00000229593.1	SUCLA2P3	0.70698	0.00121189	0.0033147	0.78125	0.691379310344828	PML))RARA_T	0	0
ENSG00000215529.12	EFCAB8	0.70697	1.56836e-06	7.1381e-06	0.984375	0.987931034482759	PML))RARA_T	0	0
ENSG00000216863.10	LY86-AS1	0.70691	6.21787e-06	2.5723e-05	0.984375	0.993103448275862	PML))RARA_T	0	0
ENSG00000226930.1	GTF2IP2	0.70682	0.166499	0.25768	0.171875	0.175862068965517	PML))RARA_T	0	0
ENSG00000139675.12	HNRNPA1L2	0.70677	2.36847e-21	4.7745e-20	1	1	PML))RARA_T	0	0
ENSG00000215016.2	RPL24P7	0.70655	1.27289e-06	5.8765e-06	0.96875	0.935344827586207	PML))RARA_T	0	0
ENSG00000269821.1	KCNQ1OT1	0.70652	1.37709e-06	6.3242e-06	1	1	PML))RARA_T	0	0
ENSG00000162639.16	HENMT1	0.70627	3.58018e-13	3.6192e-12	1	1	PML))RARA_T	0	0
ENSG00000197037.11	ZSCAN25	0.70613	7.95959e-34	3.5202e-32	1	1	PML))RARA_T	0	1
ENSG00000167680.17	SEMA6B	0.70609	0.000798733	0.0022663	1	0.997413793103448	PML))RARA_T	1	0
ENSG00000162391.12	FAM151A	0.70602	9.3133e-08	5.0604e-07	1	0.977586206896552	PML))RARA_T	0	0
ENSG00000252713.1	RNU6-1198P	0.70602	0.125734	0.20422	0.390625	0.283620689655172	PML))RARA_T	0	0
ENSG00000143013.13	LMO4	0.70596	9.22489e-08	5.0154e-07	1	1	PML))RARA_T	0	1
ENSG00000267693.1		0.70596	0.0151551	0.032473	0.5	0.380172413793103	PML))RARA_T	0	0
ENSG00000230122.1	ECEL1P3	0.70587	0.0184362	0.038647	0.625	0.454310344827586	PML))RARA_T	0	0
ENSG00000224555.3		0.70568	0.00353925	0.0087847	0.71875	0.69051724137931	PML))RARA_T	0	0
ENSG00000023191.17	RNH1	0.70533	6.04603e-21	1.1831e-19	1	1	PML))RARA_T	0	0
ENSG00000174099.12	MSRB3	0.7052	2.28318e-06	1.011e-05	1	1	PML))RARA_T	0	0
ENSG00000242781.2	LINC02050	0.70514	0.293575	0.40958	0.265625	0.214655172413793	PML))RARA_T	0	0
ENSG00000285239.1		0.70477	0.0529991	0.097362	0.515625	0.467241379310345	PML))RARA_T	0	0
ENSG00000137441.8	FGFBP2	0.70474	0.000332018	0.0010141	1	0.998275862068966	PML))RARA_T	0	0
ENSG00000231063.1	RPL6P6	0.70474	3.55389e-05	0.00012904	0.96875	0.938793103448276	PML))RARA_T	0	0
ENSG00000248746.6	ACTN3	0.70458	0.000360894	0.0010956	0.96875	0.917241379310345	PML))RARA_T	0	0
ENSG00000236636.2		0.70433	0.0143129	0.030838	0.609375	0.46551724137931	PML))RARA_T	0	0
ENSG00000225405.3	RPS15AP17	0.70377	2.50793e-05	9.3515e-05	0.890625	0.950862068965517	PML))RARA_T	0	0
ENSG00000258893.1	SETP2	0.70377	0.000881931	0.002481	0.765625	0.710344827586207	PML))RARA_T	0	0
ENSG00000258896.1	SCOCP1	0.70375	9.39106e-07	4.4116e-06	0.96875	0.944827586206897	PML))RARA_T	0	0
ENSG00000111713.3	GYS2	0.70369	0.062842	0.11284	0.234375	0.257758620689655	PML))RARA_T	0	0
ENSG00000231884.1	NDUFB1P1	0.70307	6.22834e-07	3.0006e-06	0.953125	0.947413793103448	PML))RARA_T	0	0
ENSG00000130382.9	MLLT1	0.70304	1.22852e-36	6.4699e-35	1	1	PML))RARA_T	0	1
ENSG00000250144.1	EEF1A1P35	0.70291	2.03248e-08	1.2075e-07	1	1	PML))RARA_T	0	0
ENSG00000228237.5	EFCAB14-AS1	0.70282	0.00913492	0.020623	0.703125	0.670689655172414	PML))RARA_T	0	0
ENSG00000235224.1		0.70281	0.054224	0.09931	0.546875	0.526724137931034	PML))RARA_T	0	0
ENSG00000232605.2	HMGN2P11	0.7028	0.0950256	0.16049	0.328125	0.235344827586207	PML))RARA_T	0	0
ENSG00000064102.15	INTS13	0.70275	1.223e-27	3.7922e-26	1	1	PML))RARA_T	0	0
ENSG00000187905.10	LRRC74B	0.70273	0.00144973	0.003903	0.828125	0.722413793103448	PML))RARA_T	0	0
ENSG00000119411.11	BSPRY	0.70253	4.39159e-08	2.484e-07	1	1	PML))RARA_T	0	0
ENSG00000250474.2	WBP1LP2	0.70241	1.87879e-05	7.1658e-05	0.984375	0.902586206896552	PML))RARA_T	0	0
ENSG00000261635.2		0.70236	1.74962e-06	7.8987e-06	0.84375	0.912931034482759	PML))RARA_T	0	0
ENSG00000239455.1	PTPN11P1	0.70233	0.000404683	0.0012163	0.75	0.8	PML))RARA_T	0	0
ENSG00000114988.12	LMAN2L	0.7023	8.56622e-16	1.1232e-14	1	1	PML))RARA_T	1	0
ENSG00000110025.13	SNX15	0.70227	2.7094e-08	1.5798e-07	0.984375	0.992241379310345	PML))RARA_T	0	0
ENSG00000279706.1		0.70226	0.118382	0.19391	0.40625	0.332758620689655	PML))RARA_T	0	0
ENSG00000229427.1	ANKRD26P4	0.70189	6.08747e-05	0.0002121	0.953125	0.919827586206897	PML))RARA_T	0	0
ENSG00000244218.3	RN7SL81P	0.70171	8.13706e-08	4.451e-07	0.984375	0.981034482758621	PML))RARA_T	0	0
ENSG00000256263.1	DDX11L8	0.70155	0.000122978	0.00040739	0.984375	0.970689655172414	PML))RARA_T	0	0
ENSG00000249928.2	UQCRBP3	0.70154	0.0273977	0.054808	0.453125	0.429310344827586	PML))RARA_T	0	0
ENSG00000240036.4		0.70151	6.55735e-08	3.6322e-07	0.984375	0.999137931034483	PML))RARA_T	0	0
ENSG00000105988.6	NHP2P1	0.70147	1.08696e-07	5.8428e-07	1	0.975	PML))RARA_T	0	0
ENSG00000138835.22	RGS3	0.70142	2.36928e-10	1.7792e-09	1	1	PML))RARA_T	0	0
ENSG00000103067.14	ESRP2	0.70132	1.42126e-07	7.5071e-07	1	0.996551724137931	PML))RARA_T	0	0
ENSG00000229282.2		0.70129	0.000602312	0.00175	0.859375	0.747413793103448	PML))RARA_T	0	0
ENSG00000277825.1		0.70127	0.000337452	0.0010291	0.84375	0.779310344827586	PML))RARA_T	0	0
ENSG00000202119.1	RNU6-302P	0.70117	0.00658268	0.015369	0.640625	0.557758620689655	PML))RARA_T	0	0
ENSG00000287849.1		0.7011	0.137122	0.2194	0.40625	0.304310344827586	PML))RARA_T	0	0
ENSG00000203780.12	FANK1	0.70105	1.56453e-07	8.2037e-07	1	0.994827586206897	PML))RARA_T	0	1
ENSG00000228040.1		0.70098	0.00237251	0.0061148	0.609375	0.628448275862069	PML))RARA_T	0	0
ENSG00000231804.1	RPL21P85	0.70098	0.00693673	0.01611	0.65625	0.48448275862069	PML))RARA_T	0	0
ENSG00000188352.12	FOCAD	0.70082	2.90851e-14	3.289e-13	1	1	PML))RARA_T	0	0
ENSG00000279569.1		0.70081	5.87572e-06	2.4384e-05	0.984375	0.968103448275862	PML))RARA_T	0	0
ENSG00000262576.3	PCDHGA4	0.70064	0.00578227	0.01367	0.859375	0.873275862068966	PML))RARA_T	0	0
ENSG00000166821.9	PEX11A	0.70053	6.63588e-12	5.9531e-11	0.984375	0.998275862068966	PML))RARA_T	0	0
ENSG00000179886.6	TIGD5	0.70045	2.08573e-15	2.6381e-14	1	1	PML))RARA_T	0	1
ENSG00000064601.20	CTSA	0.70044	2.16276e-15	2.7317e-14	1	1	PML))RARA_T	1	0
ENSG00000260136.6		0.70037	6.59569e-17	9.5223e-16	0.984375	1	PML))RARA_T	0	0
ENSG00000229009.7	TMPRSS11GP	0.70035	0.0583496	0.10579	0.515625	0.357758620689655	PML))RARA_T	0	0
ENSG00000287071.1	CDRT15P4	0.70022	0.0325055	0.063617	0.59375	0.432758620689655	PML))RARA_T	0	0
ENSG00000240436.1	RPL35AP14	0.7001	2.48271e-06	1.0931e-05	0.984375	0.950862068965517	PML))RARA_T	0	0
ENSG00000264536.1	MIR5706	0.70009	0.148929	0.23503	0.375	0.293965517241379	PML))RARA_T	0	0
ENSG00000186743.2	TPI1P3	0.69986	7.55724e-06	3.085e-05	0.9375	0.921551724137931	PML))RARA_T	0	0
ENSG00000138316.11	ADAMTS14	0.69975	0.000653491	0.001885	1	0.997413793103448	PML))RARA_T	0	0
ENSG00000123416.15	TUBA1B	0.69962	2.39675e-16	3.2812e-15	1	1	PML))RARA_T	0	0
ENSG00000266420.2	RN7SL118P	0.69961	0.00174993	0.0046347	0.890625	0.793103448275862	PML))RARA_T	0	0
ENSG00000128973.13	CLN6	0.6996	2.20295e-24	5.4813e-23	1	1	PML))RARA_T	0	0
ENSG00000270809.1	CHCHD2P11	0.69938	0.177976	0.2721	0.3125	0.236206896551724	PML))RARA_T	0	0
ENSG00000196663.16	TECPR2	0.69931	8.78542e-24	2.0961e-22	1	1	PML))RARA_T	0	0
ENSG00000260257.2		0.6993	1.74622e-13	1.8204e-12	1	1	PML))RARA_T	0	0
ENSG00000253223.1		0.69918	5.64583e-06	2.3495e-05	0.90625	0.929310344827586	PML))RARA_T	0	0
ENSG00000126217.21	MCF2L	0.69908	0.000219817	0.00069567	1	1	PML))RARA_T	0	0
ENSG00000207036.1	RNY3P14	0.69902	0.0302159	0.059692	0.421875	0.331034482758621	PML))RARA_T	0	0
ENSG00000237868.1		0.69896	0.004326	0.010535	0.546875	0.513793103448276	PML))RARA_T	0	0
ENSG00000166016.6	ABTB2	0.69888	2.33329e-07	1.1949e-06	1	1	PML))RARA_T	0	0
ENSG00000277049.1	RNA5SP530	0.69874	1.5666e-06	7.1308e-06	0.96875	0.917241379310345	PML))RARA_T	0	0
ENSG00000030582.18	GRN	0.6987	6.77147e-08	3.7466e-07	1	1	PML))RARA_T	1	0
ENSG00000279889.1		0.69867	0.0693301	0.12265	0.46875	0.33448275862069	PML))RARA_T	0	0
ENSG00000134590.14	RTL8C	0.69861	0.000106055	0.00035544	1	0.997413793103448	PML))RARA_T	0	0
ENSG00000258427.3	RBM8B	0.69848	4.93458e-12	4.5046e-11	1	0.998275862068966	PML))RARA_T	0	0
ENSG00000271303.2	SRXN1	0.69843	4.08531e-06	1.7362e-05	0.953125	0.96551724137931	PML))RARA_T	0	0
ENSG00000232757.1	ETF1P1	0.69828	1.20412e-08	7.3822e-08	0.984375	0.982758620689655	PML))RARA_T	0	0
ENSG00000248774.1		0.69826	4.88706e-06	2.0506e-05	0.984375	0.982758620689655	PML))RARA_T	0	0
ENSG00000257336.1	PRELID2P1	0.69821	0.0146628	0.03151	0.8125	0.601724137931035	PML))RARA_T	0	0
ENSG00000260511.1		0.6982	0.00231875	0.0059901	0.8125	0.622413793103448	PML))RARA_T	0	0
ENSG00000106538.10	RARRES2	0.69812	0.000817064	0.0023138	0.96875	0.971551724137931	PML))RARA_T	0	0
ENSG00000235105.1		0.69802	1.17005e-07	6.2608e-07	0.984375	0.981034482758621	PML))RARA_T	0	0
ENSG00000240388.2		0.69794	0.000559993	0.001638	0.75	0.856896551724138	PML))RARA_T	0	0
ENSG00000225314.1	CDCA3P1	0.69785	0.00369409	0.009132	0.75	0.685344827586207	PML))RARA_T	0	0
ENSG00000240156.1	COX6CP6	0.69782	0.0574373	0.10441	0.453125	0.410344827586207	PML))RARA_T	0	0
ENSG00000250815.1		0.69773	0.00574833	0.0136	0.71875	0.582758620689655	PML))RARA_T	0	0
ENSG00000287882.1		0.69764	0.00103163	0.0028595	0.984375	0.877586206896552	PML))RARA_T	0	0
ENSG00000263669.2	RN7SL470P	0.69757	0.0830831	0.14304	0.46875	0.333620689655172	PML))RARA_T	0	0
ENSG00000229950.1	TFAP2A-AS1	0.6974	0.0214149	0.044127	0.625	0.588793103448276	PML))RARA_T	0	0
ENSG00000222810.1	RNU2-68P	0.69739	0.00836058	0.019064	0.65625	0.56551724137931	PML))RARA_T	0	0
ENSG00000244363.3	RPL7P23	0.6972	7.56674e-09	4.7519e-08	1	1	PML))RARA_T	0	0
ENSG00000215873.2	FEN1P1	0.69701	0.0179642	0.037779	0.515625	0.466379310344828	PML))RARA_T	0	0
ENSG00000177452.7		0.6969	0.000668647	0.0019252	0.75	0.793103448275862	PML))RARA_T	0	0
ENSG00000276160.1	GGTLC5P	0.69689	0.10493	0.17494	0.28125	0.194827586206897	PML))RARA_T	0	0
ENSG00000118369.13	USP35	0.69672	3.97245e-21	7.8661e-20	1	1	PML))RARA_T	0	0
ENSG00000179300.4	RTL3	0.69647	0.000734947	0.0020985	0.984375	0.863793103448276	PML))RARA_T	0	0
ENSG00000266922.1		0.69636	1.50523e-06	6.8746e-06	0.96875	0.914655172413793	PML))RARA_T	0	0
ENSG00000287853.1		0.69609	1.08427e-05	4.3055e-05	1	0.991379310344828	PML))RARA_T	0	0
ENSG00000270542.1		0.69608	0.0113684	0.025129	0.625	0.44051724137931	PML))RARA_T	0	0
ENSG00000258308.6		0.69607	0.00251197	0.0064434	0.8125	0.657758620689655	PML))RARA_T	0	0
ENSG00000236956.2	NF1P8	0.69604	0.145265	0.23022	0.34375	0.249137931034483	PML))RARA_T	0	0
ENSG00000228961.1	LINC01690	0.696	0.0450366	0.084477	0.421875	0.293965517241379	PML))RARA_T	0	0
ENSG00000224124.3	POM121L10P	0.69572	0.178047	0.27218	0.1875	0.178448275862069	PML))RARA_T	0	0
ENSG00000147041.12	SYTL5	0.69553	0.0540144	0.099007	0.5625	0.45	PML))RARA_T	0	0
ENSG00000148291.10	SURF2	0.69549	1.23924e-38	7.262e-37	1	1	PML))RARA_T	0	0
ENSG00000168405.17	CMAHP	0.69546	4.44184e-11	3.6222e-10	1	1	PML))RARA_T	0	0
ENSG00000165804.16	ZNF219	0.69531	1.34407e-11	1.1647e-10	1	1	PML))RARA_T	0	1
ENSG00000232727.2	YWHAEP1	0.69525	5.03369e-06	2.1087e-05	0.953125	0.926724137931034	PML))RARA_T	0	0
ENSG00000217030.1		0.69513	0.000401157	0.0012067	0.703125	0.811206896551724	PML))RARA_T	0	0
ENSG00000166816.15	LDHD	0.69502	0.000402248	0.0012095	1	0.997413793103448	PML))RARA_T	0	0
ENSG00000120254.16	MTHFD1L	0.69498	1.29176e-16	1.8134e-15	1	1	PML))RARA_T	0	0
ENSG00000257953.1		0.69486	4.42799e-07	2.1771e-06	0.984375	0.98448275862069	PML))RARA_T	0	0
ENSG00000201791.1		0.69462	0.270625	0.38401	0.3125	0.186206896551724	PML))RARA_T	0	0
ENSG00000254501.1		0.69455	0.181531	0.27658	0.234375	0.172413793103448	PML))RARA_T	0	0
ENSG00000226098.4	SEC11B	0.69426	2.57673e-06	1.1315e-05	0.9375	0.943965517241379	PML))RARA_T	0	0
ENSG00000118705.17	RPN2	0.69425	6.32719e-40	3.9845e-38	1	1	PML))RARA_T	1	0
ENSG00000131697.18	NPHP4	0.69424	1.03493e-29	3.565e-28	1	1	PML))RARA_T	0	0
ENSG00000213641.4	RPL7AP4	0.69418	0.000369335	0.0011186	0.6875	0.766379310344828	PML))RARA_T	0	0
ENSG00000109906.14	ZBTB16	0.69403	5.04754e-06	2.1144e-05	1	1	PML))RARA_T	0	1
ENSG00000197694.18	SPTAN1	0.69383	1.46788e-31	5.6482e-30	1	1	PML))RARA_T	0	0
ENSG00000250332.1	PTPN11P4	0.69383	0.000870744	0.0024521	0.6875	0.697413793103448	PML))RARA_T	0	0
ENSG00000223973.2	PAFAH1B1P2	0.69365	0.000243753	0.00076434	0.875	0.867241379310345	PML))RARA_T	0	0
ENSG00000131055.5	COX4I2	0.6934	0.0226309	0.046298	0.5	0.410344827586207	PML))RARA_T	0	0
ENSG00000219986.2	BTF3P7	0.69323	2.20974e-05	8.3216e-05	0.984375	0.969827586206897	PML))RARA_T	0	0
ENSG00000255467.1		0.6932	0.00225384	0.0058382	0.78125	0.656896551724138	PML))RARA_T	0	0
ENSG00000136878.14	USP20	0.69319	2.17459e-24	5.4167e-23	1	1	PML))RARA_T	0	0
ENSG00000224159.1	HMGB1P9	0.69271	5.72194e-07	2.7691e-06	0.96875	0.912068965517241	PML))RARA_T	0	0
ENSG00000233514.1		0.69271	1.63552e-10	1.2498e-09	1	0.994827586206897	PML))RARA_T	0	0
ENSG00000221464.1	MIR1271	0.69266	0.0124496	0.027249	0.59375	0.421551724137931	PML))RARA_T	0	0
ENSG00000099860.9	GADD45B	0.69245	6.06264e-06	2.5109e-05	1	1	PML))RARA_T	0	0
ENSG00000235109.7	ZSCAN31	0.69202	5.35095e-08	2.9989e-07	1	0.999137931034483	PML))RARA_T	0	1
ENSG00000235454.1	HAUS6P3	0.69201	0.000484568	0.0014353	0.890625	0.896551724137931	PML))RARA_T	0	0
ENSG00000184347.15	SLIT3	0.69191	0.0321589	0.063024	0.71875	0.685344827586207	PML))RARA_T	1	0
ENSG00000214031.2	CLDN7P1	0.69182	0.14903	0.23516	0.203125	0.183620689655172	PML))RARA_T	0	0
ENSG00000234115.2		0.69182	0.00481107	0.011598	0.59375	0.618965517241379	PML))RARA_T	0	0
ENSG00000225823.1	RPL7P45	0.69169	0.0245476	0.049704	0.546875	0.452586206896552	PML))RARA_T	0	0
ENSG00000265713.1		0.69141	0.000503967	0.0014871	0.890625	0.881896551724138	PML))RARA_T	0	0
ENSG00000253564.1		0.6913	0.00906523	0.020482	0.640625	0.647413793103448	PML))RARA_T	0	0
ENSG00000271278.1	ELOCP33	0.69109	0.00344189	0.0085634	0.765625	0.770689655172414	PML))RARA_T	0	0
ENSG00000234844.1	CDC42P2	0.69103	0.00265806	0.0067824	0.65625	0.625	PML))RARA_T	0	0
ENSG00000223803.1	RPS20P14	0.69096	6.35761e-08	3.5277e-07	1	1	PML))RARA_T	0	0
ENSG00000229129.1	ACTG1P2	0.69086	0.00283915	0.007198	0.6875	0.768965517241379	PML))RARA_T	0	0
ENSG00000102158.20	MAGT1	0.6908	6.12396e-33	2.5832e-31	1	1	PML))RARA_T	0	0
ENSG00000258437.1		0.69074	0.00241645	0.006218	0.765625	0.666379310344828	PML))RARA_T	0	0
ENSG00000169504.15	CLIC4	0.69072	1.20941e-09	8.3411e-09	1	1	PML))RARA_T	0	0
ENSG00000214748.2		0.69051	0.000579747	0.0016906	0.953125	0.893103448275862	PML))RARA_T	0	0
ENSG00000258510.2		0.69042	7.77844e-05	0.00026672	0.96875	0.924137931034483	PML))RARA_T	0	0
ENSG00000101190.13	TCFL5	0.69019	2.18052e-18	3.5337e-17	1	1	PML))RARA_T	0	1
ENSG00000255063.1	RBMXP3	0.69018	0.000215046	0.00068178	0.75	0.816379310344828	PML))RARA_T	0	0
ENSG00000087253.13	LPCAT2	0.69013	7.2976e-13	7.1602e-12	1	1	PML))RARA_T	0	0
ENSG00000130701.4	RBBP8NL	0.68993	0.0731974	0.12854	0.421875	0.399137931034483	PML))RARA_T	0	0
ENSG00000073712.15	FERMT2	0.6899	0.00162651	0.0043366	0.984375	0.979310344827586	PML))RARA_T	0	0
ENSG00000140367.12	UBE2Q2	0.68982	1.67089e-23	3.8891e-22	1	1	PML))RARA_T	0	0
ENSG00000279083.1		0.68978	0.076428	0.13328	0.421875	0.275862068965517	PML))RARA_T	0	0
ENSG00000165169.11	DYNLT3	0.68973	2.08009e-14	2.3847e-13	1	1	PML))RARA_T	0	0
ENSG00000259463.1		0.68971	0.00123133	0.0033634	0.703125	0.745689655172414	PML))RARA_T	0	0
ENSG00000248787.2		0.6897	0.000225772	0.00071255	0.921875	0.816379310344828	PML))RARA_T	0	0
ENSG00000163923.10	RPL39L	0.68965	5.94543e-05	0.00020755	1	0.996551724137931	PML))RARA_T	0	0
ENSG00000164904.18	ALDH7A1	0.68956	0.000120816	0.00040077	1	0.997413793103448	PML))RARA_T	0	0
ENSG00000261101.2		0.68934	6.04888e-06	2.5056e-05	0.984375	0.992241379310345	PML))RARA_T	0	0
ENSG00000279812.1		0.68934	1.34123e-10	1.0366e-09	0.984375	0.989655172413793	PML))RARA_T	0	0
ENSG00000243160.1	RPL7AP32	0.68924	0.000256116	0.00079951	0.875	0.886206896551724	PML))RARA_T	0	0
ENSG00000236857.3	RAP1BP1	0.68888	0.000451267	0.0013439	0.859375	0.793103448275862	PML))RARA_T	0	0
ENSG00000266555.1	MIR3145	0.68887	0.160694	0.25029	0.203125	0.218965517241379	PML))RARA_T	0	0
ENSG00000263938.1		0.68882	0.0665487	0.11849	0.328125	0.294827586206897	PML))RARA_T	0	0
ENSG00000250483.1	PPM1AP1	0.68881	0.00952418	0.021422	0.65625	0.635344827586207	PML))RARA_T	0	0
ENSG00000287580.1		0.68871	7.22083e-09	4.546e-08	0.984375	0.99051724137931	PML))RARA_T	0	0
ENSG00000228360.1		0.68858	1.53025e-06	6.981e-06	0.984375	0.979310344827586	PML))RARA_T	0	0
ENSG00000229031.1	MTCO1P25	0.68844	0.171567	0.26403	0.25	0.272413793103448	PML))RARA_T	0	0
ENSG00000252409.1		0.68834	0.0102158	0.022822	0.5625	0.435344827586207	PML))RARA_T	0	0
ENSG00000254844.4		0.6883	0.0930335	0.15764	0.3125	0.218965517241379	PML))RARA_T	0	0
ENSG00000237223.6	SULT1C5P	0.68825	0.0658006	0.11737	0.40625	0.361206896551724	PML))RARA_T	0	0
ENSG00000104524.14	PYCR3	0.68805	8.49663e-10	5.9677e-09	1	1	PML))RARA_T	0	0
ENSG00000213579.3	RPL29P5	0.68796	6.17146e-05	0.00021489	0.921875	0.877586206896552	PML))RARA_T	0	0
ENSG00000284490.1		0.68791	0.00335433	0.0083637	0.640625	0.6	PML))RARA_T	0	0
ENSG00000228589.3	SPCS2P4	0.68789	8.72767e-16	1.143e-14	0.984375	0.999137931034483	PML))RARA_T	0	0
ENSG00000222071.1	MIR1915	0.68787	0.0271678	0.054392	0.578125	0.495689655172414	PML))RARA_T	0	0
ENSG00000254449.1	SF3A3P2	0.68766	6.25484e-07	3.012e-06	0.96875	0.957758620689655	PML))RARA_T	0	0
ENSG00000244593.1		0.68763	0.000400781	0.0012058	0.84375	0.862068965517241	PML))RARA_T	0	0
ENSG00000102390.11	PBDC1	0.68757	4.69483e-31	1.7508e-29	1	1	PML))RARA_T	0	0
ENSG00000186136.1	TAS2R42	0.68748	0.00419729	0.010248	0.65625	0.610344827586207	PML))RARA_T	0	0
ENSG00000267554.1		0.68737	1.02158e-05	4.075e-05	0.984375	0.988793103448276	PML))RARA_T	0	0
ENSG00000178026.13	LRRC75B	0.68735	3.55271e-08	2.0342e-07	1	1	PML))RARA_T	0	0
ENSG00000253954.3	HMGN1P38	0.68735	4.29053e-13	4.3023e-12	1	1	PML))RARA_T	0	0
ENSG00000213449.2	GAPDHP28	0.68721	0.106819	0.1775	0.296875	0.319827586206897	PML))RARA_T	0	0
ENSG00000143590.14	EFNA3	0.68718	2.64032e-10	1.9718e-09	0.984375	0.996551724137931	PML))RARA_T	0	0
ENSG00000267583.5	ZNF24TR	0.68718	0.00565352	0.013401	0.921875	0.826724137931034	PML))RARA_T	0	0
ENSG00000240375.1	VPS26AP1	0.68706	0.00225059	0.0058305	0.59375	0.663793103448276	PML))RARA_T	0	0
ENSG00000260870.1	NDUFB10P1	0.68701	0.00697252	0.016188	0.625	0.569827586206897	PML))RARA_T	0	0
ENSG00000250030.2		0.6869	9.4288e-07	4.4284e-06	0.96875	0.928448275862069	PML))RARA_T	0	0
ENSG00000138821.13	SLC39A8	0.68664	5.04132e-12	4.5945e-11	1	1	PML))RARA_T	1	0
ENSG00000235051.3		0.68661	0.0371796	0.071472	0.671875	0.462931034482759	PML))RARA_T	0	0
ENSG00000280159.1		0.68655	2.19717e-05	8.2784e-05	0.984375	0.933620689655172	PML))RARA_T	0	0
ENSG00000104783.14	KCNN4	0.68652	1.23904e-13	1.3112e-12	1	1	PML))RARA_T	0	0
ENSG00000200269.1	RNU6-838P	0.68621	0.0333492	0.065057	0.484375	0.395689655172414	PML))RARA_T	0	0
ENSG00000233020.1	CHORDC1P5	0.68614	0.00519412	0.012423	0.53125	0.51551724137931	PML))RARA_T	0	0
ENSG00000102401.20	ARMCX3	0.68587	6.82866e-17	9.8396e-16	1	1	PML))RARA_T	0	0
ENSG00000241612.1	RPL21P46	0.68575	7.91332e-07	3.7537e-06	0.984375	0.999137931034483	PML))RARA_T	0	0
ENSG00000164221.13	CCDC112	0.68563	1.51583e-08	9.1601e-08	1	1	PML))RARA_T	0	0
ENSG00000221552.1	MIR1303	0.68548	0.0330308	0.064498	0.421875	0.347413793103448	PML))RARA_T	0	0
ENSG00000285991.1		0.68544	1.3435e-07	7.1157e-07	0.984375	0.963793103448276	PML))RARA_T	0	0
ENSG00000188873.4	RPL10AP2	0.68525	1.68297e-07	8.7764e-07	0.984375	1	PML))RARA_T	0	0
ENSG00000221716.1	SNORA11	0.68489	1.61285e-07	8.4393e-07	0.984375	0.973275862068966	PML))RARA_T	0	0
ENSG00000242048.3	PRKAG2-AS2	0.68482	0.000564006	0.0016484	0.984375	0.930172413793103	PML))RARA_T	0	0
ENSG00000242640.1	RPS29P11	0.68469	0.00142144	0.0038367	0.734375	0.807758620689655	PML))RARA_T	0	0
ENSG00000255875.2	PABPN1P2	0.68455	4.80406e-05	0.00017049	0.9375	0.901724137931034	PML))RARA_T	0	0
ENSG00000264635.1		0.68453	0.000357547	0.001086	0.96875	0.887068965517241	PML))RARA_T	0	0
ENSG00000252485.1		0.68444	0.0541479	0.099207	0.46875	0.261206896551724	PML))RARA_T	0	0
ENSG00000258506.2		0.6844	0.185718	0.28179	0.359375	0.201724137931034	PML))RARA_T	0	0
ENSG00000067369.14	TP53BP1	0.68434	1.81035e-23	4.2071e-22	1	1	PML))RARA_T	0	1
ENSG00000266479.1		0.68431	0.0120761	0.026513	0.53125	0.445689655172414	PML))RARA_T	0	0
ENSG00000249489.1	GAPDHP70	0.68422	4.74354e-08	2.6722e-07	0.984375	0.987931034482759	PML))RARA_T	0	0
ENSG00000255362.1	LINC02761	0.68419	0.0014985	0.0040241	0.921875	0.775	PML))RARA_T	0	0
ENSG00000270694.1		0.68396	0.0890548	0.15196	0.453125	0.324137931034483	PML))RARA_T	0	0
ENSG00000224273.2	RABGEF1P3	0.68395	0.000751369	0.0021415	0.9375	0.810344827586207	PML))RARA_T	0	0
ENSG00000134827.8	TCN1	0.68376	0.00878379	0.019919	1	0.988793103448276	PML))RARA_T	0	0
ENSG00000279359.1		0.68376	0.0171931	0.036328	0.9375	0.877586206896552	PML))RARA_T	0	0
ENSG00000268870.1		0.68359	0.141255	0.22509	0.328125	0.179310344827586	PML))RARA_T	0	0
ENSG00000130766.5	SESN2	0.68351	1.14221e-07	6.1185e-07	1	1	PML))RARA_T	0	0
ENSG00000202474.1	RNA5SP283	0.68326	4.75148e-05	0.00016885	0.96875	0.85	PML))RARA_T	0	0
ENSG00000183833.16	CFAP91	0.68315	0.00392453	0.0096531	0.84375	0.689655172413793	PML))RARA_T	0	0
ENSG00000144843.11	ADPRH	0.68313	1.79544e-11	1.5332e-10	1	1	PML))RARA_T	0	0
ENSG00000197826.12	CFAP299	0.68291	0.0466467	0.087077	0.4375	0.445689655172414	PML))RARA_T	0	0
ENSG00000260668.1		0.68284	9.53633e-06	3.8245e-05	0.890625	0.868103448275862	PML))RARA_T	0	0
ENSG00000229965.1	RPS3AP7	0.68278	1.74964e-07	9.1018e-07	1	0.997413793103448	PML))RARA_T	0	0
ENSG00000286404.1		0.68277	0.0833466	0.14345	0.390625	0.230172413793103	PML))RARA_T	0	0
ENSG00000241877.1		0.68257	0.00421457	0.010284	0.671875	0.699137931034483	PML))RARA_T	0	0
ENSG00000266261.1		0.68251	0.00151671	0.0040679	0.828125	0.758620689655172	PML))RARA_T	0	0
ENSG00000225695.1	HNRNPA1P35	0.68241	2.76633e-12	2.5855e-11	1	1	PML))RARA_T	0	0
ENSG00000253668.1		0.6822	0.00677971	0.015785	0.546875	0.506896551724138	PML))RARA_T	0	0
ENSG00000254248.1		0.68202	4.66606e-05	0.00016601	0.984375	0.906034482758621	PML))RARA_T	0	0
ENSG00000268442.1		0.68195	8.86011e-05	0.00030071	1	0.90948275862069	PML))RARA_T	0	0
ENSG00000237130.1	MRPS6P2	0.68194	0.01675	0.035492	0.546875	0.479310344827586	PML))RARA_T	0	0
ENSG00000261949.6	GFY	0.68184	0.227278	0.33334	0.3125	0.257758620689655	PML))RARA_T	0	0
ENSG00000267547.1		0.68176	4.23546e-06	1.7964e-05	1	0.968965517241379	PML))RARA_T	0	0
ENSG00000239804.1	RPS24P9	0.68168	0.09761	0.16436	0.4375	0.218965517241379	PML))RARA_T	0	0
ENSG00000285642.1		0.68167	0.0137998	0.029845	0.640625	0.577586206896552	PML))RARA_T	0	0
ENSG00000006327.14	TNFRSF12A	0.68102	0.000421112	0.0012614	1	0.999137931034483	PML))RARA_T	0	0
ENSG00000257480.1	MRPL2P1	0.68099	0.008363	0.019068	0.59375	0.575862068965517	PML))RARA_T	0	0
ENSG00000144119.4	C1QL2	0.68086	0.209346	0.31131	0.25	0.167241379310345	PML))RARA_T	0	0
ENSG00000215841.3		0.68082	0.000252696	0.00078967	0.96875	0.908620689655172	PML))RARA_T	0	0
ENSG00000279149.1		0.68081	0.000154888	0.00050381	1	0.962931034482759	PML))RARA_T	0	0
ENSG00000237456.3	ID2B	0.68071	0.00223566	0.0057948	0.734375	0.771551724137931	PML))RARA_T	0	0
ENSG00000225475.1		0.68059	0.00182399	0.0048163	0.6875	0.756034482758621	PML))RARA_T	0	0
ENSG00000260113.3		0.68033	0.00691504	0.016067	0.609375	0.502586206896552	PML))RARA_T	0	0
ENSG00000229922.5	LINC02865	0.67999	0.0511344	0.094336	0.453125	0.301724137931034	PML))RARA_T	0	0
ENSG00000248144.6	ADH1C	0.67994	0.116321	0.19106	0.3125	0.250862068965517	PML))RARA_T	0	0
ENSG00000244153.1	WWP1P1	0.67976	3.94588e-05	0.00014217	0.84375	0.879310344827586	PML))RARA_T	0	0
ENSG00000138100.14	TRIM54	0.67967	0.000505833	0.0014921	0.953125	0.896551724137931	PML))RARA_T	0	0
ENSG00000240972.2	MIF	0.6795	0.000783188	0.0022266	0.765625	0.679310344827586	PML))RARA_T	0	0
ENSG00000233846.2	SELENOTP1	0.67941	1.34571e-10	1.0392e-09	0.984375	0.991379310344828	PML))RARA_T	0	0
ENSG00000278730.1		0.6794	1.65204e-16	2.3033e-15	1	1	PML))RARA_T	0	0
ENSG00000236319.2		0.67925	0.00535029	0.012753	0.515625	0.526724137931034	PML))RARA_T	0	0
ENSG00000167654.18	ATCAY	0.6792	0.00317262	0.0079541	0.734375	0.768965517241379	PML))RARA_T	0	0
ENSG00000198380.13	GFPT1	0.6791	2.79938e-23	6.4287e-22	1	1	PML))RARA_T	0	0
ENSG00000241346.1	SNRPCP11	0.67903	0.187155	0.28364	0.28125	0.187068965517241	PML))RARA_T	0	0
ENSG00000272354.1		0.67894	3.07301e-05	0.00011283	0.84375	0.775	PML))RARA_T	0	0
ENSG00000267282.1		0.67891	7.60985e-06	3.1048e-05	0.90625	0.943103448275862	PML))RARA_T	0	0
ENSG00000181562.5	EDDM3A	0.6788	0.121011	0.1976	0.25	0.28448275862069	PML))RARA_T	0	0
ENSG00000164506.14	STXBP5	0.67876	4.95829e-12	4.5225e-11	1	1	PML))RARA_T	0	0
ENSG00000264809.2		0.67864	0.20699	0.30831	0.25	0.174137931034483	PML))RARA_T	0	0
ENSG00000200887.1	RNU6-598P	0.67854	0.0346725	0.067295	0.390625	0.273275862068966	PML))RARA_T	0	0
ENSG00000115306.16	SPTBN1	0.67822	5.43603e-11	4.387e-10	1	1	PML))RARA_T	0	0
ENSG00000285043.2		0.67819	8.88347e-12	7.8778e-11	0.984375	0.998275862068966	PML))RARA_T	0	0
ENSG00000234297.2	PSIP1P1	0.67814	1.64593e-06	7.4623e-06	0.921875	0.957758620689655	PML))RARA_T	0	0
ENSG00000120645.12	IQSEC3	0.6781	0.00218537	0.0056753	1	0.997413793103448	PML))RARA_T	0	0
ENSG00000233786.1	CDC27P1	0.67805	0.00287893	0.0072885	0.546875	0.541379310344828	PML))RARA_T	0	0
ENSG00000264569.1	DCXR-DT	0.67801	3.19483e-06	1.3839e-05	0.984375	0.906034482758621	PML))RARA_T	0	0
ENSG00000136378.15	ADAMTS7	0.67796	0.00385144	0.00949	0.96875	0.988793103448276	PML))RARA_T	0	0
ENSG00000248846.3	LINC02065	0.67794	0.00161819	0.0043167	0.78125	0.644827586206897	PML))RARA_T	0	0
ENSG00000103264.18	FBXO31	0.67779	2.11448e-21	4.2838e-20	1	1	PML))RARA_T	0	0
ENSG00000260456.7	C16orf95	0.67775	1.02006e-08	6.3048e-08	1	0.997413793103448	PML))RARA_T	0	0
ENSG00000267241.2	CYP4F10P	0.67772	0.123163	0.20067	0.234375	0.297413793103448	PML))RARA_T	0	0
ENSG00000254973.2		0.67759	0.0211531	0.043655	0.546875	0.393965517241379	PML))RARA_T	0	0
ENSG00000263540.1	MIR5582	0.67759	0.00341803	0.0085117	0.734375	0.555172413793103	PML))RARA_T	0	0
ENSG00000243256.1	RPL30P14	0.67756	0.0032611	0.0081558	0.78125	0.83448275862069	PML))RARA_T	0	0
ENSG00000165731.20	RET	0.67754	0.000431972	0.0012906	1	1	PML))RARA_T	1	0
ENSG00000171208.10	NETO2	0.67747	3.58378e-06	1.5381e-05	1	1	PML))RARA_T	0	0
ENSG00000212135.1	SNORD67	0.67727	4.18369e-07	2.0642e-06	0.96875	0.907758620689655	PML))RARA_T	0	0
ENSG00000228768.3	MIR365BHG	0.67725	0.0799554	0.13848	0.390625	0.273275862068966	PML))RARA_T	0	0
ENSG00000234865.3	ADH5P5	0.67712	0.25152	0.36178	0.25	0.158620689655172	PML))RARA_T	0	0
ENSG00000261049.2		0.67704	9.14467e-05	0.00030966	0.953125	0.85948275862069	PML))RARA_T	0	0
ENSG00000168734.14	PKIG	0.67689	2.67537e-11	2.2397e-10	1	1	PML))RARA_T	0	0
ENSG00000213513.3	IMPDH1P5	0.67654	4.69232e-06	1.9744e-05	0.984375	0.971551724137931	PML))RARA_T	0	0
ENSG00000180879.14	SSR4	0.67642	5.78025e-20	1.0519e-18	1	1	PML))RARA_T	0	0
ENSG00000125207.7	PIWIL1	0.6764	0.116152	0.19081	0.421875	0.342241379310345	PML))RARA_T	0	0
ENSG00000123643.13	SLC36A1	0.67629	6.77204e-11	5.4012e-10	1	1	PML))RARA_T	0	0
ENSG00000224093.5	BCAR3-AS1	0.67621	0.000588315	0.0017132	0.96875	0.948275862068966	PML))RARA_T	0	0
ENSG00000230485.1		0.67611	0.132737	0.21361	0.234375	0.210344827586207	PML))RARA_T	0	0
ENSG00000224425.2	SSBP3P2	0.67605	0.00836837	0.019078	0.625	0.519827586206897	PML))RARA_T	0	0
ENSG00000133661.17	SFTPD	0.6759	0.00165067	0.0043971	0.96875	0.89051724137931	PML))RARA_T	0	0
ENSG00000270935.1		0.67573	0.117208	0.19225	0.28125	0.228448275862069	PML))RARA_T	0	0
ENSG00000175449.14	RFESD	0.6755	2.95619e-06	1.2869e-05	1	0.994827586206897	PML))RARA_T	0	0
ENSG00000274181.1	RBPJP2	0.6754	0.0557315	0.10168	0.375	0.280172413793103	PML))RARA_T	0	0
ENSG00000278276.1		0.6754	6.47293e-06	2.6697e-05	0.9375	0.937068965517241	PML))RARA_T	0	0
ENSG00000258072.1		0.67538	0.00078352	0.0022274	0.921875	0.856896551724138	PML))RARA_T	0	0
ENSG00000174028.6	FAM3C2P	0.67535	1.49646e-14	1.742e-13	0.984375	1	PML))RARA_T	0	0
ENSG00000224550.1	NDUFA4P1	0.67519	1.01952e-08	6.3024e-08	1	0.996551724137931	PML))RARA_T	0	0
ENSG00000280440.1		0.67499	0.00678145	0.015788	0.796875	0.535344827586207	PML))RARA_T	0	0
ENSG00000237490.3	RPS27AP17	0.67497	0.0833433	0.14345	0.328125	0.318103448275862	PML))RARA_T	0	0
ENSG00000268895.6	A1BG-AS1	0.67485	3.78197e-11	3.1146e-10	0.984375	0.998275862068966	PML))RARA_T	0	0
ENSG00000133142.18	TCEAL4	0.67475	3.3114e-14	3.7219e-13	1	1	PML))RARA_T	0	0
ENSG00000251972.1	RNU6-123P	0.67473	0.166864	0.25816	0.296875	0.312068965517241	PML))RARA_T	0	0
ENSG00000178412.4	CTDP1-DT	0.67467	0.000202979	0.00064622	0.953125	0.920689655172414	PML))RARA_T	0	0
ENSG00000103319.12	EEF2K	0.67466	5.09765e-27	1.5226e-25	1	1	PML))RARA_T	0	0
ENSG00000236105.1	PRELID3BP10	0.67454	0.000761185	0.0021678	0.59375	0.683620689655172	PML))RARA_T	0	0
ENSG00000214121.4	PRDX1P1	0.67453	0.000422043	0.0012637	0.90625	0.822413793103448	PML))RARA_T	0	0
ENSG00000259121.2		0.6745	1.92014e-06	8.6077e-06	0.9375	0.958620689655172	PML))RARA_T	0	0
ENSG00000212576.1	RNA5SP467	0.67438	0.000887746	0.0024964	0.890625	0.646551724137931	PML))RARA_T	0	0
ENSG00000205771.6	CATSPER2P1	0.67428	3.00303e-11	2.5009e-10	1	1	PML))RARA_T	0	0
ENSG00000253805.1		0.67417	0.224349	0.32973	0.375	0.172413793103448	PML))RARA_T	0	0
ENSG00000239910.3	RN7SL530P	0.67413	0.0455434	0.085306	0.671875	0.543103448275862	PML))RARA_T	0	0
ENSG00000259402.1		0.67412	0.000147535	0.00048168	0.890625	0.869827586206897	PML))RARA_T	0	0
ENSG00000026508.20	CD44	0.67394	7.12258e-13	6.9915e-12	1	1	PML))RARA_T	1	0
ENSG00000213225.7	NOC2LP1	0.6739	3.63376e-06	1.558e-05	1	0.99051724137931	PML))RARA_T	0	0
ENSG00000205832.7	C16orf96	0.67384	1.47882e-08	8.9498e-08	0.984375	0.998275862068966	PML))RARA_T	0	0
ENSG00000152475.7	ZNF837	0.67365	2.14569e-12	2.027e-11	1	1	PML))RARA_T	0	1
ENSG00000185803.12	SLC52A2	0.67365	1.36351e-17	2.0829e-16	1	1	PML))RARA_T	0	0
ENSG00000233845.1		0.67361	2.44308e-05	9.1219e-05	0.953125	0.966379310344828	PML))RARA_T	0	0
ENSG00000257070.1		0.67359	3.11988e-05	0.00011447	0.890625	0.848275862068966	PML))RARA_T	0	0
ENSG00000257956.1	NOP56P3	0.67348	0.000362623	0.0011	0.828125	0.804310344827586	PML))RARA_T	0	0
ENSG00000160972.9	PPP1R16A	0.67338	5.79194e-19	9.7651e-18	1	1	PML))RARA_T	0	0
ENSG00000267766.1		0.67338	0.00379037	0.0093524	0.859375	0.685344827586207	PML))RARA_T	0	0
ENSG00000250790.4		0.67324	4.34579e-05	0.00015552	1	0.962931034482759	PML))RARA_T	0	0
ENSG00000232389.1		0.67315	3.76281e-09	2.4539e-08	0.984375	0.973275862068966	PML))RARA_T	0	0
ENSG00000265574.1	WDR45BP1	0.67313	5.70282e-05	0.00019969	0.984375	0.945689655172414	PML))RARA_T	0	0
ENSG00000270577.1		0.67306	0.00286567	0.0072583	0.71875	0.679310344827586	PML))RARA_T	0	0
ENSG00000266910.2		0.67303	1.14424e-11	9.9944e-11	0.984375	0.994827586206897	PML))RARA_T	0	0
ENSG00000247595.4	MISFA	0.67293	7.23048e-17	1.0372e-15	1	1	PML))RARA_T	0	0
ENSG00000251747.1	RNU7-60P	0.67289	0.102465	0.17145	0.328125	0.23448275862069	PML))RARA_T	0	0
ENSG00000119777.20	TMEM214	0.67285	8.3804e-33	3.5118e-31	1	1	PML))RARA_T	0	0
ENSG00000218208.1	RPS27AP11	0.6728	1.1884e-08	7.2918e-08	0.984375	1	PML))RARA_T	0	0
ENSG00000239932.3	RN7SL606P	0.67273	0.00850026	0.019345	0.671875	0.55948275862069	PML))RARA_T	0	0
ENSG00000249744.1	ZCCHC10P2	0.67271	0.151753	0.23872	0.1875	0.197413793103448	PML))RARA_T	0	0
ENSG00000227214.2	HCG15	0.67262	0.00128634	0.0035013	0.984375	0.785344827586207	PML))RARA_T	0	0
ENSG00000250114.1		0.67255	0.22928	0.33571	0.265625	0.183620689655172	PML))RARA_T	0	0
ENSG00000259920.1		0.67238	0.00316534	0.0079405	0.96875	0.816379310344828	PML))RARA_T	0	0
ENSG00000239393.1		0.67231	1.72008e-06	7.7756e-06	0.921875	0.944827586206897	PML))RARA_T	0	0
ENSG00000217746.1		0.6723	0.0424639	0.080291	0.421875	0.298275862068966	PML))RARA_T	0	0
ENSG00000250727.1		0.67214	0.0378285	0.072558	0.4375	0.348275862068965	PML))RARA_T	0	0
ENSG00000100926.15	TM9SF1	0.67203	1.11573e-42	8.1781e-41	1	1	PML))RARA_T	1	0
ENSG00000264895.1		0.67175	1.01584e-05	4.0532e-05	0.96875	0.975862068965517	PML))RARA_T	0	0
ENSG00000234545.8	FAM133B	0.67157	3.22064e-21	6.4143e-20	1	1	PML))RARA_T	0	0
ENSG00000242634.1	RPS24P16	0.67134	0.000171056	0.0005519	0.90625	0.898275862068965	PML))RARA_T	0	0
ENSG00000263978.1	MIR4499	0.67132	0.21881	0.32309	0.21875	0.162068965517241	PML))RARA_T	0	0
ENSG00000228794.10	LINC01128	0.67127	5.08449e-17	7.3835e-16	1	1	PML))RARA_T	0	0
ENSG00000268746.1		0.67107	0.000344101	0.0010476	0.875	0.766379310344828	PML))RARA_T	0	0
ENSG00000276147.1	MIR548AY	0.67087	0.0117918	0.025954	0.578125	0.49051724137931	PML))RARA_T	0	0
ENSG00000228196.1	PTPN2P1	0.67077	5.90571e-07	2.8528e-06	0.984375	0.975862068965517	PML))RARA_T	0	0
ENSG00000227617.9	CERS6-AS1	0.67075	1.84692e-06	8.3011e-06	1	0.951724137931034	PML))RARA_T	0	0
ENSG00000147394.18	ZNF185	0.67072	9.40966e-06	3.7777e-05	1	1	PML))RARA_T	0	1
ENSG00000269859.1	ZNF628-DT	0.67057	0.0563776	0.10271	0.4375	0.289655172413793	PML))RARA_T	0	0
ENSG00000220773.1	RPSAP44	0.67055	0.0176708	0.037242	0.390625	0.425862068965517	PML))RARA_T	0	0
ENSG00000232124.3		0.67055	0.00108813	0.0030035	0.828125	0.818965517241379	PML))RARA_T	0	0
ENSG00000144229.12	THSD7B	0.67034	0.0639512	0.11454	0.765625	0.533620689655172	PML))RARA_T	0	0
ENSG00000156206.14	CFAP161	0.6703	0.00399874	0.0098135	0.984375	0.960344827586207	PML))RARA_T	0	0
ENSG00000266563.1	EIF1P5	0.67029	1.6126e-05	6.2173e-05	0.921875	0.943965517241379	PML))RARA_T	0	0
ENSG00000100146.18	SOX10	0.6702	0.000389144	0.0011741	0.953125	0.90948275862069	PML))RARA_T	0	1
ENSG00000103832.10	GOLGA8UP	0.6702	1.22347e-05	4.8159e-05	0.984375	0.953448275862069	PML))RARA_T	0	0
ENSG00000270257.1		0.6702	9.52161e-07	4.4705e-06	0.984375	0.985344827586207	PML))RARA_T	0	0
ENSG00000179299.17	NSUN7	0.67018	0.00646718	0.015128	0.96875	0.939655172413793	PML))RARA_T	0	0
ENSG00000212710.5	CTAGE1	0.67	9.2441e-05	0.00031277	0.796875	0.821551724137931	PML))RARA_T	0	0
ENSG00000202014.1		0.66998	0.000220328	0.00069704	0.96875	0.91551724137931	PML))RARA_T	0	0
ENSG00000163964.17	PIGX	0.66991	9.44696e-32	3.673e-30	1	1	PML))RARA_T	0	0
ENSG00000144962.7	SPATA16	0.66972	0.122812	0.2002	0.5625	0.302586206896552	PML))RARA_T	0	0
ENSG00000267690.1	LDLRAD4-AS1	0.66954	0.0049475	0.011894	0.796875	0.736206896551724	PML))RARA_T	0	0
ENSG00000248954.1		0.66952	0.0394894	0.07531	0.40625	0.368965517241379	PML))RARA_T	0	0
ENSG00000238176.1		0.66948	0.0417923	0.079179	0.5	0.381034482758621	PML))RARA_T	0	0
ENSG00000228887.3	EEF1DP1	0.66929	1.67964e-09	1.1389e-08	1	1	PML))RARA_T	0	0
ENSG00000102007.11	PLP2	0.66896	5.78281e-11	4.6546e-10	1	1	PML))RARA_T	1	0
ENSG00000237170.3	RPS7P15	0.66895	0.00019516	0.00062355	0.90625	0.893103448275862	PML))RARA_T	0	0
ENSG00000259316.12		0.66881	2.64082e-05	9.8062e-05	0.96875	0.913793103448276	PML))RARA_T	0	0
ENSG00000287887.1		0.6688	0.157115	0.24577	0.375	0.213793103448276	PML))RARA_T	0	0
ENSG00000231635.1	ATP5F1BP1	0.66876	0.00193407	0.0050803	0.734375	0.693965517241379	PML))RARA_T	0	0
ENSG00000284430.1		0.66857	0.0693259	0.12265	0.40625	0.386206896551724	PML))RARA_T	0	0
ENSG00000214558.4	ZC3H11C	0.66855	3.47907e-08	1.9969e-07	0.9375	0.975	PML))RARA_T	0	0
ENSG00000258988.1	SF3B4P1	0.66854	0.000146731	0.00047926	0.875	0.812931034482759	PML))RARA_T	0	0
ENSG00000168395.16	ING5	0.66845	8.50173e-33	3.5593e-31	1	1	PML))RARA_T	0	0
ENSG00000278346.1		0.6682	0.120403	0.19676	0.328125	0.319827586206897	PML))RARA_T	0	0
ENSG00000144115.17	THNSL2	0.668	0.0106551	0.023717	0.96875	0.958620689655172	PML))RARA_T	0	0
ENSG00000263615.1	MIR4306	0.66797	0.0539581	0.098917	0.328125	0.283620689655172	PML))RARA_T	0	0
ENSG00000160801.14	PTH1R	0.66783	0.0202784	0.042056	0.859375	0.886206896551724	PML))RARA_T	0	0
ENSG00000230423.3		0.66779	0.0186154	0.038976	0.453125	0.479310344827586	PML))RARA_T	0	0
ENSG00000236048.2	SSBL5P	0.66773	0.000156293	0.00050801	0.75	0.888793103448276	PML))RARA_T	0	0
ENSG00000250238.1	WEE1P1	0.66764	0.171082	0.26339	0.3125	0.211206896551724	PML))RARA_T	0	0
ENSG00000228195.2	RPL5P27	0.66754	0.000686771	0.0019731	0.78125	0.713793103448276	PML))RARA_T	0	0
ENSG00000249921.2	RACK1P1	0.66746	0.00023449	0.00073804	0.859375	0.906034482758621	PML))RARA_T	0	0
ENSG00000271605.6	MILR1	0.6673	1.35301e-10	1.0445e-09	1	1	PML))RARA_T	0	0
ENSG00000250447.6	LINC02105	0.66718	0.0813282	0.14047	0.390625	0.243965517241379	PML))RARA_T	0	0
ENSG00000272564.1		0.66711	0.00244441	0.0062849	0.796875	0.657758620689655	PML))RARA_T	0	0
ENSG00000170266.16	GLB1	0.66678	2.17771e-22	4.7175e-21	1	1	PML))RARA_T	1	0
ENSG00000252367.1		0.66662	0.000342135	0.0010421	0.984375	0.95	PML))RARA_T	0	0
ENSG00000223092.1	RNA5SP115	0.66658	0.0540858	0.099126	0.546875	0.466379310344828	PML))RARA_T	0	0
ENSG00000135605.13	TEC	0.66655	3.1211e-13	3.1723e-12	1	1	PML))RARA_T	0	0
ENSG00000230622.1	UQCRHP1	0.66647	0.0358367	0.069266	0.421875	0.356896551724138	PML))RARA_T	0	0
ENSG00000257527.1		0.66617	0.121447	0.19822	0.328125	0.197413793103448	PML))RARA_T	0	0
ENSG00000103044.11	HAS3	0.66614	1.72154e-10	1.312e-09	0.984375	0.999137931034483	PML))RARA_T	0	0
ENSG00000235587.2	GAPDHP65	0.66612	2.11547e-10	1.5972e-09	1	1	PML))RARA_T	0	0
ENSG00000128268.12	MGAT3	0.66611	0.000171931	0.00055465	1	0.999137931034483	PML))RARA_T	0	0
ENSG00000166925.9	TSC22D4	0.66595	5.94985e-26	1.6534e-24	1	1	PML))RARA_T	0	1
ENSG00000261837.1		0.66574	0.00454314	0.011008	0.765625	0.728448275862069	PML))RARA_T	0	0
ENSG00000136939.1	OR1L4	0.66563	0.0901338	0.15346	0.34375	0.274137931034483	PML))RARA_T	0	0
ENSG00000228168.1	HNRNPA1P21	0.66555	3.62419e-05	0.00013132	0.953125	0.976724137931035	PML))RARA_T	0	0
ENSG00000241525.4		0.66547	9.48749e-05	0.0003203	0.984375	0.993103448275862	PML))RARA_T	0	0
ENSG00000279339.1		0.66537	3.2446e-05	0.00011872	1	0.999137931034483	PML))RARA_T	0	0
ENSG00000249019.2		0.66533	0.000838689	0.0023698	0.890625	0.875	PML))RARA_T	0	0
ENSG00000244065.1	MARK2P17	0.66529	0.000937515	0.0026244	0.890625	0.796551724137931	PML))RARA_T	0	0
ENSG00000157554.19	ERG	0.66519	3.47631e-06	1.495e-05	1	0.999137931034483	PML))RARA_T	0	1
ENSG00000148426.13	PROSER2	0.6651	6.63841e-07	3.1858e-06	1	0.999137931034483	PML))RARA_T	0	0
ENSG00000235912.1		0.66505	8.54902e-09	5.3282e-08	0.984375	0.992241379310345	PML))RARA_T	0	0
ENSG00000198715.13	GLMP	0.66498	8.45536e-17	1.2036e-15	1	1	PML))RARA_T	0	1
ENSG00000141854.9	MISP3	0.66487	1.36514e-07	7.2234e-07	0.984375	0.999137931034483	PML))RARA_T	0	0
ENSG00000178826.11	TMEM139	0.66485	3.32226e-06	1.4331e-05	0.96875	0.931896551724138	PML))RARA_T	0	0
ENSG00000130234.12	ACE2	0.66472	0.0184974	0.03876	0.859375	0.818965517241379	PML))RARA_T	0	0
ENSG00000212605.1	RNU1-56P	0.66461	0.0300583	0.05942	0.453125	0.355172413793103	PML))RARA_T	0	0
ENSG00000272094.1		0.66458	0.0045588	0.011044	0.75	0.733620689655172	PML))RARA_T	0	0
ENSG00000246640.1	PICART1	0.66438	0.0901904	0.15353	0.40625	0.269827586206897	PML))RARA_T	0	0
ENSG00000266709.1		0.66416	8.04531e-05	0.00027516	0.984375	0.996551724137931	PML))RARA_T	0	0
ENSG00000118094.12	TREH	0.66408	0.0635857	0.11399	0.5	0.377586206896552	PML))RARA_T	0	0
ENSG00000226961.3	PPIAP60	0.66407	0.0392297	0.074898	0.46875	0.398275862068966	PML))RARA_T	0	0
ENSG00000103175.11	WFDC1	0.66402	0.00105105	0.0029093	0.984375	0.980172413793103	PML))RARA_T	0	0
ENSG00000243911.3	RN7SL430P	0.66394	0.00680354	0.015831	0.75	0.608620689655172	PML))RARA_T	0	0
ENSG00000230508.1	RPL19P21	0.66393	3.82701e-08	2.182e-07	1	0.997413793103448	PML))RARA_T	0	0
ENSG00000288104.1		0.66391	0.0723997	0.1273	0.515625	0.262068965517241	PML))RARA_T	0	0
ENSG00000271536.1		0.66368	0.0432727	0.081586	0.4375	0.302586206896552	PML))RARA_T	0	0
ENSG00000077684.16	JADE1	0.66362	9.92375e-29	3.265e-27	1	1	PML))RARA_T	0	1
ENSG00000243537.1	RPL32P20	0.66357	0.00960659	0.021594	0.546875	0.575	PML))RARA_T	0	0
ENSG00000207983.1	MIR613	0.66349	0.0207146	0.042861	0.59375	0.528448275862069	PML))RARA_T	0	0
ENSG00000264622.1		0.66345	0.0978073	0.16462	0.3125	0.211206896551724	PML))RARA_T	0	0
ENSG00000257017.9	HP	0.66339	0.00262457	0.0067038	1	0.998275862068966	PML))RARA_T	1	0
ENSG00000237774.3		0.66337	3.25483e-05	0.00011905	0.890625	0.941379310344828	PML))RARA_T	0	0
ENSG00000155511.18	GRIA1	0.66322	0.234579	0.34195	0.1875	0.207758620689655	PML))RARA_T	0	0
ENSG00000135747.11	ZNF670-ZNF695	0.66316	0.000467475	0.0013885	0.921875	0.837931034482759	PML))RARA_T	0	0
ENSG00000213140.3	ELK2AP	0.66267	0.194199	0.29252	0.171875	0.173275862068966	PML))RARA_T	0	0
ENSG00000222033.1	LINC01124	0.66264	0.142283	0.22641	0.328125	0.217241379310345	PML))RARA_T	0	0
ENSG00000187049.10	TMEM216	0.66261	5.02507e-21	9.8848e-20	1	1	PML))RARA_T	0	0
ENSG00000184560.8	SPEM2	0.66244	0.119303	0.19519	0.28125	0.254310344827586	PML))RARA_T	0	0
ENSG00000224598.1	RPS5P2	0.66236	0.000230451	0.00072624	0.90625	0.869827586206897	PML))RARA_T	0	0
ENSG00000250098.1		0.66192	0.0280724	0.055969	0.46875	0.341379310344828	PML))RARA_T	0	0
ENSG00000041515.16	MYO16	0.66191	0.0246372	0.049874	0.921875	0.933620689655172	PML))RARA_T	0	0
ENSG00000253245.2	MTND1P36	0.66177	0.0606945	0.10957	0.390625	0.26551724137931	PML))RARA_T	0	0
ENSG00000175193.14	PARL	0.66175	4.91356e-26	1.3748e-24	1	1	PML))RARA_T	0	0
ENSG00000118137.10	APOA1	0.66166	2.97089e-06	1.2922e-05	1	0.99051724137931	PML))RARA_T	0	0
ENSG00000243232.6	PCDHAC2	0.66162	0.223372	0.32858	0.234375	0.201724137931034	PML))RARA_T	0	0
ENSG00000248472.8	DDX11L9	0.66154	0.00457593	0.011082	0.796875	0.635344827586207	PML))RARA_T	0	0
ENSG00000250895.1	TUBAP15	0.66151	0.0328626	0.064226	0.453125	0.345689655172414	PML))RARA_T	0	0
ENSG00000103254.10	ANTKMT	0.66133	6.41125e-16	8.5032e-15	1	1	PML))RARA_T	0	0
ENSG00000207575.1	MIR649	0.66133	0.174942	0.2682	0.171875	0.181034482758621	PML))RARA_T	0	0
ENSG00000201346.2		0.66115	0.0209375	0.043256	0.65625	0.462931034482759	PML))RARA_T	0	0
ENSG00000230637.2		0.6611	2.81425e-06	1.2295e-05	0.984375	0.975	PML))RARA_T	0	0
ENSG00000243749.1	TMEM35B	0.66109	0.00987635	0.022149	0.53125	0.405172413793103	PML))RARA_T	0	0
ENSG00000277504.1		0.661	9.56772e-05	0.00032276	0.921875	0.8	PML))RARA_T	0	0
ENSG00000262814.8	MRPL12	0.66094	9.32571e-12	8.2324e-11	1	1	PML))RARA_T	0	0
ENSG00000212541.1	RNU6-510P	0.66093	1.33273e-07	7.062e-07	0.984375	0.99051724137931	PML))RARA_T	0	0
ENSG00000274759.1	RNA5SP527	0.6608	0.000491972	0.0014552	0.859375	0.803448275862069	PML))RARA_T	0	0
ENSG00000207355.1	RNU6-1257P	0.66079	0.000217786	0.00068986	0.9375	0.848275862068966	PML))RARA_T	0	0
ENSG00000105220.17	GPI	0.66062	2.04034e-17	3.0613e-16	1	1	PML))RARA_T	1	0
ENSG00000279040.1		0.66062	0.00186794	0.004923	0.71875	0.696551724137931	PML))RARA_T	0	0
ENSG00000173548.9	SNX33	0.66055	1.06422e-10	8.3086e-10	1	1	PML))RARA_T	0	0
ENSG00000286882.1		0.66052	0.00325883	0.0081511	0.828125	0.763793103448276	PML))RARA_T	0	0
ENSG00000227117.6	HORMAD2-AS1	0.66051	6.37763e-05	0.00022153	0.984375	0.962068965517241	PML))RARA_T	0	0
ENSG00000227073.1	SDHDP2	0.66026	1.43098e-06	6.5532e-06	0.96875	0.957758620689655	PML))RARA_T	0	0
ENSG00000039600.11	SOX30	0.66025	0.000942386	0.0026365	0.984375	0.893965517241379	PML))RARA_T	0	1
ENSG00000204283.4	LINC01973	0.66014	0.00274033	0.00697	0.90625	0.875862068965517	PML))RARA_T	0	0
ENSG00000238374.1	RNU7-180P	0.65999	0.12549	0.20388	0.453125	0.416379310344828	PML))RARA_T	0	0
ENSG00000260613.2		0.6599	5.51128e-08	3.0833e-07	0.984375	0.99051724137931	PML))RARA_T	0	0
ENSG00000133083.15	DCLK1	0.65965	0.0502116	0.092871	0.765625	0.723275862068966	PML))RARA_T	0	0
ENSG00000287168.1		0.65919	2.25009e-08	1.3281e-07	1	0.998275862068966	PML))RARA_T	0	0
ENSG00000233145.1		0.65918	0.14957	0.23584	0.21875	0.244827586206897	PML))RARA_T	0	0
ENSG00000174775.17	HRAS	0.65907	4.23044e-24	1.0331e-22	1	1	PML))RARA_T	0	0
ENSG00000286151.1		0.659	0.0286667	0.056982	0.890625	0.868965517241379	PML))RARA_T	0	0
ENSG00000248610.1	HSPA8P4	0.65887	0.00568496	0.013467	0.734375	0.637931034482759	PML))RARA_T	0	0
ENSG00000201229.1	SNORA63D	0.65886	0.0360234	0.069564	0.453125	0.287068965517241	PML))RARA_T	0	0
ENSG00000197008.10	ZNF138	0.65877	5.85681e-22	1.2323e-20	1	1	PML))RARA_T	0	1
ENSG00000236882.8	LINC01554	0.65871	1.35646e-05	5.3053e-05	0.984375	0.94051724137931	PML))RARA_T	0	0
ENSG00000242445.1	RPL7AP11	0.65871	6.01486e-09	3.8217e-08	1	1	PML))RARA_T	0	0
ENSG00000238880.1	RNU7-59P	0.65866	0.00120991	0.0033099	0.734375	0.643965517241379	PML))RARA_T	0	0
ENSG00000173559.14	NABP1	0.6586	3.19555e-08	1.8455e-07	1	1	PML))RARA_T	0	0
ENSG00000163081.4	CCDC140	0.65855	0.171979	0.26451	0.34375	0.275862068965517	PML))RARA_T	0	0
ENSG00000253349.1	COX6B1P6	0.65855	0.0386171	0.073889	0.421875	0.325	PML))RARA_T	0	0
ENSG00000165029.17	ABCA1	0.65854	6.69212e-05	0.00023181	1	1	PML))RARA_T	1	0
ENSG00000185674.9	LYG2	0.65813	3.38587e-05	0.00012351	0.984375	0.969827586206897	PML))RARA_T	0	0
ENSG00000244192.1		0.65808	0.000336607	0.0010268	0.875	0.918103448275862	PML))RARA_T	0	0
ENSG00000232362.1	ATP5MGP2	0.65742	0.00112034	0.0030838	0.71875	0.79051724137931	PML))RARA_T	0	0
ENSG00000285792.1		0.65735	0.0307865	0.060688	0.5625	0.375	PML))RARA_T	0	0
ENSG00000229891.2	LINC01315	0.65724	0.00257366	0.0065862	0.734375	0.685344827586207	PML))RARA_T	0	0
ENSG00000261997.1		0.65723	3.58504e-07	1.7892e-06	1	0.996551724137931	PML))RARA_T	0	0
ENSG00000228368.1		0.65719	0.0208078	0.043018	0.671875	0.602586206896552	PML))RARA_T	0	0
ENSG00000166813.16	KIF7	0.65714	5.18562e-05	0.00018303	0.984375	0.998275862068966	PML))RARA_T	0	0
ENSG00000179412.11	HNRNPCL4	0.65697	0.00311798	0.007833	0.71875	0.714655172413793	PML))RARA_T	0	0
ENSG00000035862.12	TIMP2	0.65694	5.6631e-14	6.2073e-13	1	1	PML))RARA_T	0	0
ENSG00000174145.8	NWD2	0.65693	0.0280155	0.055869	0.890625	0.566379310344828	PML))RARA_T	0	0
ENSG00000185896.11	LAMP1	0.65687	3.05452e-37	1.6615e-35	1	1	PML))RARA_T	1	0
ENSG00000215788.11	TNFRSF25	0.65681	8.70296e-06	3.5181e-05	1	1	PML))RARA_T	1	0
ENSG00000173221.14	GLRX	0.65671	1.13745e-14	1.3391e-13	1	1	PML))RARA_T	0	0
ENSG00000263477.1		0.65671	0.00589206	0.013907	0.75	0.742241379310345	PML))RARA_T	0	0
ENSG00000227160.3	THEM7P	0.65669	0.0463152	0.086559	0.53125	0.380172413793103	PML))RARA_T	0	0
ENSG00000238172.2	RPS2P35	0.65666	2.10126e-05	7.9411e-05	0.9375	0.969827586206897	PML))RARA_T	0	0
ENSG00000183844.17	FAM3B	0.65657	0.044587	0.083743	0.90625	0.703448275862069	PML))RARA_T	0	0
ENSG00000279081.2		0.65649	9.81247e-06	3.9267e-05	0.921875	0.956034482758621	PML))RARA_T	0	0
ENSG00000222251.1	RNA5SP95	0.65641	0.150395	0.23693	0.328125	0.273275862068966	PML))RARA_T	0	0
ENSG00000224826.1	USP21P1	0.65639	0.14302	0.22733	0.28125	0.218965517241379	PML))RARA_T	0	0
ENSG00000183918.17	SH2D1A	0.65637	0.00126867	0.003458	1	0.998275862068966	PML))RARA_T	0	0
ENSG00000215805.3		0.65612	0.188877	0.28584	0.171875	0.185344827586207	PML))RARA_T	0	0
ENSG00000271899.1	MIR4466	0.65608	0.0487756	0.090488	0.28125	0.3	PML))RARA_T	0	0
ENSG00000272129.1		0.65601	3.23654e-11	2.6883e-10	0.984375	0.992241379310345	PML))RARA_T	0	0
ENSG00000240828.1	RPL21P4	0.65597	0.000369356	0.0011186	0.890625	0.883620689655172	PML))RARA_T	0	0
ENSG00000255671.1		0.65594	0.0337418	0.065723	0.390625	0.519827586206897	PML))RARA_T	0	0
ENSG00000135469.14	COQ10A	0.6559	3.94591e-23	8.9923e-22	1	1	PML))RARA_T	0	0
ENSG00000257113.1		0.65586	0.0267347	0.053623	0.453125	0.383620689655172	PML))RARA_T	0	0
ENSG00000106537.8	TSPAN13	0.65573	2.50953e-05	9.356e-05	1	1	PML))RARA_T	1	0
ENSG00000213650.3		0.6557	2.51138e-06	1.1047e-05	0.953125	0.951724137931034	PML))RARA_T	0	0
ENSG00000197580.13	BCO2	0.65569	1.5361e-07	8.0679e-07	1	0.999137931034483	PML))RARA_T	0	0
ENSG00000231686.1	ANKRD11P2	0.65561	1.82904e-07	9.4961e-07	0.953125	0.931896551724138	PML))RARA_T	0	0
ENSG00000243023.2	UBA52P3	0.65556	0.000438932	0.0013096	0.8125	0.875862068965517	PML))RARA_T	0	0
ENSG00000251372.6	LINC00499	0.65552	0.00235558	0.0060761	0.84375	0.812931034482759	PML))RARA_T	0	0
ENSG00000186665.10	C17orf58	0.65546	5.50873e-14	6.0428e-13	1	1	PML))RARA_T	0	0
ENSG00000252594.1	RNU6-656P	0.65543	0.163009	0.25316	0.25	0.21551724137931	PML))RARA_T	0	0
ENSG00000135220.11	UGT2A3	0.65534	0.171001	0.26328	0.28125	0.272413793103448	PML))RARA_T	0	0
ENSG00000132530.17	XAF1	0.6553	1.19018e-05	4.6917e-05	1	1	PML))RARA_T	0	0
ENSG00000276953.1	TRBV12-4	0.65506	0.000172951	0.00055769	0.984375	0.960344827586207	PML))RARA_T	0	0
ENSG00000277701.5		0.65503	2.71748e-07	1.3773e-06	0.984375	0.98448275862069	PML))RARA_T	0	0
ENSG00000250147.1	MORF4L2P1	0.65487	0.0487224	0.090397	0.390625	0.319827586206897	PML))RARA_T	0	0
ENSG00000272281.6	TPTE2P2	0.65481	0.0325979	0.063781	0.546875	0.469827586206897	PML))RARA_T	0	0
ENSG00000078808.19	SDF4	0.65461	1.03542e-39	6.4389e-38	1	1	PML))RARA_T	0	0
ENSG00000234488.1	RPL27P6	0.65452	2.98121e-06	1.2963e-05	0.9375	0.960344827586207	PML))RARA_T	0	0
ENSG00000241357.1		0.65442	0.00309193	0.0077723	0.6875	0.586206896551724	PML))RARA_T	0	0
ENSG00000260635.1		0.65437	1.22252e-06	5.6585e-06	0.984375	0.973275862068966	PML))RARA_T	0	0
ENSG00000214526.3		0.65433	0.00522337	0.01248	0.71875	0.589655172413793	PML))RARA_T	0	0
ENSG00000106785.15	TRIM14	0.6543	1.07083e-15	1.3922e-14	1	1	PML))RARA_T	0	1
ENSG00000249013.1	FTH1P21	0.65423	0.0216465	0.044542	0.484375	0.58448275862069	PML))RARA_T	0	0
ENSG00000251602.7	MTA1-DT	0.65419	4.37914e-10	3.1812e-09	1	0.999137931034483	PML))RARA_T	0	0
ENSG00000212769.5	HMGN2P8	0.65413	0.000336379	0.0010261	0.765625	0.851724137931035	PML))RARA_T	0	0
ENSG00000245080.7	MIR3150BHG	0.65402	2.24111e-05	8.434e-05	1	0.96551724137931	PML))RARA_T	0	0
ENSG00000257226.2		0.65394	1.30469e-05	5.1162e-05	0.984375	0.977586206896552	PML))RARA_T	0	0
ENSG00000229237.2	HMGN1P37	0.65392	2.75996e-09	1.829e-08	1	0.985344827586207	PML))RARA_T	0	0
ENSG00000125249.7	RAP2A	0.65388	2.25842e-15	2.8485e-14	1	1	PML))RARA_T	0	0
ENSG00000259570.1		0.65372	0.0304006	0.060038	0.625	0.543103448275862	PML))RARA_T	0	0
ENSG00000218363.1	SLC25A20P1	0.6537	0.0872647	0.14929	0.296875	0.247413793103448	PML))RARA_T	0	0
ENSG00000250379.1		0.6537	0.0430072	0.08116	0.4375	0.328448275862069	PML))RARA_T	0	0
ENSG00000276290.1	RBBP4P3	0.65368	0.00517373	0.012378	0.578125	0.545689655172414	PML))RARA_T	0	0
ENSG00000286618.1		0.65361	6.35263e-06	2.6247e-05	0.984375	0.95	PML))RARA_T	0	0
ENSG00000188620.11	HMX3	0.6536	0.0795723	0.13789	0.625	0.693103448275862	PML))RARA_T	0	1
ENSG00000213954.3	ATP5PDP3	0.65337	0.140716	0.22431	0.203125	0.204310344827586	PML))RARA_T	0	0
ENSG00000278487.1		0.65329	3.02064e-06	1.3124e-05	0.953125	0.956034482758621	PML))RARA_T	0	0
ENSG00000169105.8	CHST14	0.65325	3.96219e-19	6.7799e-18	1	1	PML))RARA_T	0	0
ENSG00000207561.1	MIR635	0.65323	1.04568e-05	4.1626e-05	0.984375	0.962931034482759	PML))RARA_T	0	0
ENSG00000199477.1	SNORA31	0.65307	0.00224062	0.0058067	0.8125	0.780172413793103	PML))RARA_T	0	0
ENSG00000285918.1		0.653	0.000307649	0.00094631	0.90625	0.812931034482759	PML))RARA_T	0	0
ENSG00000237970.1	TMEM161BP1	0.65297	0.0137097	0.02968	0.546875	0.487068965517241	PML))RARA_T	0	0
ENSG00000126705.15	AHDC1	0.65293	1.77281e-13	1.8468e-12	1	1	PML))RARA_T	0	1
ENSG00000232557.3		0.65293	0.0347275	0.067375	0.5	0.472413793103448	PML))RARA_T	0	0
ENSG00000229359.2	PIN1P1	0.65287	0.108418	0.17982	0.28125	0.23448275862069	PML))RARA_T	0	0
ENSG00000173801.17	JUP	0.65274	8.99506e-07	4.238e-06	1	1	PML))RARA_T	0	1
ENSG00000225928.2	CACYBPP1	0.65264	0.00184966	0.0048777	0.921875	0.812068965517241	PML))RARA_T	0	0
ENSG00000224888.4		0.6526	8.83953e-09	5.4947e-08	1	0.996551724137931	PML))RARA_T	0	0
ENSG00000240480.1	RPL29P2	0.65257	0.000163329	0.00052896	0.90625	0.932758620689655	PML))RARA_T	0	0
ENSG00000226180.3		0.65256	5.15412e-10	3.7146e-09	0.984375	0.998275862068966	PML))RARA_T	0	0
ENSG00000234241.1		0.6525	1.30608e-10	1.0109e-09	0.984375	0.997413793103448	PML))RARA_T	0	0
ENSG00000265660.1	MIR4664	0.65242	0.000398454	0.0011996	0.96875	0.838793103448276	PML))RARA_T	0	0
ENSG00000224857.1	LINC01691	0.6521	0.00334647	0.0083465	0.78125	0.65948275862069	PML))RARA_T	0	0
ENSG00000170262.13	MRAP	0.65192	0.000788419	0.0022401	0.90625	0.806896551724138	PML))RARA_T	0	0
ENSG00000249947.2	XBP1P1	0.65187	7.405e-07	3.529e-06	0.984375	0.980172413793103	PML))RARA_T	0	0
ENSG00000238041.3	TMEM230P2	0.65171	3.33315e-06	1.4373e-05	0.953125	0.953448275862069	PML))RARA_T	0	0
ENSG00000227953.7	LINC01341	0.6517	6.7328e-06	2.7702e-05	1	1	PML))RARA_T	0	0
ENSG00000178202.13	POGLUT3	0.65166	1.29976e-10	1.0061e-09	1	1	PML))RARA_T	0	0
ENSG00000215414.4	PSMA6P1	0.65162	2.63485e-10	1.9681e-09	1	0.996551724137931	PML))RARA_T	0	0
ENSG00000280063.1		0.65162	1.1376e-10	8.8644e-10	1	0.999137931034483	PML))RARA_T	0	0
ENSG00000233979.1	RPL22P21	0.65161	0.00885341	0.020059	0.671875	0.56551724137931	PML))RARA_T	0	0
ENSG00000144659.13	SLC25A38	0.65132	6.92484e-34	3.0839e-32	1	1	PML))RARA_T	0	0
ENSG00000228550.1		0.65128	0.051594	0.095074	0.421875	0.382758620689655	PML))RARA_T	0	0
ENSG00000226633.2	PPIAP28	0.65127	0.241767	0.35041	0.171875	0.182758620689655	PML))RARA_T	0	0
ENSG00000276952.1		0.65121	1.47136e-13	1.5465e-12	0.984375	0.999137931034483	PML))RARA_T	0	0
ENSG00000267234.1		0.6512	0.00989884	0.022195	0.765625	0.75948275862069	PML))RARA_T	0	0
ENSG00000118903.6	BTF3P11	0.65115	0.00278298	0.0070692	0.6875	0.667241379310345	PML))RARA_T	0	0
ENSG00000105810.10	CDK6	0.65107	7.41251e-12	6.6246e-11	1	1	PML))RARA_T	0	0
ENSG00000230383.1	RPL6P19	0.65089	1.25123e-08	7.6501e-08	1	1	PML))RARA_T	0	0
ENSG00000229169.1		0.65088	0.161598	0.25141	0.4375	0.486206896551724	PML))RARA_T	0	0
ENSG00000249476.2		0.65078	6.43103e-08	3.5653e-07	1	0.998275862068966	PML))RARA_T	0	0
ENSG00000252824.1		0.65072	0.0123734	0.027106	0.609375	0.54051724137931	PML))RARA_T	0	0
ENSG00000262370.6		0.65067	1.72517e-07	8.9839e-07	1	1	PML))RARA_T	0	0
ENSG00000279393.1		0.65063	0.0745046	0.1305	0.546875	0.437931034482759	PML))RARA_T	0	0
ENSG00000168140.5	VASN	0.65052	1.09794e-06	5.1152e-06	0.984375	1	PML))RARA_T	1	0
ENSG00000271656.1		0.65035	0.312999	0.4311	0.296875	0.15948275862069	PML))RARA_T	0	0
ENSG00000213144.2		0.65034	7.77233e-07	3.6895e-06	0.953125	0.953448275862069	PML))RARA_T	0	0
ENSG00000123009.4	NME2P1	0.65026	2.01809e-09	1.355e-08	1	0.999137931034483	PML))RARA_T	0	0
ENSG00000228770.1		0.65011	0.0606417	0.1095	0.484375	0.501724137931034	PML))RARA_T	0	0
ENSG00000173452.14	TMEM196	0.65005	0.163309	0.2535	0.296875	0.314655172413793	PML))RARA_T	0	0
ENSG00000270179.1		0.65003	0.000160309	0.00051997	0.984375	0.902586206896552	PML))RARA_T	0	0
ENSG00000266721.1	MIR5695	0.64994	1.68691e-05	6.4843e-05	0.984375	0.937931034482759	PML))RARA_T	0	0
ENSG00000271480.1	MTND3P19	0.64986	0.104997	0.17504	0.25	0.268965517241379	PML))RARA_T	0	0
ENSG00000224004.2	ATP5F1CP1	0.64983	7.61187e-09	4.7774e-08	0.953125	0.98448275862069	PML))RARA_T	0	0
ENSG00000157796.18	WDR19	0.64981	3.45341e-16	4.6819e-15	1	1	PML))RARA_T	0	0
ENSG00000225192.1	ZNF33BP1	0.64972	0.000429479	0.0012838	0.921875	0.829310344827586	PML))RARA_T	0	0
ENSG00000267735.1		0.64966	0.00270819	0.0068996	0.984375	0.825	PML))RARA_T	0	0
ENSG00000283828.1		0.64965	0.000339817	0.0010357	1	0.957758620689655	PML))RARA_T	0	0
ENSG00000213343.5	RPL21P18	0.64963	4.54522e-05	0.00016211	0.828125	0.899137931034483	PML))RARA_T	0	0
ENSG00000214027.3	ARPC3P5	0.64951	5.15083e-07	2.5052e-06	0.953125	0.973275862068966	PML))RARA_T	0	0
ENSG00000270377.1	SMIM11P2	0.64945	0.267679	0.38058	0.25	0.225	PML))RARA_T	0	0
ENSG00000235282.3	DYNLL1P3	0.64943	0.0638659	0.11441	0.390625	0.281896551724138	PML))RARA_T	0	0
ENSG00000180437.5	OR6K4P	0.64936	0.0761318	0.13288	0.515625	0.406896551724138	PML))RARA_T	0	0
ENSG00000266961.1		0.64916	0.0502373	0.092903	0.40625	0.3	PML))RARA_T	0	0
ENSG00000275832.5	ARHGAP23	0.64912	3.62468e-10	2.6595e-09	1	1	PML))RARA_T	0	0
ENSG00000270326.1	SMIM15P2	0.64905	0.0486448	0.090274	0.5625	0.350862068965517	PML))RARA_T	0	0
ENSG00000101194.18	SLC17A9	0.64898	6.01305e-12	5.427e-11	1	1	PML))RARA_T	0	0
ENSG00000224973.6	LARGE-AS1	0.64895	0.223227	0.3284	0.328125	0.296551724137931	PML))RARA_T	0	0
ENSG00000114349.10	GNAT1	0.64886	0.0829102	0.14279	0.484375	0.498275862068966	PML))RARA_T	0	0
ENSG00000259376.1		0.64885	2.09897e-08	1.2435e-07	0.984375	0.973275862068966	PML))RARA_T	0	0
ENSG00000165102.15	HGSNAT	0.64873	2.90796e-25	7.7393e-24	1	1	PML))RARA_T	1	0
ENSG00000175398.2	OR10P1	0.64867	0.142962	0.22726	0.265625	0.241379310344828	PML))RARA_T	0	0
ENSG00000227304.3		0.64861	1.84689e-05	7.0544e-05	0.890625	0.975	PML))RARA_T	0	0
ENSG00000226421.1	SLC25A5P5	0.6485	4.73431e-06	1.9912e-05	0.859375	0.95	PML))RARA_T	0	0
ENSG00000197165.11	SULT1A2	0.64839	1.15921e-05	4.581e-05	0.984375	0.987068965517241	PML))RARA_T	0	0
ENSG00000132849.21	PATJ	0.64832	0.000232348	0.00073176	1	0.998275862068966	PML))RARA_T	0	0
ENSG00000267184.1		0.64832	0.0411838	0.078191	0.453125	0.310344827586207	PML))RARA_T	0	0
ENSG00000244086.1		0.64828	1.75001e-06	7.8997e-06	0.984375	0.995689655172414	PML))RARA_T	0	0
ENSG00000254759.1	NAP1L1P1	0.6482	1.48317e-07	7.8055e-07	0.984375	1	PML))RARA_T	0	0
ENSG00000005108.16	THSD7A	0.6481	0.0685983	0.12154	0.984375	0.903448275862069	PML))RARA_T	1	0
ENSG00000258204.1		0.6481	0.000683047	0.0019634	0.671875	0.739655172413793	PML))RARA_T	0	0
ENSG00000004660.15	CAMKK1	0.64805	8.70707e-10	6.1076e-09	1	1	PML))RARA_T	0	0
ENSG00000234259.3		0.64788	0.00688642	0.016004	0.609375	0.580172413793103	PML))RARA_T	0	0
ENSG00000259770.2		0.64781	0.0449736	0.084376	0.390625	0.328448275862069	PML))RARA_T	0	0
ENSG00000231198.1		0.64773	0.0911171	0.1549	0.375	0.232758620689655	PML))RARA_T	0	0
ENSG00000244048.1	RPS18P6	0.64768	0.0075877	0.017466	0.578125	0.553448275862069	PML))RARA_T	0	0
ENSG00000224709.2	OR11M1P	0.64742	0.020804	0.043014	0.640625	0.446551724137931	PML))RARA_T	0	0
ENSG00000255500.2		0.64733	0.0025295	0.006485	0.703125	0.721551724137931	PML))RARA_T	0	0
ENSG00000131873.7	CHSY1	0.64727	2.61732e-17	3.8827e-16	1	1	PML))RARA_T	0	0
ENSG00000220666.2	RCC2P7	0.64708	0.00451614	0.01095	0.640625	0.567241379310345	PML))RARA_T	0	0
ENSG00000249348.1	UGDH-AS1	0.647	1.26854e-11	1.1015e-10	0.984375	0.993965517241379	PML))RARA_T	0	0
ENSG00000115598.10	IL1RL2	0.64678	0.0127482	0.027825	0.9375	0.803448275862069	PML))RARA_T	1	0
ENSG00000202059.1		0.64677	0.00425612	0.010377	0.796875	0.56551724137931	PML))RARA_T	0	0
ENSG00000110237.5	ARHGEF17	0.64676	4.14943e-07	2.0485e-06	1	1	PML))RARA_T	0	0
ENSG00000252237.1	RNU4-54P	0.64643	0.26909	0.38222	0.265625	0.250862068965517	PML))RARA_T	0	0
ENSG00000168890.14	TMEM150A	0.64634	2.20901e-19	3.8492e-18	1	1	PML))RARA_T	0	0
ENSG00000230750.1	SDAD1P2	0.64617	0.00266978	0.0068076	0.71875	0.722413793103448	PML))RARA_T	0	0
ENSG00000276831.1		0.64606	0.00168614	0.0044835	0.859375	0.700862068965517	PML))RARA_T	0	0
ENSG00000227183.3	HDGFP1	0.64603	0.000106561	0.00035695	0.9375	0.908620689655172	PML))RARA_T	0	0
ENSG00000185736.16	ADARB2	0.64598	0.00884851	0.02005	0.984375	0.941379310344828	PML))RARA_T	0	0
ENSG00000167768.4	KRT1	0.64566	0.0401376	0.076432	0.953125	0.903448275862069	PML))RARA_T	1	0
ENSG00000260428.3	SCX	0.64534	1.4518e-08	8.7958e-08	1	1	PML))RARA_T	0	1
ENSG00000226321.5	CROCC2	0.64516	0.0198879	0.041354	0.984375	0.930172413793103	PML))RARA_T	0	0
ENSG00000239862.1	IGKV1-37	0.64514	0.124243	0.20209	0.3125	0.242241379310345	PML))RARA_T	0	0
ENSG00000230199.1		0.64503	2.96258e-06	1.2893e-05	0.984375	0.992241379310345	PML))RARA_T	0	0
ENSG00000286742.1		0.64503	7.4324e-05	0.00025569	1	0.996551724137931	PML))RARA_T	0	0
ENSG00000251689.1		0.64493	0.0737311	0.12936	0.515625	0.343965517241379	PML))RARA_T	0	0
ENSG00000110436.13	SLC1A2	0.6445	0.00249605	0.0064062	0.96875	0.977586206896552	PML))RARA_T	0	0
ENSG00000237442.3	HNRNPA1P57	0.64438	0.00345815	0.0086001	0.75	0.731896551724138	PML))RARA_T	0	0
ENSG00000180921.7	FAM83H	0.64436	2.90927e-05	0.0001072	1	1	PML))RARA_T	0	0
ENSG00000187952.9	HS6ST1P1	0.64435	0.000139828	0.00045903	0.9375	0.901724137931034	PML))RARA_T	0	0
ENSG00000243388.1	RPL3P3	0.64416	7.69815e-05	0.0002642	0.9375	0.95948275862069	PML))RARA_T	0	0
ENSG00000187559.6	FOXD4L3	0.64403	0.0895476	0.15264	0.359375	0.248275862068966	PML))RARA_T	0	1
ENSG00000090520.11	DNAJB11	0.64399	3.95337e-21	7.8318e-20	1	1	PML))RARA_T	0	0
ENSG00000006611.17	USH1C	0.64397	0.24442	0.35349	0.28125	0.231896551724138	PML))RARA_T	0	0
ENSG00000258503.1		0.64391	0.0302065	0.059679	0.5	0.462068965517241	PML))RARA_T	0	0
ENSG00000238079.1		0.64388	0.126923	0.20582	0.34375	0.351724137931034	PML))RARA_T	0	0
ENSG00000220867.1	HSPE1P26	0.64377	0.00940805	0.021182	0.84375	0.785344827586207	PML))RARA_T	0	0
ENSG00000228399.1		0.64373	2.51611e-06	1.1065e-05	1	0.999137931034483	PML))RARA_T	0	0
ENSG00000264644.1	KRT18P8	0.64366	0.0821191	0.14165	0.453125	0.332758620689655	PML))RARA_T	0	0
ENSG00000196189.13	SEMA4A	0.64364	2.09964e-07	1.0813e-06	1	1	PML))RARA_T	1	1
ENSG00000206797.1		0.64345	0.00327528	0.0081863	0.765625	0.663793103448276	PML))RARA_T	0	0
ENSG00000251062.1		0.64333	0.00168613	0.0044835	0.875	0.875862068965517	PML))RARA_T	0	0
ENSG00000213937.4	CLDN9	0.64315	0.000561487	0.0016416	1	0.987931034482759	PML))RARA_T	0	0
ENSG00000284651.1		0.64298	0.000265787	0.00082785	0.953125	0.881034482758621	PML))RARA_T	0	0
ENSG00000287126.1		0.64297	7.0201e-11	5.5911e-10	1	1	PML))RARA_T	0	0
ENSG00000273447.1		0.64295	7.15348e-10	5.0681e-09	1	0.994827586206897	PML))RARA_T	0	0
ENSG00000252363.1	RNU7-43P	0.64292	0.0283381	0.056431	0.46875	0.394827586206897	PML))RARA_T	0	0
ENSG00000233921.2	RPS15AP40	0.64277	0.00225423	0.0058389	0.765625	0.824137931034483	PML))RARA_T	0	0
ENSG00000285897.1		0.6427	1.54101e-10	1.1823e-09	0.984375	0.993103448275862	PML))RARA_T	0	0
ENSG00000207368.1		0.64261	0.0131261	0.02855	0.734375	0.726724137931035	PML))RARA_T	0	0
ENSG00000277900.1		0.64259	0.040182	0.076501	0.453125	0.312931034482759	PML))RARA_T	0	0
ENSG00000216588.9	IGSF23	0.64253	0.0275849	0.05513	0.703125	0.593103448275862	PML))RARA_T	0	0
ENSG00000273524.1		0.64249	0.0169438	0.035862	0.65625	0.538793103448276	PML))RARA_T	0	0
ENSG00000225323.1	HBAP1	0.64248	0.176427	0.27014	0.25	0.220689655172414	PML))RARA_T	0	0
ENSG00000119333.11	DYNC2I2	0.6424	7.45751e-10	5.2676e-09	1	1	PML))RARA_T	0	0
ENSG00000141391.14	PRELID3A	0.6424	5.48344e-05	0.00019267	1	0.993965517241379	PML))RARA_T	0	0
ENSG00000213498.3	TPT1P13	0.6424	0.0518012	0.095414	0.28125	0.262931034482759	PML))RARA_T	0	0
ENSG00000287663.1		0.64229	0.00189203	0.0049804	0.859375	0.841379310344828	PML))RARA_T	0	0
ENSG00000279020.1	C18orf15	0.64227	0.0233729	0.04763	0.71875	0.581896551724138	PML))RARA_T	0	0
ENSG00000238531.1	SNORD105B	0.64224	0.0894455	0.1525	0.359375	0.227586206896552	PML))RARA_T	0	0
ENSG00000168487.20	BMP1	0.64202	1.8627e-16	2.5825e-15	1	1	PML))RARA_T	1	0
ENSG00000145832.14	SLC25A48	0.64194	0.0923694	0.15666	0.453125	0.472413793103448	PML))RARA_T	0	0
ENSG00000258555.6	SPECC1L-ADORA2A	0.6418	0.00140626	0.0037994	0.8125	0.682758620689655	PML))RARA_T	0	0
ENSG00000277402.1	MIR6891	0.64175	0.0277484	0.0554	0.359375	0.436206896551724	PML))RARA_T	0	0
ENSG00000188229.6	TUBB4B	0.64162	7.0452e-11	5.6101e-10	1	1	PML))RARA_T	0	0
ENSG00000168282.6	MGAT2	0.64153	5.63116e-10	4.0362e-09	0.984375	0.985344827586207	PML))RARA_T	0	0
ENSG00000151366.13	NDUFC2	0.64136	6.39468e-24	1.5413e-22	1	1	PML))RARA_T	0	0
ENSG00000237897.2	MATR3P3	0.64133	0.000399607	0.0012027	0.8125	0.864655172413793	PML))RARA_T	0	0
ENSG00000285865.1		0.64106	1.71697e-06	7.7623e-06	0.984375	0.996551724137931	PML))RARA_T	0	0
ENSG00000258501.1	EIF3LP1	0.64086	1.26135e-05	4.9554e-05	0.953125	0.982758620689655	PML))RARA_T	0	0
ENSG00000268034.1	TPM3P5	0.64066	1.11954e-12	1.083e-11	1	1	PML))RARA_T	0	0
ENSG00000223724.1	RAD17P2	0.64057	0.00147711	0.0039707	0.859375	0.868103448275862	PML))RARA_T	0	0
ENSG00000199306.1	RNU6-858P	0.64045	0.0247041	0.050003	0.46875	0.422413793103448	PML))RARA_T	0	0
ENSG00000267669.1	RPLP0P12	0.64043	6.78953e-06	2.7922e-05	0.921875	0.938793103448276	PML))RARA_T	0	0
ENSG00000201499.1	RNU6-312P	0.6404	2.35407e-07	1.2047e-06	0.96875	0.941379310344828	PML))RARA_T	0	0
ENSG00000162520.15	SYNC	0.64022	0.000437683	0.0013063	0.953125	0.945689655172414	PML))RARA_T	0	0
ENSG00000198406.7	BZW1P2	0.64022	8.16825e-10	5.7473e-09	1	1	PML))RARA_T	0	0
ENSG00000211814.1	TRAV35	0.64017	0.00637162	0.014923	0.84375	0.737068965517241	PML))RARA_T	0	0
ENSG00000232927.1	USP12PY	0.64015	0.00363624	0.0090054	0.53125	0.600862068965517	PML))RARA_T	0	0
ENSG00000153165.19	RGPD3	0.64013	7.28547e-08	4.0141e-07	0.984375	0.998275862068966	PML))RARA_T	0	0
ENSG00000106803.10	SEC61B	0.63999	2.78848e-19	4.8232e-18	1	1	PML))RARA_T	0	0
ENSG00000253695.2	PINX1-DT	0.63999	0.00995161	0.022301	0.671875	0.494827586206897	PML))RARA_T	0	0
ENSG00000261692.1		0.63988	0.00171669	0.0045577	0.921875	0.883620689655172	PML))RARA_T	0	0
ENSG00000074855.11	ANO8	0.6398	5.42337e-11	4.3787e-10	1	1	PML))RARA_T	0	0
ENSG00000226608.3	FTLP3	0.63979	7.35571e-08	4.0494e-07	1	1	PML))RARA_T	0	0
ENSG00000207653.1	MIR558	0.63941	0.014392	0.030995	0.578125	0.528448275862069	PML))RARA_T	0	0
ENSG00000096696.14	DSP	0.6394	0.00926264	0.020889	0.96875	0.930172413793103	PML))RARA_T	0	1
ENSG00000258957.2	GALNT16-AS1	0.63938	4.98641e-05	0.00017654	0.984375	0.83448275862069	PML))RARA_T	0	0
ENSG00000241350.1	PMS2P11	0.63933	0.031215	0.061405	0.421875	0.328448275862069	PML))RARA_T	0	0
ENSG00000260036.1		0.63917	0.000448555	0.0013363	0.890625	0.768965517241379	PML))RARA_T	0	0
ENSG00000054148.18	PHPT1	0.63908	8.12763e-15	9.7128e-14	1	1	PML))RARA_T	0	0
ENSG00000200997.1	RNVU1-34	0.63903	0.0272039	0.054452	0.875	0.724137931034483	PML))RARA_T	0	0
ENSG00000251593.1	MSNP1	0.63899	4.12583e-11	3.3805e-10	0.984375	1	PML))RARA_T	0	0
ENSG00000207627.1	MIR581	0.63898	0.0391372	0.074741	0.46875	0.386206896551724	PML))RARA_T	0	0
ENSG00000242330.3	RN7SL683P	0.63894	0.033928	0.066039	0.5625	0.61551724137931	PML))RARA_T	0	0
ENSG00000212024.2	MIR550A3	0.6389	0.00282518	0.0071664	0.90625	0.730172413793103	PML))RARA_T	0	0
ENSG00000234498.3	RPL13AP20	0.63887	3.11769e-07	1.5672e-06	1	1	PML))RARA_T	0	0
ENSG00000285919.1		0.6384	0.0909889	0.1547	0.34375	0.287931034482759	PML))RARA_T	0	0
ENSG00000230869.1	AGAP10P	0.6383	2.13451e-06	9.4916e-06	1	0.995689655172414	PML))RARA_T	0	0
ENSG00000177138.17	FAM9B	0.63818	0.0112585	0.024913	0.84375	0.653448275862069	PML))RARA_T	0	0
ENSG00000214108.4	TPT1P5	0.63817	0.000879264	0.0024747	0.921875	0.95	PML))RARA_T	0	0
ENSG00000243014.1	PTMAP8	0.63816	3.09508e-08	1.7898e-07	1	0.997413793103448	PML))RARA_T	0	0
ENSG00000225672.1	CCNT2P1	0.638	0.123123	0.20062	0.328125	0.3	PML))RARA_T	0	0
ENSG00000101412.13	E2F1	0.63785	1.32449e-08	8.0715e-08	1	1	PML))RARA_T	0	1
ENSG00000273327.1	OR6L2P	0.63778	0.00157277	0.0042038	0.875	0.757758620689655	PML))RARA_T	0	0
ENSG00000118762.8	PKD2	0.63769	1.77525e-13	1.8489e-12	1	1	PML))RARA_T	1	0
ENSG00000225155.4	TOMM22P5	0.63761	0.00605259	0.014246	0.609375	0.606896551724138	PML))RARA_T	0	0
ENSG00000241431.1	RPL37P6	0.63761	5.60587e-06	2.3349e-05	1	0.998275862068966	PML))RARA_T	0	0
ENSG00000118004.18	COLEC11	0.63758	0.0155659	0.033254	0.828125	0.757758620689655	PML))RARA_T	0	0
ENSG00000229880.1	IMMTP1	0.63756	0.000528424	0.0015531	0.875	0.832758620689655	PML))RARA_T	0	0
ENSG00000227379.2	PPIAP2	0.63751	0.000337855	0.0010302	0.921875	0.907758620689655	PML))RARA_T	0	0
ENSG00000272202.1		0.63745	0.0582778	0.10568	0.4375	0.356034482758621	PML))RARA_T	0	0
ENSG00000214268.2	RPS3AP33	0.63734	0.123362	0.20092	0.28125	0.298275862068966	PML))RARA_T	0	0
ENSG00000251389.1	YTHDF1P1	0.63732	0.0472914	0.088137	0.453125	0.414655172413793	PML))RARA_T	0	0
ENSG00000239470.3	RPL21P97	0.63728	6.1846e-07	2.9804e-06	1	0.997413793103448	PML))RARA_T	0	0
ENSG00000213430.6	HSPD1P1	0.63724	4.57241e-08	2.5791e-07	0.984375	0.996551724137931	PML))RARA_T	0	0
ENSG00000008710.20	PKD1	0.63719	7.74257e-24	1.8552e-22	1	1	PML))RARA_T	0	0
ENSG00000219150.2		0.63716	0.0270786	0.054237	0.609375	0.548275862068966	PML))RARA_T	0	0
ENSG00000269012.2	KRT18P40	0.63713	0.0375781	0.072156	0.515625	0.388793103448276	PML))RARA_T	0	0
ENSG00000271283.1		0.63706	0.00060011	0.0017447	0.84375	0.766379310344828	PML))RARA_T	0	0
ENSG00000280145.3		0.63695	0.0178642	0.037589	0.640625	0.620689655172414	PML))RARA_T	0	0
ENSG00000260602.2	HMGN2P40	0.63688	0.00321092	0.0080412	0.75	0.65948275862069	PML))RARA_T	0	0
ENSG00000201510.1	RN7SKP217	0.63678	0.244283	0.35331	0.265625	0.24051724137931	PML))RARA_T	0	0
ENSG00000105355.9	PLIN3	0.63662	1.15246e-29	3.9638e-28	1	1	PML))RARA_T	0	0
ENSG00000272970.3		0.63649	0.000659742	0.0019014	0.984375	0.985344827586207	PML))RARA_T	0	0
ENSG00000146006.8	LRRTM2	0.63642	2.94209e-05	0.00010833	0.984375	0.989655172413793	PML))RARA_T	0	0
ENSG00000235805.1	SOCS5P3	0.63638	0.0099238	0.022245	0.59375	0.628448275862069	PML))RARA_T	0	0
ENSG00000008256.16	CYTH3	0.63635	1.41474e-11	1.223e-10	1	1	PML))RARA_T	0	0
ENSG00000005206.17	SPPL2B	0.6363	7.71958e-21	1.4981e-19	1	1	PML))RARA_T	1	0
ENSG00000234782.3	TPT1P9	0.6359	1.42623e-09	9.7507e-09	1	1	PML))RARA_T	0	0
ENSG00000227288.3	ARID3BP1	0.6358	5.41308e-05	0.00019041	0.953125	0.952586206896552	PML))RARA_T	0	0
ENSG00000287859.1		0.63579	1.52832e-05	5.9154e-05	1	0.951724137931034	PML))RARA_T	0	0
ENSG00000261679.2	ATP5PDP1	0.63558	0.00961213	0.021606	0.5625	0.532758620689655	PML))RARA_T	0	0
ENSG00000201071.1		0.63539	0.00114845	0.0031557	0.875	0.836206896551724	PML))RARA_T	0	0
ENSG00000232467.2	TMA16P2	0.63534	0.00215308	0.0055977	0.859375	0.748275862068966	PML))RARA_T	0	0
ENSG00000284618.1		0.63524	5.27187e-07	2.5602e-06	0.984375	0.964655172413793	PML))RARA_T	0	0
ENSG00000277797.1		0.63522	0.0166436	0.035304	0.796875	0.663793103448276	PML))RARA_T	0	0
ENSG00000199381.1	RNU6-79P	0.63509	0.0461225	0.086239	0.421875	0.375862068965517	PML))RARA_T	0	0
ENSG00000281741.2		0.6348	0.000365543	0.0011079	0.9375	0.95	PML))RARA_T	0	0
ENSG00000199053.3	MIR324	0.6347	1.9684e-05	7.4805e-05	0.984375	0.939655172413793	PML))RARA_T	0	0
ENSG00000257900.2		0.63468	0.00682302	0.015869	0.625	0.523275862068965	PML))RARA_T	0	0
ENSG00000242049.1	DNAJB8-AS1	0.63459	0.0467242	0.087203	0.515625	0.483620689655172	PML))RARA_T	0	0
ENSG00000140307.11	GTF2A2	0.63447	1.01651e-23	2.4137e-22	1	1	PML))RARA_T	0	1
ENSG00000259709.1		0.63438	8.13125e-05	0.000278	0.984375	0.960344827586207	PML))RARA_T	0	0
ENSG00000229107.2	ABHD17AP4	0.63434	0.00203864	0.0053283	0.890625	0.925862068965517	PML))RARA_T	0	0
ENSG00000109674.4	NEIL3	0.63413	3.81886e-05	0.00013781	1	0.999137931034483	PML))RARA_T	0	0
ENSG00000213209.2		0.6341	0.0402486	0.076605	0.359375	0.331034482758621	PML))RARA_T	0	0
ENSG00000218502.3	H2AZP3	0.63393	2.59419e-08	1.5184e-07	1	0.999137931034483	PML))RARA_T	0	0
ENSG00000105607.13	GCDH	0.63389	1.10058e-23	2.605e-22	1	1	PML))RARA_T	0	0
ENSG00000256806.6	C17orf100	0.63365	1.99129e-06	8.8928e-06	0.984375	0.997413793103448	PML))RARA_T	0	0
ENSG00000026025.16	VIM	0.63361	2.92354e-10	2.1689e-09	1	1	PML))RARA_T	1	0
ENSG00000110844.14	PRPF40B	0.63354	5.05361e-11	4.0957e-10	1	0.999137931034483	PML))RARA_T	0	0
ENSG00000197210.7		0.63352	0.205264	0.30624	0.234375	0.175	PML))RARA_T	0	0
ENSG00000230580.1	RPL19P5	0.63316	1.66985e-06	7.5638e-06	0.984375	0.987931034482759	PML))RARA_T	0	0
ENSG00000114378.17	HYAL1	0.63309	9.12336e-07	4.2951e-06	1	1	PML))RARA_T	0	0
ENSG00000255075.1	CENPUP1	0.63288	0.173552	0.26649	0.234375	0.199137931034483	PML))RARA_T	0	0
ENSG00000213774.3		0.63282	0.016076	0.034238	0.484375	0.464655172413793	PML))RARA_T	0	0
ENSG00000270532.1	PEBP1P2	0.63279	4.92258e-09	3.1642e-08	0.984375	0.983620689655172	PML))RARA_T	0	0
ENSG00000105404.11	RABAC1	0.63275	9.30746e-16	1.2154e-14	1	1	PML))RARA_T	0	0
ENSG00000183114.8	FAM43B	0.63268	0.155378	0.24348	0.265625	0.261206896551724	PML))RARA_T	0	0
ENSG00000134200.4	TSHB	0.63256	0.00632553	0.014826	0.875	0.752586206896552	PML))RARA_T	0	0
ENSG00000263838.1	MIR4698	0.63251	0.0885273	0.15118	0.359375	0.235344827586207	PML))RARA_T	0	0
ENSG00000237828.1	PA2G4P1	0.63247	3.35089e-06	1.4444e-05	0.953125	0.967241379310345	PML))RARA_T	0	0
ENSG00000229173.1	SRMP3	0.63246	0.0371183	0.071376	0.609375	0.443965517241379	PML))RARA_T	0	0
ENSG00000283294.1		0.63244	0.00709791	0.016445	0.8125	0.835344827586207	PML))RARA_T	0	0
ENSG00000231606.2		0.63233	0.36014	0.48152	0.171875	0.168965517241379	PML))RARA_T	0	0
ENSG00000233009.1	NALCN-AS1	0.6323	0.300118	0.41677	0.21875	0.161206896551724	PML))RARA_T	0	0
ENSG00000135046.14	ANXA1	0.63228	1.18008e-07	6.3114e-07	1	1	PML))RARA_T	0	0
ENSG00000281181.1		0.63227	0.224442	0.32977	0.28125	0.275862068965517	PML))RARA_T	0	0
ENSG00000220585.4	DDX18P6	0.63226	0.0242197	0.049125	0.46875	0.467241379310345	PML))RARA_T	0	0
ENSG00000267078.1		0.63212	0.034178	0.066445	0.46875	0.436206896551724	PML))RARA_T	0	0
ENSG00000176720.6	BOK	0.6321	4.4785e-05	0.00015993	0.984375	0.985344827586207	PML))RARA_T	0	0
ENSG00000228976.1	SUMO2P8	0.63193	0.00832585	0.018996	0.90625	0.802586206896552	PML))RARA_T	0	0
ENSG00000219375.1		0.63161	0.0328992	0.064286	0.453125	0.430172413793103	PML))RARA_T	0	0
ENSG00000269985.1	FARS2-AS1	0.6316	0.0199983	0.041558	0.75	0.64051724137931	PML))RARA_T	0	0
ENSG00000140406.4	TLNRD1	0.63146	4.34328e-12	3.9876e-11	1	1	PML))RARA_T	0	0
ENSG00000218347.2	HNRNPA1P1	0.63146	0.00678901	0.015804	0.78125	0.786206896551724	PML))RARA_T	0	0
ENSG00000266010.2	GATA6-AS1	0.63141	0.0558675	0.10189	0.59375	0.425862068965517	PML))RARA_T	0	0
ENSG00000197134.13	ZNF257	0.63134	0.00136011	0.003687	0.984375	0.988793103448276	PML))RARA_T	0	1
ENSG00000135638.14	EMX1	0.63128	0.000401009	0.0012063	0.984375	0.953448275862069	PML))RARA_T	0	1
ENSG00000230779.1	RPLP0P4	0.63123	0.00170051	0.0045185	0.765625	0.731034482758621	PML))RARA_T	0	0
ENSG00000134627.12	PIWIL4	0.63118	2.38374e-08	1.4013e-07	1	1	PML))RARA_T	0	0
ENSG00000213290.4	PGK1P2	0.63108	2.80074e-11	2.3402e-10	1	1	PML))RARA_T	0	0
ENSG00000211832.2	TRAJ59	0.631	0.233039	0.3401	0.265625	0.191379310344828	PML))RARA_T	0	0
ENSG00000226301.3	PDCL3P1	0.63099	0.0944024	0.15958	0.359375	0.236206896551724	PML))RARA_T	0	0
ENSG00000217027.1	TPT1P4	0.63098	6.30309e-09	3.9942e-08	1	1	PML))RARA_T	0	0
ENSG00000215571.5	GRK6P1	0.63067	6.25676e-06	2.5865e-05	1	0.996551724137931	PML))RARA_T	0	0
ENSG00000164674.16	SYTL3	0.63065	4.78446e-05	0.0001699	1	1	PML))RARA_T	0	0
ENSG00000236940.1		0.63055	0.0786841	0.13658	0.515625	0.451724137931034	PML))RARA_T	0	0
ENSG00000267551.3	GNA15-DT	0.63054	2.31648e-06	1.0243e-05	1	1	PML))RARA_T	0	0
ENSG00000224471.2	MTCO3P19	0.63053	0.237803	0.34577	0.34375	0.264655172413793	PML))RARA_T	0	0
ENSG00000230384.1	RPSAP25	0.63052	0.188894	0.28585	0.265625	0.228448275862069	PML))RARA_T	0	0
ENSG00000237948.1	MTATP6P20	0.63048	0.208469	0.31022	0.234375	0.208620689655172	PML))RARA_T	0	0
ENSG00000047849.21	MAP4	0.63029	3.54461e-30	1.2568e-28	1	1	PML))RARA_T	0	0
ENSG00000134762.17	DSC3	0.63017	0.082905	0.14279	0.78125	0.571551724137931	PML))RARA_T	0	0
ENSG00000228232.1	GAPDHP1	0.63009	1.53857e-09	1.0482e-08	1	1	PML))RARA_T	0	0
ENSG00000180209.12	MYL11	0.63008	7.81067e-10	5.504e-09	1	1	PML))RARA_T	0	0
ENSG00000248873.1	SERBP1P6	0.63005	2.07506e-06	9.2447e-06	0.953125	0.956896551724138	PML))RARA_T	0	0
ENSG00000261054.1	SYNM-AS2	0.62995	0.0334961	0.065304	0.75	0.545689655172414	PML))RARA_T	0	0
ENSG00000176857.5	GJA1P1	0.62994	0.0043444	0.010574	0.859375	0.756034482758621	PML))RARA_T	0	0
ENSG00000230076.1	RPL10P6	0.62988	0.00593632	0.014003	1	1	PML))RARA_T	0	0
ENSG00000142173.16	COL6A2	0.62984	0.00259744	0.0066417	1	1	PML))RARA_T	1	0
ENSG00000187653.11	TMSB4XP8	0.6297	2.33444e-08	1.3748e-07	1	1	PML))RARA_T	0	0
ENSG00000130711.5	PRDM12	0.62965	0.000799069	0.002267	0.90625	0.792241379310345	PML))RARA_T	0	1
ENSG00000173511.10	VEGFB	0.62965	1.19409e-17	1.8309e-16	1	1	PML))RARA_T	0	0
ENSG00000129204.17	USP6	0.62942	0.00972813	0.021841	0.984375	1	PML))RARA_T	0	0
ENSG00000276172.1	ELMO2P1	0.62939	0.088539	0.1512	0.359375	0.271551724137931	PML))RARA_T	0	0
ENSG00000268049.1		0.62918	4.60044e-09	2.9695e-08	0.984375	0.995689655172414	PML))RARA_T	0	0
ENSG00000268336.1	SIGLEC20P	0.62909	0.00214721	0.0055847	0.984375	0.925862068965517	PML))RARA_T	0	0
ENSG00000213985.4		0.62906	4.0274e-09	2.6162e-08	0.953125	0.999137931034483	PML))RARA_T	0	0
ENSG00000254013.1	MAP2K1P1	0.62877	0.000543964	0.0015954	0.90625	0.905172413793103	PML))RARA_T	0	0
ENSG00000264365.1		0.62872	0.000387729	0.0011702	0.9375	0.863793103448276	PML))RARA_T	0	0
ENSG00000189159.16	JPT1	0.62867	6.46326e-20	1.1747e-18	1	1	PML))RARA_T	0	0
ENSG00000260194.1		0.62853	0.00256939	0.0065767	0.859375	0.818965517241379	PML))RARA_T	0	0
ENSG00000177732.8	SOX12	0.6284	2.61051e-12	2.446e-11	1	1	PML))RARA_T	0	1
ENSG00000069998.12	HDHD5	0.62822	4.87211e-13	4.8615e-12	1	1	PML))RARA_T	0	0
ENSG00000234337.4		0.62822	5.34634e-11	4.3211e-10	1	0.999137931034483	PML))RARA_T	0	0
ENSG00000250859.1	HNRNPKP1	0.62814	3.11423e-06	1.351e-05	1	0.997413793103448	PML))RARA_T	0	0
ENSG00000279372.1		0.62798	0.000176381	0.00056806	0.890625	0.767241379310345	PML))RARA_T	0	0
ENSG00000167779.9	IGFBP6	0.6278	0.000133739	0.00044043	1	0.999137931034483	PML))RARA_T	0	0
ENSG00000179997.8	RPA3P1	0.62751	0.0186194	0.038982	0.625	0.551724137931034	PML))RARA_T	0	0
ENSG00000218187.2		0.62735	0.00745671	0.0172	0.703125	0.616379310344828	PML))RARA_T	0	0
ENSG00000237745.1	RPL22P8	0.62732	0.00101265	0.0028132	0.796875	0.856034482758621	PML))RARA_T	0	0
ENSG00000114993.17	RTKN	0.62728	1.27797e-05	5.0163e-05	1	0.999137931034483	PML))RARA_T	0	0
ENSG00000214484.3	RPSAP28	0.62713	0.0622989	0.11203	0.34375	0.323275862068966	PML))RARA_T	0	0
ENSG00000199990.1	VTRNA1-1	0.62712	0.0018853	0.0049644	0.90625	0.801724137931034	PML))RARA_T	0	0
ENSG00000125910.6	S1PR4	0.62706	1.2026e-09	8.2967e-09	1	1	PML))RARA_T	1	0
ENSG00000257509.1		0.62706	8.28598e-07	3.9221e-06	0.984375	0.996551724137931	PML))RARA_T	0	0
ENSG00000253799.1	LINC01030	0.62693	0.0512014	0.094432	0.421875	0.461206896551724	PML))RARA_T	0	0
ENSG00000250221.1	KRT8P32	0.62692	0.223353	0.32856	0.203125	0.168965517241379	PML))RARA_T	0	0
ENSG00000213117.4	MEMO1P2	0.62676	0.00297537	0.0075051	0.65625	0.689655172413793	PML))RARA_T	0	0
ENSG00000222627.1	RNU2-37P	0.62652	0.00179333	0.0047426	0.765625	0.698275862068966	PML))RARA_T	0	0
ENSG00000266282.1	UBL5P2	0.62643	8.52895e-06	3.4527e-05	0.96875	0.961206896551724	PML))RARA_T	0	0
ENSG00000253803.1		0.62642	0.186538	0.28289	0.15625	0.203448275862069	PML))RARA_T	0	0
ENSG00000266312.2	LINC01927	0.62632	0.164362	0.2549	0.3125	0.2	PML))RARA_T	0	0
ENSG00000259516.2	ANP32AP1	0.6261	6.07968e-09	3.8602e-08	1	0.993103448275862	PML))RARA_T	0	0
ENSG00000101353.15	MROH8	0.62606	9.93106e-16	1.2938e-14	1	1	PML))RARA_T	0	0
ENSG00000259000.1	DOCK11P1	0.62603	1.24955e-05	4.9121e-05	0.96875	0.962068965517241	PML))RARA_T	0	0
ENSG00000008382.16	MPND	0.62597	2.53302e-17	3.7602e-16	1	1	PML))RARA_T	0	0
ENSG00000216817.1	R3HDM2P2	0.62597	0.0639854	0.11459	0.390625	0.388793103448276	PML))RARA_T	0	0
ENSG00000070540.13	WIPI1	0.62564	2.62758e-08	1.5355e-07	1	1	PML))RARA_T	0	0
ENSG00000275562.1	SEPTIN7P12	0.62555	0.00164946	0.0043941	0.890625	0.862931034482759	PML))RARA_T	0	0
ENSG00000230613.1	HM13-AS1	0.62544	2.72755e-08	1.5896e-07	0.984375	0.998275862068966	PML))RARA_T	0	0
ENSG00000222921.1	RNA5SP104	0.62525	0.254151	0.36494	0.25	0.248275862068966	PML))RARA_T	0	0
ENSG00000234848.1		0.62525	0.000113556	0.00037845	0.96875	0.882758620689655	PML))RARA_T	0	0
ENSG00000243859.3	RPL5P17	0.62521	2.47485e-07	1.2618e-06	0.984375	0.997413793103448	PML))RARA_T	0	0
ENSG00000235084.3	CHCHD2P6	0.62512	2.74946e-11	2.2991e-10	0.984375	0.999137931034483	PML))RARA_T	0	0
ENSG00000233347.1	ERP29P1	0.62509	1.08822e-09	7.5507e-09	1	0.995689655172414	PML))RARA_T	0	0
ENSG00000058262.10	SEC61A1	0.62507	1.41586e-46	1.2738e-44	1	1	PML))RARA_T	0	0
ENSG00000235838.1	HSP90AB7P	0.62507	0.00895301	0.020249	0.640625	0.700862068965517	PML))RARA_T	0	0
ENSG00000137714.3	FDX1	0.62504	6.95134e-17	9.997e-16	1	1	PML))RARA_T	0	0
ENSG00000236035.2	NSA2P1	0.62498	1.47894e-07	7.786e-07	0.984375	0.988793103448276	PML))RARA_T	0	0
ENSG00000161180.11	CCDC116	0.62492	3.06903e-09	2.0227e-08	1	0.993965517241379	PML))RARA_T	0	0
ENSG00000229835.2	KHSRPP1	0.62492	9.06879e-06	3.6523e-05	0.96875	0.956034482758621	PML))RARA_T	0	0
ENSG00000286378.1		0.62475	0.0499353	0.092409	0.546875	0.478448275862069	PML))RARA_T	0	0
ENSG00000237135.1	DDX10P1	0.62474	0.000425527	0.0012731	1	0.979310344827586	PML))RARA_T	0	0
ENSG00000147010.18	SH3KBP1	0.62471	8.57289e-24	2.0487e-22	1	1	PML))RARA_T	0	0
ENSG00000259299.1		0.62457	0.00155811	0.0041689	0.78125	0.821551724137931	PML))RARA_T	0	0
ENSG00000276213.1		0.62451	0.0179796	0.037806	0.734375	0.587068965517241	PML))RARA_T	0	0
ENSG00000235486.1	ANAPC1P6	0.62439	0.0117172	0.025805	0.5625	0.55948275862069	PML))RARA_T	0	0
ENSG00000228753.1	EIF4BP2	0.62427	1.4069e-05	5.4834e-05	0.9375	0.96551724137931	PML))RARA_T	0	0
ENSG00000066855.16	MTFR1	0.62423	2.0342e-20	3.8296e-19	1	1	PML))RARA_T	0	0
ENSG00000254295.1		0.62423	0.00407876	0.0099885	0.78125	0.65948275862069	PML))RARA_T	0	0
ENSG00000221669.1	MIR548N	0.62412	0.0180897	0.038012	0.578125	0.414655172413793	PML))RARA_T	0	0
ENSG00000237514.3	PTP4A1P7	0.62409	0.0032306	0.0080855	0.71875	0.69051724137931	PML))RARA_T	0	0
ENSG00000256422.6	LINC02552	0.62397	0.0613162	0.11052	0.53125	0.423275862068966	PML))RARA_T	0	0
ENSG00000120509.11	PDZD11	0.62395	2.14023e-22	4.6386e-21	1	1	PML))RARA_T	0	0
ENSG00000273957.1		0.6239	0.166058	0.25714	0.34375	0.276724137931035	PML))RARA_T	0	0
ENSG00000106868.17	SUSD1	0.62384	1.03278e-22	2.2951e-21	1	1	PML))RARA_T	1	0
ENSG00000244300.3	GATA2-AS1	0.62373	5.49291e-05	0.00019297	1	0.999137931034483	PML))RARA_T	0	0
ENSG00000228834.1	ATP5MFP2	0.6237	1.83688e-07	9.533e-07	0.96875	0.987068965517241	PML))RARA_T	0	0
ENSG00000213601.3	KRT18P19	0.6236	0.0285443	0.056771	0.53125	0.381896551724138	PML))RARA_T	0	0
ENSG00000251342.1		0.62357	0.0447108	0.083933	0.515625	0.403448275862069	PML))RARA_T	0	0
ENSG00000197013.10	ZNF429	0.62322	4.03984e-09	2.6235e-08	1	1	PML))RARA_T	0	1
ENSG00000231822.1	SMC3P1	0.62299	8.02161e-10	5.65e-09	0.984375	0.994827586206897	PML))RARA_T	0	0
ENSG00000243705.1		0.62296	0.0320435	0.062831	0.53125	0.385344827586207	PML))RARA_T	0	0
ENSG00000226972.2	RPL12P19	0.62271	3.98873e-05	0.00014365	0.9375	0.962931034482759	PML))RARA_T	0	0
ENSG00000228212.1	OFD1P17	0.6226	1.95089e-06	8.7316e-06	1	0.996551724137931	PML))RARA_T	0	0
ENSG00000237827.1	RPS15AP29	0.62255	9.15438e-05	0.00030997	0.9375	0.918965517241379	PML))RARA_T	0	0
ENSG00000237475.2	RPL7P53	0.62253	0.140035	0.22337	0.21875	0.281896551724138	PML))RARA_T	0	0
ENSG00000116863.11	ADPRS	0.62243	3.26561e-34	1.4899e-32	1	1	PML))RARA_T	0	0
ENSG00000239256.1	RPL35AP35	0.62237	0.0112103	0.02482	0.734375	0.751724137931034	PML))RARA_T	0	0
ENSG00000242575.1	TUBAP13	0.62237	0.249406	0.35931	0.15625	0.168965517241379	PML))RARA_T	0	0
ENSG00000209702.1	SNORD41	0.62224	0.0252909	0.051041	0.5625	0.422413793103448	PML))RARA_T	0	0
ENSG00000237951.1	PPIL1P1	0.62182	0.00808989	0.018506	0.671875	0.611206896551724	PML))RARA_T	0	0
ENSG00000165533.19	TTC8	0.62176	2.46333e-08	1.4456e-07	1	0.999137931034483	PML))RARA_T	0	0
ENSG00000274328.1		0.62176	0.032488	0.063588	0.71875	0.613793103448276	PML))RARA_T	0	0
ENSG00000225873.4	C3orf86P	0.62163	8.58325e-07	4.0525e-06	1	0.999137931034483	PML))RARA_T	0	0
ENSG00000226499.1		0.62163	1.27036e-05	4.9877e-05	0.984375	0.99051724137931	PML))RARA_T	0	0
ENSG00000251032.1	CUL1P1	0.62163	0.0324702	0.063556	0.671875	0.521551724137931	PML))RARA_T	0	0
ENSG00000220157.4	HNRNPA1P12	0.6216	2.53761e-06	1.1153e-05	0.984375	0.991379310344828	PML))RARA_T	0	0
ENSG00000138674.17	SEC31A	0.62154	4.95264e-60	9.1885e-58	1	1	PML))RARA_T	0	0
ENSG00000226141.1		0.62132	0.234985	0.34235	0.1875	0.193103448275862	PML))RARA_T	0	0
ENSG00000273013.1		0.62109	8.11459e-06	3.296e-05	0.984375	0.967241379310345	PML))RARA_T	0	0
ENSG00000274225.1	HEPFAL	0.62082	0.000123602	0.00040931	0.984375	0.912931034482759	PML))RARA_T	0	0
ENSG00000163975.12	MELTF	0.62071	1.65642e-06	7.5083e-06	1	1	PML))RARA_T	0	0
ENSG00000271869.1	DCTN6-DT	0.62064	4.31327e-06	1.8277e-05	1	1	PML))RARA_T	0	0
ENSG00000232407.3	PPIAP70	0.62059	0.0241297	0.04896	0.546875	0.516379310344828	PML))RARA_T	0	0
ENSG00000254406.1		0.62058	0.000836033	0.0023629	0.671875	0.810344827586207	PML))RARA_T	0	0
ENSG00000264157.3	MIR3127	0.62046	8.52357e-06	3.451e-05	0.96875	0.930172413793103	PML))RARA_T	0	0
ENSG00000259004.2	LINC02285	0.62023	4.49923e-08	2.5403e-07	1	0.995689655172414	PML))RARA_T	0	0
ENSG00000240031.1	OR9A3P	0.62018	0.0355669	0.068813	0.625	0.437931034482759	PML))RARA_T	0	0
ENSG00000197249.14	SERPINA1	0.62013	0.00320769	0.0080349	1	0.999137931034483	PML))RARA_T	1	0
ENSG00000143198.13	MGST3	0.6201	7.93003e-16	1.0441e-14	1	1	PML))RARA_T	0	0
ENSG00000125650.4	PSPN	0.61994	1.19952e-14	1.4103e-13	1	1	PML))RARA_T	0	0
ENSG00000150457.9	LATS2	0.61966	2.00049e-11	1.7018e-10	1	1	PML))RARA_T	0	0
ENSG00000150403.18	TMCO3	0.61963	4.76534e-24	1.1599e-22	1	1	PML))RARA_T	1	0
ENSG00000185760.17	KCNQ5	0.61947	4.70207e-07	2.3015e-06	1	1	PML))RARA_T	0	0
ENSG00000227964.1	LINC01429	0.61917	0.0443532	0.08338	0.453125	0.322413793103448	PML))RARA_T	0	0
ENSG00000227337.1	RPL23AP43	0.61913	2.76045e-07	1.3976e-06	1	1	PML))RARA_T	0	0
ENSG00000218459.1	RPS27P15	0.619	0.00128444	0.0034969	0.78125	0.797413793103448	PML))RARA_T	0	0
ENSG00000232499.2		0.61896	7.54366e-12	6.7364e-11	1	0.999137931034483	PML))RARA_T	0	0
ENSG00000258841.1	EEF1A1P2	0.61874	9.3546e-05	0.00031624	0.90625	0.914655172413793	PML))RARA_T	0	0
ENSG00000265777.2	RN7SL624P	0.61846	0.0649919	0.11612	0.4375	0.295689655172414	PML))RARA_T	0	0
ENSG00000112530.11	PACRG	0.6184	0.0220259	0.045235	0.875	0.646551724137931	PML))RARA_T	0	0
ENSG00000225935.1	BANF1P5	0.61837	0.127297	0.20633	0.34375	0.206034482758621	PML))RARA_T	0	0
ENSG00000160200.18	CBS	0.6183	0.0111438	0.02469	0.875	0.781896551724138	PML))RARA_T	0	0
ENSG00000137642.13	SORL1	0.61813	1.89404e-08	1.129e-07	1	1	PML))RARA_T	1	0
ENSG00000130714.18	POMT1	0.61803	4.36009e-20	8.016e-19	1	1	PML))RARA_T	1	0
ENSG00000221216.1	RNU6ATAC27P	0.61757	0.00281938	0.0071536	0.875	0.797413793103448	PML))RARA_T	0	0
ENSG00000231313.2	CLIC1P1	0.61754	7.64579e-09	4.7953e-08	1	1	PML))RARA_T	0	0
ENSG00000257773.1	ST13P3	0.61737	6.28851e-10	4.4793e-09	0.984375	0.987068965517241	PML))RARA_T	0	0
ENSG00000272341.1		0.61736	0.000104245	0.00034987	1	0.989655172413793	PML))RARA_T	0	0
ENSG00000169020.10	ATP5ME	0.61732	1.41009e-14	1.6453e-13	1	1	PML))RARA_T	0	0
ENSG00000253445.1		0.61693	0.125399	0.20375	0.328125	0.326724137931034	PML))RARA_T	0	0
ENSG00000100350.15	FOXRED2	0.61673	1.52842e-07	8.0295e-07	1	1	PML))RARA_T	0	0
ENSG00000179157.4	RPS2P28	0.61663	0.000159408	0.00051729	0.875	0.948275862068966	PML))RARA_T	0	0
ENSG00000283502.1		0.61646	0.163019	0.25317	0.3125	0.241379310344828	PML))RARA_T	0	0
ENSG00000200407.1	RNU6-1169P	0.61633	0.0117917	0.025954	0.671875	0.613793103448276	PML))RARA_T	0	0
ENSG00000188765.7	TMSB4XP2	0.61623	4.26659e-06	1.8087e-05	1	0.995689655172414	PML))RARA_T	0	0
ENSG00000270296.1	STX8P1	0.6159	0.0107554	0.023919	0.75	0.719827586206897	PML))RARA_T	0	0
ENSG00000140743.8	CDR2	0.61578	1.34003e-13	1.4144e-12	1	1	PML))RARA_T	0	0
ENSG00000258033.1	SNX5P2	0.61568	0.000417904	0.0012523	0.78125	0.899137931034483	PML))RARA_T	0	0
ENSG00000228348.1	EFCAB14P1	0.6156	0.00321719	0.0080559	0.796875	0.748275862068966	PML))RARA_T	0	0
ENSG00000203262.3		0.61532	0.0279956	0.055836	0.609375	0.483620689655172	PML))RARA_T	0	0
ENSG00000237356.7		0.61528	8.702e-10	6.1052e-09	1	1	PML))RARA_T	0	0
ENSG00000240074.1	RPL9P30	0.6152	0.00811834	0.018567	0.71875	0.741379310344828	PML))RARA_T	0	0
ENSG00000116014.10	KISS1R	0.61503	0.00124328	0.0033931	0.96875	0.93448275862069	PML))RARA_T	0	0
ENSG00000253742.1	IGHV3-60	0.61474	0.273544	0.38726	0.234375	0.224137931034483	PML))RARA_T	0	0
ENSG00000240790.1	SND1-DT	0.61467	0.00121584	0.0033247	0.9375	0.787931034482759	PML))RARA_T	0	0
ENSG00000161647.19	MPP3	0.61457	0.00161888	0.0043178	0.984375	0.980172413793103	PML))RARA_T	0	0
ENSG00000213026.4	CFL1P4	0.61428	7.14483e-05	0.00024634	0.890625	0.925862068965517	PML))RARA_T	0	0
ENSG00000273174.1		0.61421	1.15034e-05	4.5485e-05	1	1	PML))RARA_T	0	0
ENSG00000286355.1		0.61376	0.0488492	0.090602	0.546875	0.539655172413793	PML))RARA_T	0	0
ENSG00000280381.1		0.6137	0.000964364	0.0026921	0.9375	0.941379310344828	PML))RARA_T	0	0
ENSG00000199977.1		0.6135	0.00102194	0.0028356	0.90625	0.818965517241379	PML))RARA_T	0	0
ENSG00000230368.2	FAM41C	0.61346	0.000868994	0.0024477	0.96875	0.906896551724138	PML))RARA_T	0	0
ENSG00000233111.1	RAB1C	0.61346	1.42833e-06	6.5427e-06	0.96875	0.974137931034483	PML))RARA_T	0	0
ENSG00000255382.2	LINC02734	0.61336	0.00115852	0.0031808	0.875	0.719827586206897	PML))RARA_T	0	0
ENSG00000237887.1	RPL23AP32	0.61324	0.0452275	0.084796	0.5625	0.531034482758621	PML))RARA_T	0	0
ENSG00000072954.7	TMEM38A	0.61311	0.000635292	0.0018361	1	0.998275862068966	PML))RARA_T	0	0
ENSG00000101084.18	RAB5IF	0.6131	2.7166e-13	2.7789e-12	1	1	PML))RARA_T	0	0
ENSG00000274742.1		0.61296	0.170688	0.26287	0.515625	0.433620689655172	PML))RARA_T	0	0
ENSG00000106701.13	FSD1L	0.61288	2.49159e-10	1.8654e-09	1	0.999137931034483	PML))RARA_T	0	0
ENSG00000275894.1		0.61287	0.0128814	0.028081	0.9375	0.875	PML))RARA_T	0	0
ENSG00000156858.12	PRR14	0.61264	5.61553e-22	1.1832e-20	1	1	PML))RARA_T	0	0
ENSG00000254935.1		0.61259	0.0771201	0.13429	0.28125	0.247413793103448	PML))RARA_T	0	0
ENSG00000257813.2		0.61252	0.00368921	0.0091224	0.71875	0.744827586206897	PML))RARA_T	0	0
ENSG00000238222.3	MKRN4P	0.6125	0.00111197	0.0030624	0.765625	0.847413793103448	PML))RARA_T	0	0
ENSG00000261548.1	HLA-P	0.61244	0.122416	0.19962	0.296875	0.3	PML))RARA_T	0	0
ENSG00000104415.14	CCN4	0.6124	0.0295556	0.058533	0.671875	0.7	PML))RARA_T	0	0
ENSG00000172164.15	SNTB1	0.61238	7.72976e-12	6.8888e-11	1	1	PML))RARA_T	0	0
ENSG00000114346.14	ECT2	0.61227	2.43704e-10	1.8267e-09	1	1	PML))RARA_T	0	0
ENSG00000233503.1	HNRNPLP1	0.61222	8.09054e-06	3.2868e-05	0.96875	0.972413793103448	PML))RARA_T	0	0
ENSG00000286082.1		0.61218	0.11724	0.19229	0.421875	0.238793103448276	PML))RARA_T	0	0
ENSG00000260530.1		0.61212	0.0781839	0.13588	0.46875	0.356034482758621	PML))RARA_T	0	0
ENSG00000185306.13	C12orf56	0.61208	0.0705299	0.12451	0.59375	0.517241379310345	PML))RARA_T	0	0
ENSG00000201662.1	RNU6-60P	0.61201	0.00272729	0.0069419	0.875	0.866379310344828	PML))RARA_T	0	0
ENSG00000231840.2	TMEM139-AS1	0.61194	0.0004258	0.0012737	0.90625	0.78448275862069	PML))RARA_T	0	0
ENSG00000225872.4	TEX14BP	0.61174	9.404e-07	4.4172e-06	1	0.997413793103448	PML))RARA_T	0	0
ENSG00000104371.5	DKK4	0.61163	0.00408692	0.010006	0.859375	0.769827586206897	PML))RARA_T	0	0
ENSG00000213939.4		0.6116	5.71424e-06	2.376e-05	1	1	PML))RARA_T	0	0
ENSG00000203520.3		0.61156	0.0271447	0.054355	0.59375	0.546551724137931	PML))RARA_T	0	0
ENSG00000128185.10	DGCR6L	0.61142	1.56113e-17	2.3645e-16	1	1	PML))RARA_T	0	0
ENSG00000270304.1		0.61137	0.0487878	0.090499	0.40625	0.339655172413793	PML))RARA_T	0	0
ENSG00000224618.1	KLHL25P1	0.61131	0.00209779	0.0054689	0.96875	0.925862068965517	PML))RARA_T	0	0
ENSG00000225591.2	RPS27P7	0.61123	3.17451e-05	0.00011637	0.921875	0.962068965517241	PML))RARA_T	0	0
ENSG00000253877.6	LINC01608	0.61112	0.123804	0.20152	0.34375	0.26551724137931	PML))RARA_T	0	0
ENSG00000228002.2	DHX9P1	0.61079	1.39415e-06	6.3966e-06	0.984375	0.997413793103448	PML))RARA_T	0	0
ENSG00000277713.1	MIR6856	0.61069	0.0160121	0.034113	0.6875	0.475	PML))RARA_T	0	0
ENSG00000254012.1	RPL10P8	0.61061	0.00581004	0.01373	0.828125	0.800862068965517	PML))RARA_T	0	0
ENSG00000279827.1		0.6106	0.000131224	0.00043275	0.890625	0.932758620689655	PML))RARA_T	0	0
ENSG00000184188.6		0.61055	5.27731e-05	0.00018605	0.90625	0.926724137931034	PML))RARA_T	0	0
ENSG00000239269.1	RPSAP4	0.61032	3.73219e-05	0.00013492	0.953125	0.970689655172414	PML))RARA_T	0	0
ENSG00000184361.13	SPATA32	0.60999	2.13269e-05	8.0538e-05	0.984375	0.993103448275862	PML))RARA_T	0	0
ENSG00000154319.16	FAM167A	0.60994	0.00380218	0.0093779	0.96875	0.986206896551724	PML))RARA_T	0	0
ENSG00000213480.3		0.60991	0.00448672	0.010885	0.578125	0.612931034482759	PML))RARA_T	0	0
ENSG00000269637.1	RPL12P41	0.60991	0.00122194	0.00334	0.84375	0.913793103448276	PML))RARA_T	0	0
ENSG00000258455.1		0.60967	0.0063699	0.01492	0.796875	0.780172413793103	PML))RARA_T	0	0
ENSG00000254682.1		0.60955	1.32659e-08	8.0821e-08	1	1	PML))RARA_T	0	0
ENSG00000222038.4	POTEJ	0.60939	0.000536622	0.0015755	0.9375	0.885344827586207	PML))RARA_T	0	0
ENSG00000138623.10	SEMA7A	0.6093	4.17147e-05	0.00014968	1	1	PML))RARA_T	1	0
ENSG00000105383.15	CD33	0.60924	9.31233e-08	5.0604e-07	1	1	PML))RARA_T	1	0
ENSG00000235892.1	PKMP2	0.60919	0.0135433	0.029363	0.671875	0.667241379310345	PML))RARA_T	0	0
ENSG00000251587.1	LDHAP1	0.6091	0.0037112	0.0091702	0.859375	0.787068965517241	PML))RARA_T	0	0
ENSG00000229462.1	WDR4P2	0.60907	0.204503	0.30536	0.25	0.178448275862069	PML))RARA_T	0	0
ENSG00000218754.4	RPL18AP8	0.60905	0.020273	0.042049	0.515625	0.468103448275862	PML))RARA_T	0	0
ENSG00000230659.3		0.60902	0.00148977	0.0040028	0.84375	0.894827586206897	PML))RARA_T	0	0
ENSG00000252246.1	RNA5SP92	0.60901	0.10295	0.17214	0.328125	0.361206896551724	PML))RARA_T	0	0
ENSG00000261831.2		0.60899	0.0110407	0.024485	0.71875	0.61551724137931	PML))RARA_T	0	0
ENSG00000224632.1	NUDT19P2	0.60898	0.234301	0.34163	0.3125	0.319827586206897	PML))RARA_T	0	0
ENSG00000238018.2	SPTBN1-AS2	0.60896	2.74234e-06	1.1999e-05	0.984375	0.996551724137931	PML))RARA_T	0	0
ENSG00000260017.1		0.60895	7.55352e-06	3.0838e-05	0.953125	0.962068965517241	PML))RARA_T	0	0
ENSG00000207021.1		0.60894	0.000788074	0.0022392	0.90625	0.907758620689655	PML))RARA_T	0	0
ENSG00000237417.1	XRCC6P1	0.60886	2.11706e-06	9.4197e-06	0.984375	0.977586206896552	PML))RARA_T	0	0
ENSG00000263439.1	MIR4753	0.60869	0.0280311	0.055895	0.65625	0.539655172413793	PML))RARA_T	0	0
ENSG00000273113.1		0.60839	0.012523	0.027388	0.71875	0.537931034482759	PML))RARA_T	0	0
ENSG00000268056.5		0.60828	0.00194664	0.0051097	0.921875	0.879310344827586	PML))RARA_T	0	0
ENSG00000182870.13	GALNT9	0.60821	0.00441598	0.01073	0.9375	0.883620689655172	PML))RARA_T	0	0
ENSG00000144445.17	KANSL1L	0.60818	7.69235e-12	6.8582e-11	1	1	PML))RARA_T	0	0
ENSG00000068001.14	HYAL2	0.60801	5.50044e-09	3.5129e-08	1	1	PML))RARA_T	1	0
ENSG00000220925.2	IGBP1-AS2	0.60788	4.0975e-05	0.0001472	0.9375	0.943103448275862	PML))RARA_T	0	0
ENSG00000161958.11	FGF11	0.60758	2.88645e-06	1.2586e-05	0.984375	0.981034482758621	PML))RARA_T	0	0
ENSG00000187416.12	LHFPL3	0.60755	0.00485953	0.011704	0.796875	0.674137931034483	PML))RARA_T	0	0
ENSG00000222607.1	RNU6-628P	0.60751	0.0079451	0.018205	0.703125	0.572413793103448	PML))RARA_T	0	0
ENSG00000233691.2		0.60728	0.0467733	0.087288	0.359375	0.370689655172414	PML))RARA_T	0	0
ENSG00000260790.1	CDR2-DT	0.60725	1.41442e-05	5.5074e-05	0.953125	0.962931034482759	PML))RARA_T	0	0
ENSG00000226781.1	TBCAP1	0.6072	7.81539e-08	4.2839e-07	1	0.993965517241379	PML))RARA_T	0	0
ENSG00000226690.8		0.6071	0.123589	0.20123	0.578125	0.504310344827586	PML))RARA_T	0	0
ENSG00000251996.1		0.60697	0.391108	0.51305	0.171875	0.181896551724138	PML))RARA_T	0	0
ENSG00000214003.2	ATP5PBP3	0.60683	0.0069387	0.016114	0.75	0.725862068965517	PML))RARA_T	0	0
ENSG00000222522.1	RNU6-519P	0.60675	0.0283527	0.056451	0.546875	0.411206896551724	PML))RARA_T	0	0
ENSG00000250075.7		0.60674	3.2496e-06	1.405e-05	0.984375	0.988793103448276	PML))RARA_T	0	0
ENSG00000258137.5	GPR84-AS1	0.60661	1.14123e-05	4.5152e-05	0.96875	0.955172413793103	PML))RARA_T	0	0
ENSG00000231006.1	RPL7P32	0.60656	2.2209e-07	1.1411e-06	1	1	PML))RARA_T	0	0
ENSG00000279720.1	SOWAHCP2	0.6063	0.119953	0.19617	0.546875	0.486206896551724	PML))RARA_T	0	0
ENSG00000258592.1	LINC03059	0.60629	0.277016	0.39118	0.25	0.277586206896552	PML))RARA_T	0	0
ENSG00000175691.9	ZNF77	0.60628	2.45728e-14	2.7957e-13	1	1	PML))RARA_T	0	1
ENSG00000283084.1		0.60622	0.00700446	0.016256	0.71875	0.733620689655172	PML))RARA_T	0	0
ENSG00000108861.9	DUSP3	0.60619	2.94558e-16	4.0043e-15	1	1	PML))RARA_T	0	0
ENSG00000228604.3		0.60607	0.000482752	0.0014307	0.984375	0.936206896551724	PML))RARA_T	0	0
ENSG00000204954.10	UQCC6	0.60589	2.73669e-18	4.4111e-17	1	1	PML))RARA_T	0	0
ENSG00000139155.9	SLCO1C1	0.60584	0.0850314	0.14596	0.671875	0.462068965517241	PML))RARA_T	0	0
ENSG00000228398.3	HMGN2P25	0.60581	0.000445743	0.0013284	0.90625	0.842241379310345	PML))RARA_T	0	0
ENSG00000069974.16	RAB27A	0.60572	1.55802e-08	9.3985e-08	1	1	PML))RARA_T	0	0
ENSG00000150667.8	FSIP1	0.60561	1.58626e-08	9.5612e-08	0.984375	0.991379310344828	PML))RARA_T	0	0
ENSG00000152953.13	STK32B	0.60554	0.00135324	0.0036706	1	0.988793103448276	PML))RARA_T	0	0
ENSG00000257611.1		0.60547	0.0142119	0.030646	0.5625	0.553448275862069	PML))RARA_T	0	0
ENSG00000278275.2		0.60545	0.0014655	0.0039426	0.984375	0.948275862068966	PML))RARA_T	0	0
ENSG00000211864.2	TRAJ25	0.60542	0.159054	0.2482	0.359375	0.343965517241379	PML))RARA_T	0	0
ENSG00000281842.2	MIR1291	0.60513	0.00596669	0.014069	0.703125	0.512068965517241	PML))RARA_T	0	0
ENSG00000286570.1		0.60508	0.171176	0.26351	0.3125	0.212931034482759	PML))RARA_T	0	0
ENSG00000226361.5	TERF1P5	0.60502	0.000810228	0.0022966	0.734375	0.751724137931034	PML))RARA_T	0	0
ENSG00000214820.3	MPRIPP1	0.60495	1.20199e-09	8.2937e-09	0.984375	0.997413793103448	PML))RARA_T	0	0
ENSG00000273342.1		0.60494	0.000169975	0.00054861	0.953125	0.842241379310345	PML))RARA_T	0	0
ENSG00000256892.2		0.60475	0.212282	0.31489	0.3125	0.310344827586207	PML))RARA_T	0	0
ENSG00000144647.6	POMGNT2	0.60465	8.7502e-09	5.4452e-08	1	1	PML))RARA_T	0	0
ENSG00000224966.4	TBC1D3P6	0.60465	0.255593	0.36652	0.1875	0.168103448275862	PML))RARA_T	0	0
ENSG00000272703.1		0.60455	0.0418331	0.079242	0.546875	0.4	PML))RARA_T	0	0
ENSG00000119185.13	ITGB1BP1	0.60421	2.68694e-34	1.2322e-32	1	1	PML))RARA_T	0	0
ENSG00000161281.11	COX7A1	0.6042	9.27497e-06	3.7277e-05	0.984375	0.995689655172414	PML))RARA_T	0	0
ENSG00000105221.18	AKT2	0.60417	7.59245e-46	6.4785e-44	1	1	PML))RARA_T	0	0
ENSG00000204993.3	CRTC1P1	0.60394	0.110033	0.18218	0.359375	0.293965517241379	PML))RARA_T	0	0
ENSG00000187231.14	SESTD1	0.6038	0.000215253	0.00068234	1	1	PML))RARA_T	0	0
ENSG00000254693.1	CD82-AS1	0.60374	0.00173023	0.0045896	0.953125	0.885344827586207	PML))RARA_T	0	0
ENSG00000242111.1	TOPORSLP	0.6035	0.07872	0.13663	0.421875	0.398275862068966	PML))RARA_T	0	0
ENSG00000225676.2		0.60315	0.0753938	0.13179	0.453125	0.468103448275862	PML))RARA_T	0	0
ENSG00000251688.2	LINC02507	0.60312	0.174754	0.26798	0.296875	0.254310344827586	PML))RARA_T	0	0
ENSG00000229256.1	ST13P13	0.60308	0.000310605	0.00095481	0.828125	0.858620689655172	PML))RARA_T	0	0
ENSG00000182173.13	TSEN54	0.60303	1.12728e-15	1.4635e-14	1	1	PML))RARA_T	0	0
ENSG00000236852.1	SSBL2P	0.60303	2.7361e-05	0.00010126	0.90625	0.943965517241379	PML))RARA_T	0	0
ENSG00000235749.3		0.60292	0.00758241	0.017455	0.921875	0.756896551724138	PML))RARA_T	0	0
ENSG00000248444.1	HNRNPA1P65	0.60262	0.0796106	0.13795	0.453125	0.343965517241379	PML))RARA_T	0	0
ENSG00000186481.16	ANKRD20A5P	0.60256	0.00488559	0.011761	0.984375	0.968103448275862	PML))RARA_T	0	0
ENSG00000179031.8	NSA2P3	0.60226	2.27952e-06	1.0094e-05	0.921875	0.973275862068966	PML))RARA_T	0	0
ENSG00000105278.12	ZFR2	0.60216	0.00252456	0.0064731	0.90625	0.903448275862069	PML))RARA_T	0	1
ENSG00000265142.9	MIR133A1HG	0.60206	0.00010548	0.00035359	0.984375	0.983620689655172	PML))RARA_T	0	0
ENSG00000265486.2	RN7SL518P	0.60204	0.298086	0.41459	0.40625	0.298275862068966	PML))RARA_T	0	0
ENSG00000265626.1		0.60202	0.0133933	0.029074	0.6875	0.779310344827586	PML))RARA_T	0	0
ENSG00000226701.1	RPL15P14	0.60201	1.57606e-07	8.2613e-07	1	0.998275862068966	PML))RARA_T	0	0
ENSG00000232177.1	MTND4P24	0.60198	0.00041301	0.0012394	1	0.996551724137931	PML))RARA_T	0	0
ENSG00000227066.2		0.60197	0.0162161	0.034502	0.96875	0.857758620689655	PML))RARA_T	0	0
ENSG00000116791.14	CRYZ	0.60174	3.44137e-08	1.9773e-07	1	1	PML))RARA_T	0	0
ENSG00000257155.1	NUBPL-DT	0.60174	0.0696326	0.12312	0.421875	0.337931034482759	PML))RARA_T	0	0
ENSG00000127463.15	EMC1	0.60169	1.09434e-35	5.4367e-34	1	1	PML))RARA_T	0	0
ENSG00000205045.11	SLFN12L	0.60165	8.79443e-05	0.00029868	0.984375	0.992241379310345	PML))RARA_T	0	0
ENSG00000274215.1		0.60158	0.000355024	0.0010792	0.921875	0.913793103448276	PML))RARA_T	0	0
ENSG00000282876.1		0.60156	6.1356e-06	2.5397e-05	0.953125	0.928448275862069	PML))RARA_T	0	0
ENSG00000117906.14	RCN2	0.60149	1.44674e-24	3.665e-23	1	1	PML))RARA_T	0	0
ENSG00000157045.9	NTAN1	0.60147	8.10179e-16	1.0661e-14	1	1	PML))RARA_T	0	0
ENSG00000248334.6	WHAMMP2	0.60146	0.00420296	0.010259	1	0.999137931034483	PML))RARA_T	0	0
ENSG00000238777.1	RNU7-141P	0.60136	0.18074	0.27563	0.359375	0.243965517241379	PML))RARA_T	0	0
ENSG00000288103.1		0.60127	0.00770264	0.017703	0.859375	0.644827586206897	PML))RARA_T	0	0
ENSG00000179673.5	RPRML	0.60116	0.0327408	0.06403	0.671875	0.487931034482759	PML))RARA_T	0	0
ENSG00000163563.8	MNDA	0.60099	0.000769844	0.0021906	1	1	PML))RARA_T	0	0
ENSG00000266296.1	ARIH2P1	0.60091	0.00309797	0.0077866	0.765625	0.76551724137931	PML))RARA_T	0	0
ENSG00000231622.1	RPS29P7	0.60089	0.0312172	0.061407	0.59375	0.436206896551724	PML))RARA_T	0	0
ENSG00000214249.3	CTAGE11P	0.60085	0.00124111	0.0033884	0.8125	0.806896551724138	PML))RARA_T	0	0
ENSG00000286926.1		0.60081	0.0612018	0.11034	0.59375	0.414655172413793	PML))RARA_T	0	0
ENSG00000213759.10	UGT2B11	0.6008	0.0503084	0.093023	0.953125	0.850862068965517	PML))RARA_T	0	0
ENSG00000225159.1	NPM1P39	0.60079	1.36247e-09	9.3319e-09	0.984375	0.999137931034483	PML))RARA_T	0	0
ENSG00000257837.1		0.60076	0.108735	0.18028	0.3125	0.257758620689655	PML))RARA_T	0	0
ENSG00000141198.16	TOM1L1	0.60073	0.0238433	0.048449	0.984375	0.946551724137931	PML))RARA_T	0	0
ENSG00000259397.3		0.60049	1.95375e-07	1.0108e-06	0.984375	0.98448275862069	PML))RARA_T	0	0
ENSG00000218189.4	POM121L14P	0.60042	0.0127007	0.027736	0.71875	0.700862068965517	PML))RARA_T	0	0
ENSG00000273784.4		0.60029	1.13384e-05	4.4899e-05	0.96875	0.900862068965517	PML))RARA_T	0	0
ENSG00000223912.1	EEF1A1P36	0.60023	0.0925368	0.15692	0.703125	0.554310344827586	PML))RARA_T	0	0
ENSG00000251122.1	NIFKP2	0.60021	0.0966927	0.16306	0.3125	0.242241379310345	PML))RARA_T	0	0
ENSG00000243744.2	RPL29P13	0.60017	0.00372529	0.009203	0.796875	0.796551724137931	PML))RARA_T	0	0
ENSG00000226281.4		0.60013	0.000165139	0.00053435	1	0.992241379310345	PML))RARA_T	0	0
ENSG00000122547.11	EEPD1	0.60012	3.31e-11	2.7463e-10	1	1	PML))RARA_T	0	0
ENSG00000248801.7	C8orf34-AS1	0.60009	0.453873	0.57556	0.296875	0.224137931034483	PML))RARA_T	0	0
ENSG00000235089.1		0.60002	0.000613651	0.0017791	0.859375	0.895689655172414	PML))RARA_T	0	0
ENSG00000251596.1	HADHAP1	0.60001	8.02615e-06	3.2618e-05	0.96875	0.96551724137931	PML))RARA_T	0	0
ENSG00000279464.1		0.59998	5.99063e-06	2.4831e-05	0.984375	0.971551724137931	PML))RARA_T	0	0
ENSG00000118729.12	CASQ2	0.59984	0.15667	0.24519	0.25	0.23448275862069	PML))RARA_T	0	0
ENSG00000273509.1	CNTNAP3P1	0.59984	0.0427061	0.080688	0.53125	0.406034482758621	PML))RARA_T	0	0
ENSG00000187959.9	CPSF4L	0.59958	0.00555306	0.013187	0.828125	0.707758620689655	PML))RARA_T	0	1
ENSG00000266109.1	MIR4440	0.59938	0.00982365	0.022037	0.703125	0.65	PML))RARA_T	0	0
ENSG00000125457.15	MIF4GD	0.59931	8.79882e-22	1.8324e-20	1	1	PML))RARA_T	0	0
ENSG00000101052.13	IFT52	0.59927	1.77603e-32	7.2987e-31	1	1	PML))RARA_T	0	0
ENSG00000204652.6	RPS26P8	0.59923	0.00156542	0.0041867	0.875	0.900862068965517	PML))RARA_T	0	0
ENSG00000231531.5	HINT1P1	0.59923	1.56189e-05	6.0348e-05	0.90625	0.912068965517241	PML))RARA_T	0	0
ENSG00000270764.1		0.5992	0.139199	0.22223	0.5625	0.475862068965517	PML))RARA_T	0	0
ENSG00000158006.14	PAFAH2	0.59885	8.67758e-19	1.4445e-17	1	1	PML))RARA_T	0	0
ENSG00000251726.1	RNU7-41P	0.59884	0.11596	0.19057	0.5625	0.498275862068966	PML))RARA_T	0	0
ENSG00000240160.3	RN7SL263P	0.59874	0.000305243	0.00093969	0.984375	0.978448275862069	PML))RARA_T	0	0
ENSG00000174851.16	YIF1A	0.59873	7.60737e-17	1.0878e-15	1	1	PML))RARA_T	0	0
ENSG00000198842.10	STYXL2	0.59871	0.0299854	0.059297	0.78125	0.887931034482759	PML))RARA_T	0	0
ENSG00000237118.3	CYP2F2P	0.59866	2.10046e-08	1.2441e-07	1	1	PML))RARA_T	0	0
ENSG00000202239.1	RNU6-396P	0.59855	0.227637	0.33376	0.34375	0.319827586206897	PML))RARA_T	0	0
ENSG00000230470.1		0.59854	0.0176778	0.037254	0.8125	0.717241379310345	PML))RARA_T	0	0
ENSG00000229932.3	YWHAZP3	0.5985	2.12419e-10	1.603e-09	0.984375	1	PML))RARA_T	0	0
ENSG00000241651.4	RPL15P8	0.59846	1.16651e-05	4.6067e-05	1	0.985344827586207	PML))RARA_T	0	0
ENSG00000167645.17	YIF1B	0.59844	1.49333e-15	1.9148e-14	1	1	PML))RARA_T	0	0
ENSG00000215070.4	XRCC6P5	0.59826	0.000154416	0.00050242	0.890625	0.876724137931034	PML))RARA_T	0	0
ENSG00000131650.14	KREMEN2	0.59822	1.78274e-07	9.2653e-07	1	0.998275862068966	PML))RARA_T	0	0
ENSG00000257078.1		0.59821	0.0926366	0.15706	0.390625	0.35	PML))RARA_T	0	0
ENSG00000234562.1	TPMTP2	0.59816	0.00755443	0.017398	0.796875	0.768965517241379	PML))RARA_T	0	0
ENSG00000255003.1	CYCSP28	0.59785	0.133777	0.21503	0.375	0.235344827586207	PML))RARA_T	0	0
ENSG00000186187.12	ZNRF1	0.59763	4.32605e-10	3.1457e-09	1	1	PML))RARA_T	0	0
ENSG00000258759.1		0.59759	3.26399e-06	1.411e-05	0.953125	0.968103448275862	PML))RARA_T	0	0
ENSG00000206886.1		0.59757	0.0350715	0.067981	0.5625	0.449137931034483	PML))RARA_T	0	0
ENSG00000287171.1		0.59756	0.144047	0.22874	0.3125	0.289655172413793	PML))RARA_T	0	0
ENSG00000282886.1	PTMAP12	0.59748	2.13584e-09	1.4303e-08	1	1	PML))RARA_T	0	0
ENSG00000265753.2	RN7SL444P	0.59745	0.000284177	0.00088115	0.9375	0.938793103448276	PML))RARA_T	0	0
ENSG00000248208.1	WDR45P1	0.59744	0.00165277	0.0044021	0.984375	0.981896551724138	PML))RARA_T	0	0
ENSG00000138944.8	SHISAL1	0.59736	0.0710207	0.12521	0.75	0.674137931034483	PML))RARA_T	0	0
ENSG00000129744.3	ART1	0.59711	0.0437112	0.082315	0.5	0.45	PML))RARA_T	0	0
ENSG00000243802.2		0.597	5.23006e-05	0.00018448	0.96875	0.993103448275862	PML))RARA_T	0	0
ENSG00000258716.1		0.59697	0.0450573	0.084512	0.515625	0.442241379310345	PML))RARA_T	0	0
ENSG00000283036.3	LINC01988	0.59688	4.08879e-05	0.00014692	0.984375	0.962068965517241	PML))RARA_T	0	0
ENSG00000231333.2	RPL34P6	0.59682	0.000563078	0.0016459	0.84375	0.845689655172414	PML))RARA_T	0	0
ENSG00000279410.1		0.59669	0.00114386	0.0031444	0.921875	0.914655172413793	PML))RARA_T	0	0
ENSG00000124783.14	SSR1	0.59661	8.23097e-32	3.2198e-30	1	1	PML))RARA_T	1	0
ENSG00000214195.4	HMGN2P31	0.59623	0.00578992	0.013686	0.59375	0.591379310344828	PML))RARA_T	0	0
ENSG00000236866.5	TENT5C-DT	0.59623	0.0234094	0.047691	0.640625	0.481896551724138	PML))RARA_T	0	0
ENSG00000213706.2	RHOG2P	0.596	9.94603e-05	0.00033487	0.90625	0.854310344827586	PML))RARA_T	0	0
ENSG00000107140.16	TESK1	0.59573	3.81475e-19	6.5451e-18	1	1	PML))RARA_T	0	0
ENSG00000105281.12	SLC1A5	0.59559	1.57186e-08	9.4777e-08	1	1	PML))RARA_T	1	0
ENSG00000243978.8	RTL9	0.59546	0.0328445	0.064201	0.9375	0.750862068965517	PML))RARA_T	0	0
ENSG00000265814.2	RN7SL376P	0.59526	0.129777	0.20976	0.3125	0.325862068965517	PML))RARA_T	0	0
ENSG00000171791.14	BCL2	0.59521	1.06403e-09	7.3927e-09	1	1	PML))RARA_T	0	0
ENSG00000235828.5	RPL36AP26	0.59517	0.000903291	0.0025365	0.875	0.913793103448276	PML))RARA_T	0	0
ENSG00000261549.2		0.59505	0.000300607	0.00092701	0.890625	0.9	PML))RARA_T	0	0
ENSG00000258337.1		0.595	0.0153515	0.032847	0.890625	0.837931034482759	PML))RARA_T	0	0
ENSG00000235325.1	SRSF3P5	0.59495	0.00942329	0.021214	0.703125	0.637068965517241	PML))RARA_T	0	0
ENSG00000272710.2		0.5949	0.0749477	0.13115	0.390625	0.321551724137931	PML))RARA_T	0	0
ENSG00000235390.4		0.59489	0.176744	0.27055	0.296875	0.195689655172414	PML))RARA_T	0	0
ENSG00000224609.8	FGGY-DT	0.59481	0.00010146	0.00034101	1	0.991379310344828	PML))RARA_T	0	0
ENSG00000255749.1	GNAI2P1	0.59467	0.0319887	0.062743	0.5	0.467241379310345	PML))RARA_T	0	0
ENSG00000243886.1	MTCH2P1	0.59463	0.0451014	0.084591	0.46875	0.369827586206897	PML))RARA_T	0	0
ENSG00000231341.1	VDAC1P6	0.59462	0.000179151	0.00057611	0.90625	0.837068965517241	PML))RARA_T	0	0
ENSG00000250073.3	ESAM-AS1	0.59462	9.95712e-05	0.00033519	0.984375	0.974137931034483	PML))RARA_T	0	0
ENSG00000232114.1	NPLP1	0.59452	0.13255	0.21338	0.296875	0.280172413793103	PML))RARA_T	0	0
ENSG00000253228.1	NRBF2P4	0.5944	0.0102451	0.022878	0.609375	0.668965517241379	PML))RARA_T	0	0
ENSG00000234593.3	KAZN-AS1	0.59432	0.281316	0.39603	0.296875	0.25948275862069	PML))RARA_T	0	0
ENSG00000249859.12	PVT1	0.59428	1.53068e-06	6.9815e-06	1	1	PML))RARA_T	0	0
ENSG00000229663.1	DPY19L4P1	0.59382	0.0249535	0.050442	0.9375	0.852586206896552	PML))RARA_T	0	0
ENSG00000127914.18	AKAP9	0.59381	4.87958e-13	4.8667e-12	1	1	PML))RARA_T	0	0
ENSG00000263708.2		0.59366	0.0326326	0.063846	0.5625	0.551724137931034	PML))RARA_T	0	0
ENSG00000287575.1		0.59358	0.00601921	0.01418	0.875	0.748275862068966	PML))RARA_T	0	0
ENSG00000164649.20	CDCA7L	0.59349	6.46076e-10	4.5962e-09	1	1	PML))RARA_T	0	0
ENSG00000186676.3	EEF1GP1	0.59346	0.000135616	0.00044622	0.984375	0.996551724137931	PML))RARA_T	0	0
ENSG00000258001.1	R3HDM2-DT	0.59345	3.28667e-06	1.4201e-05	0.984375	0.987068965517241	PML))RARA_T	0	0
ENSG00000252164.1	RNA5SP282	0.59338	0.00658681	0.015377	0.8125	0.843103448275862	PML))RARA_T	0	0
ENSG00000134333.14	LDHA	0.59337	2.39028e-19	4.1521e-18	1	1	PML))RARA_T	0	0
ENSG00000259755.1		0.59328	2.98289e-05	0.00010973	0.96875	0.900862068965517	PML))RARA_T	0	0
ENSG00000087128.10	TMPRSS11E	0.59324	0.260915	0.37265	0.125	0.239655172413793	PML))RARA_T	0	0
ENSG00000116191.17	RALGPS2	0.59311	6.42724e-07	3.0904e-06	1	1	PML))RARA_T	0	0
ENSG00000287597.1		0.59308	0.0251241	0.050741	0.65625	0.563793103448276	PML))RARA_T	0	0
ENSG00000254793.1	FDPSP4	0.59301	0.0042921	0.010458	0.734375	0.705172413793103	PML))RARA_T	0	0
ENSG00000100580.8	TMED8	0.59285	1.11257e-21	2.2977e-20	1	1	PML))RARA_T	0	0
ENSG00000257675.1	BTBD10P1	0.59281	0.00701835	0.016285	0.625	0.651724137931034	PML))RARA_T	0	0
ENSG00000130340.16	SNX9	0.59271	0.000115571	0.00038482	1	1	PML))RARA_T	0	0
ENSG00000279841.1		0.59249	0.000180247	0.00057934	0.984375	0.998275862068966	PML))RARA_T	0	0
ENSG00000175274.19	TP53I11	0.5924	4.50924e-05	0.00016095	1	1	PML))RARA_T	0	0
ENSG00000128617.2	OPN1SW	0.59206	0.0731807	0.12852	0.65625	0.543965517241379	PML))RARA_T	0	0
ENSG00000108375.13	RNF43	0.59204	1.95198e-06	8.7347e-06	0.984375	0.999137931034483	PML))RARA_T	0	0
ENSG00000250145.1		0.59187	0.0895823	0.15269	0.328125	0.320689655172414	PML))RARA_T	0	0
ENSG00000147155.11	EBP	0.5917	7.18933e-20	1.3014e-18	1	1	PML))RARA_T	0	0
ENSG00000233601.1	NCOR1P3	0.59165	0.0855309	0.14673	0.4375	0.386206896551724	PML))RARA_T	0	0
ENSG00000262902.1	MTCO1P40	0.59156	3.41187e-05	0.00012437	1	1	PML))RARA_T	0	0
ENSG00000213854.3	CNN2P6	0.59129	0.0464516	0.086767	0.765625	0.548275862068966	PML))RARA_T	0	0
ENSG00000259632.2		0.59104	0.00208603	0.0054417	0.9375	0.950862068965517	PML))RARA_T	0	0
ENSG00000230801.1		0.59067	0.133281	0.21435	0.46875	0.382758620689655	PML))RARA_T	0	0
ENSG00000267023.5	LRRC37A16P	0.59061	6.96507e-11	5.5502e-10	1	1	PML))RARA_T	0	0
ENSG00000225639.1	PGAM1P2	0.59042	0.0131573	0.028611	0.53125	0.562931034482759	PML))RARA_T	0	0
ENSG00000126773.13	PCNX4	0.59037	9.893e-21	1.9033e-19	1	1	PML))RARA_T	0	0
ENSG00000267193.7		0.59034	0.00513159	0.012283	0.859375	0.655172413793103	PML))RARA_T	0	0
ENSG00000254650.1	MTCYBP41	0.59028	0.227052	0.33306	0.3125	0.232758620689655	PML))RARA_T	0	0
ENSG00000219747.1	RPL32P16	0.59002	3.63736e-08	2.0802e-07	1	1	PML))RARA_T	0	0
ENSG00000216819.1	TUBB2BP1	0.58999	0.153504	0.24101	0.28125	0.257758620689655	PML))RARA_T	0	0
ENSG00000240766.1	PLCXD2-AS1	0.58997	0.00746218	0.01721	0.890625	0.687068965517241	PML))RARA_T	0	0
ENSG00000249695.6		0.58988	0.0162142	0.034499	0.9375	0.891379310344828	PML))RARA_T	0	0
ENSG00000274276.4		0.58988	0.0294049	0.058268	0.6875	0.614655172413793	PML))RARA_T	0	0
ENSG00000241352.3		0.58975	4.9153e-07	2.3969e-06	1	0.999137931034483	PML))RARA_T	0	0
ENSG00000215007.3	DNAJA1P3	0.58968	4.76761e-06	2.004e-05	0.96875	0.979310344827586	PML))RARA_T	0	0
ENSG00000225531.1		0.58959	0.00285733	0.0072404	0.71875	0.760344827586207	PML))RARA_T	0	0
ENSG00000105552.15	BCAT2	0.58949	1.18001e-13	1.252e-12	1	1	PML))RARA_T	0	0
ENSG00000235002.1		0.58918	0.0145733	0.031342	0.46875	0.517241379310345	PML))RARA_T	0	0
ENSG00000273062.1	RALGPS2-AS1	0.58909	0.000274494	0.00085301	0.984375	0.994827586206897	PML))RARA_T	0	0
ENSG00000148516.22	ZEB1	0.58892	2.94643e-05	0.00010847	1	1	PML))RARA_T	0	1
ENSG00000282499.1	TRBV25-1	0.58892	0.00198883	0.0052112	0.953125	0.883620689655172	PML))RARA_T	0	0
ENSG00000229204.3	PTGES3P3	0.5889	5.65467e-08	3.1572e-07	1	0.991379310344828	PML))RARA_T	0	0
ENSG00000210191.1	MT-TL2	0.58872	0.344312	0.46486	0.296875	0.269827586206897	PML))RARA_T	0	0
ENSG00000268266.1		0.58872	0.001269	0.0034585	0.921875	0.813793103448276	PML))RARA_T	0	0
ENSG00000278948.1		0.58857	1.03627e-08	6.4006e-08	0.984375	0.991379310344828	PML))RARA_T	0	0
ENSG00000240163.1	RPL36AP44	0.5884	0.00288441	0.0073003	0.984375	0.953448275862069	PML))RARA_T	0	0
ENSG00000239210.2	RPS26P55	0.58819	0.0610846	0.11018	0.421875	0.387931034482759	PML))RARA_T	0	0
ENSG00000234383.1	CTBP2P8	0.58817	0.000871605	0.0024544	0.859375	0.850862068965517	PML))RARA_T	0	0
ENSG00000232054.1	NPM1P34	0.588	0.00534189	0.012734	0.75	0.619827586206897	PML))RARA_T	0	0
ENSG00000243697.1	RPL7AP63	0.58794	9.51575e-08	5.1572e-07	0.96875	0.983620689655172	PML))RARA_T	0	0
ENSG00000258645.2	HSPE1P2	0.58794	4.69313e-06	1.9746e-05	0.953125	0.975862068965517	PML))RARA_T	0	0
ENSG00000223878.1	PPIAP53	0.58789	0.000460932	0.0013704	0.984375	0.960344827586207	PML))RARA_T	0	0
ENSG00000132972.19	RNF17	0.58781	0.0928051	0.15729	0.8125	0.553448275862069	PML))RARA_T	0	0
ENSG00000152822.14	GRM1	0.58778	0.0101905	0.022774	0.90625	0.775	PML))RARA_T	0	0
ENSG00000286669.1		0.58771	0.0148405	0.031848	0.484375	0.453448275862069	PML))RARA_T	0	0
ENSG00000105968.19	H2AZ2	0.5877	1.32989e-24	3.3812e-23	1	1	PML))RARA_T	0	0
ENSG00000218890.1	NUFIP1P1	0.58769	0.000555212	0.001625	0.875	0.850862068965517	PML))RARA_T	0	0
ENSG00000261557.1	EEF1A1P38	0.58769	1.53975e-05	5.9565e-05	1	1	PML))RARA_T	0	0
ENSG00000167618.10	LAIR2	0.58759	0.000188393	0.00060323	0.984375	0.997413793103448	PML))RARA_T	0	0
ENSG00000267077.1		0.58758	0.0283615	0.056465	0.578125	0.485344827586207	PML))RARA_T	0	0
ENSG00000230728.1		0.58747	0.00119974	0.0032839	0.953125	0.85	PML))RARA_T	0	0
ENSG00000241941.2	RPL32P26	0.5874	0.00629002	0.014749	0.75	0.729310344827586	PML))RARA_T	0	0
ENSG00000287532.1		0.5874	0.0859881	0.14739	0.390625	0.325862068965517	PML))RARA_T	0	0
ENSG00000287851.1		0.58703	3.72442e-07	1.8532e-06	0.953125	0.966379310344828	PML))RARA_T	0	0
ENSG00000250346.1	EEF1GP2	0.58701	4.36849e-05	0.00015622	0.96875	0.961206896551724	PML))RARA_T	0	0
ENSG00000187664.9	HAPLN4	0.58684	0.0897533	0.15292	0.375	0.289655172413793	PML))RARA_T	0	0
ENSG00000266802.1		0.58675	0.00477514	0.011518	0.84375	0.837931034482759	PML))RARA_T	0	0
ENSG00000230173.1	LINC01790	0.58673	0.297796	0.41427	0.328125	0.205172413793103	PML))RARA_T	0	0
ENSG00000238019.1		0.58652	0.28913	0.40464	0.25	0.249137931034483	PML))RARA_T	0	0
ENSG00000206028.1		0.5865	0.0144674	0.031144	0.609375	0.537931034482759	PML))RARA_T	0	0
ENSG00000284858.1		0.58646	0.00726648	0.016799	0.875	0.848275862068966	PML))RARA_T	0	0
ENSG00000199646.1	RNU6-1272P	0.5863	0.0517716	0.095366	0.484375	0.375862068965517	PML))RARA_T	0	0
ENSG00000213740.2	SERBP1P1	0.5863	4.4095e-11	3.5978e-10	0.984375	0.998275862068966	PML))RARA_T	0	0
ENSG00000245067.7	IGFBP7-AS1	0.58628	0.000115517	0.00038469	0.984375	0.973275862068966	PML))RARA_T	0	0
ENSG00000213184.3		0.58619	0.0144146	0.031041	0.6875	0.639655172413793	PML))RARA_T	0	0
ENSG00000231086.1	TSSK1A	0.58618	0.00322454	0.0080716	0.796875	0.660344827586207	PML))RARA_T	0	0
ENSG00000171135.15	JAGN1	0.58614	6.61892e-25	1.7136e-23	1	1	PML))RARA_T	0	0
ENSG00000261191.1		0.5861	0.182116	0.27731	0.359375	0.318965517241379	PML))RARA_T	0	0
ENSG00000276863.1		0.58608	0.0186032	0.038956	0.828125	0.595689655172414	PML))RARA_T	0	0
ENSG00000148468.17	FAM171A1	0.58605	0.0400109	0.07622	1	0.986206896551724	PML))RARA_T	1	0
ENSG00000254460.1		0.58599	0.053084	0.097494	0.484375	0.372413793103448	PML))RARA_T	0	0
ENSG00000137731.14	FXYD2	0.58589	0.00180419	0.0047685	0.921875	0.944827586206897	PML))RARA_T	0	0
ENSG00000213866.3	YBX1P10	0.58581	3.68297e-10	2.6991e-09	1	1	PML))RARA_T	0	0
ENSG00000222872.1	RNU4-78P	0.5858	0.0014958	0.0040173	0.828125	0.760344827586207	PML))RARA_T	0	0
ENSG00000232874.1	LINC02924	0.58575	0.00812908	0.018589	0.75	0.712931034482759	PML))RARA_T	0	0
ENSG00000228502.1	EEF1A1P11	0.58567	9.23316e-07	4.3433e-06	1	1	PML))RARA_T	0	0
ENSG00000188536.13	HBA2	0.58565	0.0533711	0.097953	1	0.997413793103448	PML))RARA_T	0	0
ENSG00000276533.1		0.58563	1.69296e-06	7.6592e-06	0.984375	0.999137931034483	PML))RARA_T	0	0
ENSG00000269653.1		0.58562	1.84629e-06	8.3e-06	1	0.987931034482759	PML))RARA_T	0	0
ENSG00000105877.18	DNAH11	0.58546	0.000153496	0.00049968	1	0.996551724137931	PML))RARA_T	0	0
ENSG00000233868.1	LLPHP3	0.58545	6.72787e-06	2.7687e-05	0.890625	0.94051724137931	PML))RARA_T	0	0
ENSG00000264177.1		0.58538	0.0525813	0.096698	0.40625	0.382758620689655	PML))RARA_T	0	0
ENSG00000279392.1		0.58528	2.43329e-09	1.6214e-08	0.984375	0.996551724137931	PML))RARA_T	0	0
ENSG00000284070.1		0.58521	0.00137163	0.0037158	0.96875	0.96551724137931	PML))RARA_T	0	0
ENSG00000213711.3	PHB1P7	0.58518	0.00313885	0.0078801	0.8125	0.780172413793103	PML))RARA_T	0	0
ENSG00000287614.1		0.58515	0.00213141	0.0055484	0.859375	0.767241379310345	PML))RARA_T	0	0
ENSG00000279336.1		0.58512	0.00662264	0.015456	0.921875	0.889655172413793	PML))RARA_T	0	0
ENSG00000227968.1	BUB3P1	0.58501	0.0046895	0.011336	0.671875	0.678448275862069	PML))RARA_T	0	0
ENSG00000224764.1		0.58475	0.00603316	0.01421	0.796875	0.656034482758621	PML))RARA_T	0	0
ENSG00000167536.14	DHRS13	0.58474	5.1908e-09	3.3232e-08	1	1	PML))RARA_T	0	0
ENSG00000231095.1	GYG1P3	0.5847	0.00238668	0.0061488	0.671875	0.782758620689655	PML))RARA_T	0	0
ENSG00000286354.1		0.5847	0.292809	0.40869	0.28125	0.15948275862069	PML))RARA_T	0	0
ENSG00000230337.1	EXOSC10-AS1	0.58455	2.16319e-06	9.6048e-06	0.9375	0.924137931034483	PML))RARA_T	0	0
ENSG00000242208.1	RPL5P29	0.5845	5.68637e-07	2.7528e-06	1	0.994827586206897	PML))RARA_T	0	0
ENSG00000214189.9	ZNF788P	0.58444	1.26673e-06	5.8504e-06	0.984375	0.991379310344828	PML))RARA_T	0	1
ENSG00000233328.3	PFN1P1	0.58434	1.20846e-07	6.454e-07	1	1	PML))RARA_T	0	0
ENSG00000106052.13	TAX1BP1	0.58407	3.53694e-17	5.2072e-16	1	1	PML))RARA_T	0	1
ENSG00000235808.1	MYL6P2	0.58386	0.00304448	0.0076652	0.8125	0.757758620689655	PML))RARA_T	0	0
ENSG00000206732.1	RNU6-936P	0.58383	0.0422161	0.079884	0.515625	0.469827586206897	PML))RARA_T	0	0
ENSG00000230889.2	SHC1P1	0.5837	0.118152	0.19357	0.296875	0.250862068965517	PML))RARA_T	0	0
ENSG00000171722.13	SPATA46	0.58365	0.079299	0.13748	0.578125	0.498275862068966	PML))RARA_T	0	0
ENSG00000274561.1		0.58352	1.05174e-07	5.6657e-07	1	0.993103448275862	PML))RARA_T	0	0
ENSG00000177596.1		0.58348	0.146543	0.23195	0.3125	0.302586206896552	PML))RARA_T	0	0
ENSG00000198816.7	ZNF358	0.58345	4.493e-06	1.897e-05	1	1	PML))RARA_T	0	1
ENSG00000103811.18	CTSH	0.58344	7.562e-05	0.00025989	1	1	PML))RARA_T	0	0
ENSG00000110245.12	APOC3	0.58342	0.308186	0.42574	0.25	0.163793103448276	PML))RARA_T	0	0
ENSG00000066056.14	TIE1	0.58334	0.000565471	0.0016526	1	0.998275862068966	PML))RARA_T	1	0
ENSG00000271005.1	CTHRC1P1	0.58307	0.0797154	0.13812	0.5625	0.422413793103448	PML))RARA_T	0	0
ENSG00000179348.12	GATA2	0.58305	0.000528334	0.0015529	1	1	PML))RARA_T	0	1
ENSG00000257949.7	TEN1	0.58292	0.000246363	0.00077171	0.90625	0.850862068965517	PML))RARA_T	0	0
ENSG00000236608.1	EIF4A1P6	0.58287	0.0029019	0.0073388	0.875	0.83448275862069	PML))RARA_T	0	0
ENSG00000279683.1		0.58282	0.205718	0.30679	0.234375	0.212931034482759	PML))RARA_T	0	0
ENSG00000239443.1	PABPC1P10	0.58256	0.0030921	0.0077723	0.90625	0.868965517241379	PML))RARA_T	0	0
ENSG00000286977.1		0.58254	1.45612e-07	7.6758e-07	0.984375	0.997413793103448	PML))RARA_T	0	0
ENSG00000207172.1	RNU6-1162P	0.58253	0.185635	0.28172	0.328125	0.273275862068966	PML))RARA_T	0	0
ENSG00000280286.1	FRG1KP	0.58249	0.000269793	0.00083928	0.96875	0.917241379310345	PML))RARA_T	0	0
ENSG00000259696.2		0.58245	0.00552276	0.013123	0.6875	0.695689655172414	PML))RARA_T	0	0
ENSG00000240392.1	RPL9P3	0.58228	8.12882e-06	3.3008e-05	1	1	PML))RARA_T	0	0
ENSG00000257489.6		0.58222	2.14274e-06	9.5254e-06	0.984375	0.989655172413793	PML))RARA_T	0	0
ENSG00000218672.1	LINC03010	0.58218	0.39473	0.51671	0.375	0.163793103448276	PML))RARA_T	0	0
ENSG00000111450.14	STX2	0.58217	8.30021e-09	5.1861e-08	1	1	PML))RARA_T	0	0
ENSG00000239532.1	RPL21P45	0.58216	0.00359369	0.0089069	0.8125	0.821551724137931	PML))RARA_T	0	0
ENSG00000115652.15	UXS1	0.58209	2.9698e-30	1.0614e-28	1	1	PML))RARA_T	0	0
ENSG00000287250.1		0.5819	4.28536e-06	1.816e-05	0.984375	0.943103448275862	PML))RARA_T	0	0
ENSG00000264615.2	RN7SL592P	0.58181	0.00274573	0.006983	0.84375	0.682758620689655	PML))RARA_T	0	0
ENSG00000169641.13	LUZP1	0.58151	6.7004e-08	3.7096e-07	1	1	PML))RARA_T	0	0
ENSG00000228596.1		0.58129	0.0743226	0.13024	0.359375	0.330172413793103	PML))RARA_T	0	0
ENSG00000197496.6	SLC2A10	0.58127	0.0176204	0.037147	0.96875	0.931896551724138	PML))RARA_T	0	0
ENSG00000236461.1		0.58099	0.0307635	0.060653	0.640625	0.557758620689655	PML))RARA_T	0	0
ENSG00000157578.13	LCA5L	0.58087	5.49985e-08	3.0781e-07	0.984375	0.993965517241379	PML))RARA_T	0	0
ENSG00000258086.1	GPR84-AS1	0.58071	4.09565e-05	0.00014716	0.984375	0.997413793103448	PML))RARA_T	0	0
ENSG00000254675.1		0.58066	0.20027	0.30015	0.328125	0.193965517241379	PML))RARA_T	0	0
ENSG00000253232.1		0.58061	0.183529	0.27906	0.265625	0.212068965517241	PML))RARA_T	0	0
ENSG00000251952.1	RNU6-1219P	0.5806	0.00612108	0.014395	0.890625	0.681034482758621	PML))RARA_T	0	0
ENSG00000240132.1	ETF1P2	0.58046	0.000109318	0.00036531	0.984375	0.996551724137931	PML))RARA_T	0	0
ENSG00000111664.11	GNB3	0.58043	0.000494628	0.0014622	1	0.991379310344828	PML))RARA_T	0	0
ENSG00000232260.2	BTF3L4P1	0.58029	0.000305239	0.00093969	0.890625	0.875862068965517	PML))RARA_T	0	0
ENSG00000242247.11	ARFGAP3	0.58025	8.79062e-26	2.4128e-24	1	1	PML))RARA_T	0	0
ENSG00000244052.1	RPL5P24	0.5801	6.67686e-06	2.7497e-05	1	0.99051724137931	PML))RARA_T	0	0
ENSG00000287125.1		0.58009	0.000533204	0.0015662	1	0.974137931034483	PML))RARA_T	0	0
ENSG00000224337.1	FAM8A3P	0.57993	0.103413	0.17281	0.234375	0.249137931034483	PML))RARA_T	0	0
ENSG00000171695.10	LKAAEAR1	0.57989	1.02363e-05	4.0817e-05	1	0.998275862068966	PML))RARA_T	0	0
ENSG00000274214.1		0.5797	0.0209654	0.043306	0.75	0.761206896551724	PML))RARA_T	0	0
ENSG00000285675.1		0.57969	0.0541734	0.099234	0.59375	0.545689655172414	PML))RARA_T	0	0
ENSG00000130203.10	APOE	0.57966	0.00276143	0.0070205	1	1	PML))RARA_T	0	0
ENSG00000235720.1	GABPAP	0.57965	3.77381e-05	0.00013634	0.875	0.919827586206897	PML))RARA_T	0	0
ENSG00000286407.1		0.57964	0.00114938	0.0031581	0.984375	0.95	PML))RARA_T	0	0
ENSG00000224916.9	APOC4-APOC2	0.57955	0.0618121	0.11129	0.453125	0.381034482758621	PML))RARA_T	0	0
ENSG00000164543.7	STK17A	0.57954	9.38538e-11	7.3699e-10	1	1	PML))RARA_T	0	0
ENSG00000287507.1		0.57954	0.000389734	0.0011757	0.984375	0.956896551724138	PML))RARA_T	0	0
ENSG00000131981.16	LGALS3	0.57953	0.000492643	0.0014569	1	1	PML))RARA_T	0	0
ENSG00000185664.14	PMEL	0.57952	4.11211e-09	2.6662e-08	0.984375	1	PML))RARA_T	0	0
ENSG00000285622.1		0.57937	0.0935775	0.15844	0.390625	0.277586206896552	PML))RARA_T	0	0
ENSG00000102760.13	RGCC	0.57931	0.000805207	0.0022835	1	1	PML))RARA_T	0	1
ENSG00000122779.18	TRIM24	0.5791	3.04128e-15	3.7878e-14	1	1	PML))RARA_T	0	1
ENSG00000237159.6	CNTFR-AS1	0.57895	0.255266	0.36616	0.234375	0.196551724137931	PML))RARA_T	0	0
ENSG00000239622.1		0.57895	8.18023e-05	0.00027954	0.984375	0.954310344827586	PML))RARA_T	0	0
ENSG00000273045.7	C2orf15	0.57892	1.76431e-08	1.0553e-07	1	0.998275862068966	PML))RARA_T	0	0
ENSG00000270688.1		0.57886	0.0868701	0.1487	0.359375	0.28448275862069	PML))RARA_T	0	0
ENSG00000237664.1	LINC00316	0.57877	0.104051	0.17366	0.40625	0.28448275862069	PML))RARA_T	0	0
ENSG00000250990.1		0.57865	8.901e-06	3.5909e-05	0.96875	0.95948275862069	PML))RARA_T	0	0
ENSG00000185904.12	LINC00839	0.57841	0.210794	0.31317	0.40625	0.405172413793103	PML))RARA_T	0	0
ENSG00000188659.9	SAXO2	0.57841	0.00328038	0.0081963	1	0.989655172413793	PML))RARA_T	0	0
ENSG00000213621.3	RPSAP54	0.57826	1.38137e-07	7.305e-07	1	1	PML))RARA_T	0	0
ENSG00000168778.12	TCTN2	0.57818	1.82827e-12	1.7352e-11	1	1	PML))RARA_T	1	0
ENSG00000226840.1	PAICSP3	0.57818	0.008923	0.020196	0.6875	0.624137931034483	PML))RARA_T	0	0
ENSG00000225647.2		0.57803	0.0630561	0.11317	0.46875	0.395689655172414	PML))RARA_T	0	0
ENSG00000260454.2	LINC02957	0.57801	0.0466685	0.087114	0.828125	0.537931034482759	PML))RARA_T	0	0
ENSG00000121753.12	ADGRB2	0.57799	0.000561372	0.0016414	0.984375	0.99051724137931	PML))RARA_T	0	0
ENSG00000175414.7	ARL10	0.57775	2.02878e-05	7.6906e-05	1	0.999137931034483	PML))RARA_T	0	0
ENSG00000232678.2	SPTLC1P4	0.57757	0.0731371	0.12845	0.4375	0.311206896551724	PML))RARA_T	0	0
ENSG00000267641.1	BNIP3P16	0.57742	0.000466044	0.0013846	0.984375	0.906896551724138	PML))RARA_T	0	0
ENSG00000185033.14	SEMA4B	0.57704	1.29456e-09	8.8995e-09	1	1	PML))RARA_T	1	0
ENSG00000234638.1		0.57702	0.255962	0.367	0.140625	0.180172413793103	PML))RARA_T	0	0
ENSG00000115275.14	MOGS	0.57696	2.50269e-28	8.0853e-27	1	1	PML))RARA_T	0	0
ENSG00000272874.1		0.5768	0.112737	0.18601	0.34375	0.308620689655172	PML))RARA_T	0	0
ENSG00000251226.1	LINC02714	0.57664	0.34086	0.4613	0.234375	0.162931034482759	PML))RARA_T	0	0
ENSG00000185739.13	SRL	0.57649	0.0035753	0.0088643	0.953125	0.917241379310345	PML))RARA_T	0	0
ENSG00000231416.1		0.57647	1.67184e-06	7.5705e-06	0.984375	0.994827586206897	PML))RARA_T	0	0
ENSG00000257563.1		0.57639	0.120368	0.19672	0.265625	0.252586206896552	PML))RARA_T	0	0
ENSG00000280004.1		0.5763	0.0291177	0.057766	0.578125	0.522413793103448	PML))RARA_T	0	0
ENSG00000269274.1		0.57629	0.074377	0.13032	0.5	0.383620689655172	PML))RARA_T	0	0
ENSG00000213157.3	RPL32P10	0.57624	0.0099554	0.022305	0.75	0.669827586206897	PML))RARA_T	0	0
ENSG00000285612.1		0.57613	0.0799107	0.13841	0.46875	0.378448275862069	PML))RARA_T	0	0
ENSG00000003987.14	MTMR7	0.57595	4.52177e-10	3.281e-09	1	0.999137931034483	PML))RARA_T	0	0
ENSG00000079974.18	RABL2B	0.57585	1.89923e-21	3.8582e-20	1	1	PML))RARA_T	0	0
ENSG00000258260.1		0.57573	0.0113887	0.025171	0.71875	0.577586206896552	PML))RARA_T	0	0
ENSG00000221355.1	MIR1288	0.57547	0.116627	0.19149	0.328125	0.29051724137931	PML))RARA_T	0	0
ENSG00000113621.15	TXNDC15	0.57545	2.56388e-18	4.14e-17	1	1	PML))RARA_T	1	0
ENSG00000187288.12	CIDEC	0.57524	0.0031228	0.0078438	0.953125	0.762068965517241	PML))RARA_T	0	0
ENSG00000240231.1	RPS27P29	0.57521	0.00028138	0.00087278	0.953125	0.947413793103448	PML))RARA_T	0	0
ENSG00000142765.18	SYTL1	0.57517	4.20323e-09	2.7229e-08	1	1	PML))RARA_T	0	0
ENSG00000259393.2		0.57516	0.225211	0.33074	0.3125	0.181034482758621	PML))RARA_T	0	0
ENSG00000163527.10	STT3B	0.57514	2.81051e-25	7.4889e-24	1	1	PML))RARA_T	1	0
ENSG00000223718.3	RPL15P11	0.57504	0.00021588	0.00068418	0.859375	0.877586206896552	PML))RARA_T	0	0
ENSG00000167131.17	CCDC103	0.57503	0.0220353	0.045253	0.578125	0.466379310344828	PML))RARA_T	0	0
ENSG00000200378.1	RNU5B-4P	0.57482	0.199445	0.29915	0.234375	0.193965517241379	PML))RARA_T	0	0
ENSG00000232341.2	RPL4P2	0.57474	3.89324e-07	1.9307e-06	1	0.997413793103448	PML))RARA_T	0	0
ENSG00000231203.1	KRT8P10	0.57473	0.103305	0.17263	0.375	0.306896551724138	PML))RARA_T	0	0
ENSG00000242229.1	RPS3AP14	0.57461	0.0960192	0.16203	0.46875	0.499137931034483	PML))RARA_T	0	0
ENSG00000277904.1	MIR7850	0.57451	0.276028	0.39004	0.296875	0.296551724137931	PML))RARA_T	0	0
ENSG00000233672.9	RNASEH2B-AS1	0.57444	0.000148629	0.00048472	0.984375	0.996551724137931	PML))RARA_T	0	0
ENSG00000168874.13	ATOH8	0.57442	0.00459091	0.011115	0.984375	0.957758620689655	PML))RARA_T	0	1
ENSG00000171126.8	KCNG3	0.57441	0.117985	0.19333	0.53125	0.393103448275862	PML))RARA_T	0	0
ENSG00000177469.13	CAVIN1	0.57436	0.0120803	0.02652	1	0.996551724137931	PML))RARA_T	0	0
ENSG00000273474.1		0.57436	0.000394466	0.0011889	0.96875	0.886206896551724	PML))RARA_T	0	0
ENSG00000254245.3	PCDHGA3	0.57424	0.110126	0.18232	0.703125	0.617241379310345	PML))RARA_T	0	0
ENSG00000204072.3	ARMCX7P	0.57416	0.00179915	0.004756	0.828125	0.798275862068966	PML))RARA_T	0	0
ENSG00000022556.16	NLRP2	0.5741	0.0219647	0.045124	1	0.997413793103448	PML))RARA_T	0	0
ENSG00000206589.1	RNU6-354P	0.57405	0.0154062	0.032946	0.671875	0.55948275862069	PML))RARA_T	0	0
ENSG00000239198.1	RPL5P22	0.57404	4.84587e-05	0.00017188	0.984375	0.979310344827586	PML))RARA_T	0	0
ENSG00000255916.1		0.57404	0.172979	0.26576	0.484375	0.3	PML))RARA_T	0	0
ENSG00000083067.23	TRPM3	0.57397	0.0397812	0.075815	0.671875	0.625	PML))RARA_T	0	0
ENSG00000249188.1	ENPP7P1	0.57395	0.00918551	0.02073	0.75	0.70948275862069	PML))RARA_T	0	0
ENSG00000105146.13	AURKC	0.57392	4.03403e-07	1.9963e-06	1	0.998275862068966	PML))RARA_T	0	0
ENSG00000237224.4		0.5738	0.0273606	0.054743	0.65625	0.563793103448276	PML))RARA_T	0	0
ENSG00000267374.2	MIR924HG	0.57357	0.011139	0.024681	0.9375	0.920689655172414	PML))RARA_T	0	0
ENSG00000279730.2	KMT5AP1	0.57355	1.12391e-06	5.2276e-06	0.953125	0.981034482758621	PML))RARA_T	0	0
ENSG00000272692.2		0.57346	0.00459407	0.011121	0.984375	0.828448275862069	PML))RARA_T	0	0
ENSG00000163913.12	IFT122	0.57335	1.77621e-26	5.1171e-25	1	1	PML))RARA_T	0	0
ENSG00000102383.14	ZDHHC15	0.57326	0.0128077	0.027943	0.984375	0.956034482758621	PML))RARA_T	0	0
ENSG00000167992.13	VWCE	0.57323	0.000534934	0.0015709	1	1	PML))RARA_T	0	0
ENSG00000234624.2		0.57311	0.0139299	0.030097	0.765625	0.75	PML))RARA_T	0	0
ENSG00000255398.3	HCAR3	0.5731	0.00397016	0.009754	0.984375	0.992241379310345	PML))RARA_T	0	0
ENSG00000207440.1	RNU6-541P	0.57286	0.00482811	0.011636	0.828125	0.762068965517241	PML))RARA_T	0	0
ENSG00000115539.14	PDCL3	0.57284	2.43115e-29	8.26e-28	1	1	PML))RARA_T	0	0
ENSG00000267195.1	MIR212	0.57284	0.11716	0.19219	0.359375	0.338793103448276	PML))RARA_T	0	0
ENSG00000228247.1	UBBP2	0.57269	0.0177061	0.037304	0.5625	0.632758620689655	PML))RARA_T	0	0
ENSG00000232060.3	SLC4A1APP1	0.57268	4.71758e-05	0.00016774	0.921875	0.919827586206897	PML))RARA_T	0	0
ENSG00000146648.19	EGFR	0.57259	0.164019	0.25444	0.484375	0.645689655172414	PML))RARA_T	1	0
ENSG00000167110.18	GOLGA2	0.57234	1.72999e-34	8.0157e-33	1	1	PML))RARA_T	0	0
ENSG00000105176.18	URI1	0.57226	1.29119e-42	9.4333e-41	1	1	PML))RARA_T	0	0
ENSG00000224376.1		0.57211	4.61745e-05	0.00016445	1	0.99051724137931	PML))RARA_T	0	0
ENSG00000272657.1		0.57208	0.107257	0.17811	0.421875	0.286206896551724	PML))RARA_T	0	0
ENSG00000231072.1	GAPDHP64	0.57204	0.0302004	0.059671	0.609375	0.625862068965517	PML))RARA_T	0	0
ENSG00000240963.1		0.57184	0.0974263	0.1641	0.4375	0.304310344827586	PML))RARA_T	0	0
ENSG00000214652.6	ZNF727	0.57183	0.104049	0.17366	0.96875	0.891379310344828	PML))RARA_T	0	1
ENSG00000239490.1	RPS4XP18	0.57182	0.107843	0.17898	0.5	0.421551724137931	PML))RARA_T	0	0
ENSG00000264623.3	MIR4796	0.57182	0.366629	0.48821	0.3125	0.230172413793103	PML))RARA_T	0	0
ENSG00000228737.2		0.57173	2.11937e-05	8.0055e-05	0.984375	0.972413793103448	PML))RARA_T	0	0
ENSG00000284621.1		0.57172	0.000944109	0.002641	0.921875	0.848275862068966	PML))RARA_T	0	0
ENSG00000205940.8	HSP90AB2P	0.57166	9.46769e-09	5.864e-08	1	1	PML))RARA_T	0	0
ENSG00000267771.1		0.57155	0.0361486	0.069766	0.671875	0.470689655172414	PML))RARA_T	0	0
ENSG00000232830.5	FAM136CP	0.57151	0.0170188	0.036002	0.765625	0.658620689655172	PML))RARA_T	0	0
ENSG00000213126.2	TXNL4AP1	0.57142	0.242974	0.35177	0.3125	0.203448275862069	PML))RARA_T	0	0
ENSG00000242858.1	RPL13AP14	0.57137	0.000151437	0.00049337	0.96875	0.961206896551724	PML))RARA_T	0	0
ENSG00000115526.11	CHST10	0.57135	1.37063e-10	1.0573e-09	1	1	PML))RARA_T	0	0
ENSG00000130733.11	YIPF2	0.57118	1.02613e-21	2.127e-20	1	1	PML))RARA_T	0	0
ENSG00000102580.15	DNAJC3	0.57117	2.63816e-12	2.4708e-11	1	1	PML))RARA_T	0	0
ENSG00000213671.3	OLA1P2	0.57116	0.00506276	0.012143	0.78125	0.828448275862069	PML))RARA_T	0	0
ENSG00000184624.4	ZNF72BP	0.57114	0.297159	0.41358	0.109375	0.172413793103448	PML))RARA_T	0	0
ENSG00000264075.1	MIR4783	0.57114	0.13964	0.22281	0.40625	0.275	PML))RARA_T	0	0
ENSG00000174915.12	PTDSS2	0.57104	1.96176e-25	5.2904e-24	1	1	PML))RARA_T	0	0
ENSG00000231393.1		0.57104	2.31974e-05	8.7072e-05	0.984375	0.99051724137931	PML))RARA_T	0	0
ENSG00000213950.2	RPS10P2	0.57098	9.91711e-05	0.00033405	0.953125	0.971551724137931	PML))RARA_T	0	0
ENSG00000226904.1		0.57097	0.0323378	0.063335	0.59375	0.444827586206897	PML))RARA_T	0	0
ENSG00000213630.3	BOLA3P3	0.57091	0.072499	0.12745	0.40625	0.299137931034483	PML))RARA_T	0	0
ENSG00000161055.4	SCGB3A1	0.57084	0.0109584	0.024323	0.96875	0.954310344827586	PML))RARA_T	0	0
ENSG00000272079.2		0.57083	0.000675516	0.0019431	1	0.986206896551724	PML))RARA_T	0	0
ENSG00000244582.2	RPL21P120	0.57062	2.58564e-06	1.1351e-05	0.984375	0.997413793103448	PML))RARA_T	0	0
ENSG00000276631.1		0.57061	0.10698	0.17773	0.359375	0.25	PML))RARA_T	0	0
ENSG00000279017.1		0.57046	0.0195976	0.040828	0.671875	0.593965517241379	PML))RARA_T	0	0
ENSG00000219699.2		0.57038	0.0211933	0.043722	0.5625	0.596551724137931	PML))RARA_T	0	0
ENSG00000225381.2	RPS5P7	0.57035	0.21191	0.31443	0.296875	0.194827586206897	PML))RARA_T	0	0
ENSG00000258170.1		0.57033	0.0904676	0.15393	0.390625	0.366379310344828	PML))RARA_T	0	0
ENSG00000226243.1	RPL37AP1	0.57031	7.06047e-06	2.8962e-05	1	1	PML))RARA_T	0	0
ENSG00000155085.15	AK9	0.57019	2.48242e-11	2.0864e-10	1	1	PML))RARA_T	0	0
ENSG00000118513.19	MYB	0.57018	4.60527e-09	2.9717e-08	1	1	PML))RARA_T	0	1
ENSG00000270531.1	CSTBP1	0.57017	0.0138049	0.029853	0.78125	0.733620689655172	PML))RARA_T	0	0
ENSG00000265369.3	PCAT18	0.57011	0.0181319	0.038087	1	0.912068965517241	PML))RARA_T	0	0
ENSG00000139190.17	VAMP1	0.57007	1.78285e-11	1.523e-10	1	1	PML))RARA_T	0	0
ENSG00000222389.1	RNU2-28P	0.57003	0.00151704	0.0040685	0.921875	0.900862068965517	PML))RARA_T	0	0
ENSG00000141371.13	CHCT1	0.56998	8.8414e-06	3.5691e-05	1	0.978448275862069	PML))RARA_T	0	0
ENSG00000223965.2	ZNF587P1	0.56972	0.159805	0.24916	0.296875	0.274137931034483	PML))RARA_T	0	0
ENSG00000227735.1	CYCSP5	0.56969	0.0694378	0.12281	0.4375	0.367241379310345	PML))RARA_T	0	0
ENSG00000199509.1	RNA5SP477	0.56963	0.00711835	0.016489	0.765625	0.777586206896552	PML))RARA_T	0	0
ENSG00000258648.1	UBE2CP1	0.56961	0.00157763	0.0042153	0.984375	0.971551724137931	PML))RARA_T	0	0
ENSG00000227094.1		0.56946	0.333817	0.45363	0.203125	0.181896551724138	PML))RARA_T	0	0
ENSG00000187688.15	TRPV2	0.56936	1.17408e-11	1.0243e-10	1	1	PML))RARA_T	1	0
ENSG00000167515.10	TRAPPC2L	0.5693	3.20996e-23	7.3451e-22	1	1	PML))RARA_T	0	0
ENSG00000201216.1		0.56918	0.246789	0.35626	0.265625	0.235344827586207	PML))RARA_T	0	0
ENSG00000176834.14	VSIG10	0.5691	1.25553e-07	6.683e-07	1	1	PML))RARA_T	0	0
ENSG00000259953.2	LINC02977	0.5691	2.82787e-09	1.871e-08	1	1	PML))RARA_T	0	0
ENSG00000265750.1		0.56898	0.00854923	0.019444	0.765625	0.697413793103448	PML))RARA_T	0	0
ENSG00000269431.1	BNIP3P8	0.5686	0.0235047	0.047853	0.703125	0.61551724137931	PML))RARA_T	0	0
ENSG00000233421.4	LINC01783	0.56859	0.0787432	0.13666	0.640625	0.510344827586207	PML))RARA_T	0	0
ENSG00000224843.8	LINC00240	0.56842	0.00537183	0.012802	0.96875	0.893965517241379	PML))RARA_T	0	0
ENSG00000067221.14	STOML1	0.56838	3.01097e-16	4.092e-15	1	1	PML))RARA_T	0	0
ENSG00000268705.1	BNIP3P26	0.56837	0.000321682	0.00098548	0.96875	0.90948275862069	PML))RARA_T	0	0
ENSG00000153443.13	UBALD1	0.5682	1.40075e-13	1.4761e-12	1	1	PML))RARA_T	0	0
ENSG00000262786.1		0.56807	0.0509641	0.094064	0.921875	0.571551724137931	PML))RARA_T	0	0
ENSG00000249264.1	EEF1A1P9	0.56794	2.98307e-07	1.5034e-06	1	1	PML))RARA_T	0	0
ENSG00000223669.1		0.56786	0.00885758	0.020068	0.90625	0.772413793103448	PML))RARA_T	0	0
ENSG00000197437.4	OR13G1	0.56779	0.0476175	0.088652	0.75	0.566379310344828	PML))RARA_T	0	0
ENSG00000099769.6	IGFALS	0.56774	9.42648e-06	3.7831e-05	1	0.997413793103448	PML))RARA_T	0	0
ENSG00000165480.16	SKA3	0.56769	2.50775e-05	9.3515e-05	1	1	PML))RARA_T	0	0
ENSG00000161999.13	JMJD8	0.56768	2.07386e-20	3.901e-19	1	1	PML))RARA_T	0	0
ENSG00000256338.2	RPL41P2	0.56766	2.0553e-06	9.1612e-06	1	1	PML))RARA_T	0	0
ENSG00000258698.1		0.56761	0.0477607	0.088882	0.515625	0.443103448275862	PML))RARA_T	0	0
ENSG00000279733.1		0.56761	0.0907691	0.15437	0.546875	0.366379310344828	PML))RARA_T	0	0
ENSG00000283095.1		0.56756	0.0188905	0.039484	0.71875	0.624137931034483	PML))RARA_T	0	0
ENSG00000169253.3	RPL36P14	0.5672	0.000348905	0.0010618	0.984375	0.989655172413793	PML))RARA_T	0	0
ENSG00000172296.13	SPTLC3	0.56717	0.0111937	0.024787	1	0.981034482758621	PML))RARA_T	0	0
ENSG00000258509.1		0.56709	0.0199077	0.041387	0.53125	0.50948275862069	PML))RARA_T	0	0
ENSG00000272856.1		0.56709	0.139679	0.22286	0.375	0.218965517241379	PML))RARA_T	0	0
ENSG00000214700.5	C12orf71	0.56708	3.56528e-05	0.00012942	1	0.983620689655172	PML))RARA_T	0	0
ENSG00000136731.13	UGGT1	0.56689	3.15359e-24	7.7773e-23	1	1	PML))RARA_T	1	0
ENSG00000256977.12	LIMS3	0.56686	0.141194	0.22501	0.234375	0.218965517241379	PML))RARA_T	0	0
ENSG00000262402.1	MCUR1P1	0.56663	0.00112118	0.0030859	0.953125	0.892241379310345	PML))RARA_T	0	0
ENSG00000185222.10	TCEAL9	0.56661	0.00764395	0.017581	0.984375	0.980172413793103	PML))RARA_T	0	0
ENSG00000230609.1	COX7CP4	0.56659	0.307556	0.4251	0.3125	0.298275862068966	PML))RARA_T	0	0
ENSG00000073910.22	FRY	0.56657	4.64147e-07	2.2743e-06	1	1	PML))RARA_T	0	0
ENSG00000175311.7	ANKS4B	0.56651	0.0393974	0.075164	0.578125	0.689655172413793	PML))RARA_T	0	0
ENSG00000252657.1		0.56641	0.0501159	0.092721	0.5	0.495689655172414	PML))RARA_T	0	0
ENSG00000231929.2	HMGB3P31	0.56636	0.178171	0.27234	0.296875	0.203448275862069	PML))RARA_T	0	0
ENSG00000200220.1	RNU6-179P	0.56633	0.0870542	0.149	0.390625	0.300862068965517	PML))RARA_T	0	0
ENSG00000261620.1	HMGN2P41	0.56626	0.00415067	0.010146	0.734375	0.756034482758621	PML))RARA_T	0	0
ENSG00000226970.2	NEDD8P1	0.56613	0.000491834	0.0014549	0.828125	0.917241379310345	PML))RARA_T	0	0
ENSG00000236434.2		0.56612	9.95577e-05	0.00033517	1	0.998275862068966	PML))RARA_T	0	0
ENSG00000237842.2	SMU1P1	0.56601	7.33662e-08	4.0403e-07	0.984375	0.988793103448276	PML))RARA_T	0	0
ENSG00000249930.1		0.566	0.0351412	0.068104	0.53125	0.546551724137931	PML))RARA_T	0	0
ENSG00000250461.1		0.56598	6.55626e-05	0.0002274	1	0.992241379310345	PML))RARA_T	0	0
ENSG00000285697.1		0.56585	4.19755e-05	0.00015055	0.984375	0.989655172413793	PML))RARA_T	0	0
ENSG00000232677.9	LINC00665	0.56578	0.000231409	0.00072906	1	1	PML))RARA_T	0	0
ENSG00000235238.1	SUMO2P1	0.56559	1.72121e-10	1.3119e-09	0.984375	0.999137931034483	PML))RARA_T	0	0
ENSG00000186918.14	ZNF395	0.56541	8.58033e-10	6.0255e-09	1	1	PML))RARA_T	0	1
ENSG00000166763.8	STRCP1	0.56537	0.00150494	0.0040394	1	0.944827586206897	PML))RARA_T	0	0
ENSG00000230397.1	SPTLC1P1	0.5653	0.00121802	0.0033303	0.953125	0.931896551724138	PML))RARA_T	0	0
ENSG00000248568.1	KRT8P48	0.56527	0.105141	0.17521	0.375	0.300862068965517	PML))RARA_T	0	0
ENSG00000188710.3	QRFP	0.56502	1.40234e-05	5.4675e-05	0.984375	0.991379310344828	PML))RARA_T	0	0
ENSG00000229379.1		0.56495	0.0535349	0.098201	0.546875	0.436206896551724	PML))RARA_T	0	0
ENSG00000185633.10	NDUFA4L2	0.56456	0.000581303	0.0016945	0.984375	0.983620689655172	PML))RARA_T	0	0
ENSG00000277973.1		0.56455	0.221332	0.32627	0.25	0.183620689655172	PML))RARA_T	0	0
ENSG00000248099.4	INSL3	0.56451	4.79435e-05	0.00017023	1	0.998275862068966	PML))RARA_T	0	0
ENSG00000234751.1	RPL15P16	0.56445	8.49312e-06	3.4394e-05	0.984375	0.987068965517241	PML))RARA_T	0	0
ENSG00000232489.1	MFAP1P1	0.56443	0.0231683	0.047258	0.71875	0.668103448275862	PML))RARA_T	0	0
ENSG00000226843.1		0.56434	0.048392	0.089885	0.359375	0.4	PML))RARA_T	0	0
ENSG00000276156.1		0.56427	0.376045	0.49814	0.28125	0.208620689655172	PML))RARA_T	0	0
ENSG00000228149.1	RPL3P1	0.56425	1.29335e-07	6.8672e-07	1	0.995689655172414	PML))RARA_T	0	0
ENSG00000286741.1		0.56416	0.0124618	0.027273	0.78125	0.65948275862069	PML))RARA_T	0	0
ENSG00000264775.1	PPIAP14	0.56412	0.173221	0.26606	0.375	0.326724137931034	PML))RARA_T	0	0
ENSG00000249138.1		0.5641	0.0102442	0.022877	1	0.991379310344828	PML))RARA_T	0	0
ENSG00000161671.17	EMC10	0.56405	1.98745e-21	4.0319e-20	1	1	PML))RARA_T	0	0
ENSG00000227728.2		0.56394	0.214118	0.31729	0.28125	0.201724137931034	PML))RARA_T	0	0
ENSG00000236484.2	RRM2P2	0.56384	0.00567238	0.013442	0.875	0.724137931034483	PML))RARA_T	0	0
ENSG00000231404.2	RAC1P3	0.56383	0.0351945	0.068181	0.5625	0.431034482758621	PML))RARA_T	0	0
ENSG00000131116.12	ZNF428	0.5637	6.69516e-17	9.6597e-16	1	1	PML))RARA_T	0	1
ENSG00000227755.1		0.56362	0.00217817	0.0056586	1	0.954310344827586	PML))RARA_T	0	0
ENSG00000162618.15	ADGRL4	0.56345	0.199972	0.29979	0.53125	0.537931034482759	PML))RARA_T	0	0
ENSG00000232009.1		0.56333	0.267023	0.37976	0.234375	0.258620689655172	PML))RARA_T	0	0
ENSG00000258980.1	EIF1AXP2	0.56321	0.354889	0.47589	0.296875	0.291379310344828	PML))RARA_T	0	0
ENSG00000189320.9	FAM180A	0.56314	0.209767	0.31181	0.28125	0.201724137931034	PML))RARA_T	0	0
ENSG00000228551.1	SNRPGP9	0.56305	0.092513	0.15689	0.546875	0.500862068965517	PML))RARA_T	0	0
ENSG00000226533.1	BTBD9-AS1	0.56303	0.0207932	0.042994	0.71875	0.777586206896552	PML))RARA_T	0	0
ENSG00000178796.13	RIIAD1	0.56302	0.0589832	0.10681	0.5	0.420689655172414	PML))RARA_T	0	0
ENSG00000255321.1		0.56295	0.0212637	0.04386	0.75	0.825862068965517	PML))RARA_T	0	0
ENSG00000217930.8	PAM16	0.56281	1.85819e-13	1.9299e-12	1	1	PML))RARA_T	0	0
ENSG00000242431.2	RPL21P52	0.56279	0.00385425	0.0094964	0.8125	0.719827586206897	PML))RARA_T	0	0
ENSG00000060303.5	RPS17P5	0.56276	0.00126949	0.0034596	0.96875	0.93448275862069	PML))RARA_T	0	0
ENSG00000236474.1	GCNT1P1	0.56275	0.00151453	0.0040635	0.984375	0.868965517241379	PML))RARA_T	0	0
ENSG00000221988.13	PPT2	0.56272	1.74828e-09	1.1824e-08	1	1	PML))RARA_T	1	0
ENSG00000234665.9	LERFS	0.56248	0.0755187	0.13197	0.78125	0.731896551724138	PML))RARA_T	0	0
ENSG00000234003.1	MTATP6P27	0.56244	0.000423888	0.0012685	0.984375	0.945689655172414	PML))RARA_T	0	0
ENSG00000213923.13	CSNK1E	0.56241	3.36657e-11	2.7891e-10	1	1	PML))RARA_T	0	0
ENSG00000213820.3	RPL13P2	0.56237	6.7772e-06	2.7877e-05	0.984375	0.996551724137931	PML))RARA_T	0	0
ENSG00000105613.10	MAST1	0.56205	0.000276861	0.00085983	1	1	PML))RARA_T	0	0
ENSG00000232282.1	MTND1P32	0.56198	0.165022	0.25579	0.59375	0.568965517241379	PML))RARA_T	0	0
ENSG00000253606.2	AFG3L2P1	0.56197	0.00105554	0.002921	0.875	0.862068965517241	PML))RARA_T	0	0
ENSG00000249266.1	MTHFD2P6	0.56194	0.0363345	0.070083	0.53125	0.472413793103448	PML))RARA_T	0	0
ENSG00000283016.1	ATP5MC1P2	0.56194	0.000172727	0.00055705	0.9375	0.897413793103448	PML))RARA_T	0	0
ENSG00000143333.7	RGS16	0.56186	0.0216714	0.044587	1	0.99051724137931	PML))RARA_T	0	0
ENSG00000286559.1		0.56146	0.0487828	0.090494	0.71875	0.614655172413793	PML))RARA_T	0	0
ENSG00000184319.16	RPL23AP82	0.5614	5.43662e-11	4.387e-10	1	1	PML))RARA_T	0	0
ENSG00000142197.12	DOP1B	0.56128	1.08591e-18	1.7936e-17	1	1	PML))RARA_T	0	0
ENSG00000272918.1		0.56124	5.74281e-06	2.3872e-05	1	0.999137931034483	PML))RARA_T	0	0
ENSG00000179304.17	FAM156B	0.56121	0.00102318	0.0028382	0.859375	0.888793103448276	PML))RARA_T	0	0
ENSG00000267655.1		0.56118	0.000144117	0.00047159	0.984375	1	PML))RARA_T	0	0
ENSG00000213958.2	KRT18P29	0.56115	0.0907914	0.15441	0.484375	0.375	PML))RARA_T	0	0
ENSG00000230285.1		0.56105	0.033758	0.065748	0.5625	0.449137931034483	PML))RARA_T	0	0
ENSG00000186940.6	CHCHD2P9	0.56101	2.22078e-05	8.361e-05	0.984375	0.994827586206897	PML))RARA_T	0	0
ENSG00000267745.1		0.56089	7.92971e-05	0.00027148	0.984375	0.978448275862069	PML))RARA_T	0	0
ENSG00000181396.13	OGFOD3	0.56084	3.43557e-24	8.4309e-23	1	1	PML))RARA_T	0	0
ENSG00000214917.3		0.56034	2.98847e-06	1.2993e-05	0.984375	0.960344827586207	PML))RARA_T	0	0
ENSG00000237280.1		0.56034	0.00230571	0.0059619	0.984375	0.923275862068966	PML))RARA_T	0	0
ENSG00000090615.15	GOLGA3	0.56018	1.85901e-27	5.6932e-26	1	1	PML))RARA_T	0	0
ENSG00000254644.1		0.55995	0.205167	0.30613	0.234375	0.197413793103448	PML))RARA_T	0	0
ENSG00000233365.2		0.55969	0.0388098	0.074201	0.84375	0.568965517241379	PML))RARA_T	0	0
ENSG00000100284.21	TOM1	0.55967	2.16052e-08	1.2774e-07	1	1	PML))RARA_T	0	0
ENSG00000267581.1		0.55957	0.00668545	0.01559	0.734375	0.621551724137931	PML))RARA_T	0	0
ENSG00000185897.7	FFAR3	0.55956	0.0272592	0.054553	0.90625	0.839655172413793	PML))RARA_T	0	0
ENSG00000223896.2	CCNJP2	0.55953	0.0413776	0.078513	0.734375	0.655172413793103	PML))RARA_T	0	0
ENSG00000182796.14	TMEM198B	0.55946	8.98484e-16	1.175e-14	1	1	PML))RARA_T	0	0
ENSG00000163825.4	RTP3	0.55944	0.261574	0.37336	0.171875	0.235344827586207	PML))RARA_T	0	0
ENSG00000229901.1	FOXO6-AS1	0.55939	0.0558159	0.10182	0.59375	0.531034482758621	PML))RARA_T	0	0
ENSG00000232497.1	ADIPOR1P1	0.55935	0.167305	0.25865	0.296875	0.239655172413793	PML))RARA_T	0	0
ENSG00000234055.1		0.55933	0.00490267	0.011797	0.828125	0.704310344827586	PML))RARA_T	0	0
ENSG00000218313.1		0.55923	0.0213904	0.044084	0.90625	0.843103448275862	PML))RARA_T	0	0
ENSG00000225580.2	PA2G4P5	0.5592	1.54438e-06	7.0375e-06	0.984375	0.978448275862069	PML))RARA_T	0	0
ENSG00000218819.6	TDRD15	0.55906	0.211461	0.31394	0.59375	0.452586206896552	PML))RARA_T	0	0
ENSG00000263508.6		0.55906	0.025091	0.050685	0.734375	0.557758620689655	PML))RARA_T	0	0
ENSG00000174004.6	NRROS	0.55899	3.08133e-11	2.5631e-10	1	1	PML))RARA_T	0	0
ENSG00000188375.5	H3-5	0.55878	2.04689e-05	7.7533e-05	0.984375	1	PML))RARA_T	0	0
ENSG00000159445.13	THEM4	0.55875	3.51194e-07	1.7545e-06	1	1	PML))RARA_T	0	0
ENSG00000120697.9	ALG5	0.55867	1.02707e-32	4.2758e-31	1	1	PML))RARA_T	0	0
ENSG00000183621.15	ZNF438	0.55853	1.27019e-08	7.7596e-08	1	1	PML))RARA_T	0	1
ENSG00000276997.4		0.55851	2.52122e-09	1.6778e-08	0.984375	0.995689655172414	PML))RARA_T	0	0
ENSG00000142657.21	PGD	0.55848	7.14176e-15	8.5978e-14	1	1	PML))RARA_T	0	0
ENSG00000277052.1	MIR6763	0.55841	0.00555469	0.01319	0.78125	0.667241379310345	PML))RARA_T	0	0
ENSG00000217889.3	KRT18P48	0.55836	0.0333779	0.065105	0.53125	0.525862068965517	PML))RARA_T	0	0
ENSG00000224184.6	MIR3681HG	0.55816	0.0128589	0.028037	0.984375	0.885344827586207	PML))RARA_T	0	0
ENSG00000234108.1	COX6A1P1	0.55805	0.128635	0.20813	0.265625	0.272413793103448	PML))RARA_T	0	0
ENSG00000279273.1		0.55791	0.0426275	0.080566	0.609375	0.458620689655172	PML))RARA_T	0	0
ENSG00000225871.2		0.5579	4.29005e-05	0.00015363	0.984375	0.993965517241379	PML))RARA_T	0	0
ENSG00000234735.1		0.55785	0.00386932	0.0095281	0.859375	0.731034482758621	PML))RARA_T	0	0
ENSG00000122711.9	SPINK4	0.55778	0.00307685	0.0077375	0.984375	0.957758620689655	PML))RARA_T	0	0
ENSG00000256358.1	RPL31P57	0.55776	0.154916	0.24288	0.21875	0.285344827586207	PML))RARA_T	0	0
ENSG00000231256.8	CFAP97D1	0.55773	3.23572e-05	0.00011844	0.984375	0.970689655172414	PML))RARA_T	0	0
ENSG00000228463.10		0.55752	0.000982142	0.0027371	0.984375	0.985344827586207	PML))RARA_T	0	0
ENSG00000233401.1	PRKAR1AP1	0.55727	0.0239061	0.048555	0.71875	0.618103448275862	PML))RARA_T	0	0
ENSG00000143183.18	TMCO1	0.55718	2.2519e-26	6.4132e-25	1	1	PML))RARA_T	0	0
ENSG00000185499.16	MUC1	0.55711	1.94547e-06	8.709e-06	1	1	PML))RARA_T	0	0
ENSG00000252750.1	RNU7-70P	0.55708	0.0194665	0.040591	0.75	0.651724137931034	PML))RARA_T	0	0
ENSG00000160191.18	PDE9A	0.55699	0.00512421	0.012269	1	0.997413793103448	PML))RARA_T	0	0
ENSG00000212411.1		0.5569	0.110153	0.18236	0.375	0.358620689655172	PML))RARA_T	0	0
ENSG00000231169.4	EEF1B2P1	0.55686	3.15513e-06	1.3679e-05	1	1	PML))RARA_T	0	0
ENSG00000279296.1	PRAL	0.55682	0.0021455	0.0055809	0.984375	0.933620689655172	PML))RARA_T	0	0
ENSG00000248113.2	PTPN11P5	0.5568	0.00090052	0.0025293	0.828125	0.863793103448276	PML))RARA_T	0	0
ENSG00000125861.16	GFRA4	0.55678	0.157463	0.24621	0.28125	0.220689655172414	PML))RARA_T	0	0
ENSG00000259831.1	LINC00567	0.55673	0.135025	0.2167	0.34375	0.258620689655172	PML))RARA_T	0	0
ENSG00000260082.1		0.55656	5.15463e-05	0.00018202	0.96875	0.924137931034483	PML))RARA_T	0	0
ENSG00000167685.15	ZNF444	0.55639	9.4254e-14	1.0097e-12	1	1	PML))RARA_T	0	1
ENSG00000250192.1		0.55638	0.0641994	0.11492	0.46875	0.421551724137931	PML))RARA_T	0	0
ENSG00000182791.5	CCDC87	0.55622	0.000453939	0.001351	1	0.94051724137931	PML))RARA_T	0	0
ENSG00000059573.9	ALDH18A1	0.55617	7.53775e-11	5.9757e-10	1	1	PML))RARA_T	0	0
ENSG00000222610.1	RNU6-402P	0.55616	0.0174264	0.036758	0.6875	0.651724137931034	PML))RARA_T	0	0
ENSG00000232400.1	RAD17P1	0.55605	0.00916281	0.020683	0.734375	0.706034482758621	PML))RARA_T	0	0
ENSG00000274589.1		0.55599	0.0182718	0.03835	0.65625	0.562068965517241	PML))RARA_T	0	0
ENSG00000280216.1		0.55599	1.82317e-05	6.9709e-05	1	0.987068965517241	PML))RARA_T	0	0
ENSG00000168374.11	ARF4	0.55593	2.35924e-25	6.3203e-24	1	1	PML))RARA_T	0	0
ENSG00000187003.7	ACTL7A	0.55593	0.036025	0.069564	0.671875	0.575862068965517	PML))RARA_T	0	0
ENSG00000276251.1		0.5559	0.0105165	0.023445	0.65625	0.667241379310345	PML))RARA_T	0	0
ENSG00000257720.1	ILF2P2	0.55589	0.0430657	0.08124	0.5625	0.55	PML))RARA_T	0	0
ENSG00000244073.1	RPS4XP6	0.55582	2.16948e-07	1.1161e-06	1	1	PML))RARA_T	0	0
ENSG00000230291.5		0.55572	2.45948e-05	9.1785e-05	1	1	PML))RARA_T	0	0
ENSG00000251866.1	SCARNA21B	0.55571	0.130639	0.21086	0.421875	0.35	PML))RARA_T	0	0
ENSG00000163755.9	HPS3	0.55567	3.02827e-14	3.4149e-13	1	1	PML))RARA_T	0	0
ENSG00000159231.6	CBR3	0.55537	0.000374662	0.0011337	1	0.956896551724138	PML))RARA_T	0	0
ENSG00000113648.16	MACROH2A1	0.5552	8.50994e-18	1.3221e-16	1	1	PML))RARA_T	0	0
ENSG00000163040.15	CCDC74A	0.55519	0.0211899	0.043719	0.984375	0.937931034482759	PML))RARA_T	0	0
ENSG00000206629.1	RNU1-63P	0.55513	0.0494228	0.091567	0.609375	0.445689655172414	PML))RARA_T	0	0
ENSG00000234629.1	WDR82P1	0.55505	0.000631203	0.0018257	0.875	0.866379310344828	PML))RARA_T	0	0
ENSG00000162337.12	LRP5	0.55502	1.06271e-05	4.2259e-05	1	1	PML))RARA_T	1	1
ENSG00000283045.1		0.55502	4.2559e-05	0.0001525	1	0.987931034482759	PML))RARA_T	0	0
ENSG00000157020.18	SEC13	0.555	1.32839e-50	1.4886e-48	1	1	PML))RARA_T	0	0
ENSG00000257907.2	EEF1A1P17	0.55488	6.29685e-05	0.00021893	0.96875	0.981896551724138	PML))RARA_T	0	0
ENSG00000236603.2	RANP1	0.55479	2.34671e-10	1.7632e-09	1	0.999137931034483	PML))RARA_T	0	0
ENSG00000162733.19	DDR2	0.55474	0.00307101	0.0077247	0.984375	0.993965517241379	PML))RARA_T	1	1
ENSG00000204965.9	PCDHA5	0.55463	0.210272	0.31247	0.390625	0.35	PML))RARA_T	0	0
ENSG00000169900.8	PYDC1	0.55456	0.0352119	0.068209	0.515625	0.706896551724138	PML))RARA_T	0	1
ENSG00000213236.3	YWHAZP2	0.55456	1.37072e-08	8.3373e-08	0.984375	0.998275862068966	PML))RARA_T	0	0
ENSG00000142082.15	SIRT3	0.55451	8.79056e-27	2.5926e-25	1	1	PML))RARA_T	0	1
ENSG00000267681.1		0.5545	2.86017e-06	1.2478e-05	0.984375	0.968103448275862	PML))RARA_T	0	0
ENSG00000163389.12	POGLUT1	0.5543	1.02497e-17	1.5803e-16	1	1	PML))RARA_T	0	0
ENSG00000273485.1		0.55423	0.0283645	0.056469	0.75	0.538793103448276	PML))RARA_T	0	0
ENSG00000225674.1	IPO7P2	0.55415	2.57387e-05	9.5759e-05	0.953125	0.973275862068966	PML))RARA_T	0	0
ENSG00000217416.4	ISCA1P1	0.55398	0.000795138	0.0022567	0.828125	0.848275862068966	PML))RARA_T	0	0
ENSG00000213707.2	HMGB1P10	0.55391	1.02206e-11	8.9816e-11	0.984375	1	PML))RARA_T	0	0
ENSG00000176812.7	METTL1P1	0.55386	0.0945701	0.15983	0.28125	0.314655172413793	PML))RARA_T	0	0
ENSG00000211816.2	TRAV38-1	0.55383	0.0159743	0.034041	0.921875	0.762931034482759	PML))RARA_T	0	0
ENSG00000184113.9	CLDN5	0.5538	0.0145127	0.031233	0.984375	0.985344827586207	PML))RARA_T	0	0
ENSG00000130950.14	NUTM2F	0.55379	0.0940247	0.15906	0.53125	0.528448275862069	PML))RARA_T	0	0
ENSG00000161298.18	ZNF382	0.55378	5.49173e-06	2.2908e-05	1	1	PML))RARA_T	0	1
ENSG00000212158.1	SNORD66	0.55378	0.00623248	0.01463	0.828125	0.699137931034483	PML))RARA_T	0	0
ENSG00000213335.4	CLNS1AP1	0.55358	0.0931193	0.15776	0.5	0.395689655172414	PML))RARA_T	0	0
ENSG00000281825.1		0.55336	0.00224787	0.0058238	0.796875	0.755172413793103	PML))RARA_T	0	0
ENSG00000250338.1		0.5532	0.0454352	0.085142	0.546875	0.506896551724138	PML))RARA_T	0	0
ENSG00000228674.4	PPIAP59	0.55297	0.0752669	0.13161	0.34375	0.487068965517241	PML))RARA_T	0	0
ENSG00000227199.1	ST7-AS1	0.55295	0.00344803	0.0085773	0.984375	0.946551724137931	PML))RARA_T	0	0
ENSG00000256238.1	SUPT16HP1	0.55295	1.56047e-09	1.0625e-08	1	0.998275862068966	PML))RARA_T	0	0
ENSG00000203897.4	SPATA42	0.55292	0.0926169	0.15704	0.390625	0.329310344827586	PML))RARA_T	0	0
ENSG00000213160.10	KLHL23	0.55281	1.6265e-05	6.2677e-05	1	1	PML))RARA_T	0	0
ENSG00000171992.13	SYNPO	0.55264	0.000186789	0.0005986	0.984375	1	PML))RARA_T	0	0
ENSG00000253536.1		0.55264	0.0381596	0.073136	0.6875	0.707758620689655	PML))RARA_T	0	0
ENSG00000071054.16	MAP4K4	0.55251	1.15685e-13	1.228e-12	1	1	PML))RARA_T	0	0
ENSG00000231199.2	MTND5P19	0.5525	0.270481	0.38384	0.234375	0.199137931034483	PML))RARA_T	0	0
ENSG00000207782.3	MIR150	0.55234	0.0895909	0.1527	0.453125	0.331896551724138	PML))RARA_T	0	0
ENSG00000159399.10	HK2	0.55233	4.63984e-09	2.9932e-08	1	1	PML))RARA_T	0	0
ENSG00000178031.17	ADAMTSL1	0.5522	0.115809	0.19036	0.546875	0.51551724137931	PML))RARA_T	0	0
ENSG00000203411.3		0.55219	0.0945307	0.15977	0.265625	0.305172413793103	PML))RARA_T	0	0
ENSG00000285793.1		0.55202	2.82611e-09	1.8701e-08	0.984375	1	PML))RARA_T	0	0
ENSG00000287881.1		0.55202	0.208656	0.31045	0.4375	0.343103448275862	PML))RARA_T	0	0
ENSG00000279107.1		0.55201	0.0100643	0.022526	0.78125	0.750862068965517	PML))RARA_T	0	0
ENSG00000250102.6	LINC02377	0.55189	0.34979	0.47058	0.34375	0.264655172413793	PML))RARA_T	0	0
ENSG00000232610.1	CCT6P4	0.55183	0.165714	0.25671	0.21875	0.229310344827586	PML))RARA_T	0	0
ENSG00000274020.4	LINC01138	0.55182	2.32329e-08	1.3688e-07	1	1	PML))RARA_T	0	0
ENSG00000257122.5	RRN3P3	0.55181	2.31583e-14	2.6448e-13	1	1	PML))RARA_T	0	0
ENSG00000251201.8	TMED7-TICAM2	0.55169	0.00107365	0.0029664	0.90625	0.81551724137931	PML))RARA_T	0	0
ENSG00000197870.12	PRB3	0.55163	0.00103666	0.002872	0.984375	0.926724137931034	PML))RARA_T	0	1
ENSG00000118985.16	ELL2	0.55159	0.000254486	0.00079481	1	1	PML))RARA_T	0	0
ENSG00000274892.1		0.55141	0.291904	0.40761	0.265625	0.160344827586207	PML))RARA_T	0	0
ENSG00000228828.1	TLK2P2	0.5513	0.000733696	0.0020954	1	0.943965517241379	PML))RARA_T	0	0
ENSG00000166278.15	C2	0.55105	0.00715598	0.016569	0.984375	0.999137931034483	PML))RARA_T	0	0
ENSG00000233190.1	RPS24P13	0.55102	0.0102002	0.022791	0.75	0.768965517241379	PML))RARA_T	0	0
ENSG00000101695.9	RNF125	0.55097	2.25116e-09	1.5043e-08	1	1	PML))RARA_T	0	1
ENSG00000141971.13	MVB12A	0.55095	4.79395e-17	6.9752e-16	1	1	PML))RARA_T	0	0
ENSG00000214297.3	ALDOAP2	0.55095	0.000331069	0.0010115	0.96875	0.961206896551724	PML))RARA_T	0	0
ENSG00000259032.2	ENSAP2	0.55094	3.01115e-09	1.9869e-08	1	0.997413793103448	PML))RARA_T	0	0
ENSG00000250106.1	ANKRD33B-AS1	0.55084	0.0103537	0.023105	0.953125	0.801724137931034	PML))RARA_T	0	0
ENSG00000286823.1		0.55084	0.0833344	0.14344	0.484375	0.381034482758621	PML))RARA_T	0	0
ENSG00000138018.18	SELENOI	0.55077	8.70016e-15	1.0362e-13	1	1	PML))RARA_T	0	0
ENSG00000211812.1	TRAV26-2	0.55067	0.0218326	0.044876	0.875	0.762931034482759	PML))RARA_T	0	0
ENSG00000231301.1	RPL13AP	0.55063	0.164746	0.25546	0.28125	0.347413793103448	PML))RARA_T	0	0
ENSG00000270457.1		0.55057	0.0232452	0.047391	0.8125	0.629310344827586	PML))RARA_T	0	0
ENSG00000241458.1	RPL7P19	0.55049	0.000118118	0.00039251	0.984375	0.997413793103448	PML))RARA_T	0	0
ENSG00000170100.14	ZNF778	0.55042	2.17451e-16	2.9953e-15	1	1	PML))RARA_T	0	1
ENSG00000144677.15	CTDSPL	0.55039	0.000137342	0.00045147	1	1	PML))RARA_T	0	0
ENSG00000197157.11	SND1	0.5503	3.38592e-22	7.2436e-21	1	1	PML))RARA_T	0	0
ENSG00000252222.1	RNU7-13P	0.55028	0.00887647	0.020104	0.859375	0.731034482758621	PML))RARA_T	0	0
ENSG00000103351.13	CLUAP1	0.55025	8.61839e-14	9.272e-13	1	1	PML))RARA_T	0	0
ENSG00000265521.1	MIR5697	0.55025	0.222945	0.3281	0.25	0.282758620689655	PML))RARA_T	0	0
ENSG00000126351.13	THRA	0.55009	2.25865e-17	3.3764e-16	1	1	PML))RARA_T	0	1
ENSG00000115325.13	DOK1	0.55005	5.14463e-14	5.6727e-13	1	1	PML))RARA_T	0	0
ENSG00000163935.14	SFMBT1	0.54997	3.67375e-05	0.00013299	1	1	PML))RARA_T	0	0
ENSG00000244009.1	B3GAT3P1	0.54994	0.000330659	0.0010105	0.796875	0.898275862068965	PML))RARA_T	0	0
ENSG00000219163.2	HMGB1P20	0.54991	0.000125007	0.00041378	0.984375	0.948275862068966	PML))RARA_T	0	0
ENSG00000273882.1	MIR8066	0.5499	0.137002	0.21929	0.390625	0.275	PML))RARA_T	0	0
ENSG00000233951.3	RCC2P3	0.54984	0.157898	0.24671	0.375	0.314655172413793	PML))RARA_T	0	0
ENSG00000259022.2	DNAJC8P1	0.54983	0.000632834	0.00183	0.859375	0.918103448275862	PML))RARA_T	0	0
ENSG00000165695.10	AK8	0.54976	0.000222422	0.00070302	1	0.978448275862069	PML))RARA_T	0	0
ENSG00000265907.2		0.54972	0.000107781	0.00036055	1	0.993965517241379	PML))RARA_T	0	0
ENSG00000138185.20	ENTPD1	0.54967	6.12189e-08	3.4049e-07	1	1	PML))RARA_T	1	0
ENSG00000284783.1		0.54967	0.0102216	0.022833	0.8125	0.722413793103448	PML))RARA_T	0	0
ENSG00000139629.16	GALNT6	0.54964	7.10723e-11	5.6563e-10	1	1	PML))RARA_T	0	0
ENSG00000270248.1		0.54963	0.00719279	0.016645	0.734375	0.662068965517241	PML))RARA_T	0	0
ENSG00000177275.4	OR2AJ1	0.54958	0.00379123	0.009354	0.90625	0.810344827586207	PML))RARA_T	0	0
ENSG00000234176.1	HSPA8P1	0.54957	9.99479e-06	3.9926e-05	1	0.999137931034483	PML))RARA_T	0	0
ENSG00000252408.1		0.54953	0.0173197	0.036558	0.859375	0.774137931034483	PML))RARA_T	0	0
ENSG00000230913.1	NPM1P51	0.54946	0.02342	0.047706	0.53125	0.537931034482759	PML))RARA_T	0	0
ENSG00000102174.9	PHEX	0.54927	0.0101428	0.022681	0.984375	0.964655172413793	PML))RARA_T	0	0
ENSG00000232241.1	DYNLT3P1	0.54914	0.159825	0.24918	0.296875	0.239655172413793	PML))RARA_T	0	0
ENSG00000188486.3	H2AX	0.54906	1.46615e-08	8.8767e-08	1	1	PML))RARA_T	0	0
ENSG00000196361.10	ELAVL3	0.54901	0.00672072	0.01566	0.90625	0.812068965517241	PML))RARA_T	0	0
ENSG00000207609.3	MIR491	0.54901	0.0125793	0.027495	0.765625	0.680172413793103	PML))RARA_T	0	0
ENSG00000230823.3	CBX1P1	0.54898	0.000559335	0.0016362	0.921875	0.843103448275862	PML))RARA_T	0	0
ENSG00000167461.12	RAB8A	0.54896	6.96011e-30	2.4294e-28	1	1	PML))RARA_T	0	0
ENSG00000282718.1		0.54892	0.273092	0.38678	0.21875	0.181034482758621	PML))RARA_T	0	0
ENSG00000251442.6	LINC01094	0.54889	0.000823541	0.002331	1	0.994827586206897	PML))RARA_T	0	0
ENSG00000246627.6	CACNA1C-AS1	0.54882	0.000335698	0.0010245	0.984375	0.987931034482759	PML))RARA_T	0	0
ENSG00000149243.16	KLHL35	0.54868	8.83744e-05	0.00030003	1	1	PML))RARA_T	0	0
ENSG00000243406.6	MRPS31P5	0.54865	1.87118e-07	9.6991e-07	0.984375	0.999137931034483	PML))RARA_T	0	0
ENSG00000256223.6	ZNF10	0.54861	1.48081e-07	7.7949e-07	1	1	PML))RARA_T	0	1
ENSG00000263527.1	MIR4526	0.54858	0.0509506	0.094043	0.640625	0.499137931034483	PML))RARA_T	0	0
ENSG00000200496.1		0.5485	0.266152	0.3788	0.234375	0.175862068965517	PML))RARA_T	0	0
ENSG00000205426.10	KRT81	0.54847	0.101354	0.16984	0.78125	0.625	PML))RARA_T	0	0
ENSG00000198960.11	ARMCX6	0.54846	5.13657e-20	9.3895e-19	1	1	PML))RARA_T	0	0
ENSG00000230219.3	CIBAR1P2	0.5484	0.267615	0.38051	0.28125	0.172413793103448	PML))RARA_T	0	0
ENSG00000254092.2		0.54826	0.0503638	0.093118	0.71875	0.666379310344828	PML))RARA_T	0	0
ENSG00000267472.1	ARHGAP27P2	0.54806	0.0256973	0.051749	0.65625	0.593103448275862	PML))RARA_T	0	0
ENSG00000130175.10	PRKCSH	0.54796	1.23907e-29	4.2584e-28	1	1	PML))RARA_T	1	0
ENSG00000275393.1		0.5478	0.00116797	0.003205	0.984375	0.958620689655172	PML))RARA_T	0	0
ENSG00000259137.1		0.54779	4.72263e-05	0.00016789	0.96875	0.962931034482759	PML))RARA_T	0	0
ENSG00000249593.6		0.54776	0.000246659	0.00077247	0.984375	0.966379310344828	PML))RARA_T	0	0
ENSG00000136830.12	NIBAN2	0.5477	0.00022729	0.00071699	1	1	PML))RARA_T	0	0
ENSG00000068912.14	ERLEC1	0.54769	1.23147e-20	2.35e-19	1	1	PML))RARA_T	0	0
ENSG00000224224.1	HAUS1P2	0.54765	0.0110089	0.024428	0.734375	0.726724137931035	PML))RARA_T	0	0
ENSG00000240669.1		0.54765	0.000361147	0.0010962	0.890625	0.870689655172414	PML))RARA_T	0	0
ENSG00000238110.1		0.54756	0.00120148	0.0032885	0.859375	0.842241379310345	PML))RARA_T	0	0
ENSG00000161132.6	PRODHLP	0.54754	9.05588e-07	4.2658e-06	1	0.991379310344828	PML))RARA_T	0	0
ENSG00000138085.17	ATRAID	0.54751	6.18228e-26	1.7137e-24	1	1	PML))RARA_T	0	0
ENSG00000214541.3	RPS4XP3	0.5474	9.5883e-05	0.00032343	0.984375	1	PML))RARA_T	0	0
ENSG00000224986.2	PPP1R8P1	0.54735	0.0109203	0.024245	0.890625	0.735344827586207	PML))RARA_T	0	0
ENSG00000198363.18	ASPH	0.54734	1.73472e-10	1.3216e-09	1	1	PML))RARA_T	1	0
ENSG00000229989.4	MIR181A1HG	0.54734	0.00215551	0.005603	1	0.998275862068966	PML))RARA_T	0	0
ENSG00000197847.12	SLC22A20P	0.54732	0.000105284	0.00035303	1	0.998275862068966	PML))RARA_T	0	0
ENSG00000251224.1	CNOT10-AS1	0.54729	0.00281627	0.0071475	0.953125	0.841379310344828	PML))RARA_T	0	0
ENSG00000267113.1		0.54725	0.18219	0.27739	0.3125	0.201724137931034	PML))RARA_T	0	0
ENSG00000248546.3	ANP32C	0.54723	2.14793e-06	9.5446e-06	1	0.981034482758621	PML))RARA_T	0	0
ENSG00000255277.3	ABCC6P2	0.54723	0.151719	0.23868	0.328125	0.347413793103448	PML))RARA_T	0	0
ENSG00000072756.17	TRNT1	0.54719	2.21441e-16	3.0455e-15	1	1	PML))RARA_T	0	0
ENSG00000113269.14	RNF130	0.54689	3.8799e-18	6.189e-17	1	1	PML))RARA_T	1	0
ENSG00000254893.6	RAP1BL	0.54685	7.60979e-09	4.7768e-08	1	1	PML))RARA_T	0	0
ENSG00000283509.1		0.54681	0.216043	0.3197	0.390625	0.408620689655172	PML))RARA_T	0	0
ENSG00000233383.1		0.54674	0.0207255	0.04288	0.5625	0.542241379310345	PML))RARA_T	0	0
ENSG00000265421.1		0.5466	0.103897	0.17349	0.359375	0.319827586206897	PML))RARA_T	0	0
ENSG00000286274.1		0.54658	0.0846349	0.14538	0.5	0.375862068965517	PML))RARA_T	0	0
ENSG00000230319.1	TTLL1-AS1	0.54655	4.95747e-06	2.078e-05	0.984375	0.967241379310345	PML))RARA_T	0	0
ENSG00000259109.1		0.5465	0.013971	0.030173	0.828125	0.736206896551724	PML))RARA_T	0	0
ENSG00000287652.1		0.54648	0.171721	0.26421	0.46875	0.35948275862069	PML))RARA_T	0	0
ENSG00000277672.1		0.54645	0.0853166	0.1464	0.4375	0.347413793103448	PML))RARA_T	0	0
ENSG00000251754.1	RNU6-999P	0.5464	0.0724878	0.12744	0.53125	0.38448275862069	PML))RARA_T	0	0
ENSG00000197965.12	MPZL1	0.54603	4.53228e-09	2.9284e-08	1	1	PML))RARA_T	1	0
ENSG00000137106.18	GRHPR	0.54601	9.86281e-21	1.8983e-19	1	1	PML))RARA_T	0	0
ENSG00000205629.12	LCMT1	0.54558	5.12478e-44	4.02e-42	1	1	PML))RARA_T	0	0
ENSG00000221042.1		0.5455	0.174548	0.26772	0.4375	0.436206896551724	PML))RARA_T	0	0
ENSG00000257392.1		0.54541	0.34169	0.46217	0.21875	0.161206896551724	PML))RARA_T	0	0
ENSG00000257271.1	KIRREL3-AS1	0.5453	0.212948	0.31576	0.515625	0.278448275862069	PML))RARA_T	0	0
ENSG00000277952.1		0.54526	0.00282179	0.0071593	0.765625	0.713793103448276	PML))RARA_T	0	0
ENSG00000143156.14	NME7	0.54494	3.25721e-13	3.3047e-12	1	1	PML))RARA_T	0	0
ENSG00000239465.1	RPL21P15	0.54492	0.00569195	0.013481	0.921875	0.825	PML))RARA_T	0	0
ENSG00000254589.1	EIF4A2P3	0.54468	0.00316677	0.0079426	0.828125	0.84051724137931	PML))RARA_T	0	0
ENSG00000277156.1	TOMM40P1	0.54458	0.0229813	0.04693	0.8125	0.767241379310345	PML))RARA_T	0	0
ENSG00000238105.7	GOLGA2P5	0.54457	3.58631e-06	1.5389e-05	1	1	PML))RARA_T	0	0
ENSG00000207416.1		0.54455	0.168061	0.25959	0.375	0.297413793103448	PML))RARA_T	0	0
ENSG00000264675.1	MIR4285	0.54454	0.0297823	0.058934	0.546875	0.516379310344828	PML))RARA_T	0	0
ENSG00000273399.2		0.54453	0.00626983	0.014707	0.78125	0.756896551724138	PML))RARA_T	0	0
ENSG00000166523.8	CLEC4E	0.5445	0.0207128	0.042861	1	0.980172413793103	PML))RARA_T	0	0
ENSG00000279694.1		0.54449	0.180761	0.27564	0.3125	0.246551724137931	PML))RARA_T	0	0
ENSG00000259322.1		0.54443	1.55893e-05	6.025e-05	0.984375	0.955172413793103	PML))RARA_T	0	0
ENSG00000285020.1		0.54425	0.0128437	0.028009	0.875	0.782758620689655	PML))RARA_T	0	0
ENSG00000224163.4		0.54398	0.293405	0.40936	0.125	0.200862068965517	PML))RARA_T	0	0
ENSG00000010322.16	NISCH	0.54396	1.31399e-20	2.503e-19	1	1	PML))RARA_T	0	0
ENSG00000119636.16	BBOF1	0.54381	4.12047e-07	2.0362e-06	1	1	PML))RARA_T	0	0
ENSG00000275649.1		0.5437	0.189485	0.28661	0.34375	0.297413793103448	PML))RARA_T	0	0
ENSG00000250391.1	CRLF3P2	0.54365	0.0789502	0.13695	0.421875	0.363793103448276	PML))RARA_T	0	0
ENSG00000179862.7	CITED4	0.54353	1.88084e-05	7.1724e-05	1	1	PML))RARA_T	0	1
ENSG00000164291.17	ARSK	0.54347	1.60391e-11	1.3804e-10	1	1	PML))RARA_T	0	0
ENSG00000286508.1		0.54342	0.00862777	0.019605	0.984375	0.831896551724138	PML))RARA_T	0	0
ENSG00000228380.1	MYL6BP1	0.54337	0.00569446	0.013486	0.9375	0.892241379310345	PML))RARA_T	0	0
ENSG00000066185.13	ZMYND12	0.54334	1.99925e-07	1.0331e-06	0.984375	1	PML))RARA_T	0	0
ENSG00000229948.2	B3GALNT1P1	0.5432	0.00128632	0.0035013	0.96875	0.976724137931035	PML))RARA_T	0	0
ENSG00000260490.2	MYL12BP1	0.54309	3.19216e-12	2.9673e-11	0.984375	0.997413793103448	PML))RARA_T	0	0
ENSG00000247763.2	TUBAP14	0.54307	0.000687369	0.0019745	0.953125	0.945689655172414	PML))RARA_T	0	0
ENSG00000271330.1		0.54302	0.203085	0.30362	0.359375	0.287931034482759	PML))RARA_T	0	0
ENSG00000286721.1		0.54278	0.0011015	0.0030373	0.984375	0.980172413793103	PML))RARA_T	0	0
ENSG00000213169.3	RPL8P4	0.54256	1.10302e-05	4.3749e-05	1	0.999137931034483	PML))RARA_T	0	0
ENSG00000268320.4	SCGB1C2	0.54254	0.186961	0.28344	0.265625	0.218965517241379	PML))RARA_T	0	0
ENSG00000226142.2	RPL35P8	0.54252	0.104355	0.17411	0.296875	0.337068965517241	PML))RARA_T	0	0
ENSG00000213315.5		0.54249	1.5093e-06	6.8903e-06	1	1	PML))RARA_T	0	0
ENSG00000221890.6	NPTXR	0.54234	0.0021413	0.0055709	0.984375	0.998275862068966	PML))RARA_T	0	0
ENSG00000279425.1		0.54228	2.64313e-05	9.8132e-05	1	0.994827586206897	PML))RARA_T	0	0
ENSG00000220685.3		0.5422	0.000310786	0.00095531	0.953125	0.857758620689655	PML))RARA_T	0	0
ENSG00000278599.5	TBC1D3E	0.54215	0.0548815	0.10034	0.796875	0.745689655172414	PML))RARA_T	0	0
ENSG00000207450.1		0.5421	0.174652	0.26786	0.421875	0.376724137931034	PML))RARA_T	0	0
ENSG00000227999.1	MTND5P1	0.5421	0.00318805	0.0079901	0.984375	0.892241379310345	PML))RARA_T	0	0
ENSG00000257101.1	LRRC37A13P	0.54192	0.136021	0.21801	0.296875	0.264655172413793	PML))RARA_T	0	0
ENSG00000239830.1	RPS4XP22	0.54183	0.000221123	0.00069911	1	0.996551724137931	PML))RARA_T	0	0
ENSG00000271426.1		0.54181	0.047518	0.088499	0.640625	0.518103448275862	PML))RARA_T	0	0
ENSG00000161328.11	LRRC56	0.54178	1.20168e-07	6.4216e-07	1	1	PML))RARA_T	0	0
ENSG00000263563.6	UBBP4	0.54156	1.87976e-06	8.4368e-06	1	1	PML))RARA_T	0	0
ENSG00000103245.14	CIAO3	0.54145	2.09249e-11	1.7763e-10	1	1	PML))RARA_T	0	0
ENSG00000229806.1	RPS15P5	0.5411	0.000135844	0.00044687	0.96875	0.981034482758621	PML))RARA_T	0	0
ENSG00000220600.2		0.54105	0.110256	0.18248	0.53125	0.563793103448276	PML))RARA_T	0	0
ENSG00000249064.1	KRT18P25	0.54105	0.0110379	0.024482	0.796875	0.649137931034483	PML))RARA_T	0	0
ENSG00000225264.3	ZNRF2P2	0.54086	4.85799e-07	2.3716e-06	1	0.989655172413793	PML))RARA_T	0	0
ENSG00000197905.10	TEAD4	0.54082	0.0346008	0.067167	0.96875	0.932758620689655	PML))RARA_T	0	1
ENSG00000281103.2	TRG-AS1	0.54074	3.73903e-05	0.00013516	1	1	PML))RARA_T	0	0
ENSG00000232520.2	GCSIR	0.54065	0.0165388	0.035101	0.859375	0.680172413793103	PML))RARA_T	0	0
ENSG00000201371.1		0.54063	0.138499	0.22128	0.421875	0.450862068965517	PML))RARA_T	0	0
ENSG00000244479.7	OR2A1-AS1	0.54062	0.00638986	0.014958	0.984375	0.887068965517241	PML))RARA_T	0	0
ENSG00000225744.1		0.54061	0.136357	0.21847	0.34375	0.308620689655172	PML))RARA_T	0	0
ENSG00000287466.1		0.54058	0.0226859	0.046395	0.859375	0.741379310344828	PML))RARA_T	0	0
ENSG00000250471.2	GMPSP1	0.54055	1.75045e-05	6.7118e-05	0.96875	0.980172413793103	PML))RARA_T	0	0
ENSG00000204767.4	INSYN2B	0.54052	0.000732079	0.0020914	1	0.997413793103448	PML))RARA_T	0	0
ENSG00000162946.23	DISC1	0.54047	2.55877e-10	1.9132e-09	1	1	PML))RARA_T	0	0
ENSG00000286460.1		0.54025	0.00801534	0.01835	0.84375	0.768103448275862	PML))RARA_T	0	0
ENSG00000123999.5	INHA	0.54016	0.0143404	0.030892	0.96875	0.800862068965517	PML))RARA_T	0	0
ENSG00000267303.1		0.53999	0.259645	0.37126	0.21875	0.183620689655172	PML))RARA_T	0	0
ENSG00000185291.12	IL3RA	0.53991	2.97699e-09	1.9653e-08	1	1	PML))RARA_T	1	0
ENSG00000219932.6	RPL12P8	0.5399	0.000129305	0.00042709	1	0.993103448275862	PML))RARA_T	0	0
ENSG00000278819.1		0.53989	0.0181461	0.038112	0.703125	0.630172413793103	PML))RARA_T	0	0
ENSG00000232778.1	RPL23AP50	0.53983	0.00866009	0.019672	0.9375	0.867241379310345	PML))RARA_T	0	0
ENSG00000235480.1		0.53983	0.0131718	0.028635	0.90625	0.746551724137931	PML))RARA_T	0	0
ENSG00000255972.1		0.53976	0.122593	0.19987	0.375	0.283620689655172	PML))RARA_T	0	0
ENSG00000219547.1	RPL17P25	0.53954	0.00200265	0.0052447	0.78125	0.837068965517241	PML))RARA_T	0	0
ENSG00000117602.13	RCAN3	0.53939	1.47444e-07	7.7641e-07	1	1	PML))RARA_T	0	0
ENSG00000177666.17	PNPLA2	0.53935	2.48098e-14	2.8219e-13	1	1	PML))RARA_T	0	0
ENSG00000232905.2		0.53925	0.00350955	0.0087168	0.75	0.747413793103448	PML))RARA_T	0	0
ENSG00000203499.12	IQANK1	0.53913	0.00485943	0.011704	0.984375	0.925	PML))RARA_T	0	0
ENSG00000128692.8	EIF2S2P4	0.53886	2.10847e-09	1.413e-08	1	0.996551724137931	PML))RARA_T	0	0
ENSG00000100241.21	SBF1	0.53885	1.61939e-19	2.8495e-18	1	1	PML))RARA_T	0	0
ENSG00000125652.8	ALKBH7	0.53868	1.74359e-11	1.4929e-10	1	1	PML))RARA_T	0	0
ENSG00000164244.21	PRRC1	0.53862	8.53943e-23	1.9053e-21	1	1	PML))RARA_T	0	0
ENSG00000167014.11	TERB2	0.53858	0.144425	0.22918	0.375	0.339655172413793	PML))RARA_T	0	0
ENSG00000259096.1	SHLD2P2	0.53847	0.000742111	0.0021167	0.984375	0.962931034482759	PML))RARA_T	0	0
ENSG00000231621.1	ANKRD44-AS1	0.53833	0.00290021	0.0073353	0.9375	0.876724137931034	PML))RARA_T	0	0
ENSG00000244535.1		0.53828	0.000424558	0.0012704	0.9375	0.911206896551724	PML))RARA_T	0	0
ENSG00000033178.13	UBA6	0.53813	7.56769e-16	9.9754e-15	1	1	PML))RARA_T	0	0
ENSG00000257658.1		0.53807	0.0506804	0.093626	0.53125	0.546551724137931	PML))RARA_T	0	0
ENSG00000052802.13	MSMO1	0.53792	3.75141e-08	2.1422e-07	1	1	PML))RARA_T	0	0
ENSG00000086598.11	TMED2	0.5379	2.32043e-27	7.0723e-26	1	1	PML))RARA_T	0	0
ENSG00000253204.1		0.53784	0.00206948	0.0054029	0.75	0.839655172413793	PML))RARA_T	0	0
ENSG00000176142.13	TMEM39A	0.53772	3.32764e-14	3.7383e-13	1	1	PML))RARA_T	0	0
ENSG00000153896.19	ZNF599	0.5377	1.6766e-07	8.7452e-07	1	0.999137931034483	PML))RARA_T	0	1
ENSG00000100426.7	ZBED4	0.53761	8.20931e-25	2.1144e-23	1	1	PML))RARA_T	0	1
ENSG00000196843.17	ARID5A	0.53747	1.07376e-06	5.0094e-06	1	1	PML))RARA_T	0	1
ENSG00000222511.2		0.53744	0.282189	0.39704	0.421875	0.446551724137931	PML))RARA_T	0	0
ENSG00000224155.2		0.53739	0.0106153	0.023636	0.640625	0.644827586206897	PML))RARA_T	0	0
ENSG00000225446.3	LINC01763	0.5373	0.0626621	0.11257	0.578125	0.531896551724138	PML))RARA_T	0	0
ENSG00000237300.2	MTCO1P19	0.53707	0.215425	0.31894	0.421875	0.418965517241379	PML))RARA_T	0	0
ENSG00000180720.7	CHRM4	0.537	0.000376171	0.0011378	1	0.999137931034483	PML))RARA_T	0	0
ENSG00000169895.6	SYAP1	0.53697	1.47312e-07	7.7581e-07	1	1	PML))RARA_T	0	0
ENSG00000248213.3	CICP16	0.53691	0.000241612	0.00075826	0.984375	0.977586206896552	PML))RARA_T	0	0
ENSG00000124098.10	FAM210B	0.53682	9.21664e-08	5.0115e-07	1	1	PML))RARA_T	0	0
ENSG00000278396.1		0.53673	1.11377e-07	5.9761e-07	0.984375	0.985344827586207	PML))RARA_T	0	0
ENSG00000272078.1		0.53664	3.17573e-05	0.0001164	0.984375	1	PML))RARA_T	0	0
ENSG00000243547.1	HNRNPKP4	0.53652	7.38892e-10	5.2225e-09	1	1	PML))RARA_T	0	0
ENSG00000155975.10	VPS37A	0.53644	1.65063e-21	3.3685e-20	1	1	PML))RARA_T	0	0
ENSG00000235869.1		0.53642	0.0373274	0.071738	0.6875	0.605172413793103	PML))RARA_T	0	0
ENSG00000234785.1	EEF1GP5	0.53639	4.68854e-06	1.973e-05	1	0.999137931034483	PML))RARA_T	0	0
ENSG00000235028.3	HMGN1P30	0.53638	0.000266493	0.00082982	0.84375	0.881896551724138	PML))RARA_T	0	0
ENSG00000099889.14	ARVCF	0.53635	6.6807e-06	2.751e-05	1	1	PML))RARA_T	0	0
ENSG00000258632.2		0.53631	0.0494316	0.09158	0.6875	0.658620689655172	PML))RARA_T	0	0
ENSG00000213051.3	RPL5P5	0.53618	3.65339e-06	1.5653e-05	0.984375	0.999137931034483	PML))RARA_T	0	0
ENSG00000260224.1	UBL5P4	0.5361	0.148679	0.23469	0.34375	0.297413793103448	PML))RARA_T	0	0
ENSG00000130844.19	ZNF331	0.53606	5.485e-05	0.00019271	1	1	PML))RARA_T	0	1
ENSG00000260941.1	LINC00622	0.53602	0.00821745	0.018775	0.921875	0.84051724137931	PML))RARA_T	0	0
ENSG00000234130.2	AP2B1P1	0.5359	4.22938e-05	0.0001516	0.984375	0.969827586206897	PML))RARA_T	0	0
ENSG00000197043.14	ANXA6	0.53583	1.65832e-06	7.5154e-06	1	1	PML))RARA_T	0	0
ENSG00000250026.5	TMPRSS11BNL	0.53582	0.333436	0.45318	0.203125	0.172413793103448	PML))RARA_T	0	0
ENSG00000249774.1		0.53575	0.00219983	0.0057102	0.890625	0.926724137931034	PML))RARA_T	0	0
ENSG00000229259.1	LRRC37A12P	0.53573	0.220029	0.32455	0.296875	0.218103448275862	PML))RARA_T	0	0
ENSG00000249142.1	TMEM183AP2	0.53553	0.000522462	0.0015366	0.96875	0.954310344827586	PML))RARA_T	0	0
ENSG00000228844.1		0.53548	0.0129538	0.028222	0.859375	0.787931034482759	PML))RARA_T	0	0
ENSG00000270285.1	RPS27P30	0.53535	0.0384884	0.073672	0.65625	0.649137931034483	PML))RARA_T	0	0
ENSG00000223984.1	HNRNPRP1	0.53526	4.27872e-05	0.00015323	1	0.994827586206897	PML))RARA_T	0	0
ENSG00000255883.1	FUNDC2P1	0.53518	3.12879e-07	1.5724e-06	0.984375	0.988793103448276	PML))RARA_T	0	0
ENSG00000134802.18	SLC43A3	0.53497	1.10689e-12	1.0715e-11	1	1	PML))RARA_T	1	0
ENSG00000230701.2	FBXW4P1	0.53484	0.00037052	0.0011218	1	1	PML))RARA_T	0	0
ENSG00000199594.1	RNU6-1301P	0.53482	0.00574459	0.013593	0.796875	0.710344827586207	PML))RARA_T	0	0
ENSG00000219451.3	RPL23P8	0.53476	7.95553e-06	3.2355e-05	1	0.999137931034483	PML))RARA_T	0	0
ENSG00000224310.1	LINC01567	0.53474	0.155427	0.24352	0.328125	0.25	PML))RARA_T	0	0
ENSG00000146670.10	CDCA5	0.53467	1.68079e-05	6.4619e-05	1	1	PML))RARA_T	0	0
ENSG00000206775.1	SNORD37	0.53463	0.00911623	0.020585	0.8125	0.65948275862069	PML))RARA_T	0	0
ENSG00000237176.4		0.53459	8.31728e-05	0.00028371	0.90625	0.951724137931034	PML))RARA_T	0	0
ENSG00000131871.15	SELENOS	0.53456	6.39824e-22	1.345e-20	1	1	PML))RARA_T	0	0
ENSG00000158423.17	RIBC1	0.5345	6.97943e-11	5.5607e-10	1	0.998275862068966	PML))RARA_T	0	0
ENSG00000186716.21	BCR	0.53444	6.67304e-12	5.9841e-11	1	1	PML))RARA_T	0	0
ENSG00000015568.13	RGPD5	0.53429	0.00202599	0.0052993	0.9375	0.942241379310345	PML))RARA_T	0	0
ENSG00000239345.2	HNRNPA1P26	0.53419	0.00119636	0.0032751	0.859375	0.91551724137931	PML))RARA_T	0	0
ENSG00000266964.6	FXYD1	0.53419	0.00143251	0.0038631	0.921875	0.860344827586207	PML))RARA_T	0	0
ENSG00000133874.2	RNF122	0.53411	1.0003e-06	4.6823e-06	1	1	PML))RARA_T	0	0
ENSG00000088899.15	LZTS3	0.53407	0.000926007	0.0025957	1	1	PML))RARA_T	0	0
ENSG00000239263.1	RBM43P1	0.53402	0.111344	0.18403	0.609375	0.431034482758621	PML))RARA_T	0	0
ENSG00000171291.8	ZNF439	0.53399	5.90313e-07	2.8519e-06	1	1	PML))RARA_T	0	1
ENSG00000204420.10	MPIG6B	0.53397	0.00221001	0.0057337	1	1	PML))RARA_T	0	0
ENSG00000258740.1		0.53393	0.247181	0.35668	0.203125	0.208620689655172	PML))RARA_T	0	0
ENSG00000266965.1		0.5339	0.0138649	0.029967	0.921875	0.893103448275862	PML))RARA_T	0	0
ENSG00000173141.5	MRPL57	0.53387	3.13667e-14	3.5318e-13	1	1	PML))RARA_T	0	0
ENSG00000235197.1	ZNF33CP	0.53379	0.216077	0.31973	0.25	0.206034482758621	PML))RARA_T	0	0
ENSG00000267312.1		0.53372	0.000145001	0.00047424	0.984375	0.971551724137931	PML))RARA_T	0	0
ENSG00000258285.1	TESC-AS1	0.53371	0.0836894	0.14393	0.46875	0.36551724137931	PML))RARA_T	0	0
ENSG00000176788.9	BASP1	0.53366	0.00349464	0.0086831	1	1	PML))RARA_T	0	0
ENSG00000219135.1	RPL23AP48	0.53358	0.0217498	0.044728	0.625	0.686206896551724	PML))RARA_T	0	0
ENSG00000235001.3	EIF4A1P2	0.53354	1.18493e-09	8.1811e-09	1	1	PML))RARA_T	0	0
ENSG00000258429.2	PDF	0.53349	1.79043e-08	1.0702e-07	0.984375	0.999137931034483	PML))RARA_T	0	0
ENSG00000238186.1		0.53348	1.9523e-08	1.1616e-07	1	0.988793103448276	PML))RARA_T	0	0
ENSG00000184414.2	IRS3P	0.53346	0.000174351	0.00056188	0.9375	0.973275862068966	PML))RARA_T	0	0
ENSG00000198526.7	PABPC1P2	0.53336	0.0661827	0.11795	0.765625	0.725862068965517	PML))RARA_T	0	0
ENSG00000150281.7	CTF1	0.53335	6.26298e-05	0.00021784	0.984375	1	PML))RARA_T	0	0
ENSG00000106799.13	TGFBR1	0.53329	1.05085e-09	7.3106e-09	1	1	PML))RARA_T	0	0
ENSG00000136603.14	SKIL	0.53321	0.000278185	0.00086362	1	1	PML))RARA_T	0	1
ENSG00000207086.1		0.53319	0.0274037	0.054817	0.828125	0.867241379310345	PML))RARA_T	0	0
ENSG00000204637.4	ARPP19P2	0.53303	0.0541023	0.099143	0.59375	0.582758620689655	PML))RARA_T	0	0
ENSG00000213235.3	EEF1A1P16	0.53283	1.76459e-05	6.7625e-05	1	0.999137931034483	PML))RARA_T	0	0
ENSG00000113231.14	PDE8B	0.53278	1.26518e-06	5.844e-06	0.984375	0.998275862068966	PML))RARA_T	0	0
ENSG00000260860.2		0.53271	0.0135485	0.02937	0.703125	0.69051724137931	PML))RARA_T	0	0
ENSG00000286427.1		0.53264	0.011548	0.025474	0.875	0.721551724137931	PML))RARA_T	0	0
ENSG00000241884.2		0.53258	0.352971	0.47392	0.34375	0.228448275862069	PML))RARA_T	0	0
ENSG00000224237.1	MICOS10P3	0.53247	0.0804417	0.13919	0.5	0.55	PML))RARA_T	0	0
ENSG00000259619.2		0.53233	0.204652	0.30553	0.25	0.243965517241379	PML))RARA_T	0	0
ENSG00000224100.1		0.53232	0.0161287	0.034332	0.703125	0.668965517241379	PML))RARA_T	0	0
ENSG00000171219.9	CDC42BPG	0.53221	2.05652e-06	9.1658e-06	1	1	PML))RARA_T	0	0
ENSG00000270652.1	DPRXP5	0.53215	0.0493839	0.091514	0.578125	0.46551724137931	PML))RARA_T	0	0
ENSG00000278596.1	MIR6077	0.53204	0.0231853	0.047279	0.859375	0.793103448275862	PML))RARA_T	0	0
ENSG00000242140.1	MATR3P2	0.53194	0.00164294	0.0043775	0.859375	0.846551724137931	PML))RARA_T	0	0
ENSG00000259848.9		0.53173	0.0779248	0.13548	0.578125	0.44051724137931	PML))RARA_T	0	0
ENSG00000259163.2	TTC7B-AS1	0.53164	0.00129296	0.003518	0.984375	0.944827586206897	PML))RARA_T	0	0
ENSG00000243265.1	RPL23AP55	0.5315	0.00101929	0.0028298	0.9375	0.91551724137931	PML))RARA_T	0	0
ENSG00000196209.13	SIRPB2	0.53141	0.000600614	0.0017458	1	1	PML))RARA_T	0	0
ENSG00000214973.3	CHCHD3P3	0.5313	0.000178358	0.00057397	0.9375	0.924137931034483	PML))RARA_T	0	0
ENSG00000213450.4	VDAC1P7	0.53127	0.0821658	0.14169	0.4375	0.393965517241379	PML))RARA_T	0	0
ENSG00000174165.8	ZDHHC24	0.53124	3.25388e-24	8.007e-23	1	1	PML))RARA_T	0	0
ENSG00000178015.5	GPR150	0.5312	0.000696503	0.001999	0.984375	0.994827586206897	PML))RARA_T	0	0
ENSG00000226545.1		0.53092	0.175445	0.26883	0.734375	0.666379310344828	PML))RARA_T	0	0
ENSG00000167136.7	ENDOG	0.53077	5.74486e-07	2.7796e-06	0.984375	1	PML))RARA_T	0	0
ENSG00000272861.1		0.5307	6.97424e-05	0.0002408	0.984375	0.956896551724138	PML))RARA_T	0	0
ENSG00000272523.1	LINC01023	0.53042	2.95935e-06	1.2881e-05	1	0.999137931034483	PML))RARA_T	0	0
ENSG00000285244.1	DINOL	0.53036	0.023454	0.047768	0.8125	0.848275862068966	PML))RARA_T	0	0
ENSG00000252153.1	MIR2278	0.53024	0.155877	0.24413	0.5625	0.46551724137931	PML))RARA_T	0	0
ENSG00000213399.3	RPS2P17	0.53021	1.83728e-06	8.2644e-06	1	1	PML))RARA_T	0	0
ENSG00000258273.1		0.53006	0.0124407	0.027233	0.75	0.697413793103448	PML))RARA_T	0	0
ENSG00000253766.1		0.52975	0.0682313	0.121	0.46875	0.388793103448276	PML))RARA_T	0	0
ENSG00000115806.13	GORASP2	0.52962	8.72874e-24	2.0837e-22	1	1	PML))RARA_T	0	0
ENSG00000101079.21	NDRG3	0.52957	1.91284e-18	3.1067e-17	1	1	PML))RARA_T	0	0
ENSG00000243297.2	RPL31P61	0.52956	0.00133328	0.0036206	0.96875	0.926724137931034	PML))RARA_T	0	0
ENSG00000258502.6	LINC02290	0.5295	0.0501062	0.09271	0.578125	0.508620689655172	PML))RARA_T	0	0
ENSG00000138030.13	KHK	0.52948	1.84523e-05	7.0486e-05	1	0.996551724137931	PML))RARA_T	0	0
ENSG00000271737.1		0.52946	3.21203e-06	1.3903e-05	0.96875	0.983620689655172	PML))RARA_T	0	0
ENSG00000254373.1		0.5294	2.05412e-05	7.7781e-05	0.984375	0.993103448275862	PML))RARA_T	0	0
ENSG00000196472.4		0.52932	0.182134	0.27733	0.328125	0.331896551724138	PML))RARA_T	0	0
ENSG00000231799.2	PA2G4P6	0.52926	1.62977e-05	6.2792e-05	0.984375	0.999137931034483	PML))RARA_T	0	0
ENSG00000033100.16	CHPF2	0.52924	1.39092e-17	2.1182e-16	1	1	PML))RARA_T	1	0
ENSG00000177822.8	TENM3-AS1	0.52921	0.224388	0.32975	0.265625	0.232758620689655	PML))RARA_T	0	0
ENSG00000230757.1	NFU1P1	0.5292	0.0285913	0.056854	0.609375	0.583620689655172	PML))RARA_T	0	0
ENSG00000230732.4		0.52909	0.000132407	0.0004364	1	0.997413793103448	PML))RARA_T	0	0
ENSG00000251665.1		0.52908	0.216708	0.3205	0.25	0.311206896551724	PML))RARA_T	0	0
ENSG00000273870.1		0.52908	1.02197e-05	4.0762e-05	0.984375	0.994827586206897	PML))RARA_T	0	0
ENSG00000231636.1	AGBL5-AS1	0.52904	0.000870232	0.0024509	0.875	0.816379310344828	PML))RARA_T	0	0
ENSG00000201308.1	RNU6-512P	0.52896	0.282747	0.39758	0.25	0.271551724137931	PML))RARA_T	0	0
ENSG00000207347.1	RNU6-306P	0.52876	0.346579	0.46722	0.4375	0.327586206896552	PML))RARA_T	0	0
ENSG00000258578.2		0.52861	0.116345	0.1911	0.40625	0.293103448275862	PML))RARA_T	0	0
ENSG00000214128.11	TMEM213	0.5286	0.0359057	0.069381	0.703125	0.693103448275862	PML))RARA_T	0	0
ENSG00000238207.2		0.5286	0.141747	0.22566	0.40625	0.383620689655172	PML))RARA_T	0	0
ENSG00000212916.4	MAP10	0.52856	2.14054e-05	8.0793e-05	1	0.999137931034483	PML))RARA_T	0	0
ENSG00000176723.10	ZNF843	0.52853	3.27017e-05	0.00011957	1	0.994827586206897	PML))RARA_T	0	1
ENSG00000105559.12	PLEKHA4	0.52849	0.00100048	0.0027833	1	0.993103448275862	PML))RARA_T	0	1
ENSG00000164142.16	FHIP1A	0.52838	0.00719074	0.016642	1	0.993103448275862	PML))RARA_T	0	0
ENSG00000072849.11	DERL2	0.52827	3.93839e-21	7.8056e-20	1	1	PML))RARA_T	0	0
ENSG00000133937.5	GSC	0.5281	0.0781317	0.1358	0.859375	0.697413793103448	PML))RARA_T	0	1
ENSG00000227854.1		0.52809	0.00727589	0.016819	0.796875	0.874137931034483	PML))RARA_T	0	0
ENSG00000174938.14	SEZ6L2	0.52789	0.0371118	0.071369	1	0.957758620689655	PML))RARA_T	1	0
ENSG00000267119.1	RPL10P15	0.52778	1.39316e-05	5.4374e-05	1	0.998275862068966	PML))RARA_T	0	0
ENSG00000257759.2		0.52777	0.0376722	0.072304	0.625	0.506896551724138	PML))RARA_T	0	0
ENSG00000236692.2	MTCO1P10	0.52774	0.343735	0.46431	0.28125	0.173275862068966	PML))RARA_T	0	0
ENSG00000124006.15	OBSL1	0.52773	0.00521719	0.012469	1	0.999137931034483	PML))RARA_T	0	0
ENSG00000196345.13	ZKSCAN7	0.52768	1.88368e-05	7.1826e-05	1	0.999137931034483	PML))RARA_T	0	1
ENSG00000189014.7	SHLD2P3	0.52757	1.66537e-05	6.4053e-05	0.984375	0.987068965517241	PML))RARA_T	0	0
ENSG00000227842.1		0.5275	0.287435	0.40286	0.3125	0.192241379310345	PML))RARA_T	0	0
ENSG00000259043.1	BRD7P1	0.52749	0.124178	0.202	0.390625	0.279310344827586	PML))RARA_T	0	0
ENSG00000225739.1	NPM1P18	0.52739	0.00083332	0.0023564	0.90625	0.942241379310345	PML))RARA_T	0	0
ENSG00000240627.1		0.52737	0.0693412	0.12267	0.375	0.385344827586207	PML))RARA_T	0	0
ENSG00000200537.1	RNY4P6	0.52731	0.0403647	0.076803	0.859375	0.769827586206897	PML))RARA_T	0	0
ENSG00000268747.1		0.52721	0.0221043	0.045367	0.90625	0.704310344827586	PML))RARA_T	0	0
ENSG00000227939.1	RPL3P2	0.52718	1.77881e-06	8.0224e-06	1	1	PML))RARA_T	0	0
ENSG00000080845.18	DLGAP4	0.52717	2.83613e-16	3.8638e-15	1	1	PML))RARA_T	0	0
ENSG00000118363.12	SPCS2	0.52716	8.91446e-21	1.721e-19	1	1	PML))RARA_T	0	0
ENSG00000123427.17	EEF1AKMT3	0.52707	1.07637e-09	7.4719e-09	1	1	PML))RARA_T	0	0
ENSG00000225174.2	OSTM1-AS1	0.52696	0.316237	0.43462	0.21875	0.166379310344828	PML))RARA_T	0	0
ENSG00000153814.13	JAZF1	0.52672	0.000193243	0.00061782	1	1	PML))RARA_T	0	1
ENSG00000171388.12	APLN	0.52659	0.0118518	0.026066	0.953125	0.972413793103448	PML))RARA_T	0	0
ENSG00000223828.1	BANF1P4	0.52653	0.0128051	0.02794	0.8125	0.725	PML))RARA_T	0	0
ENSG00000285611.2		0.52652	0.0894582	0.15251	0.53125	0.417241379310345	PML))RARA_T	0	0
ENSG00000141252.20	VPS53	0.52646	5.21583e-18	8.2203e-17	1	1	PML))RARA_T	0	0
ENSG00000121335.12	PRB2	0.5264	0.0816883	0.14099	0.640625	0.48448275862069	PML))RARA_T	0	0
ENSG00000167531.6	LALBA	0.52629	0.342291	0.4628	0.234375	0.162931034482759	PML))RARA_T	0	0
ENSG00000113430.10	IRX4	0.52623	0.227535	0.33364	0.40625	0.247413793103448	PML))RARA_T	0	1
ENSG00000214612.3	RPS19P1	0.52623	1.07582e-05	4.2758e-05	0.984375	0.999137931034483	PML))RARA_T	0	0
ENSG00000260733.1		0.52618	0.0528419	0.097117	0.65625	0.592241379310345	PML))RARA_T	0	0
ENSG00000259697.2		0.52614	0.381416	0.5035	0.1875	0.174137931034483	PML))RARA_T	0	0
ENSG00000132141.14	CCT6B	0.52613	1.19633e-06	5.5424e-06	1	1	PML))RARA_T	0	0
ENSG00000217130.1		0.52607	4.2403e-05	0.00015198	1	1	PML))RARA_T	0	0
ENSG00000207139.1		0.52606	0.134305	0.21574	0.328125	0.292241379310345	PML))RARA_T	0	0
ENSG00000198995.3	MIR340	0.52592	0.0420164	0.079553	0.78125	0.639655172413793	PML))RARA_T	0	0
ENSG00000284675.1		0.52587	0.0538417	0.098723	0.625	0.529310344827586	PML))RARA_T	0	0
ENSG00000085831.15	TTC39A	0.52582	0.000567683	0.0016588	0.984375	1	PML))RARA_T	0	0
ENSG00000272215.1		0.52574	0.217362	0.32134	0.46875	0.468965517241379	PML))RARA_T	0	0
ENSG00000123562.18	MORF4L2	0.52568	8.60565e-20	1.549e-18	1	1	PML))RARA_T	0	0
ENSG00000267711.1		0.52568	0.00943052	0.021228	0.9375	0.843103448275862	PML))RARA_T	0	0
ENSG00000129250.12	KIF1C	0.52547	3.8741e-07	1.9223e-06	1	1	PML))RARA_T	0	0
ENSG00000259565.2	KRT8P23	0.52526	0.202476	0.30286	0.3125	0.242241379310345	PML))RARA_T	0	0
ENSG00000255220.1	DDX18P5	0.52507	0.00146105	0.0039313	0.953125	0.933620689655172	PML))RARA_T	0	0
ENSG00000277186.1		0.52503	0.0292635	0.058018	0.8125	0.639655172413793	PML))RARA_T	0	0
ENSG00000261003.1		0.52497	0.00157911	0.0042185	0.984375	0.956896551724138	PML))RARA_T	0	0
ENSG00000207588.1	MIR593	0.52492	0.0026529	0.0067704	0.953125	0.9	PML))RARA_T	0	0
ENSG00000264316.1	MTCO3P13	0.52472	0.0812138	0.14029	0.640625	0.675862068965517	PML))RARA_T	0	0
ENSG00000198856.13	OSTC	0.52467	2.0939e-22	4.5426e-21	1	1	PML))RARA_T	0	0
ENSG00000169118.18	CSNK1G1	0.52465	2.64354e-20	4.9414e-19	1	1	PML))RARA_T	0	0
ENSG00000184009.12	ACTG1	0.52447	2.0816e-14	2.3859e-13	1	1	PML))RARA_T	0	0
ENSG00000167114.13	SLC27A4	0.52446	1.0832e-07	5.824e-07	1	1	PML))RARA_T	0	0
ENSG00000095015.6	MAP3K1	0.52441	9.09443e-09	5.6445e-08	1	1	PML))RARA_T	0	0
ENSG00000223807.1	BOLA3P4	0.5243	0.235002	0.34235	0.265625	0.196551724137931	PML))RARA_T	0	0
ENSG00000269855.2	RNF225	0.52408	0.0906452	0.15419	0.53125	0.442241379310345	PML))RARA_T	0	0
ENSG00000278344.1		0.52406	3.65693e-05	0.0001324	0.984375	0.948275862068966	PML))RARA_T	0	0
ENSG00000187094.12	CCK	0.52398	0.327707	0.4471	0.125	0.187931034482759	PML))RARA_T	0	0
ENSG00000272338.2		0.52395	0.000408925	0.0012278	0.984375	0.962068965517241	PML))RARA_T	0	0
ENSG00000225051.5	HMGB3P22	0.5239	1.57546e-06	7.166e-06	1	0.993965517241379	PML))RARA_T	0	0
ENSG00000109881.17	CCDC34	0.52378	4.62185e-06	1.9479e-05	1	0.999137931034483	PML))RARA_T	0	0
ENSG00000279488.1		0.52378	0.00154021	0.0041254	0.921875	0.900862068965517	PML))RARA_T	0	0
ENSG00000277483.1	RN7SL321P	0.52375	0.448804	0.57054	0.234375	0.187931034482759	PML))RARA_T	0	0
ENSG00000213050.5	TPM3P1	0.52373	0.00951357	0.0214	0.953125	0.878448275862069	PML))RARA_T	0	0
ENSG00000115085.14	ZAP70	0.52371	0.00111706	0.0030757	1	1	PML))RARA_T	0	0
ENSG00000176654.12	NANOGP1	0.52369	0.0574624	0.10445	0.8125	0.687068965517241	PML))RARA_T	0	0
ENSG00000243225.2		0.52363	0.0434146	0.081819	0.65625	0.664655172413793	PML))RARA_T	0	0
ENSG00000131788.16	PIAS3	0.5236	5.14035e-23	1.1608e-21	1	1	PML))RARA_T	0	1
ENSG00000170540.15	ARL6IP1	0.5236	8.39036e-16	1.1018e-14	1	1	PML))RARA_T	0	0
ENSG00000145888.11	GLRA1	0.52357	0.0411114	0.078077	0.796875	0.578448275862069	PML))RARA_T	0	0
ENSG00000240881.1		0.52349	0.170748	0.26294	0.28125	0.266379310344828	PML))RARA_T	0	0
ENSG00000222998.1	RN7SKP259	0.52344	0.0228094	0.04662	0.734375	0.637068965517241	PML))RARA_T	0	0
ENSG00000230481.2	IGKV1OR22-5	0.52339	0.288233	0.40376	0.234375	0.244827586206897	PML))RARA_T	0	0
ENSG00000199248.1	RNU6-28P	0.52336	0.141578	0.2255	0.59375	0.524137931034483	PML))RARA_T	0	0
ENSG00000263887.7	USP32P4	0.52319	0.0127225	0.027777	0.828125	0.755172413793103	PML))RARA_T	0	0
ENSG00000263584.1	MIR4480	0.52315	0.0819346	0.14136	0.46875	0.472413793103448	PML))RARA_T	0	0
ENSG00000151287.17	TEX30	0.52313	1.84337e-07	9.5627e-07	1	1	PML))RARA_T	0	0
ENSG00000203870.5	SMIM9	0.52313	0.0538311	0.098708	0.625	0.549137931034483	PML))RARA_T	0	0
ENSG00000248585.2		0.52301	0.00924315	0.02085	0.90625	0.86551724137931	PML))RARA_T	0	0
ENSG00000230614.3	DYNLL1P7	0.52291	0.0807549	0.13964	0.375	0.358620689655172	PML))RARA_T	0	0
ENSG00000280296.1		0.52289	0.118146	0.19357	0.390625	0.338793103448276	PML))RARA_T	0	0
ENSG00000234613.1		0.52263	0.187457	0.28402	0.390625	0.269827586206897	PML))RARA_T	0	0
ENSG00000156983.16	BRPF1	0.52255	1.01068e-16	1.4314e-15	1	1	PML))RARA_T	0	1
ENSG00000265962.1	GACAT2	0.52217	0.108481	0.17991	0.609375	0.443965517241379	PML))RARA_T	0	0
ENSG00000283657.1		0.52217	0.109051	0.18075	0.421875	0.498275862068966	PML))RARA_T	0	0
ENSG00000262529.1		0.52195	0.0778279	0.13534	0.5	0.410344827586207	PML))RARA_T	0	0
ENSG00000198467.16	TPM2	0.52188	5.27014e-05	0.00018582	1	1	PML))RARA_T	0	0
ENSG00000113721.14	PDGFRB	0.52184	0.00793002	0.018176	0.984375	0.999137931034483	PML))RARA_T	1	0
ENSG00000176182.6	MYPOP	0.52178	3.08033e-12	2.8675e-11	1	1	PML))RARA_T	0	1
ENSG00000260874.5		0.5217	0.000627791	0.0018169	0.96875	0.911206896551724	PML))RARA_T	0	0
ENSG00000179407.3	DNAJB8	0.52168	0.0744934	0.13049	0.59375	0.618965517241379	PML))RARA_T	0	0
ENSG00000265418.1	MIR4261	0.52163	0.0807924	0.1397	0.609375	0.535344827586207	PML))RARA_T	0	0
ENSG00000101955.15	SRPX	0.52157	0.0606437	0.1095	0.953125	0.844827586206897	PML))RARA_T	0	0
ENSG00000109339.24	MAPK10	0.52148	0.00160331	0.0042793	0.984375	0.996551724137931	PML))RARA_T	0	1
ENSG00000105679.9	GAPDHS	0.52138	0.0140178	0.030265	0.75	0.733620689655172	PML))RARA_T	1	0
ENSG00000258935.1		0.52134	0.0135943	0.029458	0.875	0.731896551724138	PML))RARA_T	0	0
ENSG00000277550.1		0.52111	0.0531516	0.097606	0.65625	0.511206896551724	PML))RARA_T	0	0
ENSG00000260420.3	LINC02182	0.52101	0.124266	0.20212	0.625	0.537068965517241	PML))RARA_T	0	0
ENSG00000230626.4		0.521	3.10819e-07	1.5629e-06	0.984375	0.999137931034483	PML))RARA_T	0	0
ENSG00000258411.2		0.52095	0.296562	0.41294	0.25	0.219827586206897	PML))RARA_T	0	0
ENSG00000118518.16	RNF146	0.52093	2.67093e-11	2.2368e-10	1	1	PML))RARA_T	0	0
ENSG00000235411.1	DRG1P1	0.52089	0.00084739	0.0023921	1	0.993103448275862	PML))RARA_T	0	0
ENSG00000173915.16	ATP5MK	0.52088	9.60859e-15	1.1405e-13	1	1	PML))RARA_T	0	0
ENSG00000184139.8	RPL7AP28	0.52087	0.490055	0.60953	0.375	0.281896551724138	PML))RARA_T	0	0
ENSG00000231043.3		0.52078	4.29164e-09	2.7782e-08	1	1	PML))RARA_T	0	0
ENSG00000214019.2	RBM39P1	0.52077	6.8492e-06	2.8155e-05	1	0.999137931034483	PML))RARA_T	0	0
ENSG00000158769.18	F11R	0.52059	3.34828e-11	2.7765e-10	1	1	PML))RARA_T	1	0
ENSG00000243383.3	RN7SL89P	0.52051	0.261852	0.37369	0.421875	0.36551724137931	PML))RARA_T	0	0
ENSG00000078687.17	TNRC6C	0.5205	2.2798e-08	1.3455e-07	1	1	PML))RARA_T	0	0
ENSG00000286844.1		0.5203	0.270804	0.38418	0.484375	0.331034482758621	PML))RARA_T	0	0
ENSG00000226801.2	OSTCP8	0.52014	0.0036546	0.0090469	0.90625	0.893965517241379	PML))RARA_T	0	0
ENSG00000201496.1	RN7SKP275	0.52011	0.00982428	0.022037	0.953125	0.812931034482759	PML))RARA_T	0	0
ENSG00000222448.1	RN7SKP150	0.52004	0.00113716	0.0031281	0.921875	0.917241379310345	PML))RARA_T	0	0
ENSG00000157021.9	CIBAR1P1	0.51989	0.0257895	0.051916	0.9375	0.769827586206897	PML))RARA_T	0	0
ENSG00000115944.15	COX7A2L	0.51961	2.89602e-21	5.791e-20	1	1	PML))RARA_T	0	0
ENSG00000196118.12	CFAP119	0.51956	2.13859e-08	1.2655e-07	1	1	PML))RARA_T	0	0
ENSG00000250374.4	TRIM75	0.51955	0.0307569	0.060643	0.828125	0.628448275862069	PML))RARA_T	0	0
ENSG00000154305.18	MIA3	0.51926	1.9526e-23	4.5282e-22	1	1	PML))RARA_T	1	0
ENSG00000197885.11	NKIRAS1	0.51925	2.94765e-10	2.1849e-09	1	1	PML))RARA_T	0	0
ENSG00000108479.12	GALK1	0.51921	2.73718e-09	1.8147e-08	1	1	PML))RARA_T	0	0
ENSG00000265206.5	MIR142HG	0.51919	7.60648e-07	3.6173e-06	1	1	PML))RARA_T	0	0
ENSG00000223815.2	DIAPH3-AS2	0.51906	0.175096	0.26837	0.546875	0.498275862068966	PML))RARA_T	0	0
ENSG00000278531.1		0.51906	0.159017	0.24816	0.5625	0.45948275862069	PML))RARA_T	0	0
ENSG00000279611.1		0.51902	9.50512e-05	0.0003208	0.984375	0.974137931034483	PML))RARA_T	0	0
ENSG00000225558.1	UBE2D3P2	0.51899	2.59767e-05	9.658e-05	0.984375	0.988793103448276	PML))RARA_T	0	0
ENSG00000271339.1		0.51898	0.105508	0.1757	0.484375	0.394827586206897	PML))RARA_T	0	0
ENSG00000286430.1		0.51897	2.62844e-05	9.7638e-05	0.96875	0.961206896551724	PML))RARA_T	0	0
ENSG00000001461.17	NIPAL3	0.51889	9.51149e-12	8.3898e-11	1	1	PML))RARA_T	0	0
ENSG00000218891.5	ZNF579	0.51879	2.00037e-11	1.7018e-10	1	1	PML))RARA_T	0	1
ENSG00000239780.1	RPLP0P11	0.51878	0.199955	0.29978	0.28125	0.287931034482759	PML))RARA_T	0	0
ENSG00000179922.6	ZNF784	0.51864	1.16707e-15	1.5125e-14	1	1	PML))RARA_T	0	1
ENSG00000223722.3	IFITM3P2	0.51852	0.00131112	0.0035639	0.96875	0.960344827586207	PML))RARA_T	0	0
ENSG00000271590.1		0.51848	0.00507606	0.012172	0.96875	0.932758620689655	PML))RARA_T	0	0
ENSG00000270052.1		0.5184	0.0222495	0.045621	0.796875	0.628448275862069	PML))RARA_T	0	0
ENSG00000100271.17	TTLL1	0.5183	1.4848e-10	1.1421e-09	1	1	PML))RARA_T	0	0
ENSG00000108582.12	CPD	0.51828	2.05817e-07	1.061e-06	1	1	PML))RARA_T	1	0
ENSG00000278438.1	MIR7849	0.51825	0.0622242	0.11193	0.59375	0.447413793103448	PML))RARA_T	0	0
ENSG00000183690.13	EFHC2	0.5182	0.0013774	0.0037302	0.984375	0.999137931034483	PML))RARA_T	0	0
ENSG00000171873.8	ADRA1D	0.51811	0.0474411	0.088361	0.90625	0.887931034482759	PML))RARA_T	0	0
ENSG00000251812.1		0.51809	0.0683745	0.12121	0.609375	0.430172413793103	PML))RARA_T	0	0
ENSG00000167693.17	NXN	0.51805	0.0149083	0.031987	1	0.996551724137931	PML))RARA_T	0	0
ENSG00000238111.1	RPS13P4	0.51793	0.0301557	0.059594	0.703125	0.724137931034483	PML))RARA_T	0	0
ENSG00000155304.6	HSPA13	0.51792	1.09209e-09	7.5764e-09	1	1	PML))RARA_T	1	0
ENSG00000224427.1		0.51784	0.0225598	0.046171	0.6875	0.725	PML))RARA_T	0	0
ENSG00000119661.15	DNAL1	0.51771	3.95818e-20	7.2951e-19	1	1	PML))RARA_T	0	0
ENSG00000270270.1	BNIP3P10	0.51771	9.91795e-05	0.00033405	0.984375	0.96551724137931	PML))RARA_T	0	0
ENSG00000231767.4	RPS27AP5	0.5177	7.18418e-05	0.00024755	0.984375	1	PML))RARA_T	0	0
ENSG00000284095.1		0.51762	0.00239907	0.0061783	1	0.964655172413793	PML))RARA_T	0	0
ENSG00000257918.1		0.51758	0.0114017	0.025196	0.75	0.61551724137931	PML))RARA_T	0	0
ENSG00000226084.5	RPL17P6	0.51747	2.91439e-06	1.2702e-05	1	1	PML))RARA_T	0	0
ENSG00000234031.1	RPS3AP44	0.51745	4.54447e-05	0.0001621	0.984375	0.998275862068966	PML))RARA_T	0	0
ENSG00000013375.16	PGM3	0.51741	1.3225e-09	9.0734e-09	1	1	PML))RARA_T	0	0
ENSG00000229115.1		0.51734	0.0646895	0.11567	0.625	0.530172413793103	PML))RARA_T	0	0
ENSG00000259365.1		0.51727	0.0248199	0.050201	0.671875	0.585344827586207	PML))RARA_T	0	0
ENSG00000231564.1	EIF4A1P11	0.51719	0.0238768	0.048507	0.6875	0.637068965517241	PML))RARA_T	0	0
ENSG00000228818.1		0.51717	8.37271e-07	3.9615e-06	0.984375	0.994827586206897	PML))RARA_T	0	0
ENSG00000257564.1		0.51717	0.0177208	0.037328	0.734375	0.723275862068966	PML))RARA_T	0	0
ENSG00000100242.15	SUN2	0.51715	2.76278e-15	3.4554e-14	1	1	PML))RARA_T	0	0
ENSG00000139329.5	LUM	0.5171	0.221779	0.32676	0.46875	0.763793103448276	PML))RARA_T	1	0
ENSG00000125046.15	SSUH2	0.51708	0.0152884	0.032729	0.875	0.817241379310345	PML))RARA_T	0	0
ENSG00000251155.2	SEPTIN14P4	0.51707	0.00100734	0.0028008	0.984375	0.901724137931034	PML))RARA_T	0	0
ENSG00000182325.11	FBXL6	0.51685	5.34396e-15	6.4982e-14	1	1	PML))RARA_T	0	0
ENSG00000268140.1	PCGF7P	0.51684	4.94694e-05	0.00017527	0.953125	0.923275862068966	PML))RARA_T	0	0
ENSG00000249245.2	NCOA4P3	0.51682	1.73877e-05	6.6698e-05	1	0.994827586206897	PML))RARA_T	0	0
ENSG00000156603.19	MED19	0.5167	1.50603e-18	2.4639e-17	1	1	PML))RARA_T	0	0
ENSG00000068354.16	TBC1D25	0.51669	2.18709e-22	4.7333e-21	1	1	PML))RARA_T	0	0
ENSG00000233483.3	EFCAB15P	0.51652	0.000128889	0.00042581	0.984375	0.992241379310345	PML))RARA_T	0	0
ENSG00000237903.1		0.51642	0.00310612	0.0078058	0.890625	0.889655172413793	PML))RARA_T	0	0
ENSG00000095321.17	CRAT	0.5164	5.13524e-10	3.7015e-09	1	1	PML))RARA_T	0	0
ENSG00000259118.5		0.51637	5.56176e-05	0.00019519	1	0.999137931034483	PML))RARA_T	0	0
ENSG00000230450.1	NEK2P4	0.51636	0.134569	0.21609	0.59375	0.416379310344828	PML))RARA_T	0	0
ENSG00000253687.1		0.51636	0.131067	0.21144	0.390625	0.328448275862069	PML))RARA_T	0	0
ENSG00000248817.1	PMPCAP1	0.51633	0.05485	0.10029	0.4375	0.468103448275862	PML))RARA_T	0	0
ENSG00000160285.15	LSS	0.51622	1.41237e-11	1.2212e-10	1	1	PML))RARA_T	0	0
ENSG00000239605.11	STPG4	0.5162	9.26973e-05	0.00031361	0.984375	0.981896551724138	PML))RARA_T	0	0
ENSG00000200261.1		0.51603	0.00814583	0.018624	0.875	0.824137931034483	PML))RARA_T	0	0
ENSG00000226915.1	RPL19P4	0.51603	0.00410467	0.010045	0.96875	0.949137931034483	PML))RARA_T	0	0
ENSG00000138443.17	ABI2	0.516	1.5564e-07	8.1659e-07	1	1	PML))RARA_T	0	0
ENSG00000101752.12	MIB1	0.51581	6.03622e-14	6.5956e-13	1	1	PML))RARA_T	0	0
ENSG00000222714.1	RN7SKP38	0.51573	0.0687701	0.12181	0.5625	0.456034482758621	PML))RARA_T	0	0
ENSG00000234619.1	RPL7P11	0.51564	0.00158896	0.0042425	0.890625	0.935344827586207	PML))RARA_T	0	0
ENSG00000284985.1		0.51563	0.0322094	0.063115	0.578125	0.464655172413793	PML))RARA_T	0	0
ENSG00000255703.1		0.51562	0.00928911	0.020943	0.765625	0.766379310344828	PML))RARA_T	0	0
ENSG00000169683.8	LRRC45	0.51546	5.0594e-09	3.246e-08	1	1	PML))RARA_T	0	0
ENSG00000138074.15	SLC5A6	0.51536	2.21167e-12	2.088e-11	1	1	PML))RARA_T	0	0
ENSG00000130300.9	PLVAP	0.51529	0.0283928	0.056518	1	0.993103448275862	PML))RARA_T	1	0
ENSG00000268628.2		0.51528	0.0474017	0.088306	0.828125	0.668103448275862	PML))RARA_T	0	0
ENSG00000231758.3	ARHGAP15-AS1	0.51526	0.0110391	0.024483	0.890625	0.943965517241379	PML))RARA_T	0	0
ENSG00000238082.1	NUDCP2	0.51511	4.35785e-08	2.4661e-07	1	0.997413793103448	PML))RARA_T	0	0
ENSG00000254612.2	DNAJB6P1	0.51508	1.46237e-07	7.706e-07	0.984375	1	PML))RARA_T	0	0
ENSG00000269054.2	ZNF497-AS1	0.51508	1.21698e-06	5.634e-06	0.984375	0.993965517241379	PML))RARA_T	0	0
ENSG00000204961.7	PCDHA9	0.51505	0.202001	0.30227	0.328125	0.376724137931034	PML))RARA_T	0	0
ENSG00000213434.2	VTI1BP2	0.51502	0.00046484	0.0013815	0.90625	0.898275862068965	PML))RARA_T	0	0
ENSG00000274317.2	LINC02334	0.51501	0.00423104	0.010322	0.984375	0.91551724137931	PML))RARA_T	0	0
ENSG00000231409.3	RPL36AP8	0.51495	5.63822e-06	2.3466e-05	1	1	PML))RARA_T	0	0
ENSG00000272369.1		0.51453	7.99645e-06	3.25e-05	1	0.995689655172414	PML))RARA_T	0	0
ENSG00000253683.1		0.51447	1.31636e-07	6.9843e-07	0.984375	1	PML))RARA_T	0	0
ENSG00000135297.16	MTO1	0.51443	2.13394e-17	3.1975e-16	1	1	PML))RARA_T	0	0
ENSG00000250473.1	DUTP7	0.51442	0.00460111	0.011137	0.890625	0.88448275862069	PML))RARA_T	0	0
ENSG00000188459.4	WASF4P	0.5144	9.15851e-07	4.3109e-06	0.96875	0.997413793103448	PML))RARA_T	0	0
ENSG00000228328.2	PGK1P1	0.51421	1.3537e-08	8.2406e-08	0.984375	0.997413793103448	PML))RARA_T	0	0
ENSG00000213540.3	TXN2P1	0.51419	0.00760802	0.017506	0.90625	0.862931034482759	PML))RARA_T	0	0
ENSG00000240540.2	RPL3P9	0.51413	0.000791411	0.0022476	0.96875	0.981896551724138	PML))RARA_T	0	0
ENSG00000146453.13	PNLDC1	0.51412	0.0165738	0.035167	0.984375	0.99051724137931	PML))RARA_T	0	0
ENSG00000227006.2		0.51403	5.71506e-05	0.00020006	0.984375	0.991379310344828	PML))RARA_T	0	0
ENSG00000226686.8	LINC01535	0.51398	0.0114866	0.025357	1	0.960344827586207	PML))RARA_T	0	0
ENSG00000233594.2	BTF3P5	0.51398	1.03131e-05	4.1091e-05	0.984375	0.995689655172414	PML))RARA_T	0	0
ENSG00000224328.1	MDC1-AS1	0.51396	0.0552236	0.10088	0.46875	0.439655172413793	PML))RARA_T	0	0
ENSG00000242732.4	RTL5	0.51396	0.000961598	0.0026853	1	1	PML))RARA_T	0	0
ENSG00000122986.14	HVCN1	0.51392	1.18058e-05	4.6577e-05	1	1	PML))RARA_T	0	0
ENSG00000137494.14	ANKRD42	0.51391	2.50647e-13	2.5733e-12	1	1	PML))RARA_T	0	0
ENSG00000237861.1		0.51384	0.000482161	0.0014291	0.875	0.923275862068966	PML))RARA_T	0	0
ENSG00000231007.5	CDC20P1	0.51379	0.0254966	0.051398	0.953125	0.785344827586207	PML))RARA_T	0	0
ENSG00000236792.1		0.51367	0.00302675	0.0076265	0.765625	0.820689655172414	PML))RARA_T	0	0
ENSG00000236390.1		0.51363	0.144269	0.229	0.453125	0.328448275862069	PML))RARA_T	0	0
ENSG00000177374.13	HIC1	0.51341	0.00125035	0.0034105	1	1	PML))RARA_T	0	1
ENSG00000196792.12	STRN3	0.51341	2.9763e-15	3.712e-14	1	1	PML))RARA_T	0	1
ENSG00000180964.17	TCEAL8	0.51335	1.82315e-14	2.1042e-13	1	1	PML))RARA_T	0	1
ENSG00000275361.1		0.51332	0.0579828	0.10524	0.59375	0.561206896551724	PML))RARA_T	0	0
ENSG00000252128.1		0.51322	0.00326167	0.0081565	0.96875	0.919827586206897	PML))RARA_T	0	0
ENSG00000163519.14	TRAT1	0.51316	0.0068193	0.015864	1	0.997413793103448	PML))RARA_T	0	0
ENSG00000233340.1		0.51301	0.0228361	0.046668	0.84375	0.751724137931034	PML))RARA_T	0	0
ENSG00000188827.11	SLX4	0.51285	3.11368e-17	4.5992e-16	1	1	PML))RARA_T	0	0
ENSG00000261270.1		0.51282	0.00022705	0.00071628	0.984375	0.995689655172414	PML))RARA_T	0	0
ENSG00000213296.4		0.51279	0.0119969	0.026355	0.8125	0.831034482758621	PML))RARA_T	0	0
ENSG00000253752.1	IGLVI-63	0.51276	0.0979973	0.16488	0.640625	0.496551724137931	PML))RARA_T	0	0
ENSG00000268658.5	LINC00664	0.51268	0.0101374	0.02267	1	0.970689655172414	PML))RARA_T	0	0
ENSG00000255737.2	AGAP2-AS1	0.51259	0.0219801	0.04515	0.828125	0.74051724137931	PML))RARA_T	0	0
ENSG00000122068.13	FYTTD1	0.51258	4.99595e-19	8.4838e-18	1	1	PML))RARA_T	0	0
ENSG00000242675.1	RPS16P9	0.51249	0.147341	0.23299	0.328125	0.416379310344828	PML))RARA_T	0	0
ENSG00000205155.8	PSENEN	0.51234	5.49882e-10	3.9471e-09	1	1	PML))RARA_T	0	0
ENSG00000226818.1	SLC6A6P1	0.51232	0.148839	0.23492	0.234375	0.36551724137931	PML))RARA_T	0	0
ENSG00000130948.10	HSD17B3	0.5122	0.296839	0.41321	0.25	0.179310344827586	PML))RARA_T	0	0
ENSG00000214561.3	RBBP4P4	0.5122	0.00579259	0.013691	0.78125	0.751724137931034	PML))RARA_T	0	0
ENSG00000114902.14	SPCS1	0.51218	7.37102e-17	1.056e-15	1	1	PML))RARA_T	0	0
ENSG00000103404.14	USP31	0.51217	3.27226e-09	2.1484e-08	1	1	PML))RARA_T	0	0
ENSG00000277654.6		0.51202	6.99423e-06	2.8706e-05	0.984375	0.998275862068966	PML))RARA_T	0	0
ENSG00000235967.1	COX5BP3	0.51201	0.0376389	0.07225	0.6875	0.668103448275862	PML))RARA_T	0	0
ENSG00000284646.1		0.51185	0.358285	0.4795	0.1875	0.170689655172414	PML))RARA_T	0	0
ENSG00000279766.1		0.51177	0.00494656	0.011893	1	0.98448275862069	PML))RARA_T	0	0
ENSG00000232699.3	BDH2P1	0.51171	0.00208893	0.0054483	0.84375	0.84051724137931	PML))RARA_T	0	0
ENSG00000125967.17	NECAB3	0.51165	1.62378e-10	1.2417e-09	1	1	PML))RARA_T	0	0
ENSG00000114541.15	FRMD4B	0.51161	3.28083e-06	1.4177e-05	1	1	PML))RARA_T	0	0
ENSG00000232382.2	OR5K1	0.51151	0.209162	0.31108	0.375	0.245689655172414	PML))RARA_T	0	0
ENSG00000270987.1		0.51151	1.33527e-05	5.2302e-05	0.984375	0.993103448275862	PML))RARA_T	0	0
ENSG00000182586.9	LINC00334	0.5115	0.00878297	0.019918	0.984375	0.929310344827586	PML))RARA_T	0	0
ENSG00000284630.1		0.51137	2.25e-05	8.4653e-05	0.984375	0.983620689655172	PML))RARA_T	0	0
ENSG00000278905.1		0.51133	0.236013	0.34362	0.3125	0.20948275862069	PML))RARA_T	0	0
ENSG00000213312.3	RPL7AP34	0.51125	0.00189656	0.0049902	0.84375	0.904310344827586	PML))RARA_T	0	0
ENSG00000238249.2	HMGN2P17	0.51125	0.000142399	0.00046631	0.984375	0.991379310344828	PML))RARA_T	0	0
ENSG00000183292.13	PRSS40A	0.51115	0.190424	0.28779	0.328125	0.254310344827586	PML))RARA_T	0	0
ENSG00000230204.1	FTH1P5	0.51106	0.0043074	0.010491	0.9375	0.977586206896552	PML))RARA_T	0	0
ENSG00000225233.2		0.51098	0.139088	0.22208	0.40625	0.271551724137931	PML))RARA_T	0	0
ENSG00000242241.3	RN7SL306P	0.51092	0.0213696	0.044048	0.796875	0.730172413793103	PML))RARA_T	0	0
ENSG00000238290.1	ERRFI1-DT	0.51073	0.132894	0.2138	0.421875	0.343965517241379	PML))RARA_T	0	0
ENSG00000224117.1	PTPN2P2	0.51059	0.00130437	0.0035471	0.9375	0.919827586206897	PML))RARA_T	0	0
ENSG00000105929.16	ATP6V0A4	0.51052	0.151461	0.23836	0.453125	0.510344827586207	PML))RARA_T	0	0
ENSG00000124140.14	SLC12A5	0.51051	0.00377394	0.0093134	0.96875	0.983620689655172	PML))RARA_T	1	0
ENSG00000144852.19	NR1I2	0.51049	7.86487e-05	0.0002694	1	0.998275862068966	PML))RARA_T	0	1
ENSG00000265892.2	RN7SL311P	0.5102	0.0705122	0.12449	0.546875	0.494827586206897	PML))RARA_T	0	0
ENSG00000231449.1	RPS16P4	0.51015	0.0319379	0.062663	0.75	0.597413793103448	PML))RARA_T	0	0
ENSG00000202231.1		0.51011	0.0689701	0.12211	0.5	0.413793103448276	PML))RARA_T	0	0
ENSG00000132481.7	TRIM47	0.50997	0.00411789	0.010076	0.984375	0.999137931034483	PML))RARA_T	0	0
ENSG00000254154.8	CRYZL2P-SEC16B	0.50996	0.0058755	0.013872	0.984375	0.892241379310345	PML))RARA_T	0	0
ENSG00000172742.6	OR4D9	0.50985	0.126889	0.20578	0.40625	0.350862068965517	PML))RARA_T	0	0
ENSG00000233874.2	MFN1P1	0.50976	0.0971243	0.16367	0.546875	0.610344827586207	PML))RARA_T	0	0
ENSG00000116670.15	MAD2L2	0.50974	8.60038e-11	6.7808e-10	1	1	PML))RARA_T	0	1
ENSG00000207386.1		0.50972	0.0287539	0.057145	0.875	0.753448275862069	PML))RARA_T	0	0
ENSG00000233260.1	RPSAP63	0.50968	0.0426754	0.080637	0.703125	0.712931034482759	PML))RARA_T	0	0
ENSG00000232176.1		0.50962	6.78483e-05	0.00023477	1	0.999137931034483	PML))RARA_T	0	0
ENSG00000162390.18	ACOT11	0.50957	1.63048e-05	6.2809e-05	1	1	PML))RARA_T	0	0
ENSG00000228983.9	SLC47A1P1	0.50957	0.0783902	0.13617	0.46875	0.631034482758621	PML))RARA_T	0	0
ENSG00000143494.15	VASH2	0.50949	0.00566493	0.013426	0.984375	0.993965517241379	PML))RARA_T	0	0
ENSG00000166896.9	ATP23	0.50941	2.80639e-11	2.3445e-10	1	1	PML))RARA_T	0	0
ENSG00000224189.8	HAGLR	0.50937	0.222111	0.32709	0.359375	0.352586206896552	PML))RARA_T	0	0
ENSG00000213699.9	SLC35F6	0.50929	4.84513e-09	3.1171e-08	1	1	PML))RARA_T	0	0
ENSG00000125871.14	MGME1	0.50921	6.72335e-11	5.3691e-10	1	1	PML))RARA_T	0	0
ENSG00000183207.14	RUVBL2	0.50918	6.96893e-12	6.2344e-11	1	1	PML))RARA_T	0	0
ENSG00000213856.3	VDAC1P2	0.50918	2.47166e-05	9.2225e-05	0.9375	0.952586206896552	PML))RARA_T	0	0
ENSG00000222767.1		0.50911	0.161796	0.25161	0.296875	0.257758620689655	PML))RARA_T	0	0
ENSG00000215313.3	RPL6P30	0.50887	0.0163256	0.034703	0.65625	0.720689655172414	PML))RARA_T	0	0
ENSG00000161860.8	SYCE2	0.50878	2.97059e-11	2.4748e-10	1	1	PML))RARA_T	0	0
ENSG00000235840.1		0.50876	0.0934138	0.15821	0.4375	0.455172413793103	PML))RARA_T	0	0
ENSG00000262855.1		0.50874	0.435882	0.55787	0.25	0.228448275862069	PML))RARA_T	0	0
ENSG00000230180.1	RPL12P49	0.50871	0.201569	0.30175	0.40625	0.433620689655172	PML))RARA_T	0	0
ENSG00000264275.1	RN7SL753P	0.50853	0.0627203	0.11267	0.546875	0.575	PML))RARA_T	0	0
ENSG00000272840.1		0.50847	0.188382	0.28525	0.375	0.267241379310345	PML))RARA_T	0	0
ENSG00000244485.1	RPL18P13	0.50839	6.61381e-05	0.0002292	0.984375	0.989655172413793	PML))RARA_T	0	0
ENSG00000238090.1		0.50838	0.00880695	0.019967	0.890625	0.882758620689655	PML))RARA_T	0	0
ENSG00000279687.1		0.50825	0.234018	0.34132	0.359375	0.237931034482759	PML))RARA_T	0	0
ENSG00000240846.2	RPS15P9	0.50824	0.24358	0.35248	0.3125	0.283620689655172	PML))RARA_T	0	0
ENSG00000251322.9	SHANK3	0.50822	0.00546678	0.013008	1	1	PML))RARA_T	0	0
ENSG00000258038.6	LINC02327	0.50822	0.209082	0.311	0.328125	0.287931034482759	PML))RARA_T	0	0
ENSG00000007350.17	TKTL1	0.50813	0.0802469	0.13888	0.984375	0.994827586206897	PML))RARA_T	0	0
ENSG00000162073.14	PAQR4	0.50807	2.4589e-07	1.2542e-06	1	1	PML))RARA_T	0	0
ENSG00000213862.4	RPL7AP62	0.508	1.12768e-06	5.244e-06	1	1	PML))RARA_T	0	0
ENSG00000233303.1	XXYLT1-AS1	0.50794	0.05588	0.1019	0.703125	0.574137931034483	PML))RARA_T	0	0
ENSG00000272922.1		0.50793	0.061103	0.1102	0.640625	0.539655172413793	PML))RARA_T	0	0
ENSG00000181789.14	COPG1	0.5079	2.68788e-28	8.6585e-27	1	1	PML))RARA_T	0	0
ENSG00000224228.2		0.5079	0.127297	0.20633	0.421875	0.353448275862069	PML))RARA_T	0	0
ENSG00000287863.1		0.50786	0.0393154	0.075042	0.671875	0.587931034482759	PML))RARA_T	0	0
ENSG00000199683.1	RN7SKP185	0.50785	0.0207803	0.042972	0.796875	0.741379310344828	PML))RARA_T	0	0
ENSG00000104883.8	PEX11G	0.50782	1.19204e-07	6.3716e-07	1	1	PML))RARA_T	0	0
ENSG00000127526.15	SLC35E1	0.50777	1.73197e-15	2.2074e-14	1	1	PML))RARA_T	0	0
ENSG00000255463.1		0.50758	0.0762018	0.13297	0.5	0.462068965517241	PML))RARA_T	0	0
ENSG00000240698.1	RPS2P39	0.50744	0.265924	0.37851	0.359375	0.323275862068966	PML))RARA_T	0	0
ENSG00000231665.1	OGFOD1P1	0.50734	0.000166267	0.00053754	0.984375	0.972413793103448	PML))RARA_T	0	0
ENSG00000287761.1		0.50724	0.130718	0.21096	0.40625	0.319827586206897	PML))RARA_T	0	0
ENSG00000233189.1	RPL12P29	0.50711	0.0084079	0.019167	0.875	0.810344827586207	PML))RARA_T	0	0
ENSG00000144354.14	CDCA7	0.50707	0.000362167	0.0010988	1	1	PML))RARA_T	0	0
ENSG00000225185.3	PPIAP8	0.50707	0.0189236	0.039548	0.625	0.649137931034483	PML))RARA_T	0	0
ENSG00000176472.10	ZNF575	0.50705	1.62263e-12	1.5496e-11	1	1	PML))RARA_T	0	1
ENSG00000122729.19	ACO1	0.50694	1.43634e-13	1.5115e-12	1	1	PML))RARA_T	0	0
ENSG00000225259.4	ST13P6	0.50688	1.0594e-09	7.3621e-09	0.984375	1	PML))RARA_T	0	0
ENSG00000237955.1		0.50682	0.00239649	0.006172	0.953125	0.847413793103448	PML))RARA_T	0	0
ENSG00000229786.1	SNRPFP2	0.50676	0.00106968	0.0029567	0.953125	0.922413793103448	PML))RARA_T	0	0
ENSG00000173597.9	SULT1B1	0.50666	0.00654319	0.015287	1	0.997413793103448	PML))RARA_T	0	0
ENSG00000168129.8	DHFRP3	0.50657	0.215485	0.31901	0.25	0.227586206896552	PML))RARA_T	0	0
ENSG00000207349.1	RNVU1-17	0.50656	0.153268	0.24071	0.296875	0.29051724137931	PML))RARA_T	0	0
ENSG00000181284.3	TMEM102	0.50655	4.30315e-08	2.4364e-07	1	1	PML))RARA_T	0	0
ENSG00000197258.5	EIF4BP6	0.50654	1.35545e-11	1.1741e-10	1	1	PML))RARA_T	0	0
ENSG00000259933.6	PKD1-AS1	0.50649	0.000271549	0.00084433	0.96875	0.944827586206897	PML))RARA_T	0	0
ENSG00000163885.12	CFAP100	0.50636	0.00185962	0.0049026	0.953125	0.930172413793103	PML))RARA_T	0	0
ENSG00000214132.4		0.50625	0.00121697	0.0033276	0.921875	0.901724137931034	PML))RARA_T	0	0
ENSG00000234152.1	ELOBP1	0.50605	0.0411578	0.078149	0.5625	0.55948275862069	PML))RARA_T	0	0
ENSG00000215734.3	MRPL20P1	0.50584	0.212712	0.31546	0.265625	0.214655172413793	PML))RARA_T	0	0
ENSG00000255725.2	TDGP1	0.50574	0.000121753	0.00040367	0.953125	0.925862068965517	PML))RARA_T	0	0
ENSG00000226982.4	CENPCP1	0.50571	1.95391e-05	7.4301e-05	0.984375	0.993965517241379	PML))RARA_T	0	0
ENSG00000225240.1		0.50552	0.0198814	0.041344	0.71875	0.66551724137931	PML))RARA_T	0	0
ENSG00000287617.1		0.50511	0.057628	0.1047	0.703125	0.554310344827586	PML))RARA_T	0	0
ENSG00000231167.3	YBX1P2	0.5049	3.20865e-08	1.8526e-07	1	1	PML))RARA_T	0	0
ENSG00000249098.1	CSRP2P2	0.50489	0.0884808	0.15112	0.65625	0.636206896551724	PML))RARA_T	0	0
ENSG00000236058.3	RPL17P36	0.5048	1.18496e-05	4.6734e-05	1	1	PML))RARA_T	0	0
ENSG00000286205.1		0.5048	0.00273744	0.0069638	0.9375	0.893103448275862	PML))RARA_T	0	0
ENSG00000163818.17	LZTFL1	0.50478	1.53691e-14	1.7872e-13	1	1	PML))RARA_T	1	1
ENSG00000279304.1		0.50478	0.031701	0.062241	0.75	0.65948275862069	PML))RARA_T	0	0
ENSG00000201823.1	SNORD48	0.50472	0.274308	0.38808	0.28125	0.180172413793103	PML))RARA_T	0	0
ENSG00000170396.9	ZNF804A	0.50463	0.00781153	0.017927	1	0.992241379310345	PML))RARA_T	0	1
ENSG00000271146.1	BNIP3P45	0.50463	0.0532325	0.097727	0.65625	0.578448275862069	PML))RARA_T	0	0
ENSG00000263017.1		0.50461	0.0625855	0.11245	0.453125	0.50948275862069	PML))RARA_T	0	0
ENSG00000255231.1	MRPS36P4	0.50446	0.0555088	0.10131	0.578125	0.537068965517241	PML))RARA_T	0	0
ENSG00000188512.6		0.50428	0.000662508	0.0019086	0.890625	0.929310344827586	PML))RARA_T	0	0
ENSG00000236842.1		0.50415	0.000233368	0.00073466	0.984375	0.917241379310345	PML))RARA_T	0	0
ENSG00000270983.1		0.50386	0.000836111	0.0023629	0.828125	0.895689655172414	PML))RARA_T	0	0
ENSG00000279058.2	AGAP14P	0.5038	0.0010234	0.0028386	0.984375	0.989655172413793	PML))RARA_T	0	0
ENSG00000232907.8	DLGAP4-AS1	0.50378	6.19402e-08	3.442e-07	1	1	PML))RARA_T	0	0
ENSG00000287742.1		0.50368	0.00100959	0.0028057	0.9375	0.885344827586207	PML))RARA_T	0	0
ENSG00000141622.14	RNF165	0.50365	0.0191038	0.039894	1	0.995689655172414	PML))RARA_T	0	0
ENSG00000272021.1		0.50364	0.0279685	0.05579	0.859375	0.703448275862069	PML))RARA_T	0	0
ENSG00000212248.1	RNU6-750P	0.5036	0.130195	0.21028	0.671875	0.456034482758621	PML))RARA_T	0	0
ENSG00000091409.15	ITGA6	0.50348	0.000119255	0.000396	1	1	PML))RARA_T	1	0
ENSG00000225067.4	RPL23AP2	0.50347	2.50572e-05	9.3449e-05	0.96875	0.993103448275862	PML))RARA_T	0	0
ENSG00000226163.1		0.50345	0.237819	0.34577	0.5	0.480172413793103	PML))RARA_T	0	0
ENSG00000261996.1		0.50334	0.00664512	0.015502	0.96875	0.907758620689655	PML))RARA_T	0	0
ENSG00000260740.2		0.50327	0.0691758	0.12241	0.453125	0.442241379310345	PML))RARA_T	0	0
ENSG00000224186.8	PITX1-AS1	0.50324	3.48878e-06	1.4998e-05	0.984375	0.999137931034483	PML))RARA_T	0	0
ENSG00000176882.5		0.5032	0.113907	0.18768	0.484375	0.356896551724138	PML))RARA_T	0	0
ENSG00000260710.1		0.50315	0.135402	0.21723	0.40625	0.377586206896552	PML))RARA_T	0	0
ENSG00000267852.1	ARHGEF18-AS1	0.50303	0.00173009	0.0045895	0.984375	0.983620689655172	PML))RARA_T	0	0
ENSG00000183199.6	HSP90AB3P	0.50302	2.51042e-07	1.2786e-06	1	1	PML))RARA_T	0	0
ENSG00000177234.7	LINC01561	0.50296	0.342377	0.4629	0.203125	0.208620689655172	PML))RARA_T	0	0
ENSG00000279214.1		0.50294	0.122966	0.2004	0.40625	0.316379310344828	PML))RARA_T	0	0
ENSG00000253302.1	STAU2-AS1	0.50291	0.00678703	0.0158	0.953125	0.877586206896552	PML))RARA_T	0	0
ENSG00000233662.1	CALM2P4	0.5028	0.0393202	0.075045	0.5625	0.554310344827586	PML))RARA_T	0	0
ENSG00000179965.12	ZNF771	0.50279	5.27312e-10	3.7973e-09	1	1	PML))RARA_T	0	1
ENSG00000225568.1		0.50279	0.00100106	0.0027848	0.84375	0.922413793103448	PML))RARA_T	0	0
ENSG00000237758.1	BANF1P3	0.50275	5.12862e-07	2.4949e-06	0.984375	1	PML))RARA_T	0	0
ENSG00000253971.1	CDC42P3	0.50253	0.000327456	0.0010015	0.921875	0.94051724137931	PML))RARA_T	0	0
ENSG00000211716.2	TRBV9	0.50234	0.00418928	0.010231	1	0.973275862068966	PML))RARA_T	0	0
ENSG00000253763.1	IGHV3-6	0.50227	0.295955	0.41229	0.3125	0.346551724137931	PML))RARA_T	0	0
ENSG00000271200.1	PATJ-DT	0.50211	0.0766436	0.13359	0.75	0.588793103448276	PML))RARA_T	0	0
ENSG00000236483.1	MTND2P40	0.50204	0.000624332	0.0018079	0.96875	0.95948275862069	PML))RARA_T	0	0
ENSG00000257350.1		0.50203	0.0285012	0.056693	0.6875	0.646551724137931	PML))RARA_T	0	0
ENSG00000280115.1		0.50199	0.150774	0.23742	0.390625	0.35948275862069	PML))RARA_T	0	0
ENSG00000231550.1	PTCHD3P2	0.50188	0.0198281	0.041239	0.84375	0.795689655172414	PML))RARA_T	0	0
ENSG00000270190.1		0.50183	0.017748	0.037379	0.875	0.799137931034483	PML))RARA_T	0	0
ENSG00000239524.2	RPL32P34	0.50174	0.0444756	0.083565	0.65625	0.69051724137931	PML))RARA_T	0	0
ENSG00000236480.1	PKMP1	0.50157	1.11566e-05	4.4227e-05	0.984375	0.989655172413793	PML))RARA_T	0	0
ENSG00000223855.2	PDGFA-DT	0.50142	0.0262208	0.052694	0.984375	0.94051724137931	PML))RARA_T	0	0
ENSG00000231544.3	RSL24D1P11	0.50134	3.58852e-05	0.00013015	1	0.981034482758621	PML))RARA_T	0	0
ENSG00000213363.4	RPS3P6	0.50124	2.82706e-05	0.00010435	1	1	PML))RARA_T	0	0
ENSG00000128346.11	C22orf23	0.50113	7.3405e-07	3.5016e-06	1	0.993103448275862	PML))RARA_T	0	0
ENSG00000238103.4	RPL9P7	0.50104	6.61066e-06	2.7234e-05	1	1	PML))RARA_T	0	0
ENSG00000231643.4	YWHAQP8	0.50103	0.0870703	0.14902	0.53125	0.402586206896552	PML))RARA_T	0	0
ENSG00000280083.1		0.50102	0.219611	0.32406	0.28125	0.238793103448276	PML))RARA_T	0	0
ENSG00000273711.2		0.50081	0.000993881	0.0027665	0.984375	0.921551724137931	PML))RARA_T	0	0
ENSG00000168653.11	NDUFS5	0.50069	4.61563e-11	3.7591e-10	1	1	PML))RARA_T	0	0
ENSG00000279255.1		0.50046	0.000449848	0.0013399	0.984375	0.968103448275862	PML))RARA_T	0	0
ENSG00000081177.18	EXD2	0.50035	8.7081e-10	6.1076e-09	1	1	PML))RARA_T	0	0
ENSG00000223416.3	RPS26P15	0.5003	0.0073203	0.016912	0.953125	0.906896551724138	PML))RARA_T	0	0
ENSG00000230478.1		0.50029	0.0617689	0.11123	0.453125	0.435344827586207	PML))RARA_T	0	0
ENSG00000274494.1	MIR6832	0.50028	0.00193178	0.0050751	0.953125	0.870689655172414	PML))RARA_T	0	0
ENSG00000248049.7	UBA6-DT	0.50019	3.7277e-12	3.4444e-11	1	1	PML))RARA_T	0	0
ENSG00000203573.4		0.5001	0.199796	0.29958	0.296875	0.231896551724138	PML))RARA_T	0	0
ENSG00000242135.2	RPL17P2	0.50005	0.234578	0.34195	0.28125	0.317241379310345	PML))RARA_T	0	0
ENSG00000231812.1	SNRPCP9	0.49992	0.0400384	0.076269	0.609375	0.605172413793103	PML))RARA_T	0	0
ENSG00000287823.1		0.49972	0.0213679	0.044046	1	0.956034482758621	PML))RARA_T	0	0
ENSG00000234557.2	PPIAP90	0.49968	0.00184707	0.0048715	0.921875	0.83448275862069	PML))RARA_T	0	0
ENSG00000229595.1		0.49966	0.0562644	0.10253	0.453125	0.487931034482759	PML))RARA_T	0	0
ENSG00000141698.17	NT5C3B	0.49957	1.75654e-05	6.734e-05	1	1	PML))RARA_T	0	0
ENSG00000277319.1		0.49954	0.0266958	0.053557	0.609375	0.643965517241379	PML))RARA_T	0	0
ENSG00000177606.8	JUN	0.49945	0.0038013	0.0093763	1	1	PML))RARA_T	0	1
ENSG00000227040.4		0.4994	0.0100956	0.02259	0.6875	0.742241379310345	PML))RARA_T	0	0
ENSG00000134769.21	DTNA	0.49938	0.0514525	0.094848	1	0.956034482758621	PML))RARA_T	0	0
ENSG00000232915.1	RNF14P1	0.49938	0.0936599	0.15855	0.53125	0.550862068965517	PML))RARA_T	0	0
ENSG00000211753.4	TRBV28	0.4993	0.0159318	0.033971	0.984375	0.986206896551724	PML))RARA_T	0	0
ENSG00000215771.2	LRRC37A14P	0.49925	0.00910317	0.020561	0.875	0.825	PML))RARA_T	0	0
ENSG00000247570.2	SDCBPP2	0.49923	0.00101525	0.0028197	0.96875	0.954310344827586	PML))RARA_T	0	0
ENSG00000279724.1		0.49913	0.0634979	0.11386	0.625	0.596551724137931	PML))RARA_T	0	0
ENSG00000256072.1		0.49911	0.00183194	0.0048347	1	0.932758620689655	PML))RARA_T	0	0
ENSG00000073711.11	PPP2R3A	0.49908	0.00113431	0.0031209	0.984375	0.995689655172414	PML))RARA_T	0	0
ENSG00000248125.2		0.49908	0.063888	0.11445	0.703125	0.620689655172414	PML))RARA_T	0	0
ENSG00000229931.1	ATXN1-AS1	0.49901	0.00087898	0.0024741	1	0.989655172413793	PML))RARA_T	0	0
ENSG00000180447.7	GAS1	0.49885	0.0331277	0.064673	0.96875	0.938793103448276	PML))RARA_T	0	0
ENSG00000267102.1		0.49876	0.000249368	0.00078009	0.984375	0.98448275862069	PML))RARA_T	0	0
ENSG00000231298.7	MANCR	0.49864	0.286988	0.40234	0.28125	0.25	PML))RARA_T	0	0
ENSG00000199466.1		0.4986	0.00361558	0.0089587	0.890625	0.831034482758621	PML))RARA_T	0	0
ENSG00000205323.9	SARNP	0.49854	0.000130052	0.00042933	1	0.996551724137931	PML))RARA_T	0	0
ENSG00000213881.3	NPM1P6	0.49829	2.00084e-07	1.0338e-06	1	1	PML))RARA_T	0	0
ENSG00000279381.1		0.49825	0.219904	0.32441	0.5	0.387068965517241	PML))RARA_T	0	0
ENSG00000156475.18	PPP2R2B	0.49824	0.00890286	0.020156	0.96875	0.98448275862069	PML))RARA_T	0	0
ENSG00000267652.1	NPM1P1	0.49819	0.245068	0.35427	0.28125	0.272413793103448	PML))RARA_T	0	0
ENSG00000258734.2		0.49794	0.122957	0.2004	0.515625	0.422413793103448	PML))RARA_T	0	0
ENSG00000267108.1		0.49791	0.0113459	0.025083	0.9375	0.85	PML))RARA_T	0	0
ENSG00000103485.19	QPRT	0.49773	2.8867e-05	0.00010644	1	1	PML))RARA_T	0	0
ENSG00000279074.1		0.49771	0.000868732	0.0024471	0.984375	0.967241379310345	PML))RARA_T	0	0
ENSG00000279340.1		0.49768	0.0252194	0.050908	0.796875	0.71551724137931	PML))RARA_T	0	0
ENSG00000149091.15	DGKZ	0.49767	8.30275e-19	1.3842e-17	1	1	PML))RARA_T	0	0
ENSG00000244953.1		0.49759	0.0859383	0.14732	0.796875	0.596551724137931	PML))RARA_T	0	0
ENSG00000066923.17	STAG3	0.49758	0.000107276	0.00035897	1	1	PML))RARA_T	0	0
ENSG00000116406.19	EDEM3	0.49753	2.20406e-08	1.3023e-07	1	1	PML))RARA_T	1	0
ENSG00000166529.15	ZSCAN21	0.49731	1.72253e-16	2.3971e-15	1	1	PML))RARA_T	0	1
ENSG00000250476.1	ENPP7P9	0.49726	0.131199	0.21159	0.484375	0.35948275862069	PML))RARA_T	0	0
ENSG00000275355.1		0.49722	0.0938183	0.15877	0.421875	0.369827586206897	PML))RARA_T	0	0
ENSG00000252546.1	RNA5SP466	0.49705	0.0141843	0.030592	0.890625	0.805172413793103	PML))RARA_T	0	0
ENSG00000200752.1		0.49704	0.245629	0.35495	0.296875	0.218103448275862	PML))RARA_T	0	0
ENSG00000247213.7	LINC01498	0.49691	0.0133805	0.029048	0.84375	0.794827586206897	PML))RARA_T	0	0
ENSG00000234949.2	RAB17-DT	0.49684	0.0568183	0.10343	0.59375	0.748275862068966	PML))RARA_T	0	0
ENSG00000181984.11	GOLGA8CP	0.49676	0.204592	0.30546	0.328125	0.271551724137931	PML))RARA_T	0	0
ENSG00000230311.2	TOMM20P4	0.49655	1.0861e-05	4.3124e-05	0.953125	0.981034482758621	PML))RARA_T	0	0
ENSG00000217786.1		0.49654	0.401049	0.52293	0.28125	0.167241379310345	PML))RARA_T	0	0
ENSG00000256293.2	ATP6V1E1P3	0.49653	0.0020978	0.0054689	0.875	0.887931034482759	PML))RARA_T	0	0
ENSG00000270400.1		0.49653	0.202717	0.30316	0.3125	0.257758620689655	PML))RARA_T	0	0
ENSG00000217539.2	IQCB2P	0.49652	0.0100493	0.022497	0.765625	0.803448275862069	PML))RARA_T	0	0
ENSG00000226755.2	VPS25P1	0.49639	0.0762836	0.13308	0.515625	0.452586206896552	PML))RARA_T	0	0
ENSG00000251939.1	RNU6-1278P	0.49631	0.00616647	0.014486	0.828125	0.772413793103448	PML))RARA_T	0	0
ENSG00000286115.1		0.49628	0.0433683	0.081749	0.71875	0.656896551724138	PML))RARA_T	0	0
ENSG00000213693.4	SEC14L1P1	0.49625	1.58327e-09	1.0772e-08	0.984375	0.999137931034483	PML))RARA_T	0	0
ENSG00000251129.2	LINC02506	0.49614	0.44446	0.56621	0.453125	0.421551724137931	PML))RARA_T	0	0
ENSG00000213896.4	RPL31P8	0.49612	0.363917	0.48548	0.125	0.206896551724138	PML))RARA_T	0	0
ENSG00000108821.14	COL1A1	0.4958	0.0466951	0.08716	0.984375	0.975862068965517	PML))RARA_T	1	0
ENSG00000273791.1	BNIP3P47	0.49578	0.000437306	0.0013054	0.984375	0.951724137931034	PML))RARA_T	0	0
ENSG00000152465.18	NMT2	0.49568	2.71002e-05	0.00010042	1	1	PML))RARA_T	0	0
ENSG00000236973.2	GAPDHP51	0.49568	0.0555546	0.10139	0.734375	0.677586206896552	PML))RARA_T	0	0
ENSG00000222741.1	RNA5SP229	0.49566	0.180422	0.27523	0.359375	0.235344827586207	PML))RARA_T	0	0
ENSG00000145569.6	OTULINL	0.49564	0.00140524	0.0037976	1	1	PML))RARA_T	0	0
ENSG00000165389.7	SPTSSA	0.49564	7.45873e-11	5.9193e-10	1	1	PML))RARA_T	0	0
ENSG00000249192.1	MTND3P25	0.49559	0.00249619	0.0064062	0.921875	0.955172413793103	PML))RARA_T	0	0
ENSG00000249026.2	CTNNA1P1	0.49555	0.00573191	0.013566	0.90625	0.85	PML))RARA_T	0	0
ENSG00000286480.1		0.49555	0.00567257	0.013442	0.859375	0.860344827586207	PML))RARA_T	0	0
ENSG00000168907.13	PLA2G4F	0.4955	0.0945049	0.15974	0.5	0.44051724137931	PML))RARA_T	0	0
ENSG00000257453.1	PHLDA1-AS1	0.49547	0.106582	0.17716	0.515625	0.442241379310345	PML))RARA_T	0	0
ENSG00000228960.6	OR2A9P	0.49541	0.0257472	0.051835	0.90625	0.827586206896552	PML))RARA_T	0	0
ENSG00000287833.1		0.49537	0.147247	0.23287	0.484375	0.335344827586207	PML))RARA_T	0	0
ENSG00000287966.1	LARRPM	0.49535	0.112158	0.18518	0.859375	0.637068965517241	PML))RARA_T	0	0
ENSG00000213698.2	CAPZA1P3	0.49533	0.0278211	0.05553	0.625	0.674137931034483	PML))RARA_T	0	0
ENSG00000251066.1		0.49527	0.0140989	0.030421	0.75	0.681034482758621	PML))RARA_T	0	0
ENSG00000147535.17	PLPP5	0.49525	2.99666e-18	4.8127e-17	1	1	PML))RARA_T	0	0
ENSG00000071537.14	SEL1L	0.49509	1.3722e-12	1.3194e-11	1	1	PML))RARA_T	1	0
ENSG00000185221.6	GAPDHP24	0.49507	0.340053	0.46039	0.21875	0.171551724137931	PML))RARA_T	0	0
ENSG00000215712.11	TMEM242	0.49498	2.81018e-24	6.9496e-23	1	1	PML))RARA_T	0	0
ENSG00000250151.9	ARPC4-TTLL3	0.49494	0.0941849	0.15927	0.515625	0.346551724137931	PML))RARA_T	0	0
ENSG00000232751.1		0.49493	0.0135361	0.029353	0.734375	0.762068965517241	PML))RARA_T	0	0
ENSG00000106628.11	POLD2	0.49492	2.46499e-10	1.8461e-09	1	1	PML))RARA_T	0	0
ENSG00000279859.2		0.49481	0.00694611	0.01613	0.875	0.803448275862069	PML))RARA_T	0	0
ENSG00000236844.1	RPL24P6	0.49477	0.0025494	0.0065304	0.9375	0.956896551724138	PML))RARA_T	0	0
ENSG00000267199.1		0.49462	0.00418693	0.010228	0.984375	0.968965517241379	PML))RARA_T	0	0
ENSG00000203485.14	INF2	0.49458	7.83351e-09	4.9048e-08	1	1	PML))RARA_T	0	1
ENSG00000169347.17	GP2	0.4945	0.26924	0.38242	0.25	0.235344827586207	PML))RARA_T	0	0
ENSG00000244422.3	RPL38P3	0.49429	0.0444139	0.083477	0.65625	0.644827586206897	PML))RARA_T	0	0
ENSG00000198189.11	HSD17B11	0.49415	1.35279e-12	1.3019e-11	1	1	PML))RARA_T	0	0
ENSG00000226339.1	RPS26P56	0.49403	0.127959	0.20724	0.328125	0.306034482758621	PML))RARA_T	0	0
ENSG00000272914.1		0.49402	0.000880462	0.0024776	0.984375	0.980172413793103	PML))RARA_T	0	0
ENSG00000105738.11	SIPA1L3	0.49391	2.26695e-15	2.8584e-14	1	1	PML))RARA_T	0	0
ENSG00000132122.12	SPATA6	0.49378	0.00421011	0.010274	1	0.996551724137931	PML))RARA_T	0	0
ENSG00000224000.1		0.49378	0.283486	0.39837	0.328125	0.201724137931034	PML))RARA_T	0	0
ENSG00000189367.15	KIAA0408	0.49374	0.31441	0.43272	0.3125	0.281034482758621	PML))RARA_T	0	0
ENSG00000267418.1	ELOCP29	0.49367	0.0695748	0.12303	0.625	0.568103448275862	PML))RARA_T	0	0
ENSG00000286073.1		0.49367	0.327368	0.44673	0.28125	0.273275862068966	PML))RARA_T	0	0
ENSG00000280295.1		0.49362	0.000554335	0.0016228	0.984375	0.982758620689655	PML))RARA_T	0	0
ENSG00000148229.13	POLE3	0.49354	1.12455e-19	2.0096e-18	1	1	PML))RARA_T	0	1
ENSG00000273355.1		0.49352	0.00146308	0.0039365	0.984375	0.878448275862069	PML))RARA_T	0	0
ENSG00000243051.3	RN7SL269P	0.4935	0.0904307	0.15389	0.53125	0.413793103448276	PML))RARA_T	0	0
ENSG00000230175.1		0.49342	0.000239439	0.00075197	0.984375	0.944827586206897	PML))RARA_T	0	0
ENSG00000144031.12	ANKRD53	0.49333	5.43863e-05	0.00019123	0.984375	0.994827586206897	PML))RARA_T	0	0
ENSG00000234946.1	SDHCP3	0.49333	0.00221952	0.005756	0.96875	0.916379310344828	PML))RARA_T	0	0
ENSG00000276846.1		0.49327	0.012074	0.02651	0.875	0.796551724137931	PML))RARA_T	0	0
ENSG00000244436.2		0.4932	0.128228	0.20761	0.390625	0.431896551724138	PML))RARA_T	0	0
ENSG00000285976.2		0.49318	1.30264e-05	5.1087e-05	1	0.998275862068966	PML))RARA_T	0	0
ENSG00000263672.2	RN7SL750P	0.49305	0.164244	0.25474	0.421875	0.297413793103448	PML))RARA_T	0	0
ENSG00000227791.3	RPS10P9	0.49304	0.0012501	0.0034101	0.921875	0.91551724137931	PML))RARA_T	0	0
ENSG00000252348.1	RNU6-1256P	0.49294	0.145983	0.23121	0.40625	0.283620689655172	PML))RARA_T	0	0
ENSG00000232150.3	ST13P4	0.49286	2.33705e-08	1.3758e-07	0.984375	0.997413793103448	PML))RARA_T	0	0
ENSG00000084652.16	TXLNA	0.49276	1.55655e-24	3.932e-23	1	1	PML))RARA_T	0	0
ENSG00000261123.1		0.49261	8.9039e-05	0.00030208	0.96875	0.948275862068966	PML))RARA_T	0	0
ENSG00000234890.1	HNRNPDLP2	0.49256	0.105637	0.17588	0.40625	0.381896551724138	PML))RARA_T	0	0
ENSG00000230499.1		0.49251	0.00628439	0.014738	0.984375	0.881896551724138	PML))RARA_T	0	0
ENSG00000229303.1	PPIAP25	0.49249	0.14509	0.23	0.375	0.338793103448276	PML))RARA_T	0	0
ENSG00000224953.1	SRIP3	0.49242	0.110616	0.18299	0.421875	0.375	PML))RARA_T	0	0
ENSG00000213867.4		0.49224	0.00060925	0.0017675	0.984375	0.99051724137931	PML))RARA_T	0	0
ENSG00000187537.13	POTEG	0.49219	0.00525846	0.012556	0.90625	0.90948275862069	PML))RARA_T	0	0
ENSG00000241286.2	RPL29P25	0.49186	0.0224215	0.045932	0.734375	0.729310344827586	PML))RARA_T	0	0
ENSG00000197149.5		0.49177	2.30486e-05	8.6564e-05	1	1	PML))RARA_T	0	0
ENSG00000240328.1		0.49158	0.0265105	0.053227	0.671875	0.70948275862069	PML))RARA_T	0	0
ENSG00000258966.1	GTF3AP2	0.49106	0.0486844	0.090334	0.78125	0.685344827586207	PML))RARA_T	0	0
ENSG00000239511.2	POM121L7P	0.49103	0.30242	0.41932	0.25	0.206896551724138	PML))RARA_T	0	0
ENSG00000269681.1		0.491	0.19315	0.29119	0.46875	0.346551724137931	PML))RARA_T	0	0
ENSG00000237793.3	RPL18AP16	0.4909	0.00344545	0.0085718	0.984375	0.982758620689655	PML))RARA_T	0	0
ENSG00000260290.2		0.49088	1.99816e-10	1.5122e-09	1	1	PML))RARA_T	0	0
ENSG00000114480.13	GBE1	0.49085	2.28206e-14	2.6083e-13	1	1	PML))RARA_T	0	0
ENSG00000172724.12	CCL19	0.49038	0.180862	0.27576	0.421875	0.461206896551724	PML))RARA_T	0	0
ENSG00000181781.9	ODF3L2	0.49034	0.126002	0.20457	0.515625	0.403448275862069	PML))RARA_T	0	0
ENSG00000240489.1	SETP14	0.49027	6.73305e-11	5.3759e-10	1	1	PML))RARA_T	0	0
ENSG00000137509.11	PRCP	0.49024	7.04817e-09	4.4429e-08	1	1	PML))RARA_T	0	0
ENSG00000207737.1	MIR181B2	0.49019	0.279694	0.39412	0.390625	0.430172413793103	PML))RARA_T	0	0
ENSG00000115318.12	LOXL3	0.49018	2.29279e-06	1.0148e-05	1	1	PML))RARA_T	0	0
ENSG00000271378.1	RBISP2	0.4901	0.0275417	0.055059	0.828125	0.69051724137931	PML))RARA_T	0	0
ENSG00000266203.1	MIR5585	0.49004	0.195424	0.29405	0.421875	0.35948275862069	PML))RARA_T	0	0
ENSG00000266619.1	MIR4642	0.49003	0.0318539	0.062508	0.75	0.662931034482759	PML))RARA_T	0	0
ENSG00000278223.1	MIR6783	0.49001	0.113889	0.18768	0.453125	0.30948275862069	PML))RARA_T	0	0
ENSG00000236120.7	LINC03070	0.49	0.210692	0.31304	0.46875	0.399137931034483	PML))RARA_T	0	0
ENSG00000249825.6	THBS4-AS1	0.48999	0.000833146	0.0023562	0.984375	0.993103448275862	PML))RARA_T	0	0
ENSG00000272963.1	OR7A19P	0.48982	0.115876	0.19045	0.671875	0.489655172413793	PML))RARA_T	0	0
ENSG00000133104.14	SPART	0.48978	5.21918e-13	5.1869e-12	1	1	PML))RARA_T	0	0
ENSG00000223837.2		0.48967	0.266963	0.37969	0.3125	0.186206896551724	PML))RARA_T	0	0
ENSG00000223500.1	RNF14P4	0.48955	0.0377365	0.072409	0.75	0.654310344827586	PML))RARA_T	0	0
ENSG00000018189.13	RUFY3	0.48945	6.05926e-07	2.9235e-06	1	1	PML))RARA_T	0	0
ENSG00000227790.7	SPECC1P1	0.48942	0.0357029	0.06904	0.8125	0.773275862068965	PML))RARA_T	0	0
ENSG00000233321.2	LINC02669	0.48931	0.0821496	0.14168	0.609375	0.55	PML))RARA_T	0	0
ENSG00000201223.1	RNU6-1305P	0.48918	0.0748245	0.13096	0.515625	0.437931034482759	PML))RARA_T	0	0
ENSG00000143337.19	TOR1AIP1	0.48917	9.5746e-15	1.1367e-13	1	1	PML))RARA_T	1	0
ENSG00000230425.1	RSU1P1	0.48916	0.0976989	0.16448	0.453125	0.489655172413793	PML))RARA_T	0	0
ENSG00000174483.20	BBS1	0.48912	1.03668e-07	5.592e-07	1	0.995689655172414	PML))RARA_T	0	0
ENSG00000285878.1		0.48908	0.117754	0.193	0.515625	0.400862068965517	PML))RARA_T	0	0
ENSG00000184100.6	BRD7P2	0.48905	3.44866e-09	2.259e-08	1	0.999137931034483	PML))RARA_T	0	0
ENSG00000279461.2		0.489	0.0018184	0.004803	0.90625	0.943103448275862	PML))RARA_T	0	0
ENSG00000264175.1	MIR3189	0.48896	0.240716	0.3492	0.21875	0.286206896551724	PML))RARA_T	0	0
ENSG00000179094.16	PER1	0.4889	0.000518855	0.0015273	1	1	PML))RARA_T	0	1
ENSG00000138207.14	RBP4	0.48888	0.0715395	0.12596	0.859375	0.792241379310345	PML))RARA_T	0	0
ENSG00000233428.1	PPIAP65	0.48879	0.108964	0.18063	0.515625	0.501724137931034	PML))RARA_T	0	0
ENSG00000204815.10	ODAD4	0.48875	0.000187873	0.00060195	1	1	PML))RARA_T	0	0
ENSG00000204131.9	NHSL2	0.48862	0.00359475	0.0089091	1	1	PML))RARA_T	0	0
ENSG00000213252.3		0.4886	0.00172108	0.0045686	0.75	0.896551724137931	PML))RARA_T	0	0
ENSG00000088298.13	EDEM2	0.48858	8.5272e-21	1.6512e-19	1	1	PML))RARA_T	0	0
ENSG00000231120.3	BTF3P10	0.48853	3.82077e-07	1.8984e-06	0.984375	0.998275862068966	PML))RARA_T	0	0
ENSG00000237738.1	RNF216-IT1	0.48852	0.0075276	0.01734	0.890625	0.907758620689655	PML))RARA_T	0	0
ENSG00000226439.3		0.4885	0.00106681	0.0029493	0.953125	0.985344827586207	PML))RARA_T	0	0
ENSG00000185863.8	TMEM210	0.48843	0.240255	0.34866	0.40625	0.28448275862069	PML))RARA_T	0	0
ENSG00000251313.1		0.48839	0.0336766	0.065616	0.640625	0.658620689655172	PML))RARA_T	0	0
ENSG00000027847.14	B4GALT7	0.48826	1.27738e-25	3.4826e-24	1	1	PML))RARA_T	0	0
ENSG00000267498.2	UQCRFS1-DT	0.48825	0.000125722	0.00041596	1	0.972413793103448	PML))RARA_T	0	0
ENSG00000186104.11	CYP2R1	0.48803	2.41987e-14	2.7573e-13	1	1	PML))RARA_T	0	0
ENSG00000212789.4	ST13P5	0.48801	8.70769e-09	5.4233e-08	0.984375	0.999137931034483	PML))RARA_T	0	0
ENSG00000232383.1		0.48798	0.000784285	0.0022293	0.984375	0.971551724137931	PML))RARA_T	0	0
ENSG00000277587.1		0.48787	0.0671851	0.11944	0.875	0.826724137931034	PML))RARA_T	0	0
ENSG00000197927.13	NBEAP2	0.48783	0.0912411	0.15508	0.84375	0.648275862068965	PML))RARA_T	0	0
ENSG00000225165.3	RTRAFP2	0.48777	0.00436423	0.010618	0.859375	0.863793103448276	PML))RARA_T	0	0
ENSG00000223145.1	RN7SKP112	0.48775	0.160016	0.2494	0.46875	0.417241379310345	PML))RARA_T	0	0
ENSG00000233392.5	UICLM	0.48764	0.102461	0.17145	0.953125	0.938793103448276	PML))RARA_T	0	0
ENSG00000168564.6	CDKN2AIP	0.4876	1.50187e-12	1.4382e-11	1	1	PML))RARA_T	0	0
ENSG00000128311.14	TST	0.48758	5.37657e-06	2.2457e-05	1	1	PML))RARA_T	0	0
ENSG00000214881.4	TMEM14DP	0.48756	0.000381637	0.001153	0.921875	0.937931034482759	PML))RARA_T	0	0
ENSG00000242100.2	RPL9P32	0.48755	8.99228e-06	3.6248e-05	1	1	PML))RARA_T	0	0
ENSG00000229358.3	DPY19L1P1	0.48748	3.64442e-06	1.562e-05	1	1	PML))RARA_T	0	0
ENSG00000102409.10	BEX4	0.48733	0.000136961	0.00045031	1	1	PML))RARA_T	0	0
ENSG00000151422.13	FER	0.48712	1.09447e-06	5.1002e-06	1	1	PML))RARA_T	0	1
ENSG00000177239.15	MAN1B1	0.48712	1.17876e-23	2.7857e-22	1	1	PML))RARA_T	0	0
ENSG00000234797.5	RPS3AP6	0.48706	2.36152e-07	1.2082e-06	1	1	PML))RARA_T	0	0
ENSG00000181222.19	POLR2A	0.48705	1.01692e-16	1.4393e-15	1	1	PML))RARA_T	0	1
ENSG00000214967.5	NPIPA7	0.48705	0.15247	0.23971	0.546875	0.438793103448276	PML))RARA_T	0	0
ENSG00000167962.14	ZNF598	0.48695	2.04733e-14	2.349e-13	1	1	PML))RARA_T	0	1
ENSG00000228847.1	ATP5MC2P4	0.48678	0.00173299	0.0045958	0.90625	0.964655172413793	PML))RARA_T	0	0
ENSG00000237941.2	KCNQ1DN	0.48665	0.131624	0.21218	0.671875	0.476724137931034	PML))RARA_T	0	0
ENSG00000213754.2	KPNA4P1	0.48662	0.000706379	0.0020245	0.953125	0.937931034482759	PML))RARA_T	0	0
ENSG00000232454.2		0.48657	1.41109e-05	5.4963e-05	0.984375	0.969827586206897	PML))RARA_T	0	0
ENSG00000169359.16	SLC33A1	0.48654	3.61575e-10	2.6533e-09	1	1	PML))RARA_T	0	0
ENSG00000234227.1	RPL7L1P1	0.4864	0.313066	0.43117	0.1875	0.178448275862069	PML))RARA_T	0	0
ENSG00000171017.11	LRRC8E	0.48638	0.0230557	0.047061	0.90625	0.756896551724138	PML))RARA_T	0	0
ENSG00000244229.1	RPL26P35	0.48638	0.000610438	0.0017706	0.953125	0.946551724137931	PML))RARA_T	0	0
ENSG00000284874.1		0.48622	0.0329255	0.064329	1	0.904310344827586	PML))RARA_T	0	0
ENSG00000183022.5	TPM3P8	0.48619	8.94368e-07	4.2151e-06	0.984375	0.996551724137931	PML))RARA_T	0	0
ENSG00000277534.1		0.48617	2.38027e-06	1.0513e-05	0.984375	0.996551724137931	PML))RARA_T	0	0
ENSG00000230716.3	KRT8P7	0.48616	0.277312	0.39154	0.15625	0.202586206896552	PML))RARA_T	0	0
ENSG00000258650.1	HSBP1P1	0.48608	0.173983	0.26699	0.265625	0.255172413793103	PML))RARA_T	0	0
ENSG00000172828.13	CES3	0.48605	0.0111459	0.024693	0.984375	0.998275862068966	PML))RARA_T	0	0
ENSG00000261469.1		0.486	0.0114611	0.02531	0.953125	0.856034482758621	PML))RARA_T	0	0
ENSG00000234995.1	RPS3AP28	0.48585	0.0294757	0.058388	0.828125	0.743103448275862	PML))RARA_T	0	0
ENSG00000227992.1		0.48576	0.00381829	0.0094156	0.984375	0.951724137931034	PML))RARA_T	0	0
ENSG00000070961.16	ATP2B1	0.48568	0.000213438	0.00067702	1	1	PML))RARA_T	0	0
ENSG00000231164.1	RPL7P56	0.48567	0.00422548	0.010309	0.96875	0.91551724137931	PML))RARA_T	0	0
ENSG00000007264.15	MATK	0.48561	2.62852e-05	9.7638e-05	1	1	PML))RARA_T	0	0
ENSG00000233229.1	CNOT7P1	0.48558	0.000390009	0.0011764	0.9375	0.931034482758621	PML))RARA_T	0	0
ENSG00000101940.18	WDR13	0.48555	3.93603e-21	7.8043e-20	1	1	PML))RARA_T	1	0
ENSG00000241506.1	PSMC1P1	0.48545	1.13775e-09	7.8748e-09	1	1	PML))RARA_T	0	0
ENSG00000250384.1	UBE2CP3	0.48545	0.032028	0.062809	0.796875	0.778448275862069	PML))RARA_T	0	0
ENSG00000224781.1	EIF4A2P4	0.48542	1.40283e-05	5.469e-05	0.984375	0.991379310344828	PML))RARA_T	0	0
ENSG00000233343.1	ATP6V1G1P4	0.48541	0.048048	0.089335	0.65625	0.578448275862069	PML))RARA_T	0	0
ENSG00000271657.1		0.4853	0.0542417	0.099335	0.65625	0.607758620689655	PML))RARA_T	0	0
ENSG00000268222.1	EEF1A1P7	0.48513	4.72544e-05	0.00016798	1	1	PML))RARA_T	0	0
ENSG00000287916.1		0.4851	0.00391165	0.0096225	0.90625	0.843965517241379	PML))RARA_T	0	0
ENSG00000249977.1		0.48507	0.140523	0.22404	0.390625	0.348275862068965	PML))RARA_T	0	0
ENSG00000224785.1		0.485	0.00413323	0.01011	0.859375	0.886206896551724	PML))RARA_T	0	0
ENSG00000266145.1	RHOT1P1	0.48473	0.0118153	0.025997	0.953125	0.939655172413793	PML))RARA_T	0	0
ENSG00000260571.1	BNIP3P5	0.48455	0.0328583	0.064223	0.671875	0.652586206896552	PML))RARA_T	0	0
ENSG00000115677.17	HDLBP	0.48452	4.78423e-24	1.1638e-22	1	1	PML))RARA_T	0	0
ENSG00000179119.15	SPTY2D1	0.48449	7.29634e-07	3.4817e-06	1	1	PML))RARA_T	0	0
ENSG00000248863.2		0.48442	0.00355723	0.0088229	0.9375	0.935344827586207	PML))RARA_T	0	0
ENSG00000170348.9	TMED10	0.48433	2.45763e-18	3.9741e-17	1	1	PML))RARA_T	0	0
ENSG00000059728.11	MXD1	0.48428	4.18269e-05	0.00015005	1	1	PML))RARA_T	0	1
ENSG00000172667.11	ZMAT3	0.48425	6.7144e-07	3.2191e-06	1	1	PML))RARA_T	0	1
ENSG00000225536.2	STIP1P3	0.48416	0.000102946	0.00034567	0.96875	0.970689655172414	PML))RARA_T	0	0
ENSG00000268293.1		0.484	0.0591103	0.10701	0.640625	0.549137931034483	PML))RARA_T	0	0
ENSG00000168404.13	MLKL	0.4839	4.87708e-09	3.1372e-08	1	1	PML))RARA_T	0	0
ENSG00000248785.1	HIGD1AP14	0.48382	0.000181281	0.00058233	0.984375	0.968965517241379	PML))RARA_T	0	0
ENSG00000187600.14	LINC02583	0.48377	0.203616	0.30423	0.328125	0.262068965517241	PML))RARA_T	0	0
ENSG00000148704.13	VAX1	0.48375	0.305493	0.42265	0.21875	0.185344827586207	PML))RARA_T	0	1
ENSG00000205176.3	REXO1L1P	0.48375	0.235703	0.34324	0.59375	0.343103448275862	PML))RARA_T	0	0
ENSG00000279951.1		0.48368	0.0414574	0.078638	0.859375	0.757758620689655	PML))RARA_T	0	0
ENSG00000147383.11	NSDHL	0.48364	5.2747e-21	1.0362e-19	1	1	PML))RARA_T	0	0
ENSG00000205309.14	NT5M	0.4836	8.44938e-06	3.4239e-05	1	1	PML))RARA_T	0	0
ENSG00000206077.13	ZDHHC11B	0.4836	0.0403237	0.076734	0.96875	0.986206896551724	PML))RARA_T	0	0
ENSG00000243592.1	RPL17P22	0.48358	0.000676144	0.0019448	0.984375	0.983620689655172	PML))RARA_T	0	0
ENSG00000169710.9	FASN	0.48356	1.90734e-08	1.1366e-07	1	1	PML))RARA_T	0	0
ENSG00000254454.2	RCC2P6	0.48353	8.5623e-05	0.00029137	0.984375	0.988793103448276	PML))RARA_T	0	0
ENSG00000262140.1		0.48345	0.00459298	0.011119	0.96875	0.924137931034483	PML))RARA_T	0	0
ENSG00000213176.4	RPL13P6	0.48342	0.000112683	0.00037577	1	0.98448275862069	PML))RARA_T	0	0
ENSG00000228218.1	ATF4P3	0.48338	2.71301e-05	0.00010052	1	1	PML))RARA_T	0	0
ENSG00000207473.1		0.48327	0.13471	0.21625	0.515625	0.369827586206897	PML))RARA_T	0	0
ENSG00000038002.9	AGA	0.48323	1.34177e-15	1.7279e-14	1	1	PML))RARA_T	0	0
ENSG00000283755.2	CPHXL	0.48313	0.0550729	0.10063	0.8125	0.629310344827586	PML))RARA_T	0	0
ENSG00000160746.13	ANO10	0.48294	7.40978e-10	5.2364e-09	1	1	PML))RARA_T	0	0
ENSG00000268845.1		0.48292	0.105483	0.17567	0.6875	0.581896551724138	PML))RARA_T	0	0
ENSG00000163900.11	TMEM41A	0.48264	7.12986e-13	6.9972e-12	1	1	PML))RARA_T	0	0
ENSG00000100246.13	DNAL4	0.4826	1.01488e-10	7.94e-10	1	1	PML))RARA_T	0	0
ENSG00000279600.1		0.48257	0.03126	0.061481	0.828125	0.707758620689655	PML))RARA_T	0	0
ENSG00000244198.7	ARHGEF35-AS1	0.48251	0.00834678	0.019036	0.984375	0.974137931034483	PML))RARA_T	0	0
ENSG00000164822.5	DEFA6	0.4825	0.252739	0.36331	0.265625	0.351724137931034	PML))RARA_T	0	0
ENSG00000164610.9	RP9	0.48249	2.62575e-12	2.4597e-11	1	1	PML))RARA_T	0	0
ENSG00000234202.2	H3P3	0.48246	0.289358	0.40484	0.3125	0.298275862068966	PML))RARA_T	0	0
ENSG00000256803.1		0.48239	0.189952	0.28719	0.59375	0.410344827586207	PML))RARA_T	0	0
ENSG00000233175.2	FMNL1-AS1	0.48227	0.000170753	0.00055096	1	1	PML))RARA_T	0	0
ENSG00000164002.11	EXO5	0.48224	2.15395e-11	1.8257e-10	1	1	PML))RARA_T	0	0
ENSG00000275834.1		0.48222	0.0128997	0.028117	0.71875	0.864655172413793	PML))RARA_T	0	0
ENSG00000235240.1		0.48212	0.1304	0.21052	0.4375	0.423275862068966	PML))RARA_T	0	0
ENSG00000128309.16	MPST	0.48211	4.07246e-12	3.7505e-11	1	1	PML))RARA_T	0	0
ENSG00000213885.4	RPL13AP7	0.48209	4.2206e-06	1.7908e-05	1	1	PML))RARA_T	0	0
ENSG00000227301.1		0.48209	0.168016	0.25954	0.546875	0.391379310344828	PML))RARA_T	0	0
ENSG00000234106.3	SRP14P2	0.482	6.53489e-07	3.1401e-06	0.96875	0.998275862068966	PML))RARA_T	0	0
ENSG00000279605.1		0.48199	5.64903e-06	2.3505e-05	0.984375	0.994827586206897	PML))RARA_T	0	0
ENSG00000094631.21	HDAC6	0.48196	1.82571e-22	3.9801e-21	1	1	PML))RARA_T	0	1
ENSG00000228288.7	PCAT6	0.48184	0.000141025	0.00046235	1	1	PML))RARA_T	0	0
ENSG00000215548.2	FRG1JP	0.48171	0.0332648	0.064918	0.984375	0.989655172413793	PML))RARA_T	0	0
ENSG00000212510.1	RNU6-972P	0.48166	0.0319579	0.062693	0.8125	0.66551724137931	PML))RARA_T	0	0
ENSG00000173950.16	XXYLT1	0.48163	4.84627e-10	3.5057e-09	1	1	PML))RARA_T	0	0
ENSG00000259051.1	HNRNPUP1	0.48163	1.56249e-07	8.1959e-07	0.984375	0.999137931034483	PML))RARA_T	0	0
ENSG00000271806.1		0.48161	0.00474409	0.011454	0.9375	0.955172413793103	PML))RARA_T	0	0
ENSG00000105982.17	RNF32	0.48156	9.38346e-08	5.0954e-07	1	0.999137931034483	PML))RARA_T	0	0
ENSG00000163633.12	C4orf36	0.48156	0.0599192	0.10834	0.578125	0.505172413793103	PML))RARA_T	0	0
ENSG00000213279.2		0.48154	0.00389134	0.0095788	0.96875	0.971551724137931	PML))RARA_T	0	0
ENSG00000108829.10	LRRC59	0.48152	1.83736e-14	2.1201e-13	1	1	PML))RARA_T	0	0
ENSG00000239005.1		0.48145	0.0213968	0.044095	0.75	0.729310344827586	PML))RARA_T	0	0
ENSG00000276493.1		0.48133	0.103132	0.17241	0.4375	0.370689655172414	PML))RARA_T	0	0
ENSG00000165194.15	PCDH19	0.48127	0.155384	0.24348	0.40625	0.48448275862069	PML))RARA_T	1	0
ENSG00000217241.1	CBX3P9	0.48121	1.62312e-07	8.4901e-07	0.984375	0.997413793103448	PML))RARA_T	0	0
ENSG00000247911.3	HMGN1P12	0.48116	0.0129324	0.02818	0.84375	0.781034482758621	PML))RARA_T	0	0
ENSG00000233247.3	UBE2E4P	0.48112	0.000630789	0.0018247	0.953125	0.949137931034483	PML))RARA_T	0	0
ENSG00000239201.1	RPL21P106	0.48102	0.128305	0.20772	0.453125	0.395689655172414	PML))RARA_T	0	0
ENSG00000088836.14	SLC4A11	0.48101	0.010533	0.023476	1	0.999137931034483	PML))RARA_T	0	0
ENSG00000227934.1		0.48094	0.000576362	0.0016816	0.984375	0.953448275862069	PML))RARA_T	0	0
ENSG00000125458.7	NT5C	0.48084	6.78354e-12	6.0746e-11	1	1	PML))RARA_T	0	0
ENSG00000263417.4	GTSCR1	0.48072	0.0998332	0.16763	0.625	0.56551724137931	PML))RARA_T	0	0
ENSG00000256603.1		0.48059	0.000253113	0.00079086	0.9375	0.953448275862069	PML))RARA_T	0	0
ENSG00000270072.1		0.48057	0.0208529	0.043102	0.90625	0.882758620689655	PML))RARA_T	0	0
ENSG00000279431.1		0.48048	0.0129617	0.028237	0.921875	0.870689655172414	PML))RARA_T	0	0
ENSG00000251467.1	CTDNEP1P2	0.4804	0.000925288	0.0025938	0.984375	0.986206896551724	PML))RARA_T	0	0
ENSG00000213729.3	RPS16P2	0.48036	0.028722	0.057084	0.75	0.743103448275862	PML))RARA_T	0	0
ENSG00000237991.3	RPL35P1	0.48025	8.1639e-05	0.00027901	1	1	PML))RARA_T	0	0
ENSG00000102543.14	CDADC1	0.48024	2.78011e-13	2.8412e-12	1	1	PML))RARA_T	0	0
ENSG00000103018.17	CYB5B	0.48011	2.0051e-11	1.7054e-10	1	1	PML))RARA_T	0	0
ENSG00000197780.10	TAF13	0.48011	7.59141e-07	3.6109e-06	1	1	PML))RARA_T	0	1
ENSG00000208883.1	SNORD96B	0.48011	0.0993663	0.16692	0.546875	0.457758620689655	PML))RARA_T	0	0
ENSG00000105983.22	LMBR1	0.48005	1.47101e-13	1.5465e-12	1	1	PML))RARA_T	0	0
ENSG00000227437.1	RPS8P4	0.47987	0.0446128	0.083787	0.734375	0.739655172413793	PML))RARA_T	0	0
ENSG00000285847.2		0.47986	0.0142238	0.030669	0.984375	0.948275862068966	PML))RARA_T	0	0
ENSG00000272933.1	TRIM8-DT	0.47983	1.74927e-05	6.7079e-05	1	1	PML))RARA_T	0	0
ENSG00000225292.2	LINC02935	0.47966	0.000249315	0.00078003	0.953125	0.938793103448276	PML))RARA_T	0	0
ENSG00000239291.1		0.47957	0.000325484	0.00099603	1	0.999137931034483	PML))RARA_T	0	0
ENSG00000224628.2		0.47954	1.17983e-05	4.6556e-05	0.984375	0.993103448275862	PML))RARA_T	0	0
ENSG00000233381.3	AK4P3	0.47952	0.0291179	0.057766	0.765625	0.668965517241379	PML))RARA_T	0	0
ENSG00000259518.2	LINC01583	0.47944	0.12134	0.19807	0.625	0.541379310344828	PML))RARA_T	0	0
ENSG00000165915.14	SLC39A13	0.47939	4.30616e-16	5.7871e-15	1	1	PML))RARA_T	0	0
ENSG00000207274.1	SNORA70I	0.47936	0.328204	0.44764	0.203125	0.18448275862069	PML))RARA_T	0	0
ENSG00000240412.1	RPL5P15	0.4792	0.116799	0.19172	0.359375	0.323275862068966	PML))RARA_T	0	0
ENSG00000249056.1		0.47913	0.115753	0.19028	0.40625	0.343965517241379	PML))RARA_T	0	0
ENSG00000285714.1		0.47907	0.148216	0.23414	0.4375	0.387068965517241	PML))RARA_T	0	0
ENSG00000234296.1		0.47904	0.177448	0.27146	0.359375	0.325	PML))RARA_T	0	0
ENSG00000216867.2	RPL22P12	0.479	0.000130314	0.00043007	1	0.997413793103448	PML))RARA_T	0	0
ENSG00000275811.1	HTR1DP1	0.47885	0.0268984	0.053925	0.90625	0.848275862068966	PML))RARA_T	0	0
ENSG00000169154.7	GOT1L1	0.47878	0.343804	0.46439	0.1875	0.183620689655172	PML))RARA_T	0	0
ENSG00000205578.6	POM121B	0.47875	0.000318913	0.000978	0.984375	0.998275862068966	PML))RARA_T	0	0
ENSG00000146700.9	SSC4D	0.47872	7.0099e-06	2.8768e-05	1	0.999137931034483	PML))RARA_T	0	0
ENSG00000265096.2	C1QTNF1-AS1	0.47871	0.303125	0.42009	0.25	0.275862068965517	PML))RARA_T	0	0
ENSG00000217716.3	RPS10P3	0.4787	7.19253e-05	0.00024778	1	1	PML))RARA_T	0	0
ENSG00000172969.7	FRG2C	0.47852	0.219062	0.32338	0.59375	0.378448275862069	PML))RARA_T	0	0
ENSG00000112787.13	FBRSL1	0.47843	4.54924e-15	5.5758e-14	1	1	PML))RARA_T	0	0
ENSG00000112818.10	MEP1A	0.4784	0.201165	0.30127	0.453125	0.413793103448276	PML))RARA_T	0	0
ENSG00000236719.5	OVAAL	0.47832	0.136492	0.21864	0.359375	0.385344827586207	PML))RARA_T	0	0
ENSG00000254519.5		0.47812	0.136538	0.21869	0.46875	0.420689655172414	PML))RARA_T	0	0
ENSG00000200816.1	SNORA38	0.47809	0.00227579	0.0058896	0.953125	0.946551724137931	PML))RARA_T	0	0
ENSG00000130706.13	ADRM1	0.47808	6.61162e-14	7.1909e-13	1	1	PML))RARA_T	0	0
ENSG00000203666.12	EFCAB2	0.47808	3.76016e-07	1.8699e-06	1	1	PML))RARA_T	0	0
ENSG00000227714.1	MTND6P18	0.47788	0.0558359	0.10185	0.75	0.731896551724138	PML))RARA_T	0	0
ENSG00000164236.12	ANKRD33B	0.47786	0.000492486	0.0014565	1	1	PML))RARA_T	0	0
ENSG00000212587.1	SNORA40C	0.47776	0.156988	0.24561	0.578125	0.506034482758621	PML))RARA_T	0	0
ENSG00000266160.2	RN7SL612P	0.47756	0.366196	0.48777	0.25	0.205172413793103	PML))RARA_T	0	0
ENSG00000204031.3	LCN1P2	0.47748	0.179879	0.27451	0.375	0.280172413793103	PML))RARA_T	0	0
ENSG00000116237.16	ICMT	0.47744	2.86311e-07	1.4463e-06	1	1	PML))RARA_T	0	0
ENSG00000215475.5	SIAH3	0.47721	0.114805	0.18898	0.8125	0.75	PML))RARA_T	0	0
ENSG00000207294.1		0.47715	0.0838178	0.14413	0.515625	0.419827586206897	PML))RARA_T	0	0
ENSG00000267809.1	NDUFV2P1	0.47711	4.00032e-07	1.9804e-06	0.984375	1	PML))RARA_T	0	0
ENSG00000230056.1	DDX6P1	0.47705	0.0889354	0.15178	0.5	0.475	PML))RARA_T	0	0
ENSG00000286307.1		0.47701	0.00663217	0.015476	0.984375	0.962068965517241	PML))RARA_T	0	0
ENSG00000277297.1	ATP5F1AP10	0.477	0.0968758	0.16334	0.328125	0.404310344827586	PML))RARA_T	0	0
ENSG00000229112.1		0.47699	0.0854872	0.14666	0.546875	0.437068965517241	PML))RARA_T	0	0
ENSG00000175701.10	MTLN	0.47694	1.31129e-05	5.1399e-05	1	0.999137931034483	PML))RARA_T	0	0
ENSG00000167397.15	VKORC1	0.47693	5.31865e-10	3.8257e-09	1	1	PML))RARA_T	0	0
ENSG00000224747.1	MTCYBP21	0.47692	0.0110277	0.024462	0.9375	0.879310344827586	PML))RARA_T	0	0
ENSG00000239152.1	RNA5SP310	0.4767	0.00642146	0.015028	0.9375	0.868965517241379	PML))RARA_T	0	0
ENSG00000234261.4		0.47655	0.0162953	0.034646	0.984375	0.986206896551724	PML))RARA_T	0	0
ENSG00000243711.1	RPL21P116	0.4765	0.00431738	0.010515	0.890625	0.930172413793103	PML))RARA_T	0	0
ENSG00000273812.3	LINC02970	0.47641	0.000150943	0.00049194	1	1	PML))RARA_T	0	0
ENSG00000206549.13		0.47638	0.0858605	0.14719	0.53125	0.483620689655172	PML))RARA_T	0	0
ENSG00000227666.1	CYCSP24	0.47636	0.00122251	0.0033411	0.9375	0.889655172413793	PML))RARA_T	0	0
ENSG00000235297.3	FAUP1	0.47629	3.64738e-06	1.563e-05	1	1	PML))RARA_T	0	0
ENSG00000231047.1	GCNT1P3	0.47622	0.0318254	0.062463	0.984375	0.926724137931034	PML))RARA_T	0	0
ENSG00000255992.1	PUS1-AS1	0.47616	5.78262e-05	0.00020225	0.96875	0.975862068965517	PML))RARA_T	0	0
ENSG00000180610.10	ZBTB12BP	0.47611	0.000392198	0.0011827	0.984375	0.989655172413793	PML))RARA_T	0	0
ENSG00000260350.1		0.47609	0.0208916	0.04317	0.71875	0.648275862068965	PML))RARA_T	0	0
ENSG00000117242.7	PINK1-AS	0.47607	4.07117e-16	5.4835e-15	1	1	PML))RARA_T	0	0
ENSG00000233254.1	RPL21P134	0.47603	8.63686e-05	0.00029382	0.953125	0.989655172413793	PML))RARA_T	0	0
ENSG00000206695.1	RNU6-442P	0.47597	0.262599	0.3746	0.296875	0.250862068965517	PML))RARA_T	0	0
ENSG00000269226.7	TMSB15C	0.47584	0.00827201	0.018888	0.890625	0.824137931034483	PML))RARA_T	0	0
ENSG00000255129.6	TTC12-DT	0.47578	0.0701532	0.12393	0.703125	0.529310344827586	PML))RARA_T	0	0
ENSG00000111110.12	PPM1H	0.47577	0.0010422	0.0028861	1	1	PML))RARA_T	0	0
ENSG00000282949.1	PCMTD1P7	0.47571	0.130391	0.21051	0.34375	0.339655172413793	PML))RARA_T	0	0
ENSG00000189136.9	UBE2Q2P1	0.47568	2.19683e-06	9.7493e-06	1	1	PML))RARA_T	0	0
ENSG00000134153.10	EMC7	0.47566	3.53655e-23	8.0718e-22	1	1	PML))RARA_T	0	0
ENSG00000142632.17	ARHGEF19	0.47562	2.07413e-09	1.3908e-08	1	1	PML))RARA_T	0	0
ENSG00000270292.1		0.47561	0.0037351	0.0092252	0.984375	0.869827586206897	PML))RARA_T	0	0
ENSG00000128408.9	RIBC2	0.47558	0.00635422	0.014886	1	0.985344827586207	PML))RARA_T	0	0
ENSG00000189134.4	NKAPL	0.47546	0.0353769	0.068499	0.890625	0.825	PML))RARA_T	0	0
ENSG00000280232.1		0.47541	0.00901547	0.020378	0.921875	0.847413793103448	PML))RARA_T	0	0
ENSG00000186889.10	TMEM17	0.47536	2.11651e-05	7.9961e-05	1	0.998275862068966	PML))RARA_T	0	0
ENSG00000136819.15	C9orf78	0.47532	2.14169e-15	2.7058e-14	1	1	PML))RARA_T	0	0
ENSG00000260675.1	TCERG1P2	0.47526	0.0416016	0.078874	0.71875	0.664655172413793	PML))RARA_T	0	0
ENSG00000233167.1	EEF1A1P26	0.47525	0.0756138	0.1321	0.546875	0.494827586206897	PML))RARA_T	0	0
ENSG00000279806.1		0.4752	0.144485	0.22926	0.421875	0.481896551724138	PML))RARA_T	0	0
ENSG00000204532.7	ZSCAN5C	0.47518	0.00599269	0.014125	0.890625	0.793965517241379	PML))RARA_T	0	1
ENSG00000063241.8	ISOC2	0.4751	1.30151e-06	5.9993e-06	1	1	PML))RARA_T	0	0
ENSG00000179101.5	H3P47	0.47504	1.2271e-05	4.8285e-05	0.984375	0.999137931034483	PML))RARA_T	0	0
ENSG00000161036.13	LRWD1	0.47496	4.36342e-12	4.0053e-11	1	1	PML))RARA_T	0	0
ENSG00000260781.1	ARHGAP23P1	0.47495	0.0550194	0.10055	0.65625	0.543965517241379	PML))RARA_T	0	0
ENSG00000261819.1		0.4748	7.28627e-05	0.00025085	0.984375	1	PML))RARA_T	0	0
ENSG00000229831.2		0.47476	0.270667	0.38406	0.234375	0.221551724137931	PML))RARA_T	0	0
ENSG00000226261.1	PIMREGP1	0.47467	0.0254214	0.051267	0.765625	0.762068965517241	PML))RARA_T	0	0
ENSG00000226842.1		0.47464	0.0225318	0.04613	0.71875	0.703448275862069	PML))RARA_T	0	0
ENSG00000005882.12	PDK2	0.47463	5.65431e-09	3.6039e-08	1	1	PML))RARA_T	0	0
ENSG00000268509.2		0.4746	0.222575	0.32765	0.296875	0.224137931034483	PML))RARA_T	0	0
ENSG00000198857.3	HSD3BP5	0.47458	0.0199196	0.041406	0.90625	0.842241379310345	PML))RARA_T	0	0
ENSG00000149809.16	TM7SF2	0.47455	7.39606e-11	5.8748e-10	1	1	PML))RARA_T	0	0
ENSG00000235943.1	TMEM212-IT1	0.47455	0.467456	0.58864	0.203125	0.175862068965517	PML))RARA_T	0	0
ENSG00000233058.2	ATP13A3-DT	0.47429	0.000144643	0.00047314	1	1	PML))RARA_T	0	0
ENSG00000212529.1		0.47427	0.0912366	0.15507	0.578125	0.468103448275862	PML))RARA_T	0	0
ENSG00000258630.3	LINC02292	0.47422	0.0459642	0.085979	0.796875	0.657758620689655	PML))RARA_T	0	0
ENSG00000134278.15	SPIRE1	0.47421	0.00780894	0.017923	1	0.999137931034483	PML))RARA_T	0	0
ENSG00000233509.2	ZNF197-AS1	0.47404	0.000501421	0.0014802	0.984375	0.936206896551724	PML))RARA_T	0	0
ENSG00000271711.1	SAP30P1	0.47396	0.000262641	0.00081869	0.984375	0.998275862068966	PML))RARA_T	0	0
ENSG00000216307.2		0.47392	0.122261	0.1994	0.59375	0.486206896551724	PML))RARA_T	0	0
ENSG00000215184.2	RPS12P16	0.47388	0.42043	0.54224	0.234375	0.20948275862069	PML))RARA_T	0	0
ENSG00000283057.1		0.47385	0.00669622	0.015611	0.984375	0.947413793103448	PML))RARA_T	0	0
ENSG00000250540.1		0.4737	0.135504	0.21735	0.515625	0.45	PML))RARA_T	0	0
ENSG00000286795.1		0.47366	0.0753438	0.13172	0.609375	0.541379310344828	PML))RARA_T	0	0
ENSG00000243352.3	RN7SL8P	0.47352	0.228939	0.33532	0.265625	0.243103448275862	PML))RARA_T	0	0
ENSG00000222102.1	RN7SKP232	0.47346	0.123311	0.20085	0.484375	0.350862068965517	PML))RARA_T	0	0
ENSG00000269765.2		0.47344	0.0447367	0.083971	0.609375	0.647413793103448	PML))RARA_T	0	0
ENSG00000241473.1	ACTBP16	0.47343	0.0950035	0.16047	0.671875	0.59051724137931	PML))RARA_T	0	0
ENSG00000179131.7	RPL31P38	0.47323	0.00124401	0.0033949	0.921875	0.962931034482759	PML))RARA_T	0	0
ENSG00000136002.20	ARHGEF4	0.47312	0.0234517	0.047767	0.984375	0.974137931034483	PML))RARA_T	0	0
ENSG00000125844.16	RRBP1	0.47296	6.21976e-12	5.6079e-11	1	1	PML))RARA_T	0	0
ENSG00000232917.5	HSPE1P6	0.47293	0.0363457	0.070101	0.625	0.631034482758621	PML))RARA_T	0	0
ENSG00000169214.4	OR6F1	0.47278	0.195195	0.29379	0.46875	0.392241379310345	PML))RARA_T	0	0
ENSG00000231395.1	ARL4AP4	0.47277	0.00476781	0.011504	0.984375	0.993103448275862	PML))RARA_T	0	0
ENSG00000242993.1	RPL32P25	0.47272	0.0655152	0.11692	0.59375	0.546551724137931	PML))RARA_T	0	0
ENSG00000225511.7	LINC00475	0.47267	0.0253811	0.05119	0.984375	0.903448275862069	PML))RARA_T	0	0
ENSG00000284730.1	TMDD1	0.47257	0.0131815	0.028655	0.8125	0.795689655172414	PML))RARA_T	0	0
ENSG00000231552.1	IGBP1P3	0.47246	0.0600595	0.10857	0.46875	0.525	PML))RARA_T	0	0
ENSG00000108389.9	MTMR4	0.47245	3.57263e-16	4.8391e-15	1	1	PML))RARA_T	0	0
ENSG00000156413.14	FUT6	0.47244	0.0304932	0.06019	0.953125	0.91551724137931	PML))RARA_T	0	0
ENSG00000143514.17	TP53BP2	0.47243	3.35243e-08	1.9306e-07	1	1	PML))RARA_T	0	0
ENSG00000234253.1	RPL7P13	0.47231	0.0168571	0.0357	0.890625	0.845689655172414	PML))RARA_T	0	0
ENSG00000202081.1	RNU6-1280P	0.47229	0.0162571	0.034579	0.921875	0.869827586206897	PML))RARA_T	0	0
ENSG00000281692.2	PACRG-AS1	0.47229	0.236861	0.3447	0.296875	0.248275862068966	PML))RARA_T	0	0
ENSG00000168003.17	SLC3A2	0.47228	9.18102e-11	7.2157e-10	1	1	PML))RARA_T	1	0
ENSG00000274713.1	MIR7974	0.47225	0.0551605	0.10077	0.53125	0.560344827586207	PML))RARA_T	0	0
ENSG00000229822.2	RPS15AP39	0.47223	0.0763588	0.13318	0.625	0.493965517241379	PML))RARA_T	0	0
ENSG00000242262.1	RPL15P7	0.47219	1.05468e-05	4.1954e-05	1	1	PML))RARA_T	0	0
ENSG00000226650.6	KIF4B	0.47212	0.0199165	0.041402	0.859375	0.8	PML))RARA_T	0	0
ENSG00000279235.1		0.47195	0.000965572	0.0026949	0.96875	0.980172413793103	PML))RARA_T	0	0
ENSG00000095932.7	SMIM24	0.4719	0.00127844	0.0034819	1	1	PML))RARA_T	0	0
ENSG00000236409.2	NRADDP	0.47186	1.93066e-05	7.3455e-05	1	0.993965517241379	PML))RARA_T	0	0
ENSG00000113273.17	ARSB	0.47184	2.00062e-10	1.5136e-09	1	1	PML))RARA_T	1	0
ENSG00000004848.8	ARX	0.47175	0.194584	0.29303	0.5	0.428448275862069	PML))RARA_T	0	1
ENSG00000256947.1		0.47175	0.0625648	0.11243	0.8125	0.733620689655172	PML))RARA_T	0	0
ENSG00000214832.5	UPF3AP2	0.47156	0.00010568	0.00035424	1	0.983620689655172	PML))RARA_T	0	0
ENSG00000283146.1	MIR548AU	0.4713	0.32018	0.43907	0.421875	0.327586206896552	PML))RARA_T	0	0
ENSG00000165140.11	FBP1	0.47128	0.00862308	0.019596	1	1	PML))RARA_T	0	0
ENSG00000287262.1		0.47123	0.000651122	0.0018785	1	0.978448275862069	PML))RARA_T	0	0
ENSG00000269136.1	BRI3BPP1	0.47092	0.0631544	0.1133	0.65625	0.510344827586207	PML))RARA_T	0	0
ENSG00000235861.1		0.47087	0.0510979	0.094276	0.6875	0.532758620689655	PML))RARA_T	0	0
ENSG00000265801.1		0.47087	0.0749919	0.1312	0.703125	0.707758620689655	PML))RARA_T	0	0
ENSG00000174437.17	ATP2A2	0.47084	2.05524e-13	2.1242e-12	1	1	PML))RARA_T	0	0
ENSG00000224475.1	RPL7AP40	0.47084	0.0938681	0.15883	0.546875	0.531896551724138	PML))RARA_T	0	0
ENSG00000284601.1		0.47067	0.140077	0.22343	0.453125	0.324137931034483	PML))RARA_T	0	0
ENSG00000253661.2	ZFHX4-AS1	0.47058	0.406242	0.52815	0.234375	0.178448275862069	PML))RARA_T	0	0
ENSG00000218980.2	FTH1P15	0.47052	0.00831806	0.018981	0.890625	0.896551724137931	PML))RARA_T	0	0
ENSG00000227309.1	RPL31P19	0.47049	0.00466337	0.011276	0.921875	0.912931034482759	PML))RARA_T	0	0
ENSG00000257288.1		0.47043	0.207192	0.30858	0.203125	0.249137931034483	PML))RARA_T	0	0
ENSG00000260287.4	TBC1D3G	0.47038	0.170928	0.26318	0.390625	0.356034482758621	PML))RARA_T	0	0
ENSG00000273721.1		0.47037	0.157091	0.24575	0.40625	0.33448275862069	PML))RARA_T	0	0
ENSG00000111642.16	CHD4	0.4703	1.51759e-14	1.7657e-13	1	1	PML))RARA_T	0	1
ENSG00000261468.1		0.47022	5.46471e-05	0.00019209	0.984375	0.998275862068966	PML))RARA_T	0	0
ENSG00000230667.6	SETSIP	0.47021	1.7811e-07	9.259e-07	0.953125	0.997413793103448	PML))RARA_T	0	0
ENSG00000271350.1		0.47013	0.12152	0.19833	0.46875	0.481896551724138	PML))RARA_T	0	0
ENSG00000217060.1		0.47003	0.0126871	0.02771	0.703125	0.857758620689655	PML))RARA_T	0	0
ENSG00000250896.1	RNPS1P1	0.47003	4.57946e-07	2.2464e-06	1	1	PML))RARA_T	0	0
ENSG00000207116.1	RNU6-31P	0.47001	0.0512108	0.094442	0.71875	0.658620689655172	PML))RARA_T	0	0
ENSG00000226212.2	TRGV6	0.46998	0.00628846	0.014746	0.953125	0.920689655172414	PML))RARA_T	0	0
ENSG00000162227.8	TAF6L	0.46996	3.06095e-16	4.1574e-15	1	1	PML))RARA_T	0	1
ENSG00000235489.4	DBF4P1	0.46994	0.000637016	0.001841	0.9375	0.972413793103448	PML))RARA_T	0	0
ENSG00000222932.1	RNU6-172P	0.46991	0.0836067	0.14381	0.609375	0.558620689655172	PML))RARA_T	0	0
ENSG00000271723.5	MROH7-TTC4	0.46989	0.00823092	0.018802	0.921875	0.810344827586207	PML))RARA_T	0	0
ENSG00000266467.2	RN7SL220P	0.46982	0.0271222	0.054317	0.78125	0.73448275862069	PML))RARA_T	0	0
ENSG00000237294.1	EIF4BP9	0.46976	0.00230843	0.0059672	1	0.952586206896552	PML))RARA_T	0	0
ENSG00000213851.3		0.4697	0.0178516	0.037567	0.8125	0.850862068965517	PML))RARA_T	0	0
ENSG00000224668.1	IPO8P1	0.46967	0.019289	0.040239	0.796875	0.713793103448276	PML))RARA_T	0	0
ENSG00000276188.1		0.46967	1.14671e-05	4.5357e-05	0.984375	0.986206896551724	PML))RARA_T	0	0
ENSG00000230002.3	ALMS1-IT1	0.4696	0.000582344	0.001697	1	0.999137931034483	PML))RARA_T	0	0
ENSG00000107362.14	ABHD17B	0.46933	3.14406e-09	2.0685e-08	1	1	PML))RARA_T	0	0
ENSG00000204121.2	ECEL1P1	0.46918	0.20268	0.30313	0.453125	0.411206896551724	PML))RARA_T	0	0
ENSG00000270858.1	VDAC1P5	0.46918	0.0492517	0.091284	0.53125	0.557758620689655	PML))RARA_T	0	0
ENSG00000278897.1		0.46914	0.00140043	0.003786	0.984375	0.996551724137931	PML))RARA_T	0	0
ENSG00000248616.1	ANKRD49P3	0.46906	0.172657	0.26537	0.328125	0.305172413793103	PML))RARA_T	0	0
ENSG00000261542.1		0.46905	0.000141419	0.00046347	0.984375	0.993103448275862	PML))RARA_T	0	0
ENSG00000260816.2		0.46902	0.00547261	0.013019	0.953125	0.957758620689655	PML))RARA_T	0	0
ENSG00000186777.12	ZNF732	0.469	0.045554	0.085322	0.921875	0.810344827586207	PML))RARA_T	0	1
ENSG00000241255.1		0.469	1.78707e-05	6.8422e-05	1	1	PML))RARA_T	0	0
ENSG00000201683.1		0.46881	0.135723	0.21766	0.4375	0.370689655172414	PML))RARA_T	0	0
ENSG00000232203.3	SLC25A6P2	0.46875	0.003978	0.0097706	0.9375	0.96551724137931	PML))RARA_T	0	0
ENSG00000266613.1	COP1P1	0.46875	0.0622538	0.11196	0.625	0.581896551724138	PML))RARA_T	0	0
ENSG00000243838.1	PSMC1P7	0.46872	0.0430382	0.081209	0.640625	0.654310344827586	PML))RARA_T	0	0
ENSG00000273416.1		0.46871	0.00508183	0.012183	0.875	0.845689655172414	PML))RARA_T	0	0
ENSG00000125863.20	MKKS	0.46867	2.5815e-05	9.6027e-05	1	1	PML))RARA_T	0	0
ENSG00000186529.16	CYP4F3	0.46857	0.0458824	0.08584	1	0.998275862068966	PML))RARA_T	0	0
ENSG00000233402.1	TARDBPP1	0.46842	0.107782	0.1789	0.40625	0.392241379310345	PML))RARA_T	0	0
ENSG00000286190.2		0.46831	5.64696e-05	0.00019789	0.984375	1	PML))RARA_T	0	0
ENSG00000229570.2	GAPDHP58	0.46824	0.0570146	0.10375	0.546875	0.521551724137931	PML))RARA_T	0	0
ENSG00000100596.7	SPTLC2	0.46801	4.33073e-09	2.8027e-08	1	1	PML))RARA_T	0	0
ENSG00000258012.1		0.468	0.00083148	0.0023516	0.953125	0.964655172413793	PML))RARA_T	0	0
ENSG00000221545.1	MIR1255B2	0.46793	0.249551	0.35945	0.375	0.218965517241379	PML))RARA_T	0	0
ENSG00000277249.1	MIR6784	0.46764	0.159222	0.24843	0.4375	0.335344827586207	PML))RARA_T	0	0
ENSG00000214289.2	RPL39P5	0.46757	0.0148322	0.031835	0.8125	0.850862068965517	PML))RARA_T	0	0
ENSG00000243498.2	UBA52P5	0.46751	3.83863e-07	1.9062e-06	1	0.999137931034483	PML))RARA_T	0	0
ENSG00000103227.19	LMF1	0.4675	6.05437e-13	5.9811e-12	1	1	PML))RARA_T	0	0
ENSG00000062598.18	ELMO2	0.46746	2.56689e-13	2.6305e-12	1	1	PML))RARA_T	0	0
ENSG00000240553.1		0.46731	0.0122279	0.026818	0.953125	0.906034482758621	PML))RARA_T	0	0
ENSG00000157483.9	MYO1E	0.46728	0.0043401	0.010565	1	1	PML))RARA_T	0	0
ENSG00000261458.1		0.46723	0.191922	0.28967	0.359375	0.281896551724138	PML))RARA_T	0	0
ENSG00000286616.1		0.46708	0.000236962	0.00074508	1	0.994827586206897	PML))RARA_T	0	0
ENSG00000225193.5	RPS12P26	0.46704	5.07406e-05	0.00017936	1	0.998275862068966	PML))RARA_T	0	0
ENSG00000227401.1	RPL37P1	0.46703	0.0635735	0.11397	0.59375	0.595689655172414	PML))RARA_T	0	0
ENSG00000157017.16	GHRL	0.46698	0.000239985	0.00075347	1	1	PML))RARA_T	0	0
ENSG00000151092.18	NGLY1	0.46697	9.24161e-25	2.3761e-23	1	1	PML))RARA_T	0	0
ENSG00000197530.12	MIB2	0.46697	9.8217e-14	1.0498e-12	1	1	PML))RARA_T	0	0
ENSG00000250509.2		0.46697	0.254856	0.36577	0.234375	0.212931034482759	PML))RARA_T	0	0
ENSG00000276087.2		0.46695	0.0715219	0.12594	0.59375	0.517241379310345	PML))RARA_T	0	0
ENSG00000229525.1	DNPEP-AS1	0.46693	0.0665014	0.11843	0.59375	0.505172413793103	PML))RARA_T	0	0
ENSG00000243494.1	RPL36AP50	0.46692	0.142123	0.22617	0.515625	0.407758620689655	PML))RARA_T	0	0
ENSG00000233045.1	RPL15P5	0.46678	4.74627e-05	0.00016868	1	0.998275862068966	PML))RARA_T	0	0
ENSG00000250526.1	CCT6P2	0.46675	0.000357347	0.0010855	0.96875	0.971551724137931	PML))RARA_T	0	0
ENSG00000230793.1	SMARCE1P5	0.46672	8.71503e-05	0.00029614	0.96875	0.981896551724138	PML))RARA_T	0	0
ENSG00000284196.3		0.46671	0.251329	0.36158	0.3125	0.281896551724138	PML))RARA_T	0	0
ENSG00000269293.3	ZSCAN16-AS1	0.46667	1.73909e-11	1.4896e-10	1	1	PML))RARA_T	0	0
ENSG00000215179.5	MAPK6P4	0.46663	0.0282347	0.056245	0.796875	0.831896551724138	PML))RARA_T	0	0
ENSG00000198768.11	APCDD1L	0.46651	0.0794749	0.13774	0.609375	0.611206896551724	PML))RARA_T	0	0
ENSG00000240108.1	NCOR1P1	0.46641	0.264783	0.37713	0.140625	0.236206896551724	PML))RARA_T	0	0
ENSG00000283040.1		0.46639	0.320474	0.43933	0.390625	0.225	PML))RARA_T	0	0
ENSG00000232626.3		0.46635	9.11688e-05	0.00030877	0.984375	0.992241379310345	PML))RARA_T	0	0
ENSG00000178234.13	GALNT11	0.46601	2.90506e-13	2.9615e-12	1	1	PML))RARA_T	1	0
ENSG00000232101.1		0.46601	0.080152	0.13875	0.59375	0.580172413793103	PML))RARA_T	0	0
ENSG00000163349.22	HIPK1	0.46593	5.2978e-10	3.8132e-09	1	1	PML))RARA_T	0	0
ENSG00000207635.1	MIR499A	0.46587	0.0838803	0.14423	0.546875	0.393965517241379	PML))RARA_T	0	0
ENSG00000284388.1	MIR4496	0.46584	0.284525	0.39956	0.296875	0.189655172413793	PML))RARA_T	0	0
ENSG00000175602.4	CCDC85B	0.46569	4.382e-08	2.4788e-07	1	1	PML))RARA_T	0	0
ENSG00000173163.10	COMMD1	0.46561	1.36919e-17	2.0894e-16	1	1	PML))RARA_T	0	1
ENSG00000198959.12	TGM2	0.46557	0.0298019	0.058966	1	0.999137931034483	PML))RARA_T	0	0
ENSG00000228205.1	RPS3P3	0.46554	7.94538e-06	3.2325e-05	1	1	PML))RARA_T	0	0
ENSG00000201343.1		0.46552	0.257053	0.36824	0.671875	0.53448275862069	PML))RARA_T	0	0
ENSG00000164535.15	DAGLB	0.46545	1.19238e-12	1.1505e-11	1	1	PML))RARA_T	0	0
ENSG00000201098.1	RNY1	0.46544	0.0400869	0.076342	0.6875	0.752586206896552	PML))RARA_T	0	0
ENSG00000276593.1		0.46537	0.0294339	0.058317	0.84375	0.737931034482759	PML))RARA_T	0	0
ENSG00000259924.1		0.46522	0.00100901	0.0028042	0.984375	0.996551724137931	PML))RARA_T	0	0
ENSG00000166796.12	LDHC	0.46516	0.168041	0.25957	0.9375	0.745689655172414	PML))RARA_T	0	0
ENSG00000106333.13	PCOLCE	0.46507	1.46604e-05	5.6886e-05	1	1	PML))RARA_T	0	0
ENSG00000260021.1		0.46505	0.0753907	0.13179	0.6875	0.547413793103448	PML))RARA_T	0	0
ENSG00000270955.1		0.465	0.237158	0.34501	0.34375	0.270689655172414	PML))RARA_T	0	0
ENSG00000223484.7	TRPC6P1	0.46495	0.141896	0.22588	0.53125	0.437931034482759	PML))RARA_T	0	0
ENSG00000277013.1	SUNO1	0.46495	0.301067	0.41783	0.296875	0.218965517241379	PML))RARA_T	0	0
ENSG00000249574.1		0.46475	0.125819	0.20434	0.71875	0.608620689655172	PML))RARA_T	0	0
ENSG00000243789.11	JMJD7	0.46461	0.000104372	0.00035025	0.984375	0.991379310344828	PML))RARA_T	0	0
ENSG00000257246.1	PHB1P19	0.46454	0.00119015	0.0032597	0.984375	0.982758620689655	PML))RARA_T	0	0
ENSG00000228672.4	PROB1	0.46452	3.47294e-06	1.4937e-05	1	1	PML))RARA_T	0	0
ENSG00000229132.2	EIF4A1P10	0.46438	1.61766e-08	9.7373e-08	1	1	PML))RARA_T	0	0
ENSG00000285911.1		0.46419	0.112568	0.18577	0.515625	0.413793103448276	PML))RARA_T	0	0
ENSG00000178021.11	TSPYL6	0.46414	0.0452443	0.08482	0.8125	0.775862068965517	PML))RARA_T	0	0
ENSG00000219294.6	PIP5K1P1	0.46412	0.00432593	0.010535	0.921875	0.908620689655172	PML))RARA_T	0	0
ENSG00000152620.13	NADK2	0.46408	1.05969e-14	1.2508e-13	1	1	PML))RARA_T	0	0
ENSG00000227289.2	HSFY3P	0.46407	0.224096	0.32941	0.484375	0.474137931034483	PML))RARA_T	0	0
ENSG00000260081.2	MRFAP1P1	0.46406	0.000626884	0.0018145	1	1	PML))RARA_T	0	0
ENSG00000226415.1	TPI1P1	0.4639	5.47937e-08	3.067e-07	0.984375	1	PML))RARA_T	0	0
ENSG00000231579.3	RPL7P21	0.46387	0.00273723	0.0069638	0.984375	0.981034482758621	PML))RARA_T	0	0
ENSG00000224881.1		0.46386	0.351264	0.4721	0.28125	0.268103448275862	PML))RARA_T	0	0
ENSG00000260046.1		0.46385	0.0686314	0.12159	0.609375	0.516379310344828	PML))RARA_T	0	0
ENSG00000147533.17	GOLGA7	0.46378	8.12815e-25	2.0947e-23	1	1	PML))RARA_T	0	0
ENSG00000217325.2	PRELID1P1	0.46371	5.11425e-05	0.00018071	0.984375	0.99051724137931	PML))RARA_T	0	0
ENSG00000138606.19	SHF	0.46361	0.000314937	0.00096707	1	1	PML))RARA_T	0	0
ENSG00000259999.1		0.46361	0.0309174	0.060898	0.8125	0.757758620689655	PML))RARA_T	0	0
ENSG00000189030.10	VHLL	0.46349	0.0716684	0.12618	0.625	0.530172413793103	PML))RARA_T	0	1
ENSG00000071575.11	TRIB2	0.4634	0.00264548	0.0067533	1	1	PML))RARA_T	0	0
ENSG00000181007.9	ZFP82	0.46333	2.72098e-06	1.1912e-05	1	1	PML))RARA_T	0	1
ENSG00000272576.1		0.46329	0.000567199	0.0016574	0.96875	0.935344827586207	PML))RARA_T	0	0
ENSG00000111783.13	RFX4	0.46324	0.0630855	0.11321	0.625	0.625862068965517	PML))RARA_T	0	1
ENSG00000106211.10	HSPB1	0.46318	0.00110597	0.0030478	1	1	PML))RARA_T	0	0
ENSG00000259415.1		0.46318	0.0345246	0.067046	0.828125	0.796551724137931	PML))RARA_T	0	0
ENSG00000155906.19	RMND1	0.46315	8.56984e-14	9.222e-13	1	1	PML))RARA_T	0	0
ENSG00000213047.13	DENND1B	0.46315	5.31991e-09	3.4024e-08	1	1	PML))RARA_T	0	0
ENSG00000250574.1		0.46308	0.0407622	0.077493	0.84375	0.692241379310345	PML))RARA_T	0	0
ENSG00000286797.1		0.46308	0.295454	0.41173	0.65625	0.561206896551724	PML))RARA_T	0	0
ENSG00000253967.1	LINC03020	0.4629	0.453194	0.57495	0.328125	0.360344827586207	PML))RARA_T	0	0
ENSG00000214286.2	PDCL3P3	0.46277	0.118291	0.19377	0.515625	0.462931034482759	PML))RARA_T	0	0
ENSG00000081320.11	STK17B	0.46272	0.000108201	0.00036187	1	1	PML))RARA_T	0	0
ENSG00000106100.11	NOD1	0.46243	2.14256e-16	2.954e-15	1	1	PML))RARA_T	0	1
ENSG00000122970.16	IFT81	0.46241	9.62458e-07	4.5156e-06	1	1	PML))RARA_T	0	0
ENSG00000154920.15	EME1	0.4624	1.934e-06	8.662e-06	1	1	PML))RARA_T	0	1
ENSG00000234801.3	MORF4	0.4624	5.00905e-05	0.00017729	0.921875	0.981896551724138	PML))RARA_T	0	0
ENSG00000264563.1	MIR4633	0.46231	0.211429	0.31391	0.296875	0.231034482758621	PML))RARA_T	0	0
ENSG00000250623.1		0.4623	0.20378	0.30446	0.3125	0.264655172413793	PML))RARA_T	0	0
ENSG00000259335.1	HNRNPMP1	0.46224	0.0343612	0.066766	0.84375	0.824137931034483	PML))RARA_T	0	0
ENSG00000180211.5		0.46222	4.11017e-05	0.00014763	1	1	PML))RARA_T	0	0
ENSG00000261633.1		0.46219	0.081831	0.14121	0.71875	0.575862068965517	PML))RARA_T	0	0
ENSG00000242641.6	LINC00971	0.46207	0.278279	0.39264	0.234375	0.214655172413793	PML))RARA_T	0	0
ENSG00000225936.1	SLC18A2-AS1	0.46184	0.0813874	0.14056	0.828125	0.743965517241379	PML))RARA_T	0	0
ENSG00000277968.1		0.46179	0.40225	0.5242	0.21875	0.195689655172414	PML))RARA_T	0	0
ENSG00000240950.1	RPL8P3	0.46173	3.57752e-05	0.00012979	1	0.999137931034483	PML))RARA_T	0	0
ENSG00000108352.13	RAPGEFL1	0.46172	1.78817e-06	8.063e-06	1	1	PML))RARA_T	0	0
ENSG00000235225.1	RPL31P17	0.46163	0.000146074	0.0004774	0.953125	0.985344827586207	PML))RARA_T	0	0
ENSG00000099203.7	TMED1	0.46162	2.16748e-19	3.7797e-18	1	1	PML))RARA_T	0	0
ENSG00000157593.19	SLC35B2	0.46146	5.05859e-17	7.3483e-16	1	1	PML))RARA_T	0	0
ENSG00000287421.1		0.46139	0.0699816	0.12366	0.609375	0.562068965517241	PML))RARA_T	0	0
ENSG00000281112.1		0.46136	0.0223337	0.045769	0.765625	0.749137931034483	PML))RARA_T	0	0
ENSG00000090020.11	SLC9A1	0.46135	2.38033e-11	2.0047e-10	1	1	PML))RARA_T	1	0
ENSG00000138814.17	PPP3CA	0.4613	3.98727e-18	6.3512e-17	1	1	PML))RARA_T	0	1
ENSG00000139304.16	PTPRQ	0.46129	0.339149	0.45952	0.296875	0.271551724137931	PML))RARA_T	1	0
ENSG00000233157.1		0.46122	0.266831	0.37954	0.34375	0.229310344827586	PML))RARA_T	0	0
ENSG00000226428.1	RPL15P13	0.46121	0.0420155	0.079553	0.671875	0.712931034482759	PML))RARA_T	0	0
ENSG00000105538.10	RASIP1	0.46115	0.0301106	0.05951	0.984375	0.992241379310345	PML))RARA_T	0	0
ENSG00000250320.6	EDIL3-DT	0.46107	0.350231	0.47105	0.296875	0.336206896551724	PML))RARA_T	0	0
ENSG00000257242.8	LINC01619	0.46101	0.0112457	0.024888	1	0.997413793103448	PML))RARA_T	0	0
ENSG00000188070.9	ZFTA	0.46092	2.93236e-06	1.2772e-05	1	1	PML))RARA_T	0	1
ENSG00000234789.1		0.4609	0.000915341	0.0025679	0.984375	0.96551724137931	PML))RARA_T	0	0
ENSG00000227773.1	ASH1L-IT1	0.46085	0.00875769	0.019874	0.84375	0.862068965517241	PML))RARA_T	0	0
ENSG00000261170.2		0.46082	0.00386197	0.0095112	0.96875	0.945689655172414	PML))RARA_T	0	0
ENSG00000260744.1		0.46081	0.0162478	0.034561	0.90625	0.888793103448276	PML))RARA_T	0	0
ENSG00000184232.9	OAF	0.46077	2.6978e-05	9.9995e-05	1	1	PML))RARA_T	0	0
ENSG00000107187.17	LHX3	0.46062	0.083992	0.1444	0.6875	0.675	PML))RARA_T	0	1
ENSG00000272253.1	RNA5SP386	0.46059	0.161663	0.25143	0.453125	0.439655172413793	PML))RARA_T	0	0
ENSG00000124762.14	CDKN1A	0.46057	0.00400359	0.0098248	1	1	PML))RARA_T	0	1
ENSG00000249860.4		0.46056	0.159707	0.24903	0.390625	0.369827586206897	PML))RARA_T	0	0
ENSG00000213683.4		0.46046	4.22749e-05	0.00015154	0.96875	0.981896551724138	PML))RARA_T	0	0
ENSG00000102100.16	SLC35A2	0.46044	1.80578e-12	1.7157e-11	1	1	PML))RARA_T	0	0
ENSG00000236570.1	RAD23BP1	0.46034	3.08051e-05	0.00011308	0.984375	0.997413793103448	PML))RARA_T	0	0
ENSG00000255387.1	RDXP1	0.4603	0.0862803	0.14781	0.625	0.481896551724138	PML))RARA_T	0	0
ENSG00000198881.10	ASB12	0.46028	0.00240862	0.0062007	0.859375	0.928448275862069	PML))RARA_T	0	0
ENSG00000110047.18	EHD1	0.46025	8.43796e-07	3.9911e-06	1	1	PML))RARA_T	0	0
ENSG00000243680.1	RPL37P23	0.46021	0.000249368	0.00078009	1	1	PML))RARA_T	0	0
ENSG00000212445.1		0.46019	0.0715326	0.12595	0.546875	0.558620689655172	PML))RARA_T	0	0
ENSG00000272690.6	LINC02018	0.46017	3.30862e-06	1.4281e-05	1	0.997413793103448	PML))RARA_T	0	0
ENSG00000008083.14	JARID2	0.46012	2.49891e-07	1.273e-06	1	1	PML))RARA_T	0	1
ENSG00000272954.1		0.46008	0.00202221	0.00529	0.96875	0.938793103448276	PML))RARA_T	0	0
ENSG00000120306.11	CYSTM1	0.46003	0.00181525	0.004796	1	1	PML))RARA_T	0	0
ENSG00000252255.1	RNU2-35P	0.46002	0.0351946	0.068181	0.8125	0.678448275862069	PML))RARA_T	0	0
ENSG00000270001.1		0.46	0.0107384	0.023887	0.96875	0.870689655172414	PML))RARA_T	0	0
ENSG00000230507.5	RPL7AP8	0.45996	0.00655475	0.01531	0.859375	0.841379310344828	PML))RARA_T	0	0
ENSG00000163521.16	GLB1L	0.45988	0.000323008	0.00098927	1	1	PML))RARA_T	0	0
ENSG00000213036.3		0.45985	0.00029018	0.00089814	0.953125	0.978448275862069	PML))RARA_T	0	0
ENSG00000159885.14	ZNF222	0.45984	1.43579e-05	5.5804e-05	1	1	PML))RARA_T	0	1
ENSG00000186567.13	CEACAM19	0.45976	0.00358366	0.008884	1	0.995689655172414	PML))RARA_T	0	0
ENSG00000109586.12	GALNT7	0.45971	1.57731e-10	1.2093e-09	1	1	PML))RARA_T	0	0
ENSG00000221263.1	MIR548P	0.45967	0.0920503	0.15622	0.53125	0.487931034482759	PML))RARA_T	0	0
ENSG00000270739.1	THAP5P2	0.45963	0.00970149	0.021789	0.9375	0.888793103448276	PML))RARA_T	0	0
ENSG00000238205.3	MPC1L	0.45957	0.0911682	0.15497	0.515625	0.455172413793103	PML))RARA_T	0	0
ENSG00000229424.1		0.45953	0.0643418	0.11513	0.6875	0.675	PML))RARA_T	0	0
ENSG00000188051.7	TMEM221	0.45949	0.000276584	0.00085903	0.984375	0.991379310344828	PML))RARA_T	0	0
ENSG00000273828.2		0.45949	0.000780321	0.0022192	0.984375	1	PML))RARA_T	0	0
ENSG00000242193.11	CRYZL2P	0.45942	0.00252932	0.0064849	1	0.989655172413793	PML))RARA_T	0	0
ENSG00000230435.1		0.4594	0.334588	0.45444	0.3125	0.254310344827586	PML))RARA_T	0	0
ENSG00000108878.5	CACNG1	0.45938	0.0672992	0.11959	0.6875	0.613793103448276	PML))RARA_T	0	0
ENSG00000248121.8	SMURF2P1	0.45927	1.28968e-07	6.8493e-07	0.984375	0.995689655172414	PML))RARA_T	0	0
ENSG00000230482.1	ATP5MC2P3	0.45917	0.00160466	0.0042824	0.984375	0.997413793103448	PML))RARA_T	0	0
ENSG00000087502.18	ERGIC2	0.45915	5.46365e-10	3.9231e-09	1	1	PML))RARA_T	1	0
ENSG00000249272.1	UNC93B8	0.45915	0.143304	0.22773	0.28125	0.287068965517241	PML))RARA_T	0	0
ENSG00000172967.7	XKR3	0.45909	0.0434382	0.081857	0.984375	0.846551724137931	PML))RARA_T	0	0
ENSG00000170890.14	PLA2G1B	0.45899	0.0128069	0.027942	0.953125	0.902586206896552	PML))RARA_T	0	1
ENSG00000250725.2		0.45895	0.125564	0.20398	0.390625	0.418103448275862	PML))RARA_T	0	0
ENSG00000137802.14	MAPKBP1	0.45894	1.92301e-07	9.9573e-07	1	1	PML))RARA_T	0	0
ENSG00000260604.2		0.45889	0.0761649	0.13293	0.640625	0.537931034482759	PML))RARA_T	0	0
ENSG00000277958.1		0.45875	0.167051	0.25837	0.703125	0.610344827586207	PML))RARA_T	0	0
ENSG00000252993.1		0.4587	0.29077	0.4064	0.28125	0.338793103448276	PML))RARA_T	0	0
ENSG00000250564.2	LINC02999	0.45839	0.0808688	0.1398	0.5625	0.529310344827586	PML))RARA_T	0	0
ENSG00000240376.1		0.45832	3.26644e-05	0.00011945	1	1	PML))RARA_T	0	0
ENSG00000132535.21	DLG4	0.4583	1.13228e-08	6.9609e-08	1	1	PML))RARA_T	0	0
ENSG00000178467.18	P4HTM	0.4583	4.2651e-15	5.2405e-14	1	1	PML))RARA_T	0	0
ENSG00000047644.19	WWC3	0.45819	2.36374e-06	1.0442e-05	1	1	PML))RARA_T	0	0
ENSG00000104635.15	SLC39A14	0.4581	0.000266296	0.00082938	1	1	PML))RARA_T	1	0
ENSG00000263761.3	GDF2	0.45808	0.308104	0.42566	0.546875	0.307758620689655	PML))RARA_T	0	0
ENSG00000164898.13	FMC1	0.45803	4.37377e-08	2.4745e-07	1	0.999137931034483	PML))RARA_T	0	0
ENSG00000211833.1	TRAJ58	0.45796	0.312074	0.43011	0.234375	0.248275862068966	PML))RARA_T	0	0
ENSG00000266401.2		0.45794	0.0236813	0.048166	0.953125	0.887931034482759	PML))RARA_T	0	0
ENSG00000201469.1	RNA5SP379	0.45786	0.0362502	0.069944	0.765625	0.631034482758621	PML))RARA_T	0	0
ENSG00000184378.3	ACTRT3	0.45775	0.000227927	0.00071879	1	0.991379310344828	PML))RARA_T	0	0
ENSG00000240527.1		0.45766	0.135111	0.21681	0.453125	0.412931034482759	PML))RARA_T	0	0
ENSG00000214045.3	IMPDH1P2	0.45764	0.0290385	0.057629	0.609375	0.651724137931034	PML))RARA_T	0	0
ENSG00000207614.1	MIR193A	0.45762	0.313494	0.43166	0.3125	0.197413793103448	PML))RARA_T	0	0
ENSG00000173545.5	ZNF622	0.45757	1.30933e-14	1.5333e-13	1	1	PML))RARA_T	0	1
ENSG00000199415.1	RNA5SP370	0.45751	0.0471463	0.087892	0.65625	0.721551724137931	PML))RARA_T	0	0
ENSG00000151693.11	ASAP2	0.45733	0.0060882	0.014321	1	1	PML))RARA_T	0	0
ENSG00000165661.17	QSOX2	0.45729	1.59824e-12	1.5273e-11	1	1	PML))RARA_T	1	0
ENSG00000235420.7	RPL29P30	0.4572	0.0819879	0.14143	0.5	0.512931034482759	PML))RARA_T	0	0
ENSG00000214886.4	FAM177A1P1	0.45715	0.104356	0.17411	0.4375	0.455172413793103	PML))RARA_T	0	0
ENSG00000154608.14	CEP170P1	0.45709	1.06055e-05	4.2181e-05	0.984375	0.999137931034483	PML))RARA_T	0	0
ENSG00000165923.16	AGBL2	0.45705	3.37589e-05	0.00012318	1	1	PML))RARA_T	0	0
ENSG00000141349.8	G6PC3	0.45704	1.48323e-09	1.0122e-08	1	1	PML))RARA_T	0	0
ENSG00000225449.3	RAB6C-AS1	0.45698	0.122295	0.19943	0.75	0.703448275862069	PML))RARA_T	0	0
ENSG00000196873.16	ZNG1C	0.45683	1.79196e-09	1.211e-08	1	1	PML))RARA_T	0	0
ENSG00000119977.21	TCTN3	0.4568	1.44232e-14	1.6816e-13	1	1	PML))RARA_T	0	0
ENSG00000207134.1	RNU6-106P	0.45677	0.0501218	0.092728	0.671875	0.591379310344828	PML))RARA_T	0	0
ENSG00000266049.1		0.45665	0.0237715	0.04833	0.890625	0.887068965517241	PML))RARA_T	0	0
ENSG00000225272.2	RPL21P27	0.4565	0.0146989	0.031576	0.8125	0.806896551724138	PML))RARA_T	0	0
ENSG00000260382.1	TMEM183AP3	0.45644	0.000415802	0.0012466	0.984375	0.998275862068966	PML))RARA_T	0	0
ENSG00000207725.3	MIR222	0.45639	0.00273239	0.0069534	0.984375	0.98448275862069	PML))RARA_T	0	0
ENSG00000225701.1	EIF4A1P13	0.45639	0.0692025	0.12245	0.5625	0.587931034482759	PML))RARA_T	0	0
ENSG00000235128.1		0.45635	0.0235261	0.04789	0.984375	0.963793103448276	PML))RARA_T	0	0
ENSG00000170801.10	HTRA3	0.45626	0.0529518	0.097287	1	0.996551724137931	PML))RARA_T	0	0
ENSG00000214955.5		0.45614	0.0196849	0.040987	0.765625	0.680172413793103	PML))RARA_T	0	0
ENSG00000085231.14	AK6	0.45609	1.24753e-09	8.5881e-09	1	1	PML))RARA_T	0	0
ENSG00000198496.12	NBR2	0.45596	8.76926e-08	4.7828e-07	1	1	PML))RARA_T	0	0
ENSG00000247679.3		0.45587	4.7093e-07	2.3042e-06	1	1	PML))RARA_T	0	0
ENSG00000071553.18	ATP6AP1	0.45585	8.49856e-16	1.1147e-14	1	1	PML))RARA_T	1	0
ENSG00000128294.16	TPST2	0.45579	4.75244e-11	3.8656e-10	1	1	PML))RARA_T	0	0
ENSG00000184635.16	ZNF93	0.45578	1.225e-07	6.5337e-07	1	1	PML))RARA_T	0	1
ENSG00000219902.1	RPL35P3	0.45577	0.00550404	0.013085	0.875	0.891379310344828	PML))RARA_T	0	0
ENSG00000271803.1		0.45572	0.0417057	0.079038	0.75	0.721551724137931	PML))RARA_T	0	0
ENSG00000207716.1	MIR572	0.45563	0.380309	0.50243	0.1875	0.191379310344828	PML))RARA_T	0	0
ENSG00000168398.7	BDKRB2	0.45558	0.250897	0.36108	0.546875	0.503448275862069	PML))RARA_T	0	0
ENSG00000136104.21	RNASEH2B	0.45556	1.14341e-18	1.8837e-17	1	1	PML))RARA_T	0	0
ENSG00000217385.1	PSMC1P11	0.45548	0.06354	0.11392	0.75	0.831034482758621	PML))RARA_T	0	0
ENSG00000241547.1	ACTG1P20	0.45542	1.76753e-08	1.0569e-07	0.984375	1	PML))RARA_T	0	0
ENSG00000201957.1		0.45533	0.0341615	0.066421	0.859375	0.850862068965517	PML))RARA_T	0	0
ENSG00000285649.1		0.45532	0.00355523	0.0088185	0.96875	0.88448275862069	PML))RARA_T	0	0
ENSG00000135931.18	ARMC9	0.45528	0.000278275	0.0008638	1	0.999137931034483	PML))RARA_T	0	0
ENSG00000254252.1	RPL7P20	0.45518	0.0861443	0.1476	0.53125	0.556896551724138	PML))RARA_T	0	0
ENSG00000153230.4	OR14K1	0.45509	0.105699	0.17596	0.75	0.557758620689655	PML))RARA_T	0	0
ENSG00000249275.1		0.45498	0.297682	0.41415	0.3125	0.198275862068966	PML))RARA_T	0	0
ENSG00000144158.4	SNRPA1P1	0.45497	6.1727e-05	0.00021491	0.984375	0.991379310344828	PML))RARA_T	0	0
ENSG00000240954.1	RPL4P1	0.45495	0.00618835	0.014535	0.890625	0.95948275862069	PML))RARA_T	0	0
ENSG00000233380.1	RPS2P48	0.4549	0.000386517	0.0011666	1	0.997413793103448	PML))RARA_T	0	0
ENSG00000213453.3	FTH1P3	0.45479	0.000638378	0.0018446	1	1	PML))RARA_T	0	0
ENSG00000270228.1		0.45474	8.7439e-05	0.00029708	0.984375	0.981034482758621	PML))RARA_T	0	0
ENSG00000252534.1		0.45467	0.271204	0.38465	0.28125	0.202586206896552	PML))RARA_T	0	0
ENSG00000168096.15	ANKS3	0.45464	5.64019e-11	4.5439e-10	1	1	PML))RARA_T	0	0
ENSG00000223960.7	CHROMR	0.45464	5.30244e-10	3.8159e-09	1	1	PML))RARA_T	0	0
ENSG00000250342.1	SNRPCP16	0.45462	0.0308768	0.060834	0.859375	0.743965517241379	PML))RARA_T	0	0
ENSG00000233306.2	TRGV2	0.45459	0.0053307	0.01271	0.984375	0.979310344827586	PML))RARA_T	0	0
ENSG00000105467.9	SYNGR4	0.45457	0.0069256	0.016087	0.96875	0.896551724137931	PML))RARA_T	0	0
ENSG00000178804.7	H1-8	0.45457	0.106127	0.17652	0.5625	0.523275862068965	PML))RARA_T	0	1
ENSG00000179111.9	HES7	0.45454	0.0130051	0.02832	0.9375	0.877586206896552	PML))RARA_T	0	1
ENSG00000085117.12	CD82	0.45452	7.64355e-07	3.6338e-06	1	1	PML))RARA_T	1	0
ENSG00000269399.2		0.45447	7.24998e-06	2.968e-05	1	1	PML))RARA_T	0	0
ENSG00000108784.10	NAGLU	0.45446	5.24596e-16	7.0185e-15	1	1	PML))RARA_T	1	0
ENSG00000134970.14	TMED7	0.45445	4.03007e-10	2.9405e-09	1	1	PML))RARA_T	1	0
ENSG00000227188.1	MGAT3-AS1	0.45439	0.0689381	0.12206	0.71875	0.668965517241379	PML))RARA_T	0	0
ENSG00000260751.2		0.45434	7.59028e-06	3.0971e-05	1	0.999137931034483	PML))RARA_T	0	0
ENSG00000134160.14	TRPM1	0.45429	0.0636186	0.11404	0.71875	0.662068965517241	PML))RARA_T	0	0
ENSG00000222266.1	RNU6-757P	0.45423	0.00687006	0.015969	0.96875	0.885344827586207	PML))RARA_T	0	0
ENSG00000206835.1	RNU1-74P	0.45422	0.174869	0.26811	0.453125	0.344827586206897	PML))RARA_T	0	0
ENSG00000254662.1		0.45422	0.0177443	0.037373	0.703125	0.643965517241379	PML))RARA_T	0	0
ENSG00000279281.1		0.45417	0.0275491	0.055069	0.96875	0.937931034482759	PML))RARA_T	0	0
ENSG00000258128.2	MKRN9P	0.45412	0.0187247	0.039172	0.8125	0.908620689655172	PML))RARA_T	0	0
ENSG00000079459.13	FDFT1	0.45408	7.67521e-14	8.2952e-13	1	1	PML))RARA_T	0	0
ENSG00000240424.2		0.45398	0.334585	0.45444	0.25	0.18448275862069	PML))RARA_T	0	0
ENSG00000196979.1	GPRACR	0.45386	0.101324	0.1698	0.796875	0.671551724137931	PML))RARA_T	0	0
ENSG00000237017.1	PRPF31-AS1	0.45382	1.37269e-07	7.2625e-07	0.984375	1	PML))RARA_T	0	0
ENSG00000169885.10	CALML6	0.45376	0.0014921	0.0040081	1	0.964655172413793	PML))RARA_T	0	0
ENSG00000172301.11	COPRS	0.45363	4.16881e-11	3.4138e-10	1	1	PML))RARA_T	0	0
ENSG00000280117.1		0.45362	0.108261	0.1796	0.46875	0.431896551724138	PML))RARA_T	0	0
ENSG00000234546.4	LNCTAM34A	0.4535	0.0125583	0.027458	1	0.95	PML))RARA_T	0	0
ENSG00000176349.11		0.45338	0.0324602	0.063542	0.96875	0.93448275862069	PML))RARA_T	0	0
ENSG00000216101.3	MIR877	0.45331	0.402903	0.52486	0.1875	0.175862068965517	PML))RARA_T	0	0
ENSG00000147650.11	LRP12	0.4532	0.00248274	0.0063757	1	1	PML))RARA_T	1	0
ENSG00000160446.19	ZDHHC12	0.45319	5.82265e-10	4.1655e-09	1	1	PML))RARA_T	0	0
ENSG00000268297.1	CLEC4GP1	0.45312	0.228853	0.33521	0.40625	0.393965517241379	PML))RARA_T	0	0
ENSG00000277017.1		0.45309	0.312536	0.43058	0.25	0.255172413793103	PML))RARA_T	0	0
ENSG00000181191.12	PJA1	0.45297	2.52212e-11	2.1181e-10	1	1	PML))RARA_T	0	0
ENSG00000104691.16	UBXN8	0.45294	7.69771e-09	4.8245e-08	1	1	PML))RARA_T	0	0
ENSG00000153037.15	SRP19	0.45292	1.71864e-18	2.8025e-17	1	1	PML))RARA_T	0	0
ENSG00000257426.1		0.45286	0.170091	0.26217	0.5	0.361206896551724	PML))RARA_T	0	0
ENSG00000212961.4	HNRNPA1P40	0.45275	0.00412015	0.01008	0.921875	0.920689655172414	PML))RARA_T	0	0
ENSG00000172058.16	SERF1A	0.4526	0.077782	0.13527	0.8125	0.762931034482759	PML))RARA_T	0	0
ENSG00000269482.1		0.45258	0.243116	0.35196	0.375	0.300862068965517	PML))RARA_T	0	0
ENSG00000242715.8	CCDC169	0.45255	0.00248966	0.0063913	1	0.991379310344828	PML))RARA_T	0	0
ENSG00000163501.7	IHH	0.45251	0.0357607	0.069128	0.78125	0.708620689655172	PML))RARA_T	0	0
ENSG00000238084.4		0.45246	9.91805e-05	0.00033405	0.890625	0.975862068965517	PML))RARA_T	0	0
ENSG00000263606.1	CHORDC1P4	0.45239	0.000305263	0.00093969	1	0.994827586206897	PML))RARA_T	0	0
ENSG00000143149.12	ALDH9A1	0.45213	2.16363e-19	3.7745e-18	1	1	PML))RARA_T	0	0
ENSG00000234513.1		0.45209	0.0444289	0.083502	0.765625	0.755172413793103	PML))RARA_T	0	0
ENSG00000143382.15	ADAMTSL4	0.45208	0.000450495	0.0013418	1	1	PML))RARA_T	1	0
ENSG00000243027.3	RN7SL354P	0.45185	0.249522	0.35942	0.375	0.320689655172414	PML))RARA_T	0	0
ENSG00000265942.2	RN7SL577P	0.45182	0.0497708	0.092139	0.734375	0.725	PML))RARA_T	0	0
ENSG00000229339.1	RPL7AP83	0.45168	0.0570596	0.10381	0.8125	0.843965517241379	PML))RARA_T	0	0
ENSG00000236206.2		0.45167	0.198076	0.29745	0.546875	0.391379310344828	PML))RARA_T	0	0
ENSG00000278972.1		0.45158	0.139243	0.22229	0.546875	0.512068965517241	PML))RARA_T	0	0
ENSG00000189067.13	LITAF	0.45149	7.32521e-06	2.9971e-05	1	1	PML))RARA_T	0	0
ENSG00000164902.14	PHAX	0.45138	7.23557e-14	7.8409e-13	1	1	PML))RARA_T	0	0
ENSG00000249706.1		0.45134	0.0763239	0.13314	0.703125	0.618103448275862	PML))RARA_T	0	0
ENSG00000259493.2	TFDP1P3	0.45134	0.0326857	0.063941	0.734375	0.76551724137931	PML))RARA_T	0	0
ENSG00000251323.3	LINC02728	0.45131	6.41826e-05	0.00022284	1	1	PML))RARA_T	0	0
ENSG00000105669.14	COPE	0.45112	1.64859e-13	1.7234e-12	1	1	PML))RARA_T	0	0
ENSG00000287305.1		0.45099	0.105371	0.17552	0.5	0.418103448275862	PML))RARA_T	0	0
ENSG00000163596.16	ICA1L	0.45098	1.06147e-06	4.9541e-06	1	1	PML))RARA_T	0	0
ENSG00000254233.1	LINC02365	0.45095	0.0391203	0.074715	0.84375	0.722413793103448	PML))RARA_T	0	0
ENSG00000282915.1		0.45071	0.0467753	0.087288	0.75	0.727586206896552	PML))RARA_T	0	0
ENSG00000255964.1	HSPD1P12	0.45069	0.00820757	0.018754	0.953125	0.911206896551724	PML))RARA_T	0	0
ENSG00000284654.1		0.45064	0.00562029	0.013331	0.9375	0.935344827586207	PML))RARA_T	0	0
ENSG00000154118.13	JPH3	0.45062	0.00410089	0.010037	0.984375	0.976724137931035	PML))RARA_T	0	0
ENSG00000278903.3		0.45053	0.0550393	0.10058	0.609375	0.601724137931035	PML))RARA_T	0	0
ENSG00000263882.2	RN7SL774P	0.45043	0.113031	0.18643	0.453125	0.488793103448276	PML))RARA_T	0	0
ENSG00000236444.5	UBE2L5	0.45042	2.38221e-05	8.92e-05	0.984375	0.996551724137931	PML))RARA_T	0	0
ENSG00000213212.3	NCLP1	0.45037	0.000155739	0.00050625	1	0.994827586206897	PML))RARA_T	0	0
ENSG00000275630.1		0.45036	0.12393	0.20166	0.5625	0.554310344827586	PML))RARA_T	0	0
ENSG00000205745.2		0.45029	0.1812	0.27616	0.40625	0.394827586206897	PML))RARA_T	0	0
ENSG00000224775.2	BRAFP1	0.45013	0.0251395	0.05076	0.84375	0.806034482758621	PML))RARA_T	0	0
ENSG00000150656.15	CNDP1	0.44992	0.00927273	0.020909	0.984375	0.958620689655172	PML))RARA_T	0	0
ENSG00000260144.1		0.44977	0.00246106	0.0063252	1	0.974137931034483	PML))RARA_T	0	0
ENSG00000241045.1	RPL7P43	0.44973	0.160785	0.25039	0.359375	0.319827586206897	PML))RARA_T	0	0
ENSG00000257654.1		0.44971	0.111938	0.18486	0.984375	0.912068965517241	PML))RARA_T	0	0
ENSG00000151694.14	ADAM17	0.4497	3.09038e-09	2.0353e-08	1	1	PML))RARA_T	1	0
ENSG00000225447.1	RPS15AP10	0.44969	0.000152596	0.00049697	0.984375	1	PML))RARA_T	0	0
ENSG00000204595.1	DPRX	0.44959	0.328521	0.44797	0.265625	0.200862068965517	PML))RARA_T	0	1
ENSG00000230777.1	RPS29P5	0.44959	7.46108e-05	0.0002566	0.984375	0.999137931034483	PML))RARA_T	0	0
ENSG00000231466.2		0.44948	2.7225e-05	0.00010079	0.984375	0.995689655172414	PML))RARA_T	0	0
ENSG00000166477.13	LEO1	0.44944	5.97805e-13	5.9083e-12	1	1	PML))RARA_T	0	0
ENSG00000196715.7	VKORC1L1	0.44942	3.20303e-07	1.6077e-06	1	1	PML))RARA_T	0	0
ENSG00000230665.3	THAP12P1	0.4494	0.00687491	0.015978	0.828125	0.867241379310345	PML))RARA_T	0	0
ENSG00000203855.7	HSD3BP4	0.44938	0.142364	0.22652	0.625	0.451724137931034	PML))RARA_T	0	0
ENSG00000172465.14	TCEAL1	0.44931	4.26365e-11	3.4858e-10	1	1	PML))RARA_T	0	1
ENSG00000214222.2	TUBBP2	0.44909	0.000976768	0.0027233	0.984375	0.98448275862069	PML))RARA_T	0	0
ENSG00000227704.1		0.44904	0.0807888	0.13969	0.59375	0.541379310344828	PML))RARA_T	0	0
ENSG00000280789.2	PAGR1	0.44897	4.27109e-13	4.2837e-12	1	1	PML))RARA_T	0	0
ENSG00000242329.1		0.44895	0.309291	0.42702	0.328125	0.342241379310345	PML))RARA_T	0	0
ENSG00000267098.2		0.44893	0.354492	0.47551	0.265625	0.186206896551724	PML))RARA_T	0	0
ENSG00000253431.1	SRPK2P	0.44884	0.167356	0.25871	0.390625	0.376724137931034	PML))RARA_T	0	0
ENSG00000287506.1		0.44884	0.171698	0.26419	0.421875	0.369827586206897	PML))RARA_T	0	0
ENSG00000235907.2		0.44873	0.072723	0.1278	0.59375	0.536206896551724	PML))RARA_T	0	0
ENSG00000237651.6	C2orf74	0.44869	0.000148099	0.00048327	0.984375	0.979310344827586	PML))RARA_T	0	0
ENSG00000228526.7	MIR34AHG	0.44868	0.0137693	0.029789	1	0.994827586206897	PML))RARA_T	0	0
ENSG00000243508.1	DNAJB6P7	0.44864	0.0350541	0.06795	0.9375	0.844827586206897	PML))RARA_T	0	0
ENSG00000166199.13	ALKBH3	0.44859	5.25289e-19	8.8931e-18	1	1	PML))RARA_T	0	0
ENSG00000082641.16	NFE2L1	0.44858	4.09227e-14	4.5482e-13	1	1	PML))RARA_T	0	1
ENSG00000091137.14	SLC26A4	0.44858	0.00335249	0.0083596	1	0.977586206896552	PML))RARA_T	0	0
ENSG00000258960.1	FTH1P13	0.4485	0.0835513	0.14374	0.578125	0.670689655172414	PML))RARA_T	0	0
ENSG00000213431.4	ABRAXAS1P1	0.44849	0.144727	0.22953	0.359375	0.398275862068966	PML))RARA_T	0	0
ENSG00000271705.1	RPL17P3	0.44845	0.190158	0.28745	0.296875	0.251724137931034	PML))RARA_T	0	0
ENSG00000268416.1		0.4484	0.122738	0.20008	0.46875	0.43448275862069	PML))RARA_T	0	0
ENSG00000166220.12	TBATA	0.44839	0.131098	0.21147	0.59375	0.522413793103448	PML))RARA_T	0	0
ENSG00000185631.7	RPL14P6	0.44829	0.00840922	0.019168	0.90625	0.825	PML))RARA_T	0	0
ENSG00000254543.1	HSPD1P2	0.44828	0.0509947	0.094117	0.71875	0.667241379310345	PML))RARA_T	0	0
ENSG00000241635.8	UGT1A1	0.44827	0.41371	0.53569	0.21875	0.160344827586207	PML))RARA_T	0	0
ENSG00000167130.18	DOLPP1	0.44826	6.64729e-11	5.3121e-10	1	1	PML))RARA_T	0	0
ENSG00000104154.7	SLC30A4	0.44824	0.0125767	0.027492	0.984375	0.995689655172414	PML))RARA_T	0	0
ENSG00000215110.7	UGT2B25P	0.44821	0.300865	0.41759	0.28125	0.293965517241379	PML))RARA_T	0	0
ENSG00000235686.1	PPIAP20	0.44816	0.00952242	0.021419	0.921875	0.856034482758621	PML))RARA_T	0	0
ENSG00000111670.16	GNPTAB	0.44815	8.23558e-10	5.7925e-09	1	1	PML))RARA_T	1	0
ENSG00000268282.1	ARPC1AP2	0.44815	0.0323244	0.063312	0.640625	0.743965517241379	PML))RARA_T	0	0
ENSG00000267567.1		0.44811	0.0187642	0.039247	0.890625	0.757758620689655	PML))RARA_T	0	0
ENSG00000133112.17	TPT1	0.44809	2.17814e-11	1.8445e-10	1	1	PML))RARA_T	0	0
ENSG00000133247.14	KMT5C	0.44802	2.37956e-09	1.5872e-08	1	1	PML))RARA_T	0	0
ENSG00000185960.14	SHOX	0.44797	0.126733	0.20559	0.5	0.528448275862069	PML))RARA_T	0	1
ENSG00000188629.13	ZNF177	0.44793	0.0644205	0.11525	0.609375	0.598275862068966	PML))RARA_T	0	1
ENSG00000225650.2	EIF2S2P5	0.44763	0.0923006	0.15657	0.671875	0.635344827586207	PML))RARA_T	0	0
ENSG00000204362.6	LINC02783	0.44761	0.224642	0.33002	0.3125	0.280172413793103	PML))RARA_T	0	0
ENSG00000113520.11	IL4	0.44754	0.0616365	0.11103	0.71875	0.744827586206897	PML))RARA_T	0	1
ENSG00000222467.1		0.44754	0.1681	0.25964	0.5	0.399137931034483	PML))RARA_T	0	0
ENSG00000199755.1		0.44731	0.1207	0.19716	0.515625	0.431034482758621	PML))RARA_T	0	0
ENSG00000252489.1	RNU6-197P	0.44731	0.335749	0.45575	0.296875	0.318965517241379	PML))RARA_T	0	0
ENSG00000286048.1		0.44726	0.417273	0.53924	0.15625	0.224137931034483	PML))RARA_T	0	0
ENSG00000113905.5	HRG	0.44725	0.189937	0.28718	0.34375	0.338793103448276	PML))RARA_T	0	0
ENSG00000260176.1		0.44708	0.00233935	0.0060387	0.984375	0.958620689655172	PML))RARA_T	0	0
ENSG00000162063.13	CCNF	0.44703	0.000117057	0.00038945	1	1	PML))RARA_T	0	0
ENSG00000236211.1	MTCO1P7	0.447	0.352463	0.47335	0.296875	0.25948275862069	PML))RARA_T	0	0
ENSG00000177462.7	OR2T8	0.44699	0.00367185	0.009083	0.984375	0.955172413793103	PML))RARA_T	0	0
ENSG00000145982.13	FARS2	0.44692	6.51583e-12	5.8536e-11	1	1	PML))RARA_T	0	0
ENSG00000230147.2		0.44685	0.121426	0.1982	0.59375	0.429310344827586	PML))RARA_T	0	0
ENSG00000260747.1		0.44676	1.89057e-06	8.4819e-06	1	0.999137931034483	PML))RARA_T	0	0
ENSG00000248565.2	TECRP2	0.44673	0.0725712	0.12756	0.5625	0.531896551724138	PML))RARA_T	0	0
ENSG00000250068.1		0.44668	0.00546092	0.012995	0.984375	0.93448275862069	PML))RARA_T	0	0
ENSG00000206738.1		0.4466	0.401469	0.5234	0.40625	0.351724137931034	PML))RARA_T	0	0
ENSG00000140943.17	MBTPS1	0.44659	5.48622e-27	1.6364e-25	1	1	PML))RARA_T	0	0
ENSG00000260447.1		0.44658	0.0109683	0.024343	0.921875	0.873275862068966	PML))RARA_T	0	0
ENSG00000259840.1		0.44655	0.0087483	0.019854	0.9375	0.856034482758621	PML))RARA_T	0	0
ENSG00000233003.4	CICP26	0.44645	0.0970226	0.16355	0.5	0.46551724137931	PML))RARA_T	0	0
ENSG00000245384.2	CXXC4-AS1	0.44643	0.242732	0.35148	0.453125	0.412931034482759	PML))RARA_T	0	0
ENSG00000267422.1		0.44641	4.25713e-05	0.00015252	0.984375	0.996551724137931	PML))RARA_T	0	0
ENSG00000218676.1	BRD7P4	0.44639	0.00202798	0.0053036	0.96875	0.969827586206897	PML))RARA_T	0	0
ENSG00000277675.1		0.44632	0.288309	0.40381	0.296875	0.327586206896552	PML))RARA_T	0	0
ENSG00000138002.16	IFT172	0.44628	7.68961e-10	5.4247e-09	1	1	PML))RARA_T	0	0
ENSG00000198954.9	KIFBP	0.44616	5.43338e-11	4.3859e-10	1	1	PML))RARA_T	0	0
ENSG00000258655.2	ARHGAP5-AS1	0.44604	0.014199	0.030622	0.984375	0.916379310344828	PML))RARA_T	0	0
ENSG00000172113.9	NME6	0.44596	3.33536e-10	2.4589e-09	1	1	PML))RARA_T	0	0
ENSG00000265694.1	MIR4774	0.44591	0.151889	0.23889	0.578125	0.503448275862069	PML))RARA_T	0	0
ENSG00000112486.17	CCR6	0.44585	0.0186826	0.039093	0.90625	0.922413793103448	PML))RARA_T	0	0
ENSG00000201044.1	RNU6-268P	0.44584	0.0545538	0.099837	0.6875	0.711206896551724	PML))RARA_T	0	0
ENSG00000198961.10	PJA2	0.44582	5.37964e-10	3.8653e-09	1	1	PML))RARA_T	0	0
ENSG00000105245.9	NUMBL	0.44576	3.90994e-08	2.2242e-07	1	1	PML))RARA_T	0	0
ENSG00000250197.1	HMGN1P15	0.44568	0.0207132	0.042861	0.90625	0.796551724137931	PML))RARA_T	0	0
ENSG00000241269.1		0.4455	0.00151185	0.0040568	0.984375	0.981034482758621	PML))RARA_T	0	0
ENSG00000172146.3	OR1A1	0.44549	0.249517	0.35942	0.390625	0.332758620689655	PML))RARA_T	0	0
ENSG00000170919.16	TPT1-AS1	0.44547	1.483e-09	1.0122e-08	1	1	PML))RARA_T	0	0
ENSG00000225751.2		0.44544	0.0375782	0.072156	0.75	0.804310344827586	PML))RARA_T	0	0
ENSG00000273230.1		0.44542	4.89138e-05	0.00017338	1	0.996551724137931	PML))RARA_T	0	0
ENSG00000235254.3	TMEM185AP1	0.44541	0.100465	0.16853	0.6875	0.627586206896552	PML))RARA_T	0	0
ENSG00000196381.11	ZNF781	0.4454	0.015907	0.03393	0.984375	0.944827586206897	PML))RARA_T	0	1
ENSG00000255092.1		0.44508	0.00519536	0.012424	1	0.996551724137931	PML))RARA_T	0	0
ENSG00000165886.5	UBTD1	0.44506	7.15777e-05	0.00024675	1	1	PML))RARA_T	0	0
ENSG00000171155.8	C1GALT1C1	0.44506	7.59317e-08	4.1713e-07	1	1	PML))RARA_T	0	0
ENSG00000163170.12	BOLA3	0.44503	2.00268e-07	1.0345e-06	1	1	PML))RARA_T	0	1
ENSG00000113282.14	CLINT1	0.44496	7.52278e-14	8.1403e-13	1	1	PML))RARA_T	0	0
ENSG00000259419.2	HNRNPCP3	0.44495	0.0625956	0.11247	0.5625	0.556896551724138	PML))RARA_T	0	0
ENSG00000215005.2	HSPD1P7	0.44487	0.018319	0.038434	0.8125	0.86551724137931	PML))RARA_T	0	0
ENSG00000235829.1	TBCAP2	0.44483	0.347561	0.46825	0.328125	0.30948275862069	PML))RARA_T	0	0
ENSG00000228928.1	KPNA2P2	0.4447	0.0327424	0.06403	0.734375	0.708620689655172	PML))RARA_T	0	0
ENSG00000140545.15	MFGE8	0.4446	0.00520401	0.01244	1	1	PML))RARA_T	1	0
ENSG00000226578.1		0.44455	0.0110132	0.024435	0.90625	0.838793103448276	PML))RARA_T	0	0
ENSG00000201448.1	SNORA63C	0.44442	0.050403	0.093179	0.828125	0.670689655172414	PML))RARA_T	0	0
ENSG00000240083.2	RPS3AP22	0.4444	0.08546	0.14663	0.515625	0.556896551724138	PML))RARA_T	0	0
ENSG00000253721.1	SUMO2P20	0.4444	0.003946	0.009699	0.859375	0.850862068965517	PML))RARA_T	0	0
ENSG00000185078.3	RPL9P14	0.44438	0.0221149	0.045383	0.765625	0.89051724137931	PML))RARA_T	0	0
ENSG00000179397.18	CATSPERE	0.44434	3.62681e-06	1.5554e-05	1	0.999137931034483	PML))RARA_T	0	0
ENSG00000255946.1		0.44431	0.0349676	0.067806	0.796875	0.735344827586207	PML))RARA_T	0	0
ENSG00000148660.20	CAMK2G	0.44428	5.26824e-15	6.4114e-14	1	1	PML))RARA_T	0	0
ENSG00000242992.3	FTH1P4	0.44427	0.00151961	0.0040746	0.984375	0.999137931034483	PML))RARA_T	0	0
ENSG00000242411.2		0.44426	0.00807235	0.018468	0.9375	0.920689655172414	PML))RARA_T	0	0
ENSG00000158023.10	CFAP251	0.44422	0.00206984	0.0054036	0.984375	1	PML))RARA_T	0	0
ENSG00000178149.17	DALRD3	0.44422	8.95572e-14	9.618e-13	1	1	PML))RARA_T	0	0
ENSG00000161031.13	PGLYRP2	0.44405	0.0189404	0.03958	0.984375	0.946551724137931	PML))RARA_T	0	0
ENSG00000226332.2		0.4439	4.36757e-05	0.0001562	0.984375	0.999137931034483	PML))RARA_T	0	0
ENSG00000270702.1		0.44389	0.00319076	0.007996	0.9375	0.851724137931035	PML))RARA_T	0	0
ENSG00000137700.18	SLC37A4	0.44385	2.41467e-07	1.233e-06	1	1	PML))RARA_T	0	0
ENSG00000175213.3	ZNF408	0.44378	1.45992e-09	9.9658e-09	1	1	PML))RARA_T	0	1
ENSG00000105219.10	CCNP	0.44377	0.00496949	0.011942	1	0.98448275862069	PML))RARA_T	0	0
ENSG00000288018.1		0.44375	0.000239088	0.00075108	0.984375	0.992241379310345	PML))RARA_T	0	0
ENSG00000240317.3	RN7SL764P	0.44372	0.239751	0.34805	0.328125	0.246551724137931	PML))RARA_T	0	0
ENSG00000121742.19	GJB6	0.44366	0.130853	0.21116	0.9375	0.905172413793103	PML))RARA_T	0	0
ENSG00000223676.1	RPL34P26	0.44365	0.0323392	0.063335	0.828125	0.813793103448276	PML))RARA_T	0	0
ENSG00000249412.1		0.4436	0.00285818	0.0072413	0.984375	0.974137931034483	PML))RARA_T	0	0
ENSG00000214626.2	POLR3DP1	0.44354	0.0256527	0.051671	0.796875	0.81551724137931	PML))RARA_T	0	0
ENSG00000129993.15	CBFA2T3	0.44339	9.3618e-07	4.3997e-06	1	1	PML))RARA_T	0	1
ENSG00000275457.1		0.44334	2.16076e-08	1.2774e-07	0.984375	1	PML))RARA_T	0	0
ENSG00000139971.15	ARMH4	0.44329	0.0463564	0.086622	0.984375	0.970689655172414	PML))RARA_T	0	0
ENSG00000186453.13	FAM228A	0.44326	0.00103572	0.0028697	0.96875	0.952586206896552	PML))RARA_T	0	0
ENSG00000152127.9	MGAT5	0.44311	1.00551e-09	7.0149e-09	1	1	PML))RARA_T	1	0
ENSG00000266893.1		0.44302	0.405884	0.5278	0.203125	0.18448275862069	PML))RARA_T	0	0
ENSG00000237181.1	PRKAR1B-AS1	0.44295	9.91874e-06	3.9643e-05	1	1	PML))RARA_T	0	0
ENSG00000232982.1	MTCO1P45	0.44291	0.302194	0.41907	0.21875	0.241379310344828	PML))RARA_T	0	0
ENSG00000287965.1		0.44291	0.00747867	0.017243	0.953125	0.950862068965517	PML))RARA_T	0	0
ENSG00000171060.11	C8orf74	0.44283	0.283066	0.39793	0.34375	0.257758620689655	PML))RARA_T	0	0
ENSG00000254272.1	BTF3P3	0.44282	1.9895e-05	7.5545e-05	0.984375	0.997413793103448	PML))RARA_T	0	0
ENSG00000271163.1	NGRNP3	0.44278	0.134682	0.21622	0.5	0.419827586206897	PML))RARA_T	0	0
ENSG00000277358.1		0.44273	0.0511035	0.094283	0.6875	0.658620689655172	PML))RARA_T	0	0
ENSG00000205361.8	MT1DP	0.44264	0.204983	0.30591	0.46875	0.333620689655172	PML))RARA_T	0	0
ENSG00000244490.1	RWDD4P1	0.44264	0.000583662	0.0017006	0.984375	0.983620689655172	PML))RARA_T	0	0
ENSG00000206503.13	HLA-A	0.44262	9.45424e-08	5.1276e-07	1	1	PML))RARA_T	1	0
ENSG00000237676.1	RPL30P4	0.44257	0.00136586	0.0037015	0.984375	0.996551724137931	PML))RARA_T	0	0
ENSG00000224648.1	LINC01627	0.44253	0.200655	0.30067	0.359375	0.269827586206897	PML))RARA_T	0	0
ENSG00000260410.2		0.44247	0.0977249	0.16452	0.5	0.487931034482759	PML))RARA_T	0	0
ENSG00000264916.2	RN7SL230P	0.44243	0.0251389	0.05076	0.8125	0.819827586206897	PML))RARA_T	0	0
ENSG00000239332.6	LINC01119	0.44236	0.000319218	0.00097882	0.984375	0.983620689655172	PML))RARA_T	0	0
ENSG00000248977.1		0.44234	0.0756551	0.13217	0.71875	0.600862068965517	PML))RARA_T	0	0
ENSG00000225236.1		0.44228	0.393384	0.51546	0.21875	0.179310344827586	PML))RARA_T	0	0
ENSG00000279491.1		0.44227	0.00560661	0.013302	1	1	PML))RARA_T	0	0
ENSG00000224594.2	RPL29P19	0.44226	0.0681012	0.12079	0.578125	0.672413793103448	PML))RARA_T	0	0
ENSG00000100139.13	MICALL1	0.44225	5.22709e-12	4.7512e-11	1	1	PML))RARA_T	0	0
ENSG00000213331.4		0.44214	0.0115101	0.025401	0.890625	0.868103448275862	PML))RARA_T	0	0
ENSG00000213703.2	RPL13AP9	0.44211	0.0164118	0.034862	0.90625	0.833620689655172	PML))RARA_T	0	0
ENSG00000203930.12	LINC00632	0.4421	0.108904	0.18054	0.84375	0.733620689655172	PML))RARA_T	0	0
ENSG00000228819.1	AGKP2	0.44208	0.0934582	0.15827	0.515625	0.539655172413793	PML))RARA_T	0	0
ENSG00000269397.1		0.44208	0.00237416	0.0061183	0.984375	0.962068965517241	PML))RARA_T	0	0
ENSG00000257221.4		0.44206	0.000683682	0.001965	0.984375	0.995689655172414	PML))RARA_T	0	0
ENSG00000226869.6	LHFPL3-AS1	0.44204	0.321303	0.44019	0.21875	0.206034482758621	PML))RARA_T	0	0
ENSG00000237682.2	PRKCIP1	0.442	0.00600905	0.014158	0.890625	0.868965517241379	PML))RARA_T	0	0
ENSG00000162729.14	IGSF8	0.44188	6.9129e-10	4.9062e-09	1	1	PML))RARA_T	1	0
ENSG00000183154.1		0.44188	1.60514e-07	8.4039e-07	1	1	PML))RARA_T	0	0
ENSG00000278549.1	MIR6736	0.44184	0.20508	0.30605	0.34375	0.267241379310345	PML))RARA_T	0	0
ENSG00000272646.1		0.44183	0.0250442	0.050598	0.84375	0.737931034482759	PML))RARA_T	0	0
ENSG00000198736.12	MSRB1	0.4417	0.000303899	0.00093613	1	1	PML))RARA_T	0	0
ENSG00000211623.2	IGKV2D-26	0.44149	0.291652	0.40732	0.25	0.319827586206897	PML))RARA_T	0	0
ENSG00000234869.1	LINC02925	0.44133	0.0387714	0.074152	0.96875	0.78448275862069	PML))RARA_T	0	0
ENSG00000229758.2	DYNLT3P2	0.44127	0.00354722	0.0088015	0.9375	0.871551724137931	PML))RARA_T	0	0
ENSG00000235554.1	SRSF6P2	0.44124	1.06111e-07	5.7107e-07	0.984375	0.999137931034483	PML))RARA_T	0	0
ENSG00000237429.1		0.44115	0.00119516	0.003272	0.984375	0.996551724137931	PML))RARA_T	0	0
ENSG00000280832.1	GSEC	0.44103	0.000738282	0.0021073	1	1	PML))RARA_T	0	0
ENSG00000198730.9	CTR9	0.44093	1.04181e-11	9.1497e-11	1	1	PML))RARA_T	0	0
ENSG00000105270.15	CLIP3	0.44079	0.0133344	0.028956	0.984375	1	PML))RARA_T	0	0
ENSG00000226232.8	NPIPB14P	0.44064	0.146304	0.23165	0.46875	0.389655172413793	PML))RARA_T	0	0
ENSG00000126890.13	CTAG2	0.44061	0.475815	0.59663	0.21875	0.227586206896552	PML))RARA_T	0	0
ENSG00000229604.2	MTATP8P2	0.44061	0.00531712	0.012683	1	0.994827586206897	PML))RARA_T	0	0
ENSG00000242067.1	RPL9P28	0.44055	0.00259069	0.0066256	0.96875	0.981896551724138	PML))RARA_T	0	0
ENSG00000153495.11	TEX29	0.44046	0.000552626	0.0016184	1	0.988793103448276	PML))RARA_T	0	0
ENSG00000254481.1	PTP4A2P2	0.44046	0.00302176	0.0076156	0.953125	0.947413793103448	PML))RARA_T	0	0
ENSG00000252333.1	RNU6-964P	0.4404	0.174083	0.26713	0.375	0.343103448275862	PML))RARA_T	0	0
ENSG00000227212.3	PFN1P6	0.44039	0.0806514	0.1395	0.671875	0.602586206896552	PML))RARA_T	0	0
ENSG00000262884.1		0.44038	0.00706961	0.016388	0.96875	0.960344827586207	PML))RARA_T	0	0
ENSG00000221888.4	OR1C1	0.44033	0.224174	0.3295	0.625	0.397413793103448	PML))RARA_T	0	0
ENSG00000185043.12	CIB1	0.44027	2.82839e-09	1.871e-08	1	1	PML))RARA_T	0	1
ENSG00000119943.13	PYROXD2	0.44026	1.79668e-08	1.0734e-07	1	1	PML))RARA_T	0	0
ENSG00000236115.1		0.44023	0.0608976	0.10989	0.65625	0.628448275862069	PML))RARA_T	0	0
ENSG00000287666.1		0.44004	0.291044	0.40674	0.28125	0.231034482758621	PML))RARA_T	0	0
ENSG00000115216.14	NRBP1	0.43998	1.13192e-16	1.5945e-15	1	1	PML))RARA_T	0	0
ENSG00000253064.1	RNU6-711P	0.43985	0.30298	0.41993	0.609375	0.525862068965517	PML))RARA_T	0	0
ENSG00000172062.17	SMN1	0.43981	2.84879e-10	2.1173e-09	1	1	PML))RARA_T	0	0
ENSG00000150093.20	ITGB1	0.4398	1.08183e-10	8.4402e-10	1	1	PML))RARA_T	1	0
ENSG00000253310.1	IGHVIII-76-1	0.43973	0.0418741	0.07931	0.78125	0.644827586206897	PML))RARA_T	0	0
ENSG00000230999.1	MTND5P8	0.43965	0.1459	0.23112	0.421875	0.333620689655172	PML))RARA_T	0	0
ENSG00000227725.3	POLR2MP1	0.43962	0.000332113	0.0010143	0.96875	0.981034482758621	PML))RARA_T	0	0
ENSG00000229661.1	BUD31P2	0.43955	0.146769	0.23226	0.484375	0.362931034482759	PML))RARA_T	0	0
ENSG00000262686.1	GLIS2-AS1	0.43949	0.0107927	0.023993	0.9375	0.856896551724138	PML))RARA_T	0	0
ENSG00000269172.1		0.43946	0.0102078	0.022807	0.953125	0.893965517241379	PML))RARA_T	0	0
ENSG00000204967.12	PCDHA4	0.43944	0.332777	0.45245	0.515625	0.439655172413793	PML))RARA_T	0	0
ENSG00000237749.4	RPS27P9	0.43928	0.000362338	0.0010993	0.984375	0.998275862068966	PML))RARA_T	0	0
ENSG00000238959.1	RNU7-19P	0.43924	0.288768	0.40429	0.578125	0.402586206896552	PML))RARA_T	0	0
ENSG00000071655.18	MBD3	0.43904	4.65822e-11	3.7924e-10	1	1	PML))RARA_T	0	1
ENSG00000274114.2	ALOX15P1	0.43866	0.0111071	0.024621	0.96875	0.968103448275862	PML))RARA_T	0	0
ENSG00000229769.2	TRBV10-2	0.43864	0.0750893	0.13135	0.84375	0.780172413793103	PML))RARA_T	0	0
ENSG00000163605.15	PPP4R2	0.43846	5.50233e-09	3.5136e-08	1	1	PML))RARA_T	0	0
ENSG00000228291.1	ARL4AP3	0.43837	0.230067	0.33664	0.328125	0.302586206896552	PML))RARA_T	0	0
ENSG00000240704.1	KLF7P1	0.43833	0.144391	0.22913	0.390625	0.450862068965517	PML))RARA_T	0	0
ENSG00000240602.7	AADACP1	0.43821	0.111124	0.18371	0.78125	0.777586206896552	PML))RARA_T	0	0
ENSG00000233837.1	EIF3LP2	0.4382	2.40769e-05	9.0063e-05	0.984375	1	PML))RARA_T	0	0
ENSG00000232549.1	SRD5A1P1	0.43806	0.169257	0.26107	0.28125	0.369827586206897	PML))RARA_T	0	0
ENSG00000213849.3	RPL31P18	0.43795	0.00999415	0.022382	0.890625	0.924137931034483	PML))RARA_T	0	0
ENSG00000242360.3	RN7SL272P	0.43792	0.048957	0.090783	0.921875	0.807758620689655	PML))RARA_T	0	0
ENSG00000254571.1		0.43785	0.259698	0.37128	0.296875	0.263793103448276	PML))RARA_T	0	0
ENSG00000287329.1		0.4378	0.203215	0.30377	0.328125	0.347413793103448	PML))RARA_T	0	0
ENSG00000280392.1		0.43775	0.0143754	0.030961	0.96875	0.950862068965517	PML))RARA_T	0	0
ENSG00000183072.10	NKX2-5	0.43743	0.45057	0.57233	0.234375	0.243103448275862	PML))RARA_T	0	1
ENSG00000213731.2	RAB5CP1	0.43733	0.0354837	0.06867	0.875	0.830172413793103	PML))RARA_T	0	0
ENSG00000231148.1	HMGB1P7	0.43719	0.164441	0.255	0.421875	0.457758620689655	PML))RARA_T	0	0
ENSG00000274070.2	CASTOR2	0.43715	1.36573e-05	5.3378e-05	1	1	PML))RARA_T	0	0
ENSG00000271079.1	CTAGE15	0.43687	0.142539	0.22672	0.53125	0.458620689655172	PML))RARA_T	0	0
ENSG00000259105.1	RPS3AP4	0.43684	0.194594	0.29303	0.640625	0.507758620689655	PML))RARA_T	0	0
ENSG00000257065.1		0.43679	0.168332	0.25985	0.421875	0.38448275862069	PML))RARA_T	0	0
ENSG00000287286.1		0.43674	0.118925	0.1947	0.625	0.462068965517241	PML))RARA_T	0	0
ENSG00000213553.4	RPLP0P6	0.43666	1.01731e-05	4.0587e-05	1	1	PML))RARA_T	0	0
ENSG00000279423.1		0.43664	0.0472014	0.087988	0.6875	0.712931034482759	PML))RARA_T	0	0
ENSG00000248008.3	NRAV	0.43658	2.08833e-06	9.2983e-06	1	0.999137931034483	PML))RARA_T	0	0
ENSG00000234981.1	RPL7AP20	0.43647	7.96579e-06	3.2391e-05	1	1	PML))RARA_T	0	0
ENSG00000214433.4	GOLGA2P8	0.4364	0.0161395	0.034352	0.859375	0.763793103448276	PML))RARA_T	0	0
ENSG00000033170.17	FUT8	0.43639	1.53274e-07	8.0512e-07	1	1	PML))RARA_T	0	0
ENSG00000223431.1	MTND6P21	0.43635	0.0352428	0.068257	0.84375	0.716379310344828	PML))RARA_T	0	0
ENSG00000083444.17	PLOD1	0.43613	5.0506e-06	2.1154e-05	1	1	PML))RARA_T	1	0
ENSG00000243910.8	TUBA4B	0.43609	0.00693381	0.016104	0.953125	0.93448275862069	PML))RARA_T	0	0
ENSG00000271653.1		0.43602	0.132383	0.21316	0.515625	0.463793103448276	PML))RARA_T	0	0
ENSG00000253539.1		0.436	0.0954436	0.16113	0.59375	0.562068965517241	PML))RARA_T	0	0
ENSG00000169136.12	ATF5	0.43591	4.62268e-06	1.9481e-05	1	1	PML))RARA_T	0	1
ENSG00000137563.13	GGH	0.4359	0.000120737	0.00040056	1	1	PML))RARA_T	0	0
ENSG00000277467.1	RN7SL628P	0.43586	0.0709414	0.12512	0.65625	0.553448275862069	PML))RARA_T	0	0
ENSG00000161992.6	PRR35	0.43573	0.119052	0.19484	0.703125	0.623275862068966	PML))RARA_T	0	0
ENSG00000223175.1	RNU4-61P	0.43568	0.348686	0.46945	0.265625	0.217241379310345	PML))RARA_T	0	0
ENSG00000243053.2	RPL31P58	0.4356	0.0360186	0.069558	0.859375	0.810344827586207	PML))RARA_T	0	0
ENSG00000253058.1	RNA5SP437	0.4356	0.0251628	0.050803	0.9375	0.89051724137931	PML))RARA_T	0	0
ENSG00000237640.1		0.43554	0.317862	0.43641	0.25	0.206034482758621	PML))RARA_T	0	0
ENSG00000164104.12	HMGB2	0.4355	2.83118e-06	1.2364e-05	1	1	PML))RARA_T	0	1
ENSG00000213875.3		0.43549	0.00140571	0.0037983	1	0.985344827586207	PML))RARA_T	0	0
ENSG00000237628.2	MTCO2P19	0.43549	0.292699	0.4086	0.484375	0.470689655172414	PML))RARA_T	0	0
ENSG00000268295.1	POLR3GP1	0.43548	0.189004	0.28599	0.28125	0.348275862068965	PML))RARA_T	0	0
ENSG00000236257.1	EI24P2	0.43546	0.0157249	0.033573	0.78125	0.808620689655172	PML))RARA_T	0	0
ENSG00000114383.10	TUSC2	0.43545	2.35087e-15	2.9576e-14	1	1	PML))RARA_T	0	0
ENSG00000113719.16	ERGIC1	0.43535	3.62621e-10	2.6601e-09	1	1	PML))RARA_T	0	0
ENSG00000231397.1		0.43533	0.098152	0.1651	0.5625	0.518965517241379	PML))RARA_T	0	0
ENSG00000234270.1	RPL36P20	0.4353	0.192241	0.29005	0.53125	0.445689655172414	PML))RARA_T	0	0
ENSG00000146243.14	IRAK1BP1	0.43529	4.48931e-05	0.00016029	1	1	PML))RARA_T	0	0
ENSG00000171236.10	LRG1	0.4351	0.0075883	0.017467	1	1	PML))RARA_T	0	0
ENSG00000265435.1	MIR3121	0.4351	0.3702	0.49218	0.359375	0.281034482758621	PML))RARA_T	0	0
ENSG00000232768.1		0.43497	0.0371132	0.071369	0.828125	0.836206896551724	PML))RARA_T	0	0
ENSG00000259099.2		0.43489	0.0727073	0.12779	0.671875	0.635344827586207	PML))RARA_T	0	0
ENSG00000236312.3	RPL34P34	0.43488	0.00034202	0.0010419	1	1	PML))RARA_T	0	0
ENSG00000252542.1	SNORD36C	0.43488	0.202278	0.3026	0.390625	0.341379310344828	PML))RARA_T	0	0
ENSG00000182095.14	TNRC18	0.43485	3.49645e-10	2.5723e-09	1	1	PML))RARA_T	0	0
ENSG00000121073.15	SLC35B1	0.43483	2.96474e-14	3.3475e-13	1	1	PML))RARA_T	0	0
ENSG00000203985.11	LDLRAD1	0.43476	0.294129	0.41024	0.25	0.256034482758621	PML))RARA_T	0	0
ENSG00000253577.2		0.4347	0.190641	0.28806	0.359375	0.410344827586207	PML))RARA_T	0	0
ENSG00000219149.4	PPIAP87	0.43464	0.00380785	0.0093909	0.921875	0.88448275862069	PML))RARA_T	0	0
ENSG00000260160.1		0.43457	0.00399312	0.0098035	0.984375	0.957758620689655	PML))RARA_T	0	0
ENSG00000242325.1	RPS12P31	0.43456	0.00316621	0.0079416	0.96875	0.963793103448276	PML))RARA_T	0	0
ENSG00000101346.14	POFUT1	0.43453	7.95206e-15	9.5195e-14	1	1	PML))RARA_T	0	0
ENSG00000140464.20	PML	0.43445	2.07176e-12	1.9588e-11	1	1	PML))RARA_T	0	1
ENSG00000275101.1	MIR6766	0.43426	0.0616927	0.11112	0.734375	0.647413793103448	PML))RARA_T	0	0
ENSG00000225610.1		0.43425	0.194894	0.2934	0.453125	0.33448275862069	PML))RARA_T	0	0
ENSG00000260989.1		0.43425	0.0107555	0.023919	0.828125	0.796551724137931	PML))RARA_T	0	0
ENSG00000223791.1	UBE2E1-AS1	0.43423	0.000287541	0.00089053	0.984375	0.969827586206897	PML))RARA_T	0	0
ENSG00000215464.4		0.43421	0.00164217	0.004376	1	0.964655172413793	PML))RARA_T	0	0
ENSG00000233484.2		0.4342	0.294512	0.41072	0.328125	0.235344827586207	PML))RARA_T	0	0
ENSG00000074621.14	SLC24A1	0.43415	9.99008e-11	7.8186e-10	1	1	PML))RARA_T	0	0
ENSG00000224420.3	ADM5	0.43413	0.000609507	0.0017681	1	0.999137931034483	PML))RARA_T	0	0
ENSG00000261628.1		0.43402	0.00251705	0.0064557	0.984375	0.968103448275862	PML))RARA_T	0	0
ENSG00000051108.15	HERPUD1	0.43377	1.70248e-05	6.5413e-05	1	1	PML))RARA_T	0	0
ENSG00000233425.1	KRT18P67	0.43368	0.3094	0.42712	0.28125	0.250862068965517	PML))RARA_T	0	0
ENSG00000070495.15	JMJD6	0.43364	7.58791e-07	3.6096e-06	1	1	PML))RARA_T	0	0
ENSG00000235314.1	LINC00957	0.43355	0.000130854	0.0004317	1	1	PML))RARA_T	0	0
ENSG00000128272.15	ATF4	0.43351	3.09176e-08	1.7881e-07	1	1	PML))RARA_T	0	1
ENSG00000253764.3	KBTBD11-AS1	0.43342	0.0454921	0.085228	0.984375	0.943103448275862	PML))RARA_T	0	0
ENSG00000265511.1		0.43342	2.45817e-06	1.0826e-05	1	0.996551724137931	PML))RARA_T	0	0
ENSG00000235734.4	HMGN1P36	0.43332	1.19302e-06	5.5283e-06	0.984375	0.999137931034483	PML))RARA_T	0	0
ENSG00000142227.11	EMP3	0.4333	8.2129e-06	3.3338e-05	1	1	PML))RARA_T	1	0
ENSG00000141232.5	TOB1	0.43311	0.000481997	0.0014287	1	1	PML))RARA_T	0	0
ENSG00000235500.2	SNX19P2	0.43306	0.0426079	0.080543	0.71875	0.7	PML))RARA_T	0	0
ENSG00000163513.19	TGFBR2	0.43298	3.24988e-07	1.6306e-06	1	1	PML))RARA_T	1	0
ENSG00000167195.7	GOLGA6C	0.43286	0.273208	0.38692	0.296875	0.288793103448276	PML))RARA_T	0	0
ENSG00000207870.1	MIR221	0.43276	0.00264895	0.0067617	0.984375	0.997413793103448	PML))RARA_T	0	0
ENSG00000226766.1	FABP7P1	0.43276	0.28627	0.40151	0.546875	0.387931034482759	PML))RARA_T	0	0
ENSG00000162236.13	STX5	0.43266	2.12728e-18	3.4487e-17	1	1	PML))RARA_T	0	0
ENSG00000224727.1	FCF1P7	0.43266	0.000130115	0.00042951	0.984375	0.992241379310345	PML))RARA_T	0	0
ENSG00000187624.9	C17orf97	0.43251	0.000404064	0.0012146	1	1	PML))RARA_T	0	0
ENSG00000261774.1		0.43243	0.0265498	0.053288	0.6875	0.721551724137931	PML))RARA_T	0	0
ENSG00000129562.11	DAD1	0.4324	2.21443e-08	1.3081e-07	1	1	PML))RARA_T	0	0
ENSG00000226883.1		0.43236	0.0738868	0.12958	0.703125	0.595689655172414	PML))RARA_T	0	0
ENSG00000152404.15	CWF19L2	0.43233	2.12038e-10	1.6004e-09	1	1	PML))RARA_T	0	0
ENSG00000175220.12	ARHGAP1	0.43233	7.14673e-16	9.4484e-15	1	1	PML))RARA_T	0	0
ENSG00000259010.1	NUP50P1	0.43221	0.00719665	0.016652	0.859375	0.899137931034483	PML))RARA_T	0	0
ENSG00000213394.3	RPSAP46	0.43219	0.0146242	0.031441	0.953125	0.903448275862069	PML))RARA_T	0	0
ENSG00000225118.1		0.43215	0.0760524	0.13276	0.765625	0.607758620689655	PML))RARA_T	0	0
ENSG00000087586.18	AURKA	0.43213	0.00050925	0.0015013	1	1	PML))RARA_T	0	0
ENSG00000278794.1		0.43211	0.0169801	0.035927	0.84375	0.804310344827586	PML))RARA_T	0	0
ENSG00000100439.10	ABHD4	0.43207	8.23993e-05	0.00028139	1	1	PML))RARA_T	0	0
ENSG00000234988.2	LINC01849	0.43177	0.353715	0.47469	0.21875	0.193965517241379	PML))RARA_T	0	0
ENSG00000227855.3	DPY19L2P3	0.43175	9.84539e-06	3.9385e-05	1	0.998275862068966	PML))RARA_T	0	0
ENSG00000259742.1		0.43172	0.421351	0.543	0.171875	0.182758620689655	PML))RARA_T	0	0
ENSG00000278472.1		0.43164	0.000264723	0.00082466	0.96875	0.95948275862069	PML))RARA_T	0	0
ENSG00000269533.5		0.43158	0.0023351	0.0060288	0.953125	0.906896551724138	PML))RARA_T	0	0
ENSG00000137161.17	CNPY3	0.43154	1.11358e-11	9.7494e-11	1	1	PML))RARA_T	0	0
ENSG00000166579.16	NDEL1	0.43154	3.67754e-08	2.1021e-07	1	1	PML))RARA_T	0	0
ENSG00000166819.12	PLIN1	0.43153	0.003176	0.0079613	0.984375	0.977586206896552	PML))RARA_T	0	0
ENSG00000160209.19	PDXK	0.43143	1.36883e-06	6.2895e-06	1	1	PML))RARA_T	0	0
ENSG00000213371.4	NAP1L1P3	0.4314	0.000228891	0.00072143	1	0.994827586206897	PML))RARA_T	0	0
ENSG00000124194.17	GDAP1L1	0.43137	0.0610373	0.11011	0.84375	0.750862068965517	PML))RARA_T	0	0
ENSG00000166924.9	NYAP1	0.43137	0.00206198	0.0053849	0.984375	0.972413793103448	PML))RARA_T	0	0
ENSG00000239323.1		0.43136	0.0580156	0.10528	0.546875	0.664655172413793	PML))RARA_T	0	0
ENSG00000225214.1		0.4312	0.141521	0.22543	0.546875	0.446551724137931	PML))RARA_T	0	0
ENSG00000210140.1	MT-TC	0.43118	0.00258291	0.0066087	0.984375	0.994827586206897	PML))RARA_T	0	0
ENSG00000266538.1		0.43118	0.00734537	0.016965	1	0.976724137931035	PML))RARA_T	0	0
ENSG00000065057.9	NTHL1	0.43105	1.55387e-05	6.007e-05	1	1	PML))RARA_T	0	0
ENSG00000270832.1		0.43094	0.0541819	0.099241	0.84375	0.880172413793103	PML))RARA_T	0	0
ENSG00000182557.8	SPNS3	0.43092	0.00536333	0.012783	1	1	PML))RARA_T	0	0
ENSG00000168418.7	KCNG4	0.43091	0.211921	0.31443	0.34375	0.293965517241379	PML))RARA_T	0	0
ENSG00000164175.15	SLC45A2	0.43087	0.0619226	0.11147	0.8125	0.74051724137931	PML))RARA_T	1	0
ENSG00000245857.3		0.43071	0.0389326	0.074404	0.9375	0.960344827586207	PML))RARA_T	0	0
ENSG00000253336.1		0.43068	0.011258	0.024913	0.90625	0.881034482758621	PML))RARA_T	0	0
ENSG00000263724.2	DLGAP1-AS3	0.43067	0.0635109	0.11388	0.984375	0.875862068965517	PML))RARA_T	0	0
ENSG00000264399.1	MIR4736	0.43039	0.0758401	0.13244	0.875	0.75948275862069	PML))RARA_T	0	0
ENSG00000254019.1		0.43033	0.0845715	0.14528	0.71875	0.787068965517241	PML))RARA_T	0	0
ENSG00000162620.16	LRRIQ3	0.43032	0.00466809	0.011287	0.984375	0.975	PML))RARA_T	0	0
ENSG00000127507.18	ADGRE2	0.43027	4.65871e-06	1.9616e-05	1	1	PML))RARA_T	0	0
ENSG00000171804.11	WDR87	0.43027	0.11852	0.1941	0.734375	0.668965517241379	PML))RARA_T	0	0
ENSG00000140481.15	CCDC33	0.43026	0.188433	0.28532	0.46875	0.470689655172414	PML))RARA_T	0	0
ENSG00000201458.1	RNU4-4P	0.43022	0.128179	0.20755	0.46875	0.466379310344828	PML))RARA_T	0	0
ENSG00000166452.12	AKIP1	0.43018	6.30151e-10	4.4865e-09	1	1	PML))RARA_T	0	0
ENSG00000238311.1	SNORD13E	0.4301	0.00469441	0.011347	0.96875	0.99051724137931	PML))RARA_T	0	0
ENSG00000221493.1	MIR320C1	0.42996	0.01362	0.029505	0.921875	0.837068965517241	PML))RARA_T	0	0
ENSG00000260899.1		0.42993	0.117115	0.19214	0.46875	0.437931034482759	PML))RARA_T	0	0
ENSG00000151475.6	SLC25A31	0.42991	0.31782	0.43637	0.3125	0.245689655172414	PML))RARA_T	0	0
ENSG00000244053.1	RPL13AP2	0.42989	0.0287818	0.057188	0.84375	0.886206896551724	PML))RARA_T	0	0
ENSG00000103495.14	MAZ	0.42978	1.88858e-12	1.7894e-11	1	1	PML))RARA_T	0	1
ENSG00000243964.1	RPL23AP65	0.42975	0.000336034	0.0010254	1	1	PML))RARA_T	0	0
ENSG00000274093.1		0.42973	0.0113252	0.025043	0.9375	0.946551724137931	PML))RARA_T	0	0
ENSG00000125991.20	ERGIC3	0.42938	1.18391e-15	1.5335e-14	1	1	PML))RARA_T	0	0
ENSG00000100554.12	ATP6V1D	0.42929	1.36093e-11	1.1786e-10	1	1	PML))RARA_T	0	0
ENSG00000010017.13	RANBP9	0.42921	3.06891e-12	2.8581e-11	1	1	PML))RARA_T	0	0
ENSG00000256056.1	C12orf71BP	0.42921	0.0639406	0.11453	0.890625	0.825862068965517	PML))RARA_T	0	0
ENSG00000223635.2	NUP133-DT	0.42912	0.0150097	0.032186	0.859375	0.862068965517241	PML))RARA_T	0	0
ENSG00000265727.2	RN7SL648P	0.42906	0.0461695	0.086309	0.875	0.870689655172414	PML))RARA_T	0	0
ENSG00000252942.1	RNA5SP290	0.42894	0.0541687	0.09923	0.765625	0.721551724137931	PML))RARA_T	0	0
ENSG00000270953.1		0.42881	0.000165347	0.00053487	0.984375	0.993103448275862	PML))RARA_T	0	0
ENSG00000238934.1		0.42876	0.069393	0.12275	0.71875	0.624137931034483	PML))RARA_T	0	0
ENSG00000196656.7		0.4287	0.0110235	0.024453	0.984375	0.981034482758621	PML))RARA_T	0	0
ENSG00000257307.1		0.42867	0.000953209	0.0026641	0.953125	0.967241379310345	PML))RARA_T	0	0
ENSG00000287419.1		0.42866	0.0186984	0.03912	1	0.967241379310345	PML))RARA_T	0	0
ENSG00000224662.2	ATP6V1G1P3	0.42864	0.0740047	0.12976	0.625	0.536206896551724	PML))RARA_T	0	0
ENSG00000251655.6	PRB1	0.42854	0.223089	0.32825	0.515625	0.40948275862069	PML))RARA_T	0	0
ENSG00000231376.1	HMGN2P16	0.42849	0.22622	0.33202	0.375	0.271551724137931	PML))RARA_T	0	0
ENSG00000168393.13	DTYMK	0.42848	3.31334e-08	1.9089e-07	1	1	PML))RARA_T	0	0
ENSG00000226253.1	MRPL35P3	0.42831	0.0598616	0.10825	0.703125	0.605172413793103	PML))RARA_T	0	0
ENSG00000213592.4	PPIAP42	0.42817	0.00163344	0.0043548	0.984375	0.970689655172414	PML))RARA_T	0	0
ENSG00000114416.18	FXR1	0.42815	7.83424e-14	8.4589e-13	1	1	PML))RARA_T	0	0
ENSG00000254856.1	NDUFA3P2	0.428	0.0655846	0.11703	0.84375	0.752586206896552	PML))RARA_T	0	0
ENSG00000278765.1		0.42799	4.00857e-06	1.7052e-05	0.984375	0.998275862068966	PML))RARA_T	0	0
ENSG00000287074.1		0.42774	0.0139358	0.030107	0.96875	0.945689655172414	PML))RARA_T	0	0
ENSG00000105063.19	PPP6R1	0.4275	1.11477e-17	1.714e-16	1	1	PML))RARA_T	0	0
ENSG00000213755.3	RPL29P15	0.42747	0.00364222	0.0090187	0.9375	0.96551724137931	PML))RARA_T	0	0
ENSG00000238076.1	MRPL48P1	0.42746	0.238421	0.34648	0.421875	0.281896551724138	PML))RARA_T	0	0
ENSG00000167981.7	ZNF597	0.4272	2.27933e-05	8.567e-05	1	1	PML))RARA_T	0	1
ENSG00000197608.11	ZNF841	0.42714	0.00108651	0.0029999	1	0.997413793103448	PML))RARA_T	0	1
ENSG00000252747.1	RNA5SP364	0.42713	0.135747	0.21769	0.53125	0.412068965517241	PML))RARA_T	0	0
ENSG00000057593.14	F7	0.42708	0.152826	0.24017	0.8125	0.7	PML))RARA_T	0	0
ENSG00000104907.12	TRMT1	0.42705	1.22592e-09	8.4471e-09	1	1	PML))RARA_T	0	1
ENSG00000216835.3	RBMXP1	0.42703	0.0382068	0.073211	0.71875	0.720689655172414	PML))RARA_T	0	0
ENSG00000129315.11	CCNT1	0.42696	4.34492e-07	2.1386e-06	1	1	PML))RARA_T	0	1
ENSG00000258895.1		0.42696	0.0125614	0.027463	0.875	0.881896551724138	PML))RARA_T	0	0
ENSG00000008300.17	CELSR3	0.42695	0.0102547	0.022898	1	1	PML))RARA_T	1	0
ENSG00000259783.6	LINC02259	0.4269	0.0533789	0.097959	0.71875	0.641379310344828	PML))RARA_T	0	0
ENSG00000213188.3	YBX1P4	0.42678	0.00403747	0.0098971	0.984375	0.942241379310345	PML))RARA_T	0	0
ENSG00000248664.1		0.42678	0.00188508	0.0049641	0.984375	0.911206896551724	PML))RARA_T	0	0
ENSG00000256594.8		0.42675	3.88922e-06	1.6577e-05	1	1	PML))RARA_T	0	0
ENSG00000230747.1		0.42664	0.000941366	0.0026343	0.984375	0.988793103448276	PML))RARA_T	0	0
ENSG00000175137.11	SH3BP5L	0.42662	8.24215e-08	4.5068e-07	1	1	PML))RARA_T	0	0
ENSG00000234149.1		0.42659	0.0308993	0.06087	0.890625	0.796551724137931	PML))RARA_T	0	0
ENSG00000233613.5	DCUN1D2-AS	0.42654	0.000378329	0.0011439	0.984375	0.987068965517241	PML))RARA_T	0	0
ENSG00000242667.1		0.42653	0.00707276	0.016393	0.984375	0.944827586206897	PML))RARA_T	0	0
ENSG00000228998.4	PERPP2	0.42652	4.95157e-06	2.0759e-05	0.984375	0.993103448275862	PML))RARA_T	0	0
ENSG00000279912.1		0.42638	0.151888	0.23889	0.65625	0.531034482758621	PML))RARA_T	0	0
ENSG00000232946.1	RPL35AP20	0.42637	0.10159	0.17018	0.578125	0.545689655172414	PML))RARA_T	0	0
ENSG00000225499.1	RPL15P4	0.42629	0.278362	0.39273	0.40625	0.375862068965517	PML))RARA_T	0	0
ENSG00000106351.13	AGFG2	0.4262	9.27472e-06	3.7277e-05	1	1	PML))RARA_T	0	0
ENSG00000055483.19	USP36	0.42602	4.00526e-06	1.7039e-05	1	1	PML))RARA_T	0	0
ENSG00000259363.6		0.42602	2.8492e-05	0.00010513	1	1	PML))RARA_T	0	0
ENSG00000123552.18	USP45	0.426	0.000596097	0.0017343	1	0.999137931034483	PML))RARA_T	0	0
ENSG00000060138.13	YBX3	0.42589	1.21921e-05	4.8e-05	1	1	PML))RARA_T	0	1
ENSG00000198774.5	RASSF9	0.42589	0.285393	0.40057	0.484375	0.464655172413793	PML))RARA_T	0	0
ENSG00000263503.1	MAPK8IP1P2	0.42584	0.313717	0.43192	0.546875	0.628448275862069	PML))RARA_T	0	0
ENSG00000230807.1	UBA52P4	0.42567	0.00292619	0.0073948	0.90625	0.954310344827586	PML))RARA_T	0	0
ENSG00000257093.7	DENND11	0.42562	2.71802e-06	1.1901e-05	1	1	PML))RARA_T	0	0
ENSG00000265936.1		0.42562	0.00244349	0.0062833	0.90625	0.975862068965517	PML))RARA_T	0	0
ENSG00000205763.13	RP9P	0.42559	5.93786e-05	0.00020734	1	1	PML))RARA_T	0	0
ENSG00000176584.18	DMBT1L1	0.42558	0.38054	0.50262	0.234375	0.21551724137931	PML))RARA_T	0	0
ENSG00000197471.12	SPN	0.42556	1.35755e-06	6.2402e-06	1	1	PML))RARA_T	0	0
ENSG00000226289.1	CDCA4P3	0.42554	0.372118	0.49406	0.34375	0.264655172413793	PML))RARA_T	0	0
ENSG00000227621.1	PHB1P11	0.42551	0.0288329	0.057269	0.78125	0.762068965517241	PML))RARA_T	0	0
ENSG00000215450.2		0.42543	0.0223673	0.045825	0.859375	0.863793103448276	PML))RARA_T	0	0
ENSG00000228532.4	SUMO2P21	0.42532	1.11497e-06	5.1886e-06	0.96875	0.997413793103448	PML))RARA_T	0	0
ENSG00000173638.19	SLC19A1	0.42527	3.55687e-07	1.7755e-06	1	1	PML))RARA_T	1	0
ENSG00000280023.1		0.42517	0.0139858	0.030201	0.953125	0.917241379310345	PML))RARA_T	0	0
ENSG00000250656.2	ST3GAL1P1	0.42503	0.00765166	0.017598	0.984375	0.951724137931034	PML))RARA_T	0	0
ENSG00000133639.6	BTG1	0.425	0.000165848	0.00053634	1	1	PML))RARA_T	0	0
ENSG00000006451.8	RALA	0.42497	4.4475e-09	2.8766e-08	1	1	PML))RARA_T	0	0
ENSG00000259612.1	EEF1A1P22	0.42497	0.000224538	0.00070911	1	1	PML))RARA_T	0	0
ENSG00000196937.11	FAM3C	0.42486	7.49276e-08	4.1212e-07	1	1	PML))RARA_T	0	0
ENSG00000259793.1		0.42484	0.028434	0.056585	0.875	0.800862068965517	PML))RARA_T	0	0
ENSG00000133318.14	RTN3	0.42481	1.50239e-10	1.1544e-09	1	1	PML))RARA_T	0	0
ENSG00000139624.14	CERS5	0.42476	5.45798e-22	1.1511e-20	1	1	PML))RARA_T	0	1
ENSG00000235876.2	FEM1AP4	0.42475	0.118281	0.19376	0.484375	0.456034482758621	PML))RARA_T	0	0
ENSG00000211836.1	TRAJ54	0.42466	0.265	0.37742	0.375	0.281896551724138	PML))RARA_T	0	0
ENSG00000236216.5	PPP1R11P1	0.42462	0.0679692	0.12058	0.625	0.583620689655172	PML))RARA_T	0	0
ENSG00000103253.19	HAGHL	0.42458	0.00296939	0.0074917	1	1	PML))RARA_T	0	0
ENSG00000100109.17	TFIP11	0.42449	7.3665e-11	5.8524e-10	1	1	PML))RARA_T	0	0
ENSG00000234070.1	SPATA17-AS1	0.42433	0.371795	0.49374	0.28125	0.175862068965517	PML))RARA_T	0	0
ENSG00000103375.11	AQP8	0.4243	0.0393008	0.07502	0.9375	0.911206896551724	PML))RARA_T	0	0
ENSG00000244101.1	HMGN1P10	0.42414	0.134991	0.21665	0.546875	0.552586206896552	PML))RARA_T	0	0
ENSG00000173848.19	NET1	0.42412	0.000298115	0.00092028	1	1	PML))RARA_T	0	0
ENSG00000144136.11	SLC20A1	0.4241	5.15845e-09	3.3039e-08	1	1	PML))RARA_T	0	0
ENSG00000196517.13	SLC6A9	0.4241	0.0521645	0.09601	1	0.998275862068966	PML))RARA_T	1	0
ENSG00000143793.13	C1orf35	0.424	1.18007e-12	1.1393e-11	1	1	PML))RARA_T	0	0
ENSG00000173805.16	HAP1	0.42388	0.0622312	0.11194	0.75	0.841379310344828	PML))RARA_T	0	0
ENSG00000244171.4	PBX2P1	0.42387	5.53029e-07	2.6801e-06	1	0.999137931034483	PML))RARA_T	0	0
ENSG00000251244.2		0.42386	0.444117	0.56587	0.25	0.15948275862069	PML))RARA_T	0	0
ENSG00000264603.1	MIR3159	0.42384	0.289819	0.40532	0.296875	0.206034482758621	PML))RARA_T	0	0
ENSG00000268047.1		0.42384	0.000107035	0.00035827	0.984375	0.993965517241379	PML))RARA_T	0	0
ENSG00000278455.1	CICP21	0.4238	0.139097	0.22209	0.46875	0.487931034482759	PML))RARA_T	0	0
ENSG00000284797.1		0.42378	0.137826	0.22038	0.5	0.504310344827586	PML))RARA_T	0	0
ENSG00000107957.16	SH3PXD2A	0.42377	0.000985242	0.0027449	1	1	PML))RARA_T	0	0
ENSG00000219023.1		0.42376	0.000407687	0.0012245	1	1	PML))RARA_T	0	0
ENSG00000255397.1	NASPP1	0.42374	0.000147649	0.00048192	1	0.995689655172414	PML))RARA_T	0	0
ENSG00000177030.17	DEAF1	0.42371	2.46058e-11	2.0688e-10	1	1	PML))RARA_T	0	1
ENSG00000237252.1	MMADHCP1	0.4237	0.402638	0.52456	0.265625	0.168965517241379	PML))RARA_T	0	0
ENSG00000089163.4	SIRT4	0.42366	0.000405581	0.0012185	0.984375	0.983620689655172	PML))RARA_T	0	0
ENSG00000172965.17	MIR4435-2HG	0.42362	2.38708e-05	8.9367e-05	1	1	PML))RARA_T	0	0
ENSG00000128039.12	SRD5A3	0.42349	2.87027e-08	1.6683e-07	1	1	PML))RARA_T	0	0
ENSG00000232238.1	RPS29P8	0.42347	0.0684563	0.12131	0.5625	0.668103448275862	PML))RARA_T	0	0
ENSG00000172292.15	CERS6	0.42346	3.69371e-12	3.4137e-11	1	1	PML))RARA_T	0	1
ENSG00000002834.18	LASP1	0.42343	4.14142e-12	3.8117e-11	1	1	PML))RARA_T	0	0
ENSG00000175485.2	OR52W1	0.42342	0.0886335	0.15132	0.734375	0.671551724137931	PML))RARA_T	0	0
ENSG00000279498.1		0.42342	0.19498	0.2935	0.515625	0.380172413793103	PML))RARA_T	0	0
ENSG00000161800.13	RACGAP1	0.42335	9.54051e-06	3.8258e-05	1	1	PML))RARA_T	0	0
ENSG00000176024.18	ZNF613	0.4233	1.48618e-05	5.7622e-05	1	0.999137931034483	PML))RARA_T	0	1
ENSG00000099385.12	BCL7C	0.42319	2.91981e-15	3.6456e-14	1	1	PML))RARA_T	0	0
ENSG00000175470.20	PPP2R2D	0.4231	4.86577e-21	9.5841e-20	1	1	PML))RARA_T	0	0
ENSG00000196391.11	ZNF774	0.42304	0.00608628	0.014317	0.984375	0.995689655172414	PML))RARA_T	0	1
ENSG00000198929.13	NOS1AP	0.42298	0.0819812	0.14143	1	0.943965517241379	PML))RARA_T	0	0
ENSG00000221510.1	MIR548O	0.42284	0.0181218	0.038071	0.90625	0.869827586206897	PML))RARA_T	0	0
ENSG00000212331.1	RNA5SP297	0.42258	0.0741003	0.12989	0.71875	0.601724137931035	PML))RARA_T	0	0
ENSG00000134294.14	SLC38A2	0.42254	5.66794e-10	4.0593e-09	1	1	PML))RARA_T	0	0
ENSG00000243669.2	RPL34P23	0.42251	0.386872	0.50889	0.296875	0.256034482758621	PML))RARA_T	0	0
ENSG00000129824.16	RPS4Y1	0.42249	0.146353	0.2317	0.890625	0.891379310344828	PML))RARA_T	0	0
ENSG00000237821.1	ST13P7	0.42246	6.24053e-06	2.5805e-05	0.96875	0.995689655172414	PML))RARA_T	0	0
ENSG00000141858.12	SAMD1	0.42204	3.22099e-09	2.117e-08	1	1	PML))RARA_T	0	0
ENSG00000262480.2	SAMD11P1	0.42201	0.0567715	0.10336	0.828125	0.831896551724138	PML))RARA_T	0	0
ENSG00000215869.4		0.42197	0.23838	0.34644	0.390625	0.431034482758621	PML))RARA_T	0	0
ENSG00000232077.2	LINC01031	0.42194	0.0140579	0.030339	0.90625	0.913793103448276	PML))RARA_T	0	0
ENSG00000197785.14	ATAD3A	0.4219	7.63083e-09	4.7873e-08	1	1	PML))RARA_T	0	0
ENSG00000131378.14	RFTN1	0.42189	3.85341e-06	1.6434e-05	1	1	PML))RARA_T	0	0
ENSG00000233225.3	SSBP3P1	0.42143	8.78828e-07	4.146e-06	0.984375	1	PML))RARA_T	0	0
ENSG00000278108.1	MIR6757	0.42133	0.169207	0.26101	0.390625	0.358620689655172	PML))RARA_T	0	0
ENSG00000283695.1		0.42132	0.260149	0.37181	0.390625	0.257758620689655	PML))RARA_T	0	0
ENSG00000184206.12	GOLGA6L4	0.42127	0.00749046	0.017266	0.984375	0.989655172413793	PML))RARA_T	0	0
ENSG00000141933.9	TPGS1	0.42125	1.81657e-10	1.3811e-09	1	1	PML))RARA_T	0	0
ENSG00000243844.1	RPL17P33	0.4212	0.0412512	0.078299	0.84375	0.791379310344828	PML))RARA_T	0	0
ENSG00000205659.11	LIN52	0.42119	6.32643e-12	5.6926e-11	1	1	PML))RARA_T	0	0
ENSG00000126091.21	ST3GAL3	0.421	0.000129632	0.00042807	1	1	PML))RARA_T	0	0
ENSG00000139514.13	SLC7A1	0.42073	1.40656e-06	6.4483e-06	1	1	PML))RARA_T	1	0
ENSG00000275651.1	MIR6851	0.4205	0.17255	0.26523	0.390625	0.323275862068966	PML))RARA_T	0	0
ENSG00000230872.2	MFSD13B	0.42047	0.000302027	0.00093088	0.984375	0.996551724137931	PML))RARA_T	0	0
ENSG00000184992.13	BRI3BP	0.42037	3.48737e-05	0.00012687	1	1	PML))RARA_T	1	0
ENSG00000137267.6	TUBB2A	0.42026	0.038201	0.073209	1	1	PML))RARA_T	0	0
ENSG00000146677.7	RPL32P18	0.4202	0.00016488	0.00053371	1	1	PML))RARA_T	0	0
ENSG00000221643.1	SNORA77	0.42016	0.00141049	0.0038099	1	0.974137931034483	PML))RARA_T	0	0
ENSG00000048028.11	USP28	0.42003	1.29555e-07	6.8772e-07	1	1	PML))RARA_T	0	0
ENSG00000197363.9	ZNF517	0.42001	1.00833e-11	8.8696e-11	1	1	PML))RARA_T	0	1
ENSG00000287070.1		0.41997	0.00557574	0.013234	1	0.995689655172414	PML))RARA_T	0	0
ENSG00000134049.6	IER3IP1	0.41986	1.28925e-14	1.5106e-13	1	1	PML))RARA_T	0	0
ENSG00000253173.3	H2AZP2	0.4198	0.00250923	0.0064379	0.984375	0.944827586206897	PML))RARA_T	0	0
ENSG00000172974.11	VDAC2P5	0.41976	9.1864e-07	4.3231e-06	0.984375	1	PML))RARA_T	0	0
ENSG00000248898.3	PELO-AS1	0.41944	0.0748691	0.13103	0.828125	0.687931034482759	PML))RARA_T	0	0
ENSG00000115163.15	CENPA	0.41938	0.00255393	0.0065409	1	1	PML))RARA_T	0	1
ENSG00000279860.1		0.41931	0.379019	0.50113	0.46875	0.486206896551724	PML))RARA_T	0	0
ENSG00000235056.1		0.41928	0.348722	0.46947	0.421875	0.312068965517241	PML))RARA_T	0	0
ENSG00000267239.1		0.41926	0.12677	0.20564	0.5625	0.479310344827586	PML))RARA_T	0	0
ENSG00000221044.2		0.41906	0.00453769	0.010996	0.984375	0.941379310344828	PML))RARA_T	0	0
ENSG00000262712.1		0.41901	2.6077e-05	9.6937e-05	1	0.994827586206897	PML))RARA_T	0	0
ENSG00000150401.15	DCUN1D2	0.419	9.54667e-12	8.4175e-11	1	1	PML))RARA_T	0	0
ENSG00000275839.1		0.41896	0.00322059	0.0080631	0.953125	0.950862068965517	PML))RARA_T	0	0
ENSG00000260514.1		0.41894	0.0720904	0.12682	0.6875	0.580172413793103	PML))RARA_T	0	0
ENSG00000228481.1	PRKCE-AS1	0.41892	0.0710197	0.12521	0.859375	0.814655172413793	PML))RARA_T	0	0
ENSG00000277423.1		0.41889	9.30136e-06	3.7376e-05	0.984375	1	PML))RARA_T	0	0
ENSG00000176894.10	PXMP2	0.41873	1.50366e-06	6.8695e-06	0.984375	1	PML))RARA_T	0	0
ENSG00000201901.1	RN7SKP48	0.41873	0.588085	0.69752	0.328125	0.162068965517241	PML))RARA_T	0	0
ENSG00000181826.10	RELL1	0.41869	0.000472858	0.0014033	1	1	PML))RARA_T	1	0
ENSG00000267646.1		0.41868	0.0521144	0.095938	0.78125	0.680172413793103	PML))RARA_T	0	0
ENSG00000234120.1		0.41867	0.281834	0.39664	0.375	0.35948275862069	PML))RARA_T	0	0
ENSG00000244259.1	RPL15P15	0.41855	0.0605852	0.10941	0.71875	0.71551724137931	PML))RARA_T	0	0
ENSG00000197093.11	GAL3ST4	0.41852	0.00847223	0.01929	0.984375	1	PML))RARA_T	0	0
ENSG00000182858.14	ALG12	0.41845	2.2988e-21	4.6425e-20	1	1	PML))RARA_T	0	0
ENSG00000159214.13	CCDC24	0.41844	1.06202e-05	4.2235e-05	1	1	PML))RARA_T	0	0
ENSG00000250324.2	MRPL22P1	0.41833	0.19772	0.29697	0.484375	0.395689655172414	PML))RARA_T	0	0
ENSG00000259845.1	HERC2P10	0.41826	0.00197736	0.0051848	0.984375	1	PML))RARA_T	0	0
ENSG00000005156.12	LIG3	0.41816	1.88871e-14	2.1754e-13	1	1	PML))RARA_T	0	1
ENSG00000235095.1		0.41816	0.00508281	0.012184	0.890625	0.961206896551724	PML))RARA_T	0	0
ENSG00000223181.1	RNU6-1199P	0.41813	0.345834	0.4665	0.265625	0.243103448275862	PML))RARA_T	0	0
ENSG00000179933.6	C14orf119	0.41811	1.04715e-05	4.1677e-05	1	1	PML))RARA_T	0	0
ENSG00000185839.3		0.41801	5.16762e-05	0.00018242	1	0.998275862068966	PML))RARA_T	0	0
ENSG00000174667.4	OR7D4	0.41795	0.154131	0.24187	0.484375	0.521551724137931	PML))RARA_T	0	0
ENSG00000250215.1	CIR1P2	0.41792	0.0747173	0.13081	0.6875	0.611206896551724	PML))RARA_T	0	0
ENSG00000265349.1		0.41791	0.231975	0.33886	0.328125	0.293103448275862	PML))RARA_T	0	0
ENSG00000256458.1		0.41778	0.107043	0.17781	0.625	0.536206896551724	PML))RARA_T	0	0
ENSG00000175643.10	RMI2	0.41765	0.000968825	0.0027027	1	1	PML))RARA_T	0	0
ENSG00000179271.3	GADD45GIP1	0.41744	2.49668e-08	1.4642e-07	1	1	PML))RARA_T	0	0
ENSG00000283390.1	PET100P1	0.41743	0.0251266	0.050743	0.796875	0.876724137931034	PML))RARA_T	0	0
ENSG00000238097.2	LINC02037	0.41742	0.159922	0.2493	0.546875	0.435344827586207	PML))RARA_T	0	0
ENSG00000249485.1	RBBP4P1	0.41741	2.34746e-07	1.2016e-06	0.984375	1	PML))RARA_T	0	0
ENSG00000253955.2	LINC02995	0.41741	0.0033159	0.0082767	0.984375	0.968965517241379	PML))RARA_T	0	0
ENSG00000267084.1		0.41741	0.190126	0.28743	0.328125	0.314655172413793	PML))RARA_T	0	0
ENSG00000138650.9	PCDH10	0.41739	0.429033	0.55065	0.5	0.501724137931034	PML))RARA_T	0	0
ENSG00000250796.1	CIDECP2	0.41729	0.0097089	0.021803	0.953125	0.864655172413793	PML))RARA_T	0	0
ENSG00000111639.8	MRPL51	0.41725	4.78384e-09	3.0803e-08	1	1	PML))RARA_T	0	0
ENSG00000206113.11	CFAP99	0.41722	0.0152064	0.032574	0.984375	0.98448275862069	PML))RARA_T	0	0
ENSG00000252045.1		0.41721	0.425107	0.54675	0.234375	0.194827586206897	PML))RARA_T	0	0
ENSG00000059804.16	SLC2A3	0.41718	0.0070647	0.016381	1	1	PML))RARA_T	0	0
ENSG00000197744.5	PTMAP2	0.41712	4.6693e-06	1.9655e-05	1	1	PML))RARA_T	0	0
ENSG00000253203.6	GUSBP3	0.41708	0.0684084	0.12125	0.890625	0.856034482758621	PML))RARA_T	0	0
ENSG00000129083.13	COPB1	0.41705	1.78139e-12	1.6936e-11	1	1	PML))RARA_T	0	0
ENSG00000205057.6	CLLU1-AS1	0.41705	0.420491	0.54227	0.28125	0.195689655172414	PML))RARA_T	0	0
ENSG00000235370.6	DNM1P51	0.41705	0.127421	0.2065	0.671875	0.639655172413793	PML))RARA_T	0	0
ENSG00000243759.1	ST13P15	0.41703	6.85518e-05	0.00023707	0.984375	0.995689655172414	PML))RARA_T	0	0
ENSG00000224321.1	RPL12P14	0.41698	0.000729457	0.0020847	1	0.997413793103448	PML))RARA_T	0	0
ENSG00000100299.18	ARSA	0.41693	1.4191e-05	5.5227e-05	1	1	PML))RARA_T	0	0
ENSG00000035115.22	SH3YL1	0.41692	1.70424e-08	1.0219e-07	1	1	PML))RARA_T	0	0
ENSG00000213842.2	SUGT1P2	0.41689	9.96537e-05	0.00033539	0.984375	0.991379310344828	PML))RARA_T	0	0
ENSG00000141570.11	CBX8	0.41687	8.46899e-06	3.4306e-05	1	1	PML))RARA_T	0	0
ENSG00000277149.5	TYW1B	0.4168	3.44834e-07	1.7241e-06	1	1	PML))RARA_T	0	0
ENSG00000270402.1		0.41671	0.00897578	0.020298	0.984375	0.923275862068966	PML))RARA_T	0	0
ENSG00000202343.1		0.41657	0.000202884	0.00064601	1	0.956034482758621	PML))RARA_T	0	0
ENSG00000232710.1		0.41654	0.0301251	0.059536	0.75	0.719827586206897	PML))RARA_T	0	0
ENSG00000223730.1	RPL6P28	0.4165	0.188868	0.28583	0.4375	0.347413793103448	PML))RARA_T	0	0
ENSG00000275158.1	TRBV12-5	0.41647	0.00649476	0.015187	0.984375	0.921551724137931	PML))RARA_T	0	0
ENSG00000265354.4	TIMM23	0.41639	1.26529e-13	1.3377e-12	1	1	PML))RARA_T	0	0
ENSG00000226705.1	SDCBPP1	0.41638	0.102153	0.17098	0.65625	0.730172413793103	PML))RARA_T	0	0
ENSG00000235023.1		0.41626	0.234886	0.34226	0.34375	0.420689655172414	PML))RARA_T	0	0
ENSG00000113532.13	ST8SIA4	0.41625	4.91702e-07	2.3975e-06	1	1	PML))RARA_T	1	0
ENSG00000211633.3	IGKV1D-42	0.41618	0.355779	0.47673	0.328125	0.349137931034483	PML))RARA_T	0	0
ENSG00000240578.1	TRBV22-1	0.41618	0.42808	0.54966	0.21875	0.192241379310345	PML))RARA_T	0	0
ENSG00000180228.14	PRKRA	0.41616	9.29943e-18	1.4382e-16	1	1	PML))RARA_T	0	0
ENSG00000256098.1		0.41615	0.179693	0.27428	0.421875	0.39051724137931	PML))RARA_T	0	0
ENSG00000278313.1		0.41608	0.0377558	0.07244	0.859375	0.803448275862069	PML))RARA_T	0	0
ENSG00000176473.13	WDR25	0.41598	4.39775e-12	4.0335e-11	1	1	PML))RARA_T	0	0
ENSG00000259967.1		0.41597	0.0648748	0.11593	0.765625	0.667241379310345	PML))RARA_T	0	0
ENSG00000279917.1		0.41596	0.0490722	0.090978	0.875	0.866379310344828	PML))RARA_T	0	0
ENSG00000236534.1	H3P36	0.41595	0.000588307	0.0017132	1	0.999137931034483	PML))RARA_T	0	0
ENSG00000227463.3		0.41587	0.181961	0.27714	0.390625	0.364655172413793	PML))RARA_T	0	0
ENSG00000287695.1		0.41585	0.132076	0.21277	0.609375	0.560344827586207	PML))RARA_T	0	0
ENSG00000234645.3	YWHAEP5	0.41584	0.000160837	0.00052154	0.984375	0.99051724137931	PML))RARA_T	0	0
ENSG00000171202.7	TMEM126A	0.41577	9.86489e-15	1.1684e-13	1	1	PML))RARA_T	0	0
ENSG00000241537.1	U2SURPP1	0.41575	0.0162199	0.034508	0.875	0.886206896551724	PML))RARA_T	0	0
ENSG00000244056.3	RN7SL417P	0.41571	0.211078	0.31347	0.5	0.420689655172414	PML))RARA_T	0	0
ENSG00000130988.13	RGN	0.41566	0.0108332	0.024078	0.9375	0.931034482758621	PML))RARA_T	0	0
ENSG00000259790.1	ANP32BP1	0.41563	1.1596e-05	4.5818e-05	1	1	PML))RARA_T	0	0
ENSG00000111640.15	GAPDH	0.41546	1.69886e-08	1.019e-07	1	1	PML))RARA_T	1	0
ENSG00000271329.1		0.41544	0.169734	0.26169	0.484375	0.449137931034483	PML))RARA_T	0	0
ENSG00000026103.22	FAS	0.41535	0.000130041	0.00042933	1	1	PML))RARA_T	1	0
ENSG00000131591.18	C1orf159	0.41534	6.87295e-12	6.1522e-11	1	1	PML))RARA_T	1	0
ENSG00000260298.2	ACTG1P16	0.41521	0.0246326	0.049867	0.78125	0.779310344827586	PML))RARA_T	0	0
ENSG00000230897.1	RPS18P12	0.4152	0.000640731	0.0018509	1	1	PML))RARA_T	0	0
ENSG00000172428.11	COPS9	0.41512	1.43056e-09	9.7759e-09	1	1	PML))RARA_T	0	0
ENSG00000206963.1	RNU6-675P	0.41506	0.141311	0.22515	0.71875	0.605172413793103	PML))RARA_T	0	0
ENSG00000243254.3	RN7SL350P	0.41502	0.185014	0.28099	0.515625	0.462068965517241	PML))RARA_T	0	0
ENSG00000238258.1		0.41495	0.44636	0.56809	0.21875	0.171551724137931	PML))RARA_T	0	0
ENSG00000215105.4	TTC3P1	0.41494	0.00136736	0.0037051	1	0.999137931034483	PML))RARA_T	0	0
ENSG00000227361.1	RPS24P7	0.41491	0.0676464	0.12015	0.796875	0.813793103448276	PML))RARA_T	0	0
ENSG00000106404.14	CLDN15	0.41489	1.73543e-07	9.0321e-07	1	1	PML))RARA_T	0	0
ENSG00000161888.11	SPC24	0.41477	0.00281868	0.0071526	1	0.999137931034483	PML))RARA_T	0	0
ENSG00000180900.20	SCRIB	0.41477	2.69569e-08	1.5721e-07	1	1	PML))RARA_T	0	0
ENSG00000234429.1	ANKRD11P1	0.4146	0.0900711	0.15337	0.71875	0.653448275862069	PML))RARA_T	0	0
ENSG00000260070.1		0.4146	0.0378656	0.07261	0.90625	0.754310344827586	PML))RARA_T	0	0
ENSG00000169194.9	IL13	0.41447	0.0754862	0.13192	0.9375	0.938793103448276	PML))RARA_T	0	0
ENSG00000237661.1	TNIP2P1	0.41447	0.251556	0.36181	0.28125	0.263793103448276	PML))RARA_T	0	0
ENSG00000283971.1	MIR4442	0.41444	0.00107461	0.0029685	1	0.95	PML))RARA_T	0	0
ENSG00000090861.17	AARS1	0.41443	2.06015e-05	7.7983e-05	1	1	PML))RARA_T	0	0
ENSG00000266733.7	TBC1D29P	0.41442	0.0100651	0.022526	0.984375	0.999137931034483	PML))RARA_T	0	0
ENSG00000271602.1	KRT8P49	0.41441	0.332192	0.4519	0.25	0.252586206896552	PML))RARA_T	0	0
ENSG00000144426.18	NBEAL1	0.41439	8.18431e-06	3.3228e-05	1	1	PML))RARA_T	0	0
ENSG00000171227.7	TMEM37	0.41427	0.0907579	0.15436	0.984375	0.90948275862069	PML))RARA_T	0	0
ENSG00000141568.21	FOXK2	0.41422	1.11072e-16	1.5676e-15	1	1	PML))RARA_T	0	1
ENSG00000241889.1	CTDNEP1P1	0.41416	1.89098e-05	7.2074e-05	0.984375	0.999137931034483	PML))RARA_T	0	0
ENSG00000273687.1		0.41392	0.000690572	0.0019828	0.984375	0.985344827586207	PML))RARA_T	0	0
ENSG00000099800.8	TIMM13	0.4139	1.43074e-08	8.6776e-08	1	1	PML))RARA_T	0	0
ENSG00000163832.16	ELP6	0.41379	6.33959e-12	5.7033e-11	1	1	PML))RARA_T	0	0
ENSG00000271370.1		0.41379	0.0582005	0.10556	0.875	0.780172413793103	PML))RARA_T	0	0
ENSG00000226661.1		0.4137	0.0282122	0.056206	0.828125	0.730172413793103	PML))RARA_T	0	0
ENSG00000229992.1	HMGB3P9	0.41368	0.0440315	0.082856	0.9375	0.831896551724138	PML))RARA_T	0	0
ENSG00000228341.1		0.41324	0.343949	0.46454	0.5625	0.458620689655172	PML))RARA_T	0	0
ENSG00000273818.1	RN7SL673P	0.41323	0.271639	0.38512	0.328125	0.260344827586207	PML))RARA_T	0	0
ENSG00000225364.1	ATP6V0E1P1	0.41321	0.0470435	0.087741	0.953125	0.885344827586207	PML))RARA_T	0	0
ENSG00000135973.3	GPR45	0.41297	0.0162989	0.034652	0.984375	0.889655172413793	PML))RARA_T	0	0
ENSG00000143869.7	GDF7	0.41297	0.0041781	0.010208	1	0.996551724137931	PML))RARA_T	0	0
ENSG00000183775.11	KCTD16	0.41297	0.067276	0.11956	0.84375	0.75	PML))RARA_T	0	0
ENSG00000154839.10	SKA1	0.41288	0.00215283	0.0055973	1	1	PML))RARA_T	0	0
ENSG00000167711.14	SERPINF2	0.41273	0.000502917	0.0014842	1	1	PML))RARA_T	0	0
ENSG00000199102.1	MIR302C	0.41269	0.0310003	0.061045	0.765625	0.705172413793103	PML))RARA_T	0	0
ENSG00000179981.11	TSHZ1	0.41259	2.28959e-07	1.174e-06	1	1	PML))RARA_T	0	1
ENSG00000268058.1	BNIP3P40	0.41259	0.0112876	0.02497	0.96875	0.957758620689655	PML))RARA_T	0	0
ENSG00000204371.11	EHMT2	0.41248	1.57387e-12	1.5049e-11	1	1	PML))RARA_T	0	0
ENSG00000122507.21	BBS9	0.41244	2.03746e-08	1.2103e-07	0.984375	1	PML))RARA_T	0	0
ENSG00000271771.1		0.41238	0.042149	0.07977	0.84375	0.779310344827586	PML))RARA_T	0	0
ENSG00000251102.1	CTBP2P4	0.41232	0.00400468	0.009827	0.921875	0.926724137931034	PML))RARA_T	0	0
ENSG00000213025.2	COX20P1	0.41228	0.103217	0.17251	0.9375	0.986206896551724	PML))RARA_T	0	0
ENSG00000114473.14	IQCG	0.41215	1.02563e-07	5.5371e-07	1	1	PML))RARA_T	0	0
ENSG00000233721.1		0.41215	0.116061	0.19069	0.84375	0.683620689655172	PML))RARA_T	0	0
ENSG00000255642.1	PABPC1P4	0.41214	0.000232124	0.0007311	1	1	PML))RARA_T	0	0
ENSG00000242083.2	RPL7AP31	0.412	0.000125129	0.00041409	1	0.999137931034483	PML))RARA_T	0	0
ENSG00000162522.11	KIAA1522	0.41193	0.000140383	0.00046055	1	1	PML))RARA_T	0	0
ENSG00000064419.13	TNPO3	0.41191	4.01663e-14	4.4719e-13	1	1	PML))RARA_T	0	0
ENSG00000255346.10	NOX5	0.41177	0.209882	0.31194	0.75	0.788793103448276	PML))RARA_T	0	0
ENSG00000234853.2	NDUFA5P3	0.41172	0.214398	0.31768	0.421875	0.305172413793103	PML))RARA_T	0	0
ENSG00000224541.1		0.41166	0.173871	0.26687	0.671875	0.480172413793103	PML))RARA_T	0	0
ENSG00000141522.12	ARHGDIA	0.4116	1.22776e-10	9.5272e-10	1	1	PML))RARA_T	0	0
ENSG00000233606.2	OR6C66P	0.41157	0.357959	0.47914	0.203125	0.202586206896552	PML))RARA_T	0	0
ENSG00000163273.4	NPPC	0.41154	0.149743	0.23607	0.640625	0.76551724137931	PML))RARA_T	0	0
ENSG00000182154.8	MRPL41	0.4115	1.30076e-06	5.9964e-06	1	1	PML))RARA_T	0	0
ENSG00000277998.1		0.4114	0.000200204	0.00063821	1	1	PML))RARA_T	0	0
ENSG00000213432.2	RPL17P34	0.41137	0.0115267	0.025433	0.9375	0.966379310344828	PML))RARA_T	0	0
ENSG00000264171.1	MIR4305	0.41131	0.22279	0.32792	0.40625	0.306034482758621	PML))RARA_T	0	0
ENSG00000213467.4	HMGB1P37	0.41117	0.000157709	0.0005122	1	0.992241379310345	PML))RARA_T	0	0
ENSG00000250258.1		0.41112	0.328009	0.44743	0.28125	0.301724137931034	PML))RARA_T	0	0
ENSG00000227836.1		0.41094	0.00765243	0.017599	0.9375	0.937068965517241	PML))RARA_T	0	0
ENSG00000151963.4	ZNF37CP	0.41067	0.0839223	0.1443	0.734375	0.581034482758621	PML))RARA_T	0	0
ENSG00000005059.16	MCUB	0.41055	0.000213836	0.00067823	1	1	PML))RARA_T	0	0
ENSG00000140939.14	NOL3	0.41053	0.000355952	0.0010818	1	0.999137931034483	PML))RARA_T	0	0
ENSG00000267383.7		0.41053	0.0017954	0.0047475	1	0.993103448275862	PML))RARA_T	0	0
ENSG00000237882.1	PPIAP13	0.41052	0.0319595	0.062694	0.765625	0.788793103448276	PML))RARA_T	0	0
ENSG00000229982.1	GTF3AP6	0.41051	0.422932	0.54454	0.171875	0.192241379310345	PML))RARA_T	0	0
ENSG00000287535.1		0.41045	0.0168517	0.035691	0.984375	0.952586206896552	PML))RARA_T	0	0
ENSG00000197595.4	ATP11AUN	0.41034	0.0236592	0.048128	0.921875	0.805172413793103	PML))RARA_T	0	0
ENSG00000213942.3	RPL31P10	0.41028	0.000811542	0.0023	1	0.999137931034483	PML))RARA_T	0	0
ENSG00000234648.1		0.41028	0.00040185	0.0012085	1	1	PML))RARA_T	0	0
ENSG00000206601.1	RNU6-431P	0.41027	0.00234746	0.0060579	0.984375	0.928448275862069	PML))RARA_T	0	0
ENSG00000211739.4	TRBV12-2	0.41025	0.167843	0.25933	0.8125	0.585344827586207	PML))RARA_T	0	0
ENSG00000213864.3	EEF1B2P2	0.41024	0.000917069	0.0025726	1	0.998275862068966	PML))RARA_T	0	0
ENSG00000240673.1		0.41004	0.0573846	0.10434	0.796875	0.679310344827586	PML))RARA_T	0	0
ENSG00000201035.1	RNA5SP469	0.41001	0.0591722	0.10711	0.78125	0.724137931034483	PML))RARA_T	0	0
ENSG00000172799.5	ZBTB8OSP2	0.40997	0.050814	0.093822	0.796875	0.785344827586207	PML))RARA_T	0	0
ENSG00000225557.1	MTCO3P20	0.40997	0.398039	0.51994	0.328125	0.205172413793103	PML))RARA_T	0	0
ENSG00000237154.2	MCFD2P1	0.40996	0.0317817	0.062383	0.96875	0.812068965517241	PML))RARA_T	0	0
ENSG00000133056.13	PIK3C2B	0.40968	0.000197915	0.00063163	1	1	PML))RARA_T	0	0
ENSG00000262921.1		0.40965	0.266158	0.3788	0.390625	0.336206896551724	PML))RARA_T	0	0
ENSG00000267638.1		0.40963	0.0181787	0.038174	0.953125	0.958620689655172	PML))RARA_T	0	0
ENSG00000259622.1		0.40959	0.247317	0.35685	0.34375	0.262931034482759	PML))RARA_T	0	0
ENSG00000275519.1	MIR6804	0.40957	0.00881954	0.01999	0.9375	0.879310344827586	PML))RARA_T	0	0
ENSG00000125875.14	TBC1D20	0.40956	1.36574e-17	2.0856e-16	1	1	PML))RARA_T	0	0
ENSG00000232642.2		0.40955	0.00566487	0.013426	0.953125	0.936206896551724	PML))RARA_T	0	0
ENSG00000233622.3	CYP2T1P	0.40951	0.000250848	0.00078433	1	1	PML))RARA_T	0	0
ENSG00000226823.1	SUGT1P1	0.4095	0.00207504	0.0054162	1	0.993965517241379	PML))RARA_T	0	0
ENSG00000167487.12	KLHL26	0.40947	3.25536e-08	1.8779e-07	1	1	PML))RARA_T	0	0
ENSG00000254158.1		0.40947	0.251405	0.36166	0.296875	0.280172413793103	PML))RARA_T	0	0
ENSG00000229444.1	ST3GAL3-AS1	0.40946	0.0244917	0.049605	0.9375	0.857758620689655	PML))RARA_T	0	0
ENSG00000244952.2		0.4094	0.000178057	0.00057304	1	0.992241379310345	PML))RARA_T	0	0
ENSG00000197976.12	AKAP17A	0.40939	5.38862e-11	4.3537e-10	1	1	PML))RARA_T	0	0
ENSG00000233614.6	DDX11L10	0.40939	0.0639543	0.11454	0.984375	0.962068965517241	PML))RARA_T	0	0
ENSG00000223665.1		0.40932	0.256079	0.36711	0.296875	0.253448275862069	PML))RARA_T	0	0
ENSG00000226102.3	SEPTIN7P3	0.4092	0.0370934	0.071343	0.796875	0.892241379310345	PML))RARA_T	0	0
ENSG00000174197.16	MGA	0.40916	1.71999e-08	1.0305e-07	1	1	PML))RARA_T	0	1
ENSG00000141469.18	SLC14A1	0.40913	0.0309082	0.060882	1	0.999137931034483	PML))RARA_T	1	0
ENSG00000225254.2	ARMC8P1	0.40909	0.291303	0.40702	0.265625	0.3	PML))RARA_T	0	0
ENSG00000157600.12	TMEM164	0.40902	6.08521e-10	4.3429e-09	1	1	PML))RARA_T	0	0
ENSG00000182318.6	ZSCAN22	0.40899	5.9643e-06	2.4729e-05	1	0.999137931034483	PML))RARA_T	0	1
ENSG00000244694.7	PTCHD4	0.40897	0.32822	0.44765	0.328125	0.407758620689655	PML))RARA_T	0	0
ENSG00000284484.1	CPHXL2	0.40891	0.0255877	0.051554	0.953125	0.893965517241379	PML))RARA_T	0	0
ENSG00000103335.22	PIEZO1	0.4088	1.34017e-09	9.1918e-09	1	1	PML))RARA_T	0	0
ENSG00000163683.12	SMIM14	0.40875	0.00140919	0.0038067	1	1	PML))RARA_T	0	0
ENSG00000279771.1		0.40871	0.391792	0.51375	0.265625	0.2	PML))RARA_T	0	0
ENSG00000136240.10	KDELR2	0.40868	3.76204e-11	3.1006e-10	1	1	PML))RARA_T	0	0
ENSG00000268926.3		0.40868	0.398815	0.52073	0.1875	0.191379310344828	PML))RARA_T	0	0
ENSG00000274712.2		0.40867	0.000992813	0.0027641	0.984375	1	PML))RARA_T	0	0
ENSG00000113966.10	ARL6	0.40863	1.76183e-05	6.7531e-05	1	0.998275862068966	PML))RARA_T	0	0
ENSG00000280208.1	GGT4P	0.40843	0.111525	0.18427	0.71875	0.662931034482759	PML))RARA_T	0	0
ENSG00000106541.12	AGR2	0.40842	0.289932	0.40544	0.703125	0.766379310344828	PML))RARA_T	0	0
ENSG00000170122.5	FOXD4	0.40838	0.0352812	0.068325	0.96875	0.94051724137931	PML))RARA_T	0	1
ENSG00000214975.4	PPIAP29	0.40837	0.000173826	0.00056039	1	1	PML))RARA_T	0	0
ENSG00000255928.1		0.40834	0.0821729	0.14169	0.6875	0.680172413793103	PML))RARA_T	0	0
ENSG00000250405.2		0.40832	0.122877	0.20029	0.5	0.516379310344828	PML))RARA_T	0	0
ENSG00000285544.1		0.4081	0.199613	0.29934	0.484375	0.38448275862069	PML))RARA_T	0	0
ENSG00000013392.8	RWDD2A	0.40794	0.000962729	0.0026878	1	0.997413793103448	PML))RARA_T	0	0
ENSG00000088543.15	C3orf18	0.40786	0.000209511	0.00066539	1	0.999137931034483	PML))RARA_T	0	0
ENSG00000148156.8	ACTL7B	0.40776	0.0979493	0.16482	0.703125	0.603448275862069	PML))RARA_T	0	0
ENSG00000234737.1	KRT18P15	0.40776	0.141659	0.22557	0.78125	0.656034482758621	PML))RARA_T	0	0
ENSG00000261177.1		0.40775	0.173738	0.26671	0.4375	0.463793103448276	PML))RARA_T	0	0
ENSG00000149150.9	SLC43A1	0.40774	1.2555e-05	4.9337e-05	1	1	PML))RARA_T	1	0
ENSG00000196933.5	RPS26P11	0.40768	0.0384665	0.073636	0.84375	0.830172413793103	PML))RARA_T	0	0
ENSG00000248487.9	ABHD14A	0.4076	2.66607e-06	1.1686e-05	1	1	PML))RARA_T	0	0
ENSG00000142188.17	TMEM50B	0.40744	1.71806e-12	1.6376e-11	1	1	PML))RARA_T	0	0
ENSG00000227417.3		0.40735	0.0157388	0.033601	0.96875	0.96551724137931	PML))RARA_T	0	0
ENSG00000267550.1	PTPRS-AS1	0.40732	0.084777	0.14558	0.8125	0.726724137931035	PML))RARA_T	0	0
ENSG00000266270.1		0.40718	0.194203	0.29252	0.546875	0.424137931034483	PML))RARA_T	0	0
ENSG00000286191.1		0.40716	0.429875	0.55144	0.171875	0.202586206896552	PML))RARA_T	0	0
ENSG00000258249.1		0.40715	0.11154	0.18429	0.703125	0.6	PML))RARA_T	0	0
ENSG00000170425.3	ADORA2B	0.40713	0.000550147	0.0016117	1	1	PML))RARA_T	0	0
ENSG00000227528.6	DIAPH3-AS1	0.40709	0.208776	0.31061	0.515625	0.397413793103448	PML))RARA_T	0	0
ENSG00000287005.1		0.40691	6.59749e-05	0.00022873	1	0.993103448275862	PML))RARA_T	0	0
ENSG00000140564.12	FURIN	0.4069	8.57221e-07	4.0486e-06	1	1	PML))RARA_T	0	0
ENSG00000116514.17	RNF19B	0.40678	0.000279108	0.00086615	1	1	PML))RARA_T	0	0
ENSG00000157837.16	SPPL3	0.40678	7.35233e-15	8.8347e-14	1	1	PML))RARA_T	0	0
ENSG00000106400.12	ZNHIT1	0.40677	1.1883e-12	1.147e-11	1	1	PML))RARA_T	0	0
ENSG00000232373.2	MTCYBP3	0.40675	0.0708273	0.12495	0.90625	0.872413793103448	PML))RARA_T	0	0
ENSG00000126453.9	BCL2L12	0.40673	5.60541e-10	4.0184e-09	1	1	PML))RARA_T	0	0
ENSG00000248923.1	MTND5P11	0.40666	0.000409786	0.0012303	1	1	PML))RARA_T	0	0
ENSG00000220744.1	RPL5P18	0.40654	0.00172273	0.0045724	0.96875	0.988793103448276	PML))RARA_T	0	0
ENSG00000205240.4	OR7E36P	0.40644	0.170674	0.26286	0.453125	0.403448275862069	PML))RARA_T	0	0
ENSG00000231619.1	ANAPC15P1	0.40641	0.322295	0.44129	0.234375	0.207758620689655	PML))RARA_T	0	0
ENSG00000287390.1		0.40636	0.282375	0.39719	0.390625	0.323275862068966	PML))RARA_T	0	0
ENSG00000173567.15	ADGRF3	0.40632	9.99644e-06	3.9929e-05	0.984375	1	PML))RARA_T	0	0
ENSG00000279269.1		0.40627	0.237592	0.34553	0.390625	0.35	PML))RARA_T	0	0
ENSG00000207448.1	RNU6-520P	0.40608	0.291063	0.40675	0.328125	0.243965517241379	PML))RARA_T	0	0
ENSG00000258471.2		0.40604	0.0127766	0.027884	0.90625	0.841379310344828	PML))RARA_T	0	0
ENSG00000271886.1	MIR98	0.40603	0.0301976	0.059669	0.8125	0.780172413793103	PML))RARA_T	0	0
ENSG00000216639.1	RPL7AP35	0.40594	0.03125	0.061464	0.921875	0.901724137931034	PML))RARA_T	0	0
ENSG00000163497.3	FEV	0.4059	0.359721	0.48109	0.5625	0.521551724137931	PML))RARA_T	0	1
ENSG00000276096.1		0.4058	0.00601194	0.014164	0.984375	0.925862068965517	PML))RARA_T	0	0
ENSG00000288107.1		0.40578	0.076561	0.13348	0.859375	0.762931034482759	PML))RARA_T	0	0
ENSG00000185158.12	LRRC37B	0.40576	1.60624e-10	1.2289e-09	1	1	PML))RARA_T	0	0
ENSG00000123159.16	GIPC1	0.40563	4.81594e-05	0.00017087	1	1	PML))RARA_T	0	0
ENSG00000255836.1		0.40547	0.0739756	0.12972	0.984375	0.967241379310345	PML))RARA_T	0	0
ENSG00000267857.2		0.40539	0.178647	0.27294	0.65625	0.469827586206897	PML))RARA_T	0	0
ENSG00000165406.16	MARCHF8	0.4053	3.65687e-05	0.0001324	1	1	PML))RARA_T	0	0
ENSG00000276918.1		0.40526	0.250495	0.36059	0.359375	0.286206896551724	PML))RARA_T	0	0
ENSG00000172116.23	CD8B	0.40524	0.0214176	0.04413	1	1	PML))RARA_T	0	0
ENSG00000232888.4	RPS11P5	0.40519	1.99472e-06	8.9063e-06	1	1	PML))RARA_T	0	0
ENSG00000042317.17	SPATA7	0.40507	1.06389e-08	6.5639e-08	1	1	PML))RARA_T	0	0
ENSG00000175061.18	SNHG29	0.40491	6.41376e-07	3.0852e-06	1	1	PML))RARA_T	0	0
ENSG00000225711.1		0.4049	0.053439	0.098045	0.84375	0.808620689655172	PML))RARA_T	0	0
ENSG00000281691.1	RBM5-AS1	0.40485	0.00155421	0.0041602	1	0.998275862068966	PML))RARA_T	0	0
ENSG00000232346.1		0.40478	0.00110245	0.0030394	1	1	PML))RARA_T	0	0
ENSG00000176915.15	ANKLE2	0.4047	2.07352e-14	2.3778e-13	1	1	PML))RARA_T	0	0
ENSG00000213598.4	RPL31P4	0.4047	0.000250052	0.00078211	0.984375	1	PML))RARA_T	0	0
ENSG00000225493.1	LINC01107	0.4047	0.161776	0.25159	0.71875	0.723275862068966	PML))RARA_T	0	0
ENSG00000235060.1	VDAC1P4	0.40466	0.0330681	0.064562	0.8125	0.841379310344828	PML))RARA_T	0	0
ENSG00000104812.15	GYS1	0.40461	8.30152e-09	5.1862e-08	1	1	PML))RARA_T	0	0
ENSG00000165076.14	PRSS37	0.40458	0.099524	0.16718	0.8125	0.717241379310345	PML))RARA_T	0	0
ENSG00000235669.1	CHN2-AS1	0.40458	0.0829754	0.14289	0.921875	0.831896551724138	PML))RARA_T	0	0
ENSG00000164715.6	LMTK2	0.40454	8.5487e-05	0.000291	1	1	PML))RARA_T	0	0
ENSG00000254164.1		0.40449	0.268761	0.38183	0.296875	0.281034482758621	PML))RARA_T	0	0
ENSG00000286071.1		0.40448	0.0124786	0.027302	1	0.998275862068966	PML))RARA_T	0	0
ENSG00000159251.8	ACTC1	0.40446	0.25854	0.36996	0.5	0.443103448275862	PML))RARA_T	0	0
ENSG00000234622.6		0.40418	0.0526378	0.096782	0.90625	0.845689655172414	PML))RARA_T	0	0
ENSG00000016490.16	CLCA1	0.40405	0.460194	0.58159	0.21875	0.220689655172414	PML))RARA_T	0	0
ENSG00000170525.21	PFKFB3	0.40403	0.00683965	0.015903	1	1	PML))RARA_T	0	0
ENSG00000226010.1		0.40402	0.149138	0.2353	0.578125	0.483620689655172	PML))RARA_T	0	0
ENSG00000170954.11	ZNF415	0.40389	0.0308189	0.060738	0.984375	0.985344827586207	PML))RARA_T	0	1
ENSG00000068724.17	TTC7A	0.40374	3.13781e-10	2.3197e-09	1	1	PML))RARA_T	0	0
ENSG00000201104.1	RNU6-11P	0.4037	0.170533	0.26267	0.421875	0.456034482758621	PML))RARA_T	0	0
ENSG00000278703.1		0.40364	0.0288306	0.057267	0.921875	0.808620689655172	PML))RARA_T	0	0
ENSG00000255340.1		0.40358	0.050419	0.093193	0.828125	0.787931034482759	PML))RARA_T	0	0
ENSG00000261273.1		0.40356	0.250284	0.36039	0.375	0.297413793103448	PML))RARA_T	0	0
ENSG00000241188.3	RN7SL165P	0.40355	0.0389628	0.074452	0.890625	0.802586206896552	PML))RARA_T	0	0
ENSG00000106123.12	EPHB6	0.4035	3.50136e-05	0.00012734	1	1	PML))RARA_T	0	0
ENSG00000229118.1		0.40341	0.150561	0.23716	0.59375	0.51551724137931	PML))RARA_T	0	0
ENSG00000226774.1	HIKESHIP1	0.40339	0.157514	0.24627	0.40625	0.402586206896552	PML))RARA_T	0	0
ENSG00000229280.1	EEF1DP6	0.40339	0.100319	0.16834	0.546875	0.573275862068966	PML))RARA_T	0	0
ENSG00000156873.16	PHKG2	0.40324	1.11864e-14	1.3176e-13	1	1	PML))RARA_T	0	0
ENSG00000188452.14	CERKL	0.40324	0.00288459	0.0073004	0.984375	0.992241379310345	PML))RARA_T	0	0
ENSG00000229316.1	HMGB1P45	0.40315	0.216216	0.31989	0.421875	0.40948275862069	PML))RARA_T	0	0
ENSG00000244089.1	HMGB1P30	0.40315	0.336086	0.45604	0.34375	0.260344827586207	PML))RARA_T	0	0
ENSG00000279315.1		0.40304	0.0140352	0.030298	0.953125	0.951724137931034	PML))RARA_T	0	0
ENSG00000260488.1		0.40303	0.0461992	0.086361	0.78125	0.822413793103448	PML))RARA_T	0	0
ENSG00000228825.1	LAMTOR3P1	0.40301	0.317181	0.43565	0.3125	0.242241379310345	PML))RARA_T	0	0
ENSG00000180878.3	C11orf42	0.40299	0.0276771	0.055285	0.984375	0.930172413793103	PML))RARA_T	0	0
ENSG00000183760.11	ACP7	0.40295	0.219292	0.32366	0.375	0.419827586206897	PML))RARA_T	0	0
ENSG00000213305.3	HNRNPCP6	0.40291	0.000528086	0.0015523	1	0.977586206896552	PML))RARA_T	0	0
ENSG00000272325.2	NUDT3	0.40289	6.19399e-07	2.9844e-06	1	1	PML))RARA_T	0	0
ENSG00000222177.1	RNU4-30P	0.40259	0.148073	0.23396	0.515625	0.464655172413793	PML))RARA_T	0	0
ENSG00000159685.11	CHCHD6	0.40256	2.13979e-07	1.1013e-06	1	1	PML))RARA_T	0	0
ENSG00000080709.16	KCNN2	0.4025	0.37301	0.49504	0.375	0.418965517241379	PML))RARA_T	0	0
ENSG00000271095.1	BNIP3P28	0.40247	0.294213	0.41033	0.453125	0.419827586206897	PML))RARA_T	0	0
ENSG00000203387.2	SNF8P1	0.40226	0.0766246	0.13356	0.65625	0.644827586206897	PML))RARA_T	0	0
ENSG00000255423.1	EBLN2	0.40225	5.58504e-05	0.00019595	1	1	PML))RARA_T	0	0
ENSG00000178607.16	ERN1	0.40217	5.35501e-08	3.0008e-07	1	1	PML))RARA_T	0	0
ENSG00000279799.1		0.40211	3.69674e-05	0.00013373	1	1	PML))RARA_T	0	0
ENSG00000104872.11	PIH1D1	0.40207	1.90639e-15	2.4215e-14	1	1	PML))RARA_T	0	0
ENSG00000224195.1	CAMK2G-AS1	0.40202	2.36006e-05	8.8489e-05	1	0.993965517241379	PML))RARA_T	0	0
ENSG00000252947.1	SCARNA1	0.40197	0.0174408	0.036785	0.953125	0.906896551724138	PML))RARA_T	0	0
ENSG00000200296.1	RNU1-83P	0.40183	0.432775	0.55456	0.375	0.188793103448276	PML))RARA_T	0	0
ENSG00000270945.1	HSPE1P7	0.40183	0.0764175	0.13327	0.59375	0.628448275862069	PML))RARA_T	0	0
ENSG00000224861.1	YBX1P1	0.4016	6.67216e-06	2.7483e-05	1	1	PML))RARA_T	0	0
ENSG00000244232.3	RN7SL698P	0.40159	0.0857912	0.1471	0.8125	0.780172413793103	PML))RARA_T	0	0
ENSG00000286588.1		0.40157	0.0006971	0.0020004	1	1	PML))RARA_T	0	0
ENSG00000272536.2	RN7SL840P	0.40148	0.420531	0.5423	0.40625	0.324137931034483	PML))RARA_T	0	0
ENSG00000155368.16	DBI	0.40142	2.59861e-06	1.1406e-05	1	1	PML))RARA_T	0	0
ENSG00000079150.18	FKBP7	0.40141	1.94156e-05	7.3856e-05	1	1	PML))RARA_T	1	0
ENSG00000218048.2		0.40141	0.163154	0.25332	0.8125	0.748275862068966	PML))RARA_T	0	0
ENSG00000227470.1	RPL39P16	0.40136	0.00216459	0.005625	0.96875	0.937068965517241	PML))RARA_T	0	0
ENSG00000288032.1		0.40132	0.0103811	0.023163	0.96875	0.963793103448276	PML))RARA_T	0	0
ENSG00000124224.17	PPP4R1L	0.40128	0.000766112	0.0021808	1	1	PML))RARA_T	0	0
ENSG00000273979.1		0.40124	0.0905815	0.1541	0.609375	0.596551724137931	PML))RARA_T	0	0
ENSG00000221375.1	RNU6ATAC23P	0.40121	0.501296	0.61991	0.3125	0.235344827586207	PML))RARA_T	0	0
ENSG00000240096.1		0.40119	6.18533e-05	0.00021532	1	1	PML))RARA_T	0	0
ENSG00000233747.1	RPL36AP13	0.40117	0.00157112	0.0042002	0.984375	0.998275862068966	PML))RARA_T	0	0
ENSG00000224236.3	MRRFP1	0.40112	0.0196484	0.040926	0.828125	0.860344827586207	PML))RARA_T	0	0
ENSG00000271064.1		0.40106	0.0107108	0.023827	0.984375	0.989655172413793	PML))RARA_T	0	0
ENSG00000215795.2		0.40091	0.00686893	0.015967	0.984375	0.975	PML))RARA_T	0	0
ENSG00000258981.1	COX5AP2	0.40086	0.0421105	0.079707	0.75	0.779310344827586	PML))RARA_T	0	0
ENSG00000269635.1		0.40077	0.235302	0.34271	0.328125	0.328448275862069	PML))RARA_T	0	0
ENSG00000230409.3	TCEA1P2	0.4007	1.58053e-06	7.1871e-06	0.984375	0.999137931034483	PML))RARA_T	0	0
ENSG00000267518.1		0.4007	0.214877	0.3183	0.375	0.337068965517241	PML))RARA_T	0	0
ENSG00000236360.2	RRAS2P1	0.40068	0.0855904	0.1468	0.703125	0.606896551724138	PML))RARA_T	0	0
ENSG00000198576.4	ARC	0.40061	0.0927206	0.15719	0.96875	0.987068965517241	PML))RARA_T	0	0
ENSG00000151224.13	MAT1A	0.40056	0.299973	0.4166	0.5	0.413793103448276	PML))RARA_T	0	0
ENSG00000217442.4	SYCE3	0.40035	0.0324581	0.063541	0.875	0.819827586206897	PML))RARA_T	0	0
ENSG00000235583.2		0.4003	0.383697	0.50579	0.265625	0.186206896551724	PML))RARA_T	0	0
ENSG00000206756.1		0.40027	0.309686	0.42741	0.5	0.494827586206897	PML))RARA_T	0	0
ENSG00000242837.1	RPL21P13	0.40018	0.425105	0.54675	0.28125	0.288793103448276	PML))RARA_T	0	0
ENSG00000243167.1	RPS10P28	0.40011	0.0305321	0.060253	0.765625	0.782758620689655	PML))RARA_T	0	0
ENSG00000182551.14	ADI1	0.40006	3.38157e-14	3.7951e-13	1	1	PML))RARA_T	0	0
ENSG00000117010.17	ZNF684	0.40003	2.912e-09	1.9245e-08	1	1	PML))RARA_T	0	1
ENSG00000112977.16	DAP	0.4	4.42649e-10	3.215e-09	1	1	PML))RARA_T	0	1
ENSG00000227477.1	STK4-DT	0.39994	0.00146082	0.0039309	0.984375	0.957758620689655	PML))RARA_T	0	0
ENSG00000279954.1		0.39984	0.0573782	0.10433	0.84375	0.79051724137931	PML))RARA_T	0	0
ENSG00000120669.16	SOHLH2	0.39982	0.0396343	0.075577	0.984375	0.914655172413793	PML))RARA_T	0	1
ENSG00000198108.4	CHSY3	0.39973	0.148728	0.23476	0.90625	0.799137931034483	PML))RARA_T	1	0
ENSG00000278892.1		0.3997	0.195222	0.29381	0.390625	0.393103448275862	PML))RARA_T	0	0
ENSG00000120265.18	PCMT1	0.39964	2.41118e-08	1.4167e-07	1	1	PML))RARA_T	0	0
ENSG00000167642.13	SPINT2	0.39943	0.00313114	0.0078616	1	1	PML))RARA_T	0	0
ENSG00000199348.1	RNU6-766P	0.39928	0.161877	0.25169	0.65625	0.51551724137931	PML))RARA_T	0	0
ENSG00000207142.1		0.39928	0.185257	0.28128	0.5	0.393965517241379	PML))RARA_T	0	0
ENSG00000108448.21	TRIM16L	0.39927	1.54827e-05	5.9863e-05	1	1	PML))RARA_T	0	0
ENSG00000180867.11	PDIA3P1	0.39927	2.4196e-14	2.7573e-13	1	1	PML))RARA_T	0	0
ENSG00000111554.14	MDM1	0.39925	3.53306e-08	2.0252e-07	1	1	PML))RARA_T	0	0
ENSG00000242516.2	LINC00960	0.39925	0.0840776	0.14453	0.984375	0.981034482758621	PML))RARA_T	0	0
ENSG00000115604.11	IL18R1	0.39919	0.0285967	0.05686	1	1	PML))RARA_T	1	0
ENSG00000138166.6	DUSP5	0.39915	0.0140465	0.030318	1	1	PML))RARA_T	0	0
ENSG00000196456.13	ZNF775	0.39913	1.08233e-05	4.2986e-05	1	1	PML))RARA_T	0	1
ENSG00000237982.1	CDC42P7	0.39909	0.418613	0.54053	0.3125	0.255172413793103	PML))RARA_T	0	0
ENSG00000263857.1	MIR4729	0.39897	0.279135	0.39353	0.453125	0.503448275862069	PML))RARA_T	0	0
ENSG00000274818.1		0.39888	0.00145454	0.003915	0.984375	1	PML))RARA_T	0	0
ENSG00000273597.1		0.39874	0.101027	0.16935	0.71875	0.699137931034483	PML))RARA_T	0	0
ENSG00000207083.1	RNU6-22P	0.39871	0.312294	0.4303	0.296875	0.287068965517241	PML))RARA_T	0	0
ENSG00000233467.2	HAX1P1	0.3987	0.0336216	0.065523	0.859375	0.804310344827586	PML))RARA_T	0	0
ENSG00000092108.22	SCFD1	0.39868	1.3878e-07	7.3373e-07	1	1	PML))RARA_T	0	0
ENSG00000259242.2		0.39868	0.111549	0.18429	0.84375	0.796551724137931	PML))RARA_T	0	0
ENSG00000100577.19	GSTZ1	0.39866	3.01441e-09	1.9888e-08	1	1	PML))RARA_T	0	0
ENSG00000201545.1	RNU4-85P	0.39863	0.180527	0.27537	0.46875	0.413793103448276	PML))RARA_T	0	0
ENSG00000230364.1	RPL4P3	0.39843	0.000328775	0.0010051	1	0.999137931034483	PML))RARA_T	0	0
ENSG00000229072.1	HMGN2P24	0.39834	0.146816	0.23233	0.421875	0.479310344827586	PML))RARA_T	0	0
ENSG00000267322.2	SNHG22	0.39831	0.0270113	0.054122	0.96875	0.927586206896552	PML))RARA_T	0	0
ENSG00000259182.5		0.39824	0.0137831	0.029815	0.984375	0.95948275862069	PML))RARA_T	0	0
ENSG00000215035.2	FDPSP5	0.39807	0.0429633	0.081091	0.703125	0.774137931034483	PML))RARA_T	0	0
ENSG00000216285.5		0.39805	0.000956712	0.0026725	0.953125	0.986206896551724	PML))RARA_T	0	0
ENSG00000205037.2		0.398	0.00659377	0.015393	1	0.977586206896552	PML))RARA_T	0	0
ENSG00000232848.1	RPL7AP18	0.39798	0.0201178	0.041785	0.84375	0.879310344827586	PML))RARA_T	0	0
ENSG00000228187.1		0.39796	0.00874507	0.019849	0.953125	0.901724137931034	PML))RARA_T	0	0
ENSG00000229676.3	ZNF492	0.39785	0.0225683	0.046184	0.984375	0.979310344827586	PML))RARA_T	0	1
ENSG00000243260.3	RN7SL558P	0.39769	0.0184506	0.038672	0.921875	0.944827586206897	PML))RARA_T	0	0
ENSG00000287549.1		0.39757	0.115204	0.18952	0.65625	0.539655172413793	PML))RARA_T	0	0
ENSG00000237249.1		0.39753	0.158879	0.24799	0.59375	0.537068965517241	PML))RARA_T	0	0
ENSG00000265123.2	RN7SL200P	0.39745	0.11111	0.18369	0.78125	0.670689655172414	PML))RARA_T	0	0
ENSG00000220695.1		0.39732	0.0056725	0.013442	0.90625	0.925862068965517	PML))RARA_T	0	0
ENSG00000204713.11	TRIM27	0.3973	1.63568e-08	9.8365e-08	1	1	PML))RARA_T	0	1
ENSG00000284032.1	MIR29A	0.39729	0.451735	0.5735	0.140625	0.181034482758621	PML))RARA_T	0	0
ENSG00000277301.1		0.39726	0.0255054	0.051411	0.984375	0.981034482758621	PML))RARA_T	0	0
ENSG00000211834.1	TRAJ57	0.39722	0.329911	0.44948	0.328125	0.256034482758621	PML))RARA_T	0	0
ENSG00000012817.16	KDM5D	0.3972	0.158503	0.24748	0.875	0.901724137931034	PML))RARA_T	0	1
ENSG00000089220.5	PEBP1	0.39705	1.37892e-09	9.4402e-09	1	1	PML))RARA_T	0	0
ENSG00000250877.1		0.39701	0.472683	0.59372	0.1875	0.219827586206897	PML))RARA_T	0	0
ENSG00000221676.1	RNU6ATAC	0.3969	0.0193923	0.040448	0.9375	0.912931034482759	PML))RARA_T	0	0
ENSG00000262815.1		0.39667	0.0971007	0.16364	0.703125	0.672413793103448	PML))RARA_T	0	0
ENSG00000127083.7	OMD	0.39659	0.0680875	0.12077	0.875	0.868103448275862	PML))RARA_T	0	0
ENSG00000157216.15	SSBP3	0.39658	1.89306e-07	9.8045e-07	1	1	PML))RARA_T	0	1
ENSG00000250130.1	GAPDHP43	0.39648	0.00197544	0.0051801	0.9375	0.975862068965517	PML))RARA_T	0	0
ENSG00000166578.10	IQCD	0.3964	0.00769813	0.017696	1	0.986206896551724	PML))RARA_T	0	0
ENSG00000218748.1	DBIP1	0.3963	0.0667949	0.11885	0.765625	0.754310344827586	PML))RARA_T	0	0
ENSG00000196352.16	CD55	0.39624	2.71506e-06	1.189e-05	1	1	PML))RARA_T	1	0
ENSG00000263969.2	RN7SL678P	0.39618	0.156152	0.24448	0.59375	0.495689655172414	PML))RARA_T	0	0
ENSG00000166347.19	CYB5A	0.39606	4.15765e-06	1.7647e-05	1	1	PML))RARA_T	0	0
ENSG00000249042.6	FAM151B-DT	0.39602	0.000616983	0.0017882	1	1	PML))RARA_T	0	0
ENSG00000171872.5	KLF17	0.39601	0.105392	0.17555	0.796875	0.707758620689655	PML))RARA_T	0	1
ENSG00000250721.1	HMGB1P22	0.39599	0.405699	0.52763	0.265625	0.20948275862069	PML))RARA_T	0	0
ENSG00000158158.12	CNNM4	0.39598	4.62493e-14	5.1198e-13	1	1	PML))RARA_T	1	0
ENSG00000205090.9	TMEM240	0.39597	0.00940252	0.021171	0.984375	0.958620689655172	PML))RARA_T	0	0
ENSG00000207927.1	MIR302A	0.39597	0.0636173	0.11404	0.703125	0.581896551724138	PML))RARA_T	0	0
ENSG00000188649.15	CC2D2B	0.39591	0.00237268	0.0061149	0.984375	0.993103448275862	PML))RARA_T	0	0
ENSG00000138375.13	SMARCAL1	0.3959	5.34523e-08	2.9961e-07	1	1	PML))RARA_T	0	1
ENSG00000163602.11	RYBP	0.3959	8.46704e-06	3.4301e-05	1	1	PML))RARA_T	0	1
ENSG00000152684.11	PELO	0.39586	8.9568e-06	3.6118e-05	1	1	PML))RARA_T	0	0
ENSG00000283078.1		0.39571	6.33061e-05	0.00022002	1	1	PML))RARA_T	0	0
ENSG00000131584.19	ACAP3	0.3954	2.65204e-09	1.7598e-08	1	1	PML))RARA_T	0	0
ENSG00000178996.14	SNX18	0.39538	0.000304236	0.00093704	1	1	PML))RARA_T	0	0
ENSG00000176343.5	RPL37AP8	0.39535	0.000711493	0.0020377	0.984375	0.989655172413793	PML))RARA_T	0	0
ENSG00000117501.14	MROH9	0.3953	0.442519	0.56439	0.25	0.206034482758621	PML))RARA_T	0	0
ENSG00000143147.14	GPR161	0.39529	0.013202	0.028695	1	0.999137931034483	PML))RARA_T	0	0
ENSG00000227938.1		0.39525	0.261802	0.37363	0.3125	0.443103448275862	PML))RARA_T	0	0
ENSG00000252914.1	RNU6-789P	0.39521	0.14305	0.22737	0.578125	0.589655172413793	PML))RARA_T	0	0
ENSG00000269776.1	DPPA5P1	0.39503	0.364879	0.48648	0.296875	0.232758620689655	PML))RARA_T	0	0
ENSG00000214203.4	RPS4XP1	0.39502	0.00012438	0.00041176	1	1	PML))RARA_T	0	0
ENSG00000174579.4	MSL2	0.395	4.74141e-08	2.6713e-07	1	1	PML))RARA_T	0	0
ENSG00000163638.13	ADAMTS9	0.39497	0.370929	0.49285	0.625	0.608620689655172	PML))RARA_T	0	0
ENSG00000178977.3	LINC00324	0.39483	0.000778421	0.002214	0.984375	1	PML))RARA_T	0	0
ENSG00000108452.1	ZNF29P	0.39482	0.0340947	0.066318	0.890625	0.818965517241379	PML))RARA_T	0	0
ENSG00000263674.1		0.39473	0.284873	0.39995	0.328125	0.443965517241379	PML))RARA_T	0	0
ENSG00000164402.14	SEPTIN8	0.3947	0.000815266	0.0023094	1	1	PML))RARA_T	0	0
ENSG00000214892.4	USP8P1	0.39469	0.012339	0.027043	0.9375	0.952586206896552	PML))RARA_T	0	0
ENSG00000068383.19	INPP5A	0.39457	1.15737e-08	7.1093e-08	1	1	PML))RARA_T	0	0
ENSG00000214047.4	RPS11P7	0.39454	0.028805	0.057223	0.90625	0.931034482758621	PML))RARA_T	0	0
ENSG00000201136.1	RNU6-353P	0.3945	0.176348	0.27005	0.546875	0.468103448275862	PML))RARA_T	0	0
ENSG00000252101.2	RNU6-758P	0.39448	0.437383	0.55915	0.296875	0.222413793103448	PML))RARA_T	0	0
ENSG00000226149.6		0.39444	0.0134406	0.029167	0.984375	0.956034482758621	PML))RARA_T	0	0
ENSG00000251046.2	ZNF969P	0.39443	0.250313	0.36039	0.578125	0.505172413793103	PML))RARA_T	0	0
ENSG00000215126.10	ZNG1F	0.39438	3.69001e-08	2.1082e-07	1	1	PML))RARA_T	0	0
ENSG00000269940.1		0.39425	9.03936e-06	3.6421e-05	1	0.993965517241379	PML))RARA_T	0	0
ENSG00000223224.1	SNORD71	0.39423	0.027468	0.054931	0.921875	0.949137931034483	PML))RARA_T	0	0
ENSG00000244459.2		0.39422	0.00042195	0.0012635	1	0.999137931034483	PML))RARA_T	0	0
ENSG00000268529.1	CYP2T3P	0.39418	0.120567	0.19698	0.875	0.787068965517241	PML))RARA_T	0	0
ENSG00000138411.13	HECW2	0.39414	0.00723454	0.016732	1	0.998275862068966	PML))RARA_T	0	0
ENSG00000280160.1		0.39409	0.00169543	0.0045061	0.984375	0.970689655172414	PML))RARA_T	0	0
ENSG00000183908.7	LRRC55	0.39393	0.480827	0.60109	0.203125	0.164655172413793	PML))RARA_T	0	0
ENSG00000142733.17	MAP3K6	0.39389	0.00293035	0.0074036	1	1	PML))RARA_T	0	0
ENSG00000269980.1		0.3938	0.00270557	0.0068937	0.984375	0.94051724137931	PML))RARA_T	0	0
ENSG00000153391.16	INO80C	0.39377	1.54924e-08	9.3469e-08	1	1	PML))RARA_T	0	0
ENSG00000206755.1	SNORA30	0.39376	0.0667243	0.11875	0.796875	0.753448275862069	PML))RARA_T	0	0
ENSG00000241067.2	RPL17P40	0.39369	0.101502	0.17005	0.75	0.710344827586207	PML))RARA_T	0	0
ENSG00000207092.1		0.39368	0.122913	0.20034	0.65625	0.621551724137931	PML))RARA_T	0	0
ENSG00000104960.15	PTOV1	0.39355	3.54304e-14	3.9703e-13	1	1	PML))RARA_T	0	0
ENSG00000214018.3	RRM2P3	0.39352	0.00778238	0.017871	0.984375	0.998275862068966	PML))RARA_T	0	0
ENSG00000273257.1	LINC02928	0.39352	0.00103828	0.002876	0.96875	0.956034482758621	PML))RARA_T	0	0
ENSG00000182218.9	HHIPL1	0.39343	0.147096	0.23267	0.796875	0.886206896551724	PML))RARA_T	0	0
ENSG00000269246.1		0.39342	0.00398837	0.0097934	0.984375	0.993965517241379	PML))RARA_T	0	0
ENSG00000226631.1	SLC9A3P3	0.39325	0.108869	0.18049	0.625	0.587931034482759	PML))RARA_T	0	0
ENSG00000111665.12	CDCA3	0.39323	0.00223204	0.0057864	1	1	PML))RARA_T	0	0
ENSG00000234982.1	RPL7AP47	0.39323	0.0901474	0.15347	0.59375	0.616379310344828	PML))RARA_T	0	0
ENSG00000143761.16	ARF1	0.39316	1.92803e-10	1.4621e-09	1	1	PML))RARA_T	0	0
ENSG00000086200.17	IPO11	0.39315	9.17779e-08	4.9934e-07	1	1	PML))RARA_T	0	0
ENSG00000273204.1		0.39315	0.0067409	0.015701	0.921875	0.826724137931034	PML))RARA_T	0	0
ENSG00000188130.14	MAPK12	0.39313	0.00189495	0.0049863	1	1	PML))RARA_T	0	0
ENSG00000260060.1		0.39308	0.0026717	0.0068121	1	0.996551724137931	PML))RARA_T	0	0
ENSG00000136059.14	VILL	0.39303	9.54871e-09	5.9133e-08	1	1	PML))RARA_T	0	0
ENSG00000083123.15	BCKDHB	0.393	6.00947e-07	2.9008e-06	1	1	PML))RARA_T	0	0
ENSG00000104774.13	MAN2B1	0.39295	7.49455e-08	4.1212e-07	1	1	PML))RARA_T	1	0
ENSG00000099337.5	KCNK6	0.39288	0.00213333	0.0055524	1	1	PML))RARA_T	0	0
ENSG00000233705.7	SLC26A4-AS1	0.39284	0.0545893	0.099893	0.796875	0.854310344827586	PML))RARA_T	0	0
ENSG00000272682.1		0.3928	0.0260408	0.05237	0.859375	0.821551724137931	PML))RARA_T	0	0
ENSG00000285970.1		0.39269	0.0623404	0.11209	0.765625	0.713793103448276	PML))RARA_T	0	0
ENSG00000171552.14	BCL2L1	0.39268	0.00227426	0.005886	1	1	PML))RARA_T	0	0
ENSG00000211728.2	TRBV5-6	0.39265	0.0256081	0.051592	0.984375	0.950862068965517	PML))RARA_T	0	0
ENSG00000230022.1	FNTAP2	0.39264	0.00433108	0.010543	0.953125	0.977586206896552	PML))RARA_T	0	0
ENSG00000134668.12	SPOCD1	0.39261	0.173563	0.2665	0.671875	0.735344827586207	PML))RARA_T	0	0
ENSG00000272158.1		0.3926	0.0241151	0.048937	0.96875	0.977586206896552	PML))RARA_T	0	0
ENSG00000121310.17	ECHDC2	0.39253	0.00304371	0.007664	1	1	PML))RARA_T	0	0
ENSG00000275132.1	RN7SL663P	0.39243	0.0109954	0.024401	0.921875	0.897413793103448	PML))RARA_T	0	0
ENSG00000215131.11	C16orf90	0.39219	0.0320162	0.062788	0.890625	0.828448275862069	PML))RARA_T	0	0
ENSG00000236689.1	MTCO2P21	0.39201	0.508066	0.62615	0.203125	0.16551724137931	PML))RARA_T	0	0
ENSG00000248530.1	BCL2L12P1	0.39198	0.0940522	0.15909	0.515625	0.527586206896552	PML))RARA_T	0	0
ENSG00000174721.10	FGFBP3	0.39196	3.48234e-06	1.4973e-05	1	1	PML))RARA_T	0	0
ENSG00000213694.6	S1PR3	0.39195	0.0770572	0.1342	1	0.988793103448276	PML))RARA_T	1	0
ENSG00000259338.1	H3P39	0.39193	0.132744	0.21361	0.515625	0.493965517241379	PML))RARA_T	0	0
ENSG00000251821.1	RNU6-583P	0.3917	0.0154683	0.033066	0.9375	0.910344827586207	PML))RARA_T	0	0
ENSG00000221083.1		0.3916	0.201296	0.30143	0.546875	0.518965517241379	PML))RARA_T	0	0
ENSG00000228507.1	DAP3P2	0.39156	0.00176206	0.0046654	0.96875	0.951724137931034	PML))RARA_T	0	0
ENSG00000263063.1		0.39156	0.0918231	0.15589	0.6875	0.607758620689655	PML))RARA_T	0	0
ENSG00000105374.10	NKG7	0.39152	0.0032322	0.008089	1	1	PML))RARA_T	0	0
ENSG00000271932.1	RNU6-85P	0.39152	0.34502	0.46568	0.46875	0.41551724137931	PML))RARA_T	0	0
ENSG00000243560.3	RN7SL364P	0.39137	0.0419962	0.079525	0.890625	0.856896551724138	PML))RARA_T	0	0
ENSG00000100865.15	CINP	0.39133	1.58952e-17	2.4059e-16	1	1	PML))RARA_T	0	0
ENSG00000104689.10	TNFRSF10A	0.39127	0.000164991	0.00053399	0.984375	1	PML))RARA_T	0	0
ENSG00000206535.8	LNP1	0.39122	0.000427756	0.0012791	1	0.998275862068966	PML))RARA_T	0	0
ENSG00000273330.1	CYP4F36P	0.3911	0.259699	0.37128	0.375	0.312931034482759	PML))RARA_T	0	0
ENSG00000242968.1	SULT1D1P2	0.39109	0.169054	0.26084	0.59375	0.451724137931034	PML))RARA_T	0	0
ENSG00000272645.3	GTF2IP20	0.39107	1.58835e-07	8.3198e-07	1	1	PML))RARA_T	0	0
ENSG00000105677.12	TMEM147	0.39105	5.85083e-09	3.7212e-08	1	1	PML))RARA_T	0	0
ENSG00000250966.2	H3P14	0.39096	4.69572e-05	0.00016702	1	1	PML))RARA_T	0	0
ENSG00000206341.7	HLA-H	0.39093	0.000927752	0.0025999	1	1	PML))RARA_T	0	0
ENSG00000257605.2	MYG1-AS1	0.39093	0.0232986	0.047487	0.90625	0.817241379310345	PML))RARA_T	0	0
ENSG00000185219.17	ZNF445	0.39092	2.04956e-08	1.2172e-07	1	1	PML))RARA_T	0	1
ENSG00000286870.1		0.3909	0.418879	0.54081	0.1875	0.182758620689655	PML))RARA_T	0	0
ENSG00000232525.1	SS18L2P1	0.39078	0.321358	0.44025	0.21875	0.23448275862069	PML))RARA_T	0	0
ENSG00000251614.1	HSPA8P19	0.39078	0.0560145	0.10212	0.890625	0.832758620689655	PML))RARA_T	0	0
ENSG00000137513.10	NARS2	0.39075	1.01822e-07	5.499e-07	1	1	PML))RARA_T	0	0
ENSG00000114650.20	SCAP	0.39068	4.01351e-13	4.0381e-12	1	1	PML))RARA_T	1	0
ENSG00000271945.2		0.39053	0.350353	0.47116	0.484375	0.368965517241379	PML))RARA_T	0	0
ENSG00000152254.11	G6PC2	0.39049	0.405867	0.52779	0.296875	0.228448275862069	PML))RARA_T	0	0
ENSG00000092871.17	RFFL	0.39031	9.47e-08	5.1343e-07	1	1	PML))RARA_T	0	0
ENSG00000179967.11	PPP1R14BP3	0.39019	5.25563e-06	2.1974e-05	1	1	PML))RARA_T	0	0
ENSG00000224375.1		0.39015	0.244166	0.35317	0.421875	0.35948275862069	PML))RARA_T	0	0
ENSG00000224282.3		0.39014	0.0212227	0.043779	0.875	0.931034482758621	PML))RARA_T	0	0
ENSG00000200485.1		0.38992	0.353128	0.47407	0.25	0.335344827586207	PML))RARA_T	0	0
ENSG00000243659.1		0.38985	0.00386217	0.0095112	0.96875	0.95	PML))RARA_T	0	0
ENSG00000204779.2	FOXD4L5	0.3898	0.351669	0.47249	0.328125	0.243103448275862	PML))RARA_T	0	1
ENSG00000231546.1	RPL3P5	0.3898	0.0953234	0.16094	0.59375	0.608620689655172	PML))RARA_T	0	0
ENSG00000261704.2	IGHV1OR16-1	0.38978	0.510337	0.62812	0.1875	0.203448275862069	PML))RARA_T	0	0
ENSG00000258736.1		0.38972	0.0789781	0.13699	0.84375	0.7	PML))RARA_T	0	0
ENSG00000147459.18	DOCK5	0.38971	2.8925e-05	0.00010664	1	1	PML))RARA_T	0	0
ENSG00000228300.14	FAM174C	0.3897	4.13114e-07	2.041e-06	1	1	PML))RARA_T	0	0
ENSG00000272395.7	IFNL4	0.3897	0.225221	0.33074	0.671875	0.554310344827586	PML))RARA_T	0	0
ENSG00000163017.14	ACTG2	0.3896	0.148273	0.2342	0.84375	0.764655172413793	PML))RARA_T	0	0
ENSG00000199567.1		0.38951	0.183274	0.27879	0.546875	0.418965517241379	PML))RARA_T	0	0
ENSG00000234478.1	ACBD3-AS1	0.38942	0.00173391	0.0045977	0.984375	0.988793103448276	PML))RARA_T	0	0
ENSG00000278702.1		0.38942	0.333919	0.45374	0.3125	0.256034482758621	PML))RARA_T	0	0
ENSG00000230929.5		0.38931	0.0241112	0.048932	0.890625	0.836206896551724	PML))RARA_T	0	0
ENSG00000164675.11	IQUB	0.3893	5.42454e-05	0.0001908	0.984375	0.988793103448276	PML))RARA_T	0	0
ENSG00000154582.17	ELOC	0.38929	5.4464e-10	3.9113e-09	1	1	PML))RARA_T	0	0
ENSG00000147123.11	NDUFB11	0.38924	5.52651e-08	3.0915e-07	1	1	PML))RARA_T	0	0
ENSG00000261435.1		0.38924	0.088048	0.15045	0.734375	0.568965517241379	PML))RARA_T	0	0
ENSG00000285877.1		0.38916	0.000495729	0.0014651	1	0.994827586206897	PML))RARA_T	0	0
ENSG00000114026.21	OGG1	0.38907	8.20903e-05	0.00028038	1	1	PML))RARA_T	0	1
ENSG00000254131.1		0.38895	0.0304754	0.060165	0.90625	0.84051724137931	PML))RARA_T	0	0
ENSG00000183155.5	RABIF	0.3889	5.83558e-13	5.7713e-12	1	1	PML))RARA_T	0	0
ENSG00000274569.1		0.38877	0.0423873	0.080163	0.828125	0.748275862068966	PML))RARA_T	0	0
ENSG00000258450.1		0.38876	0.00760665	0.017503	0.9375	0.952586206896552	PML))RARA_T	0	0
ENSG00000281974.1		0.38874	0.294918	0.41111	0.296875	0.31551724137931	PML))RARA_T	0	0
ENSG00000200455.1	RNU6-1112P	0.38872	0.205904	0.30702	0.5625	0.449137931034483	PML))RARA_T	0	0
ENSG00000277795.1		0.38872	0.147494	0.23317	0.65625	0.532758620689655	PML))RARA_T	0	0
ENSG00000077097.15	TOP2B	0.38866	9.45969e-11	7.423e-10	1	1	PML))RARA_T	0	1
ENSG00000276176.1	MIR6090	0.38849	0.302119	0.41901	0.25	0.24051724137931	PML))RARA_T	0	0
ENSG00000241185.2	RPL21P122	0.3884	0.00996605	0.022324	0.921875	0.910344827586207	PML))RARA_T	0	0
ENSG00000286651.2	PRSS43P	0.38838	0.147589	0.23329	0.640625	0.543965517241379	PML))RARA_T	0	0
ENSG00000067167.8	TRAM1	0.38837	1.57369e-09	1.071e-08	1	1	PML))RARA_T	0	0
ENSG00000256843.1		0.38836	0.198866	0.29843	0.53125	0.431896551724138	PML))RARA_T	0	0
ENSG00000279772.1		0.38836	0.407341	0.52932	0.328125	0.18448275862069	PML))RARA_T	0	0
ENSG00000259201.1		0.38833	0.0232408	0.047385	0.890625	0.891379310344828	PML))RARA_T	0	0
ENSG00000233325.3	MIPEPP3	0.38828	5.02326e-05	0.00017773	0.984375	1	PML))RARA_T	0	0
ENSG00000238008.1	COX6CP10	0.38828	0.131455	0.21194	0.65625	0.6	PML))RARA_T	0	0
ENSG00000252887.1	RNU6-430P	0.38828	0.161609	0.25141	0.71875	0.626724137931034	PML))RARA_T	0	0
ENSG00000217239.3		0.38821	0.00431163	0.010501	0.953125	0.960344827586207	PML))RARA_T	0	0
ENSG00000213684.4	LDHBP2	0.38809	0.00169268	0.0044993	0.96875	0.983620689655172	PML))RARA_T	0	0
ENSG00000206976.1		0.38807	0.142583	0.22677	0.703125	0.625862068965517	PML))RARA_T	0	0
ENSG00000232398.1	TMPRSS11CP	0.38804	0.0352426	0.068257	0.953125	0.873275862068966	PML))RARA_T	0	0
ENSG00000173653.8	RCE1	0.38796	6.33958e-11	5.0775e-10	1	1	PML))RARA_T	0	0
ENSG00000182492.16	BGN	0.38787	0.325064	0.44425	0.6875	0.716379310344828	PML))RARA_T	1	0
ENSG00000226268.3		0.38785	0.00370848	0.0091645	0.953125	0.979310344827586	PML))RARA_T	0	0
ENSG00000160323.19	ADAMTS13	0.38774	3.80726e-05	0.00013746	1	1	PML))RARA_T	0	0
ENSG00000272752.6	STAG3L5P-PVRIG2P-PILRB	0.38773	5.65851e-05	0.00019825	1	0.995689655172414	PML))RARA_T	0	0
ENSG00000254420.1		0.38772	0.0329615	0.064385	0.859375	0.892241379310345	PML))RARA_T	0	0
ENSG00000284753.2	EEF1AKMT4	0.3876	0.000905619	0.0025425	1	0.999137931034483	PML))RARA_T	0	0
ENSG00000137936.18	BCAR3	0.38759	0.0111238	0.024655	0.984375	0.999137931034483	PML))RARA_T	0	0
ENSG00000226753.1	FOXN3P2	0.38758	0.167551	0.25894	0.515625	0.468103448275862	PML))RARA_T	0	0
ENSG00000285658.1		0.38756	0.0152967	0.032745	0.984375	0.956896551724138	PML))RARA_T	0	0
ENSG00000115486.12	GGCX	0.38746	2.43278e-13	2.5023e-12	1	1	PML))RARA_T	1	0
ENSG00000044090.10	CUL7	0.38736	3.58609e-10	2.6342e-09	1	1	PML))RARA_T	0	0
ENSG00000258520.1		0.38736	0.00770962	0.017718	0.953125	0.886206896551724	PML))RARA_T	0	0
ENSG00000235369.1	RPL36AP15	0.38732	0.000602892	0.0017514	0.984375	0.993965517241379	PML))RARA_T	0	0
ENSG00000168040.5	FADD	0.38724	5.83715e-07	2.8215e-06	1	1	PML))RARA_T	0	0
ENSG00000188976.11	NOC2L	0.38721	1.5052e-12	1.4411e-11	1	1	PML))RARA_T	0	0
ENSG00000280335.1		0.38717	0.383594	0.5057	0.296875	0.277586206896552	PML))RARA_T	0	0
ENSG00000151725.12	CENPU	0.38716	0.000133684	0.00044028	1	1	PML))RARA_T	0	0
ENSG00000256093.1		0.38703	0.152164	0.23929	0.65625	0.556896551724138	PML))RARA_T	0	0
ENSG00000136802.12	LRRC8A	0.38694	6.45213e-06	2.6613e-05	1	1	PML))RARA_T	1	0
ENSG00000223511.7	LINC02968	0.38691	0.0201718	0.041878	0.984375	0.992241379310345	PML))RARA_T	0	0
ENSG00000123146.20	ADGRE5	0.38686	3.28795e-05	0.00012017	1	1	PML))RARA_T	0	0
ENSG00000183520.12	UTP11	0.38673	3.47948e-16	4.7144e-15	1	1	PML))RARA_T	0	0
ENSG00000280036.1		0.38664	0.0496282	0.091914	0.859375	0.799137931034483	PML))RARA_T	0	0
ENSG00000236327.2		0.38662	0.137428	0.21981	0.71875	0.718103448275862	PML))RARA_T	0	0
ENSG00000257698.2	GIHCG	0.38662	0.000633501	0.0018316	1	1	PML))RARA_T	0	0
ENSG00000286688.1		0.38655	0.000316875	0.00097242	0.984375	0.975862068965517	PML))RARA_T	0	0
ENSG00000198618.5	PPIAP22	0.38649	1.84114e-06	8.2801e-06	1	1	PML))RARA_T	0	0
ENSG00000213041.4	RPL17P8	0.38648	0.00512594	0.012272	0.984375	0.974137931034483	PML))RARA_T	0	0
ENSG00000060762.19	MPC1	0.38644	8.29071e-13	8.1062e-12	1	1	PML))RARA_T	0	0
ENSG00000158850.15	B4GALT3	0.38638	3.29834e-12	3.0647e-11	1	1	PML))RARA_T	1	0
ENSG00000274678.1		0.38622	0.00517125	0.012372	0.96875	0.942241379310345	PML))RARA_T	0	0
ENSG00000151135.10	TMEM263	0.38615	0.000177928	0.00057267	1	1	PML))RARA_T	0	0
ENSG00000141665.13	FBXO15	0.38611	0.00130826	0.003557	0.984375	0.998275862068966	PML))RARA_T	0	0
ENSG00000248696.1		0.38609	0.0362354	0.069919	0.890625	0.855172413793103	PML))RARA_T	0	0
ENSG00000187999.4	HNRNPA1P61	0.38602	0.00773173	0.017763	0.921875	0.923275862068966	PML))RARA_T	0	0
ENSG00000228623.6	ZNF883	0.38602	0.123432	0.201	0.9375	0.773275862068965	PML))RARA_T	0	1
ENSG00000204682.8	MIR1915HG	0.38588	0.131405	0.21188	1	0.962931034482759	PML))RARA_T	0	0
ENSG00000104853.16	CLPTM1	0.38587	2.36502e-17	3.5284e-16	1	1	PML))RARA_T	1	0
ENSG00000235768.1	BRD7P5	0.38586	0.0207705	0.042955	0.796875	0.836206896551724	PML))RARA_T	0	0
ENSG00000238832.1		0.38585	0.00572099	0.013542	0.96875	0.935344827586207	PML))RARA_T	0	0
ENSG00000224626.1		0.38583	0.173754	0.26673	0.46875	0.433620689655172	PML))RARA_T	0	0
ENSG00000272885.1		0.38576	0.0749976	0.1312	0.96875	0.728448275862069	PML))RARA_T	0	0
ENSG00000260916.7	CCPG1	0.38571	1.41954e-05	5.524e-05	1	1	PML))RARA_T	0	0
ENSG00000102312.23	PORCN	0.38564	4.54866e-10	3.2989e-09	1	1	PML))RARA_T	0	0
ENSG00000105072.9	C19orf44	0.38559	1.06975e-05	4.2524e-05	1	1	PML))RARA_T	0	0
ENSG00000181524.6	RPL24P4	0.38551	7.72583e-05	0.00026509	1	1	PML))RARA_T	0	0
ENSG00000279800.2	BCLAF1P2	0.38551	0.00033505	0.0010226	1	0.998275862068966	PML))RARA_T	0	0
ENSG00000102870.6	ZNF629	0.38547	2.85647e-08	1.6609e-07	1	1	PML))RARA_T	0	1
ENSG00000213358.3	NAA50P2	0.38539	0.092821	0.15731	0.828125	0.748275862068966	PML))RARA_T	0	0
ENSG00000258090.1		0.38536	0.00397201	0.009758	0.9375	0.962931034482759	PML))RARA_T	0	0
ENSG00000279103.1		0.38519	0.00689071	0.016013	0.984375	0.985344827586207	PML))RARA_T	0	0
ENSG00000201441.1	RNU6-646P	0.38518	0.0624554	0.11226	0.78125	0.7	PML))RARA_T	0	0
ENSG00000233044.1		0.38516	0.0648229	0.11587	0.765625	0.771551724137931	PML))RARA_T	0	0
ENSG00000133313.15	CNDP2	0.38504	1.14208e-08	7.0183e-08	1	1	PML))RARA_T	0	0
ENSG00000139865.16	TTC6	0.3849	0.446612	0.56838	0.203125	0.217241379310345	PML))RARA_T	0	0
ENSG00000075975.17	MKRN2	0.38478	1.44071e-19	2.5492e-18	1	1	PML))RARA_T	0	1
ENSG00000239021.1	RNA5SP246	0.3847	0.116741	0.19166	0.640625	0.511206896551724	PML))RARA_T	0	0
ENSG00000167011.9	NAT16	0.38466	0.288822	0.40434	0.5	0.523275862068965	PML))RARA_T	0	0
ENSG00000212695.5		0.38463	0.0129306	0.028178	1	0.963793103448276	PML))RARA_T	0	0
ENSG00000283566.2		0.38462	0.101639	0.17025	0.671875	0.793965517241379	PML))RARA_T	0	0
ENSG00000228525.1		0.38458	0.0892032	0.15216	0.796875	0.781034482758621	PML))RARA_T	0	0
ENSG00000101367.9	MAPRE1	0.38454	7.53017e-11	5.9707e-10	1	1	PML))RARA_T	0	0
ENSG00000092841.19	MYL6	0.38451	7.7005e-10	5.4315e-09	1	1	PML))RARA_T	0	0
ENSG00000152595.16	MEPE	0.38444	0.439196	0.56102	0.25	0.195689655172414	PML))RARA_T	0	0
ENSG00000231707.4	PABPC1P1	0.38443	0.000846459	0.0023898	0.984375	1	PML))RARA_T	0	0
ENSG00000224903.2	RNF32-AS1	0.38438	0.00266649	0.0068	0.984375	0.994827586206897	PML))RARA_T	0	0
ENSG00000213722.10	DDAH2	0.38435	1.532e-05	5.9281e-05	1	1	PML))RARA_T	0	0
ENSG00000116194.13	ANGPTL1	0.38421	0.0330094	0.064465	0.984375	0.969827586206897	PML))RARA_T	1	0
ENSG00000272699.1		0.38398	0.00144622	0.0038944	0.984375	0.976724137931035	PML))RARA_T	0	0
ENSG00000100528.12	CNIH1	0.38397	4.76181e-13	4.7535e-12	1	1	PML))RARA_T	0	0
ENSG00000173852.15	DPY19L1	0.38385	4.7706e-05	0.00016948	1	1	PML))RARA_T	0	0
ENSG00000174891.13	RSRC1	0.38381	1.25396e-09	8.6257e-09	1	1	PML))RARA_T	0	0
ENSG00000279700.1		0.38375	0.00529771	0.012639	1	0.999137931034483	PML))RARA_T	0	0
ENSG00000226284.1	ARPC3P1	0.38373	1.29331e-05	5.0738e-05	1	1	PML))RARA_T	0	0
ENSG00000243414.6	TICAM2	0.38373	0.0564672	0.10284	0.890625	0.738793103448276	PML))RARA_T	0	0
ENSG00000219891.2	ZSCAN12P1	0.38361	0.000798648	0.0022662	0.984375	0.997413793103448	PML))RARA_T	0	0
ENSG00000277879.1		0.3835	0.00346945	0.0086258	0.984375	1	PML))RARA_T	0	0
ENSG00000196502.12	SULT1A1	0.38339	0.000665859	0.0019177	1	0.999137931034483	PML))RARA_T	0	0
ENSG00000226919.4		0.38328	0.171913	0.26442	0.5	0.418965517241379	PML))RARA_T	0	0
ENSG00000258925.2	NPM1P5	0.38328	0.0671995	0.11945	0.875	0.843103448275862	PML))RARA_T	0	0
ENSG00000236259.1	PPIAP64	0.38324	0.0821371	0.14166	0.6875	0.658620689655172	PML))RARA_T	0	0
ENSG00000172900.12	ACTE1P	0.38317	0.221754	0.32675	0.390625	0.350862068965517	PML))RARA_T	0	0
ENSG00000225722.1	RPL24P9	0.38317	0.150873	0.23756	0.453125	0.501724137931034	PML))RARA_T	0	0
ENSG00000264452.1		0.38313	0.313819	0.43204	0.28125	0.272413793103448	PML))RARA_T	0	0
ENSG00000271166.1		0.383	0.175261	0.26861	0.53125	0.452586206896552	PML))RARA_T	0	0
ENSG00000259398.1		0.38299	0.040488	0.077024	0.890625	0.90948275862069	PML))RARA_T	0	0
ENSG00000188388.10	GOLGA6L3P	0.38289	0.0591111	0.10701	0.953125	0.906034482758621	PML))RARA_T	0	0
ENSG00000255158.1		0.38276	0.00212398	0.005531	1	0.989655172413793	PML))RARA_T	0	0
ENSG00000264281.3		0.38249	0.0012624	0.0034424	0.984375	1	PML))RARA_T	0	0
ENSG00000211514.1	MIR454	0.38246	0.192974	0.29098	0.515625	0.426724137931034	PML))RARA_T	0	0
ENSG00000258345.1		0.38242	0.0449799	0.084385	0.875	0.723275862068966	PML))RARA_T	0	0
ENSG00000277568.1		0.38239	0.127225	0.20626	0.625	0.564655172413793	PML))RARA_T	0	0
ENSG00000169814.16	BTD	0.38232	3.68902e-09	2.4086e-08	1	1	PML))RARA_T	1	0
ENSG00000255581.1		0.38225	0.0166276	0.035272	0.921875	0.885344827586207	PML))RARA_T	0	0
ENSG00000119812.19	FAM98A	0.38224	6.13488e-10	4.3762e-09	1	1	PML))RARA_T	0	0
ENSG00000226493.1	RPL26P27	0.38224	5.32805e-06	2.2268e-05	0.984375	0.999137931034483	PML))RARA_T	0	0
ENSG00000261813.2		0.38221	0.102074	0.17087	0.671875	0.718965517241379	PML))RARA_T	0	0
ENSG00000185955.5	SPACDR	0.38219	0.00116689	0.0032022	0.984375	0.998275862068966	PML))RARA_T	0	0
ENSG00000229944.3	EIF4EP2	0.38219	1.16192e-05	4.5906e-05	1	0.997413793103448	PML))RARA_T	0	0
ENSG00000271418.1		0.38216	0.41839	0.54032	0.296875	0.213793103448276	PML))RARA_T	0	0
ENSG00000147996.16	ZNG1E	0.38214	1.82939e-10	1.3904e-09	1	1	PML))RARA_T	0	0
ENSG00000276023.5	DUSP14	0.38213	0.000140369	0.00046054	0.984375	1	PML))RARA_T	0	0
ENSG00000237489.5	C10orf143	0.38208	3.57466e-05	0.00012971	1	1	PML))RARA_T	0	0
ENSG00000228717.1	NAB1P1	0.38196	0.0991435	0.16658	0.59375	0.633620689655172	PML))RARA_T	0	0
ENSG00000269858.6	EGLN2	0.3819	7.66287e-05	0.00026313	1	1	PML))RARA_T	0	0
ENSG00000235043.3	TECRP1	0.38189	0.000196271	0.00062683	1	0.998275862068966	PML))RARA_T	0	0
ENSG00000102172.16	SMS	0.38181	3.63359e-14	4.0667e-13	1	1	PML))RARA_T	0	0
ENSG00000141437.10	SLC25A52	0.38178	0.0208835	0.043157	0.875	0.856896551724138	PML))RARA_T	0	0
ENSG00000015171.20	ZMYND11	0.38163	3.78399e-08	2.16e-07	1	1	PML))RARA_T	0	0
ENSG00000155506.18	LARP1	0.3816	3.68917e-11	3.0428e-10	1	1	PML))RARA_T	0	1
ENSG00000241288.8	LINC02614	0.3816	0.008923	0.020196	1	0.988793103448276	PML))RARA_T	0	0
ENSG00000186526.13	CYP4F8	0.38158	0.177974	0.2721	0.4375	0.518965517241379	PML))RARA_T	0	0
ENSG00000250612.2		0.38156	0.395386	0.5174	0.171875	0.28448275862069	PML))RARA_T	0	0
ENSG00000133265.11	HSPBP1	0.38153	5.2615e-08	2.9502e-07	1	1	PML))RARA_T	0	0
ENSG00000270225.1	MTCO2P22	0.38136	0.0441632	0.083067	1	0.987068965517241	PML))RARA_T	0	0
ENSG00000236274.1		0.38111	0.103758	0.17331	0.703125	0.698275862068966	PML))RARA_T	0	0
ENSG00000114982.19	KANSL3	0.38107	2.18717e-15	2.7602e-14	1	1	PML))RARA_T	0	0
ENSG00000266371.1		0.38106	0.0672841	0.11957	0.859375	0.876724137931034	PML))RARA_T	0	0
ENSG00000230595.1	RSL24D1P2	0.38093	0.159582	0.24887	0.4375	0.437931034482759	PML))RARA_T	0	0
ENSG00000259070.7	LINC00639	0.38089	0.20912	0.31105	0.875	0.853448275862069	PML))RARA_T	0	0
ENSG00000255411.3	LINC02548	0.38084	0.401863	0.52382	0.28125	0.217241379310345	PML))RARA_T	0	0
ENSG00000239887.6	C1orf226	0.38082	0.145023	0.22992	0.96875	0.939655172413793	PML))RARA_T	0	0
ENSG00000237730.1	RPS5P8	0.38079	0.0113237	0.025042	0.984375	0.964655172413793	PML))RARA_T	0	0
ENSG00000186318.16	BACE1	0.38078	0.000188341	0.00060316	1	1	PML))RARA_T	1	0
ENSG00000163479.14	SSR2	0.38073	5.26377e-14	5.7955e-13	1	1	PML))RARA_T	1	0
ENSG00000207518.1	RNU6-59P	0.38054	0.16819	0.25972	0.65625	0.681896551724138	PML))RARA_T	0	0
ENSG00000231889.7	TRAF3IP2-AS1	0.38045	2.31623e-10	1.7414e-09	1	1	PML))RARA_T	0	0
ENSG00000177692.12	DNAJC28	0.38039	0.000617799	0.0017904	1	0.994827586206897	PML))RARA_T	0	0
ENSG00000253155.1		0.38038	0.177713	0.27182	0.40625	0.36551724137931	PML))RARA_T	0	0
ENSG00000153294.12	ADGRF4	0.38025	0.461036	0.58231	0.234375	0.225	PML))RARA_T	0	0
ENSG00000243431.1	RPL5P30	0.38003	5.9984e-05	0.00020927	0.984375	1	PML))RARA_T	0	0
ENSG00000244675.2		0.38	0.022775	0.04656	0.96875	0.925	PML))RARA_T	0	0
ENSG00000228744.1	RPS3AP30	0.37999	0.187007	0.28349	0.546875	0.532758620689655	PML))RARA_T	0	0
ENSG00000198805.12	PNP	0.37997	0.000429092	0.0012827	1	1	PML))RARA_T	0	0
ENSG00000276704.1		0.37996	0.00594366	0.014019	0.984375	0.977586206896552	PML))RARA_T	0	0
ENSG00000163217.2	BMP10	0.3799	0.0809134	0.13986	0.953125	0.943965517241379	PML))RARA_T	0	0
ENSG00000201294.1	RNU6-1019P	0.37982	0.0570659	0.10382	0.90625	0.825862068965517	PML))RARA_T	0	0
ENSG00000168701.19	TMEM208	0.3797	6.93733e-12	6.2084e-11	1	1	PML))RARA_T	0	0
ENSG00000222898.1	RN7SKP97	0.37968	0.0207706	0.042955	0.953125	0.937931034482759	PML))RARA_T	0	0
ENSG00000162368.13	CMPK1	0.37966	2.27829e-13	2.3504e-12	1	1	PML))RARA_T	0	0
ENSG00000273233.1		0.37965	0.0753843	0.13178	0.765625	0.747413793103448	PML))RARA_T	0	0
ENSG00000229956.11	ZRANB2-DT	0.37964	0.00633056	0.014837	1	0.997413793103448	PML))RARA_T	0	0
ENSG00000145817.17	YIPF5	0.37958	2.42144e-10	1.8153e-09	1	1	PML))RARA_T	0	0
ENSG00000229133.1	RPS7P4	0.37958	0.00024227	0.00076011	0.984375	1	PML))RARA_T	0	0
ENSG00000278068.1		0.37947	0.260257	0.37192	0.40625	0.343965517241379	PML))RARA_T	0	0
ENSG00000260095.1		0.37946	0.00442972	0.01076	0.984375	0.957758620689655	PML))RARA_T	0	0
ENSG00000230373.8	GOLGA6L5P	0.37924	0.00070583	0.0020233	1	0.999137931034483	PML))RARA_T	0	0
ENSG00000227805.1	RPL21P90	0.37922	0.159558	0.24885	0.546875	0.49051724137931	PML))RARA_T	0	0
ENSG00000267091.1	CTBP2P7	0.37921	0.023958	0.048652	0.984375	0.90948275862069	PML))RARA_T	0	0
ENSG00000172123.13	SLFN12	0.37914	0.00155014	0.0041498	1	1	PML))RARA_T	0	0
ENSG00000218265.1	RPS4XP7	0.37907	0.0158991	0.033915	0.96875	0.963793103448276	PML))RARA_T	0	0
ENSG00000198658.4	ABHD17AP1	0.37904	0.000413555	0.0012408	0.984375	0.999137931034483	PML))RARA_T	0	0
ENSG00000171067.11	C11orf24	0.37903	4.87708e-06	2.047e-05	1	1	PML))RARA_T	1	0
ENSG00000252410.1	RNU5B-3P	0.37876	0.364656	0.48624	0.203125	0.218965517241379	PML))RARA_T	0	0
ENSG00000277901.1		0.37876	0.0532238	0.097715	0.8125	0.778448275862069	PML))RARA_T	0	0
ENSG00000248159.1	HSPA8P11	0.37874	0.0105313	0.023474	0.953125	0.942241379310345	PML))RARA_T	0	0
ENSG00000172912.4	COX6B1P3	0.37873	0.176433	0.27014	0.6875	0.651724137931034	PML))RARA_T	0	0
ENSG00000226161.1	EIF4A1P5	0.37868	0.000158196	0.0005136	0.984375	0.989655172413793	PML))RARA_T	0	0
ENSG00000227474.1	RPL6P24	0.37864	0.0441424	0.083037	0.875	0.811206896551724	PML))RARA_T	0	0
ENSG00000134853.12	PDGFRA	0.37855	0.18325	0.27877	0.9375	0.883620689655172	PML))RARA_T	1	0
ENSG00000278523.1		0.37845	0.155122	0.24314	0.59375	0.504310344827586	PML))RARA_T	0	0
ENSG00000232385.2	RPS3AP25	0.37844	0.00265294	0.0067704	0.984375	0.997413793103448	PML))RARA_T	0	0
ENSG00000171459.4	OR1L6	0.37834	0.303917	0.42099	0.390625	0.293965517241379	PML))RARA_T	0	0
ENSG00000068024.17	HDAC4	0.37819	1.43467e-05	5.5765e-05	1	1	PML))RARA_T	0	1
ENSG00000242852.7	ZNF709	0.37808	0.00302312	0.0076182	0.984375	0.987068965517241	PML))RARA_T	0	1
ENSG00000213526.3	SETP8	0.378	0.000252539	0.00078923	0.90625	0.970689655172414	PML))RARA_T	0	0
ENSG00000233621.2	ZC3H12A-DT	0.37799	6.88584e-05	0.00023807	1	0.999137931034483	PML))RARA_T	0	0
ENSG00000257831.1		0.37795	0.016435	0.034904	1	0.939655172413793	PML))RARA_T	0	0
ENSG00000261114.1		0.37792	0.00637823	0.014937	0.984375	0.994827586206897	PML))RARA_T	0	0
ENSG00000147684.10	NDUFB9	0.37781	2.25353e-07	1.1571e-06	1	1	PML))RARA_T	0	0
ENSG00000140391.15	TSPAN3	0.37776	5.16313e-15	6.2886e-14	1	1	PML))RARA_T	1	0
ENSG00000232187.1	FTH1P7	0.37766	0.00890739	0.020164	1	0.999137931034483	PML))RARA_T	0	0
ENSG00000187535.14	IFT140	0.37763	1.04768e-07	5.6466e-07	1	1	PML))RARA_T	0	0
ENSG00000285532.2	LINC02788	0.37763	0.36909	0.49098	0.421875	0.308620689655172	PML))RARA_T	0	0
ENSG00000245711.2	NADK2-AS1	0.37757	0.00236114	0.006089	0.984375	0.981896551724138	PML))RARA_T	0	0
ENSG00000106258.15	CYP3A5	0.37718	3.53034e-05	0.00012825	1	0.999137931034483	PML))RARA_T	0	0
ENSG00000276077.4		0.37716	0.379975	0.50204	0.234375	0.214655172413793	PML))RARA_T	0	0
ENSG00000200922.1		0.37709	0.0774949	0.13483	0.9375	0.843103448275862	PML))RARA_T	0	0
ENSG00000254221.2	PCDHGB1	0.37709	0.252102	0.3625	0.625	0.682758620689655	PML))RARA_T	1	0
ENSG00000168000.14	BSCL2	0.37698	1.6016e-08	9.6459e-08	0.984375	1	PML))RARA_T	1	0
ENSG00000007520.4	TSR3	0.37697	7.25391e-09	4.5649e-08	1	1	PML))RARA_T	0	0
ENSG00000287543.1		0.37696	0.00939842	0.021165	0.984375	0.980172413793103	PML))RARA_T	0	0
ENSG00000214941.8	ZSWIM7	0.37692	2.03898e-11	1.7322e-10	1	1	PML))RARA_T	0	0
ENSG00000177212.4	OR2T33	0.37691	0.0311339	0.061273	0.984375	0.882758620689655	PML))RARA_T	0	0
ENSG00000100934.15	SEC23A	0.37674	3.22956e-11	2.683e-10	1	1	PML))RARA_T	0	0
ENSG00000152082.15	MZT2B	0.37673	5.86337e-07	2.8336e-06	1	1	PML))RARA_T	0	0
ENSG00000225063.1	TMCC2-AS1	0.37673	0.267468	0.38033	0.328125	0.351724137931034	PML))RARA_T	0	0
ENSG00000275014.1	RN7SL166P	0.37652	0.152272	0.23943	0.671875	0.66551724137931	PML))RARA_T	0	0
ENSG00000273851.1		0.37651	0.469719	0.59084	0.1875	0.219827586206897	PML))RARA_T	0	0
ENSG00000259774.1		0.37646	0.277033	0.39119	0.421875	0.312068965517241	PML))RARA_T	0	0
ENSG00000257545.5		0.37645	0.00301194	0.0075934	0.953125	0.963793103448276	PML))RARA_T	0	0
ENSG00000105258.9	POLR2I	0.37622	7.02168e-05	0.0002423	1	1	PML))RARA_T	0	0
ENSG00000211820.1	TRAV41	0.37615	0.0875014	0.14966	0.890625	0.823275862068966	PML))RARA_T	0	0
ENSG00000125931.11	CITED1	0.3761	0.154828	0.24277	0.578125	0.526724137931034	PML))RARA_T	0	1
ENSG00000132394.11	EEFSEC	0.376	1.43602e-08	8.7065e-08	1	1	PML))RARA_T	0	0
ENSG00000251194.2		0.37593	0.0162834	0.034627	1	1	PML))RARA_T	0	0
ENSG00000154529.15	CNTNAP3B	0.37591	0.231288	0.33806	0.796875	0.633620689655172	PML))RARA_T	0	0
ENSG00000203801.8	LINC00222	0.37586	0.0327712	0.064083	0.90625	0.826724137931034	PML))RARA_T	0	0
ENSG00000238251.2	NSA2P7	0.37586	0.000146567	0.00047876	0.984375	0.997413793103448	PML))RARA_T	0	0
ENSG00000138175.9	ARL3	0.37585	1.33279e-09	9.1427e-09	1	1	PML))RARA_T	0	0
ENSG00000233545.1	CYCSP33	0.37574	0.199941	0.29977	0.46875	0.394827586206897	PML))RARA_T	0	0
ENSG00000125351.12	UPF3B	0.37572	5.66109e-10	4.0557e-09	1	1	PML))RARA_T	0	0
ENSG00000213338.3	ATF4P1	0.3756	0.113841	0.1876	0.59375	0.572413793103448	PML))RARA_T	0	0
ENSG00000013503.10	POLR3B	0.37554	1.32557e-07	7.0291e-07	1	1	PML))RARA_T	0	0
ENSG00000165264.11	NDUFB6	0.37549	1.74536e-09	1.181e-08	1	1	PML))RARA_T	0	0
ENSG00000230799.1	RPS2P16	0.37542	0.00142068	0.0038351	0.984375	0.983620689655172	PML))RARA_T	0	0
ENSG00000263711.6	LINC02864	0.37542	0.465092	0.58624	0.28125	0.244827586206897	PML))RARA_T	0	0
ENSG00000152076.19	CCDC74B	0.37524	0.105116	0.17517	0.96875	0.836206896551724	PML))RARA_T	0	0
ENSG00000235278.2	ZNF652P1	0.3752	0.436536	0.55842	0.25	0.264655172413793	PML))RARA_T	0	0
ENSG00000255723.1		0.37519	0.011291	0.024976	0.96875	0.963793103448276	PML))RARA_T	0	0
ENSG00000132967.9	HMGB1P5	0.37518	9.891e-06	3.9546e-05	1	1	PML))RARA_T	0	0
ENSG00000108018.15	SORCS1	0.37504	0.174911	0.26817	0.953125	0.887931034482759	PML))RARA_T	1	0
ENSG00000168539.4	CHRM1	0.37494	0.353085	0.47405	0.234375	0.228448275862069	PML))RARA_T	0	0
ENSG00000253623.1		0.37492	0.242521	0.35124	0.359375	0.312068965517241	PML))RARA_T	0	0
ENSG00000234060.1	EDDM3CP	0.3749	0.448579	0.57035	0.453125	0.331034482758621	PML))RARA_T	0	0
ENSG00000235127.1		0.37485	0.361581	0.48297	0.28125	0.248275862068966	PML))RARA_T	0	0
ENSG00000213300.5	HNRNPA3P6	0.37478	9.95377e-08	5.3848e-07	1	1	PML))RARA_T	0	0
ENSG00000155749.13	FLACC1	0.37456	0.000738294	0.0021073	0.984375	0.999137931034483	PML))RARA_T	0	0
ENSG00000259473.1	LINC02205	0.37452	0.301236	0.41803	0.359375	0.375862068965517	PML))RARA_T	0	0
ENSG00000274419.6	TBC1D3D	0.37423	0.506409	0.62461	0.3125	0.354310344827586	PML))RARA_T	0	0
ENSG00000220871.1	DNAJC19P6	0.37408	0.379117	0.50122	0.46875	0.473275862068965	PML))RARA_T	0	0
ENSG00000250251.6	PKD1P6	0.37401	2.04891e-07	1.0566e-06	1	1	PML))RARA_T	0	0
ENSG00000196364.9	PRSS29P	0.37394	0.26024	0.37191	0.65625	0.520689655172414	PML))RARA_T	0	0
ENSG00000100557.10	CCDC198	0.37386	0.185618	0.28172	0.65625	0.612068965517241	PML))RARA_T	0	0
ENSG00000276166.1		0.37382	0.0732777	0.12865	0.84375	0.717241379310345	PML))RARA_T	0	0
ENSG00000276573.1		0.3738	0.00293398	0.0074124	0.984375	0.999137931034483	PML))RARA_T	0	0
ENSG00000225294.1	OSTCP2	0.37366	0.038666	0.073967	0.78125	0.782758620689655	PML))RARA_T	0	0
ENSG00000260427.1	AGGF1P9	0.37357	0.325997	0.44527	0.28125	0.316379310344828	PML))RARA_T	0	0
ENSG00000237422.2		0.37351	0.0574315	0.10441	0.96875	0.931034482758621	PML))RARA_T	0	0
ENSG00000164007.11	CLDN19	0.37349	0.0822408	0.14177	0.96875	0.945689655172414	PML))RARA_T	0	0
ENSG00000215480.4	OR7E37P	0.37348	0.33601	0.45595	0.25	0.231034482758621	PML))RARA_T	0	0
ENSG00000188716.5	DUSP29	0.37345	0.380419	0.50254	0.265625	0.23448275862069	PML))RARA_T	0	0
ENSG00000250303.4	LINC02762	0.37344	0.00294429	0.0074342	1	0.999137931034483	PML))RARA_T	0	0
ENSG00000137434.11	C6orf52	0.37333	0.000628881	0.0018196	0.96875	0.993103448275862	PML))RARA_T	0	0
ENSG00000240759.1	RPS27P21	0.37333	0.0706359	0.12468	0.84375	0.863793103448276	PML))RARA_T	0	0
ENSG00000200294.1		0.3733	0.474905	0.59577	0.328125	0.255172413793103	PML))RARA_T	0	0
ENSG00000279476.1		0.3733	0.0540773	0.099115	0.96875	0.950862068965517	PML))RARA_T	0	0
ENSG00000112164.6	GLP1R	0.37324	0.198987	0.29859	0.9375	0.871551724137931	PML))RARA_T	0	0
ENSG00000204311.15	PJVK	0.37321	0.000211795	0.00067224	1	1	PML))RARA_T	0	0
ENSG00000228519.3	RANBP1P1	0.37311	5.66411e-05	0.00019841	1	0.999137931034483	PML))RARA_T	0	0
ENSG00000288235.1	FAM106C	0.37309	0.263294	0.37532	0.75	0.712068965517241	PML))RARA_T	0	0
ENSG00000184432.11	COPB2	0.37305	6.32038e-08	3.5079e-07	1	1	PML))RARA_T	0	0
ENSG00000164385.9	LINC01600	0.37296	0.0214625	0.044214	0.96875	0.900862068965517	PML))RARA_T	0	0
ENSG00000120907.18	ADRA1A	0.37295	0.33647	0.45651	0.265625	0.281896551724138	PML))RARA_T	0	0
ENSG00000287271.1		0.37293	0.167873	0.25936	0.625	0.706034482758621	PML))RARA_T	0	0
ENSG00000235284.1	SNORD62A	0.37287	0.0180011	0.037847	0.96875	0.906896551724138	PML))RARA_T	0	0
ENSG00000254114.1	HMGN1P28	0.37286	0.13119	0.21159	0.640625	0.556034482758621	PML))RARA_T	0	0
ENSG00000207199.1		0.37267	0.170202	0.26224	0.71875	0.679310344827586	PML))RARA_T	0	0
ENSG00000259294.1		0.37267	0.0271167	0.054309	0.96875	0.971551724137931	PML))RARA_T	0	0
ENSG00000163793.13	DNAJC5G	0.37263	0.353059	0.47403	0.25	0.35948275862069	PML))RARA_T	0	0
ENSG00000116857.17	TMEM9	0.37261	8.89252e-07	4.1923e-06	1	1	PML))RARA_T	1	0
ENSG00000273154.3		0.37259	0.115986	0.1906	0.625	0.532758620689655	PML))RARA_T	0	0
ENSG00000202347.1	RNU1-16P	0.37257	0.011069	0.024545	0.96875	0.951724137931034	PML))RARA_T	0	0
ENSG00000259635.1		0.3725	0.000181553	0.00058312	1	1	PML))RARA_T	0	0
ENSG00000242291.1	RPL36AP51	0.37249	0.236537	0.34429	0.5625	0.531034482758621	PML))RARA_T	0	0
ENSG00000223361.5	FTH1P10	0.37244	0.104198	0.17388	0.78125	0.906896551724138	PML))RARA_T	0	0
ENSG00000241294.1	IGKV2-24	0.37233	0.0707401	0.12482	0.96875	0.995689655172414	PML))RARA_T	0	0
ENSG00000229585.4	RPL21P44	0.37231	0.0020764	0.0054185	0.984375	0.983620689655172	PML))RARA_T	0	0
ENSG00000257643.1		0.37229	0.0806721	0.13953	0.75	0.730172413793103	PML))RARA_T	0	0
ENSG00000262339.5		0.37226	0.0144746	0.031158	1	0.977586206896552	PML))RARA_T	0	0
ENSG00000164307.13	ERAP1	0.37221	1.51648e-07	7.9724e-07	1	1	PML))RARA_T	1	0
ENSG00000273675.1		0.37221	0.149209	0.23538	0.703125	0.619827586206897	PML))RARA_T	0	0
ENSG00000248648.1		0.37214	0.00131067	0.0035629	0.984375	0.995689655172414	PML))RARA_T	0	0
ENSG00000116898.12	MRPS15	0.37212	1.9085e-11	1.6266e-10	1	1	PML))RARA_T	0	0
ENSG00000011143.19	MKS1	0.37202	1.02571e-05	4.0886e-05	1	1	PML))RARA_T	0	0
ENSG00000215088.3	RPS5P3	0.37198	0.0117592	0.02589	0.90625	0.94051724137931	PML))RARA_T	0	0
ENSG00000154723.12	ATP5PF	0.37191	1.10895e-08	6.8278e-08	1	1	PML))RARA_T	0	0
ENSG00000123908.12	AGO2	0.37187	1.02421e-05	4.0833e-05	1	1	PML))RARA_T	0	0
ENSG00000147649.10	MTDH	0.37186	1.13912e-11	9.9555e-11	1	1	PML))RARA_T	0	1
ENSG00000165794.10	SLC39A2	0.37176	0.0862569	0.14778	0.75	0.648275862068965	PML))RARA_T	0	0
ENSG00000224839.1	RPL12P17	0.37172	0.0122578	0.026879	0.9375	0.973275862068966	PML))RARA_T	0	0
ENSG00000174744.14	BRMS1	0.37162	5.59055e-10	4.0084e-09	1	1	PML))RARA_T	0	1
ENSG00000225071.1	RPS26P58	0.3716	0.039118	0.074713	0.921875	0.930172413793103	PML))RARA_T	0	0
ENSG00000097007.19	ABL1	0.37156	1.04429e-12	1.0142e-11	1	1	PML))RARA_T	0	1
ENSG00000141905.19	NFIC	0.37149	3.74732e-09	2.4446e-08	1	1	PML))RARA_T	0	1
ENSG00000228072.1		0.37143	0.399996	0.52186	0.390625	0.225	PML))RARA_T	0	0
ENSG00000078668.14	VDAC3	0.3714	4.58297e-11	3.7332e-10	1	1	PML))RARA_T	0	0
ENSG00000206592.1		0.37138	0.322511	0.44148	0.34375	0.233620689655172	PML))RARA_T	0	0
ENSG00000224797.1		0.37137	0.173529	0.26647	0.53125	0.506034482758621	PML))RARA_T	0	0
ENSG00000279352.1		0.37136	0.131702	0.21226	0.6875	0.629310344827586	PML))RARA_T	0	0
ENSG00000177879.17	AP3S1	0.37133	2.3664e-09	1.5787e-08	1	1	PML))RARA_T	0	0
ENSG00000196565.15	HBG2	0.37126	0.335968	0.45592	0.765625	0.76551724137931	PML))RARA_T	0	0
ENSG00000264188.1		0.37107	0.00700914	0.016265	0.96875	0.966379310344828	PML))RARA_T	0	0
ENSG00000287151.1	C2orf27A	0.37105	0.123787	0.20151	0.984375	0.939655172413793	PML))RARA_T	0	0
ENSG00000263006.6	ROCK1P1	0.37104	0.00454247	0.011006	0.984375	0.997413793103448	PML))RARA_T	0	0
ENSG00000119537.18	KDSR	0.37094	6.28686e-11	5.0367e-10	1	1	PML))RARA_T	0	0
ENSG00000142544.7	CTU1	0.37093	2.04906e-05	7.7609e-05	1	1	PML))RARA_T	0	0
ENSG00000162572.21	SCNN1D	0.37092	0.000239367	0.0007518	1	1	PML))RARA_T	1	0
ENSG00000242696.3	RN7SL40P	0.37088	0.209868	0.31193	0.5	0.475	PML))RARA_T	0	0
ENSG00000101230.6	ISM1	0.37079	0.0383521	0.073448	0.984375	0.964655172413793	PML))RARA_T	0	0
ENSG00000074356.17	NCBP3	0.37066	1.81722e-11	1.5512e-10	1	1	PML))RARA_T	0	0
ENSG00000231512.6	SEPTIN14P21	0.37062	0.235224	0.34263	0.5	0.428448275862069	PML))RARA_T	0	0
ENSG00000274551.1		0.37048	0.121251	0.19795	0.71875	0.653448275862069	PML))RARA_T	0	0
ENSG00000171307.19	ZDHHC16	0.37044	2.93643e-07	1.4809e-06	1	1	PML))RARA_T	0	0
ENSG00000223599.1		0.3704	0.00364579	0.009026	1	0.999137931034483	PML))RARA_T	0	0
ENSG00000010361.14	FUZ	0.37035	6.30324e-09	3.9942e-08	1	1	PML))RARA_T	0	0
ENSG00000248966.1	BCLAF1P1	0.3703	0.0052205	0.012476	0.984375	0.991379310344828	PML))RARA_T	0	0
ENSG00000233216.1		0.37029	0.185825	0.28193	0.53125	0.445689655172414	PML))RARA_T	0	0
ENSG00000267597.1	RPIAP1	0.37025	0.378942	0.50106	0.234375	0.231896551724138	PML))RARA_T	0	0
ENSG00000272582.1		0.37023	0.00672825	0.015675	0.953125	0.930172413793103	PML))RARA_T	0	0
ENSG00000221296.2	MIR548T	0.37021	0.150878	0.23756	0.71875	0.610344827586207	PML))RARA_T	0	0
ENSG00000266946.1	MRPL37P1	0.37019	0.0744972	0.13049	0.9375	0.936206896551724	PML))RARA_T	0	0
ENSG00000286192.1		0.37008	0.379658	0.50174	0.296875	0.196551724137931	PML))RARA_T	0	0
ENSG00000135898.10	GPR55	0.37	0.0131688	0.028631	1	0.993103448275862	PML))RARA_T	0	0
ENSG00000180089.6	TMEM86B	0.37	2.51418e-05	9.3718e-05	1	1	PML))RARA_T	0	0
ENSG00000255920.3	CCND2-AS1	0.36993	0.00296661	0.0074863	0.984375	0.980172413793103	PML))RARA_T	0	0
ENSG00000186866.17	POFUT2	0.3699	5.92992e-10	4.2381e-09	1	1	PML))RARA_T	1	0
ENSG00000249249.2	TICAM2-AS1	0.36976	0.00208152	0.0054309	0.984375	1	PML))RARA_T	0	0
ENSG00000156928.5	MALSU1	0.36974	3.01303e-14	3.3994e-13	1	1	PML))RARA_T	0	0
ENSG00000283586.1	GKN3P	0.36971	0.248182	0.35784	0.515625	0.407758620689655	PML))RARA_T	0	0
ENSG00000240288.8	GHRLOS	0.36969	7.95172e-05	0.00027219	1	1	PML))RARA_T	0	0
ENSG00000263400.8	TMEM220-AS1	0.36965	0.000624009	0.0018072	1	0.995689655172414	PML))RARA_T	0	0
ENSG00000280904.1		0.36964	0.346823	0.46741	0.3125	0.235344827586207	PML))RARA_T	0	0
ENSG00000175106.17	TVP23C	0.36958	0.0062476	0.01466	1	1	PML))RARA_T	0	0
ENSG00000259158.4	ADAM20P1	0.36945	0.0111115	0.024629	0.96875	0.968965517241379	PML))RARA_T	0	0
ENSG00000165948.11	IFI27L1	0.36942	4.51277e-08	2.5467e-07	1	1	PML))RARA_T	0	0
ENSG00000256222.3		0.36933	0.0138044	0.029853	0.984375	0.968965517241379	PML))RARA_T	0	0
ENSG00000261632.1		0.36921	0.0684318	0.12128	0.890625	0.741379310344828	PML))RARA_T	0	0
ENSG00000138801.9	PAPSS1	0.36914	1.59401e-08	9.6027e-08	1	1	PML))RARA_T	0	0
ENSG00000154328.16	NEIL2	0.36908	4.23412e-07	2.0873e-06	1	1	PML))RARA_T	0	0
ENSG00000231837.2	RPS7P2	0.36907	0.435736	0.55775	0.25	0.181896551724138	PML))RARA_T	0	0
ENSG00000211578.3	MIR766	0.36904	0.0970748	0.16362	0.765625	0.760344827586207	PML))RARA_T	0	0
ENSG00000167780.12	SOAT2	0.36885	0.0559279	0.10197	0.921875	0.937068965517241	PML))RARA_T	0	0
ENSG00000257851.2	HNRNPA3P10	0.36878	4.86152e-05	0.00017242	1	0.995689655172414	PML))RARA_T	0	0
ENSG00000080822.17	CLDND1	0.36862	2.35803e-08	1.3874e-07	1	1	PML))RARA_T	1	0
ENSG00000278740.1		0.36856	0.0327162	0.06399	0.984375	0.93448275862069	PML))RARA_T	0	0
ENSG00000225093.1	RPL3P7	0.36854	0.00395839	0.0097278	1	1	PML))RARA_T	0	0
ENSG00000074054.20	CLASP1	0.3685	4.94929e-12	4.5171e-11	1	1	PML))RARA_T	0	0
ENSG00000288349.1		0.36849	0.096829	0.16326	0.828125	0.802586206896552	PML))RARA_T	0	0
ENSG00000177963.14	RIC8A	0.36848	2.0596e-15	2.6065e-14	1	1	PML))RARA_T	0	0
ENSG00000150593.18	PDCD4	0.3684	2.13477e-09	1.43e-08	1	1	PML))RARA_T	0	0
ENSG00000257985.1		0.36831	0.127047	0.20599	0.703125	0.662068965517241	PML))RARA_T	0	0
ENSG00000271196.1		0.36819	0.436248	0.55815	0.265625	0.207758620689655	PML))RARA_T	0	0
ENSG00000277692.1		0.36819	0.0065983	0.015402	0.921875	0.90948275862069	PML))RARA_T	0	0
ENSG00000258875.6		0.36815	0.0319865	0.062741	0.953125	0.983620689655172	PML))RARA_T	0	0
ENSG00000225616.2		0.36812	0.00522824	0.01249	0.984375	0.995689655172414	PML))RARA_T	0	0
ENSG00000106080.11	FKBP14	0.36811	0.0296257	0.058656	0.984375	0.997413793103448	PML))RARA_T	1	0
ENSG00000270876.1	ZNF30-AS1	0.36808	0.0728606	0.12802	0.890625	0.699137931034483	PML))RARA_T	0	0
ENSG00000105229.7	PIAS4	0.36806	6.70524e-12	6.0105e-11	1	1	PML))RARA_T	0	1
ENSG00000157350.13	ST3GAL2	0.36797	1.13007e-07	6.057e-07	1	1	PML))RARA_T	0	0
ENSG00000287238.1		0.36794	0.117439	0.19257	0.546875	0.632758620689655	PML))RARA_T	0	0
ENSG00000258927.2		0.36793	0.427243	0.54885	0.25	0.337068965517241	PML))RARA_T	0	0
ENSG00000109184.15	DCUN1D4	0.36782	8.81047e-09	5.4804e-08	1	1	PML))RARA_T	0	0
ENSG00000202430.1	RNA5SP88	0.36755	0.390789	0.51272	0.375	0.368103448275862	PML))RARA_T	0	0
ENSG00000273218.1		0.36753	0.00419607	0.010245	1	1	PML))RARA_T	0	0
ENSG00000140395.9	SKIC8	0.36749	1.08677e-13	1.1569e-12	1	1	PML))RARA_T	0	0
ENSG00000273513.1	TBC1D3K	0.36748	0.251801	0.36212	0.5	0.403448275862069	PML))RARA_T	0	0
ENSG00000229401.1	MIR5689HG	0.36734	0.377389	0.49948	0.375	0.261206896551724	PML))RARA_T	0	0
ENSG00000230203.1		0.36731	0.116806	0.19172	0.71875	0.682758620689655	PML))RARA_T	0	0
ENSG00000035687.10	ADSS2	0.36716	1.81714e-09	1.2275e-08	1	1	PML))RARA_T	0	0
ENSG00000058729.11	RIOK2	0.36706	6.11724e-10	4.3644e-09	1	1	PML))RARA_T	0	1
ENSG00000184349.13	EFNA5	0.36705	0.122445	0.19966	0.84375	0.891379310344828	PML))RARA_T	1	0
ENSG00000259477.1		0.36702	0.379334	0.50144	0.296875	0.217241379310345	PML))RARA_T	0	0
ENSG00000198692.10	EIF1AY	0.36701	0.304736	0.42177	0.78125	0.773275862068965	PML))RARA_T	0	0
ENSG00000021355.13	SERPINB1	0.36678	1.22214e-05	4.8111e-05	1	1	PML))RARA_T	0	0
ENSG00000138073.14	PREB	0.36673	3.21603e-05	0.00011776	1	1	PML))RARA_T	0	1
ENSG00000274775.2	FSIP2LP	0.36671	0.0915041	0.15542	0.796875	0.687068965517241	PML))RARA_T	0	0
ENSG00000114867.22	EIF4G1	0.36655	1.44412e-14	1.6833e-13	1	1	PML))RARA_T	0	0
ENSG00000234145.1	NAP1L4P3	0.36649	0.000785596	0.0022329	0.984375	0.997413793103448	PML))RARA_T	0	0
ENSG00000278420.1	MIR6819	0.36648	0.0141279	0.030478	0.96875	0.949137931034483	PML))RARA_T	0	0
ENSG00000182986.14	ZNF320	0.36632	2.76005e-05	0.00010204	1	1	PML))RARA_T	0	1
ENSG00000266074.10	BAHCC1	0.3663	0.00695074	0.01614	1	1	PML))RARA_T	0	0
ENSG00000272002.1	LINC02973	0.3663	0.0319372	0.062663	0.96875	0.837931034482759	PML))RARA_T	0	0
ENSG00000264572.1	MIR4296	0.36625	0.19328	0.29134	0.65625	0.554310344827586	PML))RARA_T	0	0
ENSG00000004059.11	ARF5	0.36612	4.02407e-09	2.6144e-08	1	1	PML))RARA_T	0	0
ENSG00000284977.2		0.36612	0.0734884	0.12899	1	0.954310344827586	PML))RARA_T	0	0
ENSG00000263849.1	MIR4744	0.36607	0.121431	0.1982	0.71875	0.657758620689655	PML))RARA_T	0	0
ENSG00000233205.1	WBP1P2	0.36606	0.00857809	0.019501	0.890625	0.924137931034483	PML))RARA_T	0	0
ENSG00000261061.1		0.36606	0.000188696	0.00060415	1	1	PML))RARA_T	0	0
ENSG00000197180.2	ATP6AP1-DT	0.36588	4.3019e-05	0.00015403	1	1	PML))RARA_T	0	0
ENSG00000270802.2		0.36588	0.0236217	0.048056	0.96875	0.983620689655172	PML))RARA_T	0	0
ENSG00000187815.10	ZFP69	0.36587	4.65796e-06	1.9615e-05	1	1	PML))RARA_T	0	1
ENSG00000235955.1	CICP20	0.36573	0.187117	0.28362	0.484375	0.436206896551724	PML))RARA_T	0	0
ENSG00000225031.1	EIF4BP7	0.36561	1.58036e-05	6.1015e-05	1	1	PML))RARA_T	0	0
ENSG00000130433.7	CACNG6	0.36559	0.234989	0.34235	0.65625	0.663793103448276	PML))RARA_T	1	0
ENSG00000283236.1		0.36554	0.00670252	0.015622	1	0.99051724137931	PML))RARA_T	0	0
ENSG00000140326.13	CDAN1	0.36553	7.90959e-11	6.2575e-10	1	1	PML))RARA_T	0	0
ENSG00000206448.3	PPIAP30	0.36536	0.0860733	0.1475	0.71875	0.801724137931034	PML))RARA_T	0	0
ENSG00000241494.1		0.36526	0.00086161	0.0024289	1	1	PML))RARA_T	0	0
ENSG00000271490.1		0.36522	0.127101	0.20607	0.640625	0.612068965517241	PML))RARA_T	0	0
ENSG00000224426.1	SLC31A1P1	0.36516	0.134215	0.21562	0.65625	0.573275862068966	PML))RARA_T	0	0
ENSG00000154832.15	CXXC1	0.36511	9.89539e-13	9.6267e-12	1	1	PML))RARA_T	0	1
ENSG00000201519.1	RNU6-645P	0.36507	0.240956	0.34948	0.59375	0.568965517241379	PML))RARA_T	0	0
ENSG00000095066.12	HOOK2	0.36506	1.02668e-06	4.7993e-06	1	1	PML))RARA_T	0	1
ENSG00000085365.18	SCAMP1	0.36504	1.84436e-09	1.244e-08	1	1	PML))RARA_T	0	0
ENSG00000259918.1	NDUFA5P11	0.36498	0.00561558	0.013321	0.9375	0.95948275862069	PML))RARA_T	0	0
ENSG00000240199.3	RN7SL520P	0.36495	0.105554	0.17577	0.671875	0.64051724137931	PML))RARA_T	0	0
ENSG00000274414.1		0.36487	0.00646427	0.015123	0.984375	0.99051724137931	PML))RARA_T	0	0
ENSG00000198429.10	ZNF69	0.36475	3.28563e-05	0.00012009	1	1	PML))RARA_T	0	1
ENSG00000223375.1		0.36471	0.126461	0.20522	0.59375	0.535344827586207	PML))RARA_T	0	0
ENSG00000261044.1		0.36467	0.282927	0.39774	0.3125	0.331896551724138	PML))RARA_T	0	0
ENSG00000213303.3		0.36464	0.000439888	0.0013122	0.96875	0.995689655172414	PML))RARA_T	0	0
ENSG00000288656.1		0.36464	0.0801849	0.1388	0.734375	0.694827586206897	PML))RARA_T	0	0
ENSG00000287904.1		0.36448	0.257713	0.36901	0.390625	0.357758620689655	PML))RARA_T	0	0
ENSG00000275312.1		0.36446	0.422937	0.54454	0.40625	0.316379310344828	PML))RARA_T	0	0
ENSG00000114315.4	HES1	0.3643	0.153514	0.24102	0.9375	0.977586206896552	PML))RARA_T	0	1
ENSG00000235962.5	RPL7AP53	0.36429	0.00529638	0.012637	0.953125	0.982758620689655	PML))RARA_T	0	0
ENSG00000105339.11	DENND3	0.36424	3.19906e-06	1.3852e-05	1	1	PML))RARA_T	0	0
ENSG00000213108.3	BTF3L4P3	0.36417	0.0941094	0.15916	0.640625	0.651724137931034	PML))RARA_T	0	0
ENSG00000256400.1		0.36408	0.27906	0.39346	0.46875	0.404310344827586	PML))RARA_T	0	0
ENSG00000169564.7	PCBP1	0.36404	1.64019e-05	6.3161e-05	1	1	PML))RARA_T	0	1
ENSG00000135124.15	P2RX4	0.36398	6.29237e-07	3.0294e-06	1	1	PML))RARA_T	1	0
ENSG00000119227.8	PIGZ	0.36389	6.20955e-05	0.0002161	1	1	PML))RARA_T	0	0
ENSG00000270664.1		0.36389	0.385268	0.50729	0.4375	0.300862068965517	PML))RARA_T	0	0
ENSG00000232194.1		0.36382	0.158481	0.24745	0.640625	0.522413793103448	PML))RARA_T	0	0
ENSG00000199145.1	MIR302D	0.36378	0.0522566	0.09616	0.84375	0.731896551724138	PML))RARA_T	0	0
ENSG00000225968.7	ELFN1	0.36373	0.123981	0.20174	0.9375	0.868103448275862	PML))RARA_T	1	0
ENSG00000173486.14	FKBP2	0.36369	0.00123078	0.0033623	0.984375	0.991379310344828	PML))RARA_T	0	0
ENSG00000066379.15	POLR1H	0.36365	1.32866e-07	7.0429e-07	1	1	PML))RARA_T	0	0
ENSG00000278867.1		0.36361	0.000109895	0.00036704	1	1	PML))RARA_T	0	0
ENSG00000254536.2		0.3635	0.000198368	0.0006329	1	0.997413793103448	PML))RARA_T	0	0
ENSG00000185303.17	SFTPA2	0.36349	0.260576	0.37228	0.484375	0.432758620689655	PML))RARA_T	0	0
ENSG00000134825.16	TMEM258	0.36346	1.62515e-08	9.7784e-08	1	1	PML))RARA_T	0	0
ENSG00000201451.1		0.36345	0.0316628	0.062172	0.90625	0.900862068965517	PML))RARA_T	0	0
ENSG00000259868.3		0.36344	0.0370059	0.071193	0.953125	0.868965517241379	PML))RARA_T	0	0
ENSG00000286510.1		0.36336	0.269651	0.38287	0.546875	0.487068965517241	PML))RARA_T	0	0
ENSG00000213028.3		0.36329	0.0588545	0.10662	0.75	0.727586206896552	PML))RARA_T	0	0
ENSG00000130182.8	ZSCAN10	0.36324	0.01803	0.037897	0.96875	0.95948275862069	PML))RARA_T	0	1
ENSG00000258203.5		0.36315	0.375577	0.4977	0.3125	0.232758620689655	PML))RARA_T	0	0
ENSG00000128833.13	MYO5C	0.36309	0.0253688	0.05117	1	0.999137931034483	PML))RARA_T	0	0
ENSG00000116685.16	KIAA2013	0.36307	1.39622e-07	7.3801e-07	1	1	PML))RARA_T	0	0
ENSG00000236243.2	RPL6P29	0.36303	0.168134	0.25967	0.453125	0.483620689655172	PML))RARA_T	0	0
ENSG00000179172.10	HNRNPCL1	0.36302	0.00271646	0.0069179	0.90625	0.955172413793103	PML))RARA_T	0	0
ENSG00000275552.1		0.36297	0.0334557	0.065239	0.984375	0.952586206896552	PML))RARA_T	0	0
ENSG00000188010.15	MORN2	0.36293	1.10133e-05	4.3686e-05	1	1	PML))RARA_T	0	0
ENSG00000232882.1	PHKA1P1	0.36288	0.0135169	0.029317	0.953125	0.970689655172414	PML))RARA_T	0	0
ENSG00000187550.9	SBK2	0.36287	0.240214	0.34863	0.578125	0.561206896551724	PML))RARA_T	0	0
ENSG00000201542.1		0.36285	0.470951	0.592	0.375	0.330172413793103	PML))RARA_T	0	0
ENSG00000213753.11	CENPBD2P	0.36269	4.32242e-13	4.3304e-12	1	1	PML))RARA_T	0	0
ENSG00000145287.11	PLAC8	0.36253	0.000110533	0.00036904	1	1	PML))RARA_T	0	0
ENSG00000249510.1	RPL6P23	0.36251	0.505366	0.62363	0.234375	0.162068965517241	PML))RARA_T	0	0
ENSG00000153914.16	SREK1	0.36249	0.000108384	0.00036243	1	1	PML))RARA_T	0	0
ENSG00000232024.2	LSM12P1	0.36238	3.64047e-07	1.8136e-06	1	0.999137931034483	PML))RARA_T	0	0
ENSG00000158402.20	CDC25C	0.36225	0.00456398	0.011056	1	1	PML))RARA_T	0	0
ENSG00000221439.1	RNU4ATAC16P	0.36218	0.192685	0.29065	0.671875	0.731896551724138	PML))RARA_T	0	0
ENSG00000178999.13	AURKB	0.36217	0.00766887	0.017633	1	1	PML))RARA_T	0	0
ENSG00000287377.1		0.36216	0.0189422	0.039582	0.953125	0.950862068965517	PML))RARA_T	0	0
ENSG00000286806.1		0.36212	0.15148	0.23838	0.9375	0.793965517241379	PML))RARA_T	0	0
ENSG00000205572.10	SERF1B	0.36197	0.000196549	0.00062759	0.984375	0.993103448275862	PML))RARA_T	0	0
ENSG00000277350.2		0.36193	0.349425	0.47022	0.515625	0.320689655172414	PML))RARA_T	0	0
ENSG00000223238.1	RNA5SP294	0.36187	0.203043	0.30357	0.640625	0.513793103448276	PML))RARA_T	0	0
ENSG00000206824.1		0.36179	0.016367	0.034783	0.9375	0.906896551724138	PML))RARA_T	0	0
ENSG00000214016.3	RPSAP61	0.36173	0.00241165	0.0062064	0.96875	0.985344827586207	PML))RARA_T	0	0
ENSG00000169738.8	DCXR	0.36166	4.07308e-05	0.00014638	1	1	PML))RARA_T	0	0
ENSG00000130402.13	ACTN4	0.36162	5.7931e-11	4.6612e-10	1	1	PML))RARA_T	1	0
ENSG00000114124.2	GRK7	0.36156	0.0263813	0.052993	0.953125	0.951724137931034	PML))RARA_T	0	0
ENSG00000129128.13	SPCS3	0.36137	1.58707e-10	1.2161e-09	1	1	PML))RARA_T	0	0
ENSG00000278896.1		0.36135	0.0678437	0.12042	0.96875	0.918103448275862	PML))RARA_T	0	0
ENSG00000259863.1	SH3RF3-AS1	0.36125	0.0479707	0.089202	0.984375	0.975	PML))RARA_T	0	0
ENSG00000233460.1	RPL35AP31	0.36118	0.224472	0.3298	0.609375	0.628448275862069	PML))RARA_T	0	0
ENSG00000100053.10	CRYBB3	0.36112	0.373697	0.49575	0.296875	0.238793103448276	PML))RARA_T	0	0
ENSG00000133678.14	TMEM254	0.36111	2.95923e-08	1.7166e-07	1	1	PML))RARA_T	0	0
ENSG00000218350.1	LYPLA1P3	0.36109	0.00156689	0.0041904	0.9375	0.989655172413793	PML))RARA_T	0	0
ENSG00000259244.1		0.36109	0.0176798	0.037256	0.953125	0.908620689655172	PML))RARA_T	0	0
ENSG00000240435.2	RPS12P27	0.36095	0.00354742	0.0088015	0.96875	0.983620689655172	PML))RARA_T	0	0
ENSG00000173728.11	C1orf100	0.36092	0.0205813	0.042617	0.96875	0.962931034482759	PML))RARA_T	0	0
ENSG00000214182.5	PTMAP5	0.36087	1.29778e-05	5.0905e-05	1	1	PML))RARA_T	0	0
ENSG00000149657.20	LSM14B	0.36084	5.60049e-08	3.1293e-07	1	1	PML))RARA_T	0	0
ENSG00000122515.15	ZMIZ2	0.36079	2.20578e-11	1.8661e-10	1	1	PML))RARA_T	0	0
ENSG00000178631.7	ACTG1P1	0.36058	5.30991e-05	0.0001871	1	0.998275862068966	PML))RARA_T	0	0
ENSG00000158417.11	EIF5B	0.36054	2.10867e-08	1.2486e-07	1	1	PML))RARA_T	0	0
ENSG00000157895.11	C12orf43	0.36047	6.32424e-19	1.0634e-17	1	1	PML))RARA_T	0	0
ENSG00000235910.2	APOA1-AS	0.36037	0.00240995	0.0062031	0.984375	0.994827586206897	PML))RARA_T	0	0
ENSG00000066933.16	MYO9A	0.36032	6.73023e-07	3.226e-06	1	1	PML))RARA_T	0	0
ENSG00000253039.1	RNA5SP47	0.3602	0.479596	0.60008	0.34375	0.30948275862069	PML))RARA_T	0	0
ENSG00000167208.15	SNX20	0.36018	6.67547e-06	2.7494e-05	1	1	PML))RARA_T	0	0
ENSG00000168765.17	GSTM4	0.36016	0.000245095	0.00076812	1	1	PML))RARA_T	0	0
ENSG00000252207.1	RNA5SP365	0.36006	0.25032	0.36039	0.453125	0.362068965517241	PML))RARA_T	0	0
ENSG00000116752.6	BCAS2	0.36005	4.1898e-07	2.067e-06	1	1	PML))RARA_T	0	0
ENSG00000264673.1		0.36	0.290484	0.40607	0.703125	0.55948275862069	PML))RARA_T	0	0
ENSG00000188078.5		0.35998	0.109308	0.18111	0.5	0.610344827586207	PML))RARA_T	0	0
ENSG00000221869.5	CEBPD	0.35997	0.0280935	0.056007	1	1	PML))RARA_T	0	1
ENSG00000178556.8	CKS1BP6	0.35994	0.150224	0.23669	0.65625	0.579310344827586	PML))RARA_T	0	0
ENSG00000154274.15	C4orf19	0.35993	0.0196582	0.040939	1	0.998275862068966	PML))RARA_T	0	0
ENSG00000124813.23	RUNX2	0.35989	0.000148731	0.00048498	1	1	PML))RARA_T	0	1
ENSG00000259562.2		0.35989	0.000465442	0.001383	0.984375	0.992241379310345	PML))RARA_T	0	0
ENSG00000198668.13	CALM1	0.3598	8.71019e-09	5.4241e-08	1	1	PML))RARA_T	0	0
ENSG00000242948.1	EPS15P1	0.35974	0.434035	0.55606	0.265625	0.216379310344828	PML))RARA_T	0	0
ENSG00000271428.1	MPHOSPH6P1	0.35973	0.0125299	0.027401	0.984375	0.99051724137931	PML))RARA_T	0	0
ENSG00000222276.1	RNU2-33P	0.35966	0.120821	0.19734	0.609375	0.585344827586207	PML))RARA_T	0	0
ENSG00000239419.3	RN7SL535P	0.35963	0.0307681	0.060657	0.984375	0.974137931034483	PML))RARA_T	0	0
ENSG00000263438.6	LINC01919	0.35963	0.378844	0.50101	0.265625	0.24051724137931	PML))RARA_T	0	0
ENSG00000175182.15	FAM131A	0.35962	7.42385e-07	3.5369e-06	1	1	PML))RARA_T	0	0
ENSG00000271716.1		0.35959	0.0615914	0.11097	0.953125	0.91551724137931	PML))RARA_T	0	0
ENSG00000217769.4		0.35948	0.0154819	0.033092	0.859375	0.862068965517241	PML))RARA_T	0	0
ENSG00000276486.1		0.35936	0.265643	0.37819	0.5	0.398275862068966	PML))RARA_T	0	0
ENSG00000134376.16	CRB1	0.35934	0.0905081	0.15399	0.90625	0.89051724137931	PML))RARA_T	0	0
ENSG00000213786.3	NHP2P2	0.35934	0.217558	0.32156	0.359375	0.349137931034483	PML))RARA_T	0	0
ENSG00000122126.17	OCRL	0.35929	2.58022e-09	1.715e-08	1	1	PML))RARA_T	0	0
ENSG00000260166.2		0.35928	0.122073	0.19913	0.8125	0.711206896551724	PML))RARA_T	0	0
ENSG00000108848.16	LUC7L3	0.35917	4.59556e-06	1.9381e-05	1	1	PML))RARA_T	0	0
ENSG00000164405.11	UQCRQ	0.3591	1.53978e-08	9.291e-08	1	1	PML))RARA_T	0	0
ENSG00000233818.1	CLDN14-AS1	0.35903	0.137863	0.22042	0.84375	0.806034482758621	PML))RARA_T	0	0
ENSG00000257802.1	MRS2P2	0.35893	0.0408976	0.077717	1	0.992241379310345	PML))RARA_T	0	0
ENSG00000215482.3	CALM2P3	0.35888	0.000783961	0.0022285	0.984375	0.988793103448276	PML))RARA_T	0	0
ENSG00000228335.1		0.35872	0.000188016	0.00060232	1	0.989655172413793	PML))RARA_T	0	0
ENSG00000120341.18	SEC16B	0.3587	0.0505168	0.093358	0.9375	0.81551724137931	PML))RARA_T	0	0
ENSG00000227347.1	HNRNPKP2	0.35867	3.99287e-05	0.00014374	1	1	PML))RARA_T	0	0
ENSG00000125505.17	MBOAT7	0.35866	1.48797e-06	6.8013e-06	1	1	PML))RARA_T	0	0
ENSG00000263657.1		0.35858	0.0108288	0.024069	0.984375	0.972413793103448	PML))RARA_T	0	0
ENSG00000197083.11	ZNF300P1	0.35832	0.210189	0.31236	0.71875	0.681896551724138	PML))RARA_T	0	0
ENSG00000163618.18	CADPS	0.35827	0.414447	0.53632	0.1875	0.373275862068966	PML))RARA_T	0	0
ENSG00000285783.1		0.35821	0.29576	0.41207	0.421875	0.311206896551724	PML))RARA_T	0	0
ENSG00000270863.1	DDX55P1	0.35819	0.0452926	0.084904	0.921875	0.904310344827586	PML))RARA_T	0	0
ENSG00000173041.12	ZNF680	0.35816	5.3597e-05	0.00018877	1	1	PML))RARA_T	0	1
ENSG00000287868.1		0.35812	0.0107791	0.023967	1	0.987068965517241	PML))RARA_T	0	0
ENSG00000182827.9	ACBD3	0.35809	3.87258e-08	2.2046e-07	1	1	PML))RARA_T	0	0
ENSG00000280417.1		0.35809	0.0370182	0.071214	0.875	0.851724137931035	PML))RARA_T	0	0
ENSG00000140905.11	GCSH	0.35803	0.000421609	0.0012627	1	0.999137931034483	PML))RARA_T	0	0
ENSG00000207962.1	MIR30C1	0.35794	0.22265	0.32774	0.4375	0.373275862068966	PML))RARA_T	0	0
ENSG00000101890.5	GUCY2F	0.3579	0.165731	0.25672	0.890625	0.730172413793103	PML))RARA_T	0	0
ENSG00000168152.13	THAP9	0.3579	6.17126e-08	3.43e-07	1	0.999137931034483	PML))RARA_T	0	1
ENSG00000182000.9	PPIAP73	0.35788	0.188513	0.28542	0.5625	0.494827586206897	PML))RARA_T	0	0
ENSG00000159079.19	CFAP298	0.35786	9.04111e-06	3.6425e-05	1	1	PML))RARA_T	0	0
ENSG00000114850.7	SSR3	0.35785	2.40564e-11	2.0252e-10	1	1	PML))RARA_T	0	0
ENSG00000232363.1		0.35784	0.157763	0.24659	0.671875	0.637931034482759	PML))RARA_T	0	0
ENSG00000174485.16	DENND4A	0.35777	1.22769e-05	4.8304e-05	1	1	PML))RARA_T	0	0
ENSG00000170482.17	SLC23A1	0.35767	0.002013	0.005269	1	0.999137931034483	PML))RARA_T	0	0
ENSG00000227649.1	MTND6P32	0.35764	0.455276	0.57673	0.375	0.344827586206897	PML))RARA_T	0	0
ENSG00000072571.20	HMMR	0.35759	0.0113151	0.025026	1	1	PML))RARA_T	0	0
ENSG00000166558.11	SLC38A8	0.35731	0.496944	0.61596	0.234375	0.168965517241379	PML))RARA_T	0	0
ENSG00000266643.1	MIR3677	0.35726	0.0502006	0.092858	0.9375	0.836206896551724	PML))RARA_T	0	0
ENSG00000286982.1		0.35725	0.3682	0.48992	0.390625	0.275	PML))RARA_T	0	0
ENSG00000237371.1		0.35724	0.150466	0.23702	0.859375	0.61551724137931	PML))RARA_T	0	0
ENSG00000226976.3	COX6A1P2	0.35718	0.000314205	0.00096522	0.984375	1	PML))RARA_T	0	0
ENSG00000114670.14	NEK11	0.35713	0.000977951	0.0027262	0.984375	1	PML))RARA_T	0	0
ENSG00000260913.1	LINC01254	0.3571	0.363988	0.48555	0.296875	0.355172413793103	PML))RARA_T	0	0
ENSG00000100711.14	ZFYVE21	0.35706	5.76397e-07	2.788e-06	1	1	PML))RARA_T	0	0
ENSG00000007541.17	PIGQ	0.35701	8.42895e-06	3.4165e-05	1	1	PML))RARA_T	0	0
ENSG00000177076.6	ACER2	0.35663	0.00016119	0.0005226	0.984375	0.999137931034483	PML))RARA_T	0	0
ENSG00000232125.5	DYTN	0.35657	0.0597762	0.10811	1	0.963793103448276	PML))RARA_T	0	0
ENSG00000226138.4		0.35652	0.0234363	0.047737	0.9375	0.911206896551724	PML))RARA_T	0	0
ENSG00000207206.1	RNU6-1035P	0.35638	0.0602265	0.10884	0.75	0.783620689655172	PML))RARA_T	0	0
ENSG00000253911.1		0.35637	0.0825368	0.14224	0.796875	0.780172413793103	PML))RARA_T	0	0
ENSG00000225982.1		0.35636	0.366747	0.48832	0.21875	0.270689655172414	PML))RARA_T	0	0
ENSG00000205318.5	GCNT2P1	0.35633	0.166503	0.25768	0.734375	0.698275862068966	PML))RARA_T	0	0
ENSG00000243738.3	RN7SL181P	0.35633	0.0106241	0.023654	1	0.971551724137931	PML))RARA_T	0	0
ENSG00000100372.15	SLC25A17	0.3563	4.53702e-07	2.2265e-06	1	1	PML))RARA_T	0	0
ENSG00000150977.10	RILPL2	0.3562	5.48514e-07	2.6594e-06	1	1	PML))RARA_T	0	0
ENSG00000189298.14	ZKSCAN3	0.35613	0.000718237	0.0020555	1	1	PML))RARA_T	0	1
ENSG00000212569.1		0.35594	0.353838	0.4748	0.359375	0.243965517241379	PML))RARA_T	0	0
ENSG00000225556.1	C2CD4D	0.35578	0.0627299	0.11268	0.921875	0.875	PML))RARA_T	0	0
ENSG00000223551.1	TMSB4XP4	0.35568	0.00719092	0.016642	1	1	PML))RARA_T	0	0
ENSG00000182965.6	NPM1P14	0.3556	0.177783	0.27189	0.53125	0.506034482758621	PML))RARA_T	0	0
ENSG00000102897.10	LYRM1	0.35552	2.83649e-08	1.6499e-07	1	1	PML))RARA_T	0	0
ENSG00000205642.10	VCX3B	0.35549	0.365035	0.4866	0.34375	0.318103448275862	PML))RARA_T	0	0
ENSG00000171160.18	MORN4	0.35548	0.0471427	0.087889	1	0.981034482758621	PML))RARA_T	0	0
ENSG00000177800.2	TMEM78	0.35548	0.207922	0.30953	0.5625	0.512068965517241	PML))RARA_T	0	0
ENSG00000228030.2	RPL21P76	0.35543	0.078274	0.136	0.921875	0.894827586206897	PML))RARA_T	0	0
ENSG00000286808.1		0.3552	0.00038917	0.0011741	1	0.996551724137931	PML))RARA_T	0	0
ENSG00000232031.1		0.35518	0.0643107	0.11509	0.953125	0.93448275862069	PML))RARA_T	0	0
ENSG00000260033.1		0.35503	0.0828555	0.14271	0.875	0.860344827586207	PML))RARA_T	0	0
ENSG00000172006.12	ZNF554	0.35501	5.98944e-07	2.8917e-06	1	1	PML))RARA_T	0	1
ENSG00000126247.11	CAPNS1	0.35494	1.76757e-08	1.0569e-07	1	1	PML))RARA_T	1	0
ENSG00000212187.1		0.35493	0.265257	0.37775	0.296875	0.30948275862069	PML))RARA_T	0	0
ENSG00000013588.9	GPRC5A	0.35491	0.30672	0.42407	0.6875	0.851724137931035	PML))RARA_T	1	0
ENSG00000264796.1	MIR5009	0.35478	0.137458	0.21985	0.6875	0.611206896551724	PML))RARA_T	0	0
ENSG00000249372.1	ATP6V1G1P6	0.35472	0.229286	0.33571	0.65625	0.517241379310345	PML))RARA_T	0	0
ENSG00000265617.1	MIR548AG2	0.35465	0.394945	0.51696	0.265625	0.223275862068966	PML))RARA_T	0	0
ENSG00000155657.28	TTN	0.35449	0.0224736	0.046021	1	1	PML))RARA_T	0	0
ENSG00000215198.3		0.35449	0.119114	0.19493	0.796875	0.750862068965517	PML))RARA_T	0	0
ENSG00000228392.3		0.35449	0.297031	0.41344	0.296875	0.269827586206897	PML))RARA_T	0	0
ENSG00000265272.2	RN7SL693P	0.35449	0.093508	0.15834	0.6875	0.636206896551724	PML))RARA_T	0	0
ENSG00000232490.6	OSBPL10-AS1	0.35434	0.188129	0.28494	0.609375	0.688793103448276	PML))RARA_T	0	0
ENSG00000240513.1		0.35431	0.455986	0.57745	0.234375	0.187931034482759	PML))RARA_T	0	0
ENSG00000279490.1		0.3542	0.0747706	0.13088	0.953125	0.832758620689655	PML))RARA_T	0	0
ENSG00000158109.15	TPRG1L	0.35413	1.09752e-07	5.8931e-07	1	1	PML))RARA_T	0	0
ENSG00000241129.3	RPL22P19	0.3541	0.0128272	0.02798	0.875	0.913793103448276	PML))RARA_T	0	0
ENSG00000138172.11	CALHM2	0.35406	0.00389525	0.0095874	1	1	PML))RARA_T	0	0
ENSG00000111676.15	ATN1	0.35402	0.00020168	0.00064246	1	1	PML))RARA_T	0	0
ENSG00000231503.4	PTMAP4	0.35394	0.000837112	0.0023656	1	1	PML))RARA_T	0	0
ENSG00000233270.1	SNRPEP4	0.35391	2.52313e-06	1.1094e-05	0.984375	1	PML))RARA_T	0	0
ENSG00000277143.1	LILRA2P1	0.35372	0.0793082	0.13749	0.828125	0.780172413793103	PML))RARA_T	0	0
ENSG00000218175.2		0.35365	0.00131818	0.0035818	1	1	PML))RARA_T	0	0
ENSG00000241468.8	ATP5MF	0.35364	2.3482e-06	1.0378e-05	1	1	PML))RARA_T	0	0
ENSG00000231359.3	RPL31P34	0.35358	0.084488	0.14516	0.921875	0.822413793103448	PML))RARA_T	0	0
ENSG00000167881.15	SRP68	0.35353	1.3523e-17	2.0671e-16	1	1	PML))RARA_T	0	0
ENSG00000136810.13	TXN	0.35343	6.61767e-07	3.1768e-06	1	1	PML))RARA_T	0	0
ENSG00000108639.8	SYNGR2	0.35341	1.89505e-08	1.1295e-07	1	1	PML))RARA_T	0	0
ENSG00000267390.1	KDSR-DT	0.35338	2.39925e-05	8.9785e-05	1	0.999137931034483	PML))RARA_T	0	0
ENSG00000254450.1	ALG9-IT1	0.35333	0.11525	0.18958	0.65625	0.680172413793103	PML))RARA_T	0	0
ENSG00000166033.13	HTRA1	0.35322	0.233755	0.34097	0.75	0.797413793103448	PML))RARA_T	0	0
ENSG00000219928.2		0.35306	0.00505394	0.012124	1	1	PML))RARA_T	0	0
ENSG00000239958.3	RN7SL51P	0.35304	0.370272	0.49223	0.453125	0.371551724137931	PML))RARA_T	0	0
ENSG00000283439.4	SPEM3	0.35303	0.331099	0.45074	0.390625	0.317241379310345	PML))RARA_T	0	0
ENSG00000138495.7	COX17	0.35298	3.21663e-09	2.1144e-08	1	1	PML))RARA_T	0	0
ENSG00000228336.2	OR9H1P	0.35296	0.157238	0.24593	0.9375	0.725862068965517	PML))RARA_T	0	0
ENSG00000242110.8	AMACR	0.35292	3.40362e-05	0.00012412	0.984375	0.997413793103448	PML))RARA_T	0	0
ENSG00000224280.1		0.35288	0.00202692	0.0053011	0.984375	0.993965517241379	PML))RARA_T	0	0
ENSG00000139370.12	SLC15A4	0.35287	2.74015e-05	0.0001014	1	1	PML))RARA_T	1	0
ENSG00000249936.3	RAC1P2	0.35284	0.000105232	0.00035289	1	1	PML))RARA_T	0	0
ENSG00000172336.5	POP7	0.35273	3.40345e-07	1.7033e-06	1	1	PML))RARA_T	0	0
ENSG00000269421.1		0.35265	0.0766771	0.13363	0.921875	0.776724137931034	PML))RARA_T	0	0
ENSG00000129636.13	ITFG1	0.35254	1.99561e-13	2.0669e-12	1	1	PML))RARA_T	1	0
ENSG00000286043.1		0.35247	0.100032	0.16793	0.796875	0.691379310344828	PML))RARA_T	0	0
ENSG00000158122.12	PRXL2C	0.35238	0.00105028	0.0029074	1	1	PML))RARA_T	0	0
ENSG00000283743.2		0.35236	0.224873	0.33031	0.53125	0.504310344827586	PML))RARA_T	0	0
ENSG00000249986.1	YWHAQP6	0.35235	0.0123248	0.027014	0.984375	0.974137931034483	PML))RARA_T	0	0
ENSG00000171100.15	MTM1	0.35232	6.77903e-14	7.3676e-13	1	1	PML))RARA_T	0	0
ENSG00000235613.2	NSRP1P1	0.35221	0.0045388	0.010998	1	0.993103448275862	PML))RARA_T	0	0
ENSG00000268218.1		0.35209	0.000335849	0.0010249	1	1	PML))RARA_T	0	0
ENSG00000198075.10	SULT1C4	0.35207	0.0831068	0.14307	1	0.987068965517241	PML))RARA_T	0	0
ENSG00000264044.1		0.35197	0.0284748	0.056651	0.953125	0.894827586206897	PML))RARA_T	0	0
ENSG00000159905.15	ZNF221	0.35194	0.0081712	0.018677	1	0.995689655172414	PML))RARA_T	0	1
ENSG00000221680.1	MIR1278	0.3519	0.297727	0.41419	0.421875	0.349137931034483	PML))RARA_T	0	0
ENSG00000123395.14	ATG101	0.35188	4.99504e-07	2.4339e-06	1	1	PML))RARA_T	0	0
ENSG00000208025.1	MIR591	0.35176	0.485524	0.60536	0.296875	0.262931034482759	PML))RARA_T	0	0
ENSG00000225483.1	RPL22P4	0.35165	0.288791	0.40431	0.5	0.375	PML))RARA_T	0	0
ENSG00000116521.11	SCAMP3	0.35163	5.13903e-11	4.1611e-10	1	1	PML))RARA_T	0	0
ENSG00000266777.1	SH3GL1P1	0.35152	8.24553e-05	0.00028156	1	1	PML))RARA_T	0	0
ENSG00000159625.15	DRC7	0.3515	0.00911281	0.020578	0.984375	0.999137931034483	PML))RARA_T	0	0
ENSG00000260423.2	LINC02367	0.3515	0.00607798	0.014299	1	0.998275862068966	PML))RARA_T	0	0
ENSG00000261512.2		0.35146	0.000641471	0.0018529	0.984375	0.998275862068966	PML))RARA_T	0	0
ENSG00000261754.2		0.35143	0.0668677	0.11895	0.984375	0.964655172413793	PML))RARA_T	0	0
ENSG00000219814.2	RPL23AP47	0.35141	0.403964	0.52587	0.21875	0.237068965517241	PML))RARA_T	0	0
ENSG00000166377.20	ATP9B	0.35134	3.35898e-13	3.4033e-12	1	1	PML))RARA_T	0	0
ENSG00000143702.16	CEP170	0.35125	3.44553e-09	2.2572e-08	1	1	PML))RARA_T	0	0
ENSG00000235991.4		0.35125	0.39266	0.51463	0.28125	0.236206896551724	PML))RARA_T	0	0
ENSG00000239282.8	CASTOR1	0.35124	0.000941878	0.0026354	0.984375	0.992241379310345	PML))RARA_T	0	0
ENSG00000266959.1		0.35111	0.052281	0.096193	0.734375	0.793103448275862	PML))RARA_T	0	0
ENSG00000237400.1		0.3511	0.0368244	0.070911	0.96875	0.964655172413793	PML))RARA_T	0	0
ENSG00000264530.2	RN7SL25P	0.35108	0.417978	0.53992	0.390625	0.231034482758621	PML))RARA_T	0	0
ENSG00000255005.1		0.35099	0.258198	0.36959	0.484375	0.396551724137931	PML))RARA_T	0	0
ENSG00000205710.4	C17orf107	0.35095	0.0456467	0.085467	1	0.991379310344828	PML))RARA_T	0	0
ENSG00000288558.2	DUS4L-BCAP29	0.35094	2.64806e-07	1.3451e-06	1	1	PML))RARA_T	0	0
ENSG00000247516.8	MIR4458HG	0.35091	0.179919	0.27456	0.9375	0.90948275862069	PML))RARA_T	0	0
ENSG00000256061.7	DNAAF4	0.35086	0.0102903	0.022969	0.984375	0.969827586206897	PML))RARA_T	0	0
ENSG00000249699.1	LINC02261	0.35074	0.34932	0.47011	0.3125	0.256034482758621	PML))RARA_T	0	0
ENSG00000266129.1	SRP68P1	0.35073	0.352577	0.47348	0.71875	0.51551724137931	PML))RARA_T	0	0
ENSG00000170627.11	GTSF1	0.35066	0.171567	0.26403	1	0.988793103448276	PML))RARA_T	0	0
ENSG00000133059.17	DSTYK	0.35057	1.22622e-06	5.6751e-06	1	1	PML))RARA_T	0	0
ENSG00000228886.1		0.35056	0.0106782	0.023762	0.984375	0.974137931034483	PML))RARA_T	0	0
ENSG00000254506.1		0.35046	0.416862	0.5388	0.25	0.231896551724138	PML))RARA_T	0	0
ENSG00000197361.8	FBXL22	0.35044	0.00100313	0.00279	0.984375	0.994827586206897	PML))RARA_T	0	0
ENSG00000233885.7	YEATS2-AS1	0.35036	0.000382013	0.001154	1	0.994827586206897	PML))RARA_T	0	0
ENSG00000223715.3	LINC01208	0.35033	0.234196	0.3415	0.46875	0.446551724137931	PML))RARA_T	0	0
ENSG00000257569.1	GSTP1P1	0.35024	0.0389596	0.074449	0.734375	0.756896551724138	PML))RARA_T	0	0
ENSG00000249565.2	SERBP1P5	0.35015	1.83382e-05	7.0077e-05	1	1	PML))RARA_T	0	0
ENSG00000252034.1	RNY4P37	0.35014	0.0297972	0.058961	0.921875	0.882758620689655	PML))RARA_T	0	0
ENSG00000265879.1	MIR4748	0.3501	0.19766	0.29692	0.546875	0.537068965517241	PML))RARA_T	0	0
ENSG00000273682.1	BLVRBP1	0.35009	0.00493612	0.01187	0.984375	0.978448275862069	PML))RARA_T	0	0
ENSG00000200086.1	RNU6-433P	0.35007	0.123537	0.20115	0.84375	0.83448275862069	PML))RARA_T	0	0
ENSG00000236549.1	RPS27AP7	0.35007	0.0701916	0.12399	0.890625	0.932758620689655	PML))RARA_T	0	0
ENSG00000069431.11	ABCC9	0.35003	0.367767	0.48942	0.5625	0.610344827586207	PML))RARA_T	0	0
ENSG00000274552.1	MIR6889	0.35001	0.228287	0.33452	0.4375	0.348275862068965	PML))RARA_T	0	0
ENSG00000238441.1	RNU7-130P	0.34988	0.334618	0.45446	0.390625	0.272413793103448	PML))RARA_T	0	0
ENSG00000230091.6	TMEM254-AS1	0.34984	0.0114313	0.025254	1	0.994827586206897	PML))RARA_T	0	0
ENSG00000201372.1	RNU6-1251P	0.34979	0.281591	0.39635	0.390625	0.370689655172414	PML))RARA_T	0	0
ENSG00000226964.1	RHEBP2	0.34979	0.00250492	0.0064275	0.984375	0.994827586206897	PML))RARA_T	0	0
ENSG00000128699.14	ORMDL1	0.34975	6.22037e-11	4.9879e-10	1	1	PML))RARA_T	0	0
ENSG00000179152.20	TCAIM	0.34973	1.53886e-07	8.0805e-07	1	1	PML))RARA_T	0	0
ENSG00000242978.1	PPIAP83	0.34957	0.292603	0.40851	0.40625	0.344827586206897	PML))RARA_T	0	0
ENSG00000225770.1	RPS29P3	0.34946	0.0156469	0.033415	0.953125	0.977586206896552	PML))RARA_T	0	0
ENSG00000270382.1		0.34944	0.212641	0.31538	0.421875	0.545689655172414	PML))RARA_T	0	0
ENSG00000125459.17	MSTO1	0.34939	9.95091e-11	7.7934e-10	1	1	PML))RARA_T	0	0
ENSG00000113068.10	PFDN1	0.34936	4.83242e-11	3.9263e-10	1	1	PML))RARA_T	0	1
ENSG00000124440.16	HIF3A	0.34936	0.31867	0.43727	0.625	0.792241379310345	PML))RARA_T	0	1
ENSG00000231131.8	LNCAROD	0.34934	0.056333	0.10263	1	0.977586206896552	PML))RARA_T	0	0
ENSG00000185156.6	MFSD6L	0.34932	0.0177879	0.037447	1	0.98448275862069	PML))RARA_T	0	0
ENSG00000254409.3		0.3493	0.00432726	0.010537	0.984375	0.94051724137931	PML))RARA_T	0	0
ENSG00000113296.14	THBS4	0.34928	0.0508187	0.093827	1	0.999137931034483	PML))RARA_T	0	0
ENSG00000259388.1		0.34922	0.0757485	0.13231	0.984375	0.987931034482759	PML))RARA_T	0	0
ENSG00000286000.1		0.34922	0.0382689	0.073311	0.984375	0.981896551724138	PML))RARA_T	0	0
ENSG00000117868.17	ESYT2	0.34909	1.54025e-07	8.085e-07	1	1	PML))RARA_T	0	0
ENSG00000100124.15	ANKRD54	0.34897	5.70538e-09	3.6339e-08	1	1	PML))RARA_T	0	0
ENSG00000279689.1		0.34894	0.00153156	0.0041035	0.984375	0.996551724137931	PML))RARA_T	0	0
ENSG00000165511.6	ZNF22-AS1	0.34893	0.000608635	0.0017659	1	1	PML))RARA_T	0	0
ENSG00000144591.19	GMPPA	0.34888	1.12689e-07	6.0415e-07	1	1	PML))RARA_T	0	0
ENSG00000146223.16	RPL7L1	0.34884	1.55717e-11	1.3418e-10	1	1	PML))RARA_T	0	0
ENSG00000271109.2	LINC03049	0.34883	0.0290665	0.057674	1	0.997413793103448	PML))RARA_T	0	0
ENSG00000214274.10	ANG	0.34878	0.0442422	0.083193	0.984375	0.958620689655172	PML))RARA_T	0	0
ENSG00000227008.2	RPS24P19	0.34861	0.000227662	0.00071801	1	1	PML))RARA_T	0	0
ENSG00000279137.1		0.34854	0.159694	0.24901	0.921875	0.819827586206897	PML))RARA_T	0	0
ENSG00000207237.1	RNU6-110P	0.34852	0.298621	0.41517	0.375	0.345689655172414	PML))RARA_T	0	0
ENSG00000236804.1	RPS3AP12	0.34848	0.0552501	0.10092	0.8125	0.852586206896552	PML))RARA_T	0	0
ENSG00000165512.5	ZNF22	0.34843	4.29029e-08	2.4294e-07	1	1	PML))RARA_T	0	1
ENSG00000272175.1		0.34842	0.0215566	0.04438	0.96875	0.921551724137931	PML))RARA_T	0	0
ENSG00000138613.14	APH1B	0.34836	1.28685e-08	7.8555e-08	1	1	PML))RARA_T	0	0
ENSG00000207194.1	RNU6-1026P	0.34828	0.199034	0.29864	0.578125	0.527586206896552	PML))RARA_T	0	0
ENSG00000237824.2	RPL23AP33	0.34821	0.294088	0.41021	0.390625	0.325862068965517	PML))RARA_T	0	0
ENSG00000091947.10	TMEM101	0.34814	6.36155e-09	4.0272e-08	1	1	PML))RARA_T	0	0
ENSG00000188076.3	SCGB1C1	0.34803	0.242927	0.35172	0.453125	0.468965517241379	PML))RARA_T	0	0
ENSG00000182158.15	CREB3L2	0.348	8.8318e-09	5.4907e-08	1	1	PML))RARA_T	0	1
ENSG00000170545.17	SMAGP	0.34795	0.00155469	0.0041612	0.984375	1	PML))RARA_T	0	0
ENSG00000242578.1		0.34794	0.16323	0.25341	0.65625	0.558620689655172	PML))RARA_T	0	0
ENSG00000253326.2		0.34783	0.0607937	0.10974	0.90625	0.975	PML))RARA_T	0	0
ENSG00000234318.1		0.34775	0.159612	0.2489	0.671875	0.600862068965517	PML))RARA_T	0	0
ENSG00000238283.3	TBC1D3P1	0.34775	0.323173	0.44211	0.25	0.28448275862069	PML))RARA_T	0	0
ENSG00000104848.1	KCNA7	0.3477	0.178988	0.27341	0.640625	0.585344827586207	PML))RARA_T	0	0
ENSG00000251298.1	TMEM184C-DT	0.34768	0.15442	0.24225	0.59375	0.572413793103448	PML))RARA_T	0	0
ENSG00000054282.16	SDCCAG8	0.34767	1.20563e-08	7.3905e-08	1	1	PML))RARA_T	0	0
ENSG00000071859.15	FAM50A	0.34761	9.01228e-07	4.2457e-06	1	1	PML))RARA_T	0	0
ENSG00000231873.2		0.34756	0.402508	0.52446	0.28125	0.243103448275862	PML))RARA_T	0	0
ENSG00000271870.1		0.34752	0.00012859	0.00042488	0.984375	0.996551724137931	PML))RARA_T	0	0
ENSG00000275229.1	RNU1-68P	0.34748	0.496525	0.61549	0.25	0.220689655172414	PML))RARA_T	0	0
ENSG00000260165.1		0.34747	0.18088	0.27578	0.546875	0.506034482758621	PML))RARA_T	0	0
ENSG00000277463.1		0.34746	0.0268687	0.053872	0.96875	0.902586206896552	PML))RARA_T	0	0
ENSG00000229276.1	REV3L-IT1	0.34744	0.158783	0.24786	0.75	0.662068965517241	PML))RARA_T	0	0
ENSG00000110321.19	EIF4G2	0.34743	2.69516e-08	1.572e-07	1	1	PML))RARA_T	0	0
ENSG00000262188.2	LINC01978	0.34741	0.164121	0.25457	0.84375	0.741379310344828	PML))RARA_T	0	0
ENSG00000269068.1		0.34732	0.2115	0.31397	0.625	0.468965517241379	PML))RARA_T	0	0
ENSG00000253571.1		0.34725	0.438061	0.55987	0.203125	0.244827586206897	PML))RARA_T	0	0
ENSG00000235993.1		0.34724	0.396651	0.51851	0.375	0.242241379310345	PML))RARA_T	0	0
ENSG00000263874.2	LASP1NB	0.34721	0.00204303	0.0053392	1	1	PML))RARA_T	0	0
ENSG00000100258.18	LMF2	0.34718	3.39239e-10	2.498e-09	1	1	PML))RARA_T	1	0
ENSG00000207208.1	RNU6-790P	0.34714	0.304516	0.42159	0.53125	0.468103448275862	PML))RARA_T	0	0
ENSG00000169992.10	NLGN2	0.3471	0.0410843	0.078035	1	1	PML))RARA_T	1	0
ENSG00000241546.1	RFKP3	0.34709	0.266227	0.37888	0.578125	0.51551724137931	PML))RARA_T	0	0
ENSG00000236887.1		0.34707	0.0695298	0.12296	0.84375	0.854310344827586	PML))RARA_T	0	0
ENSG00000267587.1		0.34697	0.112035	0.18501	0.90625	0.849137931034483	PML))RARA_T	0	0
ENSG00000238285.1	MRPL50P2	0.34696	0.0418071	0.0792	0.921875	0.903448275862069	PML))RARA_T	0	0
ENSG00000175756.13	AURKAIP1	0.34675	1.16976e-07	6.26e-07	1	1	PML))RARA_T	0	0
ENSG00000173530.6	TNFRSF10D	0.34669	0.00393061	0.0096654	1	1	PML))RARA_T	0	0
ENSG00000242058.2	RPS4XP19	0.3465	0.153175	0.24059	0.59375	0.633620689655172	PML))RARA_T	0	0
ENSG00000279562.1		0.3465	0.193865	0.2921	0.609375	0.555172413793103	PML))RARA_T	0	0
ENSG00000232380.1	ZDHHC20P4	0.34645	0.00304132	0.0076593	0.953125	0.982758620689655	PML))RARA_T	0	0
ENSG00000280660.1		0.34643	0.385924	0.50794	0.21875	0.237931034482759	PML))RARA_T	0	0
ENSG00000138768.15	USO1	0.34642	2.35713e-08	1.3871e-07	1	1	PML))RARA_T	0	0
ENSG00000233327.11	USP32P2	0.34641	0.218711	0.323	0.859375	0.826724137931034	PML))RARA_T	0	0
ENSG00000180357.9	ZNF609	0.34635	4.74504e-06	1.9953e-05	1	1	PML))RARA_T	0	1
ENSG00000202459.1		0.34623	0.458197	0.57956	0.453125	0.375	PML))RARA_T	0	0
ENSG00000254023.1	PKMP4	0.34617	0.0875756	0.14977	0.734375	0.71551724137931	PML))RARA_T	0	0
ENSG00000106819.13	ASPN	0.34616	0.17971	0.2743	0.78125	0.810344827586207	PML))RARA_T	1	0
ENSG00000286536.1		0.34609	0.151532	0.23845	0.734375	0.636206896551724	PML))RARA_T	0	0
ENSG00000164897.14	TMUB1	0.34605	4.42881e-07	2.1773e-06	1	1	PML))RARA_T	0	0
ENSG00000235082.2	SUMO1P3	0.34602	0.000474546	0.0014081	0.984375	1	PML))RARA_T	0	0
ENSG00000087111.21	PIGS	0.34592	3.06224e-13	3.1153e-12	1	1	PML))RARA_T	1	0
ENSG00000280311.1		0.34589	0.0235719	0.047969	0.984375	0.942241379310345	PML))RARA_T	0	0
ENSG00000164087.8	POC1A	0.34587	0.00054005	0.0015851	1	1	PML))RARA_T	0	0
ENSG00000274333.4		0.34581	0.196779	0.29577	0.6875	0.632758620689655	PML))RARA_T	0	0
ENSG00000199676.1		0.34562	0.0584267	0.10591	0.953125	0.922413793103448	PML))RARA_T	0	0
ENSG00000237329.2		0.34553	0.0688482	0.12192	0.921875	0.91551724137931	PML))RARA_T	0	0
ENSG00000261205.2	NIFKP4	0.34553	0.232378	0.3393	0.515625	0.432758620689655	PML))RARA_T	0	0
ENSG00000200999.1		0.34547	0.194724	0.29319	0.625	0.506034482758621	PML))RARA_T	0	0
ENSG00000277447.1		0.34539	0.0535837	0.098283	0.890625	0.907758620689655	PML))RARA_T	0	0
ENSG00000261481.1	CARHSP1-DT	0.3453	0.0584374	0.10593	0.890625	0.80948275862069	PML))RARA_T	0	0
ENSG00000197575.6	RPS17P2	0.34519	0.0850789	0.14603	0.890625	0.876724137931034	PML))RARA_T	0	0
ENSG00000228728.1	PPIAP91	0.34505	0.0173077	0.036541	0.96875	0.943965517241379	PML))RARA_T	0	0
ENSG00000224831.3	TMEM183BP	0.34504	1.23044e-05	4.8408e-05	0.984375	1	PML))RARA_T	0	0
ENSG00000142459.8	EVI5L	0.34483	2.56391e-07	1.3043e-06	1	1	PML))RARA_T	0	0
ENSG00000253558.1		0.3448	0.0295672	0.05855	0.953125	0.975	PML))RARA_T	0	0
ENSG00000211445.12	GPX3	0.34478	0.0144949	0.031197	1	1	PML))RARA_T	0	0
ENSG00000277690.2		0.34473	0.268633	0.38172	0.421875	0.393965517241379	PML))RARA_T	0	0
ENSG00000243384.1		0.34463	0.377866	0.49989	0.34375	0.251724137931034	PML))RARA_T	0	0
ENSG00000232485.3	RPL37A-DT	0.34458	0.00136532	0.0037002	0.984375	0.99051724137931	PML))RARA_T	0	0
ENSG00000042753.12	AP2S1	0.34456	9.37388e-06	3.7647e-05	1	1	PML))RARA_T	0	0
ENSG00000270906.1	MTND4P35	0.34449	0.0308867	0.060851	0.984375	0.992241379310345	PML))RARA_T	0	0
ENSG00000239212.2	RPL6P7	0.34429	0.510177	0.62797	0.28125	0.176724137931034	PML))RARA_T	0	0
ENSG00000224221.1	RPS6P8	0.34423	0.0744247	0.13039	0.890625	0.818103448275862	PML))RARA_T	0	0
ENSG00000127074.15	RGS13	0.34407	0.192025	0.28978	0.921875	0.920689655172414	PML))RARA_T	0	0
ENSG00000228981.3		0.34401	0.00341472	0.0085048	0.984375	1	PML))RARA_T	0	0
ENSG00000287830.1		0.344	0.413956	0.53596	0.25	0.220689655172414	PML))RARA_T	0	0
ENSG00000259932.1		0.34399	0.0374411	0.071938	0.890625	0.827586206896552	PML))RARA_T	0	0
ENSG00000283525.1		0.34398	0.133333	0.21443	0.75	0.819827586206897	PML))RARA_T	0	0
ENSG00000254979.5		0.34394	0.0860412	0.14746	0.953125	0.906034482758621	PML))RARA_T	0	0
ENSG00000237569.1	TUBAP1	0.3439	0.482412	0.60257	0.203125	0.187931034482759	PML))RARA_T	0	0
ENSG00000201998.1	SNORA23	0.34389	0.097153	0.16372	0.890625	0.833620689655172	PML))RARA_T	0	0
ENSG00000165646.14	SLC18A2	0.34388	0.0460769	0.086168	0.984375	0.998275862068966	PML))RARA_T	0	0
ENSG00000255234.6	CCDC90B-AS1	0.34386	0.0165459	0.035115	0.96875	0.918103448275862	PML))RARA_T	0	0
ENSG00000170876.8	TMEM43	0.34385	2.3067e-09	1.54e-08	1	1	PML))RARA_T	0	0
ENSG00000130287.14	NCAN	0.34381	0.134588	0.21611	0.765625	0.700862068965517	PML))RARA_T	0	0
ENSG00000161277.11	THAP8	0.3438	0.00174893	0.0046323	1	1	PML))RARA_T	0	1
ENSG00000134830.6	C5AR2	0.34376	0.0468324	0.087391	0.984375	1	PML))RARA_T	0	0
ENSG00000149179.14	CSTPP1	0.34372	1.5968e-09	1.086e-08	1	1	PML))RARA_T	0	0
ENSG00000070614.15	NDST1	0.3437	4.05756e-05	0.00014584	1	1	PML))RARA_T	0	0
ENSG00000132570.15	PCBD2	0.34369	7.80466e-09	4.8881e-08	1	1	PML))RARA_T	0	0
ENSG00000259100.1	COILP1	0.34369	0.009513	0.0214	0.96875	0.970689655172414	PML))RARA_T	0	0
ENSG00000139239.7	RPL14P1	0.34368	6.7781e-05	0.0002346	1	1	PML))RARA_T	0	0
ENSG00000259275.4		0.34368	0.537501	0.65328	0.21875	0.162931034482759	PML))RARA_T	0	0
ENSG00000111832.13	RWDD1	0.34365	6.06243e-10	4.3294e-09	1	1	PML))RARA_T	0	0
ENSG00000273744.1		0.34365	0.208971	0.31087	0.578125	0.568103448275862	PML))RARA_T	0	0
ENSG00000222601.1		0.34361	0.338953	0.45931	0.453125	0.318103448275862	PML))RARA_T	0	0
ENSG00000175221.15	MED16	0.34359	2.25902e-07	1.1593e-06	1	1	PML))RARA_T	0	1
ENSG00000163072.16	NOSTRIN	0.34344	0.0270505	0.05419	1	0.993965517241379	PML))RARA_T	0	0
ENSG00000123374.11	CDK2	0.34336	4.73043e-07	2.3136e-06	1	1	PML))RARA_T	0	0
ENSG00000230568.1	SF3A3P1	0.34331	0.00888548	0.020121	0.9375	0.985344827586207	PML))RARA_T	0	0
ENSG00000213440.2	H2AZP1	0.3433	0.0203409	0.042174	0.96875	0.982758620689655	PML))RARA_T	0	0
ENSG00000213239.3	NPM1P32	0.34325	0.0235425	0.047919	0.890625	0.912931034482759	PML))RARA_T	0	0
ENSG00000130202.10	NECTIN2	0.34318	0.00847381	0.019292	1	1	PML))RARA_T	0	0
ENSG00000006756.16	ARSD	0.34305	0.000212228	0.00067356	1	1	PML))RARA_T	0	0
ENSG00000252383.1	RNU6-314P	0.34275	0.200236	0.30012	0.609375	0.552586206896552	PML))RARA_T	0	0
ENSG00000163239.12	TDRD10	0.34257	0.196841	0.29584	0.9375	0.875	PML))RARA_T	0	0
ENSG00000239367.2	RN7SL477P	0.34257	0.455207	0.57666	0.28125	0.236206896551724	PML))RARA_T	0	0
ENSG00000255468.7	B4GAT1-DT	0.34256	0.00509962	0.012219	1	0.997413793103448	PML))RARA_T	0	0
ENSG00000170509.12	HSD17B13	0.34247	0.0015222	0.0040806	0.984375	1	PML))RARA_T	0	0
ENSG00000148090.12	AUH	0.34245	5.4292e-08	3.0412e-07	1	1	PML))RARA_T	0	0
ENSG00000240898.1	RPL21P125	0.3424	0.000601756	0.0017487	1	1	PML))RARA_T	0	0
ENSG00000080503.24	SMARCA2	0.34215	1.55881e-06	7.0997e-06	1	1	PML))RARA_T	0	1
ENSG00000185275.6	CD24P4	0.34209	0.181108	0.27604	0.71875	0.712931034482759	PML))RARA_T	0	0
ENSG00000270381.1		0.34205	0.240959	0.34948	0.734375	0.676724137931034	PML))RARA_T	0	0
ENSG00000230562.3	FAM133DP	0.342	0.0134395	0.029167	1	0.996551724137931	PML))RARA_T	0	0
ENSG00000249222.1	ATP5MGL	0.34196	0.00343555	0.008551	0.984375	0.988793103448276	PML))RARA_T	0	0
ENSG00000092964.18	DPYSL2	0.34192	0.0396277	0.075568	1	1	PML))RARA_T	0	0
ENSG00000066697.15	MSANTD3	0.34178	0.000179073	0.0005759	1	1	PML))RARA_T	0	1
ENSG00000142892.15	PIGK	0.34176	2.56259e-05	9.5371e-05	1	1	PML))RARA_T	0	0
ENSG00000213174.3	RPL28P1	0.34173	0.170159	0.26223	0.6875	0.737931034482759	PML))RARA_T	0	0
ENSG00000243779.1	RPL36AP49	0.34163	0.0347827	0.067465	0.921875	0.964655172413793	PML))RARA_T	0	0
ENSG00000248221.1	STX18-IT1	0.34163	0.224025	0.32932	0.640625	0.570689655172414	PML))RARA_T	0	0
ENSG00000253883.1	IGHV3-19	0.34162	0.286647	0.40192	0.59375	0.521551724137931	PML))RARA_T	0	0
ENSG00000204952.3	FBXO47	0.34153	0.266886	0.3796	0.421875	0.469827586206897	PML))RARA_T	0	0
ENSG00000250237.1		0.34153	0.467074	0.58824	0.203125	0.198275862068966	PML))RARA_T	0	0
ENSG00000285818.1		0.34144	0.459095	0.58039	0.265625	0.186206896551724	PML))RARA_T	0	0
ENSG00000173258.13	ZNF483	0.34141	0.0250105	0.050542	1	0.999137931034483	PML))RARA_T	0	1
ENSG00000267561.2		0.34133	0.346518	0.46716	0.40625	0.294827586206897	PML))RARA_T	0	0
ENSG00000260157.3		0.34129	0.327061	0.44638	0.34375	0.354310344827586	PML))RARA_T	0	0
ENSG00000163939.18	PBRM1	0.34124	2.41818e-10	1.8135e-09	1	1	PML))RARA_T	0	1
ENSG00000147059.8	SPIN2A	0.34119	0.0214392	0.044169	0.953125	0.962931034482759	PML))RARA_T	0	0
ENSG00000204695.4	OR14J1	0.34117	0.401779	0.52376	0.328125	0.256896551724138	PML))RARA_T	0	0
ENSG00000137285.10	TUBB2B	0.34113	0.186862	0.28331	0.890625	0.820689655172414	PML))RARA_T	0	0
ENSG00000236735.3	RPL31P63	0.3411	0.00402053	0.009861	0.984375	0.998275862068966	PML))RARA_T	0	0
ENSG00000162062.15	TEDC2	0.34106	0.00809826	0.018523	1	0.999137931034483	PML))RARA_T	0	0
ENSG00000089053.13	ANAPC5	0.34104	2.54309e-16	3.4698e-15	1	1	PML))RARA_T	0	0
ENSG00000213697.3	CTBP2P6	0.34101	0.181316	0.2763	0.640625	0.552586206896552	PML))RARA_T	0	0
ENSG00000145241.11	CENPC	0.34098	2.15383e-05	8.124e-05	1	1	PML))RARA_T	0	0
ENSG00000204228.4	HSD17B8	0.34093	3.17334e-05	0.00011635	1	1	PML))RARA_T	0	0
ENSG00000228283.3	KATNBL1P6	0.34091	0.0233982	0.047671	0.84375	0.914655172413793	PML))RARA_T	0	0
ENSG00000199855.1	RNU6-490P	0.34089	0.470958	0.592	0.421875	0.251724137931034	PML))RARA_T	0	0
ENSG00000233834.6	GIRGL	0.34089	0.0484498	0.089981	0.984375	0.962931034482759	PML))RARA_T	0	0
ENSG00000115525.18	ST3GAL5	0.34086	0.00296886	0.0074908	1	1	PML))RARA_T	1	0
ENSG00000223901.2		0.34069	0.00482056	0.01162	0.984375	0.988793103448276	PML))RARA_T	0	0
ENSG00000248843.1	RPL7AP29	0.34061	0.364033	0.48559	0.515625	0.433620689655172	PML))RARA_T	0	0
ENSG00000277873.1		0.3406	0.0281673	0.056129	0.921875	0.897413793103448	PML))RARA_T	0	0
ENSG00000064652.11	SNX24	0.34058	0.00575509	0.013611	1	1	PML))RARA_T	0	0
ENSG00000103353.16	UBFD1	0.34057	1.40692e-11	1.2169e-10	1	1	PML))RARA_T	0	0
ENSG00000214078.13	CPNE1	0.34054	2.72412e-07	1.3805e-06	1	1	PML))RARA_T	0	0
ENSG00000244503.1	EEF1A1P45	0.34041	0.200086	0.29993	0.671875	0.605172413793103	PML))RARA_T	0	0
ENSG00000100221.10	JOSD1	0.34039	7.22935e-06	2.9603e-05	1	1	PML))RARA_T	0	0
ENSG00000201367.1	RNU6-522P	0.34031	0.411208	0.53325	0.671875	0.588793103448276	PML))RARA_T	0	0
ENSG00000033011.13	ALG1	0.3403	1.48787e-07	7.8275e-07	1	1	PML))RARA_T	0	0
ENSG00000254852.8	NPIPA2	0.34022	0.0739792	0.12972	0.90625	0.870689655172414	PML))RARA_T	0	0
ENSG00000167968.13	DNASE1L2	0.34011	0.0106794	0.023763	0.984375	0.993965517241379	PML))RARA_T	0	0
ENSG00000236404.10	VLDLR-AS1	0.3401	0.165903	0.25694	0.953125	0.838793103448276	PML))RARA_T	0	0
ENSG00000235559.1	NOP56P1	0.34007	0.0610084	0.11007	0.9375	0.945689655172414	PML))RARA_T	0	0
ENSG00000231551.8	PDE4DIPP6	0.34003	0.00287042	0.0072695	1	0.999137931034483	PML))RARA_T	0	0
ENSG00000119318.13	RAD23B	0.33999	2.40666e-10	1.8058e-09	1	1	PML))RARA_T	0	0
ENSG00000071462.12	BUD23	0.33996	9.03027e-08	4.9191e-07	1	1	PML))RARA_T	0	0
ENSG00000229468.1	RPL39P18	0.33973	0.0358669	0.06932	0.859375	0.795689655172414	PML))RARA_T	0	0
ENSG00000287626.1		0.33967	0.0336666	0.065599	0.984375	0.981034482758621	PML))RARA_T	0	0
ENSG00000237214.3		0.33965	0.00230666	0.0059633	1	1	PML))RARA_T	0	0
ENSG00000123144.11	TRIR	0.33939	1.41596e-08	8.5973e-08	1	1	PML))RARA_T	0	0
ENSG00000231615.2		0.33939	0.0943617	0.15951	0.90625	0.831034482758621	PML))RARA_T	0	0
ENSG00000242908.6	AADACL2-AS1	0.3393	0.226937	0.33295	0.71875	0.573275862068966	PML))RARA_T	0	0
ENSG00000226147.1	TUBBP10	0.33927	0.193914	0.29216	0.46875	0.425862068965517	PML))RARA_T	0	0
ENSG00000264186.1	SNRPCP4	0.33916	0.101745	0.17041	0.859375	0.800862068965517	PML))RARA_T	0	0
ENSG00000224800.1	RPS27AP6	0.33908	0.06094	0.10995	0.796875	0.84051724137931	PML))RARA_T	0	0
ENSG00000175121.11	WFDC5	0.33906	0.461634	0.58295	0.21875	0.252586206896552	PML))RARA_T	0	0
ENSG00000179085.8	DPM3	0.33901	0.000111774	0.00037293	1	1	PML))RARA_T	0	0
ENSG00000278546.1		0.33901	0.225317	0.33086	0.6875	0.505172413793103	PML))RARA_T	0	0
ENSG00000201340.1		0.33891	0.146944	0.23249	0.59375	0.506034482758621	PML))RARA_T	0	0
ENSG00000070367.16	EXOC5	0.33889	2.37884e-08	1.3988e-07	1	1	PML))RARA_T	0	0
ENSG00000128262.8	POM121L9P	0.33879	0.0766223	0.13356	0.96875	0.943965517241379	PML))RARA_T	0	0
ENSG00000272400.1		0.33875	0.301477	0.41827	0.390625	0.349137931034483	PML))RARA_T	0	0
ENSG00000249542.2	EEF1A1P21	0.33871	0.385255	0.50729	0.3125	0.336206896551724	PML))RARA_T	0	0
ENSG00000219553.2		0.3387	0.0109547	0.024317	1	0.968965517241379	PML))RARA_T	0	0
ENSG00000170445.16	HARS1	0.33862	1.32367e-17	2.0255e-16	1	1	PML))RARA_T	0	0
ENSG00000235071.1		0.33858	0.0913123	0.15517	0.8125	0.799137931034483	PML))RARA_T	0	0
ENSG00000147027.4	TMEM47	0.33851	0.392993	0.51499	0.328125	0.461206896551724	PML))RARA_T	0	0
ENSG00000272324.5	DAP-DT	0.33843	0.28871	0.40425	0.328125	0.325862068965517	PML))RARA_T	0	0
ENSG00000243267.3	RN7SL614P	0.3384	0.0454863	0.08522	0.890625	0.855172413793103	PML))RARA_T	0	0
ENSG00000236953.1	ZDHHC20-IT1	0.33837	0.01345	0.029183	0.984375	0.987068965517241	PML))RARA_T	0	0
ENSG00000148843.15	PDCD11	0.33832	3.36652e-08	1.9377e-07	1	1	PML))RARA_T	0	0
ENSG00000245970.2	RPL30-AS1	0.33822	0.000101138	0.00034006	1	1	PML))RARA_T	0	0
ENSG00000260912.1		0.33821	0.00233437	0.0060273	1	0.991379310344828	PML))RARA_T	0	0
ENSG00000240023.1	RPLP0P3	0.33819	0.00786635	0.018042	0.984375	0.987931034482759	PML))RARA_T	0	0
ENSG00000213509.4	PPIAP16	0.33818	0.0725339	0.1275	0.8125	0.819827586206897	PML))RARA_T	0	0
ENSG00000250007.7	GJD2-DT	0.33817	0.310245	0.42798	0.375	0.335344827586207	PML))RARA_T	0	0
ENSG00000257202.1		0.33813	0.0269605	0.054037	1	0.968103448275862	PML))RARA_T	0	0
ENSG00000213187.3	COPS5P1	0.33809	0.32078	0.43962	0.4375	0.382758620689655	PML))RARA_T	0	0
ENSG00000248697.1	TOX4P1	0.33805	0.015846	0.033811	0.953125	0.981896551724138	PML))RARA_T	0	0
ENSG00000197893.14	NRAP	0.33802	0.384921	0.50696	0.25	0.293965517241379	PML))RARA_T	0	0
ENSG00000213871.3	TAF9BP1	0.338	0.0263862	0.053	0.984375	0.962931034482759	PML))RARA_T	0	0
ENSG00000206992.1	RNU6-574P	0.33796	0.0440539	0.082888	0.984375	0.981034482758621	PML))RARA_T	0	0
ENSG00000102898.12	NUTF2	0.33789	5.11677e-09	3.2786e-08	1	1	PML))RARA_T	0	0
ENSG00000253139.1		0.33786	0.172344	0.26499	0.734375	0.6	PML))RARA_T	0	0
ENSG00000198077.10	CYP2A7	0.33763	0.158071	0.24692	0.84375	0.758620689655172	PML))RARA_T	0	0
ENSG00000242697.2	RPL5P12	0.33757	0.00154733	0.004143	1	1	PML))RARA_T	0	0
ENSG00000175854.14	SWI5	0.3374	2.42888e-08	1.4263e-07	1	1	PML))RARA_T	0	0
ENSG00000230447.2	CTF2P	0.3374	0.227956	0.33415	0.515625	0.492241379310345	PML))RARA_T	0	0
ENSG00000250298.6	GIMD1	0.33735	0.337621	0.45777	0.359375	0.350862068965517	PML))RARA_T	0	0
ENSG00000235438.7	ESRRAP2	0.33734	0.04194	0.079425	1	0.969827586206897	PML))RARA_T	0	0
ENSG00000222760.1	RNU4-53P	0.33733	0.196763	0.29576	0.5625	0.505172413793103	PML))RARA_T	0	0
ENSG00000123119.12	NECAB1	0.3373	0.156453	0.24488	0.984375	0.970689655172414	PML))RARA_T	0	0
ENSG00000225422.4	RBMS1P1	0.33723	0.00490239	0.011797	1	1	PML))RARA_T	0	0
ENSG00000232579.1	MTCO1P27	0.33712	0.115967	0.19057	0.8125	0.735344827586207	PML))RARA_T	0	0
ENSG00000249353.2	NPM1P27	0.33686	2.42146e-05	9.0533e-05	1	1	PML))RARA_T	0	0
ENSG00000260969.2	WWOX-AS1	0.33682	0.20951	0.31153	0.765625	0.562068965517241	PML))RARA_T	0	0
ENSG00000185614.7	INKA1	0.33676	0.00557431	0.013231	1	1	PML))RARA_T	0	0
ENSG00000257883.1		0.33675	0.200778	0.30082	1	0.968103448275862	PML))RARA_T	0	0
ENSG00000260404.3		0.33674	5.79693e-05	0.00020267	1	1	PML))RARA_T	0	0
ENSG00000223572.10	CKMT1A	0.33666	0.44855	0.57035	0.28125	0.299137931034483	PML))RARA_T	0	0
ENSG00000151012.13	SLC7A11	0.33661	0.138379	0.22112	1	0.996551724137931	PML))RARA_T	0	0
ENSG00000172728.16	FUT10	0.33654	0.000741752	0.0021159	1	1	PML))RARA_T	0	0
ENSG00000249271.2	HNRNPA1P44	0.3365	0.0521432	0.095975	0.890625	0.888793103448276	PML))RARA_T	0	0
ENSG00000213934.9	HBG1	0.33646	0.507847	0.62598	0.5625	0.519827586206897	PML))RARA_T	0	0
ENSG00000279142.1		0.33646	0.611874	0.71731	0.15625	0.175862068965517	PML))RARA_T	0	0
ENSG00000062822.15	POLD1	0.33645	4.71947e-05	0.00016779	1	1	PML))RARA_T	0	0
ENSG00000232801.1	SDCBPP3	0.3364	0.0251318	0.050749	0.890625	0.963793103448276	PML))RARA_T	0	0
ENSG00000276727.1		0.33635	0.246957	0.35641	0.453125	0.407758620689655	PML))RARA_T	0	0
ENSG00000185070.11	FLRT2	0.33617	0.344287	0.46484	0.765625	0.672413793103448	PML))RARA_T	1	0
ENSG00000241680.1	RPL31P49	0.33612	0.00110042	0.0030347	1	1	PML))RARA_T	0	0
ENSG00000231194.1	FARP1-AS1	0.33589	0.414953	0.5368	0.328125	0.237931034482759	PML))RARA_T	0	0
ENSG00000258493.2		0.33584	0.479115	0.59966	0.21875	0.193965517241379	PML))RARA_T	0	0
ENSG00000273375.1		0.33583	0.0095029	0.021378	0.984375	0.985344827586207	PML))RARA_T	0	0
ENSG00000160058.19	BSDC1	0.33581	2.49365e-07	1.2705e-06	1	1	PML))RARA_T	0	0
ENSG00000241157.1	RPL32P32	0.33578	0.0242754	0.04922	0.9375	0.963793103448276	PML))RARA_T	0	0
ENSG00000240695.1	DNAJC8P2	0.33577	0.000960938	0.0026837	1	1	PML))RARA_T	0	0
ENSG00000253554.7	LINC01414	0.33574	0.364501	0.48607	0.40625	0.342241379310345	PML))RARA_T	0	0
ENSG00000187609.16	EXD3	0.3357	2.5751e-05	9.5796e-05	1	1	PML))RARA_T	0	0
ENSG00000226658.1	RPL23AP30	0.33567	0.0911295	0.15492	0.90625	0.862931034482759	PML))RARA_T	0	0
ENSG00000267429.1		0.33548	0.0377871	0.072497	0.921875	0.857758620689655	PML))RARA_T	0	0
ENSG00000129084.18	PSMA1	0.33543	3.78477e-08	2.1601e-07	1	1	PML))RARA_T	0	0
ENSG00000224763.1	FDPSP8	0.33513	0.100579	0.1687	0.8125	0.737068965517241	PML))RARA_T	0	0
ENSG00000214243.3		0.33502	0.0166271	0.035272	0.96875	0.960344827586207	PML))RARA_T	0	0
ENSG00000218283.2	MORF4L1P1	0.33495	3.44821e-10	2.5379e-09	1	1	PML))RARA_T	0	0
ENSG00000231245.2	C1DP1	0.33493	0.147078	0.23266	0.875	0.862068965517241	PML))RARA_T	0	0
ENSG00000196510.12	ANAPC7	0.33476	2.57708e-11	2.1627e-10	1	1	PML))RARA_T	0	0
ENSG00000204253.4	HNRNPCP2	0.33475	1.96058e-05	7.4536e-05	1	1	PML))RARA_T	0	0
ENSG00000269973.1		0.33475	2.78742e-05	0.00010298	1	1	PML))RARA_T	0	0
ENSG00000125492.10	BARHL1	0.33472	0.163337	0.25352	0.5625	0.628448275862069	PML))RARA_T	0	1
ENSG00000171773.3	NXNL1	0.33468	0.254945	0.36582	0.5625	0.438793103448276	PML))RARA_T	0	0
ENSG00000055917.16	PUM2	0.33463	1.12516e-09	7.7925e-09	1	1	PML))RARA_T	0	0
ENSG00000234322.1	ST13P18	0.33463	0.00129034	0.0035115	0.984375	0.987931034482759	PML))RARA_T	0	0
ENSG00000287631.1		0.33463	0.0270513	0.05419	0.96875	0.989655172413793	PML))RARA_T	0	0
ENSG00000198690.10	FAN1	0.33461	5.21271e-07	2.5334e-06	1	1	PML))RARA_T	0	1
ENSG00000226758.1	DISC1-IT1	0.33459	0.0664474	0.11835	0.921875	0.888793103448276	PML))RARA_T	0	0
ENSG00000183258.12	DDX41	0.33438	5.64943e-13	5.6008e-12	1	1	PML))RARA_T	0	0
ENSG00000268184.1		0.33434	0.378488	0.50059	0.34375	0.24051724137931	PML))RARA_T	0	0
ENSG00000256226.1		0.33432	0.118379	0.19391	0.828125	0.680172413793103	PML))RARA_T	0	0
ENSG00000258864.1		0.3343	0.345811	0.46648	0.390625	0.287068965517241	PML))RARA_T	0	0
ENSG00000103145.11	HCFC1R1	0.33418	1.48995e-05	5.7758e-05	1	1	PML))RARA_T	0	0
ENSG00000141552.18	ANAPC11	0.33411	1.24158e-06	5.7437e-06	1	1	PML))RARA_T	0	0
ENSG00000126264.10	HCST	0.33388	0.00494838	0.011895	1	1	PML))RARA_T	0	0
ENSG00000123080.12	CDKN2C	0.33373	0.0224269	0.045941	1	1	PML))RARA_T	0	0
ENSG00000274251.1		0.33368	0.0236191	0.048055	0.9375	0.932758620689655	PML))RARA_T	0	0
ENSG00000174564.13	IL20RB	0.33367	0.00133357	0.0036212	0.984375	0.998275862068966	PML))RARA_T	0	0
ENSG00000254134.1	IGHVII-74-1	0.33366	0.553574	0.66712	0.25	0.16551724137931	PML))RARA_T	0	0
ENSG00000105755.8	ETHE1	0.33365	2.33186e-06	1.0309e-05	1	1	PML))RARA_T	0	0
ENSG00000286607.1		0.33355	0.106171	0.17658	0.828125	0.837931034482759	PML))RARA_T	0	0
ENSG00000148288.13	GBGT1	0.33342	0.00278272	0.007069	1	1	PML))RARA_T	0	0
ENSG00000243353.1	RPS29P19	0.33342	0.0904566	0.15392	0.671875	0.672413793103448	PML))RARA_T	0	0
ENSG00000168746.8	LINC01620	0.3334	0.237355	0.34527	0.515625	0.489655172413793	PML))RARA_T	0	0
ENSG00000269113.4	TRABD2B	0.33339	0.384508	0.50671	0.40625	0.461206896551724	PML))RARA_T	0	0
ENSG00000174516.15	PELI3	0.33337	0.00352688	0.0087569	1	1	PML))RARA_T	0	0
ENSG00000139546.11	TARBP2	0.33332	1.128e-08	6.9365e-08	1	1	PML))RARA_T	0	0
ENSG00000170264.13	FAM161A	0.33321	0.00157988	0.0042203	1	0.999137931034483	PML))RARA_T	0	0
ENSG00000114933.16	INO80D	0.33308	5.14817e-05	0.00018184	1	1	PML))RARA_T	0	0
ENSG00000135521.9	LTV1	0.33306	4.49244e-07	2.2056e-06	1	1	PML))RARA_T	0	0
ENSG00000277152.1		0.33303	0.158249	0.24712	0.921875	0.862931034482759	PML))RARA_T	0	0
ENSG00000213068.3		0.33298	0.144211	0.22895	0.703125	0.700862068965517	PML))RARA_T	0	0
ENSG00000095380.11	NANS	0.33292	5.38941e-09	3.4439e-08	1	1	PML))RARA_T	0	0
ENSG00000175538.11	KCNE3	0.3329	0.0088534	0.020059	1	0.999137931034483	PML))RARA_T	1	0
ENSG00000232735.2	ATG4AP1	0.33282	0.503415	0.62184	0.234375	0.180172413793103	PML))RARA_T	0	0
ENSG00000217414.2	DDX18P3	0.33281	0.0696515	0.12315	0.828125	0.808620689655172	PML))RARA_T	0	0
ENSG00000269742.1	BNIP3P29	0.33273	0.199029	0.29864	0.875	0.638793103448276	PML))RARA_T	0	0
ENSG00000226577.1	MICC	0.33272	0.390508	0.51247	0.25	0.235344827586207	PML))RARA_T	0	0
ENSG00000105321.14	CCDC9	0.33268	8.38064e-05	0.00028568	1	1	PML))RARA_T	0	0
ENSG00000158828.8	PINK1	0.33258	1.16746e-05	4.61e-05	1	1	PML))RARA_T	0	1
ENSG00000276984.1		0.33253	0.117996	0.19334	0.84375	0.683620689655172	PML))RARA_T	0	0
ENSG00000286611.1		0.33248	0.303998	0.42105	0.640625	0.494827586206897	PML))RARA_T	0	0
ENSG00000113407.14	TARS1	0.33235	9.36897e-08	5.0881e-07	1	1	PML))RARA_T	0	0
ENSG00000140876.11	NUDT7	0.33224	0.0144278	0.031068	0.984375	0.994827586206897	PML))RARA_T	0	0
ENSG00000136933.17	RABEPK	0.33223	5.02093e-10	3.6244e-09	1	1	PML))RARA_T	0	0
ENSG00000174939.11	ASPHD1	0.33213	0.0375051	0.072042	1	0.985344827586207	PML))RARA_T	0	0
ENSG00000169515.8	CCDC8	0.33209	0.330126	0.44966	0.8125	0.796551724137931	PML))RARA_T	0	0
ENSG00000174680.10	GRIK1-AS1	0.33206	0.0724598	0.1274	0.984375	0.936206896551724	PML))RARA_T	0	0
ENSG00000120370.13	GORAB	0.33202	1.70214e-05	6.5406e-05	1	1	PML))RARA_T	0	0
ENSG00000090376.11	IRAK3	0.33195	0.000182021	0.00058446	1	1	PML))RARA_T	0	1
ENSG00000271573.1		0.33175	0.447308	0.56907	0.21875	0.194827586206897	PML))RARA_T	0	0
ENSG00000185262.9	UBALD2	0.33173	0.000779541	0.0022171	1	1	PML))RARA_T	0	0
ENSG00000287995.1		0.33162	0.436755	0.55858	0.234375	0.262068965517241	PML))RARA_T	0	0
ENSG00000225022.1	UBE2D3P1	0.33157	0.000326858	0.00099983	0.984375	1	PML))RARA_T	0	0
ENSG00000268756.1		0.33152	0.0168329	0.035656	1	0.99051724137931	PML))RARA_T	0	0
ENSG00000181666.18	ZNF875	0.33145	4.2999e-07	2.1178e-06	1	1	PML))RARA_T	0	1
ENSG00000217447.1		0.33143	0.538209	0.65373	0.1875	0.189655172413793	PML))RARA_T	0	0
ENSG00000255232.1		0.33139	0.230482	0.33711	0.609375	0.568965517241379	PML))RARA_T	0	0
ENSG00000253986.1		0.33135	0.383337	0.50542	0.421875	0.364655172413793	PML))RARA_T	0	0
ENSG00000005893.16	LAMP2	0.33133	3.3075e-08	1.9058e-07	1	1	PML))RARA_T	1	0
ENSG00000197213.10	ZSCAN5B	0.33133	0.0555511	0.10138	0.90625	0.80948275862069	PML))RARA_T	0	1
ENSG00000083807.10	SLC27A5	0.3313	9.27631e-05	0.00031379	1	1	PML))RARA_T	0	0
ENSG00000229263.1		0.33125	0.179444	0.27395	0.703125	0.555172413793103	PML))RARA_T	0	0
ENSG00000240927.3	RN7SL209P	0.33123	0.238509	0.34653	0.484375	0.412931034482759	PML))RARA_T	0	0
ENSG00000252050.1		0.33119	0.0713853	0.12577	0.96875	0.966379310344828	PML))RARA_T	0	0
ENSG00000243970.3	PPIEL	0.33115	0.0399513	0.07612	1	1	PML))RARA_T	0	0
ENSG00000213237.4	PTMAP10	0.33114	0.00253509	0.006497	0.984375	0.995689655172414	PML))RARA_T	0	0
ENSG00000169919.17	GUSB	0.33109	1.92723e-06	8.636e-06	1	1	PML))RARA_T	1	0
ENSG00000254638.1		0.33109	0.0548282	0.10027	0.875	0.878448275862069	PML))RARA_T	0	0
ENSG00000239483.1	RPS15AP16	0.33101	0.0365952	0.07054	0.9375	0.948275862068966	PML))RARA_T	0	0
ENSG00000240302.3	RN7SL717P	0.33098	0.355351	0.47629	0.328125	0.319827586206897	PML))RARA_T	0	0
ENSG00000212978.6	C2orf74-DT	0.33092	0.00622123	0.014606	1	1	PML))RARA_T	0	0
ENSG00000077009.13	NMRK2	0.33082	0.12801	0.20731	0.84375	0.822413793103448	PML))RARA_T	0	0
ENSG00000286035.1		0.33081	0.00456419	0.011056	1	0.999137931034483	PML))RARA_T	0	0
ENSG00000272984.1		0.3307	0.116856	0.19177	0.8125	0.782758620689655	PML))RARA_T	0	0
ENSG00000146476.11	ARMT1	0.33064	4.62294e-05	0.00016461	1	1	PML))RARA_T	0	0
ENSG00000132963.8	POMP	0.3306	1.51272e-08	9.1441e-08	1	1	PML))RARA_T	0	0
ENSG00000162910.19	MRPL55	0.3306	5.35941e-06	2.2393e-05	1	1	PML))RARA_T	0	0
ENSG00000254057.1		0.33057	0.205148	0.30613	0.53125	0.442241379310345	PML))RARA_T	0	0
ENSG00000247809.9	NR2F2-AS1	0.33055	0.386738	0.50878	0.5625	0.412068965517241	PML))RARA_T	0	0
ENSG00000266104.1	MIR4326	0.33051	0.0668567	0.11894	0.9375	0.856034482758621	PML))RARA_T	0	0
ENSG00000223225.1	RNU6-1054P	0.33047	0.156342	0.24473	0.703125	0.61551724137931	PML))RARA_T	0	0
ENSG00000198915.12	RASGEF1A	0.33042	0.0116386	0.025646	1	1	PML))RARA_T	0	0
ENSG00000010318.21	PHF7	0.33041	9.21961e-09	5.7171e-08	1	1	PML))RARA_T	0	0
ENSG00000266297.1	MIR744	0.33035	0.206801	0.30808	0.65625	0.616379310344828	PML))RARA_T	0	0
ENSG00000106615.10	RHEB	0.33025	1.70077e-07	8.8641e-07	1	1	PML))RARA_T	0	0
ENSG00000138036.18	DYNC2LI1	0.33025	1.72873e-06	7.8115e-06	1	1	PML))RARA_T	0	0
ENSG00000107968.10	MAP3K8	0.3302	0.00666547	0.015547	1	1	PML))RARA_T	0	0
ENSG00000253390.1	ENTPD4-DT	0.3301	0.040569	0.077172	0.953125	0.868965517241379	PML))RARA_T	0	0
ENSG00000151303.11		0.33009	0.259545	0.37115	0.421875	0.443965517241379	PML))RARA_T	0	0
ENSG00000268533.1		0.33003	0.0737879	0.12943	0.890625	0.783620689655172	PML))RARA_T	0	0
ENSG00000263528.8	IKBKE	0.32998	1.40141e-05	5.4653e-05	1	1	PML))RARA_T	0	0
ENSG00000233060.1		0.32997	0.158751	0.24783	0.734375	0.662931034482759	PML))RARA_T	0	0
ENSG00000286449.1		0.32995	0.28032	0.39486	0.5	0.507758620689655	PML))RARA_T	0	0
ENSG00000288016.1		0.32992	0.476254	0.59708	0.59375	0.499137931034483	PML))RARA_T	0	0
ENSG00000172331.12	BPGM	0.3299	0.0220848	0.045334	1	1	PML))RARA_T	0	0
ENSG00000215317.2	THUMPD1P1	0.32971	0.276828	0.39098	0.375	0.442241379310345	PML))RARA_T	0	0
ENSG00000136732.16	GYPC	0.32968	0.0332795	0.064944	1	1	PML))RARA_T	0	0
ENSG00000102226.10	USP11	0.32967	1.172e-06	5.4382e-06	1	1	PML))RARA_T	0	0
ENSG00000198912.11	C1orf174	0.32956	1.10331e-09	7.6518e-09	1	1	PML))RARA_T	0	0
ENSG00000226221.1	RPL26P19	0.32954	0.0020786	0.0054239	1	1	PML))RARA_T	0	0
ENSG00000198134.3	PTMAP9	0.32946	0.000143462	0.00046958	1	1	PML))RARA_T	0	0
ENSG00000258491.2	ZFP64P1	0.32926	0.371843	0.49379	0.34375	0.323275862068966	PML))RARA_T	0	0
ENSG00000151577.13	DRD3	0.32923	0.256501	0.36762	0.5	0.51551724137931	PML))RARA_T	0	0
ENSG00000235817.2		0.32918	0.316295	0.43463	0.34375	0.387068965517241	PML))RARA_T	0	0
ENSG00000287943.1		0.32912	0.296627	0.413	0.40625	0.348275862068965	PML))RARA_T	0	0
ENSG00000234080.3		0.32911	0.0417405	0.079091	0.9375	0.936206896551724	PML))RARA_T	0	0
ENSG00000241187.1	RPL21P57	0.3291	0.217858	0.32195	0.515625	0.512931034482759	PML))RARA_T	0	0
ENSG00000142687.18	KIAA0319L	0.32903	4.44453e-08	2.5117e-07	1	1	PML))RARA_T	1	0
ENSG00000266717.1		0.32893	0.0102138	0.022819	0.984375	0.988793103448276	PML))RARA_T	0	0
ENSG00000167105.8	TMEM92	0.32882	0.149219	0.23539	0.984375	0.937931034482759	PML))RARA_T	0	0
ENSG00000276071.1		0.32882	0.00358601	0.0088889	1	0.993103448275862	PML))RARA_T	0	0
ENSG00000249919.1	FABP5P6	0.32869	0.387541	0.50952	0.328125	0.256896551724138	PML))RARA_T	0	0
ENSG00000074660.16	SCARF1	0.32857	0.00139864	0.0037823	1	1	PML))RARA_T	0	0
ENSG00000252393.1	RNU6-1004P	0.32856	0.146498	0.23189	0.71875	0.65948275862069	PML))RARA_T	0	0
ENSG00000261835.1		0.32849	0.437074	0.55883	0.296875	0.212931034482759	PML))RARA_T	0	0
ENSG00000101132.10	PFDN4	0.32844	1.41491e-06	6.4846e-06	1	1	PML))RARA_T	0	0
ENSG00000254065.1		0.32834	0.027563	0.055094	0.9375	0.943965517241379	PML))RARA_T	0	0
ENSG00000164465.19	DCBLD1	0.32832	0.0706786	0.12473	1	0.994827586206897	PML))RARA_T	1	0
ENSG00000279203.1		0.32829	0.00562991	0.013351	1	0.999137931034483	PML))RARA_T	0	0
ENSG00000277562.1		0.32822	0.107083	0.17786	0.84375	0.796551724137931	PML))RARA_T	0	0
ENSG00000167965.18	MLST8	0.32815	5.23964e-09	3.3525e-08	1	1	PML))RARA_T	0	0
ENSG00000279039.1		0.32812	0.0620088	0.11161	0.984375	0.913793103448276	PML))RARA_T	0	0
ENSG00000230944.1		0.32804	0.494644	0.61373	0.328125	0.268103448275862	PML))RARA_T	0	0
ENSG00000270421.1		0.32793	0.244544	0.35362	0.625	0.574137931034483	PML))RARA_T	0	0
ENSG00000287061.1		0.32793	0.0136264	0.029517	0.984375	0.973275862068966	PML))RARA_T	0	0
ENSG00000212371.1		0.32786	0.0133303	0.028949	0.984375	0.975862068965517	PML))RARA_T	0	0
ENSG00000267666.2		0.32786	0.0162089	0.03449	1	0.991379310344828	PML))RARA_T	0	0
ENSG00000211460.12	TSN	0.32784	2.68218e-15	3.3574e-14	1	1	PML))RARA_T	0	1
ENSG00000064300.9	NGFR	0.32783	0.143685	0.22828	0.984375	0.980172413793103	PML))RARA_T	0	0
ENSG00000287337.1		0.32782	0.0341197	0.06636	0.96875	0.907758620689655	PML))RARA_T	0	0
ENSG00000100068.13	LRP5L	0.32779	0.00152105	0.0040783	1	1	PML))RARA_T	0	0
ENSG00000231367.6	LINC02613	0.32778	0.269018	0.38214	0.421875	0.38448275862069	PML))RARA_T	0	0
ENSG00000219201.4		0.32776	0.0164875	0.035004	0.953125	0.962931034482759	PML))RARA_T	0	0
ENSG00000230987.2		0.32772	0.199428	0.29913	0.59375	0.594827586206897	PML))RARA_T	0	0
ENSG00000105402.8	NAPA	0.3276	4.0468e-07	2.0016e-06	1	1	PML))RARA_T	0	0
ENSG00000116704.8	SLC35D1	0.3276	2.63039e-05	9.7699e-05	1	1	PML))RARA_T	0	0
ENSG00000233125.3	ACTBP12	0.32755	0.275991	0.39	0.46875	0.451724137931034	PML))RARA_T	0	0
ENSG00000197062.11	ZSCAN26	0.32741	1.35736e-05	5.3074e-05	1	0.999137931034483	PML))RARA_T	0	1
ENSG00000288603.1	SNORA74C-2	0.32739	0.134374	0.21583	0.8125	0.762068965517241	PML))RARA_T	0	0
ENSG00000287678.1		0.32724	0.00799194	0.018301	0.984375	0.98448275862069	PML))RARA_T	0	0
ENSG00000207789.1	MIR26A2	0.32723	0.121054	0.19765	0.765625	0.638793103448276	PML))RARA_T	0	0
ENSG00000261248.1		0.32721	0.224441	0.32977	0.5625	0.537068965517241	PML))RARA_T	0	0
ENSG00000138663.9	COPS4	0.32709	1.37545e-10	1.0607e-09	1	1	PML))RARA_T	0	1
ENSG00000269924.1		0.32699	0.0210875	0.043532	0.96875	0.979310344827586	PML))RARA_T	0	0
ENSG00000173218.15	VANGL1	0.32693	0.0119847	0.026336	1	1	PML))RARA_T	0	0
ENSG00000236226.1		0.32691	0.12686	0.20576	0.671875	0.649137931034483	PML))RARA_T	0	0
ENSG00000286419.1		0.32683	0.14906	0.2352	1	0.943965517241379	PML))RARA_T	0	0
ENSG00000268499.1		0.32681	0.0115103	0.025401	0.953125	0.945689655172414	PML))RARA_T	0	0
ENSG00000243621.1		0.32679	0.315396	0.43377	0.453125	0.402586206896552	PML))RARA_T	0	0
ENSG00000242251.3	RN7SL20P	0.32671	0.159228	0.24843	0.75	0.612068965517241	PML))RARA_T	0	0
ENSG00000227331.1	RPL7AP22	0.32657	0.0373818	0.071833	1	0.976724137931035	PML))RARA_T	0	0
ENSG00000116663.11	FBXO6	0.32644	0.000697869	0.0020024	1	1	PML))RARA_T	0	0
ENSG00000237101.1		0.32642	0.0115049	0.025392	0.984375	0.933620689655172	PML))RARA_T	0	0
ENSG00000270971.2	REXO1L8P	0.3264	0.538972	0.65439	0.28125	0.173275862068966	PML))RARA_T	0	0
ENSG00000164258.12	NDUFS4	0.32596	3.62359e-09	2.3687e-08	1	1	PML))RARA_T	0	0
ENSG00000258787.1	SEPHS1P2	0.32596	0.301385	0.41817	0.453125	0.382758620689655	PML))RARA_T	0	0
ENSG00000242294.6	STAG3L5P	0.32595	0.000219084	0.00069365	1	1	PML))RARA_T	0	0
ENSG00000009413.16	REV3L	0.32594	7.82803e-07	3.7152e-06	1	1	PML))RARA_T	0	0
ENSG00000224080.1	UBE2FP1	0.32582	0.019749	0.041109	1	1	PML))RARA_T	0	0
ENSG00000103540.16	CCP110	0.32579	6.83161e-07	3.2721e-06	1	1	PML))RARA_T	0	0
ENSG00000168309.18	FAM107A	0.32577	0.179765	0.27436	0.75	0.717241379310345	PML))RARA_T	0	0
ENSG00000257391.1		0.32577	0.212647	0.31538	0.53125	0.493103448275862	PML))RARA_T	0	0
ENSG00000234409.7	CCDC188	0.32571	0.0135871	0.029445	1	0.999137931034483	PML))RARA_T	0	0
ENSG00000286629.1		0.32563	0.0330199	0.064479	0.921875	0.950862068965517	PML))RARA_T	0	0
ENSG00000064666.15	CNN2	0.32555	3.91007e-05	0.00014093	1	1	PML))RARA_T	0	0
ENSG00000089327.15	FXYD5	0.32553	0.00021104	0.00067003	1	1	PML))RARA_T	0	0
ENSG00000241318.3	WDR82P2	0.32547	0.0719531	0.1266	0.859375	0.863793103448276	PML))RARA_T	0	0
ENSG00000274211.6	SOCS7	0.32545	2.30805e-08	1.3605e-07	1	1	PML))RARA_T	0	0
ENSG00000275223.1		0.32538	0.0239281	0.048597	0.96875	0.918103448275862	PML))RARA_T	0	0
ENSG00000287493.1		0.32534	0.149403	0.23562	0.734375	0.618965517241379	PML))RARA_T	0	0
ENSG00000270900.1	NUDT19P4	0.32533	0.408876	0.53089	0.546875	0.492241379310345	PML))RARA_T	0	0
ENSG00000156411.10	ATP5MJ	0.32525	1.25921e-06	5.8181e-06	1	1	PML))RARA_T	0	0
ENSG00000286061.1	RCAN3AS	0.32525	0.0146625	0.03151	0.984375	0.973275862068966	PML))RARA_T	0	0
ENSG00000136867.11	SLC31A2	0.32519	0.00551768	0.013113	0.984375	1	PML))RARA_T	0	0
ENSG00000240563.2	L1TD1	0.32516	0.360462	0.48187	0.640625	0.574137931034483	PML))RARA_T	0	0
ENSG00000251656.1	PRELID3BP5	0.32515	0.324116	0.44315	0.453125	0.341379310344828	PML))RARA_T	0	0
ENSG00000237471.2		0.3251	0.117651	0.19284	0.9375	0.908620689655172	PML))RARA_T	0	0
ENSG00000227057.10	WDR46	0.32507	4.4879e-11	3.6584e-10	1	1	PML))RARA_T	0	0
ENSG00000214160.10	ALG3	0.32506	1.58085e-05	6.1028e-05	1	1	PML))RARA_T	0	0
ENSG00000179598.6	PLD6	0.32504	0.00205054	0.0053579	1	1	PML))RARA_T	0	0
ENSG00000244558.6	KCNK15-AS1	0.32501	0.145036	0.22992	0.953125	0.782758620689655	PML))RARA_T	0	0
ENSG00000166188.2	ZNF319	0.32499	1.58135e-06	7.1899e-06	1	1	PML))RARA_T	0	1
ENSG00000261886.1	GOSR2-DT	0.32499	0.101098	0.16945	0.78125	0.725862068965517	PML))RARA_T	0	0
ENSG00000285745.1		0.32499	0.345709	0.46635	0.21875	0.306896551724138	PML))RARA_T	0	0
ENSG00000229324.1	NUTF2P7	0.32491	0.0477443	0.088859	0.796875	0.835344827586207	PML))RARA_T	0	0
ENSG00000172269.19	DPAGT1	0.32487	0.00013671	0.00044955	1	1	PML))RARA_T	0	0
ENSG00000232951.1	IPO7P1	0.32484	0.0649532	0.11606	0.765625	0.857758620689655	PML))RARA_T	0	0
ENSG00000271096.1	SUMO2P14	0.32475	0.566352	0.67846	0.28125	0.276724137931035	PML))RARA_T	0	0
ENSG00000180329.14	CCDC43	0.32472	4.77869e-11	3.8848e-10	1	1	PML))RARA_T	0	0
ENSG00000170827.9	CELP	0.32469	0.0625529	0.11241	0.90625	0.857758620689655	PML))RARA_T	0	0
ENSG00000263257.3		0.32444	0.15519	0.24322	0.71875	0.654310344827586	PML))RARA_T	0	0
ENSG00000271554.1		0.32442	0.00614213	0.014439	0.984375	0.981896551724138	PML))RARA_T	0	0
ENSG00000236060.2	HSPB1P1	0.32438	0.067341	0.11965	0.9375	0.931034482758621	PML))RARA_T	0	0
ENSG00000139209.16	SLC38A4	0.32418	0.167485	0.25886	0.9375	0.849137931034483	PML))RARA_T	0	0
ENSG00000257315.3	ZBED6	0.32415	0.00144328	0.0038881	0.984375	0.998275862068966	PML))RARA_T	0	1
ENSG00000281100.1		0.32414	0.0237336	0.048259	0.984375	0.980172413793103	PML))RARA_T	0	0
ENSG00000236535.1	RC3H1-IT1	0.32413	0.113116	0.18653	0.9375	0.907758620689655	PML))RARA_T	0	0
ENSG00000280312.1		0.32413	0.425967	0.54761	0.34375	0.289655172413793	PML))RARA_T	0	0
ENSG00000203462.2		0.32406	0.41445	0.53632	0.21875	0.230172413793103	PML))RARA_T	0	0
ENSG00000057608.17	GDI2	0.32401	2.491e-08	1.4611e-07	1	1	PML))RARA_T	0	0
ENSG00000264421.1		0.324	0.169605	0.26151	0.734375	0.737068965517241	PML))RARA_T	0	0
ENSG00000263961.8	RHEX	0.32392	0.111127	0.18371	1	0.997413793103448	PML))RARA_T	0	0
ENSG00000086189.10	DIMT1	0.32391	1.4806e-11	1.2795e-10	1	1	PML))RARA_T	0	0
ENSG00000273314.1		0.32382	0.00488193	0.011754	0.984375	0.992241379310345	PML))RARA_T	0	0
ENSG00000004487.17	KDM1A	0.32379	5.79819e-13	5.7381e-12	1	1	PML))RARA_T	0	1
ENSG00000163882.9	POLR2H	0.32374	3.12759e-07	1.572e-06	1	1	PML))RARA_T	0	0
ENSG00000106852.15	LHX6	0.32372	0.244442	0.3535	0.96875	0.91551724137931	PML))RARA_T	0	1
ENSG00000258251.1	YPEL5P3	0.32371	0.390705	0.51262	0.265625	0.275862068965517	PML))RARA_T	0	0
ENSG00000226457.1	RPL22P3	0.32367	0.00278785	0.0070796	0.984375	0.995689655172414	PML))RARA_T	0	0
ENSG00000263860.1		0.32366	0.204283	0.30509	0.421875	0.50948275862069	PML))RARA_T	0	0
ENSG00000217624.2	YWHAZP10	0.32365	0.000955624	0.0026698	0.984375	0.999137931034483	PML))RARA_T	0	0
ENSG00000125868.16	DSTN	0.32362	9.32546e-05	0.00031538	1	1	PML))RARA_T	0	0
ENSG00000273559.5	CWC25	0.3236	0.000284243	0.00088129	1	1	PML))RARA_T	0	0
ENSG00000273720.1		0.32352	0.272047	0.38554	0.546875	0.585344827586207	PML))RARA_T	0	0
ENSG00000274235.1		0.32349	0.400773	0.52266	0.328125	0.254310344827586	PML))RARA_T	0	0
ENSG00000196466.10	ZNF799	0.32345	0.000453572	0.0013501	0.984375	0.998275862068966	PML))RARA_T	0	1
ENSG00000227591.5	HSD11B1-AS1	0.3234	0.0554595	0.10125	0.984375	0.960344827586207	PML))RARA_T	0	0
ENSG00000077713.19	SLC25A43	0.32337	3.14342e-05	0.00011528	1	1	PML))RARA_T	0	0
ENSG00000182888.5	RPS27AP20	0.32331	0.110223	0.18244	0.75	0.712068965517241	PML))RARA_T	0	0
ENSG00000279494.1		0.32326	0.0303968	0.060036	1	0.988793103448276	PML))RARA_T	0	0
ENSG00000145740.19	SLC30A5	0.32324	1.70679e-12	1.6272e-11	1	1	PML))RARA_T	0	0
ENSG00000163810.12	TGM4	0.32324	0.0154194	0.032968	1	0.995689655172414	PML))RARA_T	0	0
ENSG00000180919.3	OR56B4	0.32324	0.154544	0.24242	0.71875	0.626724137931034	PML))RARA_T	0	0
ENSG00000232300.1	FAM215B	0.32324	0.0065481	0.015297	1	0.993103448275862	PML))RARA_T	0	0
ENSG00000231942.3	HNRNPA1P36	0.32323	0.00526283	0.012563	0.9375	0.98448275862069	PML))RARA_T	0	0
ENSG00000267811.1		0.32317	0.00364084	0.0090158	0.953125	0.96551724137931	PML))RARA_T	0	0
ENSG00000215893.3	RPL23AP17	0.323	0.118825	0.19455	0.875	0.81551724137931	PML))RARA_T	0	0
ENSG00000213234.4	ST13P10	0.32299	0.0273332	0.054696	0.9375	0.945689655172414	PML))RARA_T	0	0
ENSG00000182518.13	FAM104B	0.32293	1.54005e-06	7.0192e-06	1	1	PML))RARA_T	0	0
ENSG00000276454.1		0.3229	0.383783	0.50587	0.390625	0.312068965517241	PML))RARA_T	0	0
ENSG00000281269.1		0.32274	0.318054	0.4366	0.40625	0.337068965517241	PML))RARA_T	0	0
ENSG00000237298.10	TTN-AS1	0.3227	0.0221473	0.045437	1	1	PML))RARA_T	0	0
ENSG00000226706.1		0.32263	0.0444347	0.083508	0.953125	0.911206896551724	PML))RARA_T	0	0
ENSG00000150459.12	SAP18	0.32254	1.90971e-08	1.1376e-07	1	1	PML))RARA_T	0	0
ENSG00000255307.1	OR52B2	0.32244	0.313855	0.43208	0.4375	0.405172413793103	PML))RARA_T	0	0
ENSG00000151846.8	PABPC3	0.32241	0.00194076	0.0050963	1	1	PML))RARA_T	0	0
ENSG00000229656.7	ITGB1-DT	0.32233	0.0311282	0.061264	0.9375	0.936206896551724	PML))RARA_T	0	0
ENSG00000227959.1	EPHA2-AS1	0.32232	0.50188	0.62042	0.328125	0.200862068965517	PML))RARA_T	0	0
ENSG00000280010.1		0.32229	0.0124686	0.027283	0.984375	0.988793103448276	PML))RARA_T	0	0
ENSG00000185728.17	YTHDF3	0.32221	0.000178942	0.00057554	1	1	PML))RARA_T	0	0
ENSG00000063176.16	SPHK2	0.32203	1.23437e-07	6.5813e-07	1	1	PML))RARA_T	0	0
ENSG00000160789.22	LMNA	0.32195	0.039042	0.074591	1	1	PML))RARA_T	1	0
ENSG00000169371.14	SNUPN	0.32186	5.02729e-10	3.6284e-09	1	1	PML))RARA_T	0	0
ENSG00000172361.6	CFAP53	0.32181	0.000398994	0.001201	1	0.999137931034483	PML))RARA_T	0	0
ENSG00000137135.18	ARHGEF39	0.32178	0.0010166	0.0028231	1	1	PML))RARA_T	0	0
ENSG00000213326.4	RPS7P11	0.32161	0.000625178	0.0018101	1	1	PML))RARA_T	0	0
ENSG00000285077.2	ARHGAP11B	0.32156	0.000811563	0.0023	1	0.999137931034483	PML))RARA_T	0	0
ENSG00000287432.1		0.32156	0.540052	0.65534	0.1875	0.189655172413793	PML))RARA_T	0	0
ENSG00000077147.16	TM9SF3	0.32152	2.97181e-08	1.7228e-07	1	1	PML))RARA_T	1	0
ENSG00000257513.7	NPIPB1P	0.3215	0.0762359	0.13301	0.859375	0.825	PML))RARA_T	0	0
ENSG00000243538.1	RPS26P28	0.32142	0.0780732	0.13571	0.9375	0.896551724137931	PML))RARA_T	0	0
ENSG00000182923.19	CEP63	0.32133	3.92657e-09	2.5559e-08	1	1	PML))RARA_T	0	0
ENSG00000215210.3	RBMXP2	0.3213	0.000384602	0.0011611	0.984375	1	PML))RARA_T	0	0
ENSG00000224402.2	OR6D1P	0.3213	0.144209	0.22895	0.75	0.681034482758621	PML))RARA_T	0	0
ENSG00000108262.16	GIT1	0.32127	5.62093e-08	3.1392e-07	1	1	PML))RARA_T	0	0
ENSG00000152409.9	JMY	0.32117	0.0184966	0.03876	1	1	PML))RARA_T	0	1
ENSG00000078814.17	MYH7B	0.32116	0.000996551	0.0027732	1	1	PML))RARA_T	0	0
ENSG00000251630.1		0.32113	0.597273	0.70516	0.25	0.181896551724138	PML))RARA_T	0	0
ENSG00000255296.1		0.32111	0.155622	0.24377	0.703125	0.692241379310345	PML))RARA_T	0	0
ENSG00000287787.1		0.3208	0.119504	0.1955	0.828125	0.90948275862069	PML))RARA_T	0	0
ENSG00000260804.3	LINC01963	0.32053	0.0030788	0.0077406	1	0.999137931034483	PML))RARA_T	0	0
ENSG00000141580.16	WDR45B	0.32037	9.94249e-06	3.9731e-05	1	1	PML))RARA_T	0	0
ENSG00000133641.18	C12orf29	0.32033	1.2052e-05	4.7473e-05	1	1	PML))RARA_T	0	0
ENSG00000246323.2	FAM13B-AS1	0.32032	0.00396951	0.009753	0.984375	0.974137931034483	PML))RARA_T	0	0
ENSG00000255974.8	CYP2A6	0.32023	0.0552909	0.10098	0.984375	0.962931034482759	PML))RARA_T	0	0
ENSG00000267736.2	HMGB2P1	0.3201	0.0313396	0.061615	0.96875	0.974137931034483	PML))RARA_T	0	0
ENSG00000269688.1		0.3201	0.00219773	0.0057055	1	0.999137931034483	PML))RARA_T	0	0
ENSG00000233406.5		0.32	0.00422334	0.010305	1	1	PML))RARA_T	0	0
ENSG00000144061.14	NPHP1	0.31998	0.0438987	0.082637	0.984375	0.983620689655172	PML))RARA_T	0	0
ENSG00000233990.1		0.31993	0.052544	0.096641	0.96875	0.931896551724138	PML))RARA_T	0	0
ENSG00000223908.5		0.31986	0.0385262	0.073738	0.96875	0.945689655172414	PML))RARA_T	0	0
ENSG00000220848.5	RPS18P9	0.31979	5.5038e-08	3.0799e-07	1	1	PML))RARA_T	0	0
ENSG00000226400.2		0.31972	0.37951	0.50159	0.3125	0.247413793103448	PML))RARA_T	0	0
ENSG00000058056.9	USP13	0.31969	0.000149492	0.00048736	1	1	PML))RARA_T	0	0
ENSG00000219507.4	FTH1P8	0.31969	0.0231849	0.047279	1	1	PML))RARA_T	0	0
ENSG00000167113.11	COQ4	0.31967	1.49762e-08	9.0562e-08	1	1	PML))RARA_T	0	0
ENSG00000204256.14	BRD2	0.31957	2.21298e-07	1.1372e-06	1	1	PML))RARA_T	0	0
ENSG00000237540.1	RPL36AP36	0.31956	0.237462	0.34538	0.453125	0.469827586206897	PML))RARA_T	0	0
ENSG00000250253.3		0.31947	0.526407	0.64296	0.234375	0.174137931034483	PML))RARA_T	0	0
ENSG00000255149.1		0.31947	0.536674	0.6525	0.125	0.206034482758621	PML))RARA_T	0	0
ENSG00000227759.2	VTI1BP4	0.31941	0.564679	0.67685	0.328125	0.325	PML))RARA_T	0	0
ENSG00000126767.18	ELK1	0.31936	2.05009e-08	1.2173e-07	1	1	PML))RARA_T	0	1
ENSG00000255692.1		0.3193	0.200247	0.30013	0.703125	0.596551724137931	PML))RARA_T	0	0
ENSG00000108528.14	SLC25A11	0.31923	1.52391e-06	6.9535e-06	1	1	PML))RARA_T	0	0
ENSG00000223969.6		0.31922	0.0446527	0.083845	1	0.99051724137931	PML))RARA_T	0	0
ENSG00000279294.1		0.3192	0.143123	0.22746	0.8125	0.814655172413793	PML))RARA_T	0	0
ENSG00000213977.8	TAX1BP3	0.31919	0.0184363	0.038647	0.984375	0.958620689655172	PML))RARA_T	0	0
ENSG00000268100.1	ZNF725P	0.31917	0.351261	0.4721	0.359375	0.327586206896552	PML))RARA_T	0	0
ENSG00000249737.1		0.31913	0.362941	0.48451	0.4375	0.289655172413793	PML))RARA_T	0	0
ENSG00000118855.21	MFSD1	0.31912	4.68692e-06	1.9725e-05	1	1	PML))RARA_T	0	0
ENSG00000110328.6	GALNT18	0.31905	0.291537	0.40724	0.71875	0.779310344827586	PML))RARA_T	0	0
ENSG00000169093.16	ASMTL	0.31905	1.25472e-07	6.6795e-07	1	1	PML))RARA_T	0	0
ENSG00000105767.3	CADM4	0.31904	0.0022866	0.0059162	1	1	PML))RARA_T	1	0
ENSG00000011304.22	PTBP1	0.31887	8.38547e-12	7.4509e-11	1	1	PML))RARA_T	1	0
ENSG00000274010.1	ZFP91P1	0.31878	0.011125	0.024656	0.984375	0.95948275862069	PML))RARA_T	0	0
ENSG00000271715.1		0.31876	0.20887	0.31074	0.671875	0.551724137931034	PML))RARA_T	0	0
ENSG00000180581.7	SRP9P1	0.31871	4.33278e-05	0.00015508	0.984375	0.998275862068966	PML))RARA_T	0	0
ENSG00000084073.10	ZMPSTE24	0.31863	4.51989e-07	2.2189e-06	1	1	PML))RARA_T	0	0
ENSG00000136997.21	MYC	0.3186	0.0115236	0.025428	1	1	PML))RARA_T	0	1
ENSG00000099797.15	TECR	0.31858	4.26985e-06	1.8098e-05	1	1	PML))RARA_T	0	0
ENSG00000229531.6	RABGAP1L-AS1	0.31853	0.10276	0.17186	0.84375	0.849137931034483	PML))RARA_T	0	0
ENSG00000109680.11	TBC1D19	0.31839	3.15872e-05	0.00011582	0.984375	1	PML))RARA_T	0	0
ENSG00000196350.9	ZNF729	0.31838	0.3856	0.50764	0.546875	0.435344827586207	PML))RARA_T	0	1
ENSG00000284402.1	MIR7107	0.3181	0.10501	0.17504	0.796875	0.675	PML))RARA_T	0	0
ENSG00000199545.1	RNA5SP195	0.31808	0.0519744	0.095708	1	0.955172413793103	PML))RARA_T	0	0
ENSG00000279328.1		0.31806	0.0405942	0.077213	0.953125	0.918965517241379	PML))RARA_T	0	0
ENSG00000259013.2		0.31803	0.136065	0.21806	0.90625	0.824137931034483	PML))RARA_T	0	0
ENSG00000214097.5	SMCO1	0.31794	0.110945	0.18345	0.84375	0.783620689655172	PML))RARA_T	0	0
ENSG00000154856.13	APCDD1	0.3179	0.18942	0.28654	0.96875	0.958620689655172	PML))RARA_T	1	0
ENSG00000227671.4	ZNF731P	0.31789	9.95954e-06	3.9795e-05	1	1	PML))RARA_T	0	0
ENSG00000206669.1		0.31784	0.0899313	0.15317	0.890625	0.807758620689655	PML))RARA_T	0	0
ENSG00000213280.2		0.31782	0.00386946	0.0095281	1	1	PML))RARA_T	0	0
ENSG00000077152.11	UBE2T	0.3176	0.0166775	0.035364	1	1	PML))RARA_T	0	0
ENSG00000105443.15	CYTH2	0.31757	2.22649e-07	1.1437e-06	1	1	PML))RARA_T	0	0
ENSG00000273302.1		0.31751	0.00677659	0.015779	1	0.991379310344828	PML))RARA_T	0	0
ENSG00000187051.9	RPS19BP1	0.3175	1.57869e-07	8.2741e-07	1	1	PML))RARA_T	0	0
ENSG00000279979.1		0.31732	0.548733	0.66301	0.28125	0.175862068965517	PML))RARA_T	0	0
ENSG00000288075.1		0.31732	0.00698531	0.016213	1	0.999137931034483	PML))RARA_T	0	0
ENSG00000165046.13	LETM2	0.31728	0.00258971	0.0066242	1	1	PML))RARA_T	0	0
