## Appendix 1, DEG for "Mapping AML heterogeneity – multi-cohort transcriptomic analysis identifies novel clusters and divergent ex-vivo drug responses" (part 10 of 65)

### Sheet: PML))RARA_T (continued)
ensembl_id	hgnc_symbol	log2FoldChange	pvalue	padj	pct.in	pct.out	cluster	surface_protein	transcription_factor
ENSG00000273444.1		0.31715	0.213853	0.31695	0.796875	0.589655172413793	PML))RARA_T	0	0
ENSG00000127586.17	CHTF18	0.31712	0.000106081	0.00035547	1	1	PML))RARA_T	0	0
ENSG00000254934.5	LINC00678	0.31709	0.368573	0.49033	0.5625	0.500862068965517	PML))RARA_T	0	0
ENSG00000276696.1		0.31709	0.28681	0.40212	0.515625	0.461206896551724	PML))RARA_T	0	0
ENSG00000279532.1		0.31705	0.0530049	0.097369	0.890625	0.91551724137931	PML))RARA_T	0	0
ENSG00000257119.1	EEF1B2P4	0.31703	0.201917	0.30218	0.515625	0.613793103448276	PML))RARA_T	0	0
ENSG00000234861.2	ATP5F1AP1	0.31702	0.32675	0.44608	0.28125	0.318965517241379	PML))RARA_T	0	0
ENSG00000111218.12	PRMT8	0.317	0.392408	0.51442	0.390625	0.412068965517241	PML))RARA_T	0	0
ENSG00000202255.1		0.31695	0.0704924	0.12446	0.921875	0.825	PML))RARA_T	0	0
ENSG00000213585.11	VDAC1	0.3169	3.88996e-08	2.2134e-07	1	1	PML))RARA_T	1	0
ENSG00000278212.2		0.31689	0.180703	0.27558	0.953125	0.910344827586207	PML))RARA_T	0	0
ENSG00000137944.18	KYAT3	0.3168	2.99367e-08	1.7343e-07	1	1	PML))RARA_T	0	0
ENSG00000265845.2		0.31679	0.0253099	0.051063	0.984375	0.987068965517241	PML))RARA_T	0	0
ENSG00000197617.9	VN1R5	0.31653	0.180183	0.27489	0.796875	0.766379310344828	PML))RARA_T	0	0
ENSG00000125149.12	PHAF1	0.31652	1.39354e-05	5.4384e-05	1	1	PML))RARA_T	0	0
ENSG00000196696.13		0.31649	0.000833182	0.0023562	1	1	PML))RARA_T	0	0
ENSG00000183978.8	COA3	0.31644	0.00158904	0.0042425	1	1	PML))RARA_T	0	0
ENSG00000120805.14	ARL1	0.31638	3.01437e-11	2.5098e-10	1	1	PML))RARA_T	0	0
ENSG00000201547.1		0.31628	0.291826	0.40754	0.53125	0.467241379310345	PML))RARA_T	0	0
ENSG00000260664.2		0.31619	0.141626	0.22554	0.8125	0.788793103448276	PML))RARA_T	0	0
ENSG00000240509.1	RPL34P18	0.31613	0.00377949	0.0093261	1	1	PML))RARA_T	0	0
ENSG00000224856.2	RPL35AP36	0.31608	0.0312063	0.061394	0.9375	0.977586206896552	PML))RARA_T	0	0
ENSG00000108854.16	SMURF2	0.31607	2.45034e-06	1.0795e-05	1	1	PML))RARA_T	0	0
ENSG00000037241.7	RPL26L1	0.31605	1.23956e-07	6.6058e-07	1	1	PML))RARA_T	0	0
ENSG00000140386.13	SCAPER	0.31594	9.59897e-07	4.5045e-06	1	1	PML))RARA_T	0	1
ENSG00000106263.18	EIF3B	0.31593	4.32734e-10	3.1461e-09	1	1	PML))RARA_T	0	0
ENSG00000251178.1	OR7E21P	0.31587	0.468465	0.58958	0.203125	0.206896551724138	PML))RARA_T	0	0
ENSG00000187054.16	TMPRSS11A	0.31586	0.300613	0.41731	0.5625	0.531896551724138	PML))RARA_T	0	0
ENSG00000260582.1	TPST2P1	0.31586	0.398809	0.52073	0.40625	0.304310344827586	PML))RARA_T	0	0
ENSG00000259191.2		0.31581	0.141259	0.22509	0.828125	0.811206896551724	PML))RARA_T	0	0
ENSG00000232662.2	LDHBP1	0.31562	0.0835062	0.14367	0.78125	0.825862068965517	PML))RARA_T	0	0
ENSG00000177757.2	FAM87B	0.31556	0.00519515	0.012424	0.984375	0.994827586206897	PML))RARA_T	0	0
ENSG00000143322.21	ABL2	0.31553	3.64216e-06	1.5613e-05	1	1	PML))RARA_T	0	0
ENSG00000267148.1		0.3155	0.519745	0.63701	0.203125	0.181034482758621	PML))RARA_T	0	0
ENSG00000240966.3	RN7SL681P	0.31546	0.248735	0.35855	0.625	0.548275862068966	PML))RARA_T	0	0
ENSG00000216866.5	RPS2P55	0.31541	0.00301302	0.0075953	1	1	PML))RARA_T	0	0
ENSG00000260448.6	LCMT1-AS1	0.31536	0.000910452	0.002555	0.984375	1	PML))RARA_T	0	0
ENSG00000227432.1	ASIC4-AS1	0.31534	0.304719	0.42177	0.515625	0.349137931034483	PML))RARA_T	0	0
ENSG00000151651.16	ADAM8	0.31515	0.0130993	0.028501	1	1	PML))RARA_T	1	1
ENSG00000163874.11	ZC3H12A	0.315	0.0213002	0.043931	1	1	PML))RARA_T	0	1
ENSG00000225632.1		0.31497	0.170076	0.26216	0.8125	0.768103448275862	PML))RARA_T	0	0
ENSG00000010270.14	STARD3NL	0.31496	1.61405e-09	1.0971e-08	1	1	PML))RARA_T	0	0
ENSG00000184385.2	UMODL1-AS1	0.31492	0.150737	0.23738	0.984375	0.904310344827586	PML))RARA_T	0	0
ENSG00000253574.5		0.31483	0.257588	0.36886	0.5625	0.553448275862069	PML))RARA_T	0	0
ENSG00000277035.1		0.31472	0.247837	0.35746	0.625	0.666379310344828	PML))RARA_T	0	0
ENSG00000040341.18	STAU2	0.31456	1.52645e-05	5.9086e-05	1	1	PML))RARA_T	0	0
ENSG00000221937.4	TAS2R40	0.31455	0.143778	0.22839	0.828125	0.766379310344828	PML))RARA_T	0	0
ENSG00000281969.1		0.31453	0.502742	0.62121	0.28125	0.347413793103448	PML))RARA_T	0	0
ENSG00000102531.16	FNDC3A	0.31449	4.62759e-07	2.2682e-06	1	1	PML))RARA_T	0	0
ENSG00000265982.1		0.3143	0.00137529	0.0037254	0.984375	1	PML))RARA_T	0	0
ENSG00000234565.1	COX6B1P1	0.31429	0.188917	0.28588	0.671875	0.637068965517241	PML))RARA_T	0	0
ENSG00000203496.9		0.31427	0.312734	0.43078	0.4375	0.363793103448276	PML))RARA_T	0	0
ENSG00000253490.5	LINC02099	0.31424	0.231592	0.33843	0.71875	0.616379310344828	PML))RARA_T	0	0
ENSG00000256673.1		0.31416	0.0128834	0.028085	0.984375	0.999137931034483	PML))RARA_T	0	0
ENSG00000150456.11	EEF1AKMT1	0.31409	0.00168398	0.0044788	1	1	PML))RARA_T	0	0
ENSG00000281477.1	LINC01955	0.31394	0.530383	0.64686	0.21875	0.192241379310345	PML))RARA_T	0	0
ENSG00000106105.15	GARS1	0.31392	4.98121e-07	2.4275e-06	1	1	PML))RARA_T	0	0
ENSG00000262265.2		0.31391	0.0282421	0.056253	1	0.997413793103448	PML))RARA_T	0	0
ENSG00000259381.2		0.31387	0.028934	0.057429	0.984375	0.968965517241379	PML))RARA_T	0	0
ENSG00000267980.1		0.31383	0.0010566	0.0029238	1	0.999137931034483	PML))RARA_T	0	0
ENSG00000285736.1		0.31378	0.184723	0.28062	0.71875	0.619827586206897	PML))RARA_T	0	0
ENSG00000226582.1	UBE2V1P5	0.31376	0.330715	0.45033	0.34375	0.348275862068965	PML))RARA_T	0	0
ENSG00000017260.20	ATP2C1	0.31372	4.49866e-09	2.9084e-08	1	1	PML))RARA_T	0	0
ENSG00000271022.1		0.31372	0.37719	0.4993	0.34375	0.372413793103448	PML))RARA_T	0	0
ENSG00000261058.1		0.31369	0.282314	0.39715	0.546875	0.446551724137931	PML))RARA_T	0	0
ENSG00000200874.1		0.31365	0.237234	0.34511	0.6875	0.636206896551724	PML))RARA_T	0	0
ENSG00000234479.2	AP1B1P1	0.31358	0.39442	0.51638	0.328125	0.258620689655172	PML))RARA_T	0	0
ENSG00000288545.1		0.31357	0.153248	0.24069	0.953125	0.85	PML))RARA_T	0	0
ENSG00000125170.11	DOK4	0.31356	0.0203448	0.04218	1	1	PML))RARA_T	0	0
ENSG00000196338.13	NLGN3	0.31346	0.00480044	0.011575	1	1	PML))RARA_T	0	0
ENSG00000004779.10	NDUFAB1	0.31341	1.79423e-07	9.3229e-07	1	1	PML))RARA_T	0	0
ENSG00000111596.14	CNOT2	0.31337	1.67151e-07	8.7217e-07	1	1	PML))RARA_T	0	0
ENSG00000279923.1		0.31336	0.00155879	0.0041702	0.984375	0.989655172413793	PML))RARA_T	0	0
ENSG00000243918.1	EIF4BP8	0.31334	0.047416	0.088325	0.890625	0.929310344827586	PML))RARA_T	0	0
ENSG00000272508.1		0.31334	0.443985	0.56576	0.28125	0.211206896551724	PML))RARA_T	0	0
ENSG00000232978.2		0.31332	0.0997844	0.16755	0.984375	0.883620689655172	PML))RARA_T	0	0
ENSG00000271404.1	MZT1P2	0.31328	0.131087	0.21146	0.765625	0.65948275862069	PML))RARA_T	0	0
ENSG00000113851.14	CRBN	0.31327	3.25191e-08	1.8761e-07	1	1	PML))RARA_T	0	0
ENSG00000251991.1	RNU7-49P	0.3132	0.0252044	0.050882	0.984375	0.976724137931035	PML))RARA_T	0	0
ENSG00000237317.2		0.31319	0.291641	0.40732	0.53125	0.502586206896552	PML))RARA_T	0	0
ENSG00000230411.1	OR3D1P	0.31314	0.216116	0.31977	0.859375	0.614655172413793	PML))RARA_T	0	0
ENSG00000238109.1	RNF14P3	0.31312	0.0346919	0.067318	0.984375	0.988793103448276	PML))RARA_T	0	0
ENSG00000136560.14	TANK	0.31296	7.17412e-06	2.9404e-05	1	1	PML))RARA_T	0	0
ENSG00000133706.19	LARS1	0.31295	0.000263354	0.00082068	1	1	PML))RARA_T	0	0
ENSG00000284624.1		0.3129	0.154257	0.24204	0.859375	0.791379310344828	PML))RARA_T	0	0
ENSG00000230697.1	SAP18P3	0.31288	0.109888	0.18197	0.828125	0.74051724137931	PML))RARA_T	0	0
ENSG00000267005.1		0.31288	0.0900193	0.15329	0.921875	0.875862068965517	PML))RARA_T	0	0
ENSG00000259556.2		0.31286	0.00425264	0.010369	0.984375	0.995689655172414	PML))RARA_T	0	0
ENSG00000224409.1		0.31279	0.30235	0.41926	0.453125	0.430172413793103	PML))RARA_T	0	0
ENSG00000224142.1	AMMECR1-IT1	0.31264	0.169662	0.26159	0.84375	0.677586206896552	PML))RARA_T	0	0
ENSG00000196182.11	STK40	0.3126	4.24233e-07	2.0911e-06	1	1	PML))RARA_T	0	0
ENSG00000085998.14	POMGNT1	0.31257	2.60158e-06	1.1416e-05	1	1	PML))RARA_T	0	0
ENSG00000229782.1	SPNS2-AS1	0.31254	0.0619776	0.11156	0.984375	0.923275862068966	PML))RARA_T	0	0
ENSG00000270068.1		0.31254	0.0696295	0.12312	0.890625	0.818103448275862	PML))RARA_T	0	0
ENSG00000142273.13	CBLC	0.31235	0.481708	0.60191	0.25	0.287931034482759	PML))RARA_T	0	0
ENSG00000125676.20	THOC2	0.31226	6.70568e-07	3.2153e-06	1	1	PML))RARA_T	0	0
ENSG00000228110.4	ST13P19	0.31225	0.00196672	0.0051585	0.96875	0.985344827586207	PML))RARA_T	0	0
ENSG00000237036.5	ZEB1-AS1	0.31223	0.0261995	0.052661	1	0.998275862068966	PML))RARA_T	0	0
ENSG00000237979.1	DNAJB12P1	0.31222	0.300313	0.41698	0.375	0.431896551724138	PML))RARA_T	0	0
ENSG00000155366.17	RHOC	0.31219	0.00562969	0.013351	1	1	PML))RARA_T	0	0
ENSG00000213672.8	NCKIPSD	0.31218	7.81924e-05	0.00026796	1	1	PML))RARA_T	0	0
ENSG00000252516.1	RNA5SP82	0.31214	0.00326741	0.0081693	0.984375	0.987068965517241	PML))RARA_T	0	0
ENSG00000251562.8	MALAT1	0.3121	0.0129085	0.028135	1	1	PML))RARA_T	0	0
ENSG00000213816.3	CNN2P4	0.31208	0.0854501	0.14662	0.859375	0.852586206896552	PML))RARA_T	0	0
ENSG00000256053.9	COA8	0.31204	9.16273e-12	8.0997e-11	1	1	PML))RARA_T	0	0
ENSG00000261037.1		0.31204	0.442285	0.56419	0.25	0.276724137931035	PML))RARA_T	0	0
ENSG00000274607.1	RNU6-866P	0.31196	0.11715	0.19218	0.84375	0.766379310344828	PML))RARA_T	0	0
ENSG00000230321.1	MTCO2P27	0.31195	0.0827296	0.14253	0.953125	0.868965517241379	PML))RARA_T	0	0
ENSG00000179151.13	EDC3	0.31194	1.68974e-05	6.4946e-05	1	1	PML))RARA_T	0	0
ENSG00000168101.14	NUDT16L1	0.31192	1.0167e-07	5.4915e-07	1	1	PML))RARA_T	0	0
ENSG00000158555.15	GDPD5	0.3119	0.0104164	0.023236	1	1	PML))RARA_T	1	0
ENSG00000042445.14	RETSAT	0.31189	2.0486e-07	1.0566e-06	1	1	PML))RARA_T	0	0
ENSG00000254363.6		0.31172	0.0692321	0.1225	1	0.983620689655172	PML))RARA_T	0	0
ENSG00000279196.1		0.31148	0.0295718	0.058557	0.953125	0.964655172413793	PML))RARA_T	0	0
ENSG00000232335.1		0.31147	0.174983	0.26823	0.609375	0.587068965517241	PML))RARA_T	0	0
ENSG00000234059.1	CASKP1	0.31145	0.456408	0.57788	0.515625	0.450862068965517	PML))RARA_T	0	0
ENSG00000203760.9	CENPW	0.31136	0.0014028	0.0037917	1	1	PML))RARA_T	0	0
ENSG00000215467.2	RPL27AP	0.31131	0.131035	0.2114	0.78125	0.750862068965517	PML))RARA_T	0	0
ENSG00000118965.16	WDR35	0.31128	0.0153749	0.032887	1	1	PML))RARA_T	0	0
ENSG00000220660.2		0.31125	0.188603	0.28551	0.5	0.635344827586207	PML))RARA_T	0	0
ENSG00000110906.13	KCTD10	0.31123	2.06878e-07	1.0662e-06	1	1	PML))RARA_T	0	0
ENSG00000177291.4	GJD4	0.31123	0.286449	0.4017	0.46875	0.441379310344828	PML))RARA_T	0	0
ENSG00000185055.11	EFCAB10	0.31115	0.00235882	0.0060841	0.984375	0.994827586206897	PML))RARA_T	0	0
ENSG00000214525.4		0.31115	0.210427	0.31268	0.59375	0.543965517241379	PML))RARA_T	0	0
ENSG00000155897.10	ADCY8	0.31114	0.535018	0.65086	0.359375	0.248275862068966	PML))RARA_T	0	0
ENSG00000269463.1		0.31114	0.0132772	0.028843	0.984375	0.99051724137931	PML))RARA_T	0	0
ENSG00000230953.2		0.31111	0.0361343	0.069745	0.984375	0.987068965517241	PML))RARA_T	0	0
ENSG00000179023.8	KLHDC7A	0.31108	0.445857	0.56755	0.421875	0.456034482758621	PML))RARA_T	0	0
ENSG00000271642.1	MARK3P1	0.31105	0.240027	0.34839	0.796875	0.608620689655172	PML))RARA_T	0	0
ENSG00000240371.1	RPS4XP13	0.31101	0.00585981	0.013841	1	1	PML))RARA_T	0	0
ENSG00000182118.8	FAM89A	0.31098	0.049403	0.091545	1	0.998275862068966	PML))RARA_T	0	0
ENSG00000107518.18	ATRNL1	0.31087	0.459686	0.58102	0.78125	0.60948275862069	PML))RARA_T	0	0
ENSG00000218521.1		0.31084	0.303186	0.42013	0.625	0.59051724137931	PML))RARA_T	0	0
ENSG00000255389.1		0.31082	0.00111652	0.0030744	1	0.998275862068966	PML))RARA_T	0	0
ENSG00000170310.15	STX8	0.31076	6.4404e-07	3.0964e-06	1	1	PML))RARA_T	0	0
ENSG00000273514.1	FOXD4L6	0.31074	0.461735	0.58303	0.1875	0.204310344827586	PML))RARA_T	0	1
ENSG00000176871.9	WSB2	0.3106	2.37181e-05	8.8885e-05	1	1	PML))RARA_T	0	0
ENSG00000267221.3	C17orf113	0.3106	0.00153661	0.0041163	1	1	PML))RARA_T	0	0
ENSG00000162298.19	SYVN1	0.31046	1.68615e-08	1.0122e-07	1	1	PML))RARA_T	0	0
ENSG00000184163.3	C1QTNF12	0.31045	0.0201953	0.041921	1	0.999137931034483	PML))RARA_T	0	0
ENSG00000122121.11	XPNPEP2	0.31044	0.0612049	0.11034	1	0.985344827586207	PML))RARA_T	0	0
ENSG00000241002.1	RPL32P13	0.31041	0.137857	0.22042	0.765625	0.79051724137931	PML))RARA_T	0	0
ENSG00000251611.1	FHIP1A-DT	0.31041	0.341049	0.46152	0.640625	0.479310344827586	PML))RARA_T	0	0
ENSG00000265333.1	MIR3137	0.31037	0.372473	0.49442	0.390625	0.324137931034483	PML))RARA_T	0	0
ENSG00000163482.12	STK36	0.31032	0.000145573	0.00047593	1	1	PML))RARA_T	0	1
ENSG00000229842.2	MTATP6P13	0.31032	0.580101	0.69061	0.171875	0.164655172413793	PML))RARA_T	0	0
ENSG00000106638.17	TBL2	0.3103	5.62469e-06	2.3418e-05	1	1	PML))RARA_T	0	0
ENSG00000179715.13	PCED1B	0.3103	0.0331884	0.06478	0.984375	1	PML))RARA_T	0	0
ENSG00000277954.1		0.31019	0.0776138	0.13501	0.9375	0.905172413793103	PML))RARA_T	0	0
ENSG00000279567.1		0.31013	0.518421	0.63577	0.3125	0.20948275862069	PML))RARA_T	0	0
ENSG00000164758.7	MED30	0.31004	5.01651e-05	0.00017752	1	1	PML))RARA_T	0	0
ENSG00000226167.1	AP4B1-AS1	0.31004	0.00260573	0.0066614	1	0.993965517241379	PML))RARA_T	0	0
ENSG00000064545.15	TMEM161A	0.30992	2.91484e-05	0.00010739	1	1	PML))RARA_T	0	0
ENSG00000251354.3		0.30991	0.111462	0.18418	0.828125	0.866379310344828	PML))RARA_T	0	0
ENSG00000103266.11	STUB1	0.30977	3.28561e-07	1.6477e-06	1	1	PML))RARA_T	0	0
ENSG00000197603.15	CPLANE1	0.30974	0.000112291	0.00037457	1	1	PML))RARA_T	0	0
ENSG00000008869.12	HEATR5B	0.30973	8.74903e-06	3.5338e-05	1	1	PML))RARA_T	0	0
ENSG00000026652.15	AGPAT4	0.30967	0.0170805	0.036122	1	1	PML))RARA_T	0	0
ENSG00000006007.12	GDE1	0.3096	8.83851e-08	4.8188e-07	1	1	PML))RARA_T	0	0
ENSG00000244471.6	TPTE2P3	0.30957	0.255205	0.3661	0.84375	0.664655172413793	PML))RARA_T	0	0
ENSG00000102384.13	CENPI	0.30949	0.00340779	0.0084895	1	1	PML))RARA_T	0	0
ENSG00000178662.16	CSRNP3	0.30938	0.398401	0.52035	0.609375	0.481896551724138	PML))RARA_T	0	1
ENSG00000259899.1		0.30938	0.0745588	0.13057	0.984375	0.924137931034483	PML))RARA_T	0	0
ENSG00000202078.1		0.30935	0.0441333	0.083023	0.984375	0.968965517241379	PML))RARA_T	0	0
ENSG00000082196.21	C1QTNF3	0.30928	0.000468309	0.0013907	0.984375	1	PML))RARA_T	0	0
ENSG00000133665.13	DYDC2	0.30904	0.275547	0.38945	0.625	0.63448275862069	PML))RARA_T	0	0
ENSG00000230804.2	CDRT15P14	0.309	0.402946	0.52488	0.375	0.421551724137931	PML))RARA_T	0	0
ENSG00000111843.14	TMEM14C	0.30894	4.15384e-05	0.00014907	1	1	PML))RARA_T	0	0
ENSG00000136213.10	CHST12	0.30894	0.00992211	0.022242	1	1	PML))RARA_T	1	0
ENSG00000251835.1	RNU6ATAC32P	0.3089	0.35795	0.47914	0.296875	0.322413793103448	PML))RARA_T	0	0
ENSG00000144369.13	FAM171B	0.30889	0.179722	0.2743	0.984375	0.96551724137931	PML))RARA_T	0	1
ENSG00000243989.9	ACY1	0.30877	0.0050535	0.012124	1	0.987068965517241	PML))RARA_T	0	0
ENSG00000279964.1		0.30873	0.00746955	0.017225	0.984375	0.987931034482759	PML))RARA_T	0	0
ENSG00000277806.1		0.30871	0.0576922	0.1048	0.984375	0.947413793103448	PML))RARA_T	0	0
ENSG00000125995.16	ROMO1	0.30863	8.14955e-05	0.00027856	1	1	PML))RARA_T	0	0
ENSG00000160072.20	ATAD3B	0.30857	6.97742e-05	0.00024089	1	1	PML))RARA_T	0	0
ENSG00000146067.16	FAM193B	0.30854	3.81091e-07	1.8941e-06	1	1	PML))RARA_T	0	0
ENSG00000200175.1	RNU6-1309P	0.30845	0.419768	0.54163	0.3125	0.262931034482759	PML))RARA_T	0	0
ENSG00000206612.1	SNORA2A	0.30844	0.0220469	0.04527	0.984375	0.974137931034483	PML))RARA_T	0	0
ENSG00000237128.1	LINC02652	0.30844	0.389664	0.51159	0.4375	0.395689655172414	PML))RARA_T	0	0
ENSG00000237363.1		0.30844	0.463563	0.58474	0.328125	0.24051724137931	PML))RARA_T	0	0
ENSG00000212396.1	RNA5SP323	0.30842	0.145702	0.23085	0.765625	0.79051724137931	PML))RARA_T	0	0
ENSG00000273258.1		0.30834	0.157859	0.24668	0.671875	0.631034482758621	PML))RARA_T	0	0
ENSG00000239576.1	COX6CP14	0.30833	0.13462	0.21613	0.875	0.847413793103448	PML))RARA_T	0	0
ENSG00000241179.1		0.30815	0.254106	0.36489	0.5625	0.508620689655172	PML))RARA_T	0	0
ENSG00000225215.1	SMARCE1P1	0.30795	0.0899455	0.15318	0.9375	0.897413793103448	PML))RARA_T	0	0
ENSG00000277938.1		0.30794	0.0131363	0.02857	0.984375	0.991379310344828	PML))RARA_T	0	0
ENSG00000105993.15	DNAJB6	0.30788	0.0003167	0.00097208	1	1	PML))RARA_T	0	0
ENSG00000234162.3		0.30785	0.0775403	0.13489	0.875	0.875	PML))RARA_T	0	0
ENSG00000272473.1		0.30782	0.183623	0.27918	0.765625	0.718103448275862	PML))RARA_T	0	0
ENSG00000275489.2	C17orf98	0.3077	0.232976	0.34003	0.578125	0.603448275862069	PML))RARA_T	0	0
ENSG00000286715.1		0.30769	0.0620255	0.11163	1	0.973275862068966	PML))RARA_T	0	0
ENSG00000108010.12	GLRX3	0.30763	3.39503e-17	5.0049e-16	1	1	PML))RARA_T	0	0
ENSG00000282961.1	PRNCR1	0.3075	0.030806	0.060721	0.96875	0.987068965517241	PML))RARA_T	0	0
ENSG00000163808.17	KIF15	0.30747	0.024438	0.049516	1	1	PML))RARA_T	0	1
ENSG00000242318.1	RPL21P48	0.30747	0.174816	0.26804	0.734375	0.675862068965517	PML))RARA_T	0	0
ENSG00000258560.1		0.30742	0.209573	0.31159	0.75	0.607758620689655	PML))RARA_T	0	0
ENSG00000259782.2		0.30742	0.016806	0.035601	1	0.978448275862069	PML))RARA_T	0	0
ENSG00000241741.1	RPL7AP30	0.30737	0.00111105	0.0030603	1	1	PML))RARA_T	0	0
ENSG00000214773.1		0.30728	0.0269903	0.054089	1	0.989655172413793	PML))RARA_T	0	0
ENSG00000117475.14	BLZF1	0.30727	2.85686e-06	1.2464e-05	1	1	PML))RARA_T	0	1
ENSG00000145494.12	NDUFS6	0.30721	1.15363e-06	5.3591e-06	1	1	PML))RARA_T	0	0
ENSG00000172663.9	TMEM134	0.3072	2.26651e-07	1.1628e-06	1	1	PML))RARA_T	0	0
ENSG00000250045.2	CBX3P3	0.3072	0.146654	0.23209	0.8125	0.775	PML))RARA_T	0	0
ENSG00000274314.1	MIR6749	0.30717	0.493596	0.61285	0.21875	0.206896551724138	PML))RARA_T	0	0
ENSG00000223916.1	RPL18AP9	0.30714	0.0188612	0.039428	1	0.995689655172414	PML))RARA_T	0	0
ENSG00000232466.1	H3P31	0.30711	0.103943	0.17355	0.875	0.862931034482759	PML))RARA_T	0	0
ENSG00000103202.13	NME4	0.30708	0.000374958	0.0011345	1	1	PML))RARA_T	0	0
ENSG00000132010.16	ZNF20	0.30704	0.00245789	0.0063174	1	1	PML))RARA_T	0	1
ENSG00000236703.1	MYB-AS1	0.30704	0.0723568	0.12724	0.96875	0.978448275862069	PML))RARA_T	0	0
ENSG00000133069.17	TMCC2	0.30693	0.200585	0.30057	1	1	PML))RARA_T	0	0
ENSG00000150628.7	SPATA4	0.3069	0.347671	0.46837	0.5	0.4	PML))RARA_T	0	0
ENSG00000170043.12	TRAPPC1	0.30687	1.4223e-05	5.5328e-05	1	1	PML))RARA_T	0	0
ENSG00000226359.1	ACTG1P24	0.30685	0.00150254	0.0040342	0.984375	0.99051724137931	PML))RARA_T	0	0
ENSG00000236138.4	DUX4L26	0.30685	0.370992	0.49292	0.625	0.487068965517241	PML))RARA_T	0	0
ENSG00000206865.1		0.30674	0.499842	0.61857	0.21875	0.224137931034483	PML))RARA_T	0	0
ENSG00000117410.14	ATP6V0B	0.30671	5.57214e-05	0.00019554	1	1	PML))RARA_T	0	0
ENSG00000281016.1		0.30661	0.0788028	0.13675	0.9375	0.836206896551724	PML))RARA_T	0	0
ENSG00000169282.18	KCNAB1	0.30659	0.0185713	0.038902	0.984375	1	PML))RARA_T	0	0
ENSG00000271755.1		0.30659	0.0679026	0.1205	0.984375	0.962931034482759	PML))RARA_T	0	0
ENSG00000271057.1		0.30658	0.329931	0.44949	0.453125	0.386206896551724	PML))RARA_T	0	0
ENSG00000286136.2		0.30658	0.000983742	0.0027414	0.984375	0.994827586206897	PML))RARA_T	0	0
ENSG00000080824.19	HSP90AA1	0.30654	0.000142236	0.00046584	1	1	PML))RARA_T	1	0
ENSG00000105750.15	ZNF85	0.30651	0.000941499	0.0026345	1	0.999137931034483	PML))RARA_T	0	1
ENSG00000285080.1		0.3065	0.0483369	0.089816	0.921875	0.887931034482759	PML))RARA_T	0	0
ENSG00000182093.16	GET1	0.30641	1.9691e-05	7.4822e-05	1	1	PML))RARA_T	0	0
ENSG00000165233.18	CARD19	0.30638	0.00234795	0.0060588	1	1	PML))RARA_T	0	0
ENSG00000226049.3	TLK2P1	0.30632	0.000760452	0.0021658	1	1	PML))RARA_T	0	0
ENSG00000254607.2		0.30631	0.42359	0.54524	0.5	0.387068965517241	PML))RARA_T	0	0
ENSG00000196415.10	PRTN3	0.30611	0.219416	0.32381	1	1	PML))RARA_T	0	0
ENSG00000088986.11	DYNLL1	0.30609	0.00252303	0.0064696	1	1	PML))RARA_T	0	0
ENSG00000232556.1	PRCPP1	0.30608	0.462312	0.58357	0.21875	0.256034482758621	PML))RARA_T	0	0
ENSG00000234159.1	RBPMSLP	0.30597	0.296309	0.41264	0.59375	0.586206896551724	PML))RARA_T	0	0
ENSG00000259144.2	RANBP20P	0.30586	0.0522338	0.096126	0.890625	0.905172413793103	PML))RARA_T	0	0
ENSG00000227201.2	CNN2P1	0.30573	0.0371717	0.07146	0.984375	0.994827586206897	PML))RARA_T	0	0
ENSG00000204778.4	ZNG1DP	0.30568	0.0167344	0.035464	1	0.985344827586207	PML))RARA_T	0	0
ENSG00000234457.1		0.30565	0.117263	0.19232	0.828125	0.75948275862069	PML))RARA_T	0	0
ENSG00000265735.2	RN7SL5P	0.30558	0.284636	0.39968	0.71875	0.678448275862069	PML))RARA_T	0	0
ENSG00000130726.12	TRIM28	0.30552	1.30199e-08	7.9419e-08	1	1	PML))RARA_T	0	1
ENSG00000270772.1	PDHA1P1	0.30552	0.201222	0.30134	0.828125	0.842241379310345	PML))RARA_T	0	0
ENSG00000286730.1		0.30549	0.0949417	0.16038	0.90625	0.830172413793103	PML))RARA_T	0	0
ENSG00000160310.18	PRMT2	0.30548	7.76713e-07	3.6874e-06	1	1	PML))RARA_T	0	1
ENSG00000166171.13	DPCD	0.30544	9.85029e-06	3.9401e-05	0.984375	1	PML))RARA_T	0	0
ENSG00000215045.8	GRID2IP	0.30531	0.0200783	0.041711	1	0.997413793103448	PML))RARA_T	0	0
ENSG00000184743.13	ATL3	0.30519	2.41236e-06	1.0642e-05	1	1	PML))RARA_T	0	0
ENSG00000230988.3	RPL23AP11	0.30519	0.170182	0.26224	0.78125	0.847413793103448	PML))RARA_T	0	0
ENSG00000213411.2	RBM22P2	0.30502	0.0672369	0.1195	0.890625	0.90948275862069	PML))RARA_T	0	0
ENSG00000124143.10	ARHGAP40	0.305	0.350041	0.47086	0.421875	0.389655172413793	PML))RARA_T	0	0
ENSG00000256533.1		0.30495	0.38644	0.50846	0.46875	0.380172413793103	PML))RARA_T	0	0
ENSG00000185825.17	BCAP31	0.30489	1.99044e-09	1.3375e-08	1	1	PML))RARA_T	0	0
ENSG00000267751.5	BSG-AS1	0.30488	0.0130231	0.028353	0.984375	0.999137931034483	PML))RARA_T	0	0
ENSG00000168758.11	SEMA4C	0.30477	0.012556	0.027455	1	1	PML))RARA_T	1	0
ENSG00000178146.9	GK4P	0.3047	0.0233576	0.047601	0.984375	0.970689655172414	PML))RARA_T	0	0
ENSG00000234790.1	NUTF2P4	0.30458	0.534855	0.65073	0.28125	0.191379310344828	PML))RARA_T	0	0
ENSG00000225411.3		0.30457	0.0143561	0.030923	1	0.993965517241379	PML))RARA_T	0	0
ENSG00000273343.1		0.30453	0.0202677	0.042043	0.984375	0.979310344827586	PML))RARA_T	0	0
ENSG00000199360.1	RNU6-1115P	0.30443	0.278682	0.39307	0.453125	0.478448275862069	PML))RARA_T	0	0
ENSG00000258772.1		0.30443	0.524944	0.64166	0.1875	0.21551724137931	PML))RARA_T	0	0
ENSG00000261722.1		0.30435	0.356989	0.47812	0.359375	0.306896551724138	PML))RARA_T	0	0
ENSG00000124209.4	RAB22A	0.30426	2.45294e-06	1.0804e-05	1	1	PML))RARA_T	0	0
ENSG00000087995.16	METTL2A	0.30417	2.97483e-08	1.7238e-07	1	1	PML))RARA_T	0	0
ENSG00000261560.1		0.30412	0.0159159	0.033941	1	0.998275862068966	PML))RARA_T	0	0
ENSG00000258684.2	BMS1P16	0.3041	0.326103	0.44535	0.375	0.413793103448276	PML))RARA_T	0	0
ENSG00000207955.5	MIR219A2HG	0.30407	0.131238	0.21163	0.8125	0.806896551724138	PML))RARA_T	0	0
ENSG00000114757.19	PEX5L	0.30405	0.0784251	0.13622	0.984375	0.983620689655172	PML))RARA_T	0	0
ENSG00000175970.11	UNC119B	0.30404	4.15458e-06	1.7636e-05	1	1	PML))RARA_T	0	0
ENSG00000116212.15	LRRC42	0.30403	1.19047e-08	7.3026e-08	1	1	PML))RARA_T	0	0
ENSG00000224950.2		0.304	0.0359083	0.069383	1	0.989655172413793	PML))RARA_T	0	0
ENSG00000277677.1		0.30393	0.308754	0.4264	0.703125	0.679310344827586	PML))RARA_T	0	0
ENSG00000136522.14	MRPL47	0.30392	6.89835e-09	4.354e-08	1	1	PML))RARA_T	0	0
ENSG00000287963.1		0.30379	0.364046	0.48559	0.375	0.352586206896552	PML))RARA_T	0	0
ENSG00000267315.1	UFM1P2	0.30377	0.11343	0.187	0.71875	0.681034482758621	PML))RARA_T	0	0
ENSG00000048471.14	SNX29	0.30365	8.47925e-07	4.0089e-06	1	1	PML))RARA_T	0	0
ENSG00000101361.17	NOP56	0.30364	3.25241e-07	1.6316e-06	1	1	PML))RARA_T	1	0
ENSG00000174547.13	MRPL11	0.30364	4.61242e-06	1.9443e-05	1	1	PML))RARA_T	0	0
ENSG00000032742.18	IFT88	0.30355	1.3491e-07	7.1436e-07	1	1	PML))RARA_T	0	0
ENSG00000110104.13	CCDC86	0.30335	0.000182443	0.00058568	1	1	PML))RARA_T	0	0
ENSG00000258944.1		0.30331	0.0141264	0.030476	1	0.993103448275862	PML))RARA_T	0	0
ENSG00000249028.2		0.30328	0.14427	0.229	0.78125	0.804310344827586	PML))RARA_T	0	0
ENSG00000284906.2		0.30318	0.0807235	0.1396	0.9375	0.878448275862069	PML))RARA_T	0	0
ENSG00000147164.12	SNX12	0.30316	3.57716e-10	2.6285e-09	1	1	PML))RARA_T	0	0
ENSG00000233117.4	LINC00702	0.30312	0.353352	0.4743	0.59375	0.546551724137931	PML))RARA_T	0	0
ENSG00000270174.1		0.30306	0.0699791	0.12366	0.953125	0.930172413793103	PML))RARA_T	0	0
ENSG00000270434.1		0.30304	0.412115	0.53407	0.234375	0.242241379310345	PML))RARA_T	0	0
ENSG00000240915.2		0.30299	0.345386	0.46605	0.40625	0.387931034482759	PML))RARA_T	0	0
ENSG00000206995.1		0.30292	0.170205	0.26224	0.765625	0.751724137931034	PML))RARA_T	0	0
ENSG00000253218.1	KLF3P1	0.30291	0.0824617	0.14213	0.921875	0.917241379310345	PML))RARA_T	0	0
ENSG00000264864.1	MIR3613	0.30291	0.0515577	0.095011	0.921875	0.887068965517241	PML))RARA_T	0	0
ENSG00000088888.18	MAVS	0.30288	1.17402e-06	5.4459e-06	1	1	PML))RARA_T	0	1
ENSG00000234975.6	FTH1P2	0.30279	0.0368172	0.070901	1	1	PML))RARA_T	0	0
ENSG00000205060.11	SLC35B4	0.30278	1.64308e-05	6.3261e-05	1	1	PML))RARA_T	0	0
ENSG00000111674.9	ENO2	0.30274	0.0132079	0.028707	1	1	PML))RARA_T	0	0
ENSG00000128512.23	DOCK4	0.30274	0.0613122	0.11052	1	1	PML))RARA_T	0	0
ENSG00000269321.1		0.30273	0.105754	0.17603	0.890625	0.818103448275862	PML))RARA_T	0	0
ENSG00000207186.1	RNA5SP122	0.30269	0.225166	0.33069	0.671875	0.594827586206897	PML))RARA_T	0	0
ENSG00000165837.12	ERICH6B	0.30264	0.0154558	0.033043	0.984375	0.970689655172414	PML))RARA_T	0	0
ENSG00000218069.2	RSL24D1P1	0.30254	0.028044	0.055918	0.90625	0.946551724137931	PML))RARA_T	0	0
ENSG00000125656.11	CLPP	0.30248	1.31845e-07	6.9946e-07	1	1	PML))RARA_T	0	0
ENSG00000131943.18	C19orf12	0.30237	4.04448e-07	2.0006e-06	1	1	PML))RARA_T	0	0
ENSG00000285803.1		0.30237	0.00160629	0.0042863	1	0.997413793103448	PML))RARA_T	0	0
ENSG00000173914.12	RBM4B	0.30235	9.088e-06	3.6588e-05	1	1	PML))RARA_T	0	0
ENSG00000198453.13	ZNF568	0.30229	0.00189798	0.0049934	1	0.999137931034483	PML))RARA_T	0	1
ENSG00000214253.9	FIS1	0.3022	1.57078e-05	6.0666e-05	1	1	PML))RARA_T	0	0
ENSG00000227186.1		0.30219	0.502764	0.62122	0.234375	0.211206896551724	PML))RARA_T	0	0
ENSG00000230067.3	HSPD1P6	0.30217	0.0347318	0.067378	0.9375	0.964655172413793	PML))RARA_T	0	0
ENSG00000205300.3		0.30216	0.13042	0.21054	0.859375	0.843965517241379	PML))RARA_T	0	0
ENSG00000075240.17	GRAMD4	0.30215	9.56316e-05	0.00032263	1	1	PML))RARA_T	0	0
ENSG00000167985.7	SDHAF2	0.30213	4.68521e-08	2.6407e-07	1	1	PML))RARA_T	0	0
ENSG00000212182.2		0.30211	0.341773	0.46225	0.484375	0.376724137931034	PML))RARA_T	0	0
ENSG00000167552.14	TUBA1A	0.30202	0.00154512	0.0041378	1	1	PML))RARA_T	0	0
ENSG00000154814.14	OXNAD1	0.30201	6.34066e-05	0.00022032	1	1	PML))RARA_T	0	0
ENSG00000238210.4	ETDA	0.30201	0.172482	0.26515	0.6875	0.625	PML))RARA_T	0	0
ENSG00000203527.2	SCUBE1-AS1	0.30195	0.239886	0.34819	0.40625	0.698275862068966	PML))RARA_T	0	0
ENSG00000233524.1	RANP8	0.30192	0.129436	0.20925	0.796875	0.781896551724138	PML))RARA_T	0	0
ENSG00000157869.16	RAB28	0.3019	2.88414e-10	2.1418e-09	1	1	PML))RARA_T	0	0
ENSG00000134717.18	BTF3L4	0.30188	2.22084e-11	1.8778e-10	1	1	PML))RARA_T	0	0
ENSG00000014164.7	ZC3H3	0.30187	0.000105809	0.00035464	1	1	PML))RARA_T	0	1
ENSG00000228521.2		0.30179	0.497374	0.61633	0.34375	0.256034482758621	PML))RARA_T	0	0
ENSG00000114054.14	PCCB	0.30175	1.95119e-06	8.732e-06	1	1	PML))RARA_T	0	0
ENSG00000228852.6		0.30173	0.0262966	0.052834	0.984375	0.975	PML))RARA_T	0	0
ENSG00000158470.5	B4GALT5	0.30157	0.00254554	0.0065217	1	1	PML))RARA_T	1	0
ENSG00000177770.11	CDKN2AIPNLP1	0.30154	0.272296	0.38585	0.375	0.451724137931034	PML))RARA_T	0	0
ENSG00000287829.1		0.30144	0.246356	0.35582	0.8125	0.707758620689655	PML))RARA_T	0	0
ENSG00000271180.1	COX5AP1	0.30142	0.114398	0.18842	0.703125	0.775	PML))RARA_T	0	0
ENSG00000260260.1	SNHG19	0.3014	0.00790376	0.018121	1	1	PML))RARA_T	0	0
ENSG00000109466.14	KLHL2	0.30136	0.00147186	0.003958	1	1	PML))RARA_T	0	0
ENSG00000094880.11	CDC23	0.30131	9.75163e-08	5.278e-07	1	1	PML))RARA_T	0	0
ENSG00000238003.1	RPL10P4	0.3013	0.0981803	0.16513	0.9375	0.921551724137931	PML))RARA_T	0	0
ENSG00000224291.1	RPL38P6	0.30125	0.287527	0.40294	0.5625	0.595689655172414	PML))RARA_T	0	0
ENSG00000152242.11	C18orf25	0.30117	0.000185943	0.00059619	1	1	PML))RARA_T	0	0
ENSG00000225420.1		0.30117	0.166107	0.2572	0.890625	0.838793103448276	PML))RARA_T	0	0
ENSG00000204866.8	IGFL2	0.30115	0.510333	0.62812	0.25	0.325862068965517	PML))RARA_T	0	0
ENSG00000263369.6		0.30114	0.261142	0.37289	0.625	0.512068965517241	PML))RARA_T	0	0
ENSG00000244641.2	RPS26P43	0.3011	0.342136	0.46265	0.515625	0.526724137931034	PML))RARA_T	0	0
ENSG00000206587.1	RNU6-46P	0.30108	0.55881	0.67189	0.1875	0.171551724137931	PML))RARA_T	0	0
ENSG00000285881.1		0.30092	0.0459713	0.085989	0.953125	0.926724137931034	PML))RARA_T	0	0
ENSG00000227440.1	ATP5MC1P4	0.30088	0.0571281	0.10392	0.9375	0.880172413793103	PML))RARA_T	0	0
ENSG00000087460.27	GNAS	0.30084	5.89399e-10	4.2138e-09	1	1	PML))RARA_T	0	0
ENSG00000248531.3	NDUFA5P12	0.30076	0.302539	0.41947	0.5	0.477586206896552	PML))RARA_T	0	0
ENSG00000122194.19	PLG	0.30065	0.303061	0.42001	0.4375	0.499137931034483	PML))RARA_T	0	0
ENSG00000131747.15	TOP2A	0.30064	0.0483406	0.089819	1	1	PML))RARA_T	0	1
ENSG00000273464.1		0.30052	0.0346946	0.06732	0.984375	0.963793103448276	PML))RARA_T	0	0
ENSG00000286511.1		0.30046	0.0760723	0.13278	0.984375	0.927586206896552	PML))RARA_T	0	0
ENSG00000087053.20	MTMR2	0.30032	2.07645e-07	1.0699e-06	1	1	PML))RARA_T	0	0
ENSG00000136045.12	PWP1	0.3003	5.39516e-14	5.9255e-13	1	1	PML))RARA_T	0	0
ENSG00000239344.1		0.30029	0.0241002	0.048916	0.984375	0.99051724137931	PML))RARA_T	0	0
ENSG00000105639.20	JAK3	0.30024	0.00191523	0.0050352	1	1	PML))RARA_T	0	0
ENSG00000156256.15	USP16	0.30013	0.000596352	0.0017349	1	1	PML))RARA_T	0	0
ENSG00000262769.1		0.30012	0.385461	0.50752	0.375	0.376724137931034	PML))RARA_T	0	0
ENSG00000119242.9	CCDC92	0.3001	0.00351842	0.0087378	1	1	PML))RARA_T	0	0
ENSG00000157734.14	SNX22	0.30008	0.0162894	0.034635	1	1	PML))RARA_T	0	0
ENSG00000129925.11	PGAP6	0.30007	1.94216e-06	8.6968e-06	1	1	PML))RARA_T	0	0
ENSG00000120278.16	PLEKHG1	0.30004	0.0814294	0.14063	1	1	PML))RARA_T	0	0
ENSG00000188997.8	KCTD21	0.29986	0.00534046	0.012731	1	1	PML))RARA_T	0	0
ENSG00000207360.1	RNU6-14P	0.29985	0.413157	0.53514	0.296875	0.342241379310345	PML))RARA_T	0	0
ENSG00000237649.8	KIFC1	0.29983	0.0286083	0.056878	1	0.999137931034483	PML))RARA_T	0	0
ENSG00000279261.2	LINC02961	0.29978	0.140888	0.22455	0.828125	0.805172413793103	PML))RARA_T	0	0
ENSG00000257629.1		0.29963	0.483272	0.60333	0.1875	0.255172413793103	PML))RARA_T	0	0
ENSG00000113368.12	LMNB1	0.29954	0.000698176	0.0020031	1	1	PML))RARA_T	0	0
ENSG00000235253.1	EEF1A1P50	0.29943	0.0746383	0.13068	0.96875	0.983620689655172	PML))RARA_T	0	0
ENSG00000201221.1	RNU4-40P	0.29941	0.262563	0.37456	0.609375	0.601724137931035	PML))RARA_T	0	0
ENSG00000144040.13	SFXN5	0.29937	2.0896e-05	7.9004e-05	1	1	PML))RARA_T	0	0
ENSG00000223131.1	RNA5SP304	0.29932	0.605151	0.71193	0.265625	0.175862068965517	PML))RARA_T	0	0
ENSG00000202417.1		0.29928	0.163704	0.254	0.84375	0.829310344827586	PML))RARA_T	0	0
ENSG00000088035.18	ALG6	0.2991	4.36167e-06	1.8462e-05	1	1	PML))RARA_T	0	0
ENSG00000227433.1	RPL31P22	0.299	0.246704	0.35616	0.6875	0.687068965517241	PML))RARA_T	0	0
ENSG00000170448.12	NFXL1	0.29898	1.737e-05	6.6648e-05	1	1	PML))RARA_T	0	1
ENSG00000217404.2	RPS4XP9	0.29885	0.229679	0.33616	0.515625	0.544827586206897	PML))RARA_T	0	0
ENSG00000126457.22	PRMT1	0.29884	3.31815e-06	1.4318e-05	1	1	PML))RARA_T	0	0
ENSG00000185888.5	PRSS38	0.29884	0.559844	0.67283	0.15625	0.178448275862069	PML))RARA_T	0	0
ENSG00000224161.3	RPS26P54	0.29883	0.395201	0.5172	0.328125	0.348275862068965	PML))RARA_T	0	0
ENSG00000269892.1		0.29879	0.00167039	0.0044451	1	0.996551724137931	PML))RARA_T	0	0
ENSG00000164081.13	TEX264	0.29872	1.04002e-06	4.8586e-06	1	1	PML))RARA_T	0	0
ENSG00000201317.1	RNU4-59P	0.29865	0.324469	0.44356	0.453125	0.417241379310345	PML))RARA_T	0	0
ENSG00000278205.1		0.29864	0.563317	0.67589	0.1875	0.175862068965517	PML))RARA_T	0	0
ENSG00000074071.15	MRPS34	0.29858	9.61868e-05	0.00032441	1	1	PML))RARA_T	0	0
ENSG00000287896.1		0.29851	0.0171183	0.03619	0.984375	0.983620689655172	PML))RARA_T	0	0
ENSG00000175711.8	B3GNTL1	0.2985	3.62675e-05	0.0001314	1	1	PML))RARA_T	0	0
ENSG00000213104.3	NPM1P46	0.29838	0.00533063	0.01271	1	0.995689655172414	PML))RARA_T	0	0
ENSG00000165733.8	BMS1	0.29815	2.9005e-10	2.1521e-09	1	1	PML))RARA_T	0	0
ENSG00000168256.18	NKIRAS2	0.29814	1.20501e-10	9.3637e-10	1	1	PML))RARA_T	0	0
ENSG00000234589.4	RPL13AP24	0.29806	0.0124916	0.027327	1	1	PML))RARA_T	0	0
ENSG00000170604.5	IRF2BP1	0.29805	1.38066e-05	5.3919e-05	1	1	PML))RARA_T	0	1
ENSG00000188599.17	NPIPP1	0.29798	0.000716406	0.0020508	0.984375	1	PML))RARA_T	0	0
ENSG00000258452.1	HMGN2P2	0.29792	0.250544	0.36064	0.484375	0.531896551724138	PML))RARA_T	0	0
ENSG00000070031.4	SCT	0.29781	0.133175	0.21422	0.96875	0.956896551724138	PML))RARA_T	0	0
ENSG00000239203.1		0.29781	0.0183303	0.038456	0.984375	0.956896551724138	PML))RARA_T	0	0
ENSG00000237331.1	XIAP-AS1	0.29779	0.128425	0.20787	0.828125	0.818965517241379	PML))RARA_T	0	0
ENSG00000183682.8	BMP8A	0.29778	0.0548157	0.10025	1	0.997413793103448	PML))RARA_T	0	0
ENSG00000129103.19	SUMF2	0.29768	3.99191e-08	2.2682e-07	1	1	PML))RARA_T	0	0
ENSG00000179889.19	PDXDC1	0.29761	1.27435e-09	8.7632e-09	1	1	PML))RARA_T	0	0
ENSG00000078674.18	PCM1	0.29746	1.01242e-05	4.0403e-05	1	1	PML))RARA_T	0	0
ENSG00000169925.17	BRD3	0.29742	6.21837e-10	4.4309e-09	1	1	PML))RARA_T	0	0
ENSG00000233720.1		0.29736	0.622816	0.72627	0.28125	0.156896551724138	PML))RARA_T	0	0
ENSG00000162736.17	NCSTN	0.29733	2.3304e-09	1.5554e-08	1	1	PML))RARA_T	1	0
ENSG00000283419.1	MIR6874	0.29727	0.605524	0.71218	0.1875	0.181896551724138	PML))RARA_T	0	0
ENSG00000228477.1		0.29722	0.00795444	0.018224	0.984375	1	PML))RARA_T	0	0
ENSG00000225932.3		0.29717	0.187175	0.28366	0.84375	0.675	PML))RARA_T	0	0
ENSG00000166435.15	XRRA1	0.29714	0.00744221	0.017169	1	1	PML))RARA_T	0	0
ENSG00000278498.1		0.29711	0.390282	0.51222	0.46875	0.442241379310345	PML))RARA_T	0	0
ENSG00000172716.16	SLFN11	0.29704	0.00556817	0.013219	1	1	PML))RARA_T	0	0
ENSG00000220008.3	LINGO3	0.29698	0.00330677	0.0082553	1	1	PML))RARA_T	0	0
ENSG00000260601.1		0.29692	0.128673	0.20817	0.90625	0.868103448275862	PML))RARA_T	0	0
ENSG00000282939.1	TRBV7-2	0.29689	0.0674367	0.1198	0.984375	0.997413793103448	PML))RARA_T	0	0
ENSG00000273555.1	MIR6812	0.29677	0.0888726	0.15168	0.90625	0.777586206896552	PML))RARA_T	0	0
ENSG00000207751.3		0.29668	0.0154126	0.032958	0.984375	0.975862068965517	PML))RARA_T	0	0
ENSG00000138029.14	HADHB	0.29664	1.19966e-13	1.2717e-12	1	1	PML))RARA_T	0	0
ENSG00000111328.7	CDK2AP1	0.29663	2.40136e-05	8.9857e-05	1	1	PML))RARA_T	0	0
ENSG00000152253.9	SPC25	0.2966	0.0430089	0.08116	1	0.999137931034483	PML))RARA_T	0	0
ENSG00000198874.13	TYW1	0.2966	1.54606e-12	1.4787e-11	1	1	PML))RARA_T	0	0
ENSG00000232530.1	LIF-AS1	0.29656	0.551329	0.66529	0.234375	0.23448275862069	PML))RARA_T	0	0
ENSG00000241923.2	RPL14P3	0.29642	0.00305306	0.0076845	1	0.999137931034483	PML))RARA_T	0	0
ENSG00000131097.7	HIGD1B	0.29637	0.00865168	0.019655	0.984375	0.992241379310345	PML))RARA_T	0	0
ENSG00000106384.12	MOGAT3	0.29631	0.34793	0.46864	0.375	0.431034482758621	PML))RARA_T	0	0
ENSG00000230207.1	RPL4P5	0.29627	0.00156993	0.0041975	1	1	PML))RARA_T	0	0
ENSG00000091073.19	DTX2	0.29609	2.92986e-05	0.00010793	1	1	PML))RARA_T	0	0
ENSG00000254391.1		0.29604	0.411857	0.53386	0.421875	0.324137931034483	PML))RARA_T	0	0
ENSG00000124074.12	ENKD1	0.29602	8.45146e-05	0.00028789	1	1	PML))RARA_T	0	0
ENSG00000168906.13	MAT2A	0.29596	0.000199772	0.00063706	1	1	PML))RARA_T	0	0
ENSG00000163440.12	PDCL2	0.29592	0.555742	0.66915	0.234375	0.193103448275862	PML))RARA_T	0	0
ENSG00000169567.13	HINT1	0.29585	3.64222e-05	0.00013192	1	1	PML))RARA_T	0	0
ENSG00000160917.15	CPSF4	0.29578	3.80801e-09	2.4827e-08	1	1	PML))RARA_T	0	1
ENSG00000148803.12	FUOM	0.29575	0.0024017	0.0061846	1	1	PML))RARA_T	0	0
ENSG00000269763.1	EXOSC3P2	0.29563	0.387241	0.50926	0.34375	0.322413793103448	PML))RARA_T	0	0
ENSG00000109163.7	GNRHR	0.29558	0.0585251	0.10606	0.984375	0.976724137931035	PML))RARA_T	0	0
ENSG00000090266.13	NDUFB2	0.29557	2.85322e-06	1.245e-05	1	1	PML))RARA_T	0	0
ENSG00000171815.6	PCDHB1	0.29556	0.393757	0.51587	0.4375	0.352586206896552	PML))RARA_T	0	0
ENSG00000280088.1		0.2955	0.000296917	0.00091673	1	1	PML))RARA_T	0	0
ENSG00000254837.2	LIPT2-AS1	0.29545	0.0274459	0.054894	1	0.993965517241379	PML))RARA_T	0	0
ENSG00000242071.3	RPL7AP6	0.29543	0.000930808	0.0026076	1	1	PML))RARA_T	0	0
ENSG00000230457.3	PA2G4P4	0.2954	0.000377464	0.0011416	0.984375	0.999137931034483	PML))RARA_T	0	0
ENSG00000254538.1		0.29529	0.0893691	0.1524	0.953125	0.936206896551724	PML))RARA_T	0	0
ENSG00000184811.4	TRARG1	0.29528	0.310187	0.42797	0.484375	0.516379310344828	PML))RARA_T	0	0
ENSG00000167716.19	WDR81	0.29522	3.20148e-05	0.00011728	1	1	PML))RARA_T	0	0
ENSG00000211883.1	TRAJ6	0.29518	0.304366	0.42144	0.671875	0.580172413793103	PML))RARA_T	0	0
ENSG00000259959.1		0.29515	0.00266474	0.0067963	1	0.997413793103448	PML))RARA_T	0	0
ENSG00000280408.1		0.29513	0.0572555	0.10412	0.984375	0.980172413793103	PML))RARA_T	0	0
ENSG00000142546.14	NOSIP	0.29509	1.58853e-05	6.1303e-05	1	1	PML))RARA_T	0	0
ENSG00000264663.1	KRT8P34	0.29505	0.349783	0.47058	0.453125	0.437068965517241	PML))RARA_T	0	0
ENSG00000177169.10	ULK1	0.29497	0.000494942	0.001463	1	1	PML))RARA_T	0	0
ENSG00000058085.15	LAMC2	0.29492	0.518867	0.63616	0.40625	0.463793103448276	PML))RARA_T	1	0
ENSG00000280303.2	ERICD	0.29492	0.0307053	0.060557	0.984375	0.999137931034483	PML))RARA_T	0	0
ENSG00000159921.19	GNE	0.29491	2.61098e-06	1.1455e-05	1	1	PML))RARA_T	0	0
ENSG00000221970.2	OR2A1	0.29489	0.190582	0.28798	0.96875	0.836206896551724	PML))RARA_T	0	0
ENSG00000070413.20	DGCR2	0.29473	1.99463e-06	8.9063e-06	1	1	PML))RARA_T	1	0
ENSG00000277705.1		0.29467	0.27957	0.39402	0.5625	0.537068965517241	PML))RARA_T	0	0
ENSG00000285480.1	H2BK1	0.29465	0.0763231	0.13314	0.984375	0.900862068965517	PML))RARA_T	0	0
ENSG00000158486.13	DNAH3	0.29464	0.0841873	0.1447	1	0.987068965517241	PML))RARA_T	0	0
ENSG00000159792.10	PSKH1	0.29448	1.5373e-05	5.9476e-05	1	1	PML))RARA_T	0	0
ENSG00000211840.1	TRAJ49	0.29448	0.383207	0.50529	0.4375	0.374137931034483	PML))RARA_T	0	0
ENSG00000138750.15	NUP54	0.29442	1.43055e-05	5.5624e-05	1	1	PML))RARA_T	0	0
ENSG00000243716.10	NPIPB5	0.29439	0.000173114	0.00055818	1	1	PML))RARA_T	0	0
ENSG00000268240.1		0.29434	0.237738	0.34571	0.984375	0.820689655172414	PML))RARA_T	0	0
ENSG00000276916.1		0.29418	0.0458167	0.085739	0.984375	0.971551724137931	PML))RARA_T	0	0
ENSG00000223768.2	LINC00205	0.29417	0.0010723	0.0029634	1	1	PML))RARA_T	0	0
ENSG00000231777.1	MTND4P21	0.2941	0.607566	0.7138	0.296875	0.283620689655172	PML))RARA_T	0	0
ENSG00000227259.2	HMGN2P22	0.29408	0.371107	0.49301	0.328125	0.356896551724138	PML))RARA_T	0	0
ENSG00000271383.7	NBPF19	0.29407	0.0499225	0.09239	0.96875	0.971551724137931	PML))RARA_T	0	0
ENSG00000185834.10	RPL12P4	0.29403	0.00754685	0.017383	1	1	PML))RARA_T	0	0
ENSG00000227722.2		0.29402	0.229055	0.33546	0.53125	0.627586206896552	PML))RARA_T	0	0
ENSG00000180855.16	ZNF443	0.29399	0.00429425	0.010462	0.984375	0.994827586206897	PML))RARA_T	0	1
ENSG00000229618.3		0.29399	0.346962	0.46754	0.546875	0.531034482758621	PML))RARA_T	0	0
ENSG00000254739.1		0.29382	0.0794051	0.13763	0.984375	0.961206896551724	PML))RARA_T	0	0
ENSG00000255522.1	SNRPCP5	0.29374	0.291149	0.40685	0.5625	0.500862068965517	PML))RARA_T	0	0
ENSG00000240344.9	PPIL3	0.29369	1.08927e-07	5.8531e-07	1	1	PML))RARA_T	0	0
ENSG00000135535.17	CD164	0.29361	6.32496e-05	0.00021986	1	1	PML))RARA_T	1	0
ENSG00000162909.18	CAPN2	0.29357	0.00467672	0.011307	1	1	PML))RARA_T	0	0
ENSG00000156650.14	KAT6B	0.29347	5.45052e-06	2.2742e-05	1	1	PML))RARA_T	0	1
ENSG00000279727.1	LINC02033	0.29346	0.0574233	0.1044	0.984375	0.953448275862069	PML))RARA_T	0	0
ENSG00000131686.15	CA6	0.29344	0.168215	0.25974	0.984375	0.956034482758621	PML))RARA_T	0	0
ENSG00000180957.18	PITPNB	0.29335	3.01716e-09	1.9903e-08	1	1	PML))RARA_T	0	0
ENSG00000183580.10	FBXL7	0.29335	0.450702	0.57244	0.34375	0.424137931034483	PML))RARA_T	0	0
ENSG00000277501.1		0.29331	0.100393	0.16843	0.953125	0.868103448275862	PML))RARA_T	0	0
ENSG00000200591.1		0.2933	0.0916254	0.15559	0.890625	0.843965517241379	PML))RARA_T	0	0
ENSG00000154620.6	TMSB4Y	0.29326	0.489181	0.60868	0.5625	0.593965517241379	PML))RARA_T	0	0
ENSG00000239118.1	MIR1972-2	0.29321	0.162784	0.25286	0.796875	0.74051724137931	PML))RARA_T	0	0
ENSG00000164729.7	SLC35G3	0.2932	0.428723	0.55034	0.40625	0.379310344827586	PML))RARA_T	0	0
ENSG00000250492.1	INTS6P1	0.29319	0.0630479	0.11316	0.921875	0.925862068965517	PML))RARA_T	0	0
ENSG00000204310.13	AGPAT1	0.29313	0.000148666	0.0004848	1	1	PML))RARA_T	0	0
ENSG00000200840.1	RNU6-82P	0.29312	0.194065	0.29234	0.78125	0.791379310344828	PML))RARA_T	0	0
ENSG00000129493.15	HEATR5A	0.2931	0.00314626	0.0078956	1	0.999137931034483	PML))RARA_T	0	0
ENSG00000091640.8	SPAG7	0.29305	1.95222e-08	1.1616e-07	1	1	PML))RARA_T	0	0
ENSG00000283005.1	CDC27P3	0.29303	0.119274	0.19515	0.8125	0.802586206896552	PML))RARA_T	0	0
ENSG00000244289.1	RPS3AP35	0.29297	0.319659	0.43842	0.484375	0.44051724137931	PML))RARA_T	0	0
ENSG00000151116.17	UEVLD	0.29296	0.000530161	0.0015578	1	1	PML))RARA_T	0	0
ENSG00000232479.2	KRT8P52	0.29294	0.0427184	0.080708	0.953125	0.906896551724138	PML))RARA_T	0	0
ENSG00000269983.1		0.29293	0.29274	0.40865	0.703125	0.757758620689655	PML))RARA_T	0	0
ENSG00000242510.1	NDUFB4P1	0.2928	0.303396	0.4204	0.5	0.448275862068966	PML))RARA_T	0	0
ENSG00000200594.1	RNU6-824P	0.29278	0.0673764	0.11971	0.9375	0.923275862068966	PML))RARA_T	0	0
ENSG00000171241.9	SHCBP1	0.29277	0.0149121	0.031994	1	1	PML))RARA_T	0	0
ENSG00000288582.2		0.29272	0.574272	0.68572	0.203125	0.168965517241379	PML))RARA_T	0	0
ENSG00000241666.2		0.29269	0.0547146	0.1001	1	1	PML))RARA_T	0	0
ENSG00000185252.19	ZNF74	0.29263	0.00183774	0.0048489	1	1	PML))RARA_T	0	1
ENSG00000201134.1		0.29262	0.482998	0.6031	0.296875	0.229310344827586	PML))RARA_T	0	0
ENSG00000256087.7	ZNF432	0.29261	0.00390061	0.0095985	1	0.999137931034483	PML))RARA_T	0	1
ENSG00000276810.1		0.29259	0.191062	0.28861	0.734375	0.703448275862069	PML))RARA_T	0	0
ENSG00000232273.1	FTH1P1	0.29258	0.0311741	0.061338	0.984375	1	PML))RARA_T	0	0
ENSG00000235988.1		0.29256	0.170695	0.26288	0.8125	0.716379310344828	PML))RARA_T	0	0
ENSG00000196636.8	SDHAF3	0.29252	0.000398602	0.0011999	1	1	PML))RARA_T	0	0
ENSG00000168137.18	SETD5	0.2925	3.14001e-09	2.0662e-08	1	1	PML))RARA_T	0	0
ENSG00000232892.1	RGS5-AS1	0.2925	0.335938	0.4559	0.484375	0.45948275862069	PML))RARA_T	0	0
ENSG00000183624.14	HMCES	0.29249	2.58679e-07	1.3151e-06	1	1	PML))RARA_T	0	0
ENSG00000277866.1		0.29249	0.483587	0.60353	0.265625	0.246551724137931	PML))RARA_T	0	0
ENSG00000230154.1	AIDAP1	0.2923	0.0851644	0.14616	0.859375	0.888793103448276	PML))RARA_T	0	0
ENSG00000205596.4		0.29223	0.351358	0.47219	0.421875	0.371551724137931	PML))RARA_T	0	0
ENSG00000257663.1		0.29211	0.528689	0.64522	0.203125	0.192241379310345	PML))RARA_T	0	0
ENSG00000279579.3	LINC01666	0.29211	0.434062	0.55608	0.375	0.343965517241379	PML))RARA_T	0	0
ENSG00000235313.1	HM13-IT1	0.29189	0.00544199	0.012956	1	0.998275862068966	PML))RARA_T	0	0
ENSG00000136811.16	ODF2	0.29182	1.27233e-07	6.7684e-07	1	1	PML))RARA_T	0	0
ENSG00000116793.16	PHTF1	0.29181	0.000707979	0.0020285	1	1	PML))RARA_T	0	1
ENSG00000272595.2	OR10AH1P	0.29179	0.254686	0.36561	0.84375	0.768103448275862	PML))RARA_T	0	0
ENSG00000206768.1		0.29173	0.223121	0.32825	0.71875	0.716379310344828	PML))RARA_T	0	0
ENSG00000281376.1	ABALON	0.29169	0.239807	0.34811	0.671875	0.617241379310345	PML))RARA_T	0	0
ENSG00000280395.1		0.29163	0.431612	0.55329	0.4375	0.342241379310345	PML))RARA_T	0	0
ENSG00000253015.1	RN7SKP64	0.29146	0.16526	0.2561	0.921875	0.838793103448276	PML))RARA_T	0	0
ENSG00000169021.6	UQCRFS1	0.29135	2.13635e-06	9.4981e-06	1	1	PML))RARA_T	0	0
ENSG00000219863.5	RPL31P28	0.29131	0.0578234	0.105	0.984375	0.917241379310345	PML))RARA_T	0	0
ENSG00000206645.1		0.29127	0.204555	0.30542	0.734375	0.71551724137931	PML))RARA_T	0	0
ENSG00000280183.1		0.29118	0.0713875	0.12577	0.9375	0.929310344827586	PML))RARA_T	0	0
ENSG00000229660.1		0.29111	0.157832	0.24668	0.90625	0.837931034482759	PML))RARA_T	0	0
ENSG00000248569.1		0.29111	0.0269109	0.053947	0.953125	0.951724137931034	PML))RARA_T	0	0
ENSG00000111325.16	OGFOD2	0.29106	0.000661779	0.0019067	0.984375	0.996551724137931	PML))RARA_T	0	0
ENSG00000235376.5	RPEL1	0.29104	0.105181	0.17526	0.78125	0.853448275862069	PML))RARA_T	0	0
ENSG00000280245.1		0.29104	0.496577	0.61552	0.28125	0.401724137931035	PML))RARA_T	0	0
ENSG00000145907.16	G3BP1	0.291	2.02345e-07	1.0442e-06	1	1	PML))RARA_T	0	0
ENSG00000229815.1	CCNB1IP1P1	0.291	0.305915	0.42313	0.453125	0.449137931034483	PML))RARA_T	0	0
ENSG00000105619.13	TFPT	0.29099	9.99304e-09	6.1816e-08	1	1	PML))RARA_T	0	0
ENSG00000165568.18	AKR1E2	0.29094	0.108329	0.17969	0.984375	0.993103448275862	PML))RARA_T	0	0
ENSG00000202497.1	RNU6-898P	0.29094	0.646125	0.74532	0.203125	0.166379310344828	PML))RARA_T	0	0
ENSG00000078795.17	PKD2L2	0.29089	0.0173143	0.036551	1	0.999137931034483	PML))RARA_T	0	0
ENSG00000198876.13	DCAF12	0.29088	0.0197799	0.041154	1	1	PML))RARA_T	0	0
ENSG00000259876.1		0.29088	0.0927502	0.15722	0.953125	0.94051724137931	PML))RARA_T	0	0
ENSG00000267009.6		0.29088	0.0620628	0.11169	0.9375	0.944827586206897	PML))RARA_T	0	0
ENSG00000113327.17	GABRG2	0.29078	0.509117	0.62713	0.296875	0.323275862068966	PML))RARA_T	0	0
ENSG00000229419.1	RALGAPA1P1	0.29071	0.011043	0.024489	1	0.998275862068966	PML))RARA_T	0	0
ENSG00000237057.3	LINC02087	0.29069	0.314202	0.4325	0.5	0.46551724137931	PML))RARA_T	0	0
ENSG00000171489.10	SPACA5	0.29062	0.294632	0.41083	0.5	0.443103448275862	PML))RARA_T	0	0
ENSG00000158669.11	GPAT4	0.29058	6.22454e-06	2.5748e-05	1	1	PML))RARA_T	0	0
ENSG00000261215.1		0.29036	0.0401449	0.076443	0.984375	0.972413793103448	PML))RARA_T	0	0
ENSG00000271412.1	PRR13P3	0.29023	0.181959	0.27714	0.609375	0.679310344827586	PML))RARA_T	0	0
ENSG00000142444.7	TIMM29	0.29021	1.23808e-09	8.5269e-09	1	1	PML))RARA_T	0	0
ENSG00000225152.1		0.2902	0.417373	0.53934	0.53125	0.374137931034483	PML))RARA_T	0	0
ENSG00000105327.18	BBC3	0.29019	0.0156232	0.033369	1	1	PML))RARA_T	0	0
ENSG00000185669.6	SNAI3	0.29018	0.00581261	0.013736	0.984375	1	PML))RARA_T	0	1
ENSG00000130812.10	ANGPTL6	0.29004	0.0212108	0.043756	1	1	PML))RARA_T	0	0
ENSG00000226553.1	IMPDH1P7	0.29004	0.177317	0.27128	0.578125	0.651724137931034	PML))RARA_T	0	0
ENSG00000261659.2		0.28998	0.017229	0.036394	0.984375	0.994827586206897	PML))RARA_T	0	0
ENSG00000237669.1		0.28996	0.0283907	0.056516	0.96875	0.963793103448276	PML))RARA_T	0	0
ENSG00000286953.1		0.28986	0.605306	0.71209	0.203125	0.206034482758621	PML))RARA_T	0	0
ENSG00000152291.14	TGOLN2	0.28985	2.26546e-09	1.5134e-08	1	1	PML))RARA_T	0	0
ENSG00000229721.3		0.28982	0.0719431	0.12659	0.859375	0.860344827586207	PML))RARA_T	0	0
ENSG00000282080.1		0.28977	0.153084	0.24047	0.828125	0.701724137931034	PML))RARA_T	0	0
ENSG00000186162.10	CIDECP1	0.28973	1.12077e-05	4.4418e-05	1	1	PML))RARA_T	0	0
ENSG00000267882.2		0.28973	0.149781	0.23609	0.953125	0.902586206896552	PML))RARA_T	0	0
ENSG00000243566.7	UPK3B	0.28969	0.0581146	0.10544	0.984375	0.98448275862069	PML))RARA_T	0	0
ENSG00000224315.2	RPL7P7	0.28943	0.160716	0.25032	0.734375	0.819827586206897	PML))RARA_T	0	0
ENSG00000105939.13	ZC3HAV1	0.28939	3.83863e-05	0.0001385	1	1	PML))RARA_T	1	1
ENSG00000258300.2	NUTF2P2	0.28935	0.382134	0.50419	0.34375	0.301724137931034	PML))RARA_T	0	0
ENSG00000117682.17	DHDDS	0.28932	5.91252e-14	6.4683e-13	1	1	PML))RARA_T	0	0
ENSG00000249407.1	IL20RB-AS1	0.28927	0.160941	0.25056	0.875	0.754310344827586	PML))RARA_T	0	0
ENSG00000104823.9	ECH1	0.28923	7.24331e-06	2.9658e-05	1	1	PML))RARA_T	0	0
ENSG00000251456.1		0.28914	0.635105	0.7362	0.1875	0.221551724137931	PML))RARA_T	0	0
ENSG00000239884.3	RN7SL608P	0.28905	0.0198172	0.041219	0.984375	0.977586206896552	PML))RARA_T	0	0
ENSG00000164066.13	INTU	0.28903	0.232371	0.3393	0.984375	0.968965517241379	PML))RARA_T	0	0
ENSG00000206698.1	RNU1-73P	0.28897	0.124353	0.20225	0.90625	0.75	PML))RARA_T	0	0
ENSG00000259479.6	SORD2P	0.28897	0.0446991	0.083914	0.984375	0.999137931034483	PML))RARA_T	0	0
ENSG00000261193.1		0.28889	0.242664	0.35142	0.765625	0.658620689655172	PML))RARA_T	0	0
ENSG00000257727.6	CNPY2	0.28877	1.32513e-07	7.0275e-07	1	1	PML))RARA_T	0	0
ENSG00000217783.2	LDHAL6FP	0.28868	0.120038	0.19626	0.875	0.886206896551724	PML))RARA_T	0	0
ENSG00000235424.1	SUMO2P10	0.28867	0.20293	0.30343	0.6875	0.63448275862069	PML))RARA_T	0	0
ENSG00000287362.1		0.28864	0.0162208	0.034508	0.953125	0.950862068965517	PML))RARA_T	0	0
ENSG00000102225.16	CDK16	0.28847	1.44715e-05	5.6221e-05	1	1	PML))RARA_T	0	0
ENSG00000151332.19	MBIP	0.28837	7.60627e-05	0.00026133	1	1	PML))RARA_T	0	0
ENSG00000142507.10	PSMB6	0.28834	6.00964e-07	2.9008e-06	1	1	PML))RARA_T	0	0
ENSG00000271424.1	GLRX5P3	0.28831	0.0213598	0.044033	0.984375	0.968965517241379	PML))RARA_T	0	0
ENSG00000166311.10	SMPD1	0.2883	2.59245e-05	9.6409e-05	1	1	PML))RARA_T	1	0
ENSG00000268618.1		0.28821	0.187749	0.28443	0.6875	0.770689655172414	PML))RARA_T	0	0
ENSG00000129472.15	RAB2B	0.28816	1.00087e-06	4.6845e-06	1	1	PML))RARA_T	0	0
ENSG00000287001.1		0.28815	0.504151	0.62249	0.234375	0.327586206896552	PML))RARA_T	0	0
ENSG00000156381.9	ANKRD9	0.28813	0.0422859	0.079998	1	1	PML))RARA_T	0	0
ENSG00000207455.1	RNU6-331P	0.28809	0.459628	0.58096	0.515625	0.531896551724138	PML))RARA_T	0	0
ENSG00000227087.4	RBMX2P5	0.28804	0.177782	0.27189	0.65625	0.74051724137931	PML))RARA_T	0	0
ENSG00000214457.3	RPL7P29	0.28797	0.582144	0.69244	0.203125	0.167241379310345	PML))RARA_T	0	0
ENSG00000223658.8	C1GALT1C1L	0.28791	0.247837	0.35746	0.9375	0.781896551724138	PML))RARA_T	0	0
ENSG00000187097.13	ENTPD5	0.2879	6.73113e-07	3.2261e-06	1	1	PML))RARA_T	0	0
ENSG00000285215.2		0.28785	0.049405	0.091545	0.984375	0.975862068965517	PML))RARA_T	0	0
ENSG00000228848.3	RPS20P13	0.28783	0.278332	0.3927	0.578125	0.613793103448276	PML))RARA_T	0	0
ENSG00000235038.1		0.28783	0.454673	0.57618	0.328125	0.269827586206897	PML))RARA_T	0	0
ENSG00000106511.6	MEOX2	0.2877	0.476545	0.59734	0.390625	0.299137931034483	PML))RARA_T	0	1
ENSG00000221537.1	MIR548H1	0.28766	0.588486	0.69785	0.140625	0.197413793103448	PML))RARA_T	0	0
ENSG00000185504.17	FAAP100	0.28765	7.91164e-06	3.2194e-05	1	1	PML))RARA_T	0	0
ENSG00000214485.6	RPL7P1	0.28764	0.00342769	0.0085336	1	1	PML))RARA_T	0	0
ENSG00000198284.9	NUP210P1	0.28758	0.359847	0.48122	0.375	0.443965517241379	PML))RARA_T	0	0
ENSG00000223624.1		0.28756	0.0478297	0.088983	0.953125	0.920689655172414	PML))RARA_T	0	0
ENSG00000230797.3	YY2	0.28748	0.0019669	0.0051586	0.984375	0.987931034482759	PML))RARA_T	0	1
ENSG00000252739.1	RNU7-151P	0.28747	0.381315	0.50341	0.5	0.45	PML))RARA_T	0	0
ENSG00000172380.6	GNG12	0.28732	0.298336	0.41487	0.953125	0.837068965517241	PML))RARA_T	0	0
ENSG00000088179.9	PTPN4	0.28731	0.000341577	0.0010407	1	1	PML))RARA_T	0	0
ENSG00000286349.1		0.28729	0.0684481	0.1213	0.953125	0.925	PML))RARA_T	0	0
ENSG00000109220.11	CHIC2	0.28724	3.63605e-07	1.8116e-06	1	1	PML))RARA_T	0	0
ENSG00000138614.15	INTS14	0.28722	4.55092e-11	3.7084e-10	1	1	PML))RARA_T	0	0
ENSG00000285873.1		0.28708	0.263446	0.37552	0.8125	0.655172413793103	PML))RARA_T	0	0
ENSG00000241052.1	RPL23AP70	0.28704	0.322346	0.44132	0.578125	0.50948275862069	PML))RARA_T	0	0
ENSG00000238137.2	ARPC3P2	0.28696	0.0608413	0.10981	0.828125	0.881896551724138	PML))RARA_T	0	0
ENSG00000242559.3	RN7SL144P	0.28692	0.344364	0.46492	0.46875	0.575	PML))RARA_T	0	0
ENSG00000244734.4	HBB	0.2868	0.332376	0.45208	1	1	PML))RARA_T	0	0
ENSG00000197353.4	LYPD2	0.28673	0.370654	0.4926	0.671875	0.718103448275862	PML))RARA_T	0	0
ENSG00000213962.2	API5P2	0.28673	0.168297	0.25982	0.71875	0.713793103448276	PML))RARA_T	0	0
ENSG00000099904.16	ZDHHC8	0.28672	6.40895e-06	2.6452e-05	1	1	PML))RARA_T	0	0
ENSG00000287616.1		0.28668	0.284913	0.39999	0.796875	0.7	PML))RARA_T	0	0
ENSG00000200554.1	RNU6-1020P	0.28666	0.417778	0.53971	0.484375	0.446551724137931	PML))RARA_T	0	0
ENSG00000152705.8	CATSPER3	0.28665	0.00597733	0.014094	1	0.993965517241379	PML))RARA_T	0	0
ENSG00000172458.4	IL17D	0.28663	0.0230579	0.047062	1	0.997413793103448	PML))RARA_T	1	0
ENSG00000100387.9	RBX1	0.28661	7.0153e-06	2.8786e-05	1	1	PML))RARA_T	0	0
ENSG00000163564.15	PYHIN1	0.28661	0.105335	0.17547	1	1	PML))RARA_T	0	0
ENSG00000198182.13	ZNF607	0.28646	0.0184368	0.038647	1	0.997413793103448	PML))RARA_T	0	1
ENSG00000272223.1		0.28642	0.00166098	0.0044211	0.984375	0.992241379310345	PML))RARA_T	0	0
ENSG00000229162.1	RUNX3-AS1	0.28641	0.143991	0.22867	0.984375	0.929310344827586	PML))RARA_T	0	0
ENSG00000280167.1		0.28639	0.0277901	0.055471	0.984375	0.989655172413793	PML))RARA_T	0	0
ENSG00000233778.3		0.28626	0.0990933	0.16651	0.90625	0.952586206896552	PML))RARA_T	0	0
ENSG00000259523.1		0.28619	0.413988	0.53596	0.3125	0.268103448275862	PML))RARA_T	0	0
ENSG00000141759.15	TXNL4A	0.28614	1.37818e-11	1.1931e-10	1	1	PML))RARA_T	0	0
ENSG00000057019.16	DCBLD2	0.28613	0.0406511	0.077305	1	1	PML))RARA_T	1	0
ENSG00000186480.13	INSIG1	0.28605	0.00182149	0.00481	1	1	PML))RARA_T	0	0
ENSG00000233783.8		0.28602	0.273102	0.38678	0.859375	0.725	PML))RARA_T	0	0
ENSG00000224848.2		0.28601	0.108683	0.18022	1	0.981034482758621	PML))RARA_T	0	0
ENSG00000106524.9	ANKMY2	0.28593	5.77949e-07	2.7943e-06	1	1	PML))RARA_T	0	0
ENSG00000260524.1	CYP3A52P	0.28587	0.320072	0.43895	0.53125	0.404310344827586	PML))RARA_T	0	0
ENSG00000177173.5	NAP1L4P1	0.28586	0.0670507	0.11923	1	0.997413793103448	PML))RARA_T	0	0
ENSG00000243455.3	RPS18P13	0.28583	0.110172	0.18238	0.84375	0.869827586206897	PML))RARA_T	0	0
ENSG00000265137.3	MIR3192	0.28583	0.026511	0.053227	0.984375	0.969827586206897	PML))RARA_T	0	0
ENSG00000199934.1		0.28575	0.495531	0.6146	0.265625	0.221551724137931	PML))RARA_T	0	0
ENSG00000169314.15	C22orf15	0.28572	0.0191908	0.040062	1	0.998275862068966	PML))RARA_T	0	0
ENSG00000111885.7	MAN1A1	0.2857	0.0163199	0.034693	1	1	PML))RARA_T	0	0
ENSG00000283023.1	FRG1GP	0.2857	0.048669	0.090313	1	0.975	PML))RARA_T	0	0
ENSG00000025293.17	PHF20	0.28566	1.36173e-08	8.2849e-08	1	1	PML))RARA_T	0	1
ENSG00000202150.1	RNU6-407P	0.28565	0.163078	0.25322	0.828125	0.781034482758621	PML))RARA_T	0	0
ENSG00000028839.10	TBPL1	0.28561	1.66213e-05	6.394e-05	1	1	PML))RARA_T	0	1
ENSG00000261537.1		0.28552	0.23097	0.33772	0.71875	0.680172413793103	PML))RARA_T	0	0
ENSG00000261868.1	MFSD1P1	0.28548	0.0515119	0.094942	0.984375	0.993103448275862	PML))RARA_T	0	0
ENSG00000104140.7	RHOV	0.28547	0.262277	0.37421	0.75	0.858620689655172	PML))RARA_T	0	0
ENSG00000277396.1		0.28544	0.468421	0.58954	0.359375	0.258620689655172	PML))RARA_T	0	0
ENSG00000227245.1		0.2854	0.10191	0.17063	0.984375	0.931034482758621	PML))RARA_T	0	0
ENSG00000241657.1	TRBV11-2	0.28538	0.150286	0.23677	0.984375	0.927586206896552	PML))RARA_T	0	0
ENSG00000216721.3		0.2853	0.471403	0.59238	0.234375	0.232758620689655	PML))RARA_T	0	0
ENSG00000236229.1	VEZF1P1	0.2853	0.0765858	0.13351	0.921875	0.918965517241379	PML))RARA_T	0	0
ENSG00000250219.2	LTV1P1	0.28524	0.487758	0.60743	0.3125	0.239655172413793	PML))RARA_T	0	0
ENSG00000168273.8	UQCC5	0.28522	0.000240613	0.00075523	1	1	PML))RARA_T	0	0
ENSG00000236493.2	EIF2S2P3	0.28519	0.0128423	0.028007	1	0.996551724137931	PML))RARA_T	0	0
ENSG00000115226.10	FNDC4	0.28516	0.299681	0.4163	0.84375	0.725	PML))RARA_T	0	0
ENSG00000217334.1		0.28516	0.249736	0.35968	0.5625	0.593103448275862	PML))RARA_T	0	0
ENSG00000245146.7	MALINC1	0.28516	0.0267288	0.053613	1	0.993965517241379	PML))RARA_T	0	0
ENSG00000211843.1	TRAJ46	0.28511	0.475454	0.59628	0.28125	0.260344827586207	PML))RARA_T	0	0
ENSG00000261293.1		0.28509	0.164058	0.2545	0.84375	0.788793103448276	PML))RARA_T	0	0
ENSG00000166002.7	SMCO4	0.28508	0.047312	0.088158	1	0.998275862068966	PML))RARA_T	0	0
ENSG00000133935.7	ERG28	0.28504	8.66484e-05	0.00029462	1	1	PML))RARA_T	0	0
ENSG00000225750.1		0.28501	0.208032	0.30967	0.734375	0.691379310344828	PML))RARA_T	0	0
ENSG00000147130.14	ZMYM3	0.285	0.000122812	0.00040687	1	1	PML))RARA_T	0	1
ENSG00000215606.4	KRT18P35	0.28494	0.487143	0.60682	0.28125	0.221551724137931	PML))RARA_T	0	0
ENSG00000239533.6	GOLGA2P2Y	0.28488	0.45896	0.58026	0.359375	0.393103448275862	PML))RARA_T	0	0
ENSG00000100142.16	POLR2F	0.28487	3.04252e-06	1.3211e-05	1	1	PML))RARA_T	0	0
ENSG00000280800.1		0.28486	0.518922	0.63619	0.421875	0.420689655172414	PML))RARA_T	0	0
ENSG00000285848.1		0.28481	0.244425	0.35349	0.8125	0.743103448275862	PML))RARA_T	0	0
ENSG00000222561.1	RNU6-1025P	0.28478	0.262087	0.374	0.703125	0.60948275862069	PML))RARA_T	0	0
ENSG00000226086.5	EIF3LP3	0.28474	0.0062674	0.014702	1	0.993965517241379	PML))RARA_T	0	0
ENSG00000172425.12	TTC36	0.2847	0.0388244	0.074216	0.984375	0.95	PML))RARA_T	0	0
ENSG00000143217.9	NECTIN4	0.28465	0.154895	0.24285	0.953125	0.981896551724138	PML))RARA_T	0	0
ENSG00000267729.1		0.28465	0.27869	0.39307	0.5	0.543103448275862	PML))RARA_T	0	0
ENSG00000212306.1		0.28459	0.223664	0.32893	0.65625	0.621551724137931	PML))RARA_T	0	0
ENSG00000224901.1		0.28456	0.287094	0.40246	0.703125	0.620689655172414	PML))RARA_T	0	0
ENSG00000186153.17	WWOX	0.28446	9.10267e-06	3.6634e-05	1	1	PML))RARA_T	0	1
ENSG00000075234.17	TTC38	0.28444	0.000298303	0.00092062	1	1	PML))RARA_T	0	0
ENSG00000196433.13	ASMT	0.28438	0.0950211	0.16049	0.9375	0.941379310344828	PML))RARA_T	0	0
ENSG00000226565.2		0.28436	0.468928	0.59003	0.1875	0.238793103448276	PML))RARA_T	0	0
ENSG00000198431.16	TXNRD1	0.28435	2.90913e-06	1.2681e-05	1	1	PML))RARA_T	0	0
ENSG00000168026.18	TTC21A	0.28428	0.0051191	0.01226	1	1	PML))RARA_T	0	0
ENSG00000223861.1		0.28428	0.0288278	0.057264	0.96875	0.99051724137931	PML))RARA_T	0	0
ENSG00000186451.2	SPATA12	0.28424	0.221579	0.32654	0.875	0.787931034482759	PML))RARA_T	0	0
ENSG00000022840.16	RNF10	0.28423	0.00023835	0.00074892	1	1	PML))RARA_T	0	0
ENSG00000164053.21	ATRIP	0.28423	1.41378e-06	6.4807e-06	1	1	PML))RARA_T	0	0
ENSG00000062370.17	ZNF112	0.28422	0.22413	0.32945	0.96875	0.911206896551724	PML))RARA_T	0	1
ENSG00000214651.4		0.28412	0.163931	0.25434	0.84375	0.735344827586207	PML))RARA_T	0	0
ENSG00000237971.1		0.28408	0.443452	0.56527	0.40625	0.346551724137931	PML))RARA_T	0	0
ENSG00000137073.23	UBAP2	0.28396	2.26313e-10	1.7029e-09	1	1	PML))RARA_T	0	0
ENSG00000107551.21	RASSF4	0.28394	0.0671563	0.1194	1	1	PML))RARA_T	0	0
ENSG00000167969.13	ECI1	0.28389	3.57089e-06	1.5327e-05	1	1	PML))RARA_T	0	0
ENSG00000255464.1	SEPTIN14P8	0.28387	0.342684	0.46325	0.359375	0.430172413793103	PML))RARA_T	0	0
ENSG00000133980.5	VRTN	0.28384	0.513141	0.63096	0.21875	0.230172413793103	PML))RARA_T	0	0
ENSG00000264810.1	MIR4441	0.28373	0.156061	0.24438	0.9375	0.877586206896552	PML))RARA_T	0	0
ENSG00000233929.1	MT1XP1	0.2837	0.02887	0.057332	1	0.992241379310345	PML))RARA_T	0	0
ENSG00000207484.1		0.28367	0.0934084	0.15821	0.984375	0.946551724137931	PML))RARA_T	0	0
ENSG00000135966.13	TGFBRAP1	0.28364	3.23984e-05	0.00011857	1	1	PML))RARA_T	0	0
ENSG00000225203.2		0.28358	0.408044	0.53004	0.609375	0.394827586206897	PML))RARA_T	0	0
ENSG00000007038.11	PRSS21	0.28347	0.407709	0.5297	0.953125	0.964655172413793	PML))RARA_T	0	0
ENSG00000107331.17	ABCA2	0.28345	0.00418177	0.010217	1	1	PML))RARA_T	1	0
ENSG00000217094.2	PPIAP31	0.28341	0.00232414	0.0060026	0.984375	0.998275862068966	PML))RARA_T	0	0
ENSG00000262919.8	CCNQ	0.28318	2.49062e-08	1.461e-07	1	1	PML))RARA_T	0	0
ENSG00000265334.1		0.28305	0.0809656	0.13992	0.890625	0.891379310344828	PML))RARA_T	0	0
ENSG00000243916.1		0.28304	0.379805	0.50184	0.53125	0.501724137931034	PML))RARA_T	0	0
ENSG00000164744.13	SUN3	0.28297	0.0237901	0.048361	0.984375	0.969827586206897	PML))RARA_T	0	0
ENSG00000136197.13	C7orf25	0.28289	0.0162345	0.034534	0.984375	0.977586206896552	PML))RARA_T	0	0
ENSG00000287799.1		0.28284	0.0195549	0.040748	0.984375	0.988793103448276	PML))RARA_T	0	0
ENSG00000274064.1		0.28282	0.302606	0.41955	0.59375	0.593103448275862	PML))RARA_T	0	0
ENSG00000207412.1	RNU6-455P	0.28278	0.320436	0.4393	0.53125	0.470689655172414	PML))RARA_T	0	0
ENSG00000096070.19	BRPF3	0.28273	3.74675e-06	1.6017e-05	1	1	PML))RARA_T	0	0
ENSG00000241250.1	RPL17P20	0.28268	0.307613	0.42514	0.375	0.402586206896552	PML))RARA_T	0	0
ENSG00000187601.5	MAGEH1	0.28266	0.00199755	0.0052329	1	1	PML))RARA_T	0	0
ENSG00000274918.1		0.28255	0.0400786	0.07633	0.953125	0.931034482758621	PML))RARA_T	0	0
ENSG00000178715.8		0.28253	0.013741	0.029737	1	1	PML))RARA_T	0	0
ENSG00000023318.8	ERP44	0.28244	4.00194e-08	2.2733e-07	1	1	PML))RARA_T	0	0
ENSG00000234881.1	PIGFP2	0.28237	0.603503	0.71045	0.4375	0.393103448275862	PML))RARA_T	0	0
ENSG00000122481.17	RWDD3	0.28231	5.90652e-05	0.00020632	1	1	PML))RARA_T	0	1
ENSG00000225329.3	LHFPL3-AS2	0.28215	0.0734753	0.12897	0.90625	0.93448275862069	PML))RARA_T	0	0
ENSG00000163792.6	TCF23	0.28214	0.387046	0.50906	0.640625	0.671551724137931	PML))RARA_T	0	1
ENSG00000242137.1	RPL11P5	0.28212	0.221599	0.32655	0.703125	0.70948275862069	PML))RARA_T	0	0
ENSG00000278492.1		0.2821	0.10147	0.17001	0.984375	0.866379310344828	PML))RARA_T	0	0
ENSG00000207804.1	MIR599	0.28202	0.477135	0.59783	0.296875	0.24051724137931	PML))RARA_T	0	0
ENSG00000169035.12	KLK7	0.282	0.651359	0.74947	0.203125	0.214655172413793	PML))RARA_T	0	0
ENSG00000144233.10	AMMECR1L	0.28194	2.38247e-08	1.4007e-07	1	1	PML))RARA_T	0	0
ENSG00000203950.6	RTL8A	0.28194	0.0784428	0.13624	1	0.998275862068966	PML))RARA_T	0	0
ENSG00000286463.1		0.28192	0.341094	0.46155	0.765625	0.703448275862069	PML))RARA_T	0	0
ENSG00000033050.9	ABCF2	0.28189	7.27865e-06	2.9792e-05	1	1	PML))RARA_T	0	0
ENSG00000141447.18	OSBPL1A	0.28178	0.0382053	0.073211	1	0.999137931034483	PML))RARA_T	0	0
ENSG00000112984.12	KIF20A	0.28176	0.0625808	0.11245	1	1	PML))RARA_T	0	0
ENSG00000147789.15	ZNF7	0.28176	8.99838e-09	5.5903e-08	1	1	PML))RARA_T	0	1
ENSG00000145779.8	TNFAIP8	0.28171	0.00209343	0.0054591	1	1	PML))RARA_T	0	0
ENSG00000163141.20	BNIPL	0.28168	0.0394664	0.07527	0.984375	0.995689655172414	PML))RARA_T	0	0
ENSG00000257923.12	CUX1	0.28167	7.34117e-08	4.0423e-07	1	1	PML))RARA_T	0	1
ENSG00000177951.17	BET1L	0.28161	3.90164e-08	2.2197e-07	1	1	PML))RARA_T	0	0
ENSG00000241859.7	ANOS2P	0.28157	0.519823	0.63707	0.65625	0.635344827586207	PML))RARA_T	0	0
ENSG00000232702.3		0.28154	0.0436931	0.082285	0.953125	0.971551724137931	PML))RARA_T	0	0
ENSG00000145014.18	TMEM44	0.28152	0.00108627	0.0029996	1	1	PML))RARA_T	0	0
ENSG00000235804.2		0.2815	0.514557	0.63228	0.28125	0.277586206896552	PML))RARA_T	0	0
ENSG00000175514.2	GPR152	0.28146	0.15787	0.24669	0.90625	0.889655172413793	PML))RARA_T	0	0
ENSG00000146576.13	INTS15	0.28141	7.67235e-07	3.6463e-06	1	1	PML))RARA_T	0	0
ENSG00000234558.1	API5P1	0.28137	0.0137873	0.029821	0.984375	0.968103448275862	PML))RARA_T	0	0
ENSG00000226291.1		0.28133	0.352948	0.47392	0.484375	0.439655172413793	PML))RARA_T	0	0
ENSG00000244165.2	P2RY11	0.28133	0.00210225	0.0054795	1	1	PML))RARA_T	1	0
ENSG00000222041.11	CYTOR	0.2813	0.00324844	0.0081274	1	1	PML))RARA_T	0	0
ENSG00000221269.1	MIR1302-8	0.28122	0.30089	0.41761	0.65625	0.487931034482759	PML))RARA_T	0	0
ENSG00000167244.21	IGF2	0.28121	0.411204	0.53325	0.59375	0.55948275862069	PML))RARA_T	0	0
ENSG00000254911.3	SCARNA9	0.2811	0.064323	0.1151	0.984375	0.995689655172414	PML))RARA_T	0	0
ENSG00000141556.21	TBCD	0.28109	2.74707e-05	0.00010162	1	1	PML))RARA_T	0	0
ENSG00000264559.1	MIR3162	0.28107	0.29132	0.40703	0.5625	0.56551724137931	PML))RARA_T	0	0
ENSG00000261236.8	BOP1	0.281	0.000377579	0.0011419	1	1	PML))RARA_T	0	0
ENSG00000135249.8	RINT1	0.28087	0.00019724	0.00062975	1	1	PML))RARA_T	0	0
ENSG00000277942.1	MIR8075	0.28087	0.14948	0.23572	0.828125	0.777586206896552	PML))RARA_T	0	0
ENSG00000222094.1	RNU2-65P	0.28085	0.38409	0.50623	0.40625	0.322413793103448	PML))RARA_T	0	0
ENSG00000207381.1	RNU6-950P	0.28077	0.579685	0.69027	0.203125	0.247413793103448	PML))RARA_T	0	0
ENSG00000207563.1	MIR23B	0.28076	0.422128	0.54383	0.34375	0.31551724137931	PML))RARA_T	0	0
ENSG00000162373.13	BEND5	0.28051	0.0055263	0.013131	1	1	PML))RARA_T	0	0
ENSG00000287483.1		0.28051	0.265122	0.37757	0.734375	0.613793103448276	PML))RARA_T	0	0
ENSG00000180869.4	LINC01555	0.28043	0.294557	0.41077	0.65625	0.56551724137931	PML))RARA_T	0	0
ENSG00000186787.9	SPIN2B	0.28036	0.000145833	0.00047671	1	0.999137931034483	PML))RARA_T	0	0
ENSG00000261761.5	LINC02616	0.28036	0.504305	0.62263	0.28125	0.223275862068966	PML))RARA_T	0	0
ENSG00000282924.1		0.28033	0.381543	0.50357	0.359375	0.368965517241379	PML))RARA_T	0	0
ENSG00000213790.2	OLA1P1	0.28029	0.000401382	0.0012071	0.984375	1	PML))RARA_T	0	0
ENSG00000224324.1	THAP5P1	0.28023	0.0365803	0.070514	0.984375	0.953448275862069	PML))RARA_T	0	0
ENSG00000201390.1	RNU6-1141P	0.2802	0.263358	0.3754	0.671875	0.616379310344828	PML))RARA_T	0	0
ENSG00000226937.9	CEP164P1	0.28016	0.0084129	0.019173	0.984375	0.989655172413793	PML))RARA_T	0	0
ENSG00000130363.12	RSPH3	0.28014	0.000243944	0.00076477	1	1	PML))RARA_T	0	0
ENSG00000267089.1		0.27988	0.103906	0.1735	0.875	0.826724137931034	PML))RARA_T	0	0
ENSG00000279956.1		0.27985	0.512128	0.62989	0.21875	0.195689655172414	PML))RARA_T	0	0
ENSG00000167930.17	FAM234A	0.27984	6.98527e-06	2.8677e-05	1	1	PML))RARA_T	0	0
ENSG00000169208.3	OR10G3	0.27984	0.493253	0.61255	0.28125	0.244827586206897	PML))RARA_T	0	0
ENSG00000259558.1	MESTP2	0.27983	0.54032	0.65556	0.21875	0.193965517241379	PML))RARA_T	0	0
ENSG00000060642.11	PIGV	0.2797	0.000111579	0.00037234	1	1	PML))RARA_T	0	0
ENSG00000255074.1		0.2797	0.0353797	0.068501	0.953125	0.957758620689655	PML))RARA_T	0	0
ENSG00000233521.7	LINC01638	0.27968	0.574783	0.68615	0.234375	0.226724137931034	PML))RARA_T	0	0
ENSG00000137080.4	IFNA21	0.27963	0.292628	0.40852	0.640625	0.50948275862069	PML))RARA_T	0	0
ENSG00000134183.12	GNAT2	0.27961	0.0638614	0.11441	0.984375	0.981896551724138	PML))RARA_T	0	0
ENSG00000267246.1		0.27961	0.0375456	0.072108	0.9375	0.946551724137931	PML))RARA_T	0	0
ENSG00000198356.12	GET3	0.2795	1.98333e-06	8.8617e-06	1	1	PML))RARA_T	0	0
ENSG00000183020.14	AP2A2	0.27949	6.43583e-06	2.6558e-05	1	1	PML))RARA_T	0	0
ENSG00000230133.2	LINC01721	0.27949	0.542407	0.65742	0.171875	0.195689655172414	PML))RARA_T	0	0
ENSG00000197254.4		0.27947	0.461335	0.58266	0.3125	0.274137931034483	PML))RARA_T	0	0
ENSG00000228995.1	MTND1P9	0.27943	0.130014	0.21005	0.96875	0.921551724137931	PML))RARA_T	0	0
ENSG00000215845.11	TSTD1	0.27941	0.00196726	0.0051593	1	1	PML))RARA_T	0	0
ENSG00000151914.20	DST	0.27936	0.156519	0.24498	1	1	PML))RARA_T	0	0
ENSG00000137776.17	SLTM	0.27929	6.68475e-10	4.7488e-09	1	1	PML))RARA_T	0	0
ENSG00000175334.8	BANF1	0.27928	0.000503462	0.0014857	1	1	PML))RARA_T	0	1
ENSG00000006125.18	AP2B1	0.27925	4.58967e-08	2.5885e-07	1	1	PML))RARA_T	0	0
ENSG00000019995.6	ZRANB1	0.27924	0.000307446	0.00094582	1	1	PML))RARA_T	0	0
ENSG00000081760.17	AACS	0.27922	0.000109486	0.00036576	1	1	PML))RARA_T	0	0
ENSG00000132881.12	CPLANE2	0.27919	0.000930949	0.0026077	0.984375	1	PML))RARA_T	0	0
ENSG00000025796.14	SEC63	0.27913	2.60956e-07	1.3262e-06	1	1	PML))RARA_T	0	0
ENSG00000176108.9	CHMP6	0.27912	6.97221e-05	0.00024075	1	1	PML))RARA_T	0	0
ENSG00000204272.13	NBDY	0.27911	0.000104944	0.00035198	1	1	PML))RARA_T	0	0
ENSG00000119523.10	ALG2	0.27908	0.000134161	0.00044169	1	1	PML))RARA_T	0	0
ENSG00000273549.1		0.27908	0.217806	0.3219	0.640625	0.603448275862069	PML))RARA_T	0	0
ENSG00000171421.13	MRPL36	0.27906	8.03423e-05	0.00027483	1	1	PML))RARA_T	0	0
ENSG00000182903.16	ZNF721	0.27899	0.0259703	0.052244	1	1	PML))RARA_T	0	1
ENSG00000160326.14	SLC2A6	0.27898	0.0524982	0.096565	1	1	PML))RARA_T	0	0
ENSG00000261221.4	ZNF865	0.27897	2.84261e-06	1.2407e-05	1	1	PML))RARA_T	0	1
ENSG00000248684.1	BIN2P2	0.27892	0.126779	0.20565	0.84375	0.873275862068966	PML))RARA_T	0	0
ENSG00000079102.16	RUNX1T1	0.27891	0.545171	0.66	0.59375	0.624137931034483	PML))RARA_T	0	1
ENSG00000219329.1		0.27884	0.165039	0.25581	0.828125	0.843103448275862	PML))RARA_T	0	0
ENSG00000267908.2	ZSCAN5DP	0.27883	0.11457	0.18864	0.90625	0.876724137931034	PML))RARA_T	0	1
ENSG00000250036.1	IGKV1D-37	0.27879	0.546977	0.66156	0.28125	0.198275862068966	PML))RARA_T	0	0
ENSG00000287564.1		0.27876	0.121622	0.19848	0.84375	0.836206896551724	PML))RARA_T	0	0
ENSG00000205786.8	LINC01531	0.27875	0.354821	0.47583	0.546875	0.567241379310345	PML))RARA_T	0	0
ENSG00000188878.19	FBF1	0.27874	7.13899e-05	0.00024616	1	1	PML))RARA_T	0	0
ENSG00000268681.1	COX6CP7	0.27874	0.629493	0.73184	0.109375	0.193965517241379	PML))RARA_T	0	0
ENSG00000124827.7	GCM2	0.27868	0.380761	0.50279	0.5625	0.45948275862069	PML))RARA_T	0	1
ENSG00000230873.9	STMND1	0.27862	0.473349	0.59435	0.3125	0.287068965517241	PML))RARA_T	0	0
ENSG00000275109.1	MIR6504	0.2786	0.599411	0.70694	0.234375	0.296551724137931	PML))RARA_T	0	0
ENSG00000270538.1	GCSHP6	0.27857	0.288531	0.40401	0.640625	0.518103448275862	PML))RARA_T	0	0
ENSG00000240631.1	RPL30P12	0.27838	0.532764	0.64885	0.203125	0.205172413793103	PML))RARA_T	0	0
ENSG00000243845.3	RN7SL30P	0.27838	0.369652	0.49159	0.515625	0.477586206896552	PML))RARA_T	0	0
ENSG00000222145.1		0.27837	0.38236	0.50444	0.484375	0.413793103448276	PML))RARA_T	0	0
ENSG00000013561.18	RNF14	0.27833	9.0612e-05	0.00030702	1	1	PML))RARA_T	0	1
ENSG00000077380.16	DYNC1I2	0.27828	0.000118277	0.00039296	1	1	PML))RARA_T	0	0
ENSG00000205918.9	PDPK2P	0.27827	0.015117	0.032398	1	1	PML))RARA_T	0	0
ENSG00000106331.17	PAX4	0.27822	0.558868	0.6719	0.234375	0.191379310344828	PML))RARA_T	0	1
ENSG00000227351.2	NANOGP6	0.27813	0.592107	0.7009	0.34375	0.282758620689655	PML))RARA_T	0	0
ENSG00000243147.8	MRPL33	0.27813	0.00149168	0.0040077	1	1	PML))RARA_T	0	0
ENSG00000259471.1	LINC01169	0.27812	0.279958	0.39444	0.703125	0.635344827586207	PML))RARA_T	0	0
ENSG00000253627.1		0.27804	0.452636	0.57443	0.296875	0.274137931034483	PML))RARA_T	0	0
ENSG00000118689.15	FOXO3	0.27797	0.00310565	0.0078051	1	1	PML))RARA_T	0	1
ENSG00000188811.14	NHLRC3	0.27796	0.001732	0.0045935	1	1	PML))RARA_T	0	0
ENSG00000100099.21	HPS4	0.27792	7.3418e-06	3.0028e-05	1	1	PML))RARA_T	0	0
ENSG00000274213.1		0.27788	0.0777845	0.13527	1	1	PML))RARA_T	0	0
ENSG00000165259.14	HDX	0.27782	0.288988	0.40449	0.96875	0.932758620689655	PML))RARA_T	0	1
ENSG00000216813.1		0.27777	0.456129	0.57759	0.578125	0.543103448275862	PML))RARA_T	0	0
ENSG00000108786.11	HSD17B1	0.27773	0.0079579	0.018227	1	0.987068965517241	PML))RARA_T	0	0
ENSG00000212289.1	RNA5SP339	0.27772	0.635806	0.73679	0.21875	0.193103448275862	PML))RARA_T	0	0
ENSG00000288068.1		0.27771	0.586494	0.69621	0.390625	0.301724137931034	PML))RARA_T	0	0
ENSG00000257817.2	TBX3-AS1	0.2777	0.416657	0.53863	0.46875	0.373275862068966	PML))RARA_T	0	0
ENSG00000282757.4	DUXB	0.27769	0.110069	0.18223	0.96875	0.908620689655172	PML))RARA_T	0	0
ENSG00000199122.3	MIR148B	0.27768	0.278497	0.39289	0.65625	0.598275862068966	PML))RARA_T	0	0
ENSG00000167543.16	TP53I13	0.27766	3.70018e-05	0.00013384	1	1	PML))RARA_T	0	0
ENSG00000188985.6	DHFRP1	0.27766	0.0329416	0.064355	0.984375	0.969827586206897	PML))RARA_T	0	0
ENSG00000248494.1	LNX1-AS2	0.27763	0.600537	0.70793	0.234375	0.173275862068966	PML))RARA_T	0	0
ENSG00000223864.1	NPM1P19	0.27759	0.0317337	0.062294	1	0.986206896551724	PML))RARA_T	0	0
ENSG00000126814.7	TRMT5	0.27757	0.00101918	0.0028297	1	1	PML))RARA_T	0	0
ENSG00000258451.1	EGILA	0.27748	0.50353	0.62196	0.296875	0.229310344827586	PML))RARA_T	0	0
ENSG00000125997.5	BPIFB9P	0.27738	0.0244493	0.049534	0.984375	0.982758620689655	PML))RARA_T	0	0
ENSG00000224001.2		0.27737	0.291583	0.40726	0.625	0.601724137931035	PML))RARA_T	0	0
ENSG00000237172.4	B3GNT9	0.27717	0.0250209	0.05056	0.984375	0.996551724137931	PML))RARA_T	0	0
ENSG00000225239.1	RPL21P107	0.27714	0.219049	0.32337	0.65625	0.596551724137931	PML))RARA_T	0	0
ENSG00000177576.12	C18orf32	0.2771	0.000143236	0.00046891	0.984375	1	PML))RARA_T	0	0
ENSG00000225984.1	HMGB1P26	0.27709	0.283355	0.39822	0.4375	0.526724137931034	PML))RARA_T	0	0
ENSG00000008952.17	SEC62	0.27708	5.16694e-05	0.00018241	1	1	PML))RARA_T	0	0
ENSG00000285651.1		0.27708	0.0810876	0.14011	0.96875	0.933620689655172	PML))RARA_T	0	0
ENSG00000257272.1		0.27701	0.289793	0.40529	0.640625	0.549137931034483	PML))RARA_T	0	0
ENSG00000161395.14	PGAP3	0.2769	7.22652e-06	2.9594e-05	1	1	PML))RARA_T	0	0
ENSG00000196652.12	ZKSCAN5	0.27688	8.50743e-07	4.021e-06	1	1	PML))RARA_T	0	1
ENSG00000178171.11	AMER3	0.27679	0.511337	0.6291	0.265625	0.214655172413793	PML))RARA_T	0	0
ENSG00000243485.5	MIR1302-2HG	0.27676	0.318007	0.43656	0.578125	0.520689655172414	PML))RARA_T	0	0
ENSG00000251733.1	SCARNA8	0.27664	0.0240882	0.048896	0.96875	0.961206896551724	PML))RARA_T	0	0
ENSG00000102904.15	TSNAXIP1	0.2766	0.00670401	0.015623	1	0.999137931034483	PML))RARA_T	0	0
ENSG00000286095.1	SPEGNB	0.2766	0.319064	0.43776	0.4375	0.430172413793103	PML))RARA_T	0	0
ENSG00000275975.1		0.27656	0.356659	0.47774	0.375	0.400862068965517	PML))RARA_T	0	0
ENSG00000134201.12	GSTM5	0.27655	0.369342	0.49124	0.953125	0.935344827586207	PML))RARA_T	0	0
ENSG00000110958.16	PTGES3	0.27652	3.51646e-09	2.302e-08	1	1	PML))RARA_T	0	0
ENSG00000215835.2		0.27644	0.000415016	0.0012446	0.984375	1	PML))RARA_T	0	0
ENSG00000251580.3	LINC02482	0.27629	0.00798537	0.018287	1	0.997413793103448	PML))RARA_T	0	0
ENSG00000122218.16	COPA	0.27628	4.03143e-08	2.2892e-07	1	1	PML))RARA_T	0	0
ENSG00000261159.1		0.27626	0.0818489	0.14123	0.984375	1	PML))RARA_T	0	0
ENSG00000011295.16	TTC19	0.27624	3.98123e-08	2.2627e-07	1	1	PML))RARA_T	0	0
ENSG00000093072.18	ADA2	0.27621	0.0560555	0.10219	1	1	PML))RARA_T	0	0
ENSG00000101608.13	MYL12A	0.2762	9.60773e-06	3.85e-05	1	1	PML))RARA_T	0	0
ENSG00000197472.15	ZNF695	0.27614	0.115186	0.18951	0.984375	0.982758620689655	PML))RARA_T	0	1
ENSG00000233064.2		0.27613	0.285475	0.40066	0.578125	0.519827586206897	PML))RARA_T	0	0
ENSG00000140365.16	COMMD4	0.27609	2.31348e-05	8.6866e-05	1	1	PML))RARA_T	0	0
ENSG00000276272.1		0.27607	0.0879094	0.15026	0.953125	0.905172413793103	PML))RARA_T	0	0
ENSG00000286417.1		0.27603	0.275298	0.3892	0.71875	0.613793103448276	PML))RARA_T	0	0
ENSG00000142748.13	FCN3	0.27598	0.240256	0.34866	0.796875	0.724137931034483	PML))RARA_T	0	0
ENSG00000272337.1	RNU6-90P	0.27598	0.139383	0.22246	0.90625	0.843965517241379	PML))RARA_T	0	0
ENSG00000168542.16	COL3A1	0.27597	0.542236	0.65724	0.625	0.669827586206897	PML))RARA_T	1	0
ENSG00000213178.3	RPL22P1	0.27578	0.00569826	0.013493	1	1	PML))RARA_T	0	0
ENSG00000279259.1		0.27574	0.0283531	0.056451	0.984375	0.989655172413793	PML))RARA_T	0	0
ENSG00000132740.10	IGHMBP2	0.27573	1.11413e-05	4.417e-05	1	1	PML))RARA_T	0	0
ENSG00000077238.14	IL4R	0.27571	0.00469953	0.011358	1	1	PML))RARA_T	1	0
ENSG00000226548.1		0.2757	0.276798	0.39095	0.640625	0.532758620689655	PML))RARA_T	0	0
ENSG00000267731.1		0.2757	0.11444	0.18846	0.984375	0.970689655172414	PML))RARA_T	0	0
ENSG00000047662.5	FAM184B	0.27566	0.0120649	0.026493	1	0.995689655172414	PML))RARA_T	0	0
ENSG00000176624.12	MEX3C	0.27562	0.0022963	0.0059393	1	1	PML))RARA_T	0	0
ENSG00000244062.1	ACSL3P1	0.27554	0.423239	0.54482	0.34375	0.389655172413793	PML))RARA_T	0	0
ENSG00000105953.15	OGDH	0.27551	0.000679974	0.0019551	1	1	PML))RARA_T	0	0
ENSG00000268696.3	ZNF723	0.27551	0.558275	0.67137	0.4375	0.356034482758621	PML))RARA_T	0	0
ENSG00000230160.1		0.27549	0.167259	0.25859	0.875	0.728448275862069	PML))RARA_T	0	0
ENSG00000149090.12	PAMR1	0.27545	0.583723	0.69373	0.203125	0.193965517241379	PML))RARA_T	0	0
ENSG00000144455.14	SUMF1	0.27544	2.6948e-05	9.9901e-05	1	1	PML))RARA_T	1	0
ENSG00000227407.1		0.27538	0.254858	0.36577	0.546875	0.521551724137931	PML))RARA_T	0	0
ENSG00000276519.1		0.27538	0.481625	0.60182	0.28125	0.253448275862069	PML))RARA_T	0	0
ENSG00000254333.1	NDST1-AS1	0.27536	0.135158	0.21688	0.78125	0.8	PML))RARA_T	0	0
ENSG00000228248.1	NUTF2P3	0.27522	0.519223	0.63646	0.21875	0.20948275862069	PML))RARA_T	0	0
ENSG00000288044.1		0.27518	0.0635148	0.11388	0.796875	0.860344827586207	PML))RARA_T	0	0
ENSG00000248796.1	MED15P8	0.27517	0.596119	0.70427	0.140625	0.174137931034483	PML))RARA_T	0	0
ENSG00000276926.1	MIR6797	0.27514	0.0945073	0.15974	0.953125	0.874137931034483	PML))RARA_T	0	0
ENSG00000177084.18	POLE	0.27512	0.000245324	0.00076872	1	1	PML))RARA_T	0	0
ENSG00000184207.9	PGP	0.27504	0.000165709	0.00053596	1	1	PML))RARA_T	0	0
ENSG00000215397.4	SCRT2	0.27501	0.267991	0.38095	0.71875	0.771551724137931	PML))RARA_T	0	1
ENSG00000272950.1		0.2749	0.128524	0.208	0.96875	0.917241379310345	PML))RARA_T	0	0
ENSG00000261587.2	TMEM249	0.27484	0.105145	0.17521	0.96875	0.885344827586207	PML))RARA_T	0	0
ENSG00000267522.1	LINC01864	0.27471	0.147551	0.23324	0.859375	0.847413793103448	PML))RARA_T	0	0
ENSG00000144026.12	ZNF514	0.2747	0.00297459	0.0075035	1	1	PML))RARA_T	0	1
ENSG00000286883.1		0.27469	0.339254	0.45962	0.359375	0.358620689655172	PML))RARA_T	0	0
ENSG00000113615.13	SEC24A	0.27465	0.000292132	0.00090331	1	1	PML))RARA_T	0	0
ENSG00000165006.14	UBAP1	0.27461	0.00165979	0.0044187	1	1	PML))RARA_T	0	0
ENSG00000229937.9	PRPS1L1	0.27461	0.242375	0.35112	0.6875	0.698275862068966	PML))RARA_T	0	0
ENSG00000183751.15	TBL3	0.27452	2.94333e-06	1.2814e-05	1	1	PML))RARA_T	0	0
ENSG00000286119.1		0.27451	0.363305	0.48488	0.6875	0.557758620689655	PML))RARA_T	0	0
ENSG00000222108.1	RNA5SP317	0.27449	0.0356279	0.068913	0.96875	0.969827586206897	PML))RARA_T	0	0
ENSG00000278865.1		0.27444	0.494492	0.6136	0.234375	0.227586206896552	PML))RARA_T	0	0
ENSG00000271964.1		0.27439	0.0189597	0.039613	1	0.999137931034483	PML))RARA_T	0	0
ENSG00000202184.1	RNU6-1283P	0.27436	0.313083	0.43117	0.609375	0.549137931034483	PML))RARA_T	0	0
ENSG00000214706.10	IFRD2	0.27435	0.000497798	0.0014703	1	1	PML))RARA_T	0	0
ENSG00000158552.13	ZFAND2B	0.27429	5.07818e-07	2.472e-06	1	1	PML))RARA_T	0	0
ENSG00000175906.5	ARL4D	0.27424	0.03369	0.065636	0.984375	0.999137931034483	PML))RARA_T	0	0
ENSG00000185250.16	PPIL6	0.27424	0.0324705	0.063556	1	0.999137931034483	PML))RARA_T	0	0
ENSG00000010803.16	SCMH1	0.27422	2.93701e-05	0.00010817	1	1	PML))RARA_T	0	1
ENSG00000225224.1	RPS27AP12	0.27422	0.00480405	0.011583	0.984375	1	PML))RARA_T	0	0
ENSG00000049860.14	HEXB	0.27416	0.00202478	0.0052964	1	1	PML))RARA_T	1	0
ENSG00000260035.1		0.27409	0.0621564	0.11183	0.953125	0.928448275862069	PML))RARA_T	0	0
ENSG00000124313.18	IQSEC2	0.27407	0.0194532	0.040565	1	1	PML))RARA_T	0	0
ENSG00000051523.11	CYBA	0.27405	0.00132037	0.0035873	1	1	PML))RARA_T	0	0
ENSG00000139990.18	DCAF5	0.274	4.82557e-09	3.1054e-08	1	1	PML))RARA_T	0	0
ENSG00000178338.11	ZNF354B	0.27397	0.000140105	0.0004598	1	1	PML))RARA_T	0	1
ENSG00000138942.16	RNF185	0.27395	2.45038e-06	1.0795e-05	1	1	PML))RARA_T	0	0
ENSG00000270580.5		0.27387	0.0020293	0.0053061	1	1	PML))RARA_T	0	0
ENSG00000212493.1	SNORD19	0.27383	0.0416728	0.078992	0.984375	0.975	PML))RARA_T	0	0
ENSG00000131828.14	PDHA1	0.27379	3.65549e-09	2.3874e-08	1	1	PML))RARA_T	0	0
ENSG00000201724.1		0.27363	0.156041	0.24437	0.90625	0.819827586206897	PML))RARA_T	0	0
ENSG00000205396.11	LINC00661	0.27363	0.404473	0.52637	0.3125	0.376724137931034	PML))RARA_T	0	0
ENSG00000287351.1		0.2735	0.187385	0.28393	0.96875	0.958620689655172	PML))RARA_T	0	0
ENSG00000169758.13	TMEM266	0.27325	0.0077579	0.017819	1	0.999137931034483	PML))RARA_T	0	0
ENSG00000227950.1		0.27325	0.177942	0.27209	0.890625	0.846551724137931	PML))RARA_T	0	0
ENSG00000279981.1		0.27315	0.186448	0.28277	0.859375	0.866379310344828	PML))RARA_T	0	0
ENSG00000286714.1		0.27314	0.286844	0.40215	0.65625	0.573275862068966	PML))RARA_T	0	0
ENSG00000124787.14	RPP40	0.2731	0.00739503	0.017069	1	1	PML))RARA_T	0	0
ENSG00000100731.16	PCNX1	0.27308	9.27977e-05	0.00031388	1	1	PML))RARA_T	0	0
ENSG00000242562.1	DCAF13P1	0.27304	0.0797574	0.13817	0.859375	0.858620689655172	PML))RARA_T	0	0
ENSG00000253088.1		0.27304	0.457413	0.57872	0.75	0.664655172413793	PML))RARA_T	0	0
ENSG00000274367.1		0.27296	0.104857	0.17485	0.953125	0.867241379310345	PML))RARA_T	0	0
ENSG00000226723.2		0.27294	0.0168457	0.03568	0.96875	0.977586206896552	PML))RARA_T	0	0
ENSG00000275741.1		0.2729	0.420933	0.5426	0.34375	0.352586206896552	PML))RARA_T	0	0
ENSG00000278665.1		0.2729	0.170185	0.26224	0.953125	0.862931034482759	PML))RARA_T	0	0
ENSG00000226054.2	MEMO1P1	0.27289	0.000342492	0.0010432	0.984375	0.999137931034483	PML))RARA_T	0	0
ENSG00000268678.1		0.27289	0.0242554	0.049189	1	0.983620689655172	PML))RARA_T	0	0
ENSG00000228901.3	HMGN2P36	0.27287	0.267115	0.37986	0.53125	0.500862068965517	PML))RARA_T	0	0
ENSG00000047579.20	DTNBP1	0.27275	3.34965e-08	1.9293e-07	1	1	PML))RARA_T	0	0
ENSG00000206682.1		0.27275	0.384811	0.5069	0.625	0.577586206896552	PML))RARA_T	0	0
ENSG00000231721.7	LINC-PINT	0.27272	0.0428094	0.080832	1	1	PML))RARA_T	0	0
ENSG00000166348.18	USP54	0.27245	0.000637589	0.0018424	1	1	PML))RARA_T	0	0
ENSG00000231332.2	OOEP-AS1	0.27237	0.457623	0.57892	0.3125	0.280172413793103	PML))RARA_T	0	0
ENSG00000224415.1		0.27232	0.00760214	0.017496	1	1	PML))RARA_T	0	0
ENSG00000089876.12	DHX32	0.27227	0.001242	0.0033905	1	1	PML))RARA_T	0	0
ENSG00000219712.1	MARK2P18	0.27225	0.215038	0.31845	0.765625	0.743965517241379	PML))RARA_T	0	0
ENSG00000286856.1		0.27222	0.17715	0.27106	0.90625	0.882758620689655	PML))RARA_T	0	0
ENSG00000206734.1		0.27221	0.458881	0.58021	0.578125	0.552586206896552	PML))RARA_T	0	0
ENSG00000207327.1	RNU6-883P	0.27217	0.235808	0.34338	0.703125	0.601724137931035	PML))RARA_T	0	0
ENSG00000189145.7	RPL32P36	0.27215	0.346594	0.46722	0.328125	0.321551724137931	PML))RARA_T	0	0
ENSG00000234502.2	FYTTD1P1	0.27207	0.472375	0.59343	0.28125	0.25	PML))RARA_T	0	0
ENSG00000238113.7	LINC01410	0.27205	0.0242918	0.049249	1	0.999137931034483	PML))RARA_T	0	0
ENSG00000254748.1	HNRNPCP8	0.27203	0.318571	0.43717	0.375	0.468965517241379	PML))RARA_T	0	0
ENSG00000275710.1		0.27196	0.454348	0.57585	0.3125	0.267241379310345	PML))RARA_T	0	0
ENSG00000277250.1		0.27194	0.228245	0.33447	0.84375	0.818103448275862	PML))RARA_T	0	0
ENSG00000252643.1	RNU6-1136P	0.27185	0.163575	0.25382	0.796875	0.752586206896552	PML))RARA_T	0	0
ENSG00000188558.6	OR2G6	0.27175	0.484859	0.60472	0.265625	0.285344827586207	PML))RARA_T	0	0
ENSG00000263583.1	MIR4522	0.2717	0.450163	0.57189	0.375	0.319827586206897	PML))RARA_T	0	0
ENSG00000277391.1	MIR6881	0.27166	0.457637	0.57892	0.34375	0.287931034482759	PML))RARA_T	0	0
ENSG00000102753.10	KPNA3	0.27165	7.65562e-05	0.00026292	1	1	PML))RARA_T	0	0
ENSG00000228861.5	RPL23AP12	0.27163	0.226967	0.33298	0.78125	0.788793103448276	PML))RARA_T	0	0
ENSG00000221838.10	AP4M1	0.2716	2.43906e-06	1.0752e-05	1	1	PML))RARA_T	0	0
ENSG00000213087.3		0.27157	0.0438585	0.082572	1	0.998275862068966	PML))RARA_T	0	0
ENSG00000171659.15	GPR34	0.27155	0.204484	0.30535	0.984375	0.993965517241379	PML))RARA_T	0	0
ENSG00000075702.18	WDR62	0.27153	0.00970121	0.021789	1	1	PML))RARA_T	0	0
ENSG00000200241.1		0.27145	0.087468	0.14961	0.9375	0.931034482758621	PML))RARA_T	0	0
ENSG00000120705.13	ETF1	0.27144	0.00304218	0.0076611	1	1	PML))RARA_T	0	0
ENSG00000095906.17	NUBP2	0.27134	3.74983e-06	1.6029e-05	1	1	PML))RARA_T	0	0
ENSG00000178301.4	AQP11	0.27131	0.00285029	0.0072242	1	0.998275862068966	PML))RARA_T	0	0
ENSG00000134851.13	TMEM165	0.27123	9.32006e-07	4.3819e-06	1	1	PML))RARA_T	0	0
ENSG00000105438.9	KDELR1	0.27115	5.49852e-07	2.6653e-06	1	1	PML))RARA_T	0	0
ENSG00000131043.12	AAR2	0.2711	5.89281e-08	3.2845e-07	1	1	PML))RARA_T	0	0
ENSG00000254762.1	KLC2-AS2	0.27105	0.285931	0.40112	0.5625	0.524137931034483	PML))RARA_T	0	0
ENSG00000241852.10	C8orf58	0.27103	1.64878e-05	6.3464e-05	1	1	PML))RARA_T	0	0
ENSG00000277597.1		0.27102	0.32039	0.43925	0.4375	0.418103448275862	PML))RARA_T	0	0
ENSG00000258930.1		0.27094	0.10139	0.1699	0.984375	0.972413793103448	PML))RARA_T	0	0
ENSG00000215003.4	RPL15P20	0.27092	0.052488	0.09655	0.96875	0.98448275862069	PML))RARA_T	0	0
ENSG00000237390.1		0.2709	0.292771	0.40868	0.546875	0.631896551724138	PML))RARA_T	0	0
ENSG00000261603.3	PRSS46P	0.27085	0.350234	0.47105	0.609375	0.512931034482759	PML))RARA_T	0	0
ENSG00000150681.10	RGS18	0.27083	0.0276901	0.055306	1	1	PML))RARA_T	0	0
ENSG00000287374.1		0.27082	0.615522	0.72032	0.234375	0.16551724137931	PML))RARA_T	0	0
ENSG00000225931.3		0.27066	0.0711019	0.12533	1	0.983620689655172	PML))RARA_T	0	0
ENSG00000149483.12	TMEM138	0.27062	1.06948e-08	6.5938e-08	1	1	PML))RARA_T	0	0
ENSG00000224877.4	NDUFAF8	0.27062	0.000178517	0.00057436	1	1	PML))RARA_T	0	0
ENSG00000258232.2		0.27062	0.348423	0.46917	0.40625	0.413793103448276	PML))RARA_T	0	0
ENSG00000170142.12	UBE2E1	0.27055	9.38247e-07	4.4082e-06	1	1	PML))RARA_T	0	0
ENSG00000171848.16	RRM2	0.27034	0.0578143	0.10499	1	1	PML))RARA_T	0	0
ENSG00000225933.1	RPS14P5	0.27033	0.310404	0.42816	0.578125	0.522413793103448	PML))RARA_T	0	0
ENSG00000200563.1	RNU6-640P	0.27023	0.271364	0.38483	0.578125	0.575862068965517	PML))RARA_T	0	0
ENSG00000227398.4	KIF9-AS1	0.2702	4.68023e-05	0.00016648	1	1	PML))RARA_T	0	0
ENSG00000265527.1	MIR5690	0.27019	0.30765	0.42515	0.875	0.832758620689655	PML))RARA_T	0	0
ENSG00000230415.1	LINC01786	0.27018	0.0201272	0.041797	1	0.991379310344828	PML))RARA_T	0	0
ENSG00000255663.1		0.27016	0.246955	0.35641	0.84375	0.739655172413793	PML))RARA_T	0	0
ENSG00000262693.1	ZFP3-DT	0.27016	0.237119	0.34496	0.734375	0.647413793103448	PML))RARA_T	0	0
ENSG00000252443.1		0.27012	0.589011	0.6983	0.34375	0.307758620689655	PML))RARA_T	0	0
ENSG00000242970.2		0.2701	0.0328398	0.064195	1	0.997413793103448	PML))RARA_T	0	0
ENSG00000274514.1		0.2701	0.0441068	0.08298	1	0.99051724137931	PML))RARA_T	0	0
ENSG00000266412.5	NCOA4	0.27008	0.000575045	0.0016783	1	1	PML))RARA_T	0	1
ENSG00000170275.15	CRTAP	0.27001	5.13471e-05	0.00018142	1	1	PML))RARA_T	1	0
ENSG00000207281.1		0.26997	0.474282	0.59519	0.328125	0.356896551724138	PML))RARA_T	0	0
ENSG00000184599.13	TAFA3	0.26993	0.300191	0.41684	0.75	0.652586206896552	PML))RARA_T	0	0
ENSG00000260923.7	LINC02193	0.26974	0.0166873	0.03538	0.984375	0.994827586206897	PML))RARA_T	0	0
ENSG00000274159.1		0.26971	0.157717	0.24653	0.828125	0.827586206896552	PML))RARA_T	0	0
ENSG00000235957.1	COX7CP1	0.26969	0.00458404	0.0111	0.984375	0.996551724137931	PML))RARA_T	0	0
ENSG00000119711.13	ALDH6A1	0.26968	0.000584725	0.0017035	1	1	PML))RARA_T	0	0
ENSG00000230162.1	CT45A11P	0.26967	0.0476827	0.088763	0.96875	0.924137931034483	PML))RARA_T	0	0
ENSG00000234264.1	DEPDC1-AS1	0.26964	0.211194	0.31361	0.875	0.730172413793103	PML))RARA_T	0	0
ENSG00000231967.1		0.2696	0.0778876	0.13543	0.9375	0.878448275862069	PML))RARA_T	0	0
ENSG00000257957.1	QRSL1P3	0.2696	0.161942	0.25177	0.96875	0.926724137931034	PML))RARA_T	0	0
ENSG00000286050.1		0.26957	0.36736	0.48899	0.390625	0.45	PML))RARA_T	0	0
ENSG00000256590.2	TRDV3	0.26955	0.357582	0.47875	0.546875	0.585344827586207	PML))RARA_T	0	0
ENSG00000042088.14	TDP1	0.2695	1.27732e-08	7.8011e-08	1	1	PML))RARA_T	0	1
ENSG00000102144.15	PGK1	0.2695	1.76013e-07	9.1553e-07	1	1	PML))RARA_T	0	0
ENSG00000288031.1		0.26949	0.331311	0.45097	0.78125	0.645689655172414	PML))RARA_T	0	0
ENSG00000270130.1		0.26948	0.088303	0.15084	0.953125	0.929310344827586	PML))RARA_T	0	0
ENSG00000142230.13	SAE1	0.26944	2.99279e-06	1.3011e-05	1	1	PML))RARA_T	0	0
ENSG00000135502.19	SLC26A10P	0.26942	0.55895	0.67198	0.203125	0.233620689655172	PML))RARA_T	0	1
ENSG00000284981.1	UPK3BL2	0.26929	0.266377	0.37903	0.59375	0.629310344827586	PML))RARA_T	0	0
ENSG00000185049.16	NELFA	0.26928	1.92286e-09	1.2936e-08	1	1	PML))RARA_T	0	0
ENSG00000212329.1	RNU6-316P	0.26927	0.597059	0.70499	0.265625	0.19051724137931	PML))RARA_T	0	0
ENSG00000257376.1		0.26926	0.0164053	0.034853	0.984375	0.997413793103448	PML))RARA_T	0	0
ENSG00000252503.1	RNU6-531P	0.26925	0.0143053	0.030827	0.984375	0.98448275862069	PML))RARA_T	0	0
ENSG00000213593.10	TMX2	0.26923	8.03835e-11	6.3556e-10	1	1	PML))RARA_T	0	0
ENSG00000206790.1		0.26902	0.409844	0.5319	0.359375	0.298275862068966	PML))RARA_T	0	0
ENSG00000200917.1	RNU6-553P	0.26885	0.0793548	0.13755	0.9375	0.916379310344828	PML))RARA_T	0	0
ENSG00000266648.1	SETP3	0.26885	0.00497018	0.011943	0.984375	0.993103448275862	PML))RARA_T	0	0
ENSG00000071564.17	TCF3	0.26883	6.13266e-05	0.00021359	1	1	PML))RARA_T	0	1
ENSG00000108592.17	FTSJ3	0.26882	8.99277e-07	4.2374e-06	1	1	PML))RARA_T	0	0
ENSG00000119707.14	RBM25	0.26879	6.50635e-05	0.00022572	1	1	PML))RARA_T	0	0
ENSG00000086475.15	SEPHS1	0.26878	2.70223e-11	2.2609e-10	1	1	PML))RARA_T	0	0
ENSG00000104731.14	KLHDC4	0.26876	2.76401e-07	1.3991e-06	1	1	PML))RARA_T	0	0
ENSG00000163093.12	BBS5	0.26876	0.00420678	0.010268	0.984375	0.999137931034483	PML))RARA_T	0	0
ENSG00000207952.1	MIR624	0.26874	0.299243	0.41579	0.671875	0.593103448275862	PML))RARA_T	0	0
ENSG00000280195.1		0.26872	0.00445969	0.010824	1	1	PML))RARA_T	0	0
ENSG00000125901.6	MRPS26	0.26864	8.73478e-05	0.00029679	1	1	PML))RARA_T	0	0
ENSG00000229442.2	THEMIS3P	0.2685	0.488492	0.60811	0.40625	0.504310344827586	PML))RARA_T	0	0
ENSG00000234636.2	MED14OS	0.26846	0.00867051	0.019691	0.984375	1	PML))RARA_T	0	0
ENSG00000167085.13	PHB1	0.26845	0.000257295	0.00080286	1	1	PML))RARA_T	0	1
ENSG00000120519.15	SLC10A7	0.2684	3.83685e-07	1.9057e-06	1	1	PML))RARA_T	0	0
ENSG00000257715.1		0.2684	0.15516	0.24319	0.875	0.843103448275862	PML))RARA_T	0	0
ENSG00000232277.1	SLC30A6P1	0.26834	0.457391	0.57872	0.34375	0.314655172413793	PML))RARA_T	0	0
ENSG00000252231.1	RNA5SP67	0.26832	0.408104	0.5301	0.4375	0.367241379310345	PML))RARA_T	0	0
ENSG00000105556.11	MIER2	0.26828	0.000223045	0.00070479	1	1	PML))RARA_T	0	1
ENSG00000165175.16	MID1IP1	0.26825	0.00447015	0.010847	1	1	PML))RARA_T	0	0
ENSG00000065361.16	ERBB3	0.26822	0.0863152	0.14786	1	0.987931034482759	PML))RARA_T	1	0
ENSG00000108384.15	RAD51C	0.2682	0.000119204	0.00039589	1	1	PML))RARA_T	0	0
ENSG00000287964.1		0.26819	0.550696	0.66476	0.140625	0.208620689655172	PML))RARA_T	0	0
ENSG00000266120.1		0.26815	0.177045	0.27092	0.84375	0.732758620689655	PML))RARA_T	0	0
ENSG00000229572.1	EIF4BP4	0.26807	0.5739	0.68541	0.234375	0.194827586206897	PML))RARA_T	0	0
ENSG00000252975.1		0.26807	0.328957	0.44842	0.6875	0.599137931034483	PML))RARA_T	0	0
ENSG00000234183.1	H2AZ2-DT	0.26793	0.0745923	0.13061	0.953125	0.956896551724138	PML))RARA_T	0	0
ENSG00000241220.1		0.26792	0.442827	0.56469	0.34375	0.331034482758621	PML))RARA_T	0	0
ENSG00000153006.16	SREK1IP1	0.26788	2.4768e-05	9.2409e-05	1	1	PML))RARA_T	0	0
ENSG00000226507.1	IPMKP1	0.26774	0.364856	0.48646	0.421875	0.406034482758621	PML))RARA_T	0	0
ENSG00000276520.1		0.26765	0.692328	0.78212	0.203125	0.169827586206897	PML))RARA_T	0	0
ENSG00000222208.1	RNA5SP129	0.26762	0.162605	0.25262	0.875	0.85	PML))RARA_T	0	0
ENSG00000249965.2	CDC42P4	0.26752	0.0667171	0.11874	0.96875	0.916379310344828	PML))RARA_T	0	0
ENSG00000078269.15	SYNJ2	0.26749	0.0347959	0.067488	1	1	PML))RARA_T	0	0
ENSG00000206987.1		0.26746	0.203941	0.30464	0.71875	0.757758620689655	PML))RARA_T	0	0
ENSG00000174780.17	SRP72	0.26742	7.395e-08	4.069e-07	1	1	PML))RARA_T	0	0
ENSG00000223393.2		0.26738	0.244603	0.35369	0.84375	0.674137931034483	PML))RARA_T	0	0
ENSG00000230535.1	BASP1P1	0.26731	0.417647	0.53963	0.234375	0.31551724137931	PML))RARA_T	0	0
ENSG00000272980.4		0.26727	0.0662522	0.11805	0.984375	0.970689655172414	PML))RARA_T	0	0
ENSG00000144567.11	RETREG2	0.26724	2.1619e-06	9.601e-06	1	1	PML))RARA_T	0	0
ENSG00000258488.2		0.26723	0.60493	0.71171	0.203125	0.172413793103448	PML))RARA_T	0	0
ENSG00000130479.11	MAP1S	0.26719	0.000224363	0.00070861	1	1	PML))RARA_T	0	0
ENSG00000254088.1	SLC2A3P4	0.26718	0.0520563	0.095835	0.984375	0.981896551724138	PML))RARA_T	0	0
ENSG00000238840.1		0.26715	0.284481	0.39953	0.796875	0.693965517241379	PML))RARA_T	0	0
ENSG00000186399.10	GOLGA8R	0.26714	0.02635	0.052937	1	0.998275862068966	PML))RARA_T	0	0
ENSG00000103005.12	USB1	0.26712	1.8917e-05	7.2095e-05	1	1	PML))RARA_T	0	0
ENSG00000276735.1		0.26706	0.366614	0.48821	0.515625	0.494827586206897	PML))RARA_T	0	0
ENSG00000187961.14	KLHL17	0.26692	0.0104751	0.023356	1	1	PML))RARA_T	0	0
ENSG00000217041.1		0.26688	0.344823	0.46544	0.59375	0.55	PML))RARA_T	0	0
ENSG00000249779.1		0.26687	0.0683101	0.12112	0.875	0.920689655172414	PML))RARA_T	0	0
ENSG00000288586.1		0.26687	0.0101657	0.022724	0.984375	0.996551724137931	PML))RARA_T	0	0
ENSG00000149346.15	SLX4IP	0.26685	0.000397168	0.0011962	1	1	PML))RARA_T	0	0
ENSG00000275155.1		0.2668	0.537893	0.65358	0.453125	0.331896551724138	PML))RARA_T	0	0
ENSG00000254197.1		0.26674	0.296144	0.41245	0.78125	0.733620689655172	PML))RARA_T	0	0
ENSG00000279544.1		0.26674	0.0807316	0.13961	0.984375	0.993103448275862	PML))RARA_T	0	0
ENSG00000253710.4	ALG11	0.26671	0.000131839	0.00043467	1	1	PML))RARA_T	0	0
ENSG00000264425.1	MIR4653	0.26671	0.427287	0.5489	0.4375	0.381034482758621	PML))RARA_T	0	0
ENSG00000196365.12	LONP1	0.2667	3.33406e-07	1.6703e-06	1	1	PML))RARA_T	0	0
ENSG00000225976.5	CKS1BP2	0.26664	0.257708	0.36901	0.59375	0.6	PML))RARA_T	0	0
ENSG00000162222.14	TTC9C	0.26663	0.00120681	0.0033022	1	1	PML))RARA_T	0	0
ENSG00000178082.6	TWF1P1	0.2666	0.0544413	0.099663	0.90625	0.962068965517241	PML))RARA_T	0	0
ENSG00000223923.2	TNS1-AS1	0.2666	0.291722	0.40741	0.828125	0.758620689655172	PML))RARA_T	0	0
ENSG00000250025.2		0.26653	0.524032	0.64083	0.265625	0.205172413793103	PML))RARA_T	0	0
ENSG00000225979.1	ANKRD44-DT	0.26652	0.132225	0.21298	0.90625	0.868965517241379	PML))RARA_T	0	0
ENSG00000258357.1	NSA2P2	0.26641	0.0462202	0.086396	0.953125	0.961206896551724	PML))RARA_T	0	0
ENSG00000147689.16	FAM83A	0.26626	0.336927	0.45703	1	0.975862068965517	PML))RARA_T	0	0
ENSG00000250999.2		0.26624	0.00749863	0.017282	1	0.997413793103448	PML))RARA_T	0	0
ENSG00000259334.1	LINC00596	0.26617	0.46394	0.58512	0.296875	0.301724137931034	PML))RARA_T	0	0
ENSG00000244585.1	RPL12P33	0.26614	0.125163	0.20339	0.84375	0.925	PML))RARA_T	0	0
ENSG00000259550.2	HNRNPA1P74	0.26608	0.587793	0.69727	0.21875	0.197413793103448	PML))RARA_T	0	0
ENSG00000230831.1		0.26607	0.265893	0.37849	0.734375	0.679310344827586	PML))RARA_T	0	0
ENSG00000252810.1	RNU6-345P	0.266	0.501406	0.62001	0.28125	0.275862068965517	PML))RARA_T	0	0
ENSG00000285766.1		0.26599	0.138463	0.22123	0.96875	0.925862068965517	PML))RARA_T	0	0
ENSG00000198522.14	GPN1	0.2659	3.16742e-15	3.9383e-14	1	1	PML))RARA_T	0	0
ENSG00000251785.1	RNA5SP20	0.26583	0.39604	0.51792	0.421875	0.444827586206897	PML))RARA_T	0	0
ENSG00000226953.8	NCKAP5-AS2	0.26581	0.607133	0.71339	0.234375	0.231896551724138	PML))RARA_T	0	0
ENSG00000215199.3	YWHAZP6	0.26578	0.0449833	0.084388	0.9375	0.975862068965517	PML))RARA_T	0	0
ENSG00000169599.13	NFU1	0.26575	1.30223e-08	7.9424e-08	1	1	PML))RARA_T	0	0
ENSG00000259519.1		0.26566	0.184387	0.2802	0.6875	0.681034482758621	PML))RARA_T	0	0
ENSG00000102230.14	PCYT1B	0.26557	0.26972	0.38293	1	0.963793103448276	PML))RARA_T	0	0
ENSG00000100722.20	ZC3H14	0.26554	2.80779e-10	2.0885e-09	1	1	PML))RARA_T	0	1
ENSG00000204922.5	UQCC3	0.26553	8.19068e-05	0.00027984	1	1	PML))RARA_T	0	0
ENSG00000179826.7	MRGPRX3	0.2655	0.577731	0.68856	0.203125	0.2	PML))RARA_T	0	0
ENSG00000186501.14	TMEM222	0.26548	1.16113e-07	6.2161e-07	1	1	PML))RARA_T	0	0
ENSG00000160654.11	CD3G	0.26532	0.159963	0.24934	1	0.999137931034483	PML))RARA_T	1	0
ENSG00000223537.3	ZBTB24-DT	0.26528	0.0891855	0.15214	0.890625	0.901724137931034	PML))RARA_T	0	0
ENSG00000168924.15	LETM1	0.26527	1.25014e-07	6.6583e-07	1	1	PML))RARA_T	0	0
ENSG00000260788.6	CEDORA	0.26522	0.276231	0.39028	0.65625	0.68448275862069	PML))RARA_T	0	0
ENSG00000101294.18	HM13	0.26519	8.86838e-07	4.1823e-06	1	1	PML))RARA_T	0	0
ENSG00000175110.12	MRPS22	0.26514	1.06526e-08	6.5705e-08	1	1	PML))RARA_T	0	0
ENSG00000207956.1	MIR579	0.26513	0.224367	0.32973	0.859375	0.806896551724138	PML))RARA_T	0	0
ENSG00000136167.15	LCP1	0.2651	0.000395573	0.0011919	1	1	PML))RARA_T	0	0
ENSG00000265246.1		0.26503	0.514577	0.63228	0.234375	0.221551724137931	PML))RARA_T	0	0
ENSG00000263266.2	RPS7P1	0.26501	0.00469754	0.011354	1	1	PML))RARA_T	0	0
ENSG00000234419.1	CICP13	0.26498	0.24522	0.35443	0.625	0.628448275862069	PML))RARA_T	0	0
ENSG00000244383.2	FAM3D-AS1	0.26497	0.351835	0.47265	0.5625	0.443103448275862	PML))RARA_T	0	0
ENSG00000250101.1		0.26497	0.258823	0.37027	0.734375	0.608620689655172	PML))RARA_T	0	0
ENSG00000167657.14	DAPK3	0.26496	6.69263e-06	2.7557e-05	1	1	PML))RARA_T	0	0
ENSG00000111644.8	ACRBP	0.26495	0.0103153	0.023022	1	1	PML))RARA_T	0	0
ENSG00000118596.12	SLC16A7	0.26494	0.013484	0.029254	1	1	PML))RARA_T	0	0
ENSG00000215012.9	RTL10	0.26484	5.60834e-05	0.00019664	1	1	PML))RARA_T	0	0
ENSG00000113013.16	HSPA9	0.2648	2.96966e-06	1.2918e-05	1	1	PML))RARA_T	0	0
ENSG00000109775.11	UFSP2	0.26477	8.59781e-06	3.4777e-05	1	1	PML))RARA_T	0	0
ENSG00000236698.1	EIF1AXP1	0.26474	0.00166017	0.0044195	0.984375	0.999137931034483	PML))RARA_T	0	0
ENSG00000206781.1		0.26471	0.230478	0.33711	0.6875	0.649137931034483	PML))RARA_T	0	0
ENSG00000260032.2	NORAD	0.2647	2.12714e-05	8.0335e-05	1	1	PML))RARA_T	0	0
ENSG00000141076.18	UTP4	0.26467	7.36982e-09	4.6359e-08	1	1	PML))RARA_T	0	0
ENSG00000262585.1	LINC01979	0.26467	0.322464	0.44144	0.90625	0.747413793103448	PML))RARA_T	0	0
ENSG00000255359.3	CCDC179	0.26466	0.362543	0.48408	0.609375	0.474137931034483	PML))RARA_T	0	0
ENSG00000108961.14	RANGRF	0.26463	0.000225327	0.00071135	1	0.999137931034483	PML))RARA_T	0	0
ENSG00000226056.1	MTND4P32	0.26447	0.519033	0.6363	0.546875	0.535344827586207	PML))RARA_T	0	0
ENSG00000267224.1		0.26442	0.412885	0.53484	0.34375	0.355172413793103	PML))RARA_T	0	0
ENSG00000232117.2	LINC00384	0.2644	0.193903	0.29215	0.75	0.739655172413793	PML))RARA_T	0	0
ENSG00000239374.1		0.26437	0.112233	0.1853	0.859375	0.903448275862069	PML))RARA_T	0	0
ENSG00000254162.1		0.2643	0.0532567	0.097767	0.984375	0.997413793103448	PML))RARA_T	0	0
ENSG00000239437.3	RN7SL752P	0.26428	0.276954	0.39113	0.6875	0.753448275862069	PML))RARA_T	0	0
ENSG00000165055.16	METTL2B	0.26427	3.7207e-05	0.00013453	1	1	PML))RARA_T	0	0
ENSG00000007866.22	TEAD3	0.26426	0.27182	0.3853	0.984375	0.964655172413793	PML))RARA_T	0	1
ENSG00000269504.3		0.26411	0.426931	0.5486	0.5	0.377586206896552	PML))RARA_T	0	0
ENSG00000138483.3	CCDC54	0.2641	0.348785	0.46954	0.53125	0.431896551724138	PML))RARA_T	0	0
ENSG00000258955.2	LINC00519	0.26408	0.409589	0.53166	0.359375	0.343965517241379	PML))RARA_T	0	0
ENSG00000166710.21	B2M	0.26405	0.000627111	0.0018151	1	1	PML))RARA_T	0	0
ENSG00000188505.5	NCCRP1	0.26405	0.322681	0.44163	0.65625	0.670689655172414	PML))RARA_T	0	0
ENSG00000272990.1		0.26404	0.0527487	0.096966	0.984375	0.995689655172414	PML))RARA_T	0	0
ENSG00000120784.16	ZFP30	0.26401	0.0172262	0.036391	0.984375	0.999137931034483	PML))RARA_T	0	1
ENSG00000250475.1	RPL6P11	0.26401	0.583643	0.69371	0.25	0.176724137931034	PML))RARA_T	0	0
ENSG00000104983.8	CCDC61	0.26398	0.00367131	0.0090822	1	1	PML))RARA_T	0	0
ENSG00000185787.15	MORF4L1	0.26387	4.72685e-09	3.0458e-08	1	1	PML))RARA_T	0	0
ENSG00000245468.4	LINC02447	0.26386	0.0422893	0.079998	0.984375	0.977586206896552	PML))RARA_T	0	0
ENSG00000136098.17	NEK3	0.26385	0.00252151	0.006466	1	1	PML))RARA_T	0	0
ENSG00000266507.1	MIR4479	0.26383	0.178593	0.2729	0.71875	0.747413793103448	PML))RARA_T	0	0
ENSG00000080511.5	RDH8	0.26379	0.602593	0.70965	0.171875	0.181034482758621	PML))RARA_T	0	0
ENSG00000274374.1	TUBAP6	0.26364	0.45363	0.57538	0.484375	0.511206896551724	PML))RARA_T	0	0
ENSG00000065308.5	TRAM2	0.26347	9.97115e-05	0.00033556	1	1	PML))RARA_T	0	0
ENSG00000233820.2		0.26336	0.164583	0.25521	1	0.954310344827586	PML))RARA_T	0	0
ENSG00000182376.2		0.2633	0.110221	0.18244	1	0.969827586206897	PML))RARA_T	0	0
ENSG00000240751.1	RABGGTBP1	0.26329	0.0781988	0.1359	0.96875	0.941379310344828	PML))RARA_T	0	0
ENSG00000155329.12	ZCCHC10	0.26321	7.24684e-06	2.967e-05	1	1	PML))RARA_T	0	0
ENSG00000200665.1	RNU6-1188P	0.26321	0.355474	0.47639	0.640625	0.606034482758621	PML))RARA_T	0	0
ENSG00000148584.15	A1CF	0.26315	0.489642	0.60912	0.40625	0.327586206896552	PML))RARA_T	0	0
ENSG00000184659.5	FOXD4L4	0.26296	0.419099	0.54097	0.5625	0.455172413793103	PML))RARA_T	0	1
ENSG00000238224.1		0.26293	0.407519	0.52953	0.5625	0.437931034482759	PML))RARA_T	0	0
ENSG00000234612.1	H2AZP5	0.26289	0.569638	0.68143	0.25	0.206896551724138	PML))RARA_T	0	0
ENSG00000274603.1		0.26279	0.407045	0.529	0.421875	0.370689655172414	PML))RARA_T	0	0
ENSG00000224635.2		0.26276	0.0537972	0.098654	1	0.994827586206897	PML))RARA_T	0	0
ENSG00000116016.14	EPAS1	0.26272	0.161623	0.25141	1	1	PML))RARA_T	0	1
ENSG00000113387.12	SUB1	0.26261	1.26419e-05	4.9652e-05	1	1	PML))RARA_T	0	1
ENSG00000260279.4		0.2626	0.00651161	0.015223	1	1	PML))RARA_T	0	0
ENSG00000287632.1		0.2626	0.285182	0.40032	0.890625	0.806034482758621	PML))RARA_T	0	0
ENSG00000171478.7	SPACA5B	0.26254	0.514243	0.63204	0.296875	0.246551724137931	PML))RARA_T	0	0
ENSG00000264947.1	MIR3181	0.2625	0.211141	0.31356	0.65625	0.795689655172414	PML))RARA_T	0	0
ENSG00000263098.1		0.26245	0.271417	0.38489	0.734375	0.562931034482759	PML))RARA_T	0	0
ENSG00000168970.22	JMJD7-PLA2G4B	0.2624	0.00511323	0.012249	1	1	PML))RARA_T	0	0
ENSG00000214429.3	CYCSP6	0.2624	0.604566	0.71143	0.1875	0.181034482758621	PML))RARA_T	0	0
ENSG00000285943.1		0.26239	0.00937953	0.021126	0.984375	0.99051724137931	PML))RARA_T	0	0
ENSG00000165030.4	NFIL3	0.26234	0.0589852	0.10681	1	1	PML))RARA_T	0	1
ENSG00000230935.1	RPS3P1	0.2623	0.282664	0.39751	0.671875	0.543103448275862	PML))RARA_T	0	0
ENSG00000199756.1		0.26229	0.538417	0.65387	0.296875	0.213793103448276	PML))RARA_T	0	0
ENSG00000143321.19	HDGF	0.26217	6.57995e-06	2.7118e-05	1	1	PML))RARA_T	0	0
ENSG00000279667.1		0.26205	0.0255716	0.051526	0.984375	0.988793103448276	PML))RARA_T	0	0
ENSG00000179055.7	OR13D1	0.26201	0.324631	0.44376	0.703125	0.654310344827586	PML))RARA_T	0	0
ENSG00000280368.1		0.26197	0.350253	0.47105	0.515625	0.456034482758621	PML))RARA_T	0	0
ENSG00000269895.1		0.26193	0.604809	0.7116	0.25	0.201724137931034	PML))RARA_T	0	0
ENSG00000207493.1	SNORA46	0.26188	0.167054	0.25837	0.84375	0.756034482758621	PML))RARA_T	0	0
ENSG00000204118.2	NAP1L6P	0.26182	0.583724	0.69373	0.375	0.307758620689655	PML))RARA_T	0	0
ENSG00000164776.10	PHKG1	0.26172	0.00917248	0.020703	1	1	PML))RARA_T	0	0
ENSG00000105325.15	FZR1	0.26166	0.000269189	0.00083763	1	1	PML))RARA_T	0	0
ENSG00000236813.1	BTF3P8	0.26166	0.0552838	0.10097	0.953125	0.938793103448276	PML))RARA_T	0	0
ENSG00000267703.1		0.26163	0.243457	0.35234	0.734375	0.760344827586207	PML))RARA_T	0	0
ENSG00000140015.20	KCNH5	0.2616	0.534275	0.65019	0.328125	0.244827586206897	PML))RARA_T	0	0
ENSG00000265478.2		0.2616	0.126718	0.20558	0.859375	0.864655172413793	PML))RARA_T	0	0
ENSG00000205236.6		0.26153	0.526049	0.64263	0.25	0.229310344827586	PML))RARA_T	0	0
ENSG00000238045.9	MVP-DT	0.2615	0.00590884	0.013945	1	0.999137931034483	PML))RARA_T	0	0
ENSG00000211455.8	STK38L	0.26149	0.000155017	0.00050415	1	1	PML))RARA_T	0	0
ENSG00000224887.1	NFYCP2	0.26145	0.273622	0.38733	0.640625	0.614655172413793	PML))RARA_T	0	0
ENSG00000227973.1	PIN4P1	0.26141	0.0281379	0.056078	0.953125	0.977586206896552	PML))RARA_T	0	0
ENSG00000258553.5	PCNX4-DT	0.26141	0.135821	0.21777	0.859375	0.838793103448276	PML))RARA_T	0	0
ENSG00000225828.1	FAM229A	0.26138	0.00212887	0.0055425	1	1	PML))RARA_T	0	0
ENSG00000180697.9	C3orf22	0.26133	0.196795	0.29579	0.90625	0.886206896551724	PML))RARA_T	0	0
ENSG00000286782.1		0.26133	0.0802187	0.13883	0.984375	0.972413793103448	PML))RARA_T	0	0
ENSG00000125304.10	TM9SF2	0.26132	4.08878e-07	2.021e-06	1	1	PML))RARA_T	0	0
ENSG00000206779.1		0.2613	0.307637	0.42514	0.609375	0.585344827586207	PML))RARA_T	0	0
ENSG00000203995.10	ZYG11A	0.26129	0.207815	0.3094	0.921875	0.898275862068965	PML))RARA_T	0	0
ENSG00000271779.1		0.26123	0.0879546	0.15032	0.953125	0.914655172413793	PML))RARA_T	0	0
ENSG00000148296.7	SURF6	0.26111	2.81858e-07	1.4258e-06	1	1	PML))RARA_T	0	0
ENSG00000242798.1		0.26109	0.0231205	0.047165	0.984375	0.981034482758621	PML))RARA_T	0	0
ENSG00000065978.19	YBX1	0.26107	4.65814e-06	1.9615e-05	1	1	PML))RARA_T	1	1
ENSG00000261141.1		0.26104	0.0647556	0.11577	0.96875	0.929310344827586	PML))RARA_T	0	0
ENSG00000126461.15	SCAF1	0.26088	1.28322e-07	6.8198e-07	1	1	PML))RARA_T	0	0
ENSG00000168575.10	SLC20A2	0.26078	1.64107e-06	7.4417e-06	1	1	PML))RARA_T	0	0
ENSG00000113073.15	SLC4A9	0.26075	0.161287	0.25101	0.9375	0.90948275862069	PML))RARA_T	0	0
ENSG00000270339.3	PPIAL4H	0.26073	0.327756	0.44716	0.546875	0.556896551724138	PML))RARA_T	0	0
ENSG00000253517.1	XRCC6P4	0.26071	0.0913512	0.15523	0.890625	0.922413793103448	PML))RARA_T	0	0
ENSG00000226416.1	MRPL23-AS1	0.26068	0.203922	0.30463	0.984375	0.891379310344828	PML))RARA_T	0	0
ENSG00000183576.13	SETD3	0.26047	4.01704e-09	2.6106e-08	1	1	PML))RARA_T	0	0
ENSG00000168090.10	COPS6	0.26038	3.30613e-06	1.4271e-05	1	1	PML))RARA_T	0	0
ENSG00000266904.6	LINC00663	0.2603	0.015302	0.032752	1	0.998275862068966	PML))RARA_T	0	0
ENSG00000161649.13	CD300LG	0.26029	0.323429	0.44241	0.75	0.76551724137931	PML))RARA_T	0	0
ENSG00000112081.17	SRSF3	0.26024	2.3429e-07	1.1995e-06	1	1	PML))RARA_T	0	0
ENSG00000144152.13	FBLN7	0.26019	0.157134	0.24579	0.984375	0.972413793103448	PML))RARA_T	0	0
ENSG00000277741.4	GOLGA6L17P	0.26018	0.170162	0.26223	0.984375	0.907758620689655	PML))RARA_T	0	0
ENSG00000233351.1		0.26015	0.343531	0.46413	0.609375	0.485344827586207	PML))RARA_T	0	0
ENSG00000274943.1		0.26013	0.0551022	0.10068	0.984375	0.997413793103448	PML))RARA_T	0	0
ENSG00000126653.18	NSRP1	0.26011	2.1806e-06	9.6783e-06	1	1	PML))RARA_T	0	0
ENSG00000279148.1		0.2601	0.0214817	0.044248	0.984375	0.98448275862069	PML))RARA_T	0	0
ENSG00000207820.1	MIR545	0.26007	0.383159	0.50526	0.515625	0.405172413793103	PML))RARA_T	0	0
ENSG00000108666.10	C17orf75	0.26	4.04394e-06	1.7194e-05	1	1	PML))RARA_T	0	0
ENSG00000200620.1		0.26	0.21511	0.31854	0.78125	0.701724137931034	PML))RARA_T	0	0
ENSG00000225442.2	MPRIP-AS1	0.25999	0.107702	0.17879	0.96875	0.956896551724138	PML))RARA_T	0	0
ENSG00000089486.17	CDIP1	0.25996	0.00564764	0.01339	1	1	PML))RARA_T	0	0
ENSG00000252532.1	RNU7-193P	0.25981	0.502113	0.62064	0.390625	0.433620689655172	PML))RARA_T	0	0
ENSG00000259319.1	JDP2-AS1	0.25981	0.0221121	0.045379	0.984375	0.999137931034483	PML))RARA_T	0	0
ENSG00000282393.1		0.25977	0.0665486	0.11849	0.984375	0.961206896551724	PML))RARA_T	0	0
ENSG00000261431.1	DHX35-DT	0.25974	0.193679	0.29186	0.703125	0.687068965517241	PML))RARA_T	0	0
ENSG00000185182.14	GOLGA8EP	0.25973	0.410962	0.53301	0.53125	0.475	PML))RARA_T	0	0
ENSG00000226676.1	LINC02679	0.25971	0.269752	0.38297	0.78125	0.641379310344828	PML))RARA_T	0	0
ENSG00000114738.11	MAPKAPK3	0.2597	3.80728e-06	1.6253e-05	1	1	PML))RARA_T	0	0
ENSG00000143418.20	CERS2	0.25967	9.76704e-09	6.0452e-08	1	1	PML))RARA_T	0	1
ENSG00000069849.11	ATP1B3	0.25965	2.55737e-05	9.5184e-05	1	1	PML))RARA_T	1	0
ENSG00000095319.14	NUP188	0.25963	8.48973e-09	5.2964e-08	1	1	PML))RARA_T	0	0
ENSG00000069493.15	CLEC2D	0.25956	0.0203492	0.042185	1	1	PML))RARA_T	1	0
ENSG00000232310.8	LINC03002	0.25954	0.418277	0.54024	0.78125	0.739655172413793	PML))RARA_T	0	0
ENSG00000168899.5	VAMP5	0.25952	0.0416915	0.079021	1	1	PML))RARA_T	1	0
ENSG00000160352.16	ZNF714	0.25947	0.00576793	0.013638	1	1	PML))RARA_T	0	1
ENSG00000170260.9	ZNF212	0.25936	0.0017161	0.0045564	1	1	PML))RARA_T	0	1
ENSG00000279718.1	SNX18P12	0.2592	0.564781	0.67692	0.4375	0.385344827586207	PML))RARA_T	0	0
ENSG00000171056.8	SOX7	0.25913	0.131245	0.21163	0.984375	0.981034482758621	PML))RARA_T	0	1
ENSG00000224584.2	UBE2V1P13	0.25912	0.386859	0.50889	0.515625	0.449137931034483	PML))RARA_T	0	0
ENSG00000229373.9	LINC00452	0.25911	0.456046	0.57751	0.359375	0.4	PML))RARA_T	0	0
ENSG00000112759.19	SLC29A1	0.25907	0.0064562	0.015106	1	1	PML))RARA_T	1	0
ENSG00000287309.1		0.25907	0.558779	0.67187	0.234375	0.194827586206897	PML))RARA_T	0	0
ENSG00000249848.1		0.25904	0.357948	0.47914	0.578125	0.580172413793103	PML))RARA_T	0	0
ENSG00000146007.11	ZMAT2	0.25903	5.06682e-07	2.467e-06	1	1	PML))RARA_T	0	1
ENSG00000205981.8	DNAJC19	0.25901	5.6878e-07	2.7532e-06	1	1	PML))RARA_T	0	0
ENSG00000256681.1	MIX23P5	0.25895	0.149525	0.23578	0.875	0.832758620689655	PML))RARA_T	0	0
ENSG00000274963.1	RN7SL600P	0.25895	0.11415	0.18806	1	0.989655172413793	PML))RARA_T	0	0
ENSG00000258839.4	MC1R	0.25891	0.0291384	0.057804	1	0.995689655172414	PML))RARA_T	0	0
ENSG00000104695.13	PPP2CB	0.25879	1.89523e-05	7.2217e-05	1	1	PML))RARA_T	0	0
ENSG00000177455.15	CD19	0.25866	0.108716	0.18026	1	1	PML))RARA_T	1	0
ENSG00000184076.13	UQCR10	0.25858	0.000442756	0.0013202	1	1	PML))RARA_T	0	0
ENSG00000288050.1		0.25855	0.266633	0.37931	0.890625	0.762068965517241	PML))RARA_T	0	0
ENSG00000270492.1	MARK2P3	0.25843	0.29803	0.41455	0.578125	0.570689655172414	PML))RARA_T	0	0
ENSG00000223974.1	BNIP3P42	0.25824	0.136322	0.21842	0.921875	0.85948275862069	PML))RARA_T	0	0
ENSG00000275580.1		0.25818	0.0630435	0.11316	0.96875	0.972413793103448	PML))RARA_T	0	0
ENSG00000213420.8	GPC2	0.25814	0.087201	0.1492	1	0.998275862068966	PML))RARA_T	0	0
ENSG00000075856.12	SART3	0.25813	2.89343e-07	1.4607e-06	1	1	PML))RARA_T	0	0
ENSG00000249780.1		0.25797	0.363338	0.4849	0.921875	0.90948275862069	PML))RARA_T	0	0
ENSG00000237668.1	RPS15AP38	0.25777	0.0229768	0.046923	1	1	PML))RARA_T	0	0
ENSG00000237576.2	LINC01888	0.25776	0.0328938	0.064278	0.96875	0.993965517241379	PML))RARA_T	0	0
ENSG00000230629.2	RPS23P8	0.25765	0.0189241	0.039548	1	1	PML))RARA_T	0	0
ENSG00000160796.18	NBEAL2	0.25754	0.00241043	0.006204	1	1	PML))RARA_T	0	0
ENSG00000187808.5	SOWAHD	0.25753	0.0932174	0.15791	1	0.999137931034483	PML))RARA_T	0	0
ENSG00000179546.4	HTR1D	0.2575	0.507111	0.62532	0.296875	0.269827586206897	PML))RARA_T	1	0
ENSG00000165807.8	PPP1R36	0.25747	0.0880527	0.15046	1	0.975862068965517	PML))RARA_T	0	0
ENSG00000142655.13	PEX14	0.25744	2.82604e-07	1.4291e-06	1	1	PML))RARA_T	0	1
ENSG00000122484.9	RPAP2	0.25743	8.19929e-05	0.00028011	1	1	PML))RARA_T	0	0
ENSG00000109971.14	HSPA8	0.25741	0.00621734	0.014599	1	1	PML))RARA_T	1	0
ENSG00000144045.14	DQX1	0.25736	0.0949588	0.1604	0.984375	0.983620689655172	PML))RARA_T	0	0
ENSG00000204666.3	ZNF473CR	0.25736	0.144453	0.22921	0.859375	0.837931034482759	PML))RARA_T	0	0
ENSG00000160055.20	TMEM234	0.25729	5.79664e-06	2.4081e-05	1	1	PML))RARA_T	0	0
ENSG00000111215.12	PRR4	0.25728	0.0777465	0.13522	0.984375	0.960344827586207	PML))RARA_T	0	0
ENSG00000234123.1	RHBDF1P1	0.25725	0.525142	0.64181	0.203125	0.242241379310345	PML))RARA_T	0	0
ENSG00000121716.20	PILRB	0.25718	0.0353827	0.068504	1	1	PML))RARA_T	0	0
ENSG00000213226.4		0.25716	0.324672	0.4438	0.75	0.646551724137931	PML))RARA_T	0	0
ENSG00000248192.1	ATG10-AS1	0.25715	0.331429	0.45111	0.6875	0.541379310344828	PML))RARA_T	0	0
ENSG00000125651.14	GTF2F1	0.25711	4.03958e-07	1.9986e-06	1	1	PML))RARA_T	0	1
ENSG00000124541.7	RRP36	0.2571	7.31199e-09	4.6002e-08	1	1	PML))RARA_T	0	0
ENSG00000259090.1	SEPTIN7P1	0.2571	0.191764	0.2895	0.90625	0.862931034482759	PML))RARA_T	0	0
ENSG00000144792.9	ZNF660	0.25707	0.0102774	0.022942	1	0.999137931034483	PML))RARA_T	0	1
ENSG00000226425.1	CYP26C1-DT	0.25707	0.480437	0.60084	0.40625	0.33448275862069	PML))RARA_T	0	0
ENSG00000260859.1		0.25705	0.287994	0.40348	0.71875	0.731034482758621	PML))RARA_T	0	0
ENSG00000243314.1	RPS12P7	0.25701	0.276992	0.39117	0.6875	0.654310344827586	PML))RARA_T	0	0
ENSG00000125409.13	TEKT3	0.25694	0.22191	0.32692	0.953125	0.837931034482759	PML))RARA_T	0	0
ENSG00000117419.16	ERI3	0.25689	1.10521e-05	4.3832e-05	1	1	PML))RARA_T	0	0
ENSG00000196604.13	POTEF	0.25689	0.0747656	0.13088	0.953125	0.972413793103448	PML))RARA_T	0	0
ENSG00000178404.10	CEP295NL	0.25688	0.0849693	0.14587	0.984375	1	PML))RARA_T	0	0
ENSG00000233493.4	TMEM238	0.25685	0.0203109	0.042116	0.984375	1	PML))RARA_T	0	0
ENSG00000188986.9	NELFB	0.25682	2.13003e-06	9.4764e-06	1	1	PML))RARA_T	0	0
ENSG00000265584.1	MIR3978	0.25682	0.462471	0.5837	0.390625	0.385344827586207	PML))RARA_T	0	0
ENSG00000161547.17	SRSF2	0.25679	3.65356e-07	1.8193e-06	1	1	PML))RARA_T	0	0
ENSG00000256189.1	DPPA4P3	0.25674	0.130582	0.21077	0.875	0.810344827586207	PML))RARA_T	0	0
ENSG00000203896.10	LIME1	0.25666	0.047112	0.087847	1	0.985344827586207	PML))RARA_T	0	0
ENSG00000227241.1		0.25665	0.540942	0.6561	0.1875	0.23448275862069	PML))RARA_T	0	0
ENSG00000279094.3	LINC01670	0.25664	0.510749	0.62859	0.28125	0.31551724137931	PML))RARA_T	0	0
ENSG00000235946.1	H2BW3P	0.25662	0.170512	0.26265	0.84375	0.819827586206897	PML))RARA_T	0	0
ENSG00000262500.1	MAPK8IP1P1	0.2565	0.494945	0.61402	0.453125	0.487068965517241	PML))RARA_T	0	0
ENSG00000254910.1		0.2564	0.0528854	0.097193	0.984375	0.994827586206897	PML))RARA_T	0	0
ENSG00000278128.2		0.25637	0.429124	0.55072	0.296875	0.318103448275862	PML))RARA_T	0	0
ENSG00000117859.19	OSBPL9	0.25634	1.12718e-07	6.0423e-07	1	1	PML))RARA_T	0	0
ENSG00000241668.2	RPL19P11	0.25627	0.241667	0.35031	0.734375	0.74051724137931	PML))RARA_T	0	0
ENSG00000244021.4	RPL21P53	0.25616	0.108312	0.17967	0.96875	0.925	PML))RARA_T	0	0
ENSG00000235111.1		0.25613	0.0655312	0.11695	1	0.995689655172414	PML))RARA_T	0	0
ENSG00000230833.1	RPEP3	0.25603	0.243467	0.35234	0.796875	0.736206896551724	PML))RARA_T	0	0
ENSG00000273155.1		0.25594	0.338998	0.45934	0.53125	0.450862068965517	PML))RARA_T	0	0
ENSG00000243761.1	RPL32P4	0.25593	0.334137	0.45396	0.515625	0.512931034482759	PML))RARA_T	0	0
ENSG00000200135.1		0.25585	0.230035	0.33661	0.75	0.70948275862069	PML))RARA_T	0	0
ENSG00000084693.16	AGBL5	0.2558	7.37862e-07	3.5183e-06	1	1	PML))RARA_T	0	0
ENSG00000208032.1	MIR548A3	0.2558	0.387866	0.50984	0.625	0.531034482758621	PML))RARA_T	0	0
ENSG00000135040.16	NAA35	0.25577	1.50462e-06	6.8732e-06	1	1	PML))RARA_T	0	0
ENSG00000225170.2		0.25575	0.156614	0.24512	0.78125	0.795689655172414	PML))RARA_T	0	0
ENSG00000124429.18	POF1B	0.25573	0.347403	0.46806	0.9375	0.766379310344828	PML))RARA_T	0	0
ENSG00000130669.17	PAK4	0.2557	5.62982e-05	0.00019735	1	1	PML))RARA_T	0	0
ENSG00000177855.8	CACYBPP2	0.25569	0.00251115	0.0064417	1	0.998275862068966	PML))RARA_T	0	0
ENSG00000101557.15	USP14	0.25561	0.000185038	0.00059355	1	1	PML))RARA_T	0	0
ENSG00000185105.5	MYADML2	0.25559	0.2405	0.34895	0.75	0.647413793103448	PML))RARA_T	0	0
ENSG00000267679.1	EIF5AP2	0.25558	0.155702	0.24388	0.9375	0.95948275862069	PML))RARA_T	0	0
ENSG00000052344.16	PRSS8	0.25553	0.0710979	0.12533	0.9375	0.983620689655172	PML))RARA_T	0	0
ENSG00000220154.2		0.25553	0.418613	0.54053	0.5	0.418965517241379	PML))RARA_T	0	0
ENSG00000197563.11	PIGN	0.2555	0.00023594	0.00074208	1	1	PML))RARA_T	1	0
ENSG00000266667.1		0.25546	0.330878	0.45053	0.640625	0.539655172413793	PML))RARA_T	0	0
ENSG00000152413.15	HOMER1	0.25541	0.14452	0.22929	1	0.987931034482759	PML))RARA_T	0	0
ENSG00000286682.1		0.25539	0.335545	0.4555	0.5625	0.512931034482759	PML))RARA_T	0	0
ENSG00000188937.6	NYX	0.25531	0.445514	0.56721	0.296875	0.362931034482759	PML))RARA_T	0	0
ENSG00000256981.1		0.25525	0.106619	0.17721	0.984375	0.977586206896552	PML))RARA_T	0	0
ENSG00000100991.12	TRPC4AP	0.25524	1.24655e-08	7.6246e-08	1	1	PML))RARA_T	0	0
ENSG00000251807.1	RNU6-202P	0.25524	0.335794	0.45576	0.59375	0.613793103448276	PML))RARA_T	0	0
ENSG00000288674.1		0.25518	0.00243595	0.0062646	0.984375	0.996551724137931	PML))RARA_T	0	0
ENSG00000005100.13	DHX33	0.25517	5.16067e-05	0.0001822	1	1	PML))RARA_T	0	0
ENSG00000228349.1	RPS26P4	0.25514	0.515511	0.63318	0.28125	0.325862068965517	PML))RARA_T	0	0
ENSG00000154102.11	C16orf74	0.25508	0.0531576	0.097613	1	1	PML))RARA_T	0	0
ENSG00000162076.13	FLYWCH2	0.25502	0.000485833	0.0014389	1	1	PML))RARA_T	0	0
ENSG00000252941.1	RNA5SP340	0.25502	0.428162	0.54973	0.375	0.338793103448276	PML))RARA_T	0	0
ENSG00000256399.1		0.25498	0.452513	0.5743	0.421875	0.406896551724138	PML))RARA_T	0	0
ENSG00000268744.1		0.25498	0.14571	0.23086	0.859375	0.792241379310345	PML))RARA_T	0	0
ENSG00000141449.15	GREB1L	0.2549	0.0812728	0.14039	1	0.999137931034483	PML))RARA_T	0	0
ENSG00000261444.1		0.2549	0.377604	0.49969	0.46875	0.486206896551724	PML))RARA_T	0	0
ENSG00000260672.1		0.25487	0.174141	0.26719	0.96875	0.888793103448276	PML))RARA_T	0	0
ENSG00000197776.8	KLHDC1	0.25486	0.00176195	0.0046654	1	1	PML))RARA_T	0	0
ENSG00000105058.12	FAM32A	0.25485	5.61608e-09	3.5801e-08	1	1	PML))RARA_T	0	0
ENSG00000146463.12	ZMYM4	0.25477	3.19658e-06	1.3844e-05	1	1	PML))RARA_T	0	1
ENSG00000154447.15	SH3RF1	0.2547	0.00886019	0.020073	1	1	PML))RARA_T	0	0
ENSG00000250614.1		0.2547	0.383183	0.50527	0.46875	0.479310344827586	PML))RARA_T	0	0
ENSG00000254273.1		0.25469	0.232194	0.33911	0.890625	0.785344827586207	PML))RARA_T	0	0
ENSG00000133275.16	CSNK1G2	0.25456	7.08231e-07	3.385e-06	1	1	PML))RARA_T	0	0
ENSG00000229001.1	ACTBP14	0.25452	0.193067	0.29111	0.734375	0.745689655172414	PML))RARA_T	0	0
ENSG00000248318.1		0.25451	0.142497	0.22667	0.984375	0.981034482758621	PML))RARA_T	0	0
ENSG00000272483.1		0.25443	0.160194	0.24964	0.953125	0.962931034482759	PML))RARA_T	0	0
ENSG00000128609.16	NDUFA5	0.25432	7.87544e-06	3.2052e-05	1	1	PML))RARA_T	0	0
ENSG00000185864.16	NPIPB4	0.25432	0.000737579	0.0021055	1	1	PML))RARA_T	0	0
ENSG00000162961.14	DPY30	0.25427	2.36699e-05	8.872e-05	1	1	PML))RARA_T	0	0
ENSG00000154743.18	TSEN2	0.25417	0.00168535	0.0044822	1	1	PML))RARA_T	0	0
ENSG00000136003.16	ISCU	0.25416	8.08746e-05	0.00027656	1	1	PML))RARA_T	0	0
ENSG00000143612.21	C1orf43	0.25416	5.87094e-08	3.2735e-07	1	1	PML))RARA_T	0	0
ENSG00000166997.8	CNPY4	0.25409	0.000361663	0.0010977	1	1	PML))RARA_T	0	0
ENSG00000250822.1	LINC02111	0.25407	0.624541	0.72762	0.234375	0.16551724137931	PML))RARA_T	0	0
ENSG00000261460.1		0.25407	0.0410668	0.078006	1	0.997413793103448	PML))RARA_T	0	0
ENSG00000267938.1	EIF1P6	0.25405	0.0579761	0.10523	0.953125	0.975	PML))RARA_T	0	0
ENSG00000129749.3	CHRNA10	0.25381	0.0414252	0.078596	1	0.993965517241379	PML))RARA_T	0	0
ENSG00000104866.11	PPP1R37	0.25375	1.13977e-05	4.5099e-05	1	1	PML))RARA_T	0	0
ENSG00000234899.11	SOX9-AS1	0.25372	0.35734	0.47849	0.53125	0.545689655172414	PML))RARA_T	0	0
ENSG00000236830.7	CBR3-AS1	0.25371	0.0101778	0.022749	1	1	PML))RARA_T	0	0
ENSG00000212232.1	SNORD17	0.25368	0.0549683	0.10047	1	1	PML))RARA_T	0	0
ENSG00000199169.1	MIR367	0.25363	0.351597	0.47245	0.53125	0.474137931034483	PML))RARA_T	0	0
ENSG00000249119.1	MTND6P4	0.25356	0.0697583	0.1233	1	1	PML))RARA_T	0	0
ENSG00000235018.1	RPL17P48	0.25347	0.179423	0.27393	0.859375	0.851724137931035	PML))RARA_T	0	0
ENSG00000279995.1		0.25339	0.326257	0.44553	0.75	0.723275862068966	PML))RARA_T	0	0
ENSG00000285844.2	KCNQ5-DT	0.25339	0.110668	0.18306	1	0.956896551724138	PML))RARA_T	0	0
ENSG00000110921.14	MVK	0.25337	0.00072782	0.0020803	1	1	PML))RARA_T	0	0
ENSG00000104221.13	BRF2	0.25336	0.000238107	0.00074831	1	1	PML))RARA_T	0	1
ENSG00000161847.14	RAVER1	0.25335	3.82616e-06	1.6327e-05	1	1	PML))RARA_T	0	0
ENSG00000218823.2	PAPOLB	0.25322	0.353724	0.47469	0.734375	0.611206896551724	PML))RARA_T	0	0
ENSG00000165023.7	DIRAS2	0.25311	0.574495	0.6859	0.1875	0.343103448275862	PML))RARA_T	0	0
ENSG00000198326.10	TMEM239	0.253	0.537298	0.65314	0.328125	0.280172413793103	PML))RARA_T	0	0
ENSG00000207029.1	RNU6-43P	0.253	0.262346	0.37429	0.640625	0.650862068965517	PML))RARA_T	0	0
ENSG00000181741.7	FDX1P1	0.25285	0.0688073	0.12187	0.953125	0.986206896551724	PML))RARA_T	0	0
ENSG00000213078.3		0.25284	0.177942	0.27209	0.796875	0.75	PML))RARA_T	0	0
ENSG00000160447.7	PKN3	0.25277	0.0341259	0.06637	1	1	PML))RARA_T	0	0
ENSG00000064490.14	RFXANK	0.25272	4.85482e-06	2.038e-05	1	1	PML))RARA_T	0	1
ENSG00000188785.12	ZNF548	0.25264	0.000817536	0.002315	1	1	PML))RARA_T	0	1
ENSG00000180769.10	WDFY3-AS2	0.25251	0.264442	0.37671	0.984375	0.887068965517241	PML))RARA_T	0	0
ENSG00000230537.2	LINC02937	0.25251	0.13991	0.22319	1	0.982758620689655	PML))RARA_T	0	0
ENSG00000129245.12	FXR2	0.2525	1.21847e-05	4.7975e-05	1	1	PML))RARA_T	0	0
ENSG00000221491.2	SNORA2C	0.25247	0.0661035	0.11783	0.984375	0.975862068965517	PML))RARA_T	0	0
ENSG00000177051.6	FBXO46	0.25243	5.36282e-07	2.6029e-06	1	1	PML))RARA_T	0	0
ENSG00000234274.1	COX7BP2	0.25241	0.186111	0.28236	0.890625	0.85948275862069	PML))RARA_T	0	0
ENSG00000238457.1	RNU7-169P	0.25238	0.579611	0.6902	0.40625	0.351724137931034	PML))RARA_T	0	0
ENSG00000254756.1		0.25231	0.0613312	0.11054	0.984375	0.978448275862069	PML))RARA_T	0	0
ENSG00000105429.13	MEGF8	0.25228	0.000457969	0.0013621	1	1	PML))RARA_T	1	0
ENSG00000277127.1		0.25228	0.334365	0.45423	0.46875	0.529310344827586	PML))RARA_T	0	0
ENSG00000184276.3	DEFB108B	0.25226	0.364944	0.48654	0.53125	0.45948275862069	PML))RARA_T	0	0
ENSG00000157060.16	SHCBP1L	0.25223	0.512883	0.63073	0.34375	0.291379310344828	PML))RARA_T	0	0
ENSG00000241917.1		0.25222	0.397792	0.51973	0.53125	0.427586206896552	PML))RARA_T	0	0
ENSG00000225620.1		0.25215	0.499654	0.61839	0.390625	0.338793103448276	PML))RARA_T	0	0
ENSG00000288538.1		0.25215	0.0258731	0.052068	0.984375	0.996551724137931	PML))RARA_T	0	0
ENSG00000226153.1	CHP1P3	0.25197	0.683169	0.77467	0.21875	0.16551724137931	PML))RARA_T	0	0
ENSG00000261219.1		0.25196	0.283079	0.39793	0.734375	0.660344827586207	PML))RARA_T	0	0
ENSG00000229567.1		0.25193	0.0204971	0.042464	0.984375	0.997413793103448	PML))RARA_T	0	0
ENSG00000137274.13	BPHL	0.2518	0.000606117	0.0017597	1	1	PML))RARA_T	0	0
ENSG00000273816.1		0.2518	0.0666182	0.11858	0.953125	0.939655172413793	PML))RARA_T	0	0
ENSG00000089248.7	ERP29	0.25177	1.36606e-05	5.3386e-05	1	1	PML))RARA_T	0	0
ENSG00000159335.18	PTMS	0.25174	0.0935882	0.15845	1	1	PML))RARA_T	0	0
ENSG00000238554.1	RNU1-88P	0.25174	0.521097	0.63825	0.15625	0.253448275862069	PML))RARA_T	0	0
ENSG00000249617.1		0.25172	0.102138	0.17096	0.875	0.923275862068966	PML))RARA_T	0	0
ENSG00000251839.1	RNU7-12P	0.25172	0.516048	0.63356	0.34375	0.298275862068966	PML))RARA_T	0	0
ENSG00000180532.10	ZSCAN4	0.25161	0.518186	0.63559	0.65625	0.485344827586207	PML))RARA_T	0	1
ENSG00000225057.2		0.2516	0.0919478	0.15607	0.984375	0.991379310344828	PML))RARA_T	0	0
ENSG00000273523.1		0.25148	0.063698	0.11416	0.96875	0.969827586206897	PML))RARA_T	0	0
ENSG00000138180.16	CEP55	0.25147	0.0891928	0.15215	1	0.998275862068966	PML))RARA_T	0	0
ENSG00000118680.14	MYL12B	0.25146	1.43486e-07	7.5745e-07	1	1	PML))RARA_T	0	0
ENSG00000085433.16	WDR47	0.25144	0.00019014	0.00060843	1	1	PML))RARA_T	0	0
ENSG00000267454.6	ZNF582-DT	0.25144	0.0160021	0.034095	1	0.997413793103448	PML))RARA_T	0	0
ENSG00000087263.17	OGFOD1	0.25128	6.40014e-06	2.6421e-05	1	1	PML))RARA_T	1	0
ENSG00000146963.18	LUC7L2	0.25127	0.000707754	0.0020281	1	1	PML))RARA_T	0	0
ENSG00000176101.12	SSNA1	0.25124	5.14368e-05	0.0001817	1	1	PML))RARA_T	0	0
ENSG00000272028.1	RNU6-87P	0.25123	0.356071	0.47708	0.59375	0.543965517241379	PML))RARA_T	0	0
ENSG00000151445.16	VIPAS39	0.25117	9.84857e-07	4.6153e-06	1	1	PML))RARA_T	0	0
ENSG00000120798.17	NR2C1	0.25115	6.22571e-06	2.5751e-05	1	1	PML))RARA_T	0	1
ENSG00000224597.10	SVIL-AS1	0.25108	2.29762e-05	8.6307e-05	1	1	PML))RARA_T	0	0
ENSG00000242352.2	FAM91A3P	0.25105	0.144342	0.22908	0.9375	0.893103448275862	PML))RARA_T	0	0
ENSG00000140598.15	EFL1	0.25102	5.43234e-06	2.2668e-05	1	1	PML))RARA_T	0	0
ENSG00000177854.8	TMEM187	0.251	0.0119945	0.026354	1	1	PML))RARA_T	0	0
ENSG00000271078.1		0.25099	0.472644	0.59369	0.453125	0.342241379310345	PML))RARA_T	0	0
ENSG00000108405.4	P2RX1	0.25093	0.00177447	0.0046966	1	1	PML))RARA_T	1	0
ENSG00000167674.15	HDGFL2	0.25088	1.19597e-05	4.7131e-05	1	1	PML))RARA_T	0	0
ENSG00000232564.3	MRTFA-AS1	0.25088	0.125926	0.20449	0.984375	0.979310344827586	PML))RARA_T	0	0
ENSG00000154813.10	DPH3	0.25081	3.95294e-05	0.0001424	1	1	PML))RARA_T	0	0
ENSG00000256824.1		0.25081	0.397334	0.51926	0.453125	0.501724137931034	PML))RARA_T	0	0
ENSG00000255633.5		0.2507	0.626076	0.72889	0.25	0.28448275862069	PML))RARA_T	0	0
ENSG00000162650.16	ATXN7L2	0.25067	0.000818657	0.0023176	1	1	PML))RARA_T	0	0
ENSG00000112297.18	CRYBG1	0.25065	0.0133696	0.029027	1	1	PML))RARA_T	0	0
ENSG00000259367.1	AKAP13-AS1	0.25065	0.203534	0.30414	0.9375	0.918965517241379	PML))RARA_T	0	0
ENSG00000095794.19	CREM	0.25063	0.0111006	0.024609	1	1	PML))RARA_T	0	1
ENSG00000095981.11	KCNK16	0.25061	0.346511	0.46716	0.859375	0.683620689655172	PML))RARA_T	0	0
ENSG00000229016.1		0.25054	0.30934	0.42705	0.6875	0.677586206896552	PML))RARA_T	0	0
ENSG00000230189.7	RABGEF1P2	0.25042	0.142974	0.22727	0.875	0.868103448275862	PML))RARA_T	0	0
ENSG00000132581.10	SDF2	0.25033	1.66148e-08	9.985e-08	1	1	PML))RARA_T	0	0
ENSG00000196834.13	POTEI	0.25025	0.114817	0.189	0.953125	0.943103448275862	PML))RARA_T	0	0
ENSG00000266805.1		0.25015	0.0697066	0.12322	0.953125	0.975862068965517	PML))RARA_T	0	0
ENSG00000237810.3		0.25014	0.552648	0.66629	0.296875	0.25948275862069	PML))RARA_T	0	0
ENSG00000199483.1	RNU4-15P	0.25004	0.634099	0.73549	0.21875	0.187931034482759	PML))RARA_T	0	0
ENSG00000143543.15	JTB	0.24997	0.000106142	0.00035563	1	1	PML))RARA_T	0	0
ENSG00000175792.12	RUVBL1	0.24992	0.00390521	0.0096086	1	1	PML))RARA_T	0	0
ENSG00000204128.6	C2orf72	0.24987	0.394242	0.51628	0.734375	0.626724137931034	PML))RARA_T	0	0
ENSG00000258951.1	KRT18P7	0.24974	0.0584457	0.10594	1	0.996551724137931	PML))RARA_T	0	0
ENSG00000134308.14	YWHAQ	0.24966	3.95393e-07	1.9589e-06	1	1	PML))RARA_T	1	0
ENSG00000040531.16	CTNS	0.24965	0.000406461	0.001221	1	1	PML))RARA_T	1	0
ENSG00000207168.1	SNORA15	0.24961	0.305191	0.42231	0.546875	0.527586206896552	PML))RARA_T	0	0
ENSG00000134551.13	PRH2	0.24959	0.0934378	0.15824	0.96875	0.971551724137931	PML))RARA_T	0	1
ENSG00000235422.1	KATNBL1P3	0.24957	0.32687	0.44618	0.6875	0.649137931034483	PML))RARA_T	0	0
ENSG00000241128.2	OR14A2	0.24949	0.679758	0.77191	0.21875	0.18448275862069	PML))RARA_T	0	0
ENSG00000197070.14	ARRDC1	0.24944	7.00164e-05	0.00024167	1	1	PML))RARA_T	0	0
ENSG00000119866.22	BCL11A	0.24941	0.0186303	0.038998	1	1	PML))RARA_T	0	1
ENSG00000232623.1	MRAP-AS1	0.24939	0.16042	0.24993	0.921875	0.837068965517241	PML))RARA_T	0	0
ENSG00000135093.13	USP30	0.24928	0.000663497	0.0019112	1	1	PML))RARA_T	0	0
ENSG00000279181.1		0.24917	0.281636	0.3964	0.671875	0.693103448275862	PML))RARA_T	0	0
ENSG00000203416.3	FAM32BP	0.24912	0.138232	0.22094	0.953125	0.912068965517241	PML))RARA_T	0	0
ENSG00000106355.10	LSM5	0.24909	8.82937e-05	0.0002998	1	1	PML))RARA_T	0	0
ENSG00000149548.15	CCDC15	0.24906	0.0302105	0.059684	1	0.999137931034483	PML))RARA_T	0	0
ENSG00000254821.1		0.24906	0.310536	0.42832	0.765625	0.639655172413793	PML))RARA_T	0	0
ENSG00000137145.20	DENND4C	0.24901	0.00115136	0.0031625	1	1	PML))RARA_T	0	0
ENSG00000109610.6	SOD3	0.24886	0.34121	0.46166	0.65625	0.639655172413793	PML))RARA_T	0	0
ENSG00000127527.14	EPS15L1	0.2488	3.51092e-08	2.0141e-07	1	1	PML))RARA_T	0	0
ENSG00000262227.1		0.24878	0.0442383	0.083192	0.984375	0.980172413793103	PML))RARA_T	0	0
ENSG00000232112.3	TMA7	0.24876	0.000288631	0.00089372	1	1	PML))RARA_T	0	0
ENSG00000239763.2	RPL21P118	0.24875	0.0307482	0.060631	1	0.991379310344828	PML))RARA_T	0	0
ENSG00000129514.8	FOXA1	0.24869	0.487875	0.60753	0.578125	0.655172413793103	PML))RARA_T	0	1
ENSG00000265656.1		0.24868	0.0427827	0.080793	0.984375	0.987931034482759	PML))RARA_T	0	0
ENSG00000081307.14	UBA5	0.24855	8.13936e-07	3.8556e-06	1	1	PML))RARA_T	0	0
ENSG00000240255.1	PSMC1P6	0.24848	0.564265	0.67654	0.234375	0.208620689655172	PML))RARA_T	0	0
ENSG00000272604.1	EFCAB10-AS1	0.24846	0.00802582	0.018371	0.984375	0.996551724137931	PML))RARA_T	0	0
ENSG00000094804.12	CDC6	0.24845	0.0449949	0.084406	1	1	PML))RARA_T	0	1
ENSG00000136930.13	PSMB7	0.24829	7.21365e-09	4.5428e-08	1	1	PML))RARA_T	0	0
ENSG00000198860.13	TSEN15	0.24829	2.91947e-06	1.2721e-05	1	1	PML))RARA_T	0	0
ENSG00000250568.1		0.24825	0.00770073	0.0177	1	1	PML))RARA_T	0	0
ENSG00000197969.14	VPS13A	0.24821	0.0234607	0.047776	1	1	PML))RARA_T	0	0
ENSG00000170049.9	KCNAB3	0.2482	0.00636488	0.014909	1	1	PML))RARA_T	0	0
ENSG00000229981.8	LINC01435	0.24813	0.321233	0.44012	0.859375	0.756034482758621	PML))RARA_T	0	0
ENSG00000235292.2		0.24809	0.67118	0.76536	0.25	0.214655172413793	PML))RARA_T	0	0
ENSG00000237186.1	RPS8P5	0.24809	0.251679	0.36195	0.640625	0.746551724137931	PML))RARA_T	0	0
ENSG00000188000.5	OR7D2	0.248	0.336946	0.45704	0.9375	0.945689655172414	PML))RARA_T	0	0
ENSG00000205078.6	SYCE1L	0.24793	0.0174214	0.03675	1	1	PML))RARA_T	0	0
ENSG00000213066.13	CEP43	0.24788	0.00249838	0.0064115	1	1	PML))RARA_T	0	0
ENSG00000264546.1		0.24786	0.144049	0.22874	0.953125	0.928448275862069	PML))RARA_T	0	0
ENSG00000187583.11	PLEKHN1	0.24785	0.144217	0.22895	1	0.987931034482759	PML))RARA_T	0	0
ENSG00000188163.8	FAM166A	0.24782	0.15344	0.24093	0.984375	0.989655172413793	PML))RARA_T	0	0
ENSG00000286679.1		0.24782	0.532292	0.64857	0.234375	0.330172413793103	PML))RARA_T	0	0
ENSG00000137207.12	YIPF3	0.24778	6.84374e-08	3.7843e-07	1	1	PML))RARA_T	0	0
ENSG00000174990.8	CA5A	0.24778	0.442392	0.56426	0.5	0.473275862068965	PML))RARA_T	0	0
ENSG00000124802.12	EEF1E1	0.24773	0.00116993	0.0032098	1	1	PML))RARA_T	0	0
ENSG00000271182.1		0.24762	0.221988	0.327	0.9375	0.810344827586207	PML))RARA_T	0	0
ENSG00000205549.10	LINC03041	0.24758	0.52751	0.64404	0.40625	0.300862068965517	PML))RARA_T	0	0
ENSG00000215838.4		0.24758	0.126934	0.20583	1	0.917241379310345	PML))RARA_T	0	0
ENSG00000272777.1		0.24757	0.00497898	0.011962	0.984375	0.999137931034483	PML))RARA_T	0	0
ENSG00000236928.3		0.24751	0.25471	0.36563	0.78125	0.726724137931035	PML))RARA_T	0	0
ENSG00000166503.9	HDGFL3	0.24748	0.133086	0.21409	1	1	PML))RARA_T	0	0
ENSG00000244681.1	MTHFD2P1	0.24748	0.467932	0.58904	0.375	0.393965517241379	PML))RARA_T	0	0
ENSG00000267048.1		0.24743	0.0582856	0.10569	0.984375	0.985344827586207	PML))RARA_T	0	0
ENSG00000166398.14	GARRE1	0.24741	0.0102594	0.022907	1	1	PML))RARA_T	0	0
ENSG00000167863.12	ATP5PD	0.24739	0.000175453	0.00056523	1	1	PML))RARA_T	0	0
ENSG00000070404.10	FSTL3	0.24736	0.0316428	0.06214	1	1	PML))RARA_T	0	0
ENSG00000213131.3	YWHAZP4	0.24728	0.0194994	0.040642	0.984375	0.997413793103448	PML))RARA_T	0	0
ENSG00000106462.11	EZH2	0.24723	0.00437461	0.01064	1	1	PML))RARA_T	0	1
ENSG00000112419.14	PHACTR2	0.24707	0.00334266	0.0083379	1	1	PML))RARA_T	0	0
ENSG00000259459.6	LINC02568	0.24697	0.634569	0.73579	0.265625	0.180172413793103	PML))RARA_T	0	0
ENSG00000251568.1	ALG3P1	0.24696	0.32769	0.4471	0.625	0.522413793103448	PML))RARA_T	0	0
ENSG00000111912.20	NCOA7	0.24685	0.0231835	0.047279	1	1	PML))RARA_T	0	1
ENSG00000176476.9	SGF29	0.24684	2.00213e-05	7.5999e-05	1	1	PML))RARA_T	0	0
ENSG00000204843.12	DCTN1	0.24681	4.34871e-07	2.14e-06	1	1	PML))RARA_T	0	0
ENSG00000051596.10	THOC3	0.24668	0.00207251	0.0054099	1	1	PML))RARA_T	0	0
ENSG00000270264.1	NDUFB8P2	0.24662	0.0155769	0.033276	0.984375	0.983620689655172	PML))RARA_T	0	0
ENSG00000287415.1		0.24661	0.499012	0.6178	0.328125	0.414655172413793	PML))RARA_T	0	0
ENSG00000279640.1		0.24659	0.081076	0.1401	0.984375	0.964655172413793	PML))RARA_T	0	0
ENSG00000206147.5	RPL23AP57	0.24656	0.20838	0.31012	0.75	0.824137931034483	PML))RARA_T	0	0
ENSG00000201348.1	RNU105B	0.24644	0.354794	0.47581	0.6875	0.573275862068966	PML))RARA_T	0	0
ENSG00000091583.11	APOH	0.24643	0.590217	0.6994	0.1875	0.197413793103448	PML))RARA_T	1	0
ENSG00000230469.1	RPL5P26	0.24643	0.301754	0.41854	0.59375	0.585344827586207	PML))RARA_T	0	0
ENSG00000214013.9	GANC	0.2463	0.000126176	0.00041737	1	1	PML))RARA_T	0	0
ENSG00000247498.10	GPRC5D-AS1	0.24629	0.102783	0.17188	0.984375	0.997413793103448	PML))RARA_T	0	0
ENSG00000223784.2	LINP1	0.24626	0.677042	0.76989	0.171875	0.175	PML))RARA_T	0	0
ENSG00000259254.1		0.24625	0.185303	0.28133	0.90625	0.862068965517241	PML))RARA_T	0	0
ENSG00000202222.1		0.24624	0.481233	0.60148	0.671875	0.589655172413793	PML))RARA_T	0	0
ENSG00000223518.5	CSNK1A1P1	0.24622	0.164117	0.25457	0.875	0.918103448275862	PML))RARA_T	0	0
ENSG00000178397.13	FAM220A	0.2461	0.000434105	0.0012967	1	1	PML))RARA_T	0	0
ENSG00000273595.1		0.24604	0.544872	0.65973	0.25	0.235344827586207	PML))RARA_T	0	0
ENSG00000019485.13	PRDM11	0.24599	0.00888917	0.020127	1	1	PML))RARA_T	0	1
ENSG00000196754.13	S100A2	0.24598	0.166295	0.25743	0.921875	0.979310344827586	PML))RARA_T	0	0
ENSG00000248455.6	LINC02217	0.24594	0.341485	0.46197	0.859375	0.677586206896552	PML))RARA_T	0	0
ENSG00000142528.16	ZNF473	0.24591	0.000631281	0.0018259	1	1	PML))RARA_T	0	1
ENSG00000234504.2		0.24589	0.202505	0.30289	0.890625	0.8	PML))RARA_T	0	0
ENSG00000149541.10	B3GAT3	0.24588	1.82955e-06	8.2355e-06	1	1	PML))RARA_T	0	0
ENSG00000153404.14	PLEKHG4B	0.24587	0.511819	0.62961	0.875	0.776724137931034	PML))RARA_T	0	0
ENSG00000274822.1	MIR6762	0.24583	0.303006	0.41995	0.5625	0.576724137931034	PML))RARA_T	0	0
ENSG00000182574.8	CSGALNACT2P1	0.24581	0.0844543	0.14511	0.921875	0.95948275862069	PML))RARA_T	0	0
ENSG00000211727.3	TRBV7-6	0.24567	0.174266	0.26736	0.96875	0.946551724137931	PML))RARA_T	0	0
ENSG00000075624.17	ACTB	0.24563	0.000395966	0.001193	1	1	PML))RARA_T	1	0
ENSG00000128463.13	EMC4	0.2456	9.13838e-12	8.0862e-11	1	1	PML))RARA_T	0	0
ENSG00000100294.13	MCAT	0.24559	0.000211112	0.00067021	1	1	PML))RARA_T	0	0
ENSG00000262514.1		0.2455	0.399388	0.52132	0.359375	0.333620689655172	PML))RARA_T	0	0
ENSG00000018510.17	AGPS	0.24549	0.000565974	0.001654	1	1	PML))RARA_T	1	0
ENSG00000269374.1		0.24549	0.202985	0.3035	0.71875	0.812931034482759	PML))RARA_T	0	0
ENSG00000270178.1		0.24537	0.31611	0.43447	0.671875	0.616379310344828	PML))RARA_T	0	0
ENSG00000141499.17	WRAP53	0.24526	3.14127e-06	1.3622e-05	1	1	PML))RARA_T	0	0
ENSG00000166682.13	TMPRSS5	0.2452	0.0291152	0.057765	1	0.996551724137931	PML))RARA_T	1	0
ENSG00000119231.11	SENP5	0.24517	0.00147469	0.0039651	1	1	PML))RARA_T	0	0
ENSG00000141456.16	PELP1	0.24491	3.91568e-06	1.6679e-05	1	1	PML))RARA_T	0	0
ENSG00000233497.4	HNRNPA1P60	0.24484	0.309856	0.42757	0.53125	0.601724137931035	PML))RARA_T	0	0
ENSG00000266063.1	MIR4771-2	0.24484	0.378162	0.50022	0.46875	0.446551724137931	PML))RARA_T	0	0
ENSG00000175416.16	CLTB	0.24479	0.00039777	0.0011978	1	1	PML))RARA_T	0	0
ENSG00000281571.2		0.24477	0.048908	0.090704	0.984375	0.994827586206897	PML))RARA_T	0	0
ENSG00000160214.13	RRP1	0.24461	0.000652109	0.0018812	1	1	PML))RARA_T	0	0
ENSG00000258788.3	CKS1BP1	0.2446	0.471246	0.59223	0.3125	0.318103448275862	PML))RARA_T	0	0
ENSG00000242756.2	RHOT1P3	0.24458	0.209531	0.31154	0.78125	0.763793103448276	PML))RARA_T	0	0
ENSG00000143436.11	MRPL9	0.24444	1.4682e-07	7.734e-07	1	1	PML))RARA_T	0	0
ENSG00000287945.1		0.24444	0.341381	0.46185	0.78125	0.738793103448276	PML))RARA_T	0	0
ENSG00000110497.14	AMBRA1	0.24442	3.93931e-05	0.00014195	1	1	PML))RARA_T	0	0
ENSG00000149294.17	NCAM1	0.24441	0.353435	0.47437	0.984375	0.994827586206897	PML))RARA_T	1	0
ENSG00000163050.18	COQ8A	0.24417	0.01372	0.029698	1	1	PML))RARA_T	0	0
ENSG00000106723.17	SPIN1	0.24415	1.59368e-05	6.1481e-05	1	1	PML))RARA_T	0	0
ENSG00000129534.14	MIS18BP1	0.24409	0.000189757	0.00060733	1	1	PML))RARA_T	0	1
ENSG00000142784.16	WDTC1	0.24406	2.37621e-05	8.902e-05	1	1	PML))RARA_T	0	0
ENSG00000226277.2		0.24402	0.584828	0.69463	0.25	0.21551724137931	PML))RARA_T	0	0
ENSG00000111666.11	CHPT1	0.24392	0.00286277	0.0072513	1	1	PML))RARA_T	0	0
ENSG00000247853.2		0.24389	0.0552972	0.10099	0.984375	0.998275862068966	PML))RARA_T	0	0
ENSG00000269471.1		0.24389	0.439118	0.56095	0.4375	0.351724137931034	PML))RARA_T	0	0
ENSG00000169246.16	NPIPB3	0.24383	0.00525676	0.012552	1	1	PML))RARA_T	0	0
ENSG00000261096.1		0.2438	0.0751182	0.13139	0.984375	0.964655172413793	PML))RARA_T	0	0
ENSG00000271986.2	RN7SL827P	0.24378	0.269878	0.38311	0.78125	0.760344827586207	PML))RARA_T	0	0
ENSG00000200814.1	RNU6-595P	0.24373	0.0890886	0.15201	0.984375	0.99051724137931	PML))RARA_T	0	0
ENSG00000255970.1	LINC02421	0.24371	0.329258	0.44874	0.765625	0.639655172413793	PML))RARA_T	0	0
ENSG00000261226.1		0.24366	0.141581	0.2255	0.984375	0.993965517241379	PML))RARA_T	0	0
ENSG00000228453.1	RPS15AP9	0.24356	0.525722	0.64237	0.28125	0.252586206896552	PML))RARA_T	0	0
ENSG00000259856.1	RAB43P1	0.24341	0.0378591	0.072604	1	0.980172413793103	PML))RARA_T	0	0
ENSG00000216676.2	RPL8P1	0.2434	0.298091	0.41459	0.671875	0.691379310344828	PML))RARA_T	0	0
ENSG00000160991.16	ORAI2	0.24332	0.000798883	0.0022666	1	1	PML))RARA_T	0	0
ENSG00000185640.6	KRT79	0.2433	0.533747	0.64976	0.828125	0.541379310344828	PML))RARA_T	0	0
ENSG00000263361.1	MIR378H	0.24328	0.241965	0.35063	0.84375	0.780172413793103	PML))RARA_T	0	0
ENSG00000149925.22	ALDOA	0.24321	0.00553483	0.013149	1	1	PML))RARA_T	0	0
ENSG00000140025.16	EFCAB11	0.24308	0.000165266	0.00053469	1	1	PML))RARA_T	0	0
ENSG00000164032.12	H2AZ1	0.24308	0.000551946	0.0016168	1	1	PML))RARA_T	0	0
ENSG00000177363.5	LRRN4CL	0.24304	0.181916	0.27709	0.953125	0.869827586206897	PML))RARA_T	1	0
ENSG00000273493.1		0.24303	0.0687372	0.12177	0.953125	0.929310344827586	PML))RARA_T	0	0
ENSG00000257446.4	ZNF878	0.24302	0.0446893	0.083899	0.984375	0.996551724137931	PML))RARA_T	0	1
ENSG00000175063.17	UBE2C	0.24296	0.103785	0.17335	1	1	PML))RARA_T	0	0
ENSG00000228862.4		0.24293	0.260858	0.3726	0.671875	0.725862068965517	PML))RARA_T	0	0
ENSG00000258640.3	RPL21P5	0.24292	0.0408445	0.07763	0.96875	0.983620689655172	PML))RARA_T	0	0
ENSG00000287425.1		0.24283	0.130245	0.21034	1	0.996551724137931	PML))RARA_T	0	0
ENSG00000279361.1		0.2428	0.276744	0.39089	0.828125	0.760344827586207	PML))RARA_T	0	0
ENSG00000118640.11	VAMP8	0.24274	0.000600453	0.0017455	1	1	PML))RARA_T	0	0
ENSG00000087299.12	L2HGDH	0.24273	0.00165192	0.0044001	1	1	PML))RARA_T	0	0
ENSG00000186017.14	ZNF566	0.24271	0.00113882	0.0031323	1	1	PML))RARA_T	0	1
ENSG00000122254.7	HS3ST2	0.24269	0.480535	0.60092	0.59375	0.531034482758621	PML))RARA_T	0	0
ENSG00000272754.1		0.24268	0.0478544	0.089023	0.984375	0.993965517241379	PML))RARA_T	0	0
ENSG00000130396.20	AFDN	0.24265	0.238184	0.34619	1	1	PML))RARA_T	0	0
ENSG00000213750.4		0.24265	0.160946	0.25056	0.9375	0.939655172413793	PML))RARA_T	0	0
ENSG00000265987.1		0.24263	0.501869	0.62042	0.640625	0.669827586206897	PML))RARA_T	0	0
ENSG00000241061.3	RPL5P1	0.24252	0.0146072	0.03141	1	1	PML))RARA_T	0	0
ENSG00000215760.2	TAF9BP2	0.24251	0.283868	0.39883	0.703125	0.663793103448276	PML))RARA_T	0	0
ENSG00000199172.3	MIR331	0.24237	0.189891	0.28713	0.796875	0.776724137931034	PML))RARA_T	0	0
ENSG00000214125.2		0.24229	0.473938	0.59493	0.25	0.304310344827586	PML))RARA_T	0	0
ENSG00000023330.15	ALAS1	0.24224	0.00867149	0.019692	1	1	PML))RARA_T	0	0
ENSG00000207022.1		0.24223	0.342006	0.4625	0.59375	0.554310344827586	PML))RARA_T	0	0
ENSG00000228775.8	WEE2-AS1	0.24223	0.0389261	0.074397	1	0.998275862068966	PML))RARA_T	0	0
ENSG00000229690.1	MTCO2P1	0.24218	0.489201	0.60869	0.421875	0.353448275862069	PML))RARA_T	0	0
ENSG00000123570.4	RAB9B	0.24215	0.132885	0.2138	1	0.981896551724138	PML))RARA_T	0	0
ENSG00000124422.12	USP22	0.24215	0.000275934	0.00085719	1	1	PML))RARA_T	0	0
ENSG00000238406.1	RNU7-171P	0.24212	0.128159	0.20752	0.953125	0.864655172413793	PML))RARA_T	0	0
ENSG00000235683.1		0.24211	0.288497	0.40397	0.765625	0.812068965517241	PML))RARA_T	0	0
ENSG00000262772.2	LINC01977	0.24209	0.23476	0.34214	0.953125	0.943103448275862	PML))RARA_T	0	0
ENSG00000114450.11	GNB4	0.24206	0.000168348	0.00054387	1	1	PML))RARA_T	0	0
ENSG00000173230.15	GOLGB1	0.24201	0.000611225	0.0017728	1	1	PML))RARA_T	0	1
ENSG00000279070.2		0.24194	0.143656	0.22824	0.984375	0.914655172413793	PML))RARA_T	0	0
ENSG00000237024.1	RPL21P33	0.24192	0.515988	0.63352	0.34375	0.332758620689655	PML))RARA_T	0	0
ENSG00000262823.1		0.24192	0.127939	0.20722	1	0.994827586206897	PML))RARA_T	0	0
ENSG00000234354.3	RPS26P47	0.24191	0.173101	0.2659	0.984375	0.968965517241379	PML))RARA_T	0	0
ENSG00000233330.1		0.24185	0.115078	0.18935	1	0.938793103448276	PML))RARA_T	0	0
ENSG00000230686.1		0.2418	0.481522	0.60173	0.421875	0.355172413793103	PML))RARA_T	0	0
ENSG00000250133.2	HOXC-AS2	0.24175	0.64232	0.74207	0.203125	0.23448275862069	PML))RARA_T	0	0
ENSG00000144320.14	LNPK	0.24174	0.0028325	0.0071832	1	1	PML))RARA_T	0	0
ENSG00000143119.14	CD53	0.24171	0.00164233	0.0043761	1	1	PML))RARA_T	1	0
ENSG00000259866.1		0.24171	0.531002	0.64744	0.59375	0.595689655172414	PML))RARA_T	0	0
ENSG00000250899.3		0.2417	0.371881	0.49381	0.90625	0.850862068965517	PML))RARA_T	0	0
ENSG00000116337.19	AMPD2	0.24167	0.00221653	0.0057489	1	1	PML))RARA_T	0	0
ENSG00000205544.4	TMEM256	0.24165	0.00475934	0.011487	1	1	PML))RARA_T	0	0
ENSG00000266896.1		0.24163	0.00962389	0.021629	1	0.997413793103448	PML))RARA_T	0	0
ENSG00000222755.1	RN7SKP206	0.24161	0.490556	0.61	0.453125	0.446551724137931	PML))RARA_T	0	0
ENSG00000269891.2	ARHGAP19-SLIT1	0.24161	0.379641	0.50173	0.5625	0.608620689655172	PML))RARA_T	0	0
ENSG00000165609.13	NUDT5	0.24156	8.57878e-05	0.00029189	1	1	PML))RARA_T	0	0
ENSG00000236324.1	SNX9-AS1	0.24153	0.400959	0.52284	0.78125	0.793103448275862	PML))RARA_T	0	0
ENSG00000251409.1		0.24153	0.145832	0.23103	0.84375	0.862068965517241	PML))RARA_T	0	0
ENSG00000074201.9	CLNS1A	0.24144	2.25416e-05	8.4803e-05	1	1	PML))RARA_T	0	0
ENSG00000228754.1	RPL13AP19	0.24143	0.0659257	0.11756	0.953125	0.969827586206897	PML))RARA_T	0	0
ENSG00000229917.2	RPL7P46	0.24133	0.281782	0.3966	0.921875	0.857758620689655	PML))RARA_T	0	0
ENSG00000232553.3	CLK2P1	0.24133	0.113552	0.18718	0.828125	0.926724137931034	PML))RARA_T	0	0
ENSG00000254093.9	PINX1	0.24129	0.000106838	0.00035769	1	1	PML))RARA_T	0	0
ENSG00000131848.9	ZSCAN5A	0.24125	0.00251547	0.006452	1	1	PML))RARA_T	0	1
ENSG00000113312.11	TTC1	0.24116	0.000162472	0.00052641	1	1	PML))RARA_T	0	0
ENSG00000278638.2		0.24116	0.0648002	0.11584	0.984375	0.983620689655172	PML))RARA_T	0	0
ENSG00000249639.1		0.24102	0.411316	0.53334	0.609375	0.605172413793103	PML))RARA_T	0	0
ENSG00000254294.1	IMPDH1P6	0.24092	0.0885581	0.15122	0.984375	0.96551724137931	PML))RARA_T	0	0
ENSG00000072042.13	RDH11	0.24089	1.36744e-05	5.3426e-05	1	1	PML))RARA_T	0	0
ENSG00000255410.2		0.24086	0.21097	0.31336	0.96875	0.892241379310345	PML))RARA_T	0	0
ENSG00000250293.1	CRYZP2	0.2408	0.422533	0.54422	0.4375	0.406034482758621	PML))RARA_T	0	0
ENSG00000139914.6	FITM1	0.24074	0.00615193	0.014459	1	1	PML))RARA_T	0	0
ENSG00000267060.7	PTGES3L	0.24066	0.0583384	0.10578	0.984375	1	PML))RARA_T	0	0
ENSG00000089280.19	FUS	0.24058	2.01273e-05	7.6356e-05	1	1	PML))RARA_T	0	1
ENSG00000267426.5		0.24056	0.190908	0.2884	0.828125	0.753448275862069	PML))RARA_T	0	0
ENSG00000178660.6	ARMC10P1	0.24032	0.0652143	0.11646	0.953125	0.949137931034483	PML))RARA_T	0	0
ENSG00000102547.19	CAB39L	0.24031	0.00291757	0.0073751	1	1	PML))RARA_T	0	0
ENSG00000259746.1	HSPE1P3	0.2403	0.00273305	0.0069543	0.984375	1	PML))RARA_T	0	0
ENSG00000102858.13	MGRN1	0.24024	9.03639e-06	3.6413e-05	1	1	PML))RARA_T	0	0
ENSG00000258476.6	LINC02207	0.24024	0.14193	0.22592	0.984375	0.997413793103448	PML))RARA_T	0	0
ENSG00000231407.6	GORAB-AS1	0.24015	0.0717192	0.12626	0.984375	0.979310344827586	PML))RARA_T	0	0
ENSG00000127564.17	PKMYT1	0.24014	0.071416	0.12579	1	1	PML))RARA_T	0	0
ENSG00000129646.14	QRICH2	0.24008	0.0202879	0.042074	1	1	PML))RARA_T	0	0
ENSG00000082515.18	MRPL22	0.24007	2.62016e-05	9.7375e-05	1	1	PML))RARA_T	0	0
ENSG00000187997.11	C17orf99	0.24002	0.24195	0.35063	0.984375	0.971551724137931	PML))RARA_T	0	0
ENSG00000183458.14	PKD1P3	0.23995	0.00141759	0.0038277	1	1	PML))RARA_T	0	0
ENSG00000244693.1		0.23992	0.39155	0.51352	0.578125	0.504310344827586	PML))RARA_T	0	0
ENSG00000233173.1	VN1R34P	0.23989	0.431841	0.55352	0.484375	0.403448275862069	PML))RARA_T	0	0
ENSG00000234041.1		0.23988	0.463413	0.58459	0.421875	0.406034482758621	PML))RARA_T	0	0
ENSG00000275162.1		0.23985	0.130079	0.21012	0.9375	0.974137931034483	PML))RARA_T	0	0
ENSG00000113716.13	HMGXB3	0.23982	5.39309e-06	2.2517e-05	1	1	PML))RARA_T	0	1
ENSG00000169903.7	TM4SF4	0.2398	0.627789	0.73035	0.140625	0.203448275862069	PML))RARA_T	0	0
ENSG00000145354.12	CISD2	0.23976	9.82354e-05	0.00033099	1	1	PML))RARA_T	0	0
ENSG00000206178.2	HBZP1	0.23968	0.578541	0.68922	0.390625	0.303448275862069	PML))RARA_T	0	0
ENSG00000274397.1		0.23968	0.362385	0.48394	0.6875	0.6	PML))RARA_T	0	0
ENSG00000276840.1	PMS2P13	0.2396	0.492859	0.61218	0.5625	0.506034482758621	PML))RARA_T	0	0
ENSG00000075413.19	MARK3	0.23958	8.53035e-06	3.4529e-05	1	1	PML))RARA_T	0	0
ENSG00000159063.13	ALG8	0.23944	0.000695082	0.001995	1	1	PML))RARA_T	0	0
ENSG00000162300.13	ZFPL1	0.23943	4.95143e-05	0.00017541	1	1	PML))RARA_T	0	1
ENSG00000155008.14	APOOL	0.23934	1.5826e-05	6.1091e-05	1	1	PML))RARA_T	0	0
ENSG00000240048.1	DDX50P2	0.23934	0.17209	0.26466	0.8125	0.855172413793103	PML))RARA_T	0	0
ENSG00000280039.1	RN7SKP23	0.23914	0.0341398	0.066391	1	0.997413793103448	PML))RARA_T	0	0
ENSG00000237190.4	CDKN2AIPNL	0.23907	2.91144e-06	1.269e-05	1	1	PML))RARA_T	0	0
ENSG00000264300.1		0.23906	0.247393	0.35692	0.84375	0.742241379310345	PML))RARA_T	0	0
ENSG00000170234.13	PWWP2A	0.23901	9.37225e-06	3.7644e-05	1	1	PML))RARA_T	0	0
ENSG00000266761.1	MIR3194	0.23901	0.525965	0.64256	0.296875	0.28448275862069	PML))RARA_T	0	0
ENSG00000276422.2		0.23898	0.576511	0.68762	0.34375	0.320689655172414	PML))RARA_T	0	0
ENSG00000184545.11	DUSP8	0.23896	0.310915	0.42873	1	1	PML))RARA_T	0	0
ENSG00000260318.1	COX6CP1	0.23894	0.0417191	0.079054	0.984375	1	PML))RARA_T	0	0
ENSG00000143771.12	CNIH4	0.23884	0.00444496	0.01079	1	1	PML))RARA_T	0	0
ENSG00000225084.1		0.2388	0.34857	0.46932	0.71875	0.679310344827586	PML))RARA_T	0	0
ENSG00000257390.5		0.23879	0.140035	0.22337	0.9375	0.88448275862069	PML))RARA_T	0	0
ENSG00000113558.19	SKP1	0.23872	5.67147e-05	0.00019865	1	1	PML))RARA_T	0	0
ENSG00000198933.9	TBKBP1	0.2387	0.013279	0.028846	1	1	PML))RARA_T	0	0
ENSG00000125611.15	CHCHD5	0.23869	0.0013033	0.0035444	1	1	PML))RARA_T	0	0
ENSG00000231403.1		0.23859	0.639267	0.73961	0.25	0.175862068965517	PML))RARA_T	0	0
ENSG00000182199.11	SHMT2	0.23858	0.00102612	0.0028456	1	1	PML))RARA_T	0	0
ENSG00000196900.5	TEX43	0.23854	0.465458	0.58659	0.421875	0.35948275862069	PML))RARA_T	0	0
ENSG00000257354.2	MIRLET7IHG	0.23847	0.0123433	0.027047	1	1	PML))RARA_T	0	0
ENSG00000279924.1		0.23846	0.314358	0.43268	0.703125	0.692241379310345	PML))RARA_T	0	0
ENSG00000219395.2	HSPA8P15	0.23841	0.0646285	0.11558	0.984375	0.987931034482759	PML))RARA_T	0	0
ENSG00000241362.2	RPL36AP43	0.23841	0.0792037	0.13734	0.984375	0.937931034482759	PML))RARA_T	0	0
ENSG00000235267.1		0.23836	0.0569046	0.10357	0.921875	0.921551724137931	PML))RARA_T	0	0
ENSG00000240125.1	RPL23AP75	0.23835	0.218558	0.32283	0.890625	0.856034482758621	PML))RARA_T	0	0
ENSG00000235444.2	PSMB3P2	0.23825	0.520147	0.63738	0.234375	0.250862068965517	PML))RARA_T	0	0
ENSG00000207996.1	MIR301A	0.23823	0.572693	0.68424	0.1875	0.214655172413793	PML))RARA_T	0	0
ENSG00000139625.13	MAP3K12	0.23819	0.0036221	0.0089734	1	1	PML))RARA_T	0	0
ENSG00000256950.2		0.23802	0.111804	0.18466	0.921875	0.907758620689655	PML))RARA_T	0	0
ENSG00000242068.1	RNF13P1	0.23794	0.276419	0.39051	0.625	0.720689655172414	PML))RARA_T	0	0
ENSG00000250185.2	RCC2P8	0.23794	0.369251	0.49118	0.546875	0.561206896551724	PML))RARA_T	0	0
ENSG00000206559.8	ZCWPW2	0.23793	0.0291991	0.057909	0.984375	0.991379310344828	PML))RARA_T	0	0
ENSG00000106330.12	MOSPD3	0.23788	0.00909974	0.020554	1	1	PML))RARA_T	0	0
ENSG00000263531.1		0.2378	0.0372646	0.07163	0.984375	0.987931034482759	PML))RARA_T	0	0
ENSG00000102699.6	PARP4	0.23775	0.000538035	0.0015795	1	1	PML))RARA_T	0	0
ENSG00000199150.3	MIRLET7G	0.2377	0.211488	0.31397	0.828125	0.781896551724138	PML))RARA_T	0	0
ENSG00000187988.5	KCTD9P3	0.23769	0.257715	0.36901	0.578125	0.712068965517241	PML))RARA_T	0	0
ENSG00000130725.8	UBE2M	0.23765	9.40312e-06	3.7758e-05	1	1	PML))RARA_T	0	0
ENSG00000207012.2	RNU6-72P	0.23754	0.377661	0.49973	0.578125	0.566379310344828	PML))RARA_T	0	0
ENSG00000115884.11	SDC1	0.23753	0.279196	0.3936	1	0.98448275862069	PML))RARA_T	0	0
ENSG00000175826.12	CTDNEP1	0.23753	3.7112e-06	1.5877e-05	1	1	PML))RARA_T	0	0
ENSG00000106290.15	TAF6	0.23746	2.99243e-05	0.00011004	1	1	PML))RARA_T	0	1
ENSG00000276718.1	VAMP1-AS1	0.23746	0.0236002	0.048019	0.984375	0.994827586206897	PML))RARA_T	0	0
ENSG00000196230.13	TUBB	0.23743	0.00586037	0.013841	1	1	PML))RARA_T	1	0
ENSG00000008226.20	DLEC1	0.23737	0.044501	0.083606	1	0.998275862068966	PML))RARA_T	0	0
ENSG00000148331.12	ASB6	0.23735	5.45815e-05	0.00019189	1	1	PML))RARA_T	0	0
ENSG00000031691.7	CENPQ	0.23732	0.0194909	0.040632	1	1	PML))RARA_T	0	0
ENSG00000215187.12	FAM166B	0.2373	0.167986	0.25951	0.96875	0.981034482758621	PML))RARA_T	0	0
ENSG00000287691.1		0.23724	0.112429	0.18557	0.984375	0.99051724137931	PML))RARA_T	0	0
ENSG00000007047.15	MARK4	0.23715	6.81947e-06	2.804e-05	1	1	PML))RARA_T	0	0
ENSG00000233040.2	FAM204BP	0.23706	0.191181	0.28873	0.96875	0.956896551724138	PML))RARA_T	0	0
ENSG00000140299.13	BNIP2	0.23705	0.000188034	0.00060233	1	1	PML))RARA_T	0	0
ENSG00000188428.20	BLOC1S5	0.23697	0.000624832	0.0018092	1	1	PML))RARA_T	0	0
ENSG00000272842.1		0.23696	0.0135826	0.029439	0.984375	0.994827586206897	PML))RARA_T	0	0
ENSG00000244390.2	RPS6P22	0.23694	0.416326	0.53831	0.59375	0.577586206896552	PML))RARA_T	0	0
ENSG00000241105.1		0.23687	0.43431	0.55634	0.3125	0.410344827586207	PML))RARA_T	0	0
ENSG00000264364.3	DYNLL2	0.23684	1.90019e-05	7.2375e-05	1	1	PML))RARA_T	0	0
ENSG00000096093.16	EFHC1	0.23674	0.0013364	0.0036284	1	1	PML))RARA_T	0	0
ENSG00000228546.2	PMS2P12	0.23673	0.236905	0.34474	0.796875	0.779310344827586	PML))RARA_T	0	0
ENSG00000188234.13	AGAP4	0.23672	0.000260339	0.00081191	1	1	PML))RARA_T	0	0
ENSG00000278973.1		0.23671	0.393777	0.51588	0.296875	0.555172413793103	PML))RARA_T	0	0
ENSG00000129221.16	AIPL1	0.23669	0.535715	0.65162	0.21875	0.266379310344828	PML))RARA_T	0	0
ENSG00000167157.11	PRRX2	0.23662	0.505788	0.62405	0.578125	0.46551724137931	PML))RARA_T	0	1
ENSG00000170837.3	GPR27	0.23652	0.28098	0.39566	1	0.997413793103448	PML))RARA_T	0	0
ENSG00000189343.7	RPS2P46	0.23645	0.0245662	0.04974	1	1	PML))RARA_T	0	0
ENSG00000256955.2		0.23645	0.298728	0.41526	0.875	0.829310344827586	PML))RARA_T	0	0
ENSG00000248360.7	LINC00504	0.23644	0.340631	0.46103	0.890625	0.862068965517241	PML))RARA_T	0	0
ENSG00000100121.13	GGTLC2	0.23636	0.409436	0.53149	0.4375	0.505172413793103	PML))RARA_T	0	0
ENSG00000264801.1	ERVFRD-3	0.23636	0.149953	0.23632	0.953125	0.892241379310345	PML))RARA_T	0	0
ENSG00000242607.1	RPS3AP34	0.23631	0.0958755	0.16183	0.96875	0.985344827586207	PML))RARA_T	0	0
ENSG00000230021.10		0.23629	0.01671	0.035418	1	0.993103448275862	PML))RARA_T	0	0
ENSG00000258561.2		0.23627	0.194541	0.29298	0.984375	0.925862068965517	PML))RARA_T	0	0
ENSG00000270282.1		0.23627	0.389021	0.51103	0.703125	0.602586206896552	PML))RARA_T	0	0
ENSG00000117399.14	CDC20	0.23623	0.101071	0.16941	1	1	PML))RARA_T	0	0
ENSG00000225336.2	HMGB3P1	0.23618	0.395581	0.51752	0.5	0.447413793103448	PML))RARA_T	0	0
ENSG00000233541.4	RPL31P47	0.23614	0.532914	0.64892	0.375	0.419827586206897	PML))RARA_T	0	0
ENSG00000152942.19	RAD17	0.23608	2.2757e-07	1.1673e-06	1	1	PML))RARA_T	0	0
ENSG00000172456.18	FGGY	0.23607	0.00253217	0.006491	1	1	PML))RARA_T	0	0
ENSG00000226186.1	ELOCP21	0.236	0.417148	0.53911	0.421875	0.430172413793103	PML))RARA_T	0	0
ENSG00000058600.16	POLR3E	0.23597	2.71835e-05	0.00010066	1	1	PML))RARA_T	0	0
ENSG00000225625.4		0.23591	0.468345	0.58946	0.515625	0.369827586206897	PML))RARA_T	0	0
ENSG00000222005.9	LINC01118	0.23585	0.062099	0.11174	0.984375	0.987931034482759	PML))RARA_T	0	0
ENSG00000271482.1		0.23585	0.381738	0.50376	0.546875	0.575	PML))RARA_T	0	0
ENSG00000235165.2	CDK5P1	0.23583	0.483187	0.60327	0.34375	0.320689655172414	PML))RARA_T	0	0
ENSG00000287919.1		0.2358	0.475722	0.59655	0.484375	0.393965517241379	PML))RARA_T	0	0
ENSG00000283050.2	GTF2IP12	0.23566	0.00204778	0.005351	1	1	PML))RARA_T	0	0
ENSG00000284158.1	MIR6822	0.23564	0.544577	0.65948	0.25	0.305172413793103	PML))RARA_T	0	0
ENSG00000116649.10	SRM	0.23548	0.00691704	0.01607	1	1	PML))RARA_T	0	0
ENSG00000156958.15	GALK2	0.23548	0.00209015	0.0054511	1	1	PML))RARA_T	0	0
ENSG00000186163.9	PRSS59P	0.23546	0.597472	0.70527	0.203125	0.228448275862069	PML))RARA_T	0	0
ENSG00000255825.1		0.23538	0.389164	0.51116	0.546875	0.576724137931034	PML))RARA_T	0	0
ENSG00000186340.16	THBS2	0.23534	0.323006	0.44196	0.9375	0.849137931034483	PML))RARA_T	1	0
ENSG00000230228.2	H3P1	0.23519	0.268175	0.38116	0.8125	0.818103448275862	PML))RARA_T	0	0
ENSG00000213465.8	ARL2	0.23511	0.0150943	0.032357	1	1	PML))RARA_T	0	0
ENSG00000260405.1		0.23511	0.360389	0.4818	0.671875	0.583620689655172	PML))RARA_T	0	0
ENSG00000101464.11	PIGU	0.23505	0.00547656	0.013027	1	1	PML))RARA_T	0	0
ENSG00000270954.1	RPSAP75	0.23504	0.454141	0.57577	0.46875	0.412068965517241	PML))RARA_T	0	0
ENSG00000204525.17	HLA-C	0.23501	0.0147546	0.031682	1	1	PML))RARA_T	1	0
ENSG00000288556.1		0.23488	0.542102	0.65712	0.390625	0.295689655172414	PML))RARA_T	0	0
ENSG00000106153.13	CHCHD2	0.23487	0.00058229	0.001697	1	1	PML))RARA_T	0	0
ENSG00000232573.1	RPL3P4	0.23484	0.0384876	0.073672	1	1	PML))RARA_T	0	0
ENSG00000285801.1		0.23482	0.17548	0.26887	0.96875	0.950862068965517	PML))RARA_T	0	0
ENSG00000184281.15	TSSC4	0.23474	0.00015308	0.00049847	1	1	PML))RARA_T	0	0
ENSG00000122140.11	MRPS2	0.23464	0.000246015	0.00077078	1	1	PML))RARA_T	0	0
ENSG00000144644.14	GADL1	0.23444	0.511169	0.62898	0.46875	0.443965517241379	PML))RARA_T	0	0
ENSG00000169203.16	NPIPB12	0.23443	0.00173517	0.0045997	1	1	PML))RARA_T	0	0
ENSG00000207295.1	RNU6-851P	0.2344	0.604763	0.71158	0.21875	0.199137931034483	PML))RARA_T	0	0
ENSG00000271118.1		0.23438	0.444119	0.56587	0.34375	0.34051724137931	PML))RARA_T	0	0
ENSG00000232824.1	PRR13P1	0.23435	0.253116	0.36373	0.828125	0.828448275862069	PML))RARA_T	0	0
ENSG00000065320.9	NTN1	0.23431	0.226678	0.33261	1	1	PML))RARA_T	0	0
ENSG00000212176.1	RNA5SP207	0.23423	0.371527	0.49344	0.703125	0.666379310344828	PML))RARA_T	0	0
ENSG00000163285.8	GABRG1	0.23417	0.656254	0.75351	0.171875	0.255172413793103	PML))RARA_T	0	0
ENSG00000180901.11	KCTD2	0.23417	1.90421e-05	7.2522e-05	1	1	PML))RARA_T	0	0
ENSG00000280132.1		0.23413	0.148817	0.23489	0.984375	0.943103448275862	PML))RARA_T	0	0
ENSG00000197880.9	MDS2	0.234	0.277111	0.39129	0.90625	0.894827586206897	PML))RARA_T	0	0
ENSG00000013288.9	MAN2B2	0.23397	7.43377e-05	0.00025572	1	1	PML))RARA_T	1	0
ENSG00000233436.7	BTBD18	0.23397	0.0920631	0.15623	0.984375	0.997413793103448	PML))RARA_T	0	0
ENSG00000276832.2	CDRT15P6	0.23397	0.148663	0.23468	0.984375	0.971551724137931	PML))RARA_T	0	0
ENSG00000213645.2	SLC25A1P3	0.23396	0.438173	0.55998	0.484375	0.385344827586207	PML))RARA_T	0	0
ENSG00000099795.7	NDUFB7	0.23391	0.00221565	0.0057473	1	1	PML))RARA_T	0	0
ENSG00000264754.1		0.23388	0.486795	0.60655	0.4375	0.389655172413793	PML))RARA_T	0	0
ENSG00000224532.2		0.23387	0.523017	0.63992	0.375	0.341379310344828	PML))RARA_T	0	0
ENSG00000264840.1	RN7SL404P	0.23382	0.538268	0.65376	0.390625	0.336206896551724	PML))RARA_T	0	0
ENSG00000138433.16	CIR1	0.23376	0.00595961	0.014053	1	1	PML))RARA_T	0	1
ENSG00000130304.17	SLC27A1	0.23374	0.00344109	0.0085624	1	1	PML))RARA_T	0	0
ENSG00000278147.1		0.23361	0.147255	0.23287	0.90625	0.899137931034483	PML))RARA_T	0	0
ENSG00000236463.1	LINC00427	0.23358	0.266399	0.37903	0.828125	0.755172413793103	PML))RARA_T	0	0
ENSG00000272937.2	OR6U2P	0.23339	0.640466	0.74055	0.203125	0.173275862068966	PML))RARA_T	0	0
ENSG00000213967.11	ZNF726	0.23332	0.0509264	0.094002	1	0.999137931034483	PML))RARA_T	0	1
ENSG00000265539.1	MIR3164	0.2333	0.304733	0.42177	0.84375	0.783620689655172	PML))RARA_T	0	0
ENSG00000204361.10	NXPE2	0.23321	0.524323	0.64109	0.421875	0.356034482758621	PML))RARA_T	0	0
ENSG00000196531.14	NACA	0.23319	0.000248537	0.00077781	1	1	PML))RARA_T	0	0
ENSG00000261461.1	UBE2MP1	0.23312	0.0293927	0.058249	0.96875	0.996551724137931	PML))RARA_T	0	0
ENSG00000108671.11	PSMD11	0.23311	0.000102372	0.00034385	1	1	PML))RARA_T	0	1
ENSG00000111341.10	MGP	0.23304	0.303141	0.4201	0.921875	0.964655172413793	PML))RARA_T	0	0
ENSG00000049656.14	CLPTM1L	0.23299	1.50484e-06	6.8735e-06	1	1	PML))RARA_T	1	0
ENSG00000252334.1	RNU6-1337P	0.23297	0.257359	0.36861	0.71875	0.664655172413793	PML))RARA_T	0	0
ENSG00000103248.19	MTHFSD	0.23294	0.000320859	0.00098336	1	1	PML))RARA_T	0	0
ENSG00000230362.1	ACTG1P23	0.23287	0.0623606	0.11211	0.984375	0.985344827586207	PML))RARA_T	0	0
ENSG00000123388.4	HOXC11	0.23276	0.634432	0.73572	0.21875	0.253448275862069	PML))RARA_T	0	1
ENSG00000255350.1	MTCO1P15	0.23272	0.378921	0.50106	0.703125	0.799137931034483	PML))RARA_T	0	0
ENSG00000231104.8		0.2327	0.114444	0.18846	0.984375	0.987931034482759	PML))RARA_T	0	0
ENSG00000103174.13	NAGPA	0.23267	0.0005405	0.0015863	1	1	PML))RARA_T	1	0
ENSG00000267565.1		0.23257	0.0561967	0.10241	1	0.988793103448276	PML))RARA_T	0	0
ENSG00000172551.11	MUCL1	0.23255	0.619793	0.72376	0.203125	0.363793103448276	PML))RARA_T	0	0
ENSG00000188403.7	IGHV1OR15-9	0.23252	0.592837	0.70145	0.40625	0.423275862068966	PML))RARA_T	0	0
ENSG00000163938.17	GNL3	0.2325	1.8339e-05	7.0077e-05	1	1	PML))RARA_T	0	0
ENSG00000213215.5	OR2F1	0.23248	0.615499	0.72032	0.203125	0.204310344827586	PML))RARA_T	0	0
ENSG00000175886.10	RPL7AP66	0.23238	0.0187765	0.039269	1	1	PML))RARA_T	0	0
ENSG00000008086.13	CDKL5	0.23235	0.148267	0.2342	1	0.997413793103448	PML))RARA_T	0	0
ENSG00000168159.14	RNF187	0.23231	0.000393315	0.0011858	1	1	PML))RARA_T	0	0
ENSG00000228929.1	RPS13P2	0.2323	0.0344769	0.066968	1	1	PML))RARA_T	0	0
ENSG00000285812.1		0.23229	0.0858592	0.14719	0.96875	0.968103448275862	PML))RARA_T	0	0
ENSG00000107796.13	ACTA2	0.23226	0.0340532	0.06625	1	1	PML))RARA_T	0	0
ENSG00000230479.1	LNCTSI	0.23224	0.348148	0.46887	0.875	0.802586206896552	PML))RARA_T	0	0
ENSG00000238287.1	EXO5-DT	0.23224	0.0210857	0.04353	1	0.998275862068966	PML))RARA_T	0	0
ENSG00000159166.15	LAD1	0.23211	0.663115	0.75874	0.0625	0.29051724137931	PML))RARA_T	0	0
ENSG00000256734.1		0.23209	0.566884	0.67895	0.328125	0.306034482758621	PML))RARA_T	0	0
ENSG00000158156.9	XKR8	0.23202	0.00305935	0.0076991	1	1	PML))RARA_T	0	0
ENSG00000271926.1		0.23197	0.339753	0.46007	0.78125	0.587068965517241	PML))RARA_T	0	0
ENSG00000286266.1		0.23192	0.632926	0.73459	0.25	0.249137931034483	PML))RARA_T	0	0
ENSG00000246082.2	NUDT16L2P	0.23187	0.268434	0.38148	0.984375	0.981896551724138	PML))RARA_T	0	0
ENSG00000185721.13	DRG1	0.23183	4.90374e-07	2.3918e-06	1	1	PML))RARA_T	0	0
ENSG00000179242.16	CDH4	0.23178	0.313416	0.43157	1	0.994827586206897	PML))RARA_T	1	0
ENSG00000160075.12	SSU72	0.23169	4.50565e-08	2.5433e-07	1	1	PML))RARA_T	0	0
ENSG00000225200.2		0.23167	0.031922	0.062639	1	1	PML))RARA_T	0	0
ENSG00000126787.13	DLGAP5	0.23164	0.144636	0.22944	1	0.998275862068966	PML))RARA_T	0	0
ENSG00000270062.1		0.23164	0.0109545	0.024317	0.984375	1	PML))RARA_T	0	0
ENSG00000171222.10	SCAND1	0.23161	0.00343574	0.008551	1	1	PML))RARA_T	0	1
ENSG00000252452.1	RNU6-107P	0.2316	0.30214	0.41901	0.859375	0.762931034482759	PML))RARA_T	0	0
ENSG00000119650.13	IFT43	0.23158	0.000311301	0.00095676	1	1	PML))RARA_T	0	0
ENSG00000263429.3	TMEM238L	0.23158	0.375835	0.49791	0.59375	0.498275862068966	PML))RARA_T	0	0
ENSG00000118162.14	KPTN	0.23154	0.00200636	0.0052535	1	1	PML))RARA_T	0	0
ENSG00000256525.8	POLG2	0.2315	0.00013463	0.00044311	1	1	PML))RARA_T	0	0
ENSG00000158691.14	ZSCAN12	0.23144	0.00682398	0.015871	1	1	PML))RARA_T	0	1
ENSG00000203739.4	PRDX6-AS1	0.23133	0.000104565	0.00035087	1	1	PML))RARA_T	0	0
ENSG00000268316.1		0.23131	0.307221	0.42469	0.75	0.654310344827586	PML))RARA_T	0	0
ENSG00000158604.15	TMED4	0.23116	3.44531e-09	2.2572e-08	1	1	PML))RARA_T	1	0
ENSG00000270105.1		0.23115	0.403683	0.52567	0.59375	0.473275862068965	PML))RARA_T	0	0
ENSG00000250677.1		0.23106	0.221595	0.32655	0.9375	0.893965517241379	PML))RARA_T	0	0
ENSG00000262099.1	DHX33-DT	0.23106	0.485101	0.60497	0.375	0.333620689655172	PML))RARA_T	0	0
ENSG00000276807.1		0.23103	0.650665	0.74895	0.21875	0.180172413793103	PML))RARA_T	0	0
ENSG00000183780.13	SLC35F3	0.23097	0.408627	0.53063	0.78125	0.833620689655172	PML))RARA_T	0	0
ENSG00000113734.18	BNIP1	0.23096	0.00409974	0.010035	1	1	PML))RARA_T	0	0
ENSG00000157613.11	CREB3L1	0.23094	0.301189	0.41798	0.96875	0.957758620689655	PML))RARA_T	0	1
ENSG00000105205.7	CLC	0.23093	0.399147	0.52107	1	0.994827586206897	PML))RARA_T	0	0
ENSG00000225347.1	SLC25A5P8	0.23093	0.321847	0.44087	0.65625	0.703448275862069	PML))RARA_T	0	0
ENSG00000264251.2	RN7SL819P	0.23086	0.375557	0.49769	0.515625	0.481034482758621	PML))RARA_T	0	0
ENSG00000207435.1	RNU6-114P	0.23083	0.639477	0.73974	0.265625	0.189655172413793	PML))RARA_T	0	0
ENSG00000255198.4	SNHG9	0.23077	0.0567797	0.10337	1	1	PML))RARA_T	0	0
ENSG00000154040.21	CABYR	0.23074	0.141581	0.2255	0.984375	0.969827586206897	PML))RARA_T	0	0
ENSG00000260019.2	LINC01992	0.23073	0.52558	0.64221	0.296875	0.289655172413793	PML))RARA_T	0	0
ENSG00000135250.17	SRPK2	0.23068	0.000237871	0.00074762	1	1	PML))RARA_T	0	0
ENSG00000234073.1	CBX3P10	0.23065	0.246937	0.3564	0.890625	0.782758620689655	PML))RARA_T	0	0
ENSG00000170515.14	PA2G4	0.23044	1.84763e-05	7.0566e-05	1	1	PML))RARA_T	1	1
ENSG00000204758.8	RPL26L1-AS1	0.23036	0.0562924	0.10257	1	0.999137931034483	PML))RARA_T	0	0
ENSG00000250749.1		0.23034	0.454155	0.57577	0.53125	0.45	PML))RARA_T	0	0
ENSG00000226632.1	UBE2V1P1	0.23025	0.123999	0.20176	0.984375	0.988793103448276	PML))RARA_T	0	0
ENSG00000266258.1	LINC01909	0.23021	0.15111	0.23789	0.984375	0.89051724137931	PML))RARA_T	0	0
ENSG00000182934.12	SRPRA	0.23017	1.76037e-06	7.9432e-06	1	1	PML))RARA_T	0	0
ENSG00000160207.9	HSF2BP	0.23013	0.10592	0.17624	0.984375	0.967241379310345	PML))RARA_T	0	0
ENSG00000179059.10	ZFP42	0.23008	0.615867	0.72065	0.21875	0.188793103448276	PML))RARA_T	0	1
ENSG00000131080.15	EDA2R	0.23	0.304692	0.42175	0.984375	0.979310344827586	PML))RARA_T	0	1
ENSG00000134375.11	TIMM17A	0.22997	6.77682e-05	0.00023458	1	1	PML))RARA_T	0	0
ENSG00000201746.1	RNU6-828P	0.22989	0.188854	0.28582	0.875	0.862068965517241	PML))RARA_T	0	0
ENSG00000118600.12	RXYLT1	0.22987	3.80827e-05	0.00013749	1	1	PML))RARA_T	0	0
ENSG00000287087.1		0.22982	0.176786	0.27058	0.90625	0.94051724137931	PML))RARA_T	0	0
ENSG00000120314.18	WDR55	0.22976	4.47434e-05	0.00015979	1	1	PML))RARA_T	0	0
ENSG00000196642.19	RABL6	0.22974	7.49533e-07	3.5686e-06	1	1	PML))RARA_T	0	0
ENSG00000258858.1		0.22969	0.367006	0.4886	0.75	0.678448275862069	PML))RARA_T	0	0
ENSG00000229384.2	HMGB1P16	0.22967	0.539383	0.65481	0.34375	0.291379310344828	PML))RARA_T	0	0
ENSG00000157873.17	TNFRSF14	0.22966	0.0221787	0.045493	1	1	PML))RARA_T	1	0
ENSG00000184634.16	MED12	0.22963	2.72218e-05	0.00010079	1	1	PML))RARA_T	0	1
ENSG00000154359.13	LONRF1	0.22961	0.0217843	0.044793	1	1	PML))RARA_T	0	0
ENSG00000198171.13	DDRGK1	0.22958	5.24457e-07	2.5483e-06	1	1	PML))RARA_T	0	1
ENSG00000259155.2	STK16P1	0.22955	0.148511	0.23453	0.9375	0.933620689655172	PML))RARA_T	0	0
ENSG00000230125.1	EEF1A1P39	0.22949	0.413424	0.53538	0.546875	0.478448275862069	PML))RARA_T	0	0
ENSG00000090447.12	TFAP4	0.22948	0.0078394	0.017984	1	1	PML))RARA_T	0	1
ENSG00000287129.1		0.22947	0.129871	0.20986	0.96875	0.93448275862069	PML))RARA_T	0	0
ENSG00000276662.1	DDX20P1	0.22944	0.105797	0.17607	0.984375	0.975	PML))RARA_T	0	0
ENSG00000103269.14	RHBDL1	0.22943	0.0689474	0.12207	1	1	PML))RARA_T	0	0
ENSG00000159461.15	AMFR	0.22943	0.000768935	0.0021885	1	1	PML))RARA_T	0	0
ENSG00000128191.16	DGCR8	0.22934	3.96592e-06	1.6877e-05	1	1	PML))RARA_T	0	0
ENSG00000233018.1		0.22929	0.54585	0.66057	0.3125	0.29051724137931	PML))RARA_T	0	0
ENSG00000116044.16	NFE2L2	0.22925	0.0064702	0.015134	1	1	PML))RARA_T	0	1
ENSG00000200179.1		0.22923	0.670082	0.76438	0.21875	0.180172413793103	PML))RARA_T	0	0
ENSG00000241735.2	FABP5P3	0.22921	0.0502152	0.092874	0.96875	0.980172413793103	PML))RARA_T	0	0
ENSG00000243155.1		0.22917	0.0686768	0.12167	0.984375	0.973275862068966	PML))RARA_T	0	0
ENSG00000287920.1		0.22906	0.137338	0.21971	1	0.996551724137931	PML))RARA_T	0	0
ENSG00000123353.10	ORMDL2	0.22904	0.000467608	0.0013888	1	1	PML))RARA_T	0	0
ENSG00000249592.6	PCGF3-AS1	0.22902	0.00140362	0.0037934	1	1	PML))RARA_T	0	0
ENSG00000276248.1		0.229	0.0765837	0.13351	0.984375	0.998275862068966	PML))RARA_T	0	0
ENSG00000234466.1	HDGFL3P1	0.22895	0.374581	0.49664	0.421875	0.528448275862069	PML))RARA_T	0	0
ENSG00000240429.1	LRRFIP1P1	0.22895	0.0143054	0.030827	1	1	PML))RARA_T	0	0
ENSG00000135451.13	TROAP	0.22891	0.117183	0.19222	1	1	PML))RARA_T	0	0
ENSG00000179361.18	ARID3B	0.22885	0.0242745	0.04922	1	1	PML))RARA_T	0	1
ENSG00000137500.9	CCDC90B	0.22876	6.35284e-06	2.6247e-05	1	1	PML))RARA_T	0	0
ENSG00000164209.17	SLC25A46	0.22874	6.84293e-05	0.00023668	1	1	PML))RARA_T	0	0
ENSG00000237818.1	RPS3AP29	0.22868	0.23969	0.34799	0.8125	0.807758620689655	PML))RARA_T	0	0
ENSG00000269834.6	ZNF528-AS1	0.22866	0.0857288	0.147	1	0.999137931034483	PML))RARA_T	0	0
ENSG00000171295.13	ZNF440	0.22865	0.0061276	0.014409	1	1	PML))RARA_T	0	1
ENSG00000147854.17	UHRF2	0.22864	0.000365866	0.0011088	1	1	PML))RARA_T	0	1
ENSG00000111254.8	AKAP3	0.22862	0.128531	0.208	0.984375	0.969827586206897	PML))RARA_T	0	0
ENSG00000112640.16	PPP2R5D	0.22861	7.94854e-07	3.769e-06	1	1	PML))RARA_T	0	0
ENSG00000280213.1	UCKL1-AS1	0.22859	0.0343244	0.066703	1	1	PML))RARA_T	0	0
ENSG00000205542.11	TMSB4X	0.22857	0.0032496	0.0081298	1	1	PML))RARA_T	0	0
ENSG00000269958.1		0.22855	0.000249	0.0007791	1	1	PML))RARA_T	0	0
ENSG00000171456.20	ASXL1	0.2285	1.68285e-06	7.6181e-06	1	1	PML))RARA_T	0	0
ENSG00000198720.13	ANKRD13B	0.22845	0.0632035	0.11338	1	1	PML))RARA_T	0	0
ENSG00000123179.14	EBPL	0.22843	0.00613921	0.014434	1	1	PML))RARA_T	0	0
ENSG00000114544.17	SLC41A3	0.22842	2.55543e-05	9.512e-05	1	1	PML))RARA_T	0	0
ENSG00000239722.1	IMP3P2	0.22842	0.68113	0.77306	0.1875	0.197413793103448	PML))RARA_T	0	0
ENSG00000223812.8	PYDC2-AS1	0.22832	0.633791	0.73527	0.1875	0.218965517241379	PML))RARA_T	0	0
ENSG00000214026.11	MRPL23	0.22825	0.0347311	0.067378	1	1	PML))RARA_T	0	0
ENSG00000136247.15	ZDHHC4	0.22816	2.28878e-06	1.0131e-05	1	1	PML))RARA_T	0	0
ENSG00000264029.1		0.22813	0.640133	0.74023	0.078125	0.187068965517241	PML))RARA_T	0	0
ENSG00000216990.2	HSPD1P10	0.22799	0.198652	0.29816	0.8125	0.830172413793103	PML))RARA_T	0	0
ENSG00000144645.14	OSBPL10	0.22789	0.142374	0.22653	0.984375	0.998275862068966	PML))RARA_T	0	0
ENSG00000136982.6	DSCC1	0.22778	0.0357105	0.069049	1	1	PML))RARA_T	0	0
ENSG00000261823.1		0.22773	0.213181	0.31607	0.921875	0.847413793103448	PML))RARA_T	0	0
ENSG00000125787.11	GNRH2	0.22772	0.100486	0.16856	0.984375	0.962931034482759	PML))RARA_T	0	0
ENSG00000226045.1		0.22771	0.153875	0.24152	0.921875	0.838793103448276	PML))RARA_T	0	0
ENSG00000236234.1		0.22769	0.137029	0.21931	0.953125	0.983620689655172	PML))RARA_T	0	0
ENSG00000088970.16	KIZ	0.22764	0.000298967	0.0009224	1	1	PML))RARA_T	0	0
ENSG00000229334.1	TMEM44-AS2	0.22759	0.0197988	0.041189	0.984375	0.995689655172414	PML))RARA_T	0	0
ENSG00000124177.15	CHD6	0.22758	0.000328552	0.0010045	1	1	PML))RARA_T	0	1
ENSG00000232228.1	RPL36AP16	0.22758	0.0601221	0.10868	0.984375	0.998275862068966	PML))RARA_T	0	0
ENSG00000287901.1		0.22749	0.651607	0.74966	0.1875	0.177586206896552	PML))RARA_T	0	0
ENSG00000063438.19	AHRR	0.22748	0.389636	0.51157	0.875	0.827586206896552	PML))RARA_T	0	1
ENSG00000244097.1	RPS4XP17	0.22747	0.00987295	0.022143	1	1	PML))RARA_T	0	0
ENSG00000229207.1	SERPINH1P1	0.22738	0.161782	0.25159	0.953125	0.93448275862069	PML))RARA_T	0	0
ENSG00000262974.1		0.22737	0.592416	0.70113	0.296875	0.202586206896552	PML))RARA_T	0	0
ENSG00000282787.1		0.22736	0.175741	0.26921	0.90625	0.866379310344828	PML))RARA_T	0	0
ENSG00000107223.13	EDF1	0.22734	0.000104107	0.00034944	1	1	PML))RARA_T	0	1
ENSG00000099992.16	TBC1D10A	0.22728	0.00624978	0.014663	1	1	PML))RARA_T	0	0
ENSG00000232396.2	CABP7-DT	0.22726	0.322967	0.44193	0.671875	0.662068965517241	PML))RARA_T	0	0
ENSG00000286268.1		0.22724	0.179295	0.27376	0.921875	0.858620689655172	PML))RARA_T	0	0
ENSG00000122733.12	PHF24	0.22719	0.33178	0.45145	0.953125	0.812931034482759	PML))RARA_T	0	0
ENSG00000227486.2		0.22718	0.0609205	0.10992	0.984375	0.994827586206897	PML))RARA_T	0	0
ENSG00000180549.8	FUT7	0.22706	0.165787	0.2568	1	0.992241379310345	PML))RARA_T	0	0
ENSG00000011275.19	RNF216	0.22704	4.07674e-05	0.0001465	1	1	PML))RARA_T	0	0
ENSG00000196431.4	CRYBA4	0.22704	0.375689	0.49782	0.734375	0.643965517241379	PML))RARA_T	0	0
ENSG00000134369.15	NAV1	0.22698	0.149307	0.2355	1	1	PML))RARA_T	0	0
ENSG00000254872.3	LINC02688	0.22698	0.320472	0.43933	0.96875	0.916379310344828	PML))RARA_T	0	0
ENSG00000156076.10	WIF1	0.22688	0.532402	0.64859	0.3125	0.449137931034483	PML))RARA_T	0	0
ENSG00000109189.13	USP46	0.22686	0.00531891	0.012686	1	1	PML))RARA_T	0	0
ENSG00000225505.1		0.22683	0.3751	0.49718	0.71875	0.70948275862069	PML))RARA_T	0	0
ENSG00000226340.1	USP8P2	0.22682	0.366733	0.48832	0.59375	0.658620689655172	PML))RARA_T	0	0
ENSG00000235064.1	SLC25A5P2	0.22681	0.0866421	0.14835	0.984375	0.969827586206897	PML))RARA_T	0	0
ENSG00000259295.6	CSPG4P12	0.22681	0.138082	0.22073	0.96875	0.962068965517241	PML))RARA_T	0	0
ENSG00000272711.1	HK2-DT	0.22679	0.107251	0.17811	1	0.997413793103448	PML))RARA_T	0	0
ENSG00000115514.12	TXNDC9	0.22674	8.48623e-05	0.00028903	1	1	PML))RARA_T	0	0
ENSG00000262147.1		0.22673	0.0612472	0.11041	0.984375	0.992241379310345	PML))RARA_T	0	0
ENSG00000125812.16	GZF1	0.22672	0.0115335	0.025445	1	1	PML))RARA_T	0	1
ENSG00000135722.9	FBXL8	0.22672	0.00722665	0.016716	1	1	PML))RARA_T	0	0
ENSG00000187627.17	RGPD1	0.2267	0.217497	0.32148	0.96875	0.981034482758621	PML))RARA_T	0	0
ENSG00000196227.11	FAM217B	0.2267	0.00358071	0.0088772	1	1	PML))RARA_T	0	0
ENSG00000214199.3	EEF1A1P12	0.22664	0.0275025	0.054998	1	1	PML))RARA_T	0	0
ENSG00000137078.9	SIT1	0.22656	0.166653	0.25789	1	1	PML))RARA_T	0	0
ENSG00000135241.17	PNPLA8	0.22655	0.0354084	0.068542	1	1	PML))RARA_T	0	0
ENSG00000174529.7	TMEM81	0.22654	0.0152504	0.032655	1	0.998275862068966	PML))RARA_T	0	0
ENSG00000244691.1	RPL10AP1	0.22651	0.0842646	0.14483	0.96875	0.982758620689655	PML))RARA_T	0	0
ENSG00000251595.7	ABCA11P	0.2265	0.182977	0.27842	0.984375	0.931034482758621	PML))RARA_T	0	0
ENSG00000100997.20	ABHD12	0.22645	5.61705e-05	0.00019692	1	1	PML))RARA_T	0	0
ENSG00000223505.2	RPL35AP5	0.22636	0.0689977	0.12215	0.984375	0.996551724137931	PML))RARA_T	0	0
ENSG00000271137.1	AKTIPP1	0.22636	0.334548	0.45441	0.78125	0.692241379310345	PML))RARA_T	0	0
ENSG00000288577.1		0.22633	0.0662681	0.11807	1	0.983620689655172	PML))RARA_T	0	0
ENSG00000198711.5	SSBP3-AS1	0.22625	0.017771	0.037418	0.984375	1	PML))RARA_T	0	0
ENSG00000275001.1		0.22625	0.582755	0.69304	0.3125	0.368965517241379	PML))RARA_T	0	0
ENSG00000226158.1	CLCP2	0.22618	0.257786	0.36908	0.765625	0.688793103448276	PML))RARA_T	0	0
ENSG00000106367.15	AP1S1	0.22616	0.0223559	0.045806	1	1	PML))RARA_T	0	0
ENSG00000126785.13	RHOJ	0.22609	0.579933	0.69047	0.421875	0.475862068965517	PML))RARA_T	0	0
ENSG00000184465.16	WDR27	0.22604	0.0101548	0.022704	1	1	PML))RARA_T	0	0
ENSG00000137070.18	IL11RA	0.22603	0.00828651	0.018916	1	1	PML))RARA_T	0	0
ENSG00000200974.1	RNU4-87P	0.22603	0.426833	0.54851	0.671875	0.58448275862069	PML))RARA_T	0	0
ENSG00000166965.12	RCCD1	0.22598	0.00863226	0.019613	1	1	PML))RARA_T	0	0
ENSG00000258400.1		0.22597	0.237764	0.34573	0.8125	0.812931034482759	PML))RARA_T	0	0
ENSG00000123091.5	RNF11	0.22591	0.00996652	0.022324	1	1	PML))RARA_T	0	0
ENSG00000135452.10	TSPAN31	0.2259	4.42621e-07	2.1764e-06	1	1	PML))RARA_T	1	0
ENSG00000252622.1	RNU6-881P	0.22586	0.502163	0.62069	0.359375	0.345689655172414	PML))RARA_T	0	0
ENSG00000072958.9	AP1M1	0.22573	8.01643e-05	0.00027424	1	1	PML))RARA_T	0	0
ENSG00000266876.1		0.22568	0.0601784	0.10877	0.984375	0.972413793103448	PML))RARA_T	0	0
ENSG00000105866.15	SP4	0.22565	0.0039366	0.0096774	1	1	PML))RARA_T	0	1
ENSG00000140853.16	NLRC5	0.22563	0.0145626	0.031325	1	1	PML))RARA_T	0	1
ENSG00000207574.1	MIR661	0.22563	0.382854	0.50496	0.625	0.61551724137931	PML))RARA_T	0	0
ENSG00000261173.1	DNAJA2-DT	0.22562	0.0334127	0.065161	0.984375	0.993103448275862	PML))RARA_T	0	0
ENSG00000255650.6	FAM222A-AS1	0.22556	0.352112	0.47292	0.8125	0.817241379310345	PML))RARA_T	0	0
ENSG00000131746.13	TNS4	0.22542	0.434681	0.55671	0.75	0.843965517241379	PML))RARA_T	0	0
ENSG00000263219.1	RYKP1	0.22536	0.0783668	0.13614	0.984375	0.98448275862069	PML))RARA_T	0	0
ENSG00000114353.17	GNAI2	0.22534	0.000162574	0.00052666	1	1	PML))RARA_T	0	0
ENSG00000146858.8	ZC3HAV1L	0.22534	0.0341192	0.06636	1	1	PML))RARA_T	0	0
ENSG00000180332.6	KCTD4	0.22523	0.277527	0.39179	0.921875	0.879310344827586	PML))RARA_T	0	0
ENSG00000103126.15	AXIN1	0.22516	0.00011969	0.00039738	1	1	PML))RARA_T	0	0
ENSG00000232097.1	VPS51P2	0.22514	0.169215	0.26101	0.953125	0.906896551724138	PML))RARA_T	0	0
ENSG00000129255.16	MPDU1	0.22508	0.000581449	0.0016948	1	1	PML))RARA_T	0	0
ENSG00000229195.1		0.22506	0.255162	0.36609	0.921875	0.807758620689655	PML))RARA_T	0	0
ENSG00000243181.2	RPL21P80	0.22502	0.0892913	0.15229	1	0.999137931034483	PML))RARA_T	0	0
ENSG00000169727.12	GPS1	0.22497	1.85479e-05	7.0815e-05	1	1	PML))RARA_T	0	0
ENSG00000173457.11	PPP1R14B	0.22486	0.00458611	0.011104	1	1	PML))RARA_T	0	0
ENSG00000259771.1		0.22486	0.458503	0.57988	0.546875	0.492241379310345	PML))RARA_T	0	0
ENSG00000103024.7	NME3	0.22485	0.013168	0.028631	1	1	PML))RARA_T	0	0
ENSG00000239791.2		0.22484	0.318977	0.43765	0.734375	0.596551724137931	PML))RARA_T	0	0
ENSG00000082153.18	BZW1	0.22482	0.00362892	0.0089888	1	1	PML))RARA_T	0	0
ENSG00000133316.15	WDR74	0.2248	0.0257818	0.051903	1	1	PML))RARA_T	0	0
ENSG00000135439.11	AGAP2	0.22479	0.00934988	0.021065	1	1	PML))RARA_T	0	0
ENSG00000187840.5	EIF4EBP1	0.22471	0.021421	0.044135	1	1	PML))RARA_T	0	0
ENSG00000031003.10	FAM13B	0.22455	0.000117605	0.00039107	1	1	PML))RARA_T	0	0
ENSG00000257027.1		0.22443	0.0359794	0.0695	1	1	PML))RARA_T	0	0
ENSG00000240183.3	RN7SL297P	0.22441	0.304322	0.42139	0.875	0.795689655172414	PML))RARA_T	0	0
ENSG00000269910.1		0.22441	0.0309078	0.060882	0.984375	0.978448275862069	PML))RARA_T	0	0
ENSG00000186448.15	ZNF197	0.22432	0.0037663	0.0092966	1	1	PML))RARA_T	0	1
ENSG00000286138.1		0.22427	0.065577	0.11702	1	0.994827586206897	PML))RARA_T	0	0
ENSG00000055950.16	MRPL43	0.22417	3.77898e-05	0.00013651	1	1	PML))RARA_T	0	0
ENSG00000181135.16	ZNF707	0.22416	0.000397796	0.0011978	1	1	PML))RARA_T	0	1
ENSG00000201942.1	RNA5SP363	0.22416	0.437093	0.55884	0.671875	0.686206896551724	PML))RARA_T	0	0
ENSG00000252859.1	RNU6-375P	0.22416	0.234168	0.34147	0.859375	0.849137931034483	PML))RARA_T	0	0
ENSG00000165553.4	NGB	0.22414	0.66562	0.76071	0.234375	0.185344827586207	PML))RARA_T	0	0
ENSG00000236681.1	DSTNP5	0.2241	0.642971	0.74259	0.21875	0.183620689655172	PML))RARA_T	0	0
ENSG00000160783.19	PMF1	0.22395	0.000306809	0.00094412	1	1	PML))RARA_T	0	0
ENSG00000217327.3	RPS7P5	0.22385	0.567743	0.67981	0.390625	0.343965517241379	PML))RARA_T	0	0
ENSG00000169976.7	SF3B5	0.22384	0.001837	0.0048472	1	1	PML))RARA_T	0	0
ENSG00000154059.11	IMPACT	0.22374	0.00286143	0.0072492	1	1	PML))RARA_T	0	0
ENSG00000279428.1		0.22369	0.243387	0.35227	0.90625	0.88448275862069	PML))RARA_T	0	0
ENSG00000230809.1	RPS6P15	0.22362	0.63937	0.73969	0.21875	0.268965517241379	PML))RARA_T	0	0
ENSG00000241562.2	RPL7P5	0.22359	0.612254	0.71764	0.265625	0.252586206896552	PML))RARA_T	0	0
ENSG00000115020.17	PIKFYVE	0.22351	0.000612615	0.0017763	1	1	PML))RARA_T	0	1
ENSG00000270427.1	NRBF2P5	0.2235	0.097977	0.16485	0.984375	0.982758620689655	PML))RARA_T	0	0
ENSG00000267439.1		0.22347	0.219797	0.3243	0.84375	0.753448275862069	PML))RARA_T	0	0
ENSG00000236539.3	HNRNPA1P54	0.22342	0.0806421	0.13948	0.96875	0.985344827586207	PML))RARA_T	0	0
ENSG00000075089.9	ACTR6	0.22338	2.83909e-05	0.00010477	1	1	PML))RARA_T	0	0
ENSG00000270157.1		0.22338	0.0380808	0.072994	0.984375	0.999137931034483	PML))RARA_T	0	0
ENSG00000243829.1		0.22336	0.043663	0.082239	1	1	PML))RARA_T	0	0
ENSG00000105576.15	TNPO2	0.22328	2.58638e-06	1.1353e-05	1	1	PML))RARA_T	0	0
ENSG00000110801.14	PSMD9	0.22326	0.00155735	0.0041673	1	1	PML))RARA_T	0	0
ENSG00000111348.9	ARHGDIB	0.22326	0.00044209	0.0013184	1	1	PML))RARA_T	0	0
ENSG00000243307.2	POM121L6P	0.22326	0.34535	0.46601	0.640625	0.674137931034483	PML))RARA_T	0	0
ENSG00000255541.1	CKS1BP4	0.22323	0.554452	0.66796	0.28125	0.24051724137931	PML))RARA_T	0	0
ENSG00000242372.9	EIF6	0.22318	0.00047984	0.0014225	1	1	PML))RARA_T	0	0
ENSG00000214890.3		0.22316	0.489483	0.60899	0.390625	0.374137931034483	PML))RARA_T	0	0
ENSG00000287315.1		0.22316	0.117827	0.1931	0.984375	0.998275862068966	PML))RARA_T	0	0
ENSG00000170464.10	DNAJC18	0.22313	0.00490143	0.011796	1	1	PML))RARA_T	0	0
ENSG00000212994.5	RPS26P6	0.22313	0.24134	0.34992	0.859375	0.908620689655172	PML))RARA_T	0	0
ENSG00000253631.1	IGLV7-35	0.22312	0.680719	0.77267	0.140625	0.187931034482759	PML))RARA_T	0	0
ENSG00000270020.1		0.22305	0.123713	0.2014	1	0.979310344827586	PML))RARA_T	0	0
ENSG00000250711.1	PRELID3BP7	0.22303	0.443134	0.56497	0.5625	0.466379310344828	PML))RARA_T	0	0
ENSG00000241073.1		0.22298	0.284966	0.40004	0.75	0.8	PML))RARA_T	0	0
ENSG00000231305.4	IFT122P3	0.22295	0.0265371	0.05327	1	0.997413793103448	PML))RARA_T	0	0
ENSG00000268189.2		0.22281	0.034727	0.067375	0.984375	0.999137931034483	PML))RARA_T	0	0
ENSG00000148180.21	GSN	0.22279	0.0351466	0.068109	1	1	PML))RARA_T	0	0
ENSG00000274529.5	SEBOX	0.22274	0.504811	0.62316	0.359375	0.312931034482759	PML))RARA_T	0	1
ENSG00000228655.7		0.22273	0.165689	0.25668	0.96875	0.995689655172414	PML))RARA_T	0	0
ENSG00000105516.11	DBP	0.2227	0.0141595	0.030542	1	1	PML))RARA_T	0	1
ENSG00000226345.1	ZDHHC1P1	0.22264	0.245837	0.35518	0.921875	0.899137931034483	PML))RARA_T	0	0
ENSG00000226984.1		0.22254	0.268868	0.38194	0.84375	0.800862068965517	PML))RARA_T	0	0
ENSG00000234618.1	RPSAP9	0.22253	0.00810801	0.018544	1	1	PML))RARA_T	0	0
ENSG00000173281.5	PPP1R3B	0.2225	0.0972221	0.16382	1	1	PML))RARA_T	0	0
ENSG00000105393.16	BABAM1	0.22235	1.24405e-05	4.8917e-05	1	1	PML))RARA_T	0	0
ENSG00000125447.18	GGA3	0.22235	2.10765e-08	1.2482e-07	1	1	PML))RARA_T	0	0
ENSG00000275438.1		0.22225	0.23076	0.33748	0.921875	0.858620689655172	PML))RARA_T	0	0
ENSG00000105298.14	CACTIN	0.22223	1.31816e-06	6.0717e-06	1	1	PML))RARA_T	0	1
ENSG00000271710.1	NDUFA8P1	0.2222	0.414425	0.53632	0.609375	0.564655172413793	PML))RARA_T	0	0
ENSG00000277144.1		0.22218	0.291445	0.40716	0.859375	0.793965517241379	PML))RARA_T	0	0
ENSG00000110721.12	CHKA	0.22213	0.00505805	0.012133	1	1	PML))RARA_T	0	0
ENSG00000185129.8	PURA	0.22213	0.0711816	0.12544	1	1	PML))RARA_T	0	1
ENSG00000172586.8	CHCHD1	0.22212	0.000744253	0.0021223	1	1	PML))RARA_T	0	0
ENSG00000249700.9	SRD5A3-AS1	0.22211	0.00508898	0.012197	1	0.999137931034483	PML))RARA_T	0	0
ENSG00000237415.2	NRBF2P3	0.22205	0.255128	0.36606	0.796875	0.833620689655172	PML))RARA_T	0	0
ENSG00000236773.1		0.22201	0.0651295	0.11633	0.96875	0.981034482758621	PML))RARA_T	0	0
ENSG00000274756.1		0.22197	0.054539	0.099814	0.984375	1	PML))RARA_T	0	0
ENSG00000226436.1	H3P43	0.22194	0.217367	0.32134	0.78125	0.822413793103448	PML))RARA_T	0	0
ENSG00000261654.1		0.22192	0.0885088	0.15116	1	1	PML))RARA_T	0	0
ENSG00000196262.15	PPIA	0.2219	2.3002e-05	8.6396e-05	1	1	PML))RARA_T	0	0
ENSG00000165724.6	ZMYND19	0.22185	0.000800003	0.0022695	1	1	PML))RARA_T	0	0
ENSG00000174842.17	GLMN	0.22185	0.000291677	0.00090196	1	1	PML))RARA_T	0	0
ENSG00000122687.19	MRM2	0.22179	0.0472941	0.088138	0.96875	0.975	PML))RARA_T	0	0
ENSG00000256372.1		0.22176	0.584301	0.69419	0.25	0.30948275862069	PML))RARA_T	0	0
ENSG00000207712.1	MIR627	0.22175	0.524705	0.64142	0.34375	0.337068965517241	PML))RARA_T	0	0
ENSG00000167700.9	MFSD3	0.22174	0.0506712	0.093613	1	1	PML))RARA_T	0	0
ENSG00000100592.16	DAAM1	0.22173	0.0365363	0.070432	1	1	PML))RARA_T	0	0
ENSG00000241278.1	ENPP7P4	0.22169	0.27775	0.39201	0.890625	0.789655172413793	PML))RARA_T	0	0
ENSG00000260281.6	ITFG1-AS1	0.22169	0.0884248	0.15103	0.953125	0.957758620689655	PML))RARA_T	0	0
ENSG00000104529.17	EEF1D	0.22166	4.58947e-05	0.00016357	1	1	PML))RARA_T	1	0
ENSG00000218996.1	ARL4AP5	0.22164	0.125994	0.20457	0.984375	0.98448275862069	PML))RARA_T	0	0
ENSG00000264204.2	AGAP7P	0.22161	0.173275	0.26611	1	0.997413793103448	PML))RARA_T	0	0
ENSG00000163617.11	CCDC191	0.22158	0.00751327	0.017311	1	0.999137931034483	PML))RARA_T	0	0
ENSG00000286212.2		0.22157	0.807563	0.869	0.140625	0.210344827586207	PML))RARA_T	0	0
ENSG00000177917.11	ARL6IP6	0.22152	8.55542e-05	0.00029119	1	1	PML))RARA_T	0	0
ENSG00000173473.11	SMARCC1	0.2215	1.46435e-06	6.7015e-06	1	1	PML))RARA_T	0	1
ENSG00000176155.19	CCDC57	0.2215	0.00352181	0.0087458	1	1	PML))RARA_T	0	0
ENSG00000239917.3	RPS10P16	0.22149	0.0402432	0.076598	0.984375	0.998275862068966	PML))RARA_T	0	0
ENSG00000131462.8	TUBG1	0.22146	0.0397481	0.075768	1	1	PML))RARA_T	0	0
ENSG00000143549.21	TPM3	0.22142	7.95111e-06	3.2341e-05	1	1	PML))RARA_T	0	0
ENSG00000269242.1		0.22142	0.177761	0.27188	0.828125	0.792241379310345	PML))RARA_T	0	0
ENSG00000103047.8	TANGO6	0.22139	0.0184054	0.038594	1	1	PML))RARA_T	0	0
ENSG00000240303.8	ACAD11	0.22133	0.0136503	0.029563	0.984375	0.994827586206897	PML))RARA_T	0	0
ENSG00000270110.2		0.22133	0.122074	0.19913	0.984375	0.973275862068966	PML))RARA_T	0	0
ENSG00000168038.11	ULK4	0.22127	0.00532379	0.012697	1	1	PML))RARA_T	0	0
ENSG00000232611.1		0.22122	0.0369972	0.07118	1	0.999137931034483	PML))RARA_T	0	0
ENSG00000170832.13	USP32	0.22118	0.00101281	0.0028134	1	1	PML))RARA_T	0	0
ENSG00000261558.2	LINC01859	0.22118	0.501438	0.62001	0.3125	0.325862068965517	PML))RARA_T	0	0
ENSG00000162105.19	SHANK2	0.22115	0.403948	0.52586	0.984375	0.88448275862069	PML))RARA_T	0	0
ENSG00000198923.4		0.2211	0.49866	0.61754	0.328125	0.385344827586207	PML))RARA_T	0	0
ENSG00000262810.1		0.22097	0.129798	0.20979	0.90625	0.960344827586207	PML))RARA_T	0	0
ENSG00000162004.18	CCDC78	0.22094	0.0761805	0.13294	1	1	PML))RARA_T	0	0
ENSG00000183726.11	TMEM50A	0.22094	3.8315e-07	1.9033e-06	1	1	PML))RARA_T	0	0
ENSG00000241587.3	RN7SL482P	0.22093	0.411397	0.53339	0.609375	0.619827586206897	PML))RARA_T	0	0
ENSG00000197728.11	RPS26	0.22087	0.10142	0.16993	1	1	PML))RARA_T	0	0
ENSG00000001167.14	NFYA	0.22086	0.000947676	0.0026503	1	1	PML))RARA_T	0	1
ENSG00000223576.2		0.22076	0.08303	0.14297	0.984375	0.99051724137931	PML))RARA_T	0	0
ENSG00000224439.2	RPSAP10	0.22071	0.461421	0.58275	0.421875	0.439655172413793	PML))RARA_T	0	0
ENSG00000119720.18	NRDE2	0.22067	0.000569982	0.0016647	1	1	PML))RARA_T	0	0
ENSG00000257264.5		0.22061	0.345483	0.46613	0.59375	0.588793103448276	PML))RARA_T	0	0
ENSG00000104980.8	TIMM44	0.22055	7.72868e-06	3.1495e-05	1	1	PML))RARA_T	0	0
ENSG00000079313.15	REXO1	0.22047	0.000272411	0.00084678	1	1	PML))RARA_T	0	0
ENSG00000068305.17	MEF2A	0.22044	0.00189779	0.0049932	1	1	PML))RARA_T	0	1
ENSG00000200755.1	RNA5SP68	0.22044	0.558008	0.6711	0.53125	0.411206896551724	PML))RARA_T	0	0
ENSG00000250516.1		0.22044	0.41352	0.53549	0.484375	0.468965517241379	PML))RARA_T	0	0
ENSG00000229091.3	HSPA8P8	0.2204	0.41671	0.53868	0.546875	0.482758620689655	PML))RARA_T	0	0
ENSG00000216347.1	RPL10P10	0.22036	0.683428	0.7748	0.125	0.168103448275862	PML))RARA_T	0	0
ENSG00000129226.14	CD68	0.22035	0.152818	0.24017	1	0.986206896551724	PML))RARA_T	1	0
ENSG00000129675.16	ARHGEF6	0.22032	0.00103446	0.002867	1	1	PML))RARA_T	0	0
ENSG00000186881.3	OR13F1	0.22032	0.489579	0.60907	0.515625	0.411206896551724	PML))RARA_T	0	0
ENSG00000168118.12	RAB4A	0.22028	2.42262e-06	1.0686e-05	1	1	PML))RARA_T	0	0
ENSG00000277072.5	STAG3L2	0.22028	0.00550316	0.013084	1	1	PML))RARA_T	0	0
ENSG00000224051.7	CPTP	0.22024	0.00608959	0.014323	1	1	PML))RARA_T	0	0
ENSG00000171475.14	WIPF2	0.22018	5.39524e-05	0.00018984	1	1	PML))RARA_T	0	0
ENSG00000185361.9	TNFAIP8L1	0.22007	0.00304249	0.0076614	1	1	PML))RARA_T	0	0
ENSG00000282980.1		0.21995	0.15786	0.24668	0.984375	0.978448275862069	PML))RARA_T	0	0
ENSG00000102048.16	ASB9	0.2199	0.281022	0.3957	1	0.981896551724138	PML))RARA_T	0	0
ENSG00000227197.1		0.21988	0.263531	0.37561	0.9375	0.899137931034483	PML))RARA_T	0	0
ENSG00000285095.2		0.21988	0.437065	0.55883	0.75	0.560344827586207	PML))RARA_T	0	0
ENSG00000236540.7		0.21986	0.0329889	0.06443	1	0.999137931034483	PML))RARA_T	0	0
ENSG00000279741.1		0.21985	0.485939	0.60572	0.671875	0.588793103448276	PML))RARA_T	0	0
ENSG00000229679.1		0.21974	0.45565	0.5771	0.578125	0.522413793103448	PML))RARA_T	0	0
ENSG00000125977.7	EIF2S2	0.21965	5.20871e-06	2.1786e-05	1	1	PML))RARA_T	0	0
ENSG00000251712.3	RNU7-20P	0.21964	0.276269	0.39032	0.875	0.808620689655172	PML))RARA_T	0	0
ENSG00000184210.6	DGAT2L6	0.21962	0.305412	0.42255	0.828125	0.725	PML))RARA_T	0	0
ENSG00000260156.1		0.21962	0.219374	0.32376	0.875	0.822413793103448	PML))RARA_T	0	0
ENSG00000285974.1		0.21962	0.377031	0.49912	0.6875	0.643965517241379	PML))RARA_T	0	0
ENSG00000215930.1	MIR942	0.21953	0.406046	0.52796	0.609375	0.528448275862069	PML))RARA_T	0	0
ENSG00000243864.1	RPS3AP50	0.21953	0.615109	0.72002	0.3125	0.327586206896552	PML))RARA_T	0	0
ENSG00000285538.1		0.21942	0.436719	0.55857	0.5625	0.495689655172414	PML))RARA_T	0	0
ENSG00000260438.1	MTCH2P3	0.21941	0.572075	0.68363	0.28125	0.276724137931035	PML))RARA_T	0	0
ENSG00000199472.1		0.2194	0.192586	0.29051	0.921875	0.91551724137931	PML))RARA_T	0	0
ENSG00000125970.12	RALY	0.21939	1.00018e-06	4.6822e-06	1	1	PML))RARA_T	1	0
ENSG00000267044.1		0.21933	0.272288	0.38585	0.796875	0.820689655172414	PML))RARA_T	0	0
ENSG00000239959.1	ENPP7P2	0.21931	0.226436	0.33231	0.875	0.806896551724138	PML))RARA_T	0	0
ENSG00000187848.15	P2RX2	0.2193	0.306937	0.42433	0.921875	0.830172413793103	PML))RARA_T	0	0
ENSG00000196476.12	C20orf96	0.21928	0.00550851	0.013094	1	1	PML))RARA_T	0	0
ENSG00000270788.1	PDLIM1P1	0.21922	0.215758	0.31932	0.890625	0.894827586206897	PML))RARA_T	0	0
ENSG00000201198.1	RNU6-879P	0.21918	0.436337	0.55823	0.515625	0.532758620689655	PML))RARA_T	0	0
ENSG00000130600.19	H19	0.21916	0.451594	0.57338	0.984375	0.936206896551724	PML))RARA_T	0	0
ENSG00000148123.15	PLPPR1	0.21911	0.713878	0.79891	0.15625	0.197413793103448	PML))RARA_T	0	0
ENSG00000157470.12	FAM81A	0.2191	0.329019	0.44848	0.921875	0.985344827586207	PML))RARA_T	0	0
ENSG00000229694.7		0.21908	0.288965	0.40449	0.9375	0.817241379310345	PML))RARA_T	0	0
ENSG00000275328.1	SPDYE19P	0.21907	0.161148	0.25082	0.953125	0.920689655172414	PML))RARA_T	0	0
ENSG00000251791.1	SCARNA6	0.21905	0.196746	0.29575	0.984375	0.982758620689655	PML))RARA_T	0	0
ENSG00000220506.2		0.21903	0.12183	0.19879	0.984375	0.98448275862069	PML))RARA_T	0	0
ENSG00000233304.7	LINC01346	0.21903	0.615462	0.72031	0.296875	0.224137931034483	PML))RARA_T	0	0
ENSG00000274403.1		0.21892	0.0538473	0.09873	0.984375	0.993965517241379	PML))RARA_T	0	0
ENSG00000202297.1	RNY3P12	0.2189	0.50055	0.61918	0.78125	0.656896551724138	PML))RARA_T	0	0
ENSG00000172992.12	DCAKD	0.21889	0.000576896	0.0016829	1	1	PML))RARA_T	0	0
ENSG00000125971.17	DYNLRB1	0.21887	0.000383181	0.0011572	1	1	PML))RARA_T	0	0
ENSG00000134684.11	YARS1	0.21886	8.64727e-06	3.4961e-05	1	1	PML))RARA_T	0	0
ENSG00000240106.2	RN7SL146P	0.21884	0.161616	0.25141	0.96875	0.942241379310345	PML))RARA_T	0	0
ENSG00000272356.1		0.21883	0.0516484	0.095162	1	0.996551724137931	PML))RARA_T	0	0
ENSG00000103489.12	XYLT1	0.21876	0.0168576	0.0357	1	1	PML))RARA_T	0	0
ENSG00000242477.1		0.21869	0.060417	0.10915	0.984375	0.999137931034483	PML))RARA_T	0	0
ENSG00000263755.2	RN7SL498P	0.21862	0.600711	0.70801	0.375	0.276724137931035	PML))RARA_T	0	0
ENSG00000240809.1	CAP1P1	0.21845	0.0174881	0.036883	1	1	PML))RARA_T	0	0
ENSG00000276409.5	CCL14	0.21845	0.539838	0.65519	0.375	0.374137931034483	PML))RARA_T	0	0
ENSG00000251661.3		0.21843	0.117613	0.1928	0.984375	0.998275862068966	PML))RARA_T	0	0
ENSG00000271410.1		0.21834	0.318409	0.43699	0.828125	0.837931034482759	PML))RARA_T	0	0
ENSG00000106268.15	NUDT1	0.21831	0.00697572	0.016193	1	1	PML))RARA_T	0	0
ENSG00000254103.1	PPIAP85	0.21821	0.552161	0.66594	0.265625	0.25948275862069	PML))RARA_T	0	0
ENSG00000272321.1		0.21813	0.532423	0.64859	0.375	0.286206896551724	PML))RARA_T	0	0
ENSG00000267207.1	BCAS3-AS1	0.21812	0.486921	0.60663	0.40625	0.404310344827586	PML))RARA_T	0	0
ENSG00000250869.2		0.21811	0.222001	0.327	0.984375	0.971551724137931	PML))RARA_T	0	0
ENSG00000213486.3		0.21808	0.43901	0.56084	0.390625	0.450862068965517	PML))RARA_T	0	0
ENSG00000171443.7	ZNF524	0.21804	0.00261489	0.0066817	1	1	PML))RARA_T	0	1
ENSG00000271172.1		0.21799	0.296576	0.41295	0.78125	0.775862068965517	PML))RARA_T	0	0
ENSG00000199788.1	RNY3P2	0.21796	0.519879	0.63712	0.390625	0.323275862068966	PML))RARA_T	0	0
ENSG00000286376.1		0.21783	0.397107	0.51901	0.640625	0.626724137931034	PML))RARA_T	0	0
ENSG00000173992.9	CCS	0.21782	0.00866318	0.019678	1	1	PML))RARA_T	0	0
ENSG00000101577.10	LPIN2	0.21781	0.00603124	0.014207	1	1	PML))RARA_T	0	0
ENSG00000139644.13	TMBIM6	0.2178	2.5258e-06	1.1105e-05	1	1	PML))RARA_T	0	0
ENSG00000215014.5		0.21779	0.0549957	0.10052	1	1	PML))RARA_T	0	0
ENSG00000196421.8	C20orf204	0.21774	0.0611424	0.11024	1	1	PML))RARA_T	0	0
ENSG00000160606.11	TLCD1	0.21767	0.0557515	0.10171	0.984375	1	PML))RARA_T	0	0
ENSG00000164896.20	FASTK	0.21765	0.000244879	0.00076755	1	1	PML))RARA_T	0	0
ENSG00000287387.1		0.21764	0.122528	0.19978	1	1	PML))RARA_T	0	0
ENSG00000168397.17	ATG4B	0.21759	3.49302e-06	1.5013e-05	1	1	PML))RARA_T	0	0
ENSG00000231431.7	FAR2P4	0.21758	0.67857	0.77109	0.21875	0.206034482758621	PML))RARA_T	0	0
ENSG00000229422.2		0.21754	0.156109	0.24443	0.984375	0.968965517241379	PML))RARA_T	0	0
ENSG00000186615.11	KTN1-AS1	0.21749	0.00980149	0.021992	1	1	PML))RARA_T	0	0
ENSG00000249256.2	ATP5MGP3	0.21744	0.156786	0.24535	0.90625	0.927586206896552	PML))RARA_T	0	0
ENSG00000284526.1		0.21738	0.148212	0.23414	0.984375	0.963793103448276	PML))RARA_T	0	0
ENSG00000148215.4	OR5C1	0.21722	0.514189	0.63199	0.4375	0.374137931034483	PML))RARA_T	0	0
ENSG00000180787.6	ZFP3	0.21722	0.102737	0.17184	1	0.998275862068966	PML))RARA_T	0	1
ENSG00000250930.5	LNX1-AS1	0.21721	0.673244	0.76689	0.234375	0.218965517241379	PML))RARA_T	0	0
ENSG00000170788.14	DYDC1	0.2172	0.617666	0.72203	0.234375	0.242241379310345	PML))RARA_T	0	0
ENSG00000207264.1	RNU6-15P	0.21718	0.462549	0.58376	0.359375	0.362931034482759	PML))RARA_T	0	0
ENSG00000117408.11	IPO13	0.21709	0.00862385	0.019597	1	1	PML))RARA_T	0	0
ENSG00000239857.7	GET4	0.21709	0.00924211	0.020848	0.984375	1	PML))RARA_T	0	0
ENSG00000100380.14	ST13	0.21707	3.85569e-06	1.6442e-05	1	1	PML))RARA_T	0	0
ENSG00000270090.5		0.21704	0.667022	0.76178	0.21875	0.175862068965517	PML))RARA_T	0	0
ENSG00000218274.2		0.21698	0.5807	0.69111	0.359375	0.43448275862069	PML))RARA_T	0	0
ENSG00000236775.1		0.21698	0.591767	0.70074	0.234375	0.227586206896552	PML))RARA_T	0	0
ENSG00000213638.6	ADAT3	0.21696	0.00652405	0.015248	0.984375	1	PML))RARA_T	0	0
ENSG00000170860.4	LSM3	0.21695	8.52835e-05	0.00029035	1	1	PML))RARA_T	0	0
ENSG00000279347.1		0.21676	0.103449	0.17285	1	0.987931034482759	PML))RARA_T	0	0
ENSG00000172795.17	DCP2	0.21675	0.00143821	0.003876	1	1	PML))RARA_T	0	0
ENSG00000215208.3	KRT18P60	0.21673	0.354224	0.47522	0.953125	0.839655172413793	PML))RARA_T	0	0
ENSG00000235016.1	SEMA3F-AS1	0.2167	0.0621988	0.1119	1	0.999137931034483	PML))RARA_T	0	0
ENSG00000164611.13	PTTG1	0.21665	0.0323439	0.063339	1	1	PML))RARA_T	0	1
ENSG00000136250.12	AOAH	0.21664	0.114915	0.18914	1	1	PML))RARA_T	0	0
ENSG00000162148.11	PPP1R32	0.2166	0.00426245	0.01039	1	1	PML))RARA_T	0	0
ENSG00000244357.3	RN7SL145P	0.21657	0.133155	0.21419	0.984375	0.971551724137931	PML))RARA_T	0	0
ENSG00000267015.1		0.21656	0.316045	0.4344	0.75	0.74051724137931	PML))RARA_T	0	0
ENSG00000167088.11	SNRPD1	0.21651	9.12226e-05	0.00030893	1	1	PML))RARA_T	0	0
ENSG00000275929.1		0.21649	0.571422	0.68308	0.3125	0.23448275862069	PML))RARA_T	0	0
ENSG00000104131.13	EIF3J	0.21645	3.61558e-07	1.8028e-06	1	1	PML))RARA_T	0	0
ENSG00000112541.17	PDE10A	0.21643	0.588536	0.69789	0.53125	0.566379310344828	PML))RARA_T	0	0
ENSG00000272662.1	TIMMDC1-DT	0.21643	0.172926	0.26571	0.9375	0.870689655172414	PML))RARA_T	0	0
ENSG00000112983.18	BRD8	0.21634	0.00266238	0.0067911	1	1	PML))RARA_T	0	1
ENSG00000106636.9	YKT6	0.21632	0.000280713	0.00087089	1	1	PML))RARA_T	0	0
ENSG00000234222.6	LIX1L-AS1	0.21628	0.0223393	0.045778	1	0.998275862068966	PML))RARA_T	0	0
ENSG00000224820.2	BTF3P4	0.21625	0.12473	0.20278	1	0.960344827586207	PML))RARA_T	0	0
ENSG00000104723.21	TUSC3	0.21623	0.627008	0.72967	0.453125	0.588793103448276	PML))RARA_T	0	0
ENSG00000067182.8	TNFRSF1A	0.21616	0.00470355	0.011365	1	1	PML))RARA_T	1	0
ENSG00000188186.10	LAMTOR4	0.21615	0.00308759	0.0077619	1	1	PML))RARA_T	0	0
ENSG00000119986.7	AVPI1	0.21614	0.103949	0.17355	1	1	PML))RARA_T	0	0
ENSG00000259904.1	ACTG1P15	0.216	0.256216	0.36727	0.875	0.862931034482759	PML))RARA_T	0	0
ENSG00000267271.1		0.21598	0.522493	0.63949	0.34375	0.31551724137931	PML))RARA_T	0	0
ENSG00000106028.11	SSBP1	0.21596	0.000141624	0.00046411	1	1	PML))RARA_T	0	0
ENSG00000121039.10	RDH10	0.2159	0.0721273	0.12688	1	1	PML))RARA_T	0	0
ENSG00000240995.2		0.21585	0.556501	0.6698	0.28125	0.250862068965517	PML))RARA_T	0	0
ENSG00000281990.1	IGHV1-69-2	0.21582	0.628305	0.73084	0.671875	0.6	PML))RARA_T	0	0
ENSG00000200731.1	RNU1-124P	0.21572	0.242364	0.35112	0.84375	0.802586206896552	PML))RARA_T	0	0
ENSG00000224463.1	RPL39P14	0.21546	0.232582	0.33954	0.90625	0.891379310344828	PML))RARA_T	0	0
ENSG00000261663.1	ECI1-AS1	0.21538	0.0128484	0.028016	1	0.999137931034483	PML))RARA_T	0	0
ENSG00000233426.3	EIF3FP3	0.21536	0.0152014	0.032565	0.984375	1	PML))RARA_T	0	0
ENSG00000166333.14	ILK	0.21526	0.014747	0.031668	1	1	PML))RARA_T	0	0
ENSG00000271601.4	LIX1L	0.21521	0.000457874	0.0013621	1	1	PML))RARA_T	0	0
ENSG00000241627.3	UBQLN4P1	0.21519	0.0198466	0.041275	0.984375	0.996551724137931	PML))RARA_T	0	0
ENSG00000279206.1		0.21519	0.251958	0.36231	0.90625	0.763793103448276	PML))RARA_T	0	0
ENSG00000166226.13	CCT2	0.2151	0.000101525	0.00034115	1	1	PML))RARA_T	0	0
ENSG00000259865.1		0.21507	0.011391	0.025174	1	1	PML))RARA_T	0	0
ENSG00000272161.1		0.21507	0.393325	0.51541	0.671875	0.593965517241379	PML))RARA_T	0	0
ENSG00000276231.5	PIK3R6	0.21498	0.0463386	0.086599	1	1	PML))RARA_T	0	0
ENSG00000163812.15	ZDHHC3	0.21497	5.94436e-05	0.00020753	1	1	PML))RARA_T	0	0
ENSG00000261505.1		0.21492	0.0785355	0.13637	1	0.999137931034483	PML))RARA_T	0	0
ENSG00000232687.1	RPL12P9	0.21487	0.348697	0.46945	0.765625	0.718103448275862	PML))RARA_T	0	0
ENSG00000129187.14	DCTD	0.21481	2.25639e-07	1.1583e-06	1	1	PML))RARA_T	0	0
ENSG00000253430.1		0.21475	0.476918	0.59767	0.5	0.481896551724138	PML))RARA_T	0	0
ENSG00000178115.11	GOLGA8Q	0.21469	0.152958	0.24034	0.984375	0.988793103448276	PML))RARA_T	0	0
ENSG00000221836.3	OR2A5	0.21463	0.574426	0.68585	0.328125	0.366379310344828	PML))RARA_T	0	0
ENSG00000130810.20	PPAN	0.21462	0.0131032	0.028508	1	1	PML))RARA_T	0	0
ENSG00000238645.1		0.21453	0.475077	0.59591	0.5	0.410344827586207	PML))RARA_T	0	0
ENSG00000215267.8	AKR1C7P	0.21452	0.128141	0.2075	0.984375	0.994827586206897	PML))RARA_T	0	0
ENSG00000239300.6		0.21452	0.0754416	0.13186	0.984375	0.997413793103448	PML))RARA_T	0	0
ENSG00000163344.6	PMVK	0.21439	0.00780819	0.017923	1	1	PML))RARA_T	0	0
ENSG00000244968.7	LIFR-AS1	0.21437	0.611489	0.71694	0.40625	0.413793103448276	PML))RARA_T	0	0
ENSG00000256243.2	RPL7AP3	0.21436	0.231777	0.33863	0.828125	0.832758620689655	PML))RARA_T	0	0
ENSG00000271484.1	ABI1P1	0.21429	0.458822	0.58019	0.578125	0.564655172413793	PML))RARA_T	0	0
ENSG00000229894.4	GK3	0.21428	0.230453	0.33708	0.984375	0.978448275862069	PML))RARA_T	0	0
ENSG00000240589.3	RN7SL258P	0.21423	0.243192	0.35206	0.796875	0.848275862068966	PML))RARA_T	0	0
ENSG00000125037.12	EMC3	0.21414	0.000190734	0.00061024	1	1	PML))RARA_T	0	0
ENSG00000070061.16	ELP1	0.21413	8.01605e-05	0.00027424	1	1	PML))RARA_T	0	0
ENSG00000272917.1		0.21409	0.578643	0.6893	0.265625	0.241379310344828	PML))RARA_T	0	0
ENSG00000233825.1	EPC1-AS2	0.21406	0.0737494	0.12938	0.984375	0.994827586206897	PML))RARA_T	0	0
ENSG00000159055.4	MIS18A	0.21404	0.00305207	0.0076829	1	1	PML))RARA_T	0	0
ENSG00000182054.10	IDH2	0.21399	0.000578704	0.0016876	1	1	PML))RARA_T	1	0
ENSG00000206127.11	GOLGA8O	0.21389	0.144495	0.22926	1	0.996551724137931	PML))RARA_T	0	0
ENSG00000186350.12	RXRA	0.21378	0.0677721	0.12034	1	1	PML))RARA_T	0	1
ENSG00000122674.12	CCZ1	0.21373	0.00205127	0.0053591	1	1	PML))RARA_T	0	0
ENSG00000157927.17	RADIL	0.21373	0.206663	0.30789	1	0.998275862068966	PML))RARA_T	0	0
ENSG00000250909.1		0.21365	0.0551211	0.10071	0.984375	0.99051724137931	PML))RARA_T	0	0
ENSG00000253720.2		0.21364	0.248229	0.3579	0.984375	0.981034482758621	PML))RARA_T	0	0
ENSG00000125843.11	AP5S1	0.2136	2.4707e-05	9.2196e-05	1	1	PML))RARA_T	0	0
ENSG00000186810.8	CXCR3	0.21354	0.236905	0.34474	1	0.999137931034483	PML))RARA_T	1	0
ENSG00000247774.7	PCED1B-AS1	0.21353	0.141517	0.22543	1	1	PML))RARA_T	0	0
ENSG00000167740.10	CYB5D2	0.21351	0.00100872	0.0028038	1	1	PML))RARA_T	0	0
ENSG00000169174.11	PCSK9	0.2135	0.53191	0.64824	0.625	0.608620689655172	PML))RARA_T	0	0
ENSG00000154096.14	THY1	0.21349	0.538964	0.65439	0.578125	0.741379310344828	PML))RARA_T	1	0
ENSG00000256745.1	ARPC3P3	0.21349	0.0281189	0.05605	0.984375	1	PML))RARA_T	0	0
ENSG00000270929.1	SRD5A3P1	0.21349	0.624345	0.7275	0.25	0.212068965517241	PML))RARA_T	0	0
ENSG00000127616.19	SMARCA4	0.21344	3.8003e-06	1.6234e-05	1	1	PML))RARA_T	0	1
ENSG00000213798.3	RPL7AP41	0.21344	0.378375	0.50046	0.609375	0.575862068965517	PML))RARA_T	0	0
ENSG00000266987.1		0.2134	0.296155	0.41245	0.890625	0.837068965517241	PML))RARA_T	0	0
ENSG00000161204.11	ABCF3	0.21338	0.000202918	0.00064608	1	1	PML))RARA_T	0	0
ENSG00000271234.1		0.21337	0.539903	0.65525	0.296875	0.279310344827586	PML))RARA_T	0	0
ENSG00000065268.11	WDR18	0.2133	0.00956673	0.02151	1	1	PML))RARA_T	0	0
ENSG00000182366.10	FAM87A	0.21324	0.189869	0.28712	0.890625	0.877586206896552	PML))RARA_T	0	0
ENSG00000197933.13	ZNF823	0.21323	0.0336235	0.065524	0.984375	0.999137931034483	PML))RARA_T	0	1
ENSG00000214374.2	RPLP2P1	0.21323	0.625225	0.72821	0.328125	0.253448275862069	PML))RARA_T	0	0
ENSG00000200688.1		0.2132	0.430951	0.55265	0.609375	0.583620689655172	PML))RARA_T	0	0
ENSG00000244429.1	SSBL6P	0.21319	0.528681	0.64522	0.390625	0.33448275862069	PML))RARA_T	0	0
ENSG00000287195.1		0.21304	0.201332	0.30147	0.953125	0.985344827586207	PML))RARA_T	0	0
ENSG00000187185.4		0.21301	0.452728	0.5745	0.59375	0.550862068965517	PML))RARA_T	0	0
ENSG00000233311.1	MTCO1P54	0.21294	0.562596	0.67519	0.34375	0.435344827586207	PML))RARA_T	0	0
ENSG00000269481.1		0.21293	0.0278384	0.055557	0.984375	0.99051724137931	PML))RARA_T	0	0
ENSG00000186532.12	SMYD4	0.21289	0.00272695	0.0069419	1	1	PML))RARA_T	0	0
ENSG00000253341.1	PCBP2P2	0.21289	0.00488896	0.011768	0.984375	1	PML))RARA_T	0	0
ENSG00000272888.7	CHASERR	0.21289	0.0222974	0.045705	1	1	PML))RARA_T	0	0
ENSG00000201498.1		0.21284	0.640969	0.74089	0.515625	0.348275862068965	PML))RARA_T	0	0
ENSG00000124228.14	DDX27	0.21273	5.3178e-07	2.5819e-06	1	1	PML))RARA_T	0	0
ENSG00000286039.1		0.21272	0.519789	0.63705	0.578125	0.435344827586207	PML))RARA_T	0	0
ENSG00000287985.1		0.21269	0.136456	0.2186	0.96875	0.964655172413793	PML))RARA_T	0	0
ENSG00000189164.15	ZNF527	0.21268	0.00570157	0.013499	1	0.999137931034483	PML))RARA_T	0	1
ENSG00000145244.12	CORIN	0.21267	0.180395	0.2752	0.984375	0.975	PML))RARA_T	0	0
ENSG00000263593.1	MIR4804	0.21252	0.423813	0.54544	0.734375	0.614655172413793	PML))RARA_T	0	0
ENSG00000076685.19	NT5C2	0.21251	3.74705e-05	0.00013542	1	1	PML))RARA_T	0	0
ENSG00000270624.1		0.2125	0.342857	0.46343	0.8125	0.632758620689655	PML))RARA_T	0	0
ENSG00000167393.18	PPP2R3B	0.21243	0.0123221	0.027013	1	1	PML))RARA_T	0	1
ENSG00000132005.9	RFX1	0.21242	0.000561031	0.0016405	1	1	PML))RARA_T	0	1
ENSG00000264857.1	MIR5696	0.2124	0.529275	0.64581	0.296875	0.351724137931034	PML))RARA_T	0	0
ENSG00000198105.15	ZNF248	0.21239	0.0375043	0.072042	1	1	PML))RARA_T	0	1
ENSG00000239602.1	RPL35AP16	0.21236	0.376387	0.49844	0.625	0.655172413793103	PML))RARA_T	0	0
ENSG00000234200.2		0.21235	0.676377	0.76942	0.234375	0.226724137931034	PML))RARA_T	0	0
ENSG00000280248.1		0.21231	0.224852	0.33029	0.90625	0.906034482758621	PML))RARA_T	0	0
ENSG00000115866.11	DARS1	0.21225	2.42791e-05	9.0736e-05	1	1	PML))RARA_T	0	0
ENSG00000241281.1	RPL31P26	0.21225	0.34389	0.46448	0.578125	0.669827586206897	PML))RARA_T	0	0
ENSG00000143443.10	C1orf56	0.21219	0.0182684	0.038346	0.984375	1	PML))RARA_T	0	0
ENSG00000273946.1	RN7SL733P	0.21218	0.353552	0.47449	0.6875	0.639655172413793	PML))RARA_T	0	0
ENSG00000162398.11	LEXM	0.21213	0.282482	0.3973	0.9375	0.862068965517241	PML))RARA_T	0	0
ENSG00000258302.2		0.21213	0.173254	0.2661	0.984375	1	PML))RARA_T	0	0
ENSG00000278524.1	MIR6810	0.21213	0.401559	0.5235	0.625	0.525	PML))RARA_T	0	0
ENSG00000183426.17	NPIPA1	0.21209	0.0225506	0.046159	1	1	PML))RARA_T	0	0
ENSG00000275248.1		0.21207	0.492357	0.61169	0.5	0.41551724137931	PML))RARA_T	0	0
ENSG00000211451.12	GNRHR2	0.21203	0.00693261	0.016102	1	0.997413793103448	PML))RARA_T	0	0
ENSG00000241571.2	ATP5F1AP7	0.21203	0.507209	0.62535	0.328125	0.300862068965517	PML))RARA_T	0	0
ENSG00000235636.1	NUS1P1	0.21202	0.00555063	0.013182	0.984375	1	PML))RARA_T	0	0
ENSG00000267577.1	DNAAF3-AS1	0.21197	0.602284	0.70944	0.3125	0.275	PML))RARA_T	0	0
ENSG00000169562.13	GJB1	0.21196	0.505974	0.62422	0.375	0.469827586206897	PML))RARA_T	0	0
ENSG00000229695.1		0.21192	0.514295	0.63208	0.46875	0.418103448275862	PML))RARA_T	0	0
ENSG00000184384.14	MAML2	0.21175	0.0948715	0.16028	1	1	PML))RARA_T	0	0
ENSG00000240449.1	REPIN1-AS1	0.21175	0.033963	0.066096	0.984375	0.997413793103448	PML))RARA_T	0	0
ENSG00000242282.6		0.21172	0.513658	0.63146	0.4375	0.402586206896552	PML))RARA_T	0	0
ENSG00000213757.3	RPS3AP20	0.21167	0.0576312	0.1047	1	1	PML))RARA_T	0	0
ENSG00000119685.20	TTLL5	0.21157	3.61861e-05	0.00013115	1	1	PML))RARA_T	0	0
ENSG00000144840.10	RABL3	0.21155	0.000315358	0.00096823	1	1	PML))RARA_T	0	0
ENSG00000236095.1		0.21155	0.128643	0.20814	0.953125	0.977586206896552	PML))RARA_T	0	0
ENSG00000146707.14	POMZP3	0.21142	0.0146224	0.031439	1	1	PML))RARA_T	0	0
ENSG00000231427.6	LINC01445	0.2114	0.699148	0.78767	0.1875	0.163793103448276	PML))RARA_T	0	0
ENSG00000280119.1		0.21138	0.29096	0.40663	0.953125	0.95948275862069	PML))RARA_T	0	0
ENSG00000152348.16	ATG10	0.21137	0.000732573	0.0020926	1	1	PML))RARA_T	0	0
ENSG00000271266.1	LAPTM4BP2	0.21131	0.611137	0.71671	0.21875	0.241379310344828	PML))RARA_T	0	0
ENSG00000268992.1	CDC42EP3P1	0.21125	0.305691	0.4229	0.75	0.858620689655172	PML))RARA_T	0	0
ENSG00000274280.1	MIR6069	0.21118	0.259738	0.37132	0.953125	0.926724137931034	PML))RARA_T	0	0
ENSG00000270714.1	MICOS10P2	0.21105	0.215672	0.31923	0.859375	0.850862068965517	PML))RARA_T	0	0
ENSG00000143457.11	GOLPH3L	0.21104	0.0203033	0.042102	1	1	PML))RARA_T	0	0
ENSG00000228513.1		0.21102	0.268119	0.3811	0.859375	0.780172413793103	PML))RARA_T	0	0
ENSG00000225673.3	TMED2P1	0.21091	0.491484	0.61086	0.5	0.474137931034483	PML))RARA_T	0	0
ENSG00000274209.4	ANTXRL	0.2109	0.414465	0.53632	0.953125	0.866379310344828	PML))RARA_T	0	0
ENSG00000229327.1	EPC1-AS1	0.21087	0.144795	0.22963	0.984375	0.98448275862069	PML))RARA_T	0	0
ENSG00000211885.1	TRAJ4	0.21085	0.455098	0.57654	0.578125	0.563793103448276	PML))RARA_T	0	0
ENSG00000135801.10	TAF5L	0.21084	0.000393954	0.0011874	1	1	PML))RARA_T	0	1
ENSG00000198225.5	FKBP1C	0.2108	0.0153681	0.032874	1	1	PML))RARA_T	0	0
ENSG00000127947.16	PTPN12	0.21074	0.0041359	0.010115	1	1	PML))RARA_T	0	0
ENSG00000147874.11	HAUS6	0.21074	0.000577568	0.0016847	1	1	PML))RARA_T	0	0
ENSG00000105171.10	POP4	0.2107	1.92187e-06	8.6146e-06	1	1	PML))RARA_T	0	0
ENSG00000099960.13	SLC7A4	0.21064	0.345549	0.4662	0.796875	0.753448275862069	PML))RARA_T	0	0
ENSG00000187066.8	TMEM262	0.21063	0.0367605	0.070813	0.984375	0.993965517241379	PML))RARA_T	0	0
ENSG00000268223.6	ARL14EPL	0.21058	0.494626	0.61373	0.5	0.653448275862069	PML))RARA_T	0	0
ENSG00000179846.10	NKPD1	0.21056	0.120534	0.19694	0.984375	0.998275862068966	PML))RARA_T	0	0
ENSG00000217004.1		0.21054	0.293105	0.40904	0.765625	0.755172413793103	PML))RARA_T	0	0
ENSG00000141030.13	COPS3	0.21053	0.000201987	0.0006433	1	1	PML))RARA_T	0	1
ENSG00000180785.10	OR51E1	0.21045	0.705871	0.79273	0.203125	0.162931034482759	PML))RARA_T	0	0
ENSG00000187838.17	PLSCR3	0.21043	0.079346	0.13754	0.984375	0.971551724137931	PML))RARA_T	0	0
ENSG00000225400.1	RAB28P5	0.21022	0.143974	0.22866	0.96875	0.921551724137931	PML))RARA_T	0	0
ENSG00000158113.13	LRRC43	0.21018	0.131883	0.21251	1	0.999137931034483	PML))RARA_T	0	0
ENSG00000165304.8	MELK	0.21012	0.11476	0.18892	1	1	PML))RARA_T	0	0
ENSG00000272655.2		0.21001	0.00144333	0.0038881	1	1	PML))RARA_T	0	0
ENSG00000178093.14	TSSK6	0.21	0.00833625	0.019016	1	0.999137931034483	PML))RARA_T	0	0
ENSG00000165168.8	CYBB	0.20997	0.257085	0.36827	1	1	PML))RARA_T	1	0
ENSG00000258099.1	ATXN2-AS	0.20997	0.0640021	0.11462	0.96875	0.981896551724138	PML))RARA_T	0	0
ENSG00000205208.5	C4orf46	0.20995	0.00292881	0.0074006	1	1	PML))RARA_T	0	0
ENSG00000069869.16	NEDD4	0.20991	0.0308509	0.060793	1	1	PML))RARA_T	0	0
ENSG00000176692.8	FOXC2	0.20986	0.571081	0.68284	0.484375	0.546551724137931	PML))RARA_T	0	1
ENSG00000288262.1		0.20978	0.343588	0.46417	0.796875	0.66551724137931	PML))RARA_T	0	0
ENSG00000184612.8	RPL7P26	0.20973	0.100467	0.16853	0.984375	0.995689655172414	PML))RARA_T	0	0
ENSG00000223023.1		0.20973	0.35493	0.47589	0.734375	0.604310344827586	PML))RARA_T	0	0
ENSG00000204583.10	LRCOL1	0.20972	0.483218	0.60329	0.59375	0.601724137931035	PML))RARA_T	0	0
ENSG00000271856.1	LINC01215	0.2097	0.135426	0.21726	1	1	PML))RARA_T	0	0
ENSG00000228415.3	PTMAP1	0.20948	0.144127	0.22886	1	0.966379310344828	PML))RARA_T	0	0
ENSG00000279905.1		0.20948	0.487242	0.60689	0.53125	0.510344827586207	PML))RARA_T	0	0
ENSG00000175676.15	GOLGA8DP	0.20942	0.428043	0.54965	0.5625	0.519827586206897	PML))RARA_T	0	0
ENSG00000268379.1		0.20941	0.298366	0.41487	0.953125	0.921551724137931	PML))RARA_T	0	0
ENSG00000215833.3	QRSL1P1	0.20938	0.460582	0.58185	0.515625	0.479310344827586	PML))RARA_T	0	0
ENSG00000231467.2		0.20934	0.673955	0.76741	0.21875	0.178448275862069	PML))RARA_T	0	0
ENSG00000261777.6	DDX19A-DT	0.20934	0.00978124	0.021949	1	0.997413793103448	PML))RARA_T	0	0
ENSG00000162882.15	HAAO	0.20931	0.0354271	0.068569	1	1	PML))RARA_T	0	0
ENSG00000133136.4	GNG5B	0.2093	0.143701	0.22829	0.921875	0.941379310344828	PML))RARA_T	0	0
ENSG00000236349.1	SUCLG2P2	0.20922	0.164417	0.25497	0.9375	0.933620689655172	PML))RARA_T	0	0
ENSG00000278349.1	MIR6754	0.20922	0.503799	0.62226	0.328125	0.322413793103448	PML))RARA_T	0	0
ENSG00000100764.14	PSMC1	0.20921	4.40749e-06	1.8637e-05	1	1	PML))RARA_T	0	0
ENSG00000085382.12	HACE1	0.20916	0.00477374	0.011516	1	1	PML))RARA_T	0	0
ENSG00000090273.14	NUDC	0.20915	4.36052e-05	0.000156	1	1	PML))RARA_T	0	0
ENSG00000198612.11	COPS8	0.20912	3.59487e-06	1.5424e-05	1	1	PML))RARA_T	0	0
ENSG00000184293.7	CLECL1P	0.20904	0.329411	0.44889	1	1	PML))RARA_T	0	0
ENSG00000226396.1		0.20901	0.0259268	0.052169	1	1	PML))RARA_T	0	0
ENSG00000170633.16	RNF34	0.20897	0.000194756	0.0006224	1	1	PML))RARA_T	0	0
ENSG00000272269.1	NUP153-AS1	0.20894	0.0153495	0.032844	1	1	PML))RARA_T	0	0
ENSG00000113811.11	SELENOK	0.20887	0.0092903	0.020944	1	1	PML))RARA_T	0	0
ENSG00000199875.1		0.20887	0.159211	0.24842	0.96875	0.932758620689655	PML))RARA_T	0	0
ENSG00000202490.1	RNU6-597P	0.20886	0.627049	0.72968	0.390625	0.466379310344828	PML))RARA_T	0	0
ENSG00000135624.16	CCT7	0.20881	0.000593478	0.0017271	1	1	PML))RARA_T	0	0
ENSG00000258405.11	ZNF578	0.20877	0.320704	0.43956	0.96875	0.966379310344828	PML))RARA_T	0	1
ENSG00000283498.1	MIR1244-2	0.20871	0.0230651	0.047071	1	1	PML))RARA_T	0	0
ENSG00000286104.1		0.20871	0.312218	0.43025	0.71875	0.674137931034483	PML))RARA_T	0	0
ENSG00000286276.1		0.20869	0.228747	0.33506	0.984375	0.95948275862069	PML))RARA_T	0	0
ENSG00000226410.1		0.20866	0.346422	0.46708	0.828125	0.747413793103448	PML))RARA_T	0	0
ENSG00000159840.16	ZYX	0.20863	0.0181849	0.038184	1	1	PML))RARA_T	0	0
ENSG00000154429.11	CCSAP	0.20861	0.0115552	0.025486	1	1	PML))RARA_T	0	0
ENSG00000140650.12	PMM2	0.20855	0.000396136	0.0011935	1	1	PML))RARA_T	0	0
ENSG00000174886.14	NDUFA11	0.2085	0.000827014	0.0023402	1	1	PML))RARA_T	0	0
ENSG00000175592.9	FOSL1	0.20849	0.199102	0.2987	1	1	PML))RARA_T	0	1
ENSG00000229369.1		0.20845	0.537711	0.65343	0.3125	0.312931034482759	PML))RARA_T	0	0
ENSG00000214041.4	PGAM1P4	0.20844	0.324813	0.44395	0.65625	0.676724137931034	PML))RARA_T	0	0
ENSG00000279001.1		0.20844	0.633674	0.73519	0.328125	0.212931034482759	PML))RARA_T	0	0
ENSG00000123154.12	WDR83	0.20843	0.000137566	0.00045214	1	1	PML))RARA_T	0	0
ENSG00000197557.7	TTC30A	0.2084	0.0589288	0.10673	1	0.996551724137931	PML))RARA_T	0	0
ENSG00000086015.22	MAST2	0.20838	0.0024091	0.0062013	1	1	PML))RARA_T	0	0
ENSG00000271014.1		0.20836	0.389488	0.51144	0.609375	0.544827586206897	PML))RARA_T	0	0
ENSG00000081853.15	PCDHGA2	0.20832	0.44965	0.57137	0.84375	0.817241379310345	PML))RARA_T	0	0
ENSG00000137976.7	DNASE2B	0.20829	0.420743	0.54245	0.546875	0.535344827586207	PML))RARA_T	0	0
ENSG00000246363.3	LINC02458	0.20826	0.348996	0.46975	0.90625	0.901724137931034	PML))RARA_T	0	0
ENSG00000256287.1	LINC02398	0.20824	0.650428	0.74882	0.3125	0.200862068965517	PML))RARA_T	0	0
ENSG00000287389.1		0.20823	0.597231	0.70513	0.21875	0.214655172413793	PML))RARA_T	0	0
ENSG00000117395.13	EBNA1BP2	0.20822	0.00136894	0.0037089	1	1	PML))RARA_T	0	0
ENSG00000169906.5	S100G	0.20818	0.474936	0.59579	0.546875	0.497413793103448	PML))RARA_T	0	0
ENSG00000271122.1	HERPUD2-AS1	0.20816	0.0334732	0.065265	1	1	PML))RARA_T	0	0
ENSG00000233891.8		0.20815	0.502094	0.62064	0.4375	0.485344827586207	PML))RARA_T	0	0
ENSG00000110048.12	OSBP	0.20808	0.00103547	0.0028692	1	1	PML))RARA_T	0	0
ENSG00000228181.1		0.20808	0.592706	0.70136	0.234375	0.271551724137931	PML))RARA_T	0	0
ENSG00000115211.16	EIF2B4	0.20804	1.74504e-06	7.8812e-06	1	1	PML))RARA_T	0	0
ENSG00000155070.8	UNC93B2	0.20804	0.420256	0.54215	0.640625	0.643965517241379	PML))RARA_T	0	0
ENSG00000072364.13	AFF4	0.20803	0.0222398	0.045606	1	1	PML))RARA_T	0	1
ENSG00000189129.14	PLAC9	0.20798	0.0977623	0.16456	0.984375	0.995689655172414	PML))RARA_T	0	0
ENSG00000229659.1	RPL26P6	0.20798	0.0417006	0.079035	1	1	PML))RARA_T	0	0
ENSG00000259003.1		0.20794	0.379977	0.50204	0.890625	0.79051724137931	PML))RARA_T	0	0
ENSG00000186020.13	ZNF529	0.20793	0.026852	0.053841	1	1	PML))RARA_T	0	1
ENSG00000244045.13	TMEM199	0.20792	5.55749e-05	0.00019508	1	1	PML))RARA_T	0	0
ENSG00000259781.1	HMGB1P6	0.20791	0.0192006	0.040081	1	1	PML))RARA_T	0	0
ENSG00000229622.1	MTND5P2	0.20788	0.361115	0.48249	0.921875	0.872413793103448	PML))RARA_T	0	0
ENSG00000287160.1		0.20788	0.44353	0.56534	0.515625	0.5	PML))RARA_T	0	0
ENSG00000276293.4	PIP4K2B	0.20781	0.00054464	0.001597	1	1	PML))RARA_T	0	0
ENSG00000182511.12	FES	0.20763	0.0127185	0.027771	1	1	PML))RARA_T	0	0
ENSG00000170469.11	SPATA24	0.20761	0.00488359	0.011757	1	1	PML))RARA_T	0	0
ENSG00000135723.14	FHOD1	0.20759	0.000416645	0.0012489	1	1	PML))RARA_T	0	0
ENSG00000210709.1	RNU6ATAC3P	0.20759	0.580776	0.69114	0.328125	0.253448275862069	PML))RARA_T	0	0
ENSG00000211855.1	TRAJ34	0.20759	0.502984	0.62144	0.484375	0.458620689655172	PML))RARA_T	0	0
ENSG00000203546.7		0.20753	0.0302014	0.059671	0.984375	0.99051724137931	PML))RARA_T	0	0
ENSG00000229605.5	RPL21P93	0.20736	0.105948	0.17627	0.984375	0.992241379310345	PML))RARA_T	0	0
ENSG00000225767.1	FAF1-AS1	0.20735	0.271119	0.38457	0.953125	0.930172413793103	PML))RARA_T	0	0
ENSG00000260808.1		0.2073	0.103104	0.17237	0.984375	0.976724137931035	PML))RARA_T	0	0
ENSG00000066135.13	KDM4A	0.20727	0.00119131	0.0032624	1	1	PML))RARA_T	0	0
ENSG00000143520.6	FLG2	0.20727	0.52198	0.63905	0.6875	0.542241379310345	PML))RARA_T	1	0
ENSG00000213189.5	BTF3L4P2	0.20726	0.0263765	0.052985	0.984375	0.993103448275862	PML))RARA_T	0	0
ENSG00000225076.1	WWC3-AS1	0.20725	0.33281	0.45248	0.84375	0.729310344827586	PML))RARA_T	0	0
ENSG00000208892.1	SNORA49	0.20722	0.364437	0.486	0.765625	0.710344827586207	PML))RARA_T	0	0
ENSG00000188501.11	LCTL	0.20717	0.113905	0.18768	0.984375	0.982758620689655	PML))RARA_T	0	0
ENSG00000279616.1		0.20714	0.247513	0.35706	0.890625	0.897413793103448	PML))RARA_T	0	0
ENSG00000185038.14	MROH2A	0.2071	0.498743	0.61762	0.65625	0.535344827586207	PML))RARA_T	0	0
ENSG00000284154.1	MIR3605	0.2071	0.322857	0.44181	0.71875	0.766379310344828	PML))RARA_T	0	0
ENSG00000244036.3	UBE2H-DT	0.20708	0.210891	0.31328	0.953125	0.968103448275862	PML))RARA_T	0	0
ENSG00000101546.13	RBFA	0.20704	0.00184694	0.0048715	1	1	PML))RARA_T	0	0
ENSG00000253813.1	COX6B1P4	0.20702	0.745044	0.82334	0.234375	0.196551724137931	PML))RARA_T	0	0
ENSG00000141434.12	MEP1B	0.20699	0.205526	0.30656	0.953125	0.942241379310345	PML))RARA_T	0	0
ENSG00000282742.1		0.20697	0.245986	0.35536	0.828125	0.793965517241379	PML))RARA_T	0	0
ENSG00000274308.1		0.20693	0.218735	0.32301	0.90625	0.883620689655172	PML))RARA_T	0	0
ENSG00000217612.2		0.20691	0.390057	0.51195	0.609375	0.622413793103448	PML))RARA_T	0	0
ENSG00000251188.1		0.20682	0.38253	0.50465	0.84375	0.694827586206897	PML))RARA_T	0	0
ENSG00000276592.1	PHB1P6	0.2068	0.619751	0.72373	0.21875	0.243965517241379	PML))RARA_T	0	0
ENSG00000257464.1		0.20675	0.505783	0.62405	0.5	0.506034482758621	PML))RARA_T	0	0
ENSG00000229985.2		0.20671	0.375762	0.49786	0.75	0.733620689655172	PML))RARA_T	0	0
ENSG00000231795.1	ITCH-IT1	0.20666	0.33586	0.45582	0.84375	0.830172413793103	PML))RARA_T	0	0
ENSG00000178971.16	CTC1	0.20665	0.00157826	0.0042165	1	1	PML))RARA_T	0	0
ENSG00000207624.1	MIR194-1	0.20664	0.325241	0.44446	0.765625	0.638793103448276	PML))RARA_T	0	0
ENSG00000168291.13	PDHB	0.20662	1.40839e-05	5.4873e-05	1	1	PML))RARA_T	0	0
ENSG00000168610.16	STAT3	0.20662	0.000933718	0.002615	1	1	PML))RARA_T	0	1
ENSG00000136875.13	PRPF4	0.20657	3.99179e-06	1.6984e-05	1	1	PML))RARA_T	0	0
ENSG00000110871.15	COQ5	0.20651	0.00235219	0.006068	1	1	PML))RARA_T	0	0
ENSG00000234568.3	BIN2P1	0.20642	0.115287	0.18964	1	0.987068965517241	PML))RARA_T	0	0
ENSG00000249690.1		0.20633	0.406078	0.52799	0.78125	0.71551724137931	PML))RARA_T	0	0
ENSG00000100266.19	PACSIN2	0.20632	0.000231994	0.00073074	1	1	PML))RARA_T	0	0
ENSG00000154764.6	WNT7A	0.20631	0.362438	0.48399	0.875	0.923275862068966	PML))RARA_T	0	0
ENSG00000114115.10	RBP1	0.20628	0.400669	0.52255	0.78125	0.769827586206897	PML))RARA_T	0	0
ENSG00000105197.11	TIMM50	0.20622	4.36627e-05	0.00015617	1	1	PML))RARA_T	0	0
ENSG00000143314.12	MRPL24	0.2061	0.0217889	0.0448	1	1	PML))RARA_T	0	0
ENSG00000277498.1		0.20609	0.273031	0.3867	0.953125	0.799137931034483	PML))RARA_T	0	0
ENSG00000200883.1		0.20605	0.430836	0.55253	0.703125	0.656896551724138	PML))RARA_T	0	0
ENSG00000238711.1	RNY4P25	0.20601	0.145028	0.22992	0.984375	0.95948275862069	PML))RARA_T	0	0
ENSG00000183291.17	SELENOF	0.20599	2.75631e-05	0.00010191	1	1	PML))RARA_T	0	0
ENSG00000212283.1	SNORD89	0.20596	0.095909	0.16186	0.984375	0.993103448275862	PML))RARA_T	0	0
ENSG00000235544.1	RPS11P1	0.20593	0.65845	0.75524	0.203125	0.187068965517241	PML))RARA_T	0	0
ENSG00000102781.14	KATNAL1	0.20591	0.00459903	0.011132	1	1	PML))RARA_T	0	0
ENSG00000257261.6	SLC38A4-AS1	0.20589	0.0195917	0.040817	1	1	PML))RARA_T	0	0
ENSG00000114742.14	WDR48	0.20581	0.00411741	0.010075	1	1	PML))RARA_T	0	0
ENSG00000271969.1		0.20576	0.494237	0.61336	0.4375	0.462931034482759	PML))RARA_T	0	0
ENSG00000159348.13	CYB5R1	0.20571	0.00144199	0.0038852	1	1	PML))RARA_T	0	0
ENSG00000250508.1	LINC02701	0.20567	0.163332	0.25352	1	0.994827586206897	PML))RARA_T	0	0
ENSG00000090581.10	GNPTG	0.20564	0.000241808	0.00075882	1	1	PML))RARA_T	1	0
ENSG00000259768.6	ZFHX3-AS1	0.20562	0.0308626	0.060811	1	1	PML))RARA_T	0	0
ENSG00000230711.2	CTAGE13P	0.20561	0.373046	0.49506	0.578125	0.639655172413793	PML))RARA_T	0	0
ENSG00000187091.14	PLCD1	0.20557	0.03467	0.067293	1	1	PML))RARA_T	0	0
ENSG00000011451.21	WIZ	0.20553	2.81845e-06	1.2313e-05	1	1	PML))RARA_T	0	1
ENSG00000252917.1		0.20546	0.348978	0.46974	0.796875	0.780172413793103	PML))RARA_T	0	0
ENSG00000222255.1	RNU6-101P	0.20543	0.185482	0.28156	0.96875	0.973275862068966	PML))RARA_T	0	0
ENSG00000280238.1		0.2053	0.622659	0.72624	0.234375	0.21551724137931	PML))RARA_T	0	0
ENSG00000235112.1	HSPE1P27	0.20529	0.252362	0.36284	0.953125	0.923275862068966	PML))RARA_T	0	0
ENSG00000215909.3	BRWD1P1	0.20525	0.670584	0.76485	0.203125	0.206034482758621	PML))RARA_T	0	0
ENSG00000279670.1		0.20524	0.169759	0.26171	0.984375	0.978448275862069	PML))RARA_T	0	0
ENSG00000119004.16	CYP20A1	0.20511	0.000130749	0.00043144	1	1	PML))RARA_T	0	0
ENSG00000072832.15	CRMP1	0.2051	0.523443	0.64033	0.9375	0.832758620689655	PML))RARA_T	0	0
ENSG00000171121.16	KCNMB3	0.2051	0.0441624	0.083067	1	0.999137931034483	PML))RARA_T	0	0
ENSG00000264041.2	RN7SL670P	0.20505	0.533432	0.64949	0.328125	0.330172413793103	PML))RARA_T	0	0
ENSG00000287763.1		0.20501	0.654917	0.7525	0.5625	0.524137931034483	PML))RARA_T	0	0
ENSG00000113732.9	ATP6V0E1	0.20495	0.00894281	0.020232	1	1	PML))RARA_T	0	0
ENSG00000165416.15	SUGT1	0.20495	9.24691e-06	3.7174e-05	1	1	PML))RARA_T	0	0
ENSG00000166257.9	SCN3B	0.20489	0.291493	0.4072	0.96875	0.921551724137931	PML))RARA_T	0	0
ENSG00000239129.1		0.20488	0.668105	0.76273	0.40625	0.418965517241379	PML))RARA_T	0	0
ENSG00000217897.2	HSPE1P8	0.20485	0.297878	0.41437	0.828125	0.804310344827586	PML))RARA_T	0	0
ENSG00000101945.17	SUV39H1	0.20483	0.000914942	0.0025669	1	1	PML))RARA_T	0	1
ENSG00000254991.1		0.20479	0.697129	0.78607	0.234375	0.170689655172414	PML))RARA_T	0	0
ENSG00000270681.1		0.20479	0.2477	0.3573	1	1	PML))RARA_T	0	0
ENSG00000174749.6	FAM241A	0.20475	0.156174	0.24451	1	1	PML))RARA_T	0	0
ENSG00000267388.1		0.2047	0.577199	0.6881	0.328125	0.311206896551724	PML))RARA_T	0	0
ENSG00000177700.6	POLR2L	0.20469	0.0195747	0.040786	1	1	PML))RARA_T	0	1
ENSG00000268199.2		0.20469	0.216836	0.32067	0.96875	0.975862068965517	PML))RARA_T	0	0
ENSG00000205609.13	EIF3CL	0.20464	0.0107553	0.023919	1	1	PML))RARA_T	0	1
ENSG00000117448.14	AKR1A1	0.20463	0.000962326	0.002687	1	1	PML))RARA_T	0	0
ENSG00000259601.2		0.20459	0.420837	0.54254	0.625	0.58448275862069	PML))RARA_T	0	0
ENSG00000196313.11	POM121	0.20452	0.000271693	0.00084472	1	1	PML))RARA_T	0	0
ENSG00000175879.9	HOXD8	0.20446	0.591553	0.70053	0.265625	0.297413793103448	PML))RARA_T	0	1
ENSG00000243313.2	RN7SL285P	0.20431	0.374604	0.49664	0.796875	0.824137931034483	PML))RARA_T	0	0
ENSG00000255445.1		0.20427	0.162451	0.25244	0.984375	0.978448275862069	PML))RARA_T	0	0
ENSG00000101407.13	TTI1	0.20425	0.000411308	0.0012346	1	1	PML))RARA_T	0	0
ENSG00000181481.14	RNF135	0.20421	0.00274831	0.0069887	1	1	PML))RARA_T	0	0
ENSG00000252777.1		0.2042	0.339297	0.45963	0.71875	0.712068965517241	PML))RARA_T	0	0
ENSG00000251629.7	LINC02241	0.20416	0.354141	0.47512	0.6875	0.755172413793103	PML))RARA_T	0	0
ENSG00000092853.14	CLSPN	0.20411	0.111669	0.18446	1	1	PML))RARA_T	0	0
ENSG00000213600.3		0.20411	0.176778	0.27058	0.96875	0.994827586206897	PML))RARA_T	0	0
ENSG00000167842.16	MIS12	0.20409	0.00031369	0.00096377	1	1	PML))RARA_T	0	0
ENSG00000250321.1		0.20398	0.0571813	0.10401	1	1	PML))RARA_T	0	0
ENSG00000255492.1	H3P33	0.20391	0.395817	0.51775	0.796875	0.778448275862069	PML))RARA_T	0	0
ENSG00000106772.18	PRUNE2	0.20389	0.225944	0.33169	1	0.999137931034483	PML))RARA_T	0	0
ENSG00000226367.6	ST7-AS2	0.20389	0.386102	0.50815	0.890625	0.786206896551724	PML))RARA_T	0	0
ENSG00000177675.9	CD163L1	0.20385	0.347295	0.46793	0.96875	0.976724137931035	PML))RARA_T	0	0
ENSG00000239983.1	RPL31P31	0.20382	0.24416	0.35317	0.859375	0.868103448275862	PML))RARA_T	0	0
ENSG00000252361.1	RNU6-118P	0.20382	0.0974753	0.16416	0.984375	0.997413793103448	PML))RARA_T	0	0
ENSG00000188771.5	PLET1	0.20377	0.236976	0.34481	0.9375	0.937068965517241	PML))RARA_T	0	0
ENSG00000182872.16	RBM10	0.20374	1.24332e-07	6.6243e-07	1	1	PML))RARA_T	0	1
ENSG00000264529.1	DNAJB6P8	0.20373	0.487372	0.607	0.53125	0.480172413793103	PML))RARA_T	0	0
ENSG00000178726.7	THBD	0.20371	0.326743	0.44608	1	1	PML))RARA_T	1	0
ENSG00000270993.1		0.20367	0.0675472	0.11998	0.953125	0.96551724137931	PML))RARA_T	0	0
ENSG00000265800.1		0.20364	0.0942993	0.15942	0.984375	0.993103448275862	PML))RARA_T	0	0
ENSG00000269320.1	VN1R93P	0.20364	0.66006	0.75656	0.328125	0.247413793103448	PML))RARA_T	0	0
ENSG00000127314.18	RAP1B	0.20359	0.0024669	0.0063391	1	1	PML))RARA_T	0	0
ENSG00000222960.1	RNU6-272P	0.20356	0.526202	0.64276	0.515625	0.413793103448276	PML))RARA_T	0	0
ENSG00000233830.2	EIF4HP1	0.20342	0.0104046	0.023211	1	1	PML))RARA_T	0	0
ENSG00000250260.1		0.20337	0.126174	0.20483	0.921875	0.935344827586207	PML))RARA_T	0	0
ENSG00000270165.1		0.20329	0.11023	0.18245	0.984375	0.988793103448276	PML))RARA_T	0	0
ENSG00000161011.20	SQSTM1	0.20323	0.0199368	0.041438	1	1	PML))RARA_T	0	0
ENSG00000182685.7	BRICD5	0.20321	0.0408723	0.077676	1	1	PML))RARA_T	0	0
ENSG00000207243.1		0.20319	0.498919	0.61779	0.59375	0.452586206896552	PML))RARA_T	0	0
ENSG00000188933.16	USP32P1	0.20316	0.533988	0.64994	0.90625	0.914655172413793	PML))RARA_T	0	0
ENSG00000101928.13	MOSPD1	0.20314	0.0123949	0.027148	1	1	PML))RARA_T	0	0
ENSG00000114686.9	MRPL3	0.20311	0.000109718	0.00036648	1	1	PML))RARA_T	0	0
ENSG00000235078.1		0.2031	0.126585	0.20539	0.984375	0.975	PML))RARA_T	0	0
ENSG00000271763.1		0.20298	0.559877	0.67285	0.28125	0.38448275862069	PML))RARA_T	0	0
ENSG00000164411.12	GJB7	0.20288	0.189054	0.28606	0.9375	0.966379310344828	PML))RARA_T	0	0
ENSG00000149357.10	LAMTOR1	0.20284	0.00113277	0.0031168	1	1	PML))RARA_T	0	0
ENSG00000259362.2		0.20281	0.343412	0.464	0.734375	0.720689655172414	PML))RARA_T	0	0
ENSG00000272343.1		0.20281	0.253904	0.36466	0.984375	0.896551724137931	PML))RARA_T	0	0
ENSG00000082516.9	GEMIN5	0.20273	0.0130939	0.028493	1	1	PML))RARA_T	0	0
ENSG00000101199.13	ARFGAP1	0.20269	0.00142187	0.0038377	1	1	PML))RARA_T	0	0
ENSG00000280087.1		0.20267	0.305719	0.42291	0.90625	0.905172413793103	PML))RARA_T	0	0
ENSG00000127415.13	IDUA	0.20264	0.0135421	0.029362	1	1	PML))RARA_T	0	0
ENSG00000175581.14	MRPL48	0.20264	8.52392e-05	0.00029022	1	1	PML))RARA_T	0	0
ENSG00000084754.12	HADHA	0.20255	1.14607e-05	4.5336e-05	1	1	PML))RARA_T	0	0
ENSG00000226259.10	GTF2H2B	0.20245	0.216185	0.31986	0.984375	0.999137931034483	PML))RARA_T	0	0
ENSG00000285108.1		0.20241	0.360506	0.48191	1	0.968103448275862	PML))RARA_T	0	0
ENSG00000228076.2		0.20232	0.300906	0.41762	0.953125	0.897413793103448	PML))RARA_T	0	0
ENSG00000276083.1	MIR7976	0.20222	0.377605	0.49969	0.65625	0.683620689655172	PML))RARA_T	0	0
ENSG00000185608.8	MRPL40	0.20211	7.51011e-05	0.0002582	1	1	PML))RARA_T	0	0
ENSG00000280828.1		0.20209	0.0284524	0.056611	0.984375	1	PML))RARA_T	0	0
ENSG00000272077.1		0.20205	0.0957269	0.16159	1	0.999137931034483	PML))RARA_T	0	0
ENSG00000172315.6	TP53RK	0.20195	0.0026115	0.006675	1	1	PML))RARA_T	0	0
ENSG00000213614.10	HEXA	0.20193	0.000484083	0.0014341	1	1	PML))RARA_T	1	0
ENSG00000122223.13	CD244	0.20192	0.0427547	0.080756	1	1	PML))RARA_T	1	0
ENSG00000243370.3	RN7SL775P	0.20192	0.317497	0.43602	0.90625	0.797413793103448	PML))RARA_T	0	0
ENSG00000139343.10	SNRPF	0.20188	0.00114535	0.0031483	1	1	PML))RARA_T	0	0
ENSG00000130332.15	LSM7	0.20187	0.00389854	0.0095939	1	1	PML))RARA_T	0	0
ENSG00000134900.12	TPP2	0.2018	0.000903721	0.0025375	1	1	PML))RARA_T	0	0
ENSG00000224034.1	LINC02561	0.20179	0.184447	0.28028	0.96875	0.975862068965517	PML))RARA_T	0	0
ENSG00000200759.1	RNU6-884P	0.20168	0.461252	0.58257	0.46875	0.480172413793103	PML))RARA_T	0	0
ENSG00000111696.12	NT5DC3	0.20163	0.129584	0.20947	1	1	PML))RARA_T	0	0
ENSG00000238370.1	RNU7-103P	0.20163	0.554201	0.66773	0.390625	0.399137931034483	PML))RARA_T	0	0
ENSG00000283526.1	PRRT1B	0.20158	0.290766	0.4064	0.875	0.892241379310345	PML))RARA_T	0	0
ENSG00000162976.13	SLC66A3	0.20156	0.00461437	0.011163	1	1	PML))RARA_T	0	0
ENSG00000101624.11	CEP76	0.20155	0.000987365	0.0027503	1	1	PML))RARA_T	0	0
ENSG00000285879.1		0.20152	0.268588	0.38168	0.984375	0.98448275862069	PML))RARA_T	0	0
ENSG00000175216.15	CKAP5	0.20144	0.00332129	0.0082883	1	1	PML))RARA_T	0	0
ENSG00000271396.1		0.20144	0.123371	0.20092	0.96875	0.954310344827586	PML))RARA_T	0	0
ENSG00000141543.12	EIF4A3	0.20129	0.00670035	0.015618	1	1	PML))RARA_T	0	0
ENSG00000243667.7	DNAAF10	0.20127	0.0628975	0.11292	1	0.999137931034483	PML))RARA_T	0	0
ENSG00000137691.13	CFAP300	0.20126	0.706241	0.79308	0.171875	0.216379310344828	PML))RARA_T	0	0
ENSG00000232709.1	MARK2P9	0.20126	0.201709	0.30193	0.984375	0.922413793103448	PML))RARA_T	0	0
ENSG00000115234.11	SNX17	0.20122	0.000146784	0.0004794	1	1	PML))RARA_T	0	0
ENSG00000255004.1	SLC1A2-AS1	0.2011	0.543521	0.65841	0.53125	0.612068965517241	PML))RARA_T	0	0
ENSG00000172782.12	FADS6	0.20107	0.464289	0.58543	0.578125	0.656034482758621	PML))RARA_T	0	0
ENSG00000272439.1	RNU6-91P	0.20105	0.370567	0.49253	0.828125	0.755172413793103	PML))RARA_T	0	0
ENSG00000168803.16	ADAL	0.20098	0.0088959	0.020141	1	1	PML))RARA_T	0	0
ENSG00000178055.13	PRSS42P	0.20092	0.325702	0.44495	0.921875	0.811206896551724	PML))RARA_T	0	0
ENSG00000189212.12	DPY19L2P1	0.20092	0.395862	0.51779	0.921875	0.941379310344828	PML))RARA_T	0	0
ENSG00000108588.14	CCDC47	0.20089	0.000859952	0.0024245	1	1	PML))RARA_T	0	0
ENSG00000269289.6		0.20084	0.207258	0.30866	0.984375	0.90948275862069	PML))RARA_T	0	0
ENSG00000163472.19	TMEM79	0.20083	0.0579316	0.10517	1	0.999137931034483	PML))RARA_T	0	0
ENSG00000137100.16	DCTN3	0.20079	0.000421105	0.0012614	1	1	PML))RARA_T	0	0
ENSG00000131845.15	ZNF304	0.20076	0.0264707	0.053151	1	1	PML))RARA_T	0	1
ENSG00000264589.4	MAPT-AS1	0.20073	0.492457	0.61177	0.546875	0.541379310344828	PML))RARA_T	0	0
ENSG00000272886.6	DCP1A	0.20071	0.028799	0.057214	1	1	PML))RARA_T	0	1
ENSG00000249359.3		0.20066	0.600673	0.70801	0.4375	0.381034482758621	PML))RARA_T	0	0
ENSG00000239731.3	RN7SL825P	0.20062	0.425115	0.54675	0.703125	0.598275862068966	PML))RARA_T	0	0
ENSG00000102967.12	DHODH	0.20061	0.00798034	0.018278	1	1	PML))RARA_T	0	0
ENSG00000033030.15	ZCCHC8	0.20047	0.00686437	0.015958	1	1	PML))RARA_T	0	0
ENSG00000106610.15	STAG3L4	0.20045	0.0010748	0.0029688	1	1	PML))RARA_T	0	0
ENSG00000286242.1		0.20039	0.182526	0.27783	1	0.998275862068966	PML))RARA_T	0	0
ENSG00000272541.1		0.20032	0.263747	0.37589	0.96875	0.85948275862069	PML))RARA_T	0	0
ENSG00000103356.18	EARS2	0.20031	0.00940072	0.021168	1	1	PML))RARA_T	0	0
ENSG00000125743.10	SNRPD2	0.2002	0.00118125	0.0032379	1	1	PML))RARA_T	1	0
ENSG00000201527.1	RNA5SP478	0.2002	0.73139	0.8131	0.203125	0.223275862068966	PML))RARA_T	0	0
ENSG00000239665.8		0.20013	0.0677539	0.12031	1	0.999137931034483	PML))RARA_T	0	0
ENSG00000272311.1	IFNL4P1	0.20013	0.518656	0.63599	0.4375	0.420689655172414	PML))RARA_T	0	0
ENSG00000267682.1		0.20003	0.11093	0.18343	0.984375	0.99051724137931	PML))RARA_T	0	0
ENSG00000138190.17	EXOC6	0.20001	0.000188344	0.00060316	1	1	PML))RARA_T	0	0
ENSG00000099341.11	PSMD8	0.19997	9.93871e-05	0.00033467	1	1	PML))RARA_T	0	0
ENSG00000214022.11	REPIN1	0.19997	0.00380104	0.0093762	1	1	PML))RARA_T	0	1
ENSG00000093009.11	CDC45	0.19996	0.112421	0.18556	1	1	PML))RARA_T	0	0
ENSG00000213926.3	MSRB1P1	0.19996	0.552865	0.6665	0.421875	0.420689655172414	PML))RARA_T	0	0
ENSG00000172725.14	CORO1B	0.19995	0.0083242	0.018993	1	1	PML))RARA_T	0	0
ENSG00000223391.2	RDXP2	0.19986	0.612021	0.71742	0.234375	0.231896551724138	PML))RARA_T	0	0
ENSG00000150527.17	MIA2	0.19983	4.43288e-06	1.873e-05	1	1	PML))RARA_T	0	0
ENSG00000267083.1	KRT18P61	0.19982	0.365975	0.48753	0.765625	0.746551724137931	PML))RARA_T	0	0
ENSG00000088727.13	KIF9	0.19977	0.00449365	0.010901	1	1	PML))RARA_T	0	0
ENSG00000240758.2	HILPDA-AS1	0.19977	0.480438	0.60084	0.515625	0.448275862068966	PML))RARA_T	0	0
ENSG00000227230.1		0.19976	0.123264	0.2008	0.984375	0.969827586206897	PML))RARA_T	0	0
ENSG00000155115.7	GTF3C6	0.19962	0.000102737	0.00034499	1	1	PML))RARA_T	0	0
ENSG00000117308.15	GALE	0.19956	0.0162299	0.034526	1	1	PML))RARA_T	0	0
ENSG00000133835.17	HSD17B4	0.19954	0.0216251	0.044511	1	1	PML))RARA_T	0	0
ENSG00000234493.4	RHOXF1P1	0.19948	0.525453	0.64211	0.953125	0.804310344827586	PML))RARA_T	0	0
ENSG00000213981.8		0.19947	0.543721	0.65862	0.453125	0.396551724137931	PML))RARA_T	0	0
ENSG00000187607.16	ZNF286A	0.1994	0.127638	0.2068	0.984375	0.998275862068966	PML))RARA_T	0	1
ENSG00000133392.18	MYH11	0.19938	0.0703824	0.12429	1	1	PML))RARA_T	0	0
ENSG00000119509.13	INVS	0.19934	0.000199943	0.00063751	1	1	PML))RARA_T	0	0
ENSG00000260743.1		0.19926	0.191391	0.28898	0.953125	0.939655172413793	PML))RARA_T	0	0
ENSG00000288398.1		0.19926	0.00803483	0.01839	1	1	PML))RARA_T	0	0
ENSG00000143228.13	NUF2	0.19917	0.113741	0.18746	1	1	PML))RARA_T	0	0
ENSG00000204718.3	CNN2P12	0.19907	0.63341	0.73507	0.265625	0.231896551724138	PML))RARA_T	0	0
ENSG00000130958.13	SLC35D2	0.19902	0.0124477	0.027246	1	1	PML))RARA_T	0	0
ENSG00000167612.13	ANKRD33	0.199	0.627339	0.72994	0.265625	0.350862068965517	PML))RARA_T	0	0
ENSG00000036672.16	USP2	0.19899	0.403321	0.52531	0.984375	0.987931034482759	PML))RARA_T	0	0
ENSG00000095059.16	DHPS	0.19899	0.0101017	0.022602	1	0.999137931034483	PML))RARA_T	0	0
ENSG00000204392.11	LSM2	0.19898	0.00261788	0.0066878	1	1	PML))RARA_T	0	0
ENSG00000227689.1	SRP68P2	0.19897	0.525412	0.64207	0.546875	0.512931034482759	PML))RARA_T	0	0
ENSG00000166340.17	TPP1	0.19896	0.0118584	0.026079	1	1	PML))RARA_T	1	0
ENSG00000176890.16	TYMS	0.19893	0.0694965	0.12291	1	1	PML))RARA_T	0	0
ENSG00000196436.8	NPIPB15	0.19891	0.395629	0.51757	0.953125	0.98448275862069	PML))RARA_T	0	0
ENSG00000241782.1	RPL21P95	0.19888	0.115552	0.19	0.984375	0.987068965517241	PML))RARA_T	0	0
ENSG00000223476.1	VN1R42P	0.19887	0.130853	0.21116	0.96875	0.946551724137931	PML))RARA_T	0	0
ENSG00000140990.15	NDUFB10	0.1988	0.00173578	0.0046007	1	1	PML))RARA_T	0	0
ENSG00000225661.7	RPL14P5	0.19879	0.414048	0.536	0.65625	0.710344827586207	PML))RARA_T	0	0
ENSG00000141985.9	SH3GL1	0.19871	0.00316048	0.0079299	1	1	PML))RARA_T	0	0
ENSG00000138079.14	SLC3A1	0.19868	0.194729	0.29319	0.96875	0.958620689655172	PML))RARA_T	0	0
ENSG00000213925.3	NPM1P33	0.19868	0.338599	0.45888	0.71875	0.795689655172414	PML))RARA_T	0	0
ENSG00000236797.1	SPA17P1	0.19864	0.606683	0.71303	0.328125	0.29051724137931	PML))RARA_T	0	0
ENSG00000235378.2	MRPS10P1	0.19862	0.654896	0.75249	0.1875	0.211206896551724	PML))RARA_T	0	0
ENSG00000235262.1	KDM5C-IT1	0.19859	0.2296	0.33607	0.9375	0.952586206896552	PML))RARA_T	0	0
ENSG00000142208.17	AKT1	0.19854	4.5388e-05	0.00016192	1	1	PML))RARA_T	0	1
ENSG00000109686.19	SH3D19	0.1983	0.187165	0.28365	1	1	PML))RARA_T	0	0
ENSG00000147082.18	CCNB3	0.19828	0.167228	0.25856	0.984375	0.985344827586207	PML))RARA_T	0	0
ENSG00000234569.1	RAD1P1	0.19828	0.457709	0.57899	0.546875	0.667241379310345	PML))RARA_T	0	0
ENSG00000265972.6	TXNIP	0.19825	0.0919351	0.15605	1	1	PML))RARA_T	0	0
ENSG00000215840.3		0.19821	0.034479	0.066969	1	1	PML))RARA_T	0	0
ENSG00000261703.1	LINC02168	0.19821	0.468529	0.58964	0.53125	0.496551724137931	PML))RARA_T	0	0
ENSG00000260087.1	PCMTD1P2	0.19812	0.599014	0.70657	0.390625	0.361206896551724	PML))RARA_T	0	0
ENSG00000101670.12	LIPG	0.19808	0.516426	0.63385	0.65625	0.680172413793103	PML))RARA_T	1	0
ENSG00000278917.1		0.19808	0.233484	0.34066	1	0.956034482758621	PML))RARA_T	0	0
ENSG00000269153.1	LYPLA2P2	0.19807	0.293762	0.40979	0.703125	0.79051724137931	PML))RARA_T	0	0
ENSG00000223977.1		0.19801	0.562401	0.67506	0.28125	0.305172413793103	PML))RARA_T	0	0
ENSG00000288063.1		0.19799	0.153489	0.241	1	0.969827586206897	PML))RARA_T	0	0
ENSG00000178295.15	GEN1	0.19797	0.0182692	0.038346	1	1	PML))RARA_T	0	1
ENSG00000267281.2	ATF7-NPFF	0.19795	0.0803833	0.1391	0.984375	0.985344827586207	PML))RARA_T	0	1
ENSG00000123983.14	ACSL3	0.19792	0.00827585	0.018895	1	1	PML))RARA_T	0	0
ENSG00000266407.1	MIR3157	0.19792	0.539042	0.65444	0.390625	0.389655172413793	PML))RARA_T	0	0
ENSG00000250688.1	TRAJ55	0.19789	0.664492	0.75973	0.21875	0.204310344827586	PML))RARA_T	0	0
ENSG00000215096.3	IFITM8P	0.19788	0.624023	0.72727	0.328125	0.311206896551724	PML))RARA_T	0	0
ENSG00000236699.9	ARHGEF38	0.19783	0.0785016	0.13634	0.984375	0.993103448275862	PML))RARA_T	0	0
ENSG00000187824.9	TMEM220	0.19782	0.0105976	0.023602	1	1	PML))RARA_T	0	0
ENSG00000287135.1		0.19774	0.669374	0.76377	0.234375	0.183620689655172	PML))RARA_T	0	0
ENSG00000226677.3	IGBP1P1	0.19766	0.0834251	0.14356	0.953125	0.980172413793103	PML))RARA_T	0	0
ENSG00000268798.1		0.19761	0.098318	0.16533	0.984375	0.999137931034483	PML))RARA_T	0	0
ENSG00000163219.12	ARHGAP25	0.19759	0.00472669	0.011417	1	1	PML))RARA_T	0	0
ENSG00000213771.3	KRT8P37	0.1975	0.661705	0.75765	0.203125	0.229310344827586	PML))RARA_T	0	0
ENSG00000129158.11	SERGEF	0.19746	0.000671629	0.0019325	1	1	PML))RARA_T	0	0
ENSG00000127445.14	PIN1	0.19742	3.79244e-05	0.00013696	1	1	PML))RARA_T	0	1
ENSG00000183684.8	ALYREF	0.19737	0.00124084	0.0033879	1	1	PML))RARA_T	0	0
ENSG00000232692.1		0.19732	0.651711	0.74976	0.453125	0.356896551724138	PML))RARA_T	0	0
ENSG00000072201.14	LNX1	0.19728	0.0457192	0.085581	0.984375	0.999137931034483	PML))RARA_T	0	0
ENSG00000165684.4	SNAPC4	0.19728	0.000153394	0.00049942	1	1	PML))RARA_T	0	1
ENSG00000141401.12	IMPA2	0.19725	0.0219847	0.045157	1	1	PML))RARA_T	0	0
ENSG00000251229.1		0.19723	0.133196	0.21424	1	0.999137931034483	PML))RARA_T	0	0
ENSG00000172785.18	ZNG1A	0.19718	0.0039341	0.0096729	1	1	PML))RARA_T	0	0
ENSG00000226330.1	PPP1R15B-AS1	0.19706	0.194906	0.29341	0.984375	0.949137931034483	PML))RARA_T	0	0
ENSG00000278754.1		0.19706	0.672684	0.76641	0.203125	0.187068965517241	PML))RARA_T	0	0
ENSG00000235651.1	G3BP1P1	0.19701	0.174548	0.26772	0.984375	0.95	PML))RARA_T	0	0
ENSG00000277590.1	MIR7845	0.197	0.282519	0.39733	0.9375	0.956896551724138	PML))RARA_T	0	0
ENSG00000244274.8	DBNDD2	0.19698	0.139345	0.22243	0.96875	0.982758620689655	PML))RARA_T	0	0
ENSG00000257599.3	OVCH1-AS1	0.19696	0.392095	0.51406	1	1	PML))RARA_T	0	0
ENSG00000264570.1	SNX19P3	0.19684	0.280443	0.395	0.859375	0.821551724137931	PML))RARA_T	0	0
ENSG00000167522.16	ANKRD11	0.19679	2.96509e-05	0.00010912	1	1	PML))RARA_T	0	0
ENSG00000164040.18	PGRMC2	0.19668	0.000153491	0.00049968	1	1	PML))RARA_T	0	0
ENSG00000108826.16	MRPL27	0.19667	0.000607485	0.0017631	1	1	PML))RARA_T	0	0
ENSG00000213152.5	RPL7AP60	0.19663	0.0610486	0.11012	1	0.999137931034483	PML))RARA_T	0	0
ENSG00000120159.13	CAAP1	0.19662	1.86096e-05	7.1032e-05	1	1	PML))RARA_T	0	0
ENSG00000121289.18	CEP89	0.19662	0.00255267	0.0065384	1	1	PML))RARA_T	0	0
ENSG00000267563.1		0.1965	0.502048	0.6206	0.53125	0.533620689655172	PML))RARA_T	0	0
ENSG00000104442.10	ARMC1	0.19648	0.000952582	0.0026625	1	1	PML))RARA_T	0	0
ENSG00000160299.17	PCNT	0.19644	0.000827204	0.0023406	1	1	PML))RARA_T	0	0
ENSG00000131779.11	PEX11B	0.19642	0.00136023	0.0036871	1	1	PML))RARA_T	0	0
ENSG00000163875.16	MEAF6	0.19641	8.23438e-09	5.1471e-08	1	1	PML))RARA_T	0	0
ENSG00000180773.15	SLC36A4	0.1963	0.053308	0.097849	1	1	PML))RARA_T	1	0
ENSG00000125733.18	TRIP10	0.19626	0.144309	0.22904	1	1	PML))RARA_T	0	0
ENSG00000159496.14	RGL4	0.19626	0.213573	0.31658	1	1	PML))RARA_T	0	0
ENSG00000168566.13	SNRNP48	0.19624	7.08886e-05	0.00024453	1	1	PML))RARA_T	0	0
ENSG00000197808.12	ZNF461	0.19619	0.0169822	0.035929	1	1	PML))RARA_T	0	1
ENSG00000175741.5	RWDD4P2	0.19615	0.000439387	0.0013108	0.984375	1	PML))RARA_T	0	0
ENSG00000249406.3		0.19615	0.650553	0.74889	0.265625	0.253448275862069	PML))RARA_T	0	0
ENSG00000178860.8	MSC	0.19613	0.436796	0.55861	0.953125	0.953448275862069	PML))RARA_T	0	1
ENSG00000147144.13	CCDC120	0.19607	0.0043291	0.01054	1	1	PML))RARA_T	0	0
ENSG00000272656.1		0.19593	0.125122	0.20333	0.984375	0.987931034482759	PML))RARA_T	0	0
ENSG00000283683.1	MYOCOS	0.1959	0.297107	0.41353	0.796875	0.766379310344828	PML))RARA_T	0	0
ENSG00000242615.1	RPL17P47	0.19587	0.100118	0.16805	1	0.977586206896552	PML))RARA_T	0	0
ENSG00000158201.10	ABHD3	0.19582	0.0072818	0.016831	1	1	PML))RARA_T	0	0
ENSG00000279147.1		0.19582	0.311728	0.42971	0.890625	0.830172413793103	PML))RARA_T	0	0
ENSG00000226762.5	LINC02668	0.19576	0.64799	0.74688	0.234375	0.219827586206897	PML))RARA_T	0	0
ENSG00000235363.1	SNRPGP10	0.19575	0.0470519	0.087753	0.984375	0.993103448275862	PML))RARA_T	0	0
ENSG00000248415.1	GAPDHP61	0.19569	0.0578159	0.10499	0.984375	0.999137931034483	PML))RARA_T	0	0
ENSG00000148136.5	OR13C4	0.19562	0.656708	0.75384	0.296875	0.262931034482759	PML))RARA_T	0	0
ENSG00000040633.13	PHF23	0.19559	0.0159486	0.033999	1	1	PML))RARA_T	0	0
ENSG00000226800.5	CACTIN-AS1	0.19559	0.0472249	0.08802	0.984375	0.993103448275862	PML))RARA_T	0	0
ENSG00000271580.1		0.1955	0.145864	0.23107	0.984375	0.98448275862069	PML))RARA_T	0	0
ENSG00000225636.1	HNRNPA3P15	0.19545	0.232072	0.33896	0.984375	0.955172413793103	PML))RARA_T	0	0
ENSG00000228286.3		0.19537	0.445351	0.56703	0.71875	0.758620689655172	PML))RARA_T	0	0
ENSG00000256403.1		0.19536	0.64692	0.74599	0.34375	0.454310344827586	PML))RARA_T	0	0
ENSG00000085999.13	RAD54L	0.19535	0.0803417	0.13903	1	1	PML))RARA_T	0	0
ENSG00000225715.1	PSMA1P1	0.19534	0.183511	0.27905	0.984375	0.964655172413793	PML))RARA_T	0	0
ENSG00000005483.21	KMT2E	0.19524	0.0141838	0.030592	1	1	PML))RARA_T	0	0
ENSG00000242258.1	LINC00996	0.19506	0.289104	0.40462	0.984375	0.993103448275862	PML))RARA_T	0	0
ENSG00000285999.1		0.19505	0.120367	0.19672	0.984375	0.995689655172414	PML))RARA_T	0	0
ENSG00000145703.16	IQGAP2	0.19503	0.0197525	0.041114	1	1	PML))RARA_T	0	0
ENSG00000236200.6	KDM4A-AS1	0.19503	0.0132957	0.028879	1	1	PML))RARA_T	0	0
ENSG00000277558.1		0.19502	0.230036	0.33661	0.96875	0.971551724137931	PML))RARA_T	0	0
ENSG00000278895.1		0.19501	0.592587	0.70126	0.21875	0.255172413793103	PML))RARA_T	0	0
ENSG00000160993.4	ALKBH4	0.19499	0.00137765	0.0037307	1	1	PML))RARA_T	0	0
ENSG00000286415.1		0.19499	0.346698	0.46732	0.78125	0.718965517241379	PML))RARA_T	0	0
ENSG00000233485.1	FHAD1-AS1	0.19495	0.582753	0.69304	0.296875	0.292241379310345	PML))RARA_T	0	0
ENSG00000166848.7	TERF2IP	0.19493	0.000178545	0.00057441	1	1	PML))RARA_T	0	1
ENSG00000237491.10	LINC01409	0.19491	0.0390894	0.074668	1	1	PML))RARA_T	0	0
ENSG00000117592.9	PRDX6	0.19483	0.000363286	0.0011019	1	1	PML))RARA_T	0	0
ENSG00000280020.1		0.19483	0.0529116	0.097225	1	0.999137931034483	PML))RARA_T	0	0
ENSG00000103249.18	CLCN7	0.1948	0.00307743	0.0077381	1	1	PML))RARA_T	0	0
ENSG00000132388.12	UBE2G1	0.19477	0.000298648	0.00092154	1	1	PML))RARA_T	0	0
ENSG00000153827.14	TRIP12	0.19476	0.000361937	0.0010984	1	1	PML))RARA_T	0	0
ENSG00000257550.2		0.19467	0.265574	0.37813	0.84375	0.826724137931034	PML))RARA_T	0	0
ENSG00000231806.3	PCAT7	0.19463	0.404919	0.52681	0.796875	0.793103448275862	PML))RARA_T	0	0
ENSG00000135446.17	CDK4	0.19461	0.0182147	0.038243	1	1	PML))RARA_T	0	0
ENSG00000213872.3	RPL32P11	0.19461	0.0897413	0.15291	0.984375	0.999137931034483	PML))RARA_T	0	0
ENSG00000116138.13	DNAJC16	0.19458	0.000765888	0.0021803	1	1	PML))RARA_T	0	0
ENSG00000232622.1		0.19449	0.537736	0.65344	0.53125	0.407758620689655	PML))RARA_T	0	0
ENSG00000234239.1	CFL1P8	0.19449	0.710371	0.79624	0.140625	0.177586206896552	PML))RARA_T	0	0
ENSG00000279861.1		0.19449	0.106646	0.17725	0.984375	1	PML))RARA_T	0	0
ENSG00000188386.8	PPP3R2	0.19446	0.45858	0.57996	0.609375	0.589655172413793	PML))RARA_T	0	0
ENSG00000269947.1		0.19423	0.050788	0.093786	1	0.994827586206897	PML))RARA_T	0	0
ENSG00000259735.1		0.19422	0.454102	0.57577	0.625	0.578448275862069	PML))RARA_T	0	0
ENSG00000141994.16	DUS3L	0.19418	0.00322503	0.0080724	1	1	PML))RARA_T	0	1
ENSG00000146830.11	GIGYF1	0.19413	0.00383561	0.0094561	1	1	PML))RARA_T	0	0
ENSG00000202019.1		0.19412	0.334372	0.45423	0.953125	0.932758620689655	PML))RARA_T	0	0
ENSG00000135245.10	HILPDA	0.1941	0.148543	0.23455	1	1	PML))RARA_T	0	0
ENSG00000283475.1	MIR1244-4	0.19409	0.0834722	0.14363	0.984375	0.993965517241379	PML))RARA_T	0	0
ENSG00000120742.11	SERP1	0.19408	1.21335e-05	4.7782e-05	1	1	PML))RARA_T	0	0
ENSG00000263142.5	LRRC37A17P	0.19408	0.190243	0.28755	0.96875	0.945689655172414	PML))RARA_T	0	0
ENSG00000273442.1		0.19405	0.698441	0.78715	0.25	0.325862068965517	PML))RARA_T	0	0
ENSG00000175604.2		0.19396	0.272315	0.38587	0.96875	0.94051724137931	PML))RARA_T	0	0
ENSG00000196151.11	WDSUB1	0.19387	3.99187e-05	0.00014372	1	1	PML))RARA_T	0	0
ENSG00000272163.1		0.19386	0.531369	0.64774	0.5625	0.488793103448276	PML))RARA_T	0	0
ENSG00000066136.20	NFYC	0.19385	5.66404e-05	0.00019841	1	1	PML))RARA_T	0	1
ENSG00000106591.4	MRPL32	0.19375	7.37518e-05	0.0002538	1	1	PML))RARA_T	0	0
ENSG00000143815.15	LBR	0.19374	0.0117073	0.025785	1	1	PML))RARA_T	0	0
ENSG00000278367.1		0.19371	0.448555	0.57035	0.515625	0.60948275862069	PML))RARA_T	0	0
ENSG00000241404.7	EGFL8	0.19363	0.0738192	0.12948	1	0.995689655172414	PML))RARA_T	0	0
ENSG00000111364.16	DDX55	0.19354	0.000388187	0.0011715	1	1	PML))RARA_T	0	0
ENSG00000162341.18	TPCN2	0.19352	0.00472637	0.011417	1	1	PML))RARA_T	0	0
ENSG00000271789.1		0.19351	0.196321	0.29521	0.984375	0.969827586206897	PML))RARA_T	0	0
ENSG00000006210.7	CX3CL1	0.1935	0.548048	0.66244	0.40625	0.508620689655172	PML))RARA_T	0	0
ENSG00000186594.14	MIR22HG	0.1935	0.224433	0.32977	1	1	PML))RARA_T	0	0
ENSG00000238963.2		0.1935	0.369631	0.49158	0.734375	0.687068965517241	PML))RARA_T	0	0
ENSG00000145912.9	NHP2	0.19345	0.00990467	0.022206	1	1	PML))RARA_T	0	0
ENSG00000254473.1	UBQLN1-AS1	0.19345	0.0426486	0.080596	1	0.998275862068966	PML))RARA_T	0	0
ENSG00000126756.12	UXT	0.19342	0.00316037	0.0079299	1	1	PML))RARA_T	0	0
ENSG00000172746.6	RPL12P13	0.19339	0.205661	0.30672	0.875	0.910344827586207	PML))RARA_T	0	0
ENSG00000196705.8	ZNF431	0.19335	0.00544223	0.012956	1	1	PML))RARA_T	0	1
ENSG00000252916.1	RNU6-762P	0.19333	0.206903	0.3082	0.9375	0.875862068965517	PML))RARA_T	0	0
ENSG00000182397.14	DNM1P46	0.19332	0.134245	0.21566	1	0.994827586206897	PML))RARA_T	0	0
ENSG00000278008.1	PPP1R26P4	0.19329	0.585493	0.6953	0.296875	0.249137931034483	PML))RARA_T	0	0
ENSG00000229498.1		0.19325	0.561701	0.67447	0.421875	0.371551724137931	PML))RARA_T	0	0
ENSG00000267033.1		0.19325	0.153922	0.24158	0.984375	0.972413793103448	PML))RARA_T	0	0
ENSG00000214465.3	SMARCE1P6	0.19318	0.115429	0.18982	0.984375	0.983620689655172	PML))RARA_T	0	0
ENSG00000249509.1	NEUROG2-AS1	0.19315	0.500561	0.61918	0.453125	0.458620689655172	PML))RARA_T	0	0
ENSG00000123545.6	NDUFAF4	0.19312	0.00588442	0.013892	1	1	PML))RARA_T	0	0
ENSG00000251106.1	ABITRAMP1	0.19308	0.554934	0.66847	0.390625	0.380172413793103	PML))RARA_T	0	0
ENSG00000153774.9	CFDP1	0.19303	0.000256474	0.00080058	1	1	PML))RARA_T	0	0
ENSG00000284736.1	RNA5SP343	0.19301	0.462008	0.58328	0.515625	0.596551724137931	PML))RARA_T	0	0
ENSG00000113456.19	RAD1	0.19298	1.86997e-06	8.3954e-06	1	1	PML))RARA_T	0	0
ENSG00000146592.17	CREB5	0.19288	0.269258	0.38243	1	1	PML))RARA_T	0	1
ENSG00000261416.1	CORO1A-AS1	0.19287	0.0622207	0.11193	1	0.999137931034483	PML))RARA_T	0	0
ENSG00000200059.1		0.19273	0.402597	0.52453	0.703125	0.687931034482759	PML))RARA_T	0	0
ENSG00000265733.1	SNORA74C-1	0.19267	0.31203	0.43007	0.90625	0.86551724137931	PML))RARA_T	0	0
ENSG00000279665.1		0.19263	0.312078	0.43011	0.9375	0.929310344827586	PML))RARA_T	0	0
ENSG00000159459.12	UBR1	0.19262	0.00219411	0.0056967	1	1	PML))RARA_T	0	0
ENSG00000264317.2	RN7SL154P	0.19262	0.44234	0.56423	0.53125	0.519827586206897	PML))RARA_T	0	0
ENSG00000185808.14	PIGP	0.1926	0.00476025	0.011488	1	1	PML))RARA_T	0	0
ENSG00000213568.4	HNRNPA1P13	0.19259	0.463071	0.58429	0.4375	0.45	PML))RARA_T	0	0
ENSG00000152689.18	RASGRP3	0.19253	0.190072	0.28735	1	1	PML))RARA_T	0	0
ENSG00000231948.2	HS1BP3-IT1	0.19246	0.267009	0.37975	0.921875	0.889655172413793	PML))RARA_T	0	0
ENSG00000237285.1	HNRNPA1P2	0.19243	0.256097	0.36712	0.84375	0.903448275862069	PML))RARA_T	0	0
ENSG00000164266.11	SPINK1	0.19237	0.684233	0.77548	0.125	0.394827586206897	PML))RARA_T	0	0
ENSG00000173250.2	GPR151	0.19237	0.486322	0.60603	0.671875	0.582758620689655	PML))RARA_T	0	0
ENSG00000132664.12	POLR3F	0.19234	0.000243479	0.00076353	1	1	PML))RARA_T	0	0
ENSG00000196700.9	ZNF512B	0.19229	0.00578904	0.013684	1	1	PML))RARA_T	0	1
ENSG00000089685.15	BIRC5	0.19222	0.16214	0.25206	1	1	PML))RARA_T	0	0
ENSG00000086827.9	ZW10	0.19214	0.00338977	0.008446	1	1	PML))RARA_T	0	0
ENSG00000088356.6	PDRG1	0.19214	0.00606563	0.014273	1	1	PML))RARA_T	0	0
ENSG00000267002.4		0.19214	0.0342923	0.066649	1	1	PML))RARA_T	0	0
ENSG00000242252.2	BGLAP	0.1921	0.133697	0.21493	0.96875	0.975862068965517	PML))RARA_T	0	0
ENSG00000259339.2	TGIF1P1	0.19204	0.562281	0.67497	0.375	0.353448275862069	PML))RARA_T	0	0
ENSG00000128285.4	MCHR1	0.19202	0.379122	0.50122	0.921875	0.860344827586207	PML))RARA_T	0	0
ENSG00000129696.13	TTI2	0.192	0.00182832	0.0048266	1	1	PML))RARA_T	0	0
ENSG00000225760.2	LINC00431	0.19194	0.596739	0.70472	0.703125	0.678448275862069	PML))RARA_T	0	0
ENSG00000175699.15	CCDC197	0.19191	0.609106	0.71506	0.40625	0.343103448275862	PML))RARA_T	0	0
ENSG00000239035.1	SNORD13D	0.19187	0.310406	0.42816	0.875	0.835344827586207	PML))RARA_T	0	0
ENSG00000104043.15	ATP8B4	0.19181	0.0963112	0.16247	1	1	PML))RARA_T	0	0
ENSG00000197483.10	ZNF628	0.19179	0.0163364	0.034724	1	1	PML))RARA_T	0	1
ENSG00000224891.1	ARL14EPP1	0.19179	0.226591	0.33249	0.953125	0.916379310344828	PML))RARA_T	0	0
ENSG00000265678.1		0.19174	0.0919834	0.15612	0.984375	0.989655172413793	PML))RARA_T	0	0
ENSG00000259587.3		0.19171	0.506023	0.62425	0.46875	0.489655172413793	PML))RARA_T	0	0
ENSG00000112210.12	RAB23	0.19166	0.255496	0.3664	1	0.971551724137931	PML))RARA_T	0	0
ENSG00000101846.8	STS	0.19165	0.0868536	0.14868	1	1	PML))RARA_T	1	0
ENSG00000236986.6		0.19162	0.1616	0.25141	0.96875	0.994827586206897	PML))RARA_T	0	0
ENSG00000130956.14	HABP4	0.19158	0.135713	0.21766	1	0.998275862068966	PML))RARA_T	0	0
ENSG00000169291.10	SHE	0.19151	0.381337	0.50342	0.984375	0.99051724137931	PML))RARA_T	0	0
ENSG00000201364.1	RN7SKP37	0.19149	0.526514	0.64305	0.640625	0.548275862068966	PML))RARA_T	0	0
ENSG00000196305.18	IARS1	0.19146	0.00410229	0.01004	1	1	PML))RARA_T	0	0
ENSG00000163006.12	CCDC138	0.19145	0.013684	0.029628	1	1	PML))RARA_T	0	0
ENSG00000179943.8	FIZ1	0.19145	0.000185785	0.00059573	1	1	PML))RARA_T	0	1
ENSG00000240298.3	RPL36AP40	0.19145	0.380612	0.50266	0.640625	0.730172413793103	PML))RARA_T	0	0
ENSG00000072818.12	ACAP1	0.19139	0.00968175	0.021748	1	1	PML))RARA_T	0	0
ENSG00000067646.12	ZFY	0.19136	0.443875	0.56569	0.921875	0.902586206896552	PML))RARA_T	0	1
ENSG00000261824.7	LINC00662	0.19133	0.0105421	0.023494	1	1	PML))RARA_T	0	0
ENSG00000279794.1		0.19125	0.19654	0.29548	0.984375	0.962931034482759	PML))RARA_T	0	0
ENSG00000267491.1		0.19117	0.24457	0.35365	0.984375	0.981034482758621	PML))RARA_T	0	0
ENSG00000230611.1	HMGB1P27	0.19115	0.65202	0.75002	0.203125	0.221551724137931	PML))RARA_T	0	0
ENSG00000253022.1	RNU6-731P	0.19106	0.398699	0.52064	0.71875	0.676724137931034	PML))RARA_T	0	0
ENSG00000147804.10	SLC39A4	0.19092	0.0703895	0.12429	1	1	PML))RARA_T	0	0
ENSG00000163412.13	EIF4E3	0.19092	0.217911	0.32201	1	1	PML))RARA_T	0	0
ENSG00000211861.1	TRAJ28	0.19085	0.571502	0.6831	0.484375	0.420689655172414	PML))RARA_T	0	0
ENSG00000244296.3	RN7SL168P	0.19084	0.251113	0.36132	0.984375	0.907758620689655	PML))RARA_T	0	0
ENSG00000233286.1	MTND3P10	0.19081	0.443039	0.56488	0.65625	0.591379310344828	PML))RARA_T	0	0
ENSG00000109805.10	NCAPG	0.1908	0.152766	0.24011	1	1	PML))RARA_T	0	0
ENSG00000198746.13	GPATCH3	0.1908	0.00261414	0.0066802	1	1	PML))RARA_T	0	0
ENSG00000255118.1		0.19079	0.499915	0.61859	0.453125	0.438793103448276	PML))RARA_T	0	0
ENSG00000267143.1		0.19074	0.484082	0.60397	0.59375	0.477586206896552	PML))RARA_T	0	0
ENSG00000109171.15	SLAIN2	0.19071	8.31587e-05	0.00028368	1	1	PML))RARA_T	0	0
ENSG00000276408.1		0.19066	0.382292	0.50438	0.6875	0.65948275862069	PML))RARA_T	0	0
ENSG00000177646.19	ACAD9	0.19058	0.00245096	0.0063003	1	1	PML))RARA_T	0	0
ENSG00000253570.1	RNF5P1	0.19058	0.217337	0.32132	1	1	PML))RARA_T	0	0
ENSG00000130164.14	LDLR	0.19057	0.175715	0.2692	1	1	PML))RARA_T	1	0
ENSG00000173692.14	PSMD1	0.19052	0.000308706	0.00094937	1	1	PML))RARA_T	0	0
ENSG00000163877.11	SNIP1	0.19046	0.07043	0.12436	1	1	PML))RARA_T	0	0
ENSG00000260220.7	CCDC187	0.19043	0.40887	0.53089	0.96875	0.93448275862069	PML))RARA_T	0	0
ENSG00000165121.11		0.19041	0.00743739	0.017159	1	1	PML))RARA_T	0	0
ENSG00000260576.1	EIF5A2P1	0.19037	0.272704	0.38629	0.9375	0.838793103448276	PML))RARA_T	0	0
ENSG00000136813.14	ECPAS	0.19033	0.000177197	0.00057048	1	1	PML))RARA_T	0	0
ENSG00000243319.7	FGF14-IT1	0.19028	0.538143	0.65372	0.5	0.453448275862069	PML))RARA_T	0	0
ENSG00000066044.15	ELAVL1	0.19027	5.61263e-05	0.00019678	1	1	PML))RARA_T	0	0
ENSG00000287404.1		0.19026	0.474298	0.5952	0.609375	0.531034482758621	PML))RARA_T	0	0
ENSG00000269304.1	FKBP1AP1	0.19023	0.154683	0.2426	0.96875	0.980172413793103	PML))RARA_T	0	0
ENSG00000119328.12	ABITRAM	0.19022	4.97483e-05	0.00017619	1	1	PML))RARA_T	0	0
ENSG00000156374.16	PCGF6	0.19014	0.00151817	0.0040713	1	1	PML))RARA_T	0	1
ENSG00000183153.7	GJD3	0.19013	0.165605	0.25658	0.984375	0.976724137931035	PML))RARA_T	0	0
ENSG00000066583.12	ISOC1	0.19011	0.0093085	0.020983	1	1	PML))RARA_T	0	0
ENSG00000162032.16	SPSB3	0.1901	0.0605966	0.10943	0.984375	0.994827586206897	PML))RARA_T	0	0
ENSG00000227740.2	LINC02803	0.1901	0.146492	0.23189	0.984375	0.991379310344828	PML))RARA_T	0	0
ENSG00000274995.1		0.19009	0.689811	0.77992	0.34375	0.326724137931034	PML))RARA_T	0	0
ENSG00000010626.15	LRRC23	0.19005	0.00418789	0.010229	1	1	PML))RARA_T	0	0
ENSG00000071889.17	FAM3A	0.19002	0.000302017	0.00093088	1	1	PML))RARA_T	0	0
ENSG00000121879.6	PIK3CA	0.19001	0.0280148	0.055869	1	1	PML))RARA_T	0	0
ENSG00000171587.15	DSCAM	0.18998	0.690742	0.78077	0.265625	0.274137931034483	PML))RARA_T	0	0
ENSG00000265908.1		0.18998	0.159496	0.24878	0.984375	0.997413793103448	PML))RARA_T	0	0
ENSG00000258512.1	LINC00239	0.18996	0.317746	0.43628	0.9375	0.868965517241379	PML))RARA_T	0	0
ENSG00000172009.15	THOP1	0.18989	0.00213515	0.0055569	1	1	PML))RARA_T	0	0
ENSG00000219222.1	RPL12P47	0.18984	0.299188	0.41574	0.75	0.889655172413793	PML))RARA_T	0	0
ENSG00000136720.7	HS6ST1	0.1898	0.0387386	0.074097	1	1	PML))RARA_T	1	0
ENSG00000251556.1		0.1898	0.339567	0.45989	0.78125	0.699137931034483	PML))RARA_T	0	0
ENSG00000107872.13	FBXL15	0.18979	0.00500731	0.012025	1	1	PML))RARA_T	0	0
ENSG00000283516.1	LITAFD	0.18968	0.442323	0.56422	0.671875	0.757758620689655	PML))RARA_T	0	0
ENSG00000225868.7	WDR87BP	0.18964	0.594166	0.70261	0.65625	0.443103448275862	PML))RARA_T	0	0
ENSG00000159216.19	RUNX1	0.18961	0.00995234	0.022301	1	1	PML))RARA_T	0	1
ENSG00000267612.1		0.18961	0.280987	0.39566	0.953125	0.933620689655172	PML))RARA_T	0	0
ENSG00000162722.9	TRIM58	0.18954	0.206591	0.30779	1	1	PML))RARA_T	0	0
ENSG00000207419.1		0.18947	0.713903	0.79892	0.203125	0.171551724137931	PML))RARA_T	0	0
ENSG00000101057.16	MYBL2	0.18945	0.170122	0.2622	1	1	PML))RARA_T	0	1
ENSG00000111775.3	COX6A1	0.1893	0.00420265	0.010259	1	1	PML))RARA_T	0	0
ENSG00000228194.1		0.1892	0.692352	0.78212	0.234375	0.199137931034483	PML))RARA_T	0	0
ENSG00000213588.6	ZBTB9	0.18919	0.0145729	0.031342	1	1	PML))RARA_T	0	1
ENSG00000138381.10	ASNSD1	0.18914	0.000965941	0.0026957	1	1	PML))RARA_T	0	0
ENSG00000231206.2	HNRNPA1P25	0.18907	0.348686	0.46945	0.6875	0.732758620689655	PML))RARA_T	0	0
ENSG00000188725.8	SMIM15	0.18902	0.0073305	0.016933	1	1	PML))RARA_T	0	0
ENSG00000179284.5	DAND5	0.18897	0.272378	0.38593	0.921875	0.901724137931034	PML))RARA_T	0	0
ENSG00000236736.1	UQCRC2P1	0.18889	0.688001	0.77859	0.171875	0.186206896551724	PML))RARA_T	0	0
ENSG00000214354.3	PAFAH1B1P1	0.1888	0.363529	0.48507	0.859375	0.792241379310345	PML))RARA_T	0	0
ENSG00000257179.1	HMGN2P6	0.18875	0.187613	0.28423	0.921875	0.94051724137931	PML))RARA_T	0	0
ENSG00000226616.1	OR52M2P	0.18874	0.677208	0.76998	0.28125	0.31551724137931	PML))RARA_T	0	0
ENSG00000171150.9	SOCS5	0.18872	0.00608283	0.01431	1	1	PML))RARA_T	0	0
ENSG00000004975.12	DVL2	0.1887	0.000740791	0.0021135	1	1	PML))RARA_T	0	1
ENSG00000126803.9	HSPA2	0.1887	0.24289	0.35168	0.984375	0.999137931034483	PML))RARA_T	0	0
ENSG00000156959.9	LHFPL4	0.18869	0.254965	0.36584	0.953125	0.943965517241379	PML))RARA_T	0	0
ENSG00000180535.4	BHLHA15	0.18869	0.290095	0.40564	0.984375	0.987931034482759	PML))RARA_T	0	1
ENSG00000179766.19	ATP8B5P	0.18864	0.145927	0.23115	0.984375	0.989655172413793	PML))RARA_T	0	0
ENSG00000182973.19	CNOT10	0.18863	1.147e-06	5.3299e-06	1	1	PML))RARA_T	0	0
ENSG00000177338.14	LINC00469	0.18862	0.579722	0.69029	0.484375	0.416379310344828	PML))RARA_T	0	0
ENSG00000222986.1	RNU5A-5P	0.18861	0.506343	0.62454	0.59375	0.525862068965517	PML))RARA_T	0	0
ENSG00000249753.2		0.18855	0.158904	0.24801	0.953125	0.916379310344828	PML))RARA_T	0	0
ENSG00000277198.1	RN7SL270P	0.18849	0.324202	0.44325	0.875	0.793965517241379	PML))RARA_T	0	0
ENSG00000182057.5	OGFRP1	0.18844	0.0452031	0.084761	0.984375	0.997413793103448	PML))RARA_T	0	0
ENSG00000211513.5	MIR320E	0.18835	0.127515	0.20663	1	0.989655172413793	PML))RARA_T	0	0
ENSG00000224631.4	RPS27AP16	0.18835	0.0580328	0.10531	1	1	PML))RARA_T	0	0
ENSG00000258790.1		0.18833	0.149643	0.23593	0.984375	0.95	PML))RARA_T	0	0
ENSG00000130349.10	MTRES1	0.18826	0.000545327	0.0015988	1	1	PML))RARA_T	0	0
ENSG00000179409.11	GEMIN4	0.18826	0.00215517	0.0056025	1	1	PML))RARA_T	0	0
ENSG00000196470.12	SIAH1	0.18825	0.0661585	0.11791	1	1	PML))RARA_T	0	0
ENSG00000234702.1	VDAC1P3	0.18822	0.34512	0.46577	0.703125	0.780172413793103	PML))RARA_T	0	0
ENSG00000182324.7	KCNJ14	0.18815	0.0836748	0.14391	1	1	PML))RARA_T	0	0
ENSG00000117155.17	SSX2IP	0.18811	0.0410019	0.077899	1	1	PML))RARA_T	0	0
ENSG00000264270.1		0.18807	0.280735	0.39536	1	0.976724137931035	PML))RARA_T	0	0
ENSG00000182533.7	CAV3	0.18805	0.411542	0.53353	0.84375	0.691379310344828	PML))RARA_T	0	0
ENSG00000100319.13	ZMAT5	0.18793	0.00385761	0.0095036	1	1	PML))RARA_T	0	1
ENSG00000260750.7		0.18793	0.59931	0.70686	0.453125	0.451724137931034	PML))RARA_T	0	0
ENSG00000277959.1		0.18791	0.0857737	0.14707	0.984375	0.987931034482759	PML))RARA_T	0	0
ENSG00000230684.1		0.18789	0.293966	0.41005	0.921875	0.917241379310345	PML))RARA_T	0	0
ENSG00000151327.13	FAM177A1	0.18787	0.000213945	0.00067853	1	1	PML))RARA_T	0	0
ENSG00000167491.17	GATAD2A	0.18787	0.000468941	0.0013925	1	1	PML))RARA_T	0	1
ENSG00000142102.16	PGGHG	0.18782	0.109629	0.1816	1	1	PML))RARA_T	0	0
ENSG00000227053.1	MUC12-AS1	0.18779	0.385924	0.50794	0.671875	0.735344827586207	PML))RARA_T	0	0
ENSG00000258323.1		0.18779	0.321942	0.44097	0.921875	0.893965517241379	PML))RARA_T	0	0
ENSG00000233771.2	CICP5	0.18774	0.428526	0.55012	0.65625	0.596551724137931	PML))RARA_T	0	0
ENSG00000287650.1		0.18773	0.630673	0.73279	0.265625	0.337931034482759	PML))RARA_T	0	0
ENSG00000238728.1	MIR1972-1	0.18771	0.34565	0.4663	0.828125	0.79051724137931	PML))RARA_T	0	0
ENSG00000279946.1		0.18771	0.420354	0.5422	0.765625	0.755172413793103	PML))RARA_T	0	0
ENSG00000214135.8	SDHAP4	0.18768	0.0133062	0.028899	1	1	PML))RARA_T	0	0
ENSG00000256968.1	SNRPEP2	0.18765	0.0581753	0.10552	0.984375	0.989655172413793	PML))RARA_T	0	0
ENSG00000262117.5	BCAR4	0.18753	0.359878	0.48123	0.765625	0.737931034482759	PML))RARA_T	0	0
ENSG00000263946.1		0.18752	0.671686	0.76578	0.203125	0.20948275862069	PML))RARA_T	0	0
ENSG00000178209.16	PLEC	0.18751	0.105419	0.17557	1	1	PML))RARA_T	0	0
ENSG00000119689.15	DLST	0.18741	0.0018166	0.0047988	1	1	PML))RARA_T	0	0
ENSG00000169621.10	APLF	0.18739	0.0364673	0.070312	1	1	PML))RARA_T	1	0
ENSG00000108840.15	HDAC5	0.18736	0.00201696	0.0052778	1	1	PML))RARA_T	0	1
ENSG00000223390.1		0.18736	0.221834	0.32683	0.984375	0.958620689655172	PML))RARA_T	0	0
ENSG00000257636.6	G2E3-AS1	0.18736	0.585802	0.69561	0.5625	0.586206896551724	PML))RARA_T	0	0
ENSG00000236762.1	RPL19P16	0.18734	0.137342	0.21971	1	0.997413793103448	PML))RARA_T	0	0
ENSG00000240682.10	ISY1	0.18728	4.98714e-05	0.00017655	1	1	PML))RARA_T	0	0
ENSG00000228312.1	GAPDHP45	0.18713	0.474849	0.59575	0.5625	0.586206896551724	PML))RARA_T	0	0
ENSG00000263065.1		0.18711	0.245057	0.35427	0.96875	0.931896551724138	PML))RARA_T	0	0
ENSG00000216195.3	MIR941-4	0.18702	0.493531	0.6128	0.46875	0.427586206896552	PML))RARA_T	0	0
ENSG00000259086.3	KIAA1143P1	0.187	0.183926	0.27957	0.828125	0.913793103448276	PML))RARA_T	0	0
ENSG00000283673.1	MIR4531	0.18696	0.662152	0.758	0.296875	0.218965517241379	PML))RARA_T	0	0
ENSG00000265052.2	RN7SL622P	0.1869	0.64702	0.74603	0.328125	0.273275862068966	PML))RARA_T	0	0
ENSG00000165379.13	LRFN5	0.18688	0.745227	0.8235	0.15625	0.163793103448276	PML))RARA_T	0	0
ENSG00000263941.2	RN7SL32P	0.18688	0.130271	0.21037	0.984375	0.993103448275862	PML))RARA_T	0	0
ENSG00000128965.13	CHAC1	0.18685	0.357217	0.4784	0.984375	0.981896551724138	PML))RARA_T	0	0
ENSG00000163001.12	CFAP36	0.18681	0.00383576	0.0094561	1	1	PML))RARA_T	0	0
ENSG00000243445.1		0.18672	0.119052	0.19484	0.984375	0.994827586206897	PML))RARA_T	0	0
ENSG00000205746.9	PKD1P4	0.18668	0.0719606	0.12661	1	1	PML))RARA_T	0	0
ENSG00000248469.1		0.18668	0.534757	0.65066	0.46875	0.522413793103448	PML))RARA_T	0	0
ENSG00000234168.2	LINC01039	0.18661	0.723731	0.80715	0.15625	0.193103448275862	PML))RARA_T	0	0
ENSG00000238300.1	SNORD121B	0.18657	0.719097	0.80335	0.203125	0.177586206896552	PML))RARA_T	0	0
ENSG00000148690.12	FRA10AC1	0.18656	0.00478426	0.011539	1	1	PML))RARA_T	0	0
ENSG00000129055.13	ANAPC13	0.18641	0.000948657	0.0026526	1	1	PML))RARA_T	0	0
ENSG00000276250.1		0.18619	0.102271	0.17116	0.96875	0.971551724137931	PML))RARA_T	0	0
ENSG00000235137.2	HSP90AB6P	0.1861	0.451389	0.57317	0.703125	0.650862068965517	PML))RARA_T	0	0
ENSG00000244187.8	TMEM141	0.18606	0.01205	0.026465	1	1	PML))RARA_T	0	0
ENSG00000249958.1	CCT7P2	0.18606	0.53535	0.65123	0.390625	0.378448275862069	PML))RARA_T	0	0
ENSG00000059769.20	DNAJC25	0.18605	0.0468636	0.087431	1	1	PML))RARA_T	0	0
ENSG00000259305.6	ZHX1-C8orf76	0.18605	0.0811103	0.14013	1	0.987068965517241	PML))RARA_T	0	0
ENSG00000124356.16	STAMBP	0.18597	2.23969e-05	8.4294e-05	1	1	PML))RARA_T	0	0
ENSG00000236388.1	ITCH-AS1	0.18597	0.495257	0.61432	0.640625	0.602586206896552	PML))RARA_T	0	0
ENSG00000279792.1		0.18594	0.167917	0.25942	0.984375	0.987931034482759	PML))RARA_T	0	0
ENSG00000230870.2	FBXW11P1	0.18588	0.16637	0.25753	0.984375	0.980172413793103	PML))RARA_T	0	0
ENSG00000204178.11	MACO1	0.18584	0.0221893	0.045512	1	1	PML))RARA_T	0	0
ENSG00000170293.9	CMTM8	0.18576	0.243896	0.35285	0.984375	0.991379310344828	PML))RARA_T	0	0
ENSG00000163535.18	SGO2	0.18569	0.0589219	0.10672	1	1	PML))RARA_T	0	0
ENSG00000283575.1		0.18566	0.563802	0.67618	0.4375	0.404310344827586	PML))RARA_T	0	0
ENSG00000162144.10	CYB561A3	0.18559	0.000834055	0.0023579	1	1	PML))RARA_T	0	0
ENSG00000175279.22	CENPS	0.18554	0.0414294	0.078601	0.984375	0.998275862068966	PML))RARA_T	0	1
ENSG00000240305.1	RPL6P26	0.18545	0.160585	0.25013	0.96875	0.928448275862069	PML))RARA_T	0	0
ENSG00000062716.13	VMP1	0.18543	0.0678083	0.12037	1	1	PML))RARA_T	0	0
ENSG00000166292.12	TMEM100	0.18543	0.704659	0.79187	0.3125	0.34051724137931	PML))RARA_T	0	0
ENSG00000225124.1	RPL23AP36	0.18543	0.610618	0.71636	0.328125	0.285344827586207	PML))RARA_T	0	0
ENSG00000236136.1	ADORA2BP1	0.18543	0.647738	0.74672	0.265625	0.262068965517241	PML))RARA_T	0	0
ENSG00000170092.14	SPDYE5	0.18542	0.0678823	0.12048	1	0.999137931034483	PML))RARA_T	0	0
ENSG00000105664.11	COMP	0.18539	0.442779	0.56466	0.8125	0.788793103448276	PML))RARA_T	0	0
ENSG00000102908.22	NFAT5	0.18537	0.0433888	0.081781	1	1	PML))RARA_T	0	1
ENSG00000243708.10	PLA2G4B	0.18525	0.18782	0.28453	0.984375	0.989655172413793	PML))RARA_T	0	0
ENSG00000168259.17	DNAJC7	0.18524	0.00143492	0.0038687	1	1	PML))RARA_T	0	0
ENSG00000167984.18	NLRC3	0.18523	0.0921902	0.1564	1	1	PML))RARA_T	0	1
ENSG00000228216.1		0.18523	0.558101	0.6712	0.671875	0.505172413793103	PML))RARA_T	0	0
ENSG00000196388.8	INCA1	0.18522	0.06494	0.11604	0.984375	0.999137931034483	PML))RARA_T	0	0
ENSG00000240622.1	RPL7P15	0.18519	0.216657	0.32045	0.984375	0.975862068965517	PML))RARA_T	0	0
ENSG00000176209.12	SMIM19	0.18515	0.00114572	0.003149	1	1	PML))RARA_T	0	0
ENSG00000239377.1	ZNF775-AS1	0.18513	0.162456	0.25244	0.984375	0.971551724137931	PML))RARA_T	0	0
ENSG00000244199.1	EIF4EP3	0.18512	0.48577	0.60558	0.515625	0.471551724137931	PML))RARA_T	0	0
ENSG00000267484.1		0.18512	0.606264	0.71279	0.296875	0.252586206896552	PML))RARA_T	0	0
ENSG00000200732.1	RNU6-194P	0.18509	0.365628	0.4872	0.90625	0.925	PML))RARA_T	0	0
ENSG00000181830.9	SLC35C1	0.18507	0.0185621	0.038884	1	1	PML))RARA_T	0	0
ENSG00000178440.7	TIMM23B-AGAP6	0.18506	0.0507465	0.093727	0.984375	0.994827586206897	PML))RARA_T	0	0
ENSG00000144895.12	EIF2A	0.18505	0.000572408	0.0016712	1	1	PML))RARA_T	0	0
ENSG00000288548.1		0.18505	0.257503	0.36877	0.96875	0.954310344827586	PML))RARA_T	0	0
ENSG00000172086.9	KRCC1	0.18504	0.0691389	0.12236	1	1	PML))RARA_T	0	0
ENSG00000143578.16	CREB3L4	0.18499	0.0237846	0.048354	1	1	PML))RARA_T	0	1
ENSG00000120690.16	ELF1	0.18494	0.0249735	0.050478	1	1	PML))RARA_T	0	1
ENSG00000256713.8	PGA5	0.18493	0.491447	0.61086	0.75	0.705172413793103	PML))RARA_T	0	0
ENSG00000087191.13	PSMC5	0.18491	1.52993e-05	5.9211e-05	1	1	PML))RARA_T	0	1
ENSG00000006757.12	PNPLA4	0.18483	0.0171461	0.036244	1	0.999137931034483	PML))RARA_T	0	0
ENSG00000103326.12	CAPN15	0.18481	0.00083531	0.002361	1	1	PML))RARA_T	0	1
ENSG00000276505.1		0.18473	0.217404	0.32137	0.96875	0.918965517241379	PML))RARA_T	0	0
ENSG00000204469.13	PRRC2A	0.18471	3.02911e-05	0.00011126	1	1	PML))RARA_T	0	0
ENSG00000263847.1		0.1847	0.203326	0.3039	1	0.998275862068966	PML))RARA_T	0	0
ENSG00000104969.11	SGTA	0.18469	0.000974238	0.0027167	1	1	PML))RARA_T	0	0
ENSG00000250365.7	HEATR5A-DT	0.18463	0.098771	0.16601	0.984375	0.987068965517241	PML))RARA_T	0	0
ENSG00000285665.1	TOP1P1	0.18462	0.0913672	0.15525	0.984375	0.983620689655172	PML))RARA_T	0	0
ENSG00000203730.3	TEDDM1	0.18455	0.363038	0.48459	0.765625	0.793103448275862	PML))RARA_T	0	0
ENSG00000236317.1		0.18455	0.346799	0.4674	0.75	0.694827586206897	PML))RARA_T	0	0
ENSG00000286033.1		0.18455	0.611787	0.71722	0.390625	0.396551724137931	PML))RARA_T	0	0
ENSG00000252132.1	RNU6-795P	0.18451	0.341569	0.46203	0.8125	0.769827586206897	PML))RARA_T	0	0
ENSG00000123485.12	HJURP	0.1844	0.197466	0.29666	1	1	PML))RARA_T	0	0
ENSG00000253057.1	RN7SKP57	0.18438	0.483283	0.60333	0.65625	0.564655172413793	PML))RARA_T	0	0
ENSG00000110697.13	PITPNM1	0.18436	0.0354153	0.068549	1	1	PML))RARA_T	0	0
ENSG00000286326.1		0.18429	0.319388	0.43812	0.953125	0.828448275862069	PML))RARA_T	0	0
ENSG00000241899.1	TPT1P3	0.18428	0.369807	0.49171	0.78125	0.822413793103448	PML))RARA_T	0	0
ENSG00000277602.1		0.18423	0.256751	0.36792	0.859375	0.850862068965517	PML))RARA_T	0	0
ENSG00000164823.11	OSGIN2	0.18422	0.0270155	0.054128	1	1	PML))RARA_T	0	0
ENSG00000250669.1		0.18422	0.664238	0.75956	0.3125	0.225862068965517	PML))RARA_T	0	0
ENSG00000117862.13	TXNDC12	0.18419	0.000168962	0.00054558	1	1	PML))RARA_T	0	0
ENSG00000253200.1		0.18418	0.0581383	0.10547	0.984375	0.999137931034483	PML))RARA_T	0	0
ENSG00000214309.5	MBLAC1	0.18413	0.0148728	0.031914	0.984375	1	PML))RARA_T	0	0
ENSG00000225043.1	RPL18AP2	0.18408	0.277645	0.39188	0.875	0.88448275862069	PML))RARA_T	0	0
ENSG00000279561.2		0.18406	0.227732	0.33388	1	0.981896551724138	PML))RARA_T	0	0
ENSG00000213669.2	RPL21P86	0.18398	0.441383	0.56315	0.671875	0.688793103448276	PML))RARA_T	0	0
ENSG00000104824.17	HNRNPL	0.18397	0.000405017	0.001217	1	1	PML))RARA_T	0	1
ENSG00000287356.1		0.18394	0.185024	0.281	1	0.995689655172414	PML))RARA_T	0	0
ENSG00000268201.1		0.18386	0.171732	0.26421	1	0.978448275862069	PML))RARA_T	0	0
ENSG00000236768.1	RPL17P16	0.18385	0.255643	0.36657	0.953125	0.936206896551724	PML))RARA_T	0	0
ENSG00000145388.15	METTL14	0.18382	0.00675179	0.015723	1	1	PML))RARA_T	0	0
ENSG00000151413.17	NUBPL	0.18382	0.00329302	0.0082242	1	1	PML))RARA_T	0	0
ENSG00000160392.13	C19orf47	0.18381	0.000283301	0.00087849	1	1	PML))RARA_T	0	0
ENSG00000285671.1		0.1838	0.614355	0.71948	0.234375	0.252586206896552	PML))RARA_T	0	0
ENSG00000068796.19	KIF2A	0.18379	0.00545657	0.012987	1	1	PML))RARA_T	0	0
ENSG00000197894.11	ADH5	0.18378	3.35837e-05	0.00012258	1	1	PML))RARA_T	0	0
ENSG00000278273.1	KMT2CP1	0.18374	0.678366	0.77092	0.25	0.195689655172414	PML))RARA_T	0	0
ENSG00000265395.1	MIR3944	0.18373	0.316251	0.43462	0.828125	0.856034482758621	PML))RARA_T	0	0
ENSG00000167977.9	KCTD5	0.18362	0.00972162	0.02183	1	1	PML))RARA_T	0	0
ENSG00000272620.2	AFAP1-AS1	0.18358	0.508823	0.62684	0.90625	0.924137931034483	PML))RARA_T	0	0
ENSG00000179456.10	ZBTB18	0.18351	0.0345897	0.067149	1	1	PML))RARA_T	0	1
ENSG00000184887.13	BTBD6	0.18347	0.0235482	0.047926	1	1	PML))RARA_T	0	0
ENSG00000223027.1		0.18344	0.466873	0.58807	0.75	0.768103448275862	PML))RARA_T	0	0
ENSG00000256007.1	ARAP1-AS1	0.18343	0.666266	0.76124	0.1875	0.212931034482759	PML))RARA_T	0	0
ENSG00000108587.16	GOSR1	0.18334	0.000298358	0.00092071	1	1	PML))RARA_T	0	0
ENSG00000264174.1		0.18331	0.720743	0.80471	0.21875	0.185344827586207	PML))RARA_T	0	0
ENSG00000134690.11	CDCA8	0.1833	0.132251	0.213	1	1	PML))RARA_T	0	0
ENSG00000197170.10	PSMD12	0.18325	0.0177696	0.037417	1	1	PML))RARA_T	0	1
ENSG00000200834.1		0.18323	0.494438	0.61355	0.734375	0.706034482758621	PML))RARA_T	0	0
ENSG00000198695.2	MT-ND6	0.18321	0.0767359	0.13372	1	1	PML))RARA_T	0	0
ENSG00000227279.1		0.18304	0.767643	0.84011	0.203125	0.168965517241379	PML))RARA_T	0	0
ENSG00000258583.7	LINC01500	0.18302	0.429443	0.55105	0.921875	0.893103448275862	PML))RARA_T	0	0
ENSG00000283103.3		0.18302	0.0114174	0.025226	0.984375	1	PML))RARA_T	0	0
ENSG00000270558.1		0.18299	0.0796867	0.13807	0.984375	0.981896551724138	PML))RARA_T	0	0
ENSG00000163297.17	ANTXR2	0.18283	0.0129414	0.028196	1	1	PML))RARA_T	0	0
ENSG00000254606.1		0.18277	0.422082	0.5438	0.796875	0.649137931034483	PML))RARA_T	0	0
ENSG00000254986.7	DPP3	0.18273	0.00637959	0.014938	1	1	PML))RARA_T	0	0
ENSG00000256188.3	TAS2R30	0.18261	0.334893	0.45478	0.953125	0.953448275862069	PML))RARA_T	0	0
ENSG00000234742.1	RPL17P18	0.18256	0.0718539	0.12646	1	1	PML))RARA_T	0	0
ENSG00000225766.10	DHRS4L1	0.18254	0.212135	0.31471	0.9375	0.920689655172414	PML))RARA_T	0	0
ENSG00000160799.11	CCDC12	0.18243	0.00276365	0.0070257	1	1	PML))RARA_T	0	0
ENSG00000254999.4	BRK1	0.18237	0.0004916	0.0014543	1	1	PML))RARA_T	0	0
ENSG00000035141.8	FAM136A	0.18234	9.46616e-06	3.7984e-05	1	1	PML))RARA_T	0	0
ENSG00000205584.6		0.18234	0.2312	0.33798	0.953125	0.953448275862069	PML))RARA_T	0	0
ENSG00000280351.2		0.18232	0.0650196	0.11616	1	1	PML))RARA_T	0	0
ENSG00000204352.4	FAM120A2P	0.18231	0.34134	0.46181	0.71875	0.783620689655172	PML))RARA_T	0	0
ENSG00000171204.13	TMEM126B	0.1823	0.000833497	0.0023568	1	1	PML))RARA_T	0	0
ENSG00000075218.19	GTSE1	0.18227	0.16595	0.257	1	1	PML))RARA_T	0	0
ENSG00000274198.1		0.18226	0.691326	0.78128	0.21875	0.191379310344828	PML))RARA_T	0	0
ENSG00000274615.1		0.18225	0.158113	0.24695	0.9375	0.978448275862069	PML))RARA_T	0	0
ENSG00000199536.1	RNU6-315P	0.18223	0.281228	0.39594	0.875	0.878448275862069	PML))RARA_T	0	0
ENSG00000230492.1		0.18213	0.647292	0.74629	0.359375	0.307758620689655	PML))RARA_T	0	0
ENSG00000169016.17	E2F6	0.18211	0.00407252	0.0099765	1	1	PML))RARA_T	0	1
ENSG00000172939.9	OXSR1	0.18207	0.00209799	0.0054691	1	1	PML))RARA_T	0	0
ENSG00000068028.17	RASSF1	0.18204	0.00146641	0.0039448	1	1	PML))RARA_T	0	0
ENSG00000175793.12	SFN	0.18204	0.25368	0.36443	0.984375	0.993965517241379	PML))RARA_T	0	0
ENSG00000272650.1		0.18204	0.128546	0.20802	0.984375	0.981034482758621	PML))RARA_T	0	0
ENSG00000220635.2	KRASP1	0.18197	0.596774	0.70474	0.28125	0.3	PML))RARA_T	0	0
ENSG00000229591.1		0.18197	0.118959	0.19475	0.984375	0.99051724137931	PML))RARA_T	0	0
ENSG00000258315.5	C17orf49	0.18197	0.0731609	0.12849	0.984375	1	PML))RARA_T	0	1
ENSG00000253522.6	MIR3142HG	0.18195	0.37398	0.49604	0.96875	0.987068965517241	PML))RARA_T	0	0
ENSG00000275401.1		0.18192	0.315204	0.4336	0.96875	0.912931034482759	PML))RARA_T	0	0
ENSG00000139351.15	SYCP3	0.18187	0.115406	0.18979	1	0.997413793103448	PML))RARA_T	0	0
ENSG00000163794.6	UCN	0.1818	0.0641552	0.11485	1	1	PML))RARA_T	0	0
ENSG00000265496.5		0.18171	0.154484	0.24234	0.96875	0.955172413793103	PML))RARA_T	0	0
ENSG00000166562.9	SEC11C	0.1817	0.0345095	0.06702	1	1	PML))RARA_T	0	0
ENSG00000221994.12	ZNF630	0.1817	0.0422615	0.079959	0.984375	0.994827586206897	PML))RARA_T	0	1
ENSG00000252072.1	RNA5SP320	0.18162	0.471733	0.59272	0.578125	0.537068965517241	PML))RARA_T	0	0
ENSG00000223525.1	RABGAP1L-IT1	0.18147	0.353235	0.47418	0.796875	0.831896551724138	PML))RARA_T	0	0
ENSG00000142409.6	ZNF787	0.18146	0.00423089	0.010322	1	1	PML))RARA_T	0	1
ENSG00000197768.10	STPG3	0.18143	0.18499	0.28096	0.953125	0.969827586206897	PML))RARA_T	0	0
ENSG00000227133.1		0.1814	0.383296	0.5054	0.84375	0.756896551724138	PML))RARA_T	0	0
ENSG00000200670.1	RNU6-912P	0.18139	0.638668	0.73909	0.28125	0.270689655172414	PML))RARA_T	0	0
ENSG00000222747.1	RNA5SP25	0.18137	0.510138	0.62794	0.578125	0.506034482758621	PML))RARA_T	0	0
ENSG00000188712.4	OR13D3P	0.18134	0.515794	0.63336	0.734375	0.618103448275862	PML))RARA_T	0	0
ENSG00000235579.1	RPL38P5	0.18128	0.200167	0.30003	0.953125	0.976724137931035	PML))RARA_T	0	0
ENSG00000180185.11	FAHD1	0.18127	0.0160537	0.034195	1	1	PML))RARA_T	0	0
ENSG00000112695.11	COX7A2	0.18125	0.00826952	0.018884	1	1	PML))RARA_T	0	0
ENSG00000126254.12	RBM42	0.18122	0.000624091	0.0018073	1	1	PML))RARA_T	0	0
ENSG00000232690.1	HSPE1P9	0.18122	0.666297	0.76125	0.203125	0.199137931034483	PML))RARA_T	0	0
ENSG00000166681.14	BEX3	0.18117	0.387254	0.50926	1	0.999137931034483	PML))RARA_T	0	0
ENSG00000232037.3	RPL21P29	0.18116	0.339176	0.45954	0.78125	0.858620689655172	PML))RARA_T	0	0
ENSG00000080947.15	CROCCP3	0.18108	0.054864	0.10031	1	1	PML))RARA_T	0	0
ENSG00000241030.1	RPL29P24	0.18102	0.163174	0.25334	0.921875	0.927586206896552	PML))RARA_T	0	0
ENSG00000181609.5	OR52D1	0.18098	0.591559	0.70053	0.40625	0.406034482758621	PML))RARA_T	0	0
ENSG00000067057.18	PFKP	0.18096	0.032443	0.063517	1	1	PML))RARA_T	0	0
ENSG00000227500.10	SCAMP4	0.1809	0.00366748	0.0090747	1	1	PML))RARA_T	0	0
ENSG00000225406.1	ELF2P4	0.18087	0.365533	0.48714	0.890625	0.885344827586207	PML))RARA_T	0	0
ENSG00000134986.14	NREP	0.18077	0.0468564	0.087421	1	1	PML))RARA_T	0	0
ENSG00000234432.4	LINC02983	0.18077	0.222018	0.32701	1	0.995689655172414	PML))RARA_T	0	0
ENSG00000170631.15	ZNF16	0.18075	0.000633573	0.0018317	1	1	PML))RARA_T	0	1
ENSG00000234709.2	UPF3AP3	0.18065	0.114532	0.1886	1	0.99051724137931	PML))RARA_T	0	0
ENSG00000162066.16	AMDHD2	0.18053	0.023567	0.047962	1	1	PML))RARA_T	0	0
ENSG00000204622.11	HLA-J	0.18053	0.125974	0.20454	1	0.999137931034483	PML))RARA_T	0	0
ENSG00000135114.12	OASL	0.18049	0.451504	0.5733	0.984375	1	PML))RARA_T	0	0
ENSG00000237406.1	NDUFA9P1	0.18042	0.385472	0.50752	0.71875	0.786206896551724	PML))RARA_T	0	0
ENSG00000174231.17	PRPF8	0.1804	3.10712e-05	0.00011403	1	1	PML))RARA_T	0	0
ENSG00000101972.19	STAG2	0.18039	0.00910677	0.020568	1	1	PML))RARA_T	0	0
ENSG00000249242.8	TMEM150C	0.18039	0.322535	0.44148	0.96875	0.985344827586207	PML))RARA_T	0	0
ENSG00000115484.15	CCT4	0.18038	0.000108256	0.00036203	1	1	PML))RARA_T	1	0
ENSG00000204149.13	AGAP6	0.18036	0.0911529	0.15495	0.984375	0.991379310344828	PML))RARA_T	0	0
ENSG00000124613.8	ZNF391	0.18031	0.328714	0.44816	0.984375	0.993103448275862	PML))RARA_T	0	1
ENSG00000141542.11	RAB40B	0.18027	0.0678024	0.12037	1	1	PML))RARA_T	0	0
ENSG00000241997.3	RN7SL323P	0.18023	0.553019	0.66659	0.53125	0.547413793103448	PML))RARA_T	0	0
ENSG00000284740.1		0.1802	0.0828034	0.14264	0.984375	0.994827586206897	PML))RARA_T	0	0
ENSG00000144524.18	COPS7B	0.18007	3.24928e-06	1.405e-05	1	1	PML))RARA_T	0	0
ENSG00000236754.5		0.18004	0.411538	0.53353	0.6875	0.668103448275862	PML))RARA_T	0	0
ENSG00000103199.14	ZNF500	0.18001	0.0022008	0.0057121	1	1	PML))RARA_T	0	1
ENSG00000135205.15	CCDC146	0.18001	0.0473037	0.088153	1	1	PML))RARA_T	0	0
ENSG00000139620.13	KANSL2	0.17994	0.027576	0.055117	1	1	PML))RARA_T	0	1
ENSG00000134007.5	ADAM20	0.17993	0.298658	0.41521	0.953125	0.935344827586207	PML))RARA_T	0	0
ENSG00000282904.2		0.1798	0.730255	0.81232	0.234375	0.179310344827586	PML))RARA_T	0	0
ENSG00000137871.20	ZNF280D	0.17978	0.0027049	0.0068924	1	1	PML))RARA_T	0	1
ENSG00000227942.1	FRMD8P1	0.17977	0.397532	0.51949	0.640625	0.741379310344828	PML))RARA_T	0	0
ENSG00000235354.1	RPS29P16	0.17976	0.060556	0.10937	0.984375	1	PML))RARA_T	0	0
ENSG00000165861.14	ZFYVE1	0.17973	0.00453123	0.010983	1	1	PML))RARA_T	0	0
ENSG00000138698.15	RAP1GDS1	0.17968	0.000717448	0.0020534	1	1	PML))RARA_T	0	0
ENSG00000280079.1		0.17966	0.279581	0.39402	0.984375	0.962931034482759	PML))RARA_T	0	0
ENSG00000235627.1	SNRPFP4	0.17962	0.377615	0.49969	0.859375	0.814655172413793	PML))RARA_T	0	0
ENSG00000184616.9	SPDYE12	0.17957	0.0497266	0.092069	0.984375	0.995689655172414	PML))RARA_T	0	0
ENSG00000226002.1	GTF2IP14	0.17955	0.0974144	0.16409	0.984375	0.998275862068966	PML))RARA_T	0	0
ENSG00000240767.3	RN7SL288P	0.17955	0.397612	0.51957	0.9375	0.908620689655172	PML))RARA_T	0	0
ENSG00000224689.9	ZNF812P	0.17954	0.57533	0.6866	0.703125	0.637068965517241	PML))RARA_T	0	1
ENSG00000170423.13	KRT78	0.17952	0.656789	0.75391	0.265625	0.294827586206897	PML))RARA_T	0	0
ENSG00000073050.12	XRCC1	0.17943	0.000110076	0.00036762	1	1	PML))RARA_T	0	0
ENSG00000220237.1	RPS24P12	0.1794	0.344912	0.46555	0.828125	0.785344827586207	PML))RARA_T	0	0
ENSG00000002919.15	SNX11	0.17934	0.00289795	0.0073309	1	1	PML))RARA_T	0	0
ENSG00000285756.2		0.17924	0.0327946	0.064118	1	1	PML))RARA_T	0	0
ENSG00000199872.1	RNU6-942P	0.17921	0.395406	0.5174	0.8125	0.839655172413793	PML))RARA_T	0	0
ENSG00000068438.15	FTSJ1	0.17918	2.53753e-05	9.4533e-05	1	1	PML))RARA_T	0	0
ENSG00000251108.1	YBX1P5	0.17913	0.598383	0.70605	0.4375	0.341379310344828	PML))RARA_T	0	0
ENSG00000211872.1	TRAJ17	0.17901	0.593258	0.70182	0.484375	0.423275862068966	PML))RARA_T	0	0
ENSG00000271321.1	CTAGE6	0.17896	0.503415	0.62184	0.578125	0.493103448275862	PML))RARA_T	0	0
ENSG00000256625.1		0.17889	0.161234	0.25093	1	0.987931034482759	PML))RARA_T	0	0
ENSG00000237888.1	RPL29P31	0.17888	0.323068	0.442	0.84375	0.873275862068966	PML))RARA_T	0	0
ENSG00000174450.12	GOLGA6L2	0.17886	0.669124	0.7636	0.234375	0.242241379310345	PML))RARA_T	0	0
ENSG00000154710.18	RABGEF1	0.17885	0.0741003	0.12989	1	1	PML))RARA_T	0	0
ENSG00000207187.1	SNORA10B	0.17879	0.551663	0.6656	0.4375	0.462068965517241	PML))RARA_T	0	0
ENSG00000261216.1		0.17878	0.134137	0.21552	0.984375	1	PML))RARA_T	0	0
ENSG00000258334.1	TROAP-AS1	0.17875	0.335798	0.45576	0.953125	0.877586206896552	PML))RARA_T	0	0
ENSG00000112742.10	TTK	0.17873	0.159626	0.24892	1	1	PML))RARA_T	0	0
ENSG00000107404.20	DVL1	0.17871	0.00318941	0.0079931	1	1	PML))RARA_T	0	1
ENSG00000150776.18	NKAPD1	0.17864	0.000242416	0.00076052	1	1	PML))RARA_T	0	0
ENSG00000223508.5	RPL23AP53	0.17864	0.00712989	0.016512	1	1	PML))RARA_T	0	0
ENSG00000287219.1		0.17864	0.383881	0.50597	0.734375	0.664655172413793	PML))RARA_T	0	0
ENSG00000133030.22	MPRIP	0.17859	0.00320409	0.0080265	1	1	PML))RARA_T	0	0
ENSG00000025770.19	NCAPH2	0.17858	0.00532462	0.012699	1	1	PML))RARA_T	0	0
ENSG00000115993.13	TRAK2	0.17856	0.0836727	0.14391	1	1	PML))RARA_T	0	1
ENSG00000135766.9	EGLN1	0.17853	0.118991	0.19479	1	1	PML))RARA_T	0	1
ENSG00000152795.17	HNRNPDL	0.17853	0.000120559	0.00040003	1	1	PML))RARA_T	0	1
ENSG00000144736.14	SHQ1	0.17843	0.00394655	0.0096998	1	1	PML))RARA_T	0	0
ENSG00000215174.2	NLRP2B	0.17841	0.503303	0.62177	0.625	0.547413793103448	PML))RARA_T	0	1
ENSG00000236552.2	RPL13AP5	0.17838	0.0497152	0.092052	1	1	PML))RARA_T	0	0
ENSG00000213005.3	PTTG3P	0.17837	0.314743	0.43307	0.90625	0.921551724137931	PML))RARA_T	0	0
ENSG00000109265.14	CRACD	0.17831	0.3235	0.4425	1	0.998275862068966	PML))RARA_T	0	0
ENSG00000231689.2	LINC01090	0.17824	0.58979	0.69908	0.390625	0.393103448275862	PML))RARA_T	0	0
ENSG00000101193.8	GID8	0.17816	0.00198666	0.0052062	1	1	PML))RARA_T	0	0
ENSG00000276405.1	TRBV13	0.17815	0.344228	0.46479	0.96875	0.923275862068966	PML))RARA_T	0	0
ENSG00000126883.17	NUP214	0.17808	4.73408e-06	1.9912e-05	1	1	PML))RARA_T	0	0
ENSG00000114857.18	NKTR	0.17807	0.0429023	0.08098	1	1	PML))RARA_T	1	0
ENSG00000249849.1		0.17792	0.569029	0.6809	0.53125	0.481896551724138	PML))RARA_T	0	0
ENSG00000241095.1	CYP51A1P1	0.17791	0.329437	0.44891	0.75	0.851724137931035	PML))RARA_T	0	0
ENSG00000132749.11	TESMIN	0.17788	0.0366921	0.070705	1	1	PML))RARA_T	0	1
ENSG00000101463.6	SYNDIG1	0.17781	0.704606	0.79186	0.453125	0.335344827586207	PML))RARA_T	0	0
ENSG00000207973.1	MIR589	0.1778	0.259777	0.37136	0.96875	0.942241379310345	PML))RARA_T	0	0
ENSG00000251555.1		0.1778	0.713952	0.79893	0.484375	0.443965517241379	PML))RARA_T	0	0
ENSG00000082074.19	FYB1	0.17779	0.107665	0.17874	1	1	PML))RARA_T	0	0
ENSG00000213015.9	ZNF580	0.17779	0.016396	0.034838	1	1	PML))RARA_T	0	1
ENSG00000212535.1	RNU6-808P	0.17778	0.481129	0.60139	0.671875	0.680172413793103	PML))RARA_T	0	0
ENSG00000103342.13	GSPT1	0.17773	0.00316447	0.0079391	1	1	PML))RARA_T	0	0
ENSG00000158079.16	PTPDC1	0.17772	0.125003	0.20316	1	0.999137931034483	PML))RARA_T	0	0
ENSG00000254806.5	SYS1-DBNDD2	0.17772	0.439386	0.56123	0.703125	0.606034482758621	PML))RARA_T	0	0
ENSG00000269556.8	TMEM185A	0.17772	0.000232607	0.00073251	1	1	PML))RARA_T	0	0
ENSG00000127980.16	PEX1	0.17771	0.00503639	0.012088	1	1	PML))RARA_T	0	0
ENSG00000231966.1	LINC02818	0.17757	0.43112	0.55281	0.75	0.71551724137931	PML))RARA_T	0	0
ENSG00000248895.1		0.17757	0.578962	0.68955	0.359375	0.403448275862069	PML))RARA_T	0	0
ENSG00000225401.2	TGIF2P1	0.17755	0.282847	0.39768	0.953125	0.928448275862069	PML))RARA_T	0	0
ENSG00000276597.1	TRBV11-3	0.17753	0.430823	0.55253	0.859375	0.738793103448276	PML))RARA_T	0	0
ENSG00000216781.2		0.17751	0.707366	0.79397	0.21875	0.211206896551724	PML))RARA_T	0	0
ENSG00000120675.6	DNAJC15	0.17748	0.0360971	0.069685	1	1	PML))RARA_T	0	0
ENSG00000254340.2		0.17744	0.324012	0.44306	0.90625	0.921551724137931	PML))RARA_T	0	0
ENSG00000244640.1	RPLP0P8	0.17742	0.700248	0.78855	0.203125	0.231896551724138	PML))RARA_T	0	0
ENSG00000130638.17	ATXN10	0.17738	0.000524712	0.0015427	1	1	PML))RARA_T	0	0
ENSG00000261408.7	TEN1-CDK3	0.17733	0.070884	0.12504	0.984375	0.99051724137931	PML))RARA_T	0	0
ENSG00000287269.1		0.17733	0.326072	0.44532	1	0.978448275862069	PML))RARA_T	0	0
ENSG00000272361.2		0.17732	0.139565	0.2227	0.984375	0.993103448275862	PML))RARA_T	0	0
ENSG00000111321.11	LTBR	0.17717	0.0147604	0.031693	1	1	PML))RARA_T	1	0
ENSG00000232618.2	HIVEP2-DT	0.17716	0.346184	0.46681	1	0.993103448275862	PML))RARA_T	0	0
ENSG00000144741.18	SLC25A26	0.17715	0.00287979	0.0072903	1	1	PML))RARA_T	0	0
ENSG00000269194.1		0.17715	0.222811	0.32792	0.953125	0.902586206896552	PML))RARA_T	0	0
ENSG00000168476.12	REEP4	0.17712	0.0146282	0.031447	1	1	PML))RARA_T	0	0
ENSG00000248930.1	CHP1P1	0.17711	0.374779	0.4968	0.78125	0.806896551724138	PML))RARA_T	0	0
ENSG00000175536.7	LIPT2	0.17709	0.0189927	0.039679	0.984375	1	PML))RARA_T	0	0
ENSG00000268883.2	PNMA6B	0.17708	0.639516	0.73976	0.421875	0.479310344827586	PML))RARA_T	0	0
ENSG00000075790.12	BCAP29	0.17707	0.0415629	0.078807	0.984375	1	PML))RARA_T	0	0
ENSG00000118096.10	IFT46	0.17707	0.0185348	0.038831	1	1	PML))RARA_T	0	0
ENSG00000120686.12	UFM1	0.17696	0.00702576	0.0163	1	1	PML))RARA_T	0	0
ENSG00000261707.1		0.17694	0.348315	0.46905	0.875	0.811206896551724	PML))RARA_T	0	0
ENSG00000278615.5	C11orf98	0.17694	0.350645	0.47148	0.796875	0.718965517241379	PML))RARA_T	0	0
ENSG00000171530.15	TBCA	0.17693	0.0102982	0.022986	1	1	PML))RARA_T	0	0
ENSG00000182809.11	CRIP2	0.17692	0.346045	0.46668	1	1	PML))RARA_T	0	0
ENSG00000007080.11	CCDC124	0.1769	0.00738363	0.017045	1	1	PML))RARA_T	0	1
ENSG00000271026.1	KATNBL1P1	0.17686	0.40792	0.52989	0.890625	0.811206896551724	PML))RARA_T	0	0
ENSG00000146918.20	NCAPG2	0.1768	0.0623437	0.11209	1	1	PML))RARA_T	0	0
ENSG00000179562.3	GCC1	0.17675	0.0268928	0.053916	1	1	PML))RARA_T	0	0
ENSG00000274023.1		0.1767	0.506243	0.62445	0.65625	0.610344827586207	PML))RARA_T	0	0
ENSG00000272966.1		0.17664	0.463418	0.58459	0.65625	0.662068965517241	PML))RARA_T	0	0
ENSG00000260671.2		0.17661	0.3148	0.43313	0.984375	0.968103448275862	PML))RARA_T	0	0
ENSG00000267359.1		0.17655	0.612495	0.71779	0.296875	0.274137931034483	PML))RARA_T	0	0
ENSG00000139428.12	MMAB	0.17653	0.00981837	0.022027	1	1	PML))RARA_T	0	0
ENSG00000141979.4		0.17648	0.590104	0.69935	0.625	0.58448275862069	PML))RARA_T	0	0
ENSG00000205581.11	HMGN1	0.17648	0.00173628	0.0046016	1	1	PML))RARA_T	0	1
ENSG00000259682.1		0.17641	0.323638	0.4426	0.96875	0.907758620689655	PML))RARA_T	0	0
ENSG00000285807.1		0.17634	0.481775	0.60198	0.59375	0.603448275862069	PML))RARA_T	0	0
ENSG00000165282.14	PIGO	0.17628	0.00011039	0.00036861	1	1	PML))RARA_T	0	0
ENSG00000100360.15	IFT27	0.17627	0.0237615	0.048314	1	1	PML))RARA_T	0	0
ENSG00000105122.13	RASAL3	0.17625	0.0103822	0.023164	1	1	PML))RARA_T	0	0
ENSG00000185651.15	UBE2L3	0.17625	0.000362091	0.0010987	1	1	PML))RARA_T	0	0
ENSG00000101265.16	RASSF2	0.17616	0.0370359	0.071245	1	1	PML))RARA_T	0	0
ENSG00000167862.10	MRPL58	0.17615	0.0118297	0.026025	1	1	PML))RARA_T	0	0
ENSG00000273214.1		0.17614	0.71776	0.80219	0.234375	0.176724137931034	PML))RARA_T	0	0
ENSG00000279499.1		0.17608	0.126636	0.20546	0.984375	0.978448275862069	PML))RARA_T	0	0
ENSG00000153002.12	CPB1	0.17607	0.477079	0.5978	0.96875	0.816379310344828	PML))RARA_T	0	0
ENSG00000269091.6		0.176	0.192303	0.29014	1	0.979310344827586	PML))RARA_T	0	0
ENSG00000230124.8	ACBD6	0.17598	1.39648e-05	5.448e-05	1	1	PML))RARA_T	0	0
ENSG00000250455.1		0.17598	0.549149	0.66332	0.4375	0.416379310344828	PML))RARA_T	0	0
ENSG00000270890.1		0.17591	0.0703583	0.12426	0.984375	0.997413793103448	PML))RARA_T	0	0
ENSG00000185753.13	CXorf38	0.17582	0.00405453	0.0099362	1	1	PML))RARA_T	0	0
ENSG00000167967.16	E4F1	0.17577	0.000681772	0.0019598	1	1	PML))RARA_T	0	1
ENSG00000029725.17	RABEP1	0.17572	0.000906582	0.002545	1	1	PML))RARA_T	0	0
ENSG00000177971.8	IMP3	0.17567	0.00555497	0.01319	1	1	PML))RARA_T	0	0
ENSG00000246451.2	KLC1-AS1	0.17567	0.0749889	0.1312	1	1	PML))RARA_T	0	0
ENSG00000270048.1		0.17567	0.268117	0.3811	0.984375	0.90948275862069	PML))RARA_T	0	0
ENSG00000185875.13	THNSL1	0.17563	0.24184	0.3505	1	0.993965517241379	PML))RARA_T	0	0
ENSG00000255443.1	CD44-AS1	0.17562	0.27663	0.39077	0.984375	0.997413793103448	PML))RARA_T	0	0
ENSG00000262623.1		0.1756	0.318292	0.43686	0.890625	0.866379310344828	PML))RARA_T	0	0
ENSG00000270149.5		0.17559	0.120265	0.19658	1	0.974137931034483	PML))RARA_T	0	0
ENSG00000225951.1	ODF2-AS1	0.17551	0.176268	0.26995	0.953125	0.968103448275862	PML))RARA_T	0	0
ENSG00000250751.1		0.17551	0.323378	0.44236	0.984375	0.928448275862069	PML))RARA_T	0	0
ENSG00000182544.9	MFSD5	0.17549	0.0136203	0.029505	1	1	PML))RARA_T	0	0
ENSG00000235605.1		0.17545	0.204323	0.30513	0.984375	0.968965517241379	PML))RARA_T	0	0
ENSG00000141560.15	FN3KRP	0.1754	0.000181708	0.00058358	1	1	PML))RARA_T	0	0
ENSG00000267285.1		0.17536	0.5219	0.63897	0.640625	0.556034482758621	PML))RARA_T	0	0
ENSG00000113971.20	NPHP3	0.17535	0.0141332	0.030488	1	1	PML))RARA_T	0	0
ENSG00000131153.9	GINS2	0.17531	0.142379	0.22653	1	1	PML))RARA_T	0	0
ENSG00000149923.14	PPP4C	0.17523	0.00109742	0.003027	1	1	PML))RARA_T	0	0
ENSG00000275719.1		0.17512	0.276123	0.39015	0.953125	0.863793103448276	PML))RARA_T	0	0
ENSG00000153048.11	CARHSP1	0.17509	0.0134411	0.029167	1	1	PML))RARA_T	0	1
ENSG00000197951.10	ZNF71	0.17509	0.00996151	0.022316	1	1	PML))RARA_T	0	1
ENSG00000153487.13	ING1	0.175	0.0112055	0.024812	1	1	PML))RARA_T	0	0
ENSG00000200254.1	RNU6-536P	0.17492	0.59651	0.70454	0.40625	0.350862068965517	PML))RARA_T	0	0
ENSG00000273749.5	CYFIP1	0.17491	0.0454549	0.085169	1	1	PML))RARA_T	0	0
ENSG00000161677.12	JOSD2	0.17488	0.047574	0.088579	1	1	PML))RARA_T	0	0
ENSG00000095261.14	PSMD5	0.1748	0.00715621	0.016569	1	1	PML))RARA_T	0	0
ENSG00000259002.2		0.17478	0.55899	0.67201	0.5	0.394827586206897	PML))RARA_T	0	0
ENSG00000158545.16	ZC3H18	0.17476	7.46399e-05	0.00025668	1	1	PML))RARA_T	0	1
ENSG00000151876.13	FBXO4	0.17474	0.00236097	0.006089	1	1	PML))RARA_T	0	0
ENSG00000201489.1		0.17467	0.596271	0.70437	0.265625	0.331034482758621	PML))RARA_T	0	0
ENSG00000196526.10	AFAP1	0.17466	0.396557	0.51843	0.984375	0.982758620689655	PML))RARA_T	0	1
ENSG00000235191.1	NUCB1-AS1	0.17464	0.45844	0.57982	0.671875	0.657758620689655	PML))RARA_T	0	0
ENSG00000184014.8	DENND5A	0.17463	0.0191273	0.039938	1	1	PML))RARA_T	0	0
ENSG00000130254.12	SAFB2	0.17459	0.000353044	0.0010735	1	1	PML))RARA_T	0	1
ENSG00000147813.16	NAPRT	0.1745	0.0371252	0.071383	1	1	PML))RARA_T	0	0
ENSG00000172613.8	RAD9A	0.17441	0.00393654	0.0096774	1	1	PML))RARA_T	0	0
ENSG00000163069.13	SGCB	0.1744	0.349962	0.47079	1	0.993103448275862	PML))RARA_T	1	0
ENSG00000239701.1		0.17434	0.34266	0.46323	0.875	0.793103448275862	PML))RARA_T	0	0
ENSG00000155229.21	MMS19	0.17433	4.38979e-05	0.00015693	1	1	PML))RARA_T	0	0
ENSG00000256898.1	ARPC3P4	0.17426	0.123266	0.2008	0.984375	0.979310344827586	PML))RARA_T	0	0
ENSG00000020633.19	RUNX3	0.17418	0.192582	0.29051	1	1	PML))RARA_T	0	1
ENSG00000257108.2	NHLRC4	0.17414	0.151889	0.23889	1	0.998275862068966	PML))RARA_T	0	0
ENSG00000261528.2	CCNYL7	0.17407	0.324468	0.44356	0.984375	0.987068965517241	PML))RARA_T	0	0
ENSG00000220694.2	RPL17P23	0.17406	0.575499	0.68677	0.40625	0.381896551724138	PML))RARA_T	0	0
ENSG00000249577.1		0.17398	0.64204	0.74184	0.390625	0.411206896551724	PML))RARA_T	0	0
ENSG00000274191.1		0.17388	0.198576	0.29808	0.953125	0.964655172413793	PML))RARA_T	0	0
ENSG00000136699.19	SMPD4	0.17381	0.00120462	0.0032965	1	1	PML))RARA_T	0	0
ENSG00000253006.1	RN7SKP283	0.17377	0.740927	0.82032	0.21875	0.222413793103448	PML))RARA_T	0	0
ENSG00000120256.11	LRP11	0.17372	0.327474	0.44686	0.953125	0.94051724137931	PML))RARA_T	1	0
ENSG00000136238.18	RAC1	0.17372	0.00318157	0.0079744	1	1	PML))RARA_T	0	0
ENSG00000100314.4	CABP7	0.17369	0.18874	0.28568	0.984375	0.988793103448276	PML))RARA_T	0	0
ENSG00000235608.2	NKX1-1	0.17368	0.724144	0.80749	0.171875	0.179310344827586	PML))RARA_T	0	1
ENSG00000227827.3	PKD1P2	0.17366	0.46154	0.58288	0.984375	1	PML))RARA_T	0	0
ENSG00000157368.11	IL34	0.17364	0.442108	0.564	0.875	0.878448275862069	PML))RARA_T	0	0
ENSG00000128563.13	PRKRIP1	0.17359	0.00173459	0.0045991	1	1	PML))RARA_T	0	0
ENSG00000242612.7	DECR2	0.17356	0.0159626	0.034021	1	1	PML))RARA_T	0	0
ENSG00000213667.3	PGGT1BP1	0.17354	0.554394	0.66794	0.421875	0.431896551724138	PML))RARA_T	0	0
ENSG00000148450.13	MSRB2	0.17351	0.0411547	0.078146	1	1	PML))RARA_T	0	1
ENSG00000235508.3	RPS2P7	0.17351	0.123193	0.20071	1	1	PML))RARA_T	0	0
ENSG00000163798.13	SLC4A1AP	0.17346	0.000101506	0.00034112	1	1	PML))RARA_T	0	0
ENSG00000286168.2		0.17336	0.242695	0.35145	0.984375	0.926724137931034	PML))RARA_T	0	0
ENSG00000203307.2	FAM78B-AS1	0.17333	0.464405	0.58553	0.734375	0.6	PML))RARA_T	0	0
ENSG00000254029.1	IGLC4	0.17327	0.740428	0.82002	0.1875	0.178448275862069	PML))RARA_T	0	0
ENSG00000269487.1		0.17326	0.249471	0.35939	0.984375	0.98448275862069	PML))RARA_T	0	0
ENSG00000236977.1	ANKRD44-IT1	0.17302	0.233901	0.34116	1	0.999137931034483	PML))RARA_T	0	0
ENSG00000221916.4	C19orf73	0.17293	0.090352	0.15376	0.984375	0.998275862068966	PML))RARA_T	0	0
ENSG00000005961.19	ITGA2B	0.17287	0.410817	0.53287	1	1	PML))RARA_T	1	0
ENSG00000221406.1	MIR320B2	0.17285	0.256068	0.36711	0.953125	0.913793103448276	PML))RARA_T	0	0
ENSG00000253844.1		0.17285	0.468948	0.59004	0.703125	0.568103448275862	PML))RARA_T	0	0
ENSG00000200677.1		0.17279	0.23747	0.34538	0.953125	0.919827586206897	PML))RARA_T	0	0
ENSG00000179950.14	PUF60	0.17272	0.00285692	0.0072398	1	1	PML))RARA_T	0	0
ENSG00000204335.4	SP5	0.17272	0.645861	0.74514	0.375	0.337068965517241	PML))RARA_T	0	1
ENSG00000188779.12	SKOR1	0.17265	0.177452	0.27146	1	1	PML))RARA_T	0	1
ENSG00000072778.20	ACADVL	0.17257	0.0029214	0.0073839	1	1	PML))RARA_T	0	0
ENSG00000186471.13	AKAP14	0.17255	0.416186	0.53818	0.765625	0.783620689655172	PML))RARA_T	0	0
ENSG00000286895.1		0.17255	0.252885	0.36345	0.953125	0.974137931034483	PML))RARA_T	0	0
ENSG00000231616.9		0.17249	0.213616	0.31663	0.984375	0.982758620689655	PML))RARA_T	0	0
ENSG00000112514.18	CUTA	0.17241	0.00702795	0.016304	1	1	PML))RARA_T	0	0
ENSG00000258096.1	SLC38A2-AS1	0.17239	0.180917	0.27583	1	0.995689655172414	PML))RARA_T	0	0
ENSG00000160007.19	ARHGAP35	0.17238	0.00755758	0.017404	1	1	PML))RARA_T	0	1
ENSG00000247400.4	DNAJC3-DT	0.17237	0.121137	0.19777	1	0.999137931034483	PML))RARA_T	0	0
ENSG00000212932.3	RPL23AP4	0.17235	0.630214	0.73247	0.296875	0.298275862068966	PML))RARA_T	0	0
ENSG00000161513.12	FDXR	0.17218	0.0986046	0.16578	1	1	PML))RARA_T	0	0
ENSG00000250733.6	C8orf17	0.17217	0.460975	0.58226	0.796875	0.770689655172414	PML))RARA_T	0	0
ENSG00000148384.14	INPP5E	0.17213	0.00150379	0.0040368	1	1	PML))RARA_T	0	0
ENSG00000205978.6	NYNRIN	0.17213	0.276709	0.39087	1	1	PML))RARA_T	0	0
ENSG00000230526.1		0.17211	0.410504	0.53253	0.546875	0.762931034482759	PML))RARA_T	0	0
ENSG00000236256.9	DIAPH2-AS1	0.17203	0.234142	0.34145	0.984375	0.980172413793103	PML))RARA_T	0	0
ENSG00000101236.17	RNF24	0.17202	0.00665595	0.015527	1	1	PML))RARA_T	0	0
ENSG00000215867.4	KRT18P57	0.17198	0.369673	0.4916	0.890625	0.927586206896552	PML))RARA_T	0	0
ENSG00000235641.5	LINC00484	0.17194	0.36303	0.48459	1	0.98448275862069	PML))RARA_T	0	0
ENSG00000165185.15	KIAA1958	0.17187	0.0996774	0.1674	1	1	PML))RARA_T	0	1
ENSG00000137872.17	SEMA6D	0.17177	0.64803	0.74691	0.578125	0.633620689655172	PML))RARA_T	0	0
ENSG00000174871.11	CNIH2	0.17177	0.176671	0.27045	1	1	PML))RARA_T	0	0
ENSG00000244411.4	KRTAP5-7	0.17174	0.348447	0.46919	0.9375	0.88448275862069	PML))RARA_T	0	0
ENSG00000213347.10	MXD3	0.17173	0.0325897	0.06377	1	1	PML))RARA_T	0	1
ENSG00000273084.1	LINC03073	0.1717	0.22626	0.33207	1	0.995689655172414	PML))RARA_T	0	0
ENSG00000183318.11	SPDYE4	0.17163	0.33978	0.46009	0.9375	0.926724137931034	PML))RARA_T	0	0
ENSG00000265241.7	RBM8A	0.17153	1.81755e-06	8.1856e-06	1	1	PML))RARA_T	0	0
ENSG00000254105.1	VENTXP6	0.17146	0.414548	0.53641	0.734375	0.702586206896552	PML))RARA_T	0	0
ENSG00000249996.1	PPIC-AS1	0.17128	0.711024	0.79667	0.21875	0.197413793103448	PML))RARA_T	0	0
ENSG00000258968.2		0.17126	0.298134	0.41464	0.921875	0.962931034482759	PML))RARA_T	0	0
ENSG00000143093.15	STRIP1	0.17125	0.00101671	0.0028232	1	1	PML))RARA_T	0	0
ENSG00000231424.3		0.17125	0.60667	0.71303	0.421875	0.498275862068966	PML))RARA_T	0	0
ENSG00000272081.1	FCHO2-DT	0.17111	0.369506	0.49144	0.96875	0.810344827586207	PML))RARA_T	0	0
ENSG00000099821.14	POLRMT	0.1711	0.00354106	0.0087882	1	1	PML))RARA_T	0	1
ENSG00000271857.1		0.17107	0.189632	0.28682	1	1	PML))RARA_T	0	0
ENSG00000184608.9	FAM167A-AS1	0.17105	0.615445	0.7203	0.453125	0.407758620689655	PML))RARA_T	0	0
ENSG00000259617.1		0.17097	0.343513	0.46412	0.875	0.887068965517241	PML))RARA_T	0	0
ENSG00000261335.1		0.17096	0.332497	0.45215	0.953125	0.891379310344828	PML))RARA_T	0	0
ENSG00000165084.16	C8orf34	0.17095	0.665171	0.76033	0.265625	0.327586206896552	PML))RARA_T	0	0
ENSG00000217929.4	SEPTIN14P6	0.17081	0.531851	0.64821	0.515625	0.556896551724138	PML))RARA_T	0	0
ENSG00000257475.2		0.17074	0.283328	0.39821	0.96875	0.925	PML))RARA_T	0	0
ENSG00000212807.2	OR2A42	0.17072	0.435865	0.55786	0.953125	0.871551724137931	PML))RARA_T	0	0
ENSG00000228561.2		0.17066	0.595958	0.70418	0.546875	0.418965517241379	PML))RARA_T	0	0
ENSG00000036054.13	TBC1D23	0.17065	0.0194925	0.040632	1	1	PML))RARA_T	0	0
ENSG00000158042.9	MRPL17	0.17064	0.016441	0.034914	1	1	PML))RARA_T	0	0
ENSG00000144355.15	DLX1	0.17059	0.545704	0.66045	0.953125	0.872413793103448	PML))RARA_T	0	1
ENSG00000254531.1		0.17055	0.0514773	0.094886	1	1	PML))RARA_T	0	0
ENSG00000287249.1		0.17052	0.231341	0.33813	0.9375	0.903448275862069	PML))RARA_T	0	0
ENSG00000017797.13	RALBP1	0.17047	0.00112022	0.0030836	1	1	PML))RARA_T	0	0
ENSG00000258466.5		0.17047	0.36326	0.48484	0.84375	0.810344827586207	PML))RARA_T	0	0
ENSG00000165874.13	SHLD2P1	0.17044	0.153036	0.24043	0.984375	0.988793103448276	PML))RARA_T	0	0
ENSG00000160813.7	PPP1R35	0.17041	0.0110321	0.02447	1	1	PML))RARA_T	0	0
ENSG00000152455.16	SUV39H2	0.1704	0.0152086	0.032577	1	1	PML))RARA_T	0	1
ENSG00000187950.8	OVCH1	0.17036	0.678997	0.77142	0.671875	0.682758620689655	PML))RARA_T	0	0
ENSG00000230428.1		0.17023	0.597547	0.70534	0.625	0.595689655172414	PML))RARA_T	0	0
ENSG00000266179.2		0.17022	0.654303	0.75191	0.4375	0.45	PML))RARA_T	0	0
ENSG00000240395.1	RPL5P23	0.1702	0.0399031	0.076034	0.984375	1	PML))RARA_T	0	0
ENSG00000234750.1		0.17018	0.135761	0.21769	0.984375	1	PML))RARA_T	0	0
ENSG00000236618.2	PITPNA-AS1	0.17012	0.0878662	0.1502	0.984375	0.981896551724138	PML))RARA_T	0	0
ENSG00000257506.1	PLA2G10HP	0.1701	0.525223	0.64188	0.59375	0.591379310344828	PML))RARA_T	0	0
ENSG00000275601.1		0.1701	0.16182	0.25164	1	0.970689655172414	PML))RARA_T	0	0
ENSG00000259688.1		0.17008	0.66921	0.76364	0.34375	0.30948275862069	PML))RARA_T	0	0
ENSG00000286478.1		0.17007	0.515661	0.63329	0.6875	0.638793103448276	PML))RARA_T	0	0
ENSG00000197417.9	SHPK	0.16991	0.0097411	0.021865	1	1	PML))RARA_T	0	0
ENSG00000110931.19	CAMKK2	0.16987	0.00800199	0.018323	1	1	PML))RARA_T	0	0
ENSG00000111799.21	COL12A1	0.16982	0.583052	0.69332	0.84375	0.85948275862069	PML))RARA_T	1	0
ENSG00000224573.1	RPL7AP78	0.16973	0.552891	0.66651	0.4375	0.426724137931034	PML))RARA_T	0	0
ENSG00000116353.16	MECR	0.16972	0.0126547	0.027647	1	1	PML))RARA_T	0	0
ENSG00000287400.1		0.1697	0.5186	0.63594	0.6875	0.738793103448276	PML))RARA_T	0	0
ENSG00000185869.15	ZNF829	0.16965	0.136145	0.21817	1	1	PML))RARA_T	0	1
ENSG00000080986.13	NDC80	0.16962	0.123887	0.20162	1	1	PML))RARA_T	0	1
ENSG00000229541.2	GAPDHP26	0.16959	0.737989	0.81819	0.203125	0.200862068965517	PML))RARA_T	0	0
ENSG00000236130.2	PTCSC2	0.16955	0.613363	0.71858	0.359375	0.364655172413793	PML))RARA_T	0	0
ENSG00000236496.2	GPS2P1	0.16955	0.270966	0.38439	0.953125	0.956034482758621	PML))RARA_T	0	0
ENSG00000136271.10	DDX56	0.16951	0.000711095	0.0020367	1	1	PML))RARA_T	0	0
ENSG00000109424.4	UCP1	0.16948	0.541386	0.65648	0.5	0.518965517241379	PML))RARA_T	0	0
ENSG00000178772.7	CPN2	0.16948	0.703011	0.79057	0.421875	0.373275862068966	PML))RARA_T	0	0
ENSG00000199179.3	MIRLET7I	0.16947	0.501432	0.62001	0.609375	0.531896551724138	PML))RARA_T	0	0
ENSG00000264910.2	RN7SL525P	0.16944	0.552978	0.66657	0.46875	0.389655172413793	PML))RARA_T	0	0
ENSG00000012174.12	MBTPS2	0.16938	0.00529428	0.012632	1	1	PML))RARA_T	1	1
ENSG00000213261.3	EEF1B2P6	0.16938	0.0931413	0.1578	1	1	PML))RARA_T	0	0
ENSG00000095139.14	ARCN1	0.16935	0.0175897	0.037089	1	1	PML))RARA_T	0	0
ENSG00000080293.10	SCTR	0.16933	0.637351	0.73814	0.515625	0.445689655172414	PML))RARA_T	0	0
ENSG00000233033.1	CASK-AS1	0.16927	0.568308	0.68027	0.53125	0.437931034482759	PML))RARA_T	0	0
ENSG00000215704.10	CELA2B	0.16921	0.260116	0.37179	0.96875	0.975	PML))RARA_T	0	0
ENSG00000199881.1		0.1692	0.673425	0.76698	0.484375	0.40948275862069	PML))RARA_T	0	0
ENSG00000213590.2		0.1692	0.128514	0.208	1	0.991379310344828	PML))RARA_T	0	0
ENSG00000111845.5	PAK1IP1	0.16916	0.00475395	0.011476	1	1	PML))RARA_T	0	0
ENSG00000120727.13	PAIP2	0.16915	0.00139025	0.0037616	1	1	PML))RARA_T	0	0
ENSG00000253356.1		0.16911	0.486883	0.60662	0.65625	0.551724137931034	PML))RARA_T	0	0
ENSG00000227766.1		0.1691	0.507959	0.62606	0.515625	0.604310344827586	PML))RARA_T	0	0
ENSG00000163159.14	VPS72	0.16894	0.0443141	0.08331	1	1	PML))RARA_T	0	1
ENSG00000234093.3	RPS15AP11	0.16893	0.109836	0.18191	1	1	PML))RARA_T	0	0
ENSG00000187514.17	PTMA	0.1689	0.00511135	0.012245	1	1	PML))RARA_T	0	0
ENSG00000228663.1	PSMD10P1	0.16878	0.244817	0.35397	0.984375	0.996551724137931	PML))RARA_T	0	0
ENSG00000137275.15	RIPK1	0.16861	0.00543588	0.012943	1	1	PML))RARA_T	0	1
ENSG00000278040.1		0.16858	0.408916	0.53092	0.796875	0.692241379310345	PML))RARA_T	0	0
ENSG00000200959.1	SNORA74A	0.16855	0.395222	0.51722	0.78125	0.74051724137931	PML))RARA_T	0	0
ENSG00000165916.8	PSMC3	0.16852	0.000995086	0.0027694	1	1	PML))RARA_T	0	0
ENSG00000267131.1		0.16843	0.436133	0.55811	0.71875	0.716379310344828	PML))RARA_T	0	0
ENSG00000273841.5	TAF9	0.16841	0.00243077	0.0062531	1	1	PML))RARA_T	0	1
ENSG00000140459.18	CYP11A1	0.16837	0.616634	0.72136	0.734375	0.583620689655172	PML))RARA_T	0	0
ENSG00000158985.14	CDC42SE2	0.16837	0.0420482	0.079606	1	1	PML))RARA_T	0	0
ENSG00000182621.18	PLCB1	0.16837	0.149356	0.23556	1	1	PML))RARA_T	0	0
ENSG00000285863.1		0.16835	0.162272	0.25224	1	0.997413793103448	PML))RARA_T	0	0
ENSG00000134760.6	DSG1	0.16826	0.724849	0.80808	0.1875	0.225	PML))RARA_T	0	0
ENSG00000261610.1		0.16825	0.40087	0.52275	0.734375	0.718103448275862	PML))RARA_T	0	0
ENSG00000265724.1	MIR4284	0.16823	0.633553	0.73509	0.390625	0.467241379310345	PML))RARA_T	0	0
ENSG00000279035.1		0.16816	0.156707	0.24524	0.984375	0.975	PML))RARA_T	0	0
ENSG00000207932.1	MIR33A	0.16811	0.60467	0.71149	0.34375	0.407758620689655	PML))RARA_T	0	0
ENSG00000237748.1	UQCRBP1	0.16804	0.0802727	0.13892	1	1	PML))RARA_T	0	0
ENSG00000248112.1		0.16799	0.713815	0.79888	0.1875	0.210344827586207	PML))RARA_T	0	0
ENSG00000186335.9	SLC36A2	0.16797	0.521283	0.63844	0.5625	0.626724137931034	PML))RARA_T	0	0
ENSG00000231421.8		0.16788	0.730662	0.81252	0.21875	0.201724137931034	PML))RARA_T	0	0
ENSG00000129932.10	DOHH	0.1678	0.0119492	0.026267	1	1	PML))RARA_T	0	0
ENSG00000199525.1	RNA5SP295	0.16778	0.472227	0.5933	0.75	0.696551724137931	PML))RARA_T	0	0
ENSG00000185847.8	LINC01405	0.16762	0.666897	0.7617	0.375	0.33448275862069	PML))RARA_T	0	0
ENSG00000237065.2	NANOGP4	0.16755	0.450701	0.57244	0.953125	0.876724137931034	PML))RARA_T	0	0
ENSG00000108523.16	RNF167	0.1675	0.00553804	0.013155	1	1	PML))RARA_T	0	0
ENSG00000146776.14	ATXN7L1	0.1675	0.0256472	0.051662	1	1	PML))RARA_T	0	0
ENSG00000214255.5	RPS2P6	0.16736	0.402576	0.52452	0.796875	0.84051724137931	PML))RARA_T	0	0
ENSG00000236109.2		0.16726	0.752765	0.82901	0.28125	0.162068965517241	PML))RARA_T	0	0
ENSG00000277794.1		0.16725	0.443158	0.56498	0.734375	0.679310344827586	PML))RARA_T	0	0
ENSG00000108349.17	CASC3	0.16721	0.00014108	0.00046249	1	1	PML))RARA_T	0	0
ENSG00000273356.1	LINC02019	0.1672	0.125439	0.20381	1	1	PML))RARA_T	0	0
ENSG00000170906.16	NDUFA3	0.16713	0.0253904	0.051207	1	1	PML))RARA_T	0	0
ENSG00000009307.16	CSDE1	0.1671	0.00256677	0.0065712	1	1	PML))RARA_T	0	1
ENSG00000224019.1	RPL21P32	0.1671	0.407555	0.52956	0.859375	0.806034482758621	PML))RARA_T	0	0
ENSG00000183434.10	TFDP3	0.16708	0.738585	0.81867	0.21875	0.176724137931034	PML))RARA_T	0	1
ENSG00000142396.10	ERVK3-1	0.16707	0.0604655	0.10922	1	1	PML))RARA_T	0	1
ENSG00000233309.1	RPS6P12	0.16706	0.777758	0.84743	0.171875	0.181896551724138	PML))RARA_T	0	0
ENSG00000235493.2	LINC01967	0.16704	0.730747	0.81254	0.265625	0.185344827586207	PML))RARA_T	0	0
ENSG00000250222.2	TRIM7-AS2	0.16702	0.147072	0.23266	0.921875	0.968103448275862	PML))RARA_T	0	0
ENSG00000107021.16	TBC1D13	0.16688	0.00470314	0.011365	1	1	PML))RARA_T	0	0
ENSG00000174151.15	CYB561D1	0.16685	0.0282425	0.056253	1	1	PML))RARA_T	0	0
ENSG00000122728.6	TAF1L	0.16684	0.278167	0.39251	0.953125	0.964655172413793	PML))RARA_T	0	1
ENSG00000254744.3		0.16684	0.533898	0.64987	0.578125	0.514655172413793	PML))RARA_T	0	0
ENSG00000178307.10	TMEM11	0.16676	0.0105914	0.023592	1	1	PML))RARA_T	0	0
ENSG00000142961.15	MOB3C	0.16675	0.0239048	0.048555	1	1	PML))RARA_T	0	0
ENSG00000013306.16	SLC25A39	0.16673	0.166591	0.25781	1	1	PML))RARA_T	0	0
ENSG00000279072.1		0.16673	0.258939	0.37042	0.953125	0.968965517241379	PML))RARA_T	0	0
ENSG00000113552.16	GNPDA1	0.16672	0.174379	0.26751	1	1	PML))RARA_T	0	0
ENSG00000153066.13	TXNDC11	0.16669	0.026747	0.053643	1	1	PML))RARA_T	0	0
ENSG00000161542.17	PRPSAP1	0.16656	0.00878179	0.019918	1	1	PML))RARA_T	0	0
ENSG00000257169.1		0.16653	0.507389	0.62554	0.78125	0.74051724137931	PML))RARA_T	0	0
ENSG00000169692.13	AGPAT2	0.1665	0.016966	0.035899	1	1	PML))RARA_T	0	0
ENSG00000180035.13	ZNF48	0.1665	0.0463777	0.086647	1	1	PML))RARA_T	0	1
ENSG00000137845.15	ADAM10	0.16648	0.0115857	0.025543	1	1	PML))RARA_T	1	0
ENSG00000108883.13	EFTUD2	0.16646	7.63818e-05	0.00026238	1	1	PML))RARA_T	0	0
ENSG00000151353.15	TMEM18	0.16637	0.00056323	0.0016463	1	1	PML))RARA_T	0	0
ENSG00000132589.16	FLOT2	0.16628	0.02812	0.05605	1	1	PML))RARA_T	0	0
ENSG00000130204.13	TOMM40	0.16627	0.0125956	0.027527	1	1	PML))RARA_T	0	0
ENSG00000232134.1	RPS15AP12	0.16616	0.121359	0.1981	1	1	PML))RARA_T	0	0
ENSG00000163481.8	RNF25	0.16615	0.00569103	0.01348	1	1	PML))RARA_T	0	1
ENSG00000204092.2		0.16613	0.731932	0.81354	0.21875	0.204310344827586	PML))RARA_T	0	0
ENSG00000228661.1	STIM1-AS1	0.1661	0.197432	0.29664	0.984375	0.966379310344828	PML))RARA_T	0	0
ENSG00000183696.14	UPP1	0.16606	0.29524	0.41146	1	1	PML))RARA_T	0	0
ENSG00000229870.1	RPL21P89	0.16606	0.152468	0.23971	0.984375	0.967241379310345	PML))RARA_T	0	0
ENSG00000258210.1		0.16605	0.137969	0.22058	0.96875	0.95948275862069	PML))RARA_T	0	0
ENSG00000105793.16	GTPBP10	0.16602	0.0228651	0.046724	1	1	PML))RARA_T	0	0
ENSG00000169139.12	UBE2V2	0.16595	0.0269121	0.053947	1	1	PML))RARA_T	0	0
ENSG00000176095.12	IP6K1	0.16593	0.0229863	0.046936	1	1	PML))RARA_T	0	0
ENSG00000235173.7	HGH1	0.1659	0.0920307	0.15619	1	1	PML))RARA_T	0	0
ENSG00000234756.1	LINC02621	0.16587	0.727933	0.81045	0.34375	0.245689655172414	PML))RARA_T	0	0
ENSG00000157978.12	LDLRAP1	0.16586	0.092551	0.15694	1	1	PML))RARA_T	0	0
ENSG00000213891.3	RPL3P6	0.16586	0.182056	0.27726	1	0.997413793103448	PML))RARA_T	0	0
ENSG00000271161.1	BOLA2P2	0.16578	0.116683	0.19157	0.984375	0.988793103448276	PML))RARA_T	0	0
ENSG00000109381.20	ELF2	0.16575	0.0170435	0.036049	1	1	PML))RARA_T	0	1
ENSG00000271557.1	YPEL5P2	0.16573	0.246756	0.35622	0.984375	0.974137931034483	PML))RARA_T	0	0
ENSG00000106399.11	RPA3	0.16572	0.0399552	0.076124	1	1	PML))RARA_T	0	0
ENSG00000264350.1	SNRPGP2	0.16571	0.0640693	0.11472	1	1	PML))RARA_T	0	0
ENSG00000233673.7	ANAPC1P1	0.1657	0.238495	0.34653	0.984375	0.987931034482759	PML))RARA_T	0	0
ENSG00000053372.5	MRTO4	0.16566	0.0161094	0.034299	1	1	PML))RARA_T	0	0
ENSG00000232032.1		0.16563	0.532587	0.64874	0.625	0.512931034482759	PML))RARA_T	0	0
ENSG00000260689.2	HNRNPA3P11	0.16541	0.227509	0.33361	0.984375	0.981034482758621	PML))RARA_T	0	0
ENSG00000235308.1		0.16537	0.392606	0.51461	0.875	0.805172413793103	PML))RARA_T	0	0
ENSG00000188340.2	OR6N2	0.16528	0.65811	0.75498	0.53125	0.493965517241379	PML))RARA_T	0	0
ENSG00000120156.22	TEK	0.1652	0.497792	0.61673	1	0.950862068965517	PML))RARA_T	1	0
ENSG00000226877.9		0.1652	0.332337	0.45204	0.921875	0.838793103448276	PML))RARA_T	0	0
ENSG00000271380.1		0.16515	0.170341	0.26243	0.953125	0.952586206896552	PML))RARA_T	0	0
ENSG00000070950.10	RAD18	0.16513	0.00307814	0.0077394	1	1	PML))RARA_T	0	0
ENSG00000188681.11	TEKT4P2	0.16508	0.455629	0.5771	0.953125	0.946551724137931	PML))RARA_T	0	0
ENSG00000272414.6	FAM47E-STBD1	0.16486	0.617854	0.72214	0.34375	0.4	PML))RARA_T	0	0
ENSG00000113790.11	EHHADH	0.16482	0.216484	0.32025	1	0.999137931034483	PML))RARA_T	0	0
ENSG00000002330.14	BAD	0.16479	0.0114576	0.025303	1	1	PML))RARA_T	0	0
ENSG00000228386.2		0.16467	0.449536	0.57127	0.890625	0.906896551724138	PML))RARA_T	0	0
ENSG00000122545.20	SEPTIN7	0.16466	0.00327223	0.0081796	1	1	PML))RARA_T	0	0
ENSG00000134597.16	RBMX2	0.16464	0.00100443	0.0027933	1	1	PML))RARA_T	0	0
ENSG00000233597.3	RPL19P6	0.16458	0.0744389	0.1304	1	1	PML))RARA_T	0	0
ENSG00000007255.10	TRAPPC6A	0.16447	0.0276991	0.055315	1	1	PML))RARA_T	0	0
ENSG00000124532.15	MRS2	0.16442	0.00664377	0.015501	1	1	PML))RARA_T	0	0
ENSG00000159723.5	AGRP	0.16435	0.295791	0.4121	0.984375	0.976724137931035	PML))RARA_T	0	0
ENSG00000136758.19	YME1L1	0.16433	0.00273007	0.0069479	1	1	PML))RARA_T	0	0
ENSG00000236814.1		0.16432	0.0662364	0.11802	0.984375	0.999137931034483	PML))RARA_T	0	0
ENSG00000257542.5	OR7E47P	0.16431	0.6739	0.76737	0.28125	0.289655172413793	PML))RARA_T	0	0
ENSG00000228046.2	MTCO3P40	0.16425	0.589197	0.69851	0.46875	0.39051724137931	PML))RARA_T	0	0
ENSG00000253678.3		0.16416	0.383808	0.50589	0.84375	0.856034482758621	PML))RARA_T	0	0
ENSG00000272084.1		0.16416	0.155163	0.24319	1	0.998275862068966	PML))RARA_T	0	0
ENSG00000212452.1	SNORD69	0.16415	0.131489	0.21198	0.984375	0.987931034482759	PML))RARA_T	0	0
ENSG00000227456.9	LINC00310	0.16415	0.151398	0.23829	0.984375	0.981034482758621	PML))RARA_T	0	0
ENSG00000137824.16	RMDN3	0.16413	0.000592294	0.0017241	1	1	PML))RARA_T	0	0
ENSG00000182552.15	RWDD4	0.16413	7.49293e-05	0.00025765	1	1	PML))RARA_T	0	0
ENSG00000188612.12	SUMO2	0.16411	0.000257699	0.00080406	1	1	PML))RARA_T	0	0
ENSG00000272696.1		0.16411	0.0602881	0.10894	0.984375	0.993965517241379	PML))RARA_T	0	0
ENSG00000167523.14	SPATA33	0.1641	0.0256225	0.051617	1	1	PML))RARA_T	0	0
ENSG00000227018.1	IL6STP1	0.1641	0.525488	0.64212	0.5	0.641379310344828	PML))RARA_T	0	0
ENSG00000172717.16	GARIN2	0.16404	0.183388	0.27892	1	0.996551724137931	PML))RARA_T	0	0
ENSG00000186704.9	DTX2P1	0.16404	0.346858	0.46744	0.90625	0.882758620689655	PML))RARA_T	0	0
ENSG00000256092.2	SBNO1-AS1	0.16401	0.047779	0.088909	1	1	PML))RARA_T	0	0
ENSG00000213930.12	GALT	0.16395	0.00790076	0.018116	1	1	PML))RARA_T	0	0
ENSG00000132463.14	GRSF1	0.1639	2.14551e-05	8.0953e-05	1	1	PML))RARA_T	0	0
ENSG00000116396.15	KCNC4	0.16389	0.123628	0.20128	1	1	PML))RARA_T	0	0
ENSG00000223920.2		0.16383	0.613051	0.71831	0.390625	0.416379310344828	PML))RARA_T	0	0
ENSG00000125445.11	MRPS7	0.16382	0.000330683	0.0010105	1	1	PML))RARA_T	0	0
ENSG00000231177.4	LINC00852	0.16379	0.0509135	0.093982	1	1	PML))RARA_T	0	0
ENSG00000212568.1	RNU6-1254P	0.16373	0.605614	0.71221	0.421875	0.379310344827586	PML))RARA_T	0	0
ENSG00000213380.16	COG8	0.16362	0.0219092	0.045019	1	1	PML))RARA_T	0	0
ENSG00000231992.1		0.16355	0.679417	0.77171	0.421875	0.408620689655172	PML))RARA_T	0	0
ENSG00000114859.16	CLCN2	0.16354	0.0756889	0.13222	1	1	PML))RARA_T	1	0
ENSG00000075415.13	SLC25A3	0.16351	0.00285667	0.0072396	1	1	PML))RARA_T	0	0
ENSG00000228492.2	RAB11FIP1P1	0.16349	0.261415	0.37321	0.96875	0.98448275862069	PML))RARA_T	0	0
ENSG00000196440.11	ARMCX4	0.16346	0.0608765	0.10987	1	1	PML))RARA_T	0	0
ENSG00000117676.14	RPS6KA1	0.16343	0.0276939	0.055311	1	1	PML))RARA_T	0	0
ENSG00000233647.2	NENFP1	0.1633	0.241685	0.35033	0.984375	0.95	PML))RARA_T	0	0
ENSG00000271963.1		0.16329	0.43591	0.55789	0.75	0.654310344827586	PML))RARA_T	0	0
ENSG00000119403.15	PHF19	0.16327	0.00451457	0.010947	1	1	PML))RARA_T	0	1
ENSG00000202034.1	RNU6-399P	0.16327	0.554121	0.66765	0.5625	0.523275862068965	PML))RARA_T	0	0
ENSG00000162174.12	ASRGL1	0.16322	0.262569	0.37456	1	0.999137931034483	PML))RARA_T	0	0
ENSG00000130653.16	PNPLA7	0.1632	0.0974098	0.16409	1	1	PML))RARA_T	0	0
ENSG00000143256.5	PFDN2	0.16319	0.012837	0.027998	1	1	PML))RARA_T	0	0
ENSG00000197619.14	ZNF615	0.16317	0.0771284	0.1343	1	1	PML))RARA_T	0	1
ENSG00000214192.3	UBE2V1P2	0.16312	0.160387	0.24989	0.96875	0.982758620689655	PML))RARA_T	0	0
ENSG00000232190.3	LINC02181	0.16304	0.575977	0.68719	0.734375	0.664655172413793	PML))RARA_T	0	0
ENSG00000120253.14	NUP43	0.16302	0.0456445	0.085467	1	1	PML))RARA_T	0	0
ENSG00000238793.1	SNORD124	0.16297	0.231896	0.3388	0.953125	0.936206896551724	PML))RARA_T	0	0
ENSG00000055211.14	GINM1	0.16295	0.015365	0.032869	1	1	PML))RARA_T	0	0
ENSG00000262039.1		0.16292	0.11141	0.18412	0.984375	0.987931034482759	PML))RARA_T	0	0
ENSG00000140157.15	NIPA2	0.16287	0.00027864	0.00086476	1	1	PML))RARA_T	0	0
ENSG00000153485.6	LYSET	0.16283	0.0408537	0.077644	1	1	PML))RARA_T	0	0
ENSG00000227586.5	RPS26P39	0.16277	0.355567	0.4765	0.953125	0.918965517241379	PML))RARA_T	0	0
ENSG00000255477.1		0.16274	0.773323	0.84431	0.265625	0.23448275862069	PML))RARA_T	0	0
ENSG00000257666.1	CBX3P5	0.16274	0.448707	0.57048	0.875	0.852586206896552	PML))RARA_T	0	0
ENSG00000224318.6	CHL1-AS2	0.16272	0.754868	0.83063	0.15625	0.174137931034483	PML))RARA_T	0	0
ENSG00000274512.5	TBC1D3L	0.16253	0.343551	0.46414	0.90625	0.948275862068966	PML))RARA_T	0	0
ENSG00000121775.18	TMEM39B	0.16242	0.00134743	0.0036555	1	1	PML))RARA_T	0	0
ENSG00000168385.18	SEPTIN2	0.16237	0.000710115	0.0020341	1	1	PML))RARA_T	0	0
ENSG00000223723.1	TFDP1P2	0.16237	0.312186	0.43022	0.921875	0.962068965517241	PML))RARA_T	0	0
ENSG00000228413.1	ARL8BP1	0.16232	0.221964	0.32699	1	0.983620689655172	PML))RARA_T	0	0
ENSG00000137522.18	RNF121	0.16227	0.00444983	0.0108	1	1	PML))RARA_T	0	0
ENSG00000214077.4	GNAQP1	0.16226	0.230074	0.33664	0.9375	0.986206896551724	PML))RARA_T	0	0
ENSG00000160233.8	LRRC3	0.16225	0.114203	0.18813	1	0.998275862068966	PML))RARA_T	0	0
ENSG00000271824.2	SMIM32	0.16224	0.636391	0.73729	0.375	0.356896551724138	PML))RARA_T	0	0
ENSG00000110841.14	PPFIBP1	0.16222	0.177661	0.27175	1	1	PML))RARA_T	0	0
ENSG00000155542.12	SETD9	0.16222	0.0195991	0.040829	1	1	PML))RARA_T	0	0
ENSG00000259732.1		0.16217	0.463942	0.58512	0.765625	0.775	PML))RARA_T	0	0
ENSG00000271955.2		0.16211	0.448457	0.57028	0.828125	0.683620689655172	PML))RARA_T	0	0
ENSG00000126012.12	KDM5C	0.1621	0.000897734	0.0025223	1	1	PML))RARA_T	0	1
ENSG00000185596.16	WASH3P	0.16207	0.0376462	0.072261	1	1	PML))RARA_T	0	0
ENSG00000224194.1		0.16205	0.59878	0.70633	0.328125	0.363793103448276	PML))RARA_T	0	0
ENSG00000212539.2		0.16199	0.676371	0.76942	0.234375	0.245689655172414	PML))RARA_T	0	0
ENSG00000173064.13	HECTD4	0.16197	0.0178646	0.037589	1	1	PML))RARA_T	0	0
ENSG00000279897.2	BIRC6-AS2	0.16196	0.297303	0.41371	0.96875	0.983620689655172	PML))RARA_T	0	0
ENSG00000115504.15	EHBP1	0.16189	0.0155193	0.033168	1	1	PML))RARA_T	0	0
ENSG00000161594.7	KLHL10	0.1618	0.346043	0.46668	0.953125	0.893965517241379	PML))RARA_T	0	0
ENSG00000172115.9	CYCS	0.16179	0.0178243	0.037511	1	1	PML))RARA_T	0	0
ENSG00000205856.4	C22orf42	0.16178	0.556004	0.66934	0.65625	0.654310344827586	PML))RARA_T	0	0
ENSG00000198812.5	LRRC10	0.16174	0.670598	0.76485	0.28125	0.308620689655172	PML))RARA_T	0	0
ENSG00000199325.1	RNU4-39P	0.16169	0.134324	0.21576	0.984375	0.988793103448276	PML))RARA_T	0	0
ENSG00000269937.1		0.16169	0.270712	0.38408	0.984375	0.994827586206897	PML))RARA_T	0	0
ENSG00000135823.14	STX6	0.16166	0.0223325	0.045769	1	1	PML))RARA_T	0	0
ENSG00000229036.7	VDAC1P8	0.16164	0.0297808	0.058934	1	1	PML))RARA_T	0	0
ENSG00000131446.17	MGAT1	0.16159	0.0139414	0.030118	1	1	PML))RARA_T	0	0
ENSG00000216917.2	RPL15P9	0.1615	0.434562	0.55659	0.71875	0.755172413793103	PML))RARA_T	0	0
ENSG00000112305.15	SMAP1	0.1614	0.0023512	0.0060658	1	1	PML))RARA_T	0	0
ENSG00000006634.8	DBF4	0.16126	0.0830382	0.14298	1	1	PML))RARA_T	0	0
ENSG00000105732.13	ZNF574	0.16124	0.022784	0.046573	1	1	PML))RARA_T	0	1
ENSG00000176087.15	SLC35A4	0.16123	0.0137641	0.029782	1	1	PML))RARA_T	0	0
ENSG00000279348.1		0.16121	0.199653	0.29938	1	0.993103448275862	PML))RARA_T	0	0
ENSG00000281420.1		0.16116	0.316013	0.43438	0.96875	0.949137931034483	PML))RARA_T	0	0
ENSG00000220472.1		0.16115	0.127597	0.20674	1	1	PML))RARA_T	0	0
ENSG00000088325.16	TPX2	0.1611	0.179517	0.27405	1	1	PML))RARA_T	0	0
ENSG00000265489.1	ARHGAP44-AS1	0.16108	0.733869	0.8149	0.21875	0.189655172413793	PML))RARA_T	0	0
ENSG00000254463.1	PPIAP41	0.16106	0.274239	0.38804	0.96875	0.979310344827586	PML))RARA_T	0	0
ENSG00000116288.13	PARK7	0.16105	0.00103211	0.0028606	1	1	PML))RARA_T	0	1
ENSG00000260018.1	MBTPS1-DT	0.161	0.149476	0.23572	1	0.996551724137931	PML))RARA_T	0	0
ENSG00000072163.20	LIMS2	0.16097	0.332963	0.45264	0.984375	1	PML))RARA_T	0	0
ENSG00000206813.1		0.16095	0.688528	0.77898	0.25	0.225	PML))RARA_T	0	0
ENSG00000153989.8	NUS1	0.16094	0.00426867	0.010405	1	1	PML))RARA_T	0	0
ENSG00000261760.8		0.16093	0.629673	0.73199	0.375	0.38448275862069	PML))RARA_T	0	0
ENSG00000173818.17	ENDOV	0.16089	0.00647727	0.015149	1	1	PML))RARA_T	0	0
ENSG00000101417.12	PXMP4	0.16086	0.0781781	0.13587	1	1	PML))RARA_T	0	0
ENSG00000100503.26	NIN	0.16084	0.00655003	0.0153	1	1	PML))RARA_T	0	0
ENSG00000205790.1	DPP9-AS1	0.1608	0.0932988	0.15804	1	1	PML))RARA_T	0	0
ENSG00000261838.5		0.16078	0.299697	0.41631	0.953125	0.899137931034483	PML))RARA_T	0	0
ENSG00000277521.1	MIR8078	0.16076	0.619417	0.7234	0.453125	0.35948275862069	PML))RARA_T	0	0
ENSG00000200355.1		0.16059	0.450662	0.57243	0.9375	0.883620689655172	PML))RARA_T	0	0
ENSG00000213183.3	RPS7P8	0.16057	0.357332	0.47849	0.78125	0.876724137931034	PML))RARA_T	0	0
ENSG00000254444.1		0.16041	0.526904	0.64346	0.640625	0.569827586206897	PML))RARA_T	0	0
ENSG00000257878.1		0.1604	0.327964	0.44739	1	0.975	PML))RARA_T	0	0
ENSG00000249691.1	DPPA4P2	0.16039	0.546273	0.66096	0.578125	0.56551724137931	PML))RARA_T	0	0
ENSG00000165192.14	ASB11	0.16037	0.472946	0.59395	0.828125	0.798275862068966	PML))RARA_T	0	0
ENSG00000280711.1	JADRR	0.16036	0.758299	0.83309	0.25	0.178448275862069	PML))RARA_T	0	0
ENSG00000281560.1	LSINCT5	0.16026	0.735569	0.81632	0.171875	0.194827586206897	PML))RARA_T	0	0
ENSG00000266934.1		0.16023	0.363746	0.4853	0.921875	0.873275862068966	PML))RARA_T	0	0
ENSG00000099901.17	RANBP1	0.1602	0.0230954	0.047123	1	1	PML))RARA_T	0	0
ENSG00000085872.15	CHERP	0.16011	0.00205854	0.0053762	1	1	PML))RARA_T	0	0
ENSG00000260047.2	BCAP31P2	0.16011	0.541507	0.65659	0.453125	0.496551724137931	PML))RARA_T	0	0
ENSG00000113812.14	ACTR8	0.16007	0.00284256	0.0072058	1	1	PML))RARA_T	0	0
ENSG00000158480.11	SPATA2	0.16004	0.077652	0.13507	1	1	PML))RARA_T	0	0
ENSG00000284605.1	ENPP7P15	0.15989	0.419921	0.5418	0.828125	0.806896551724138	PML))RARA_T	0	0
ENSG00000249791.1		0.15987	0.447671	0.56948	0.859375	0.752586206896552	PML))RARA_T	0	0
ENSG00000275506.1	H3P25	0.15985	0.251575	0.36181	0.953125	0.967241379310345	PML))RARA_T	0	0
ENSG00000169991.11	IFFO2	0.15978	0.208164	0.30983	1	1	PML))RARA_T	0	0
ENSG00000271524.1	BNIP3P17	0.15976	0.371286	0.4932	0.984375	0.874137931034483	PML))RARA_T	0	0
ENSG00000277406.2	SEC22B4P	0.15976	0.306703	0.42406	1	1	PML))RARA_T	0	0
ENSG00000127580.17	WDR24	0.15974	0.00604912	0.014239	1	1	PML))RARA_T	0	0
ENSG00000253152.1	IGLV3-17	0.15971	0.716104	0.80077	0.25	0.336206896551724	PML))RARA_T	0	0
ENSG00000202538.1	RNU4-2	0.1597	0.503109	0.62156	0.9375	0.955172413793103	PML))RARA_T	0	0
ENSG00000267606.1		0.15966	0.460441	0.58177	0.765625	0.652586206896552	PML))RARA_T	0	0
ENSG00000114395.11	CYB561D2	0.15964	0.00973695	0.021856	1	1	PML))RARA_T	0	0
ENSG00000223583.1	RPL17P9	0.15964	0.0402794	0.076657	0.984375	0.999137931034483	PML))RARA_T	0	0
ENSG00000244257.5	PKD1P1	0.15963	0.265763	0.37832	0.96875	0.924137931034483	PML))RARA_T	0	0
ENSG00000258725.2	PRC1-AS1	0.15963	0.195626	0.29432	1	1	PML))RARA_T	0	0
ENSG00000280211.1		0.15956	0.0617392	0.11119	0.984375	0.998275862068966	PML))RARA_T	0	0
ENSG00000049323.16	LTBP1	0.15954	0.484007	0.6039	1	1	PML))RARA_T	1	0
ENSG00000221445.3	MIR1301	0.15953	0.47867	0.5993	0.6875	0.668965517241379	PML))RARA_T	0	0
ENSG00000213048.3	OR5S1P	0.15951	0.745591	0.82382	0.1875	0.179310344827586	PML))RARA_T	0	0
ENSG00000179833.4	SERTAD2	0.15943	0.0558644	0.10188	1	1	PML))RARA_T	0	1
ENSG00000248840.2		0.15936	0.468587	0.5897	0.859375	0.735344827586207	PML))RARA_T	0	0
ENSG00000261072.2		0.15933	0.427593	0.54923	0.890625	0.879310344827586	PML))RARA_T	0	0
ENSG00000151006.7	PRSS53	0.15932	0.0720169	0.1267	0.984375	0.999137931034483	PML))RARA_T	0	0
ENSG00000119927.14	GPAM	0.1592	0.0470724	0.087787	1	1	PML))RARA_T	0	0
ENSG00000015676.18	NUDCD3	0.15913	0.00265466	0.0067744	1	1	PML))RARA_T	0	0
ENSG00000130311.11	DDA1	0.1591	0.00493188	0.011861	1	1	PML))RARA_T	0	0
ENSG00000150787.8	PTS	0.15907	0.0670225	0.11919	0.984375	1	PML))RARA_T	0	0
ENSG00000178252.18	WDR6	0.15906	0.0135846	0.029442	1	1	PML))RARA_T	0	0
ENSG00000127824.14	TUBA4A	0.15901	0.25491	0.3658	1	1	PML))RARA_T	1	0
ENSG00000252962.1	RNU6-993P	0.15901	0.774362	0.84503	0.265625	0.198275862068966	PML))RARA_T	0	0
ENSG00000266232.1	MIR3178	0.159	0.437867	0.55967	0.78125	0.795689655172414	PML))RARA_T	0	0
ENSG00000163950.13	SLBP	0.15894	0.00880046	0.019955	1	1	PML))RARA_T	0	0
ENSG00000163961.4	RNF168	0.15892	0.0828926	0.14277	1	1	PML))RARA_T	0	0
ENSG00000082293.13	COL19A1	0.15889	0.48888	0.6085	0.984375	0.987068965517241	PML))RARA_T	0	0
ENSG00000277977.1		0.15889	0.331256	0.45091	0.96875	0.896551724137931	PML))RARA_T	0	0
ENSG00000143575.15	HAX1	0.15888	0.00655202	0.015304	1	1	PML))RARA_T	0	0
ENSG00000269139.2		0.15886	0.614519	0.71956	0.375	0.387931034482759	PML))RARA_T	0	0
ENSG00000035681.9	NSMAF	0.15883	0.00199891	0.0052361	1	1	PML))RARA_T	0	0
ENSG00000146386.8	ABRACL	0.15878	0.00972389	0.021834	1	1	PML))RARA_T	0	0
ENSG00000186815.13	TPCN1	0.15878	0.174958	0.26821	1	1	PML))RARA_T	0	0
ENSG00000285923.1		0.15878	0.167041	0.25837	0.984375	0.989655172413793	PML))RARA_T	0	0
ENSG00000143621.17	ILF2	0.15877	0.00100774	0.0028018	1	1	PML))RARA_T	0	0
ENSG00000185641.6		0.15877	0.121019	0.19761	1	1	PML))RARA_T	0	0
ENSG00000198492.16	YTHDF2	0.15872	0.00355128	0.0088101	1	1	PML))RARA_T	0	0
ENSG00000241640.2	RPL21P113	0.1587	0.606443	0.71288	0.46875	0.444827586206897	PML))RARA_T	0	0
ENSG00000251495.1	PPIAP11	0.15857	0.0533847	0.097962	1	1	PML))RARA_T	0	0
ENSG00000269901.1		0.15853	0.258436	0.36986	0.96875	0.987931034482759	PML))RARA_T	0	0
ENSG00000275004.4	ZNF280B	0.15841	0.131152	0.21153	1	1	PML))RARA_T	0	1
ENSG00000272983.1		0.15821	0.318173	0.43673	0.984375	0.974137931034483	PML))RARA_T	0	0
ENSG00000217702.3		0.15816	0.211299	0.31376	1	0.987931034482759	PML))RARA_T	0	0
ENSG00000240086.7		0.15814	0.76148	0.83531	0.515625	0.477586206896552	PML))RARA_T	0	0
ENSG00000240356.6	RPL23AP7	0.15811	0.0422564	0.079953	1	1	PML))RARA_T	0	0
ENSG00000183605.17	SFXN4	0.15806	0.0197565	0.041119	1	1	PML))RARA_T	0	0
ENSG00000238286.1	SLC35E1P1	0.15797	0.229222	0.33567	0.984375	0.986206896551724	PML))RARA_T	0	0
ENSG00000257210.1	NACAP8	0.15795	0.330362	0.44993	0.875	0.936206896551724	PML))RARA_T	0	0
ENSG00000066455.13	GOLGA5	0.15794	0.00416643	0.010181	1	1	PML))RARA_T	0	0
ENSG00000185551.15	NR2F2	0.15792	0.702209	0.78993	0.5	0.580172413793103	PML))RARA_T	0	1
ENSG00000277840.1		0.15792	0.241716	0.35036	0.984375	0.975862068965517	PML))RARA_T	0	0
ENSG00000164615.6	CAMLG	0.15785	0.017891	0.037639	1	1	PML))RARA_T	0	0
ENSG00000129173.13	E2F8	0.15784	0.27893	0.39331	1	1	PML))RARA_T	0	1
ENSG00000255508.7		0.15784	0.0545209	0.099787	1	1	PML))RARA_T	0	0
ENSG00000214093.3		0.15783	0.154058	0.24176	0.953125	0.994827586206897	PML))RARA_T	0	0
ENSG00000266967.7	AARSD1	0.15778	0.0439336	0.082692	1	0.999137931034483	PML))RARA_T	0	0
ENSG00000243546.3	RN7SL108P	0.15772	0.60563	0.71221	0.421875	0.41551724137931	PML))RARA_T	0	0
ENSG00000100479.13	POLE2	0.15767	0.0997228	0.16746	1	1	PML))RARA_T	0	0
ENSG00000212458.1		0.15767	0.75896	0.83353	0.21875	0.266379310344828	PML))RARA_T	0	0
ENSG00000096872.17	IFT74	0.15766	0.00957708	0.021532	1	1	PML))RARA_T	0	0
ENSG00000228559.2		0.15762	0.541084	0.65623	0.5625	0.618965517241379	PML))RARA_T	0	0
ENSG00000234192.1	RPS26P38	0.15759	0.609332	0.71525	0.53125	0.502586206896552	PML))RARA_T	0	0
ENSG00000115590.14	IL1R2	0.15756	0.596201	0.70431	1	0.98448275862069	PML))RARA_T	1	0
ENSG00000232369.1	PPIAP35	0.15755	0.507904	0.62602	0.625	0.644827586206897	PML))RARA_T	0	0
ENSG00000167513.9	CDT1	0.15754	0.169406	0.26126	1	1	PML))RARA_T	0	0
ENSG00000147536.12	GINS4	0.15745	0.111355	0.18404	1	1	PML))RARA_T	0	0
ENSG00000234022.1		0.15745	0.555913	0.66925	0.578125	0.494827586206897	PML))RARA_T	0	0
ENSG00000160201.12	U2AF1	0.1574	0.392418	0.51442	1	1	PML))RARA_T	0	1
ENSG00000228007.1	RPL36AP7	0.1574	0.133663	0.21488	0.984375	0.998275862068966	PML))RARA_T	0	0
ENSG00000279801.1		0.15737	0.245585	0.3549	0.984375	0.996551724137931	PML))RARA_T	0	0
ENSG00000231587.1	SNORD62B	0.15733	0.121809	0.19876	0.984375	1	PML))RARA_T	0	0
ENSG00000230171.1	RPL22P18	0.15732	0.633556	0.73509	0.53125	0.525	PML))RARA_T	0	0
ENSG00000273076.1		0.15731	0.189711	0.28692	1	0.995689655172414	PML))RARA_T	0	0
ENSG00000252412.1		0.15715	0.3096	0.42732	0.96875	0.913793103448276	PML))RARA_T	0	0
ENSG00000268267.1	SIGLEC29P	0.15715	0.725326	0.80849	0.25	0.241379310344828	PML))RARA_T	0	0
ENSG00000124562.10	SNRPC	0.15713	0.0153523	0.032847	1	1	PML))RARA_T	0	1
ENSG00000252933.1	RNU6-1223P	0.15708	0.196213	0.29507	0.953125	0.96551724137931	PML))RARA_T	0	0
ENSG00000265417.1		0.15706	0.56967	0.68145	0.734375	0.710344827586207	PML))RARA_T	0	0
ENSG00000141040.15	ZNF287	0.15705	0.298711	0.41525	1	0.994827586206897	PML))RARA_T	0	1
ENSG00000203791.15	EEF1AKMT2	0.15703	0.0044756	0.010859	1	1	PML))RARA_T	0	0
ENSG00000266918.1		0.15702	0.315872	0.43425	1	0.968965517241379	PML))RARA_T	0	0
ENSG00000138964.17	PARVG	0.15698	0.0277803	0.055454	1	1	PML))RARA_T	0	0
ENSG00000256159.1		0.15696	0.606215	0.71275	0.5	0.462068965517241	PML))RARA_T	0	0
ENSG00000280242.1		0.15696	0.467361	0.58855	0.859375	0.843965517241379	PML))RARA_T	0	0
ENSG00000242802.9	AP5Z1	0.15679	0.00906393	0.02048	1	1	PML))RARA_T	0	1
ENSG00000185000.12	DGAT1	0.15676	0.0203236	0.04214	1	1	PML))RARA_T	0	0
ENSG00000080815.19	PSEN1	0.15673	0.00827836	0.0189	1	1	PML))RARA_T	0	0
ENSG00000266943.1	RPSAP66	0.15671	0.697782	0.78656	0.328125	0.286206896551724	PML))RARA_T	0	0
ENSG00000198870.8	STKLD1	0.15667	0.0655956	0.11704	1	0.999137931034483	PML))RARA_T	0	0
ENSG00000166685.12	COG1	0.15664	0.000326703	0.00099942	1	1	PML))RARA_T	0	0
ENSG00000248826.2	PCBP2P3	0.15661	0.724816	0.80806	0.234375	0.197413793103448	PML))RARA_T	0	0
ENSG00000064205.10	CCN5	0.15656	0.509319	0.62728	0.90625	0.821551724137931	PML))RARA_T	0	0
ENSG00000102981.10	PARD6A	0.15654	0.0872723	0.14929	1	1	PML))RARA_T	0	0
ENSG00000103932.12	RPAP1	0.1565	0.00793322	0.018182	1	1	PML))RARA_T	0	0
ENSG00000114354.15	TFG	0.15645	0.0136034	0.029476	1	1	PML))RARA_T	0	0
ENSG00000142556.19	ZNF614	0.15644	0.0616961	0.11112	1	1	PML))RARA_T	0	1
ENSG00000253770.1	HMGB1P23	0.15634	0.590565	0.69974	0.515625	0.564655172413793	PML))RARA_T	0	0
ENSG00000150779.12	TIMM8B	0.15631	0.0503816	0.093143	1	1	PML))RARA_T	0	0
ENSG00000175166.17	PSMD2	0.15631	0.000363309	0.0011019	1	1	PML))RARA_T	0	0
ENSG00000270632.1		0.15631	0.67995	0.77207	0.4375	0.518103448275862	PML))RARA_T	0	0
ENSG00000202361.1		0.1563	0.640836	0.74083	0.375	0.289655172413793	PML))RARA_T	0	0
ENSG00000288662.1		0.15628	0.677095	0.76989	0.546875	0.5	PML))RARA_T	0	0
ENSG00000266187.2	RN7SL480P	0.15627	0.801902	0.86511	0.25	0.227586206896552	PML))RARA_T	0	0
ENSG00000163661.4	PTX3	0.15625	0.391875	0.51383	0.984375	1	PML))RARA_T	0	0
ENSG00000100522.10	GNPNAT1	0.15616	0.0114036	0.025199	1	1	PML))RARA_T	0	0
ENSG00000278083.1		0.1561	0.59882	0.70636	0.515625	0.462931034482759	PML))RARA_T	0	0
ENSG00000249540.1	PHF5AP7	0.15602	0.676584	0.76956	0.25	0.269827586206897	PML))RARA_T	0	0
ENSG00000272667.1		0.15602	0.0297345	0.058856	1	1	PML))RARA_T	0	0
ENSG00000275449.1	MIR6859-2	0.15597	0.641867	0.74169	0.3125	0.274137931034483	PML))RARA_T	0	0
ENSG00000110651.12	CD81	0.15596	0.117848	0.19313	1	1	PML))RARA_T	0	0
ENSG00000004468.13	CD38	0.15591	0.193997	0.29225	1	1	PML))RARA_T	1	0
ENSG00000140521.17	POLG	0.15591	0.00207618	0.0054185	1	1	PML))RARA_T	0	1
ENSG00000100395.15	L3MBTL2	0.1559	0.00117972	0.0032341	1	1	PML))RARA_T	0	0
ENSG00000112685.14	EXOC2	0.15589	0.00341958	0.008515	1	1	PML))RARA_T	0	1
ENSG00000284376.1		0.15584	0.741798	0.82075	0.25	0.186206896551724	PML))RARA_T	0	0
ENSG00000058673.17	ZC3H11A	0.15582	0.189699	0.28692	0.984375	0.996551724137931	PML))RARA_T	0	1
ENSG00000287379.1		0.1558	0.72815	0.81058	0.21875	0.191379310344828	PML))RARA_T	0	0
ENSG00000286915.1		0.15578	0.552385	0.6661	0.546875	0.527586206896552	PML))RARA_T	0	0
ENSG00000225267.1	RPL8P2	0.15576	0.424357	0.54596	0.734375	0.767241379310345	PML))RARA_T	0	0
ENSG00000180914.10	OXTR	0.15574	0.242107	0.35081	0.984375	0.993103448275862	PML))RARA_T	0	0
ENSG00000152767.17	FARP1	0.15573	0.236489	0.34425	1	1	PML))RARA_T	0	0
ENSG00000164924.18	YWHAZ	0.15566	0.010075	0.022547	1	1	PML))RARA_T	0	0
ENSG00000141002.20	TCF25	0.1556	0.0016183	0.0043168	1	1	PML))RARA_T	0	1
ENSG00000264017.2	RN7SL336P	0.15558	0.297599	0.41407	0.984375	0.956896551724138	PML))RARA_T	0	0
ENSG00000151233.11	GXYLT1	0.15548	0.0238396	0.048444	1	1	PML))RARA_T	1	0
ENSG00000106609.16	TMEM248	0.15547	0.000491156	0.0014532	1	1	PML))RARA_T	0	0
ENSG00000253585.1		0.15547	0.757983	0.833	0.15625	0.175862068965517	PML))RARA_T	0	0
ENSG00000007168.14	PAFAH1B1	0.15544	0.003693	0.0091303	1	1	PML))RARA_T	0	0
ENSG00000198721.13	ECI2	0.15544	0.022165	0.04547	1	1	PML))RARA_T	0	0
ENSG00000233648.1		0.15543	0.586759	0.69639	0.34375	0.443965517241379	PML))RARA_T	0	0
ENSG00000286319.1		0.15542	0.271741	0.38523	0.984375	0.985344827586207	PML))RARA_T	0	0
ENSG00000197067.6	OR2T32P	0.15541	0.395735	0.51766	0.953125	0.855172413793103	PML))RARA_T	0	0
ENSG00000162460.7	TMEM82	0.15539	0.784396	0.85213	0.21875	0.181034482758621	PML))RARA_T	0	0
ENSG00000167553.16	TUBA1C	0.15536	0.0598602	0.10825	1	1	PML))RARA_T	0	0
ENSG00000240286.1	MEAF6P1	0.15527	0.682721	0.77432	0.296875	0.270689655172414	PML))RARA_T	0	0
ENSG00000124333.16	VAMP7	0.15525	0.00407425	0.0099796	1	1	PML))RARA_T	0	0
ENSG00000285467.1		0.15522	0.353555	0.47449	0.765625	0.843965517241379	PML))RARA_T	0	0
ENSG00000249516.1	PRELID3BP6	0.1551	0.607071	0.71336	0.671875	0.530172413793103	PML))RARA_T	0	0
ENSG00000263763.1	MIR3686	0.15508	0.73504	0.81587	0.296875	0.211206896551724	PML))RARA_T	0	0
ENSG00000169733.12	RFNG	0.15506	0.00901874	0.020384	1	1	PML))RARA_T	1	0
ENSG00000260708.1	TBC1D22A-DT	0.15506	0.192126	0.2899	1	1	PML))RARA_T	0	0
ENSG00000259001.3		0.15503	0.6827	0.77431	0.4375	0.443103448275862	PML))RARA_T	0	0
ENSG00000286431.1		0.15497	0.101602	0.17019	1	1	PML))RARA_T	0	0
ENSG00000109685.19	NSD2	0.15495	0.00708487	0.016419	1	1	PML))RARA_T	0	1
ENSG00000233719.4	GOT2P3	0.15493	0.359479	0.4808	0.890625	0.901724137931034	PML))RARA_T	0	0
ENSG00000278311.5	GGNBP2	0.15493	0.0243361	0.049325	1	1	PML))RARA_T	0	0
ENSG00000106125.14	MINDY4	0.1549	0.33967	0.45998	1	0.968965517241379	PML))RARA_T	0	0
ENSG00000237041.1	RPL27P8	0.15486	0.597443	0.70525	0.484375	0.526724137931034	PML))RARA_T	0	0
ENSG00000214919.3		0.15485	0.705907	0.79275	0.234375	0.248275862068966	PML))RARA_T	0	0
ENSG00000271494.1		0.15485	0.701232	0.78926	0.296875	0.344827586206897	PML))RARA_T	0	0
ENSG00000237917.1	PARP4P1	0.15483	0.513189	0.63098	0.875	0.843965517241379	PML))RARA_T	0	0
ENSG00000137124.8	ALDH1B1	0.15479	0.175731	0.26921	1	1	PML))RARA_T	0	0
ENSG00000109118.14	PHF12	0.15478	0.020225	0.041969	1	1	PML))RARA_T	0	0
ENSG00000229357.1	CYCSP51	0.15457	0.607317	0.71354	0.375	0.381034482758621	PML))RARA_T	0	0
ENSG00000201609.1	RNU4-28P	0.15453	0.771197	0.84273	0.140625	0.169827586206897	PML))RARA_T	0	0
ENSG00000265813.2	RN7SL300P	0.15448	0.696986	0.78597	0.265625	0.287931034482759	PML))RARA_T	0	0
ENSG00000270620.1		0.15447	0.514969	0.63265	0.671875	0.649137931034483	PML))RARA_T	0	0
ENSG00000267649.1		0.15445	0.331541	0.45122	0.984375	0.957758620689655	PML))RARA_T	0	0
ENSG00000272489.1		0.15441	0.299262	0.41579	0.984375	0.968103448275862	PML))RARA_T	0	0
ENSG00000119718.11	EIF2B2	0.15437	0.00094213	0.0026359	1	1	PML))RARA_T	0	0
ENSG00000117523.16	PRRC2C	0.15435	0.0154614	0.033053	1	1	PML))RARA_T	0	0
ENSG00000229367.1	HMGN2P19	0.15435	0.412095	0.53406	0.578125	0.726724137931035	PML))RARA_T	0	0
ENSG00000140090.18	SLC24A4	0.15423	0.390671	0.51261	1	0.998275862068966	PML))RARA_T	0	0
ENSG00000212402.1	SNORA74B	0.15422	0.505008	0.6233	0.765625	0.767241379310345	PML))RARA_T	0	0
ENSG00000075336.12	TIMM21	0.1542	0.0161271	0.03433	1	1	PML))RARA_T	0	0
ENSG00000168005.9	SPINDOC	0.15419	0.0606715	0.10954	1	1	PML))RARA_T	0	0
ENSG00000261669.1		0.15415	0.202703	0.30316	1	0.983620689655172	PML))RARA_T	0	0
ENSG00000279530.2		0.15413	0.316746	0.43515	0.984375	0.997413793103448	PML))RARA_T	0	0
ENSG00000104518.11	GSDMD	0.15409	0.0276185	0.055192	1	1	PML))RARA_T	0	0
ENSG00000154845.16	PPP4R1	0.15405	0.00227125	0.0058792	1	1	PML))RARA_T	0	0
ENSG00000124092.12	CTCFL	0.15387	0.713392	0.79857	0.390625	0.423275862068966	PML))RARA_T	0	1
ENSG00000059377.18	TBXAS1	0.15382	0.0930102	0.15761	1	1	PML))RARA_T	0	0
ENSG00000260536.1		0.15371	0.246861	0.35633	0.984375	0.991379310344828	PML))RARA_T	0	0
ENSG00000132128.16	LRRC41	0.1537	0.00258823	0.0066208	1	1	PML))RARA_T	0	0
ENSG00000216360.1		0.15364	0.304117	0.42116	0.9375	0.880172413793103	PML))RARA_T	0	0
ENSG00000242953.1		0.15355	0.648115	0.74697	0.375	0.370689655172414	PML))RARA_T	0	0
ENSG00000132199.20	ENOSF1	0.15353	0.0786921	0.13659	1	1	PML))RARA_T	0	0
ENSG00000149196.16	HIKESHI	0.15353	0.034357	0.066761	1	1	PML))RARA_T	0	0
ENSG00000206808.1		0.15353	0.573471	0.68498	0.609375	0.505172413793103	PML))RARA_T	0	0
ENSG00000124610.5	H1-1	0.15344	0.618049	0.72227	0.46875	0.464655172413793	PML))RARA_T	0	1
ENSG00000236305.1	SLC12A9-AS1	0.15344	0.221134	0.326	0.984375	0.987931034482759	PML))RARA_T	0	0
ENSG00000109536.12	FRG1	0.15343	0.00479392	0.011561	1	1	PML))RARA_T	0	0
ENSG00000231831.1	MTHFD1P1	0.15342	0.253667	0.36442	0.953125	0.976724137931035	PML))RARA_T	0	0
ENSG00000250241.6	PCDH10-DT	0.1532	0.777963	0.84755	0.28125	0.281896551724138	PML))RARA_T	0	0
ENSG00000235546.2		0.15309	0.543403	0.65837	0.484375	0.599137931034483	PML))RARA_T	0	0
ENSG00000259364.1		0.15308	0.309971	0.42769	0.984375	0.972413793103448	PML))RARA_T	0	0
ENSG00000267767.3	LINC01801	0.15308	0.433145	0.55502	0.984375	0.964655172413793	PML))RARA_T	0	0
ENSG00000273142.1	LINC02604	0.15308	0.113706	0.18742	1	1	PML))RARA_T	0	0
ENSG00000258558.1		0.153	0.310782	0.42858	0.9375	0.90948275862069	PML))RARA_T	0	0
ENSG00000091656.19	ZFHX4	0.15299	0.557421	0.6706	0.78125	0.836206896551724	PML))RARA_T	0	1
ENSG00000204308.8	RNF5	0.15292	0.0417445	0.079091	1	1	PML))RARA_T	0	0
ENSG00000102178.13	UBL4A	0.15286	0.032211	0.063115	1	1	PML))RARA_T	0	0
ENSG00000161526.15	SAP30BP	0.15285	0.020678	0.042799	1	1	PML))RARA_T	0	0
ENSG00000272911.1		0.15284	0.295977	0.4123	1	0.945689655172414	PML))RARA_T	0	0
ENSG00000207752.1	MIR199A1	0.15282	0.303443	0.42045	0.96875	0.96551724137931	PML))RARA_T	0	0
ENSG00000201184.1	RNU4-68P	0.15279	0.605466	0.71215	0.453125	0.416379310344828	PML))RARA_T	0	0
ENSG00000273691.1		0.15278	0.326805	0.44613	0.984375	0.975862068965517	PML))RARA_T	0	0
ENSG00000244701.1		0.15269	0.231938	0.33882	0.96875	0.975	PML))RARA_T	0	0
ENSG00000129480.13	DTD2	0.15267	0.0885433	0.1512	1	0.997413793103448	PML))RARA_T	0	0
ENSG00000160584.16	SIK3	0.15267	0.00339829	0.0084663	1	1	PML))RARA_T	0	0
ENSG00000274828.1		0.15267	0.0728026	0.12794	1	1	PML))RARA_T	0	0
ENSG00000240280.7	TCAM1P	0.15258	0.674449	0.76785	0.84375	0.716379310344828	PML))RARA_T	0	0
ENSG00000278540.5	ACACA	0.15252	0.0117	0.025771	1	1	PML))RARA_T	0	0
ENSG00000136379.12	ABHD17C	0.15249	0.397725	0.51967	1	1	PML))RARA_T	0	0
ENSG00000119013.9	NDUFB3	0.15248	0.0514513	0.094848	1	1	PML))RARA_T	0	0
ENSG00000207128.1	RNU6-729P	0.15248	0.473202	0.59422	0.75	0.718965517241379	PML))RARA_T	0	0
ENSG00000135018.14	UBQLN1	0.15244	0.0216168	0.044496	1	1	PML))RARA_T	0	0
ENSG00000007216.15	SLC13A2	0.15239	0.761829	0.83563	0.203125	0.192241379310345	PML))RARA_T	0	0
ENSG00000065548.18	ZC3H15	0.15239	0.0172298	0.036394	1	1	PML))RARA_T	0	1
ENSG00000224011.1	RPL36AP46	0.15239	0.282679	0.39751	0.984375	0.956896551724138	PML))RARA_T	0	0
ENSG00000283268.1	TEX54	0.15237	0.402814	0.52477	0.953125	0.924137931034483	PML))RARA_T	0	0
ENSG00000149016.16	TUT1	0.15235	0.022283	0.045682	1	1	PML))RARA_T	0	1
ENSG00000104331.9	BPNT2	0.15233	0.00762621	0.017543	1	1	PML))RARA_T	0	0
ENSG00000164669.13	INTS4P1	0.15225	0.331709	0.45138	0.984375	0.976724137931035	PML))RARA_T	0	0
ENSG00000134461.16	ANKRD16	0.15221	0.0513523	0.094679	1	1	PML))RARA_T	0	0
ENSG00000097033.14	SH3GLB1	0.15219	0.00576072	0.013623	1	1	PML))RARA_T	0	0
ENSG00000078902.16	TOLLIP	0.1521	0.0217327	0.044699	1	1	PML))RARA_T	0	0
ENSG00000164746.14	C7orf57	0.15207	0.389468	0.51144	0.921875	0.925	PML))RARA_T	0	0
ENSG00000188559.15	RALGAPA2	0.15207	0.0319385	0.062663	1	1	PML))RARA_T	0	0
ENSG00000115705.22	TPO	0.15196	0.665106	0.7603	0.75	0.677586206896552	PML))RARA_T	0	0
ENSG00000213719.8	CLIC1	0.15193	0.0118494	0.026062	1	1	PML))RARA_T	0	0
ENSG00000251193.1		0.15193	0.78184	0.85033	0.15625	0.163793103448276	PML))RARA_T	0	0
ENSG00000234655.3	OR7E155P	0.15187	0.765035	0.83802	0.1875	0.177586206896552	PML))RARA_T	0	0
ENSG00000090889.12	KIF4A	0.15179	0.274485	0.38821	1	0.999137931034483	PML))RARA_T	0	0
ENSG00000165392.11	WRN	0.15177	0.06839	0.12123	1	1	PML))RARA_T	0	1
ENSG00000244703.3	CD46P1	0.15175	0.610444	0.71623	0.65625	0.548275862068966	PML))RARA_T	0	0
ENSG00000119772.17	DNMT3A	0.15164	0.0359896	0.069513	1	1	PML))RARA_T	0	1
ENSG00000124380.11	SNRNP27	0.15161	0.00327615	0.0081875	1	1	PML))RARA_T	0	0
ENSG00000280053.1		0.15159	0.53758	0.65335	0.65625	0.629310344827586	PML))RARA_T	0	0
ENSG00000259422.1		0.15152	0.395696	0.51762	0.859375	0.870689655172414	PML))RARA_T	0	0
ENSG00000155275.19	TRMT44	0.15148	0.005306	0.012657	1	1	PML))RARA_T	0	0
ENSG00000270069.1	MIR222HG	0.15146	0.223907	0.32918	1	1	PML))RARA_T	0	0
ENSG00000159131.17	GART	0.15143	0.0333885	0.065122	1	1	PML))RARA_T	0	0
ENSG00000248925.1	PDCD6-DT	0.1514	0.16246	0.25244	0.984375	0.986206896551724	PML))RARA_T	0	0
ENSG00000171735.19	CAMTA1	0.15139	0.00784273	0.017991	1	1	PML))RARA_T	0	1
ENSG00000188523.9	CFAP77	0.15136	0.385376	0.50742	0.9375	0.874137931034483	PML))RARA_T	0	0
ENSG00000196704.13	AMZ2	0.15128	0.00584811	0.013814	1	1	PML))RARA_T	0	0
ENSG00000206595.1	RNU6-877P	0.15127	0.508764	0.62678	0.703125	0.706034482758621	PML))RARA_T	0	0
ENSG00000198931.11	APRT	0.15125	0.0246938	0.049985	1	1	PML))RARA_T	0	0
ENSG00000169045.17	HNRNPH1	0.15114	0.0243544	0.04936	1	1	PML))RARA_T	0	0
ENSG00000239699.1	HNRNPA3P8	0.15112	0.66675	0.76159	0.359375	0.401724137931035	PML))RARA_T	0	0
ENSG00000146834.14	MEPCE	0.15108	0.00772952	0.017759	1	1	PML))RARA_T	0	0
ENSG00000264763.1	MIR4295	0.15104	0.612481	0.71779	0.453125	0.43448275862069	PML))RARA_T	0	0
ENSG00000184471.8	C1QTNF8	0.151	0.725306	0.80848	0.265625	0.229310344827586	PML))RARA_T	0	0
ENSG00000246851.1		0.151	0.298036	0.41455	1	1	PML))RARA_T	0	0
ENSG00000227535.2		0.15097	0.562451	0.6751	0.53125	0.566379310344828	PML))RARA_T	0	0
ENSG00000278643.1		0.15095	0.740978	0.82033	0.265625	0.228448275862069	PML))RARA_T	0	0
ENSG00000235296.1		0.15085	0.693453	0.78296	0.296875	0.237068965517241	PML))RARA_T	0	0
ENSG00000264814.1	MIR1273C	0.15085	0.591557	0.70053	0.484375	0.489655172413793	PML))RARA_T	0	0
ENSG00000241186.10	TDGF1	0.15083	0.780039	0.84905	0.265625	0.229310344827586	PML))RARA_T	0	0
ENSG00000256771.4	ZNF253	0.15077	0.0721417	0.1269	1	1	PML))RARA_T	0	1
ENSG00000222744.1	RN7SKP166	0.15075	0.809691	0.87035	0.25	0.168965517241379	PML))RARA_T	0	0
ENSG00000182749.6	PAQR7	0.15074	0.0516202	0.095114	1	1	PML))RARA_T	0	0
ENSG00000119705.10	SLIRP	0.15071	0.00902029	0.020387	1	1	PML))RARA_T	0	0
ENSG00000182134.16	TDRKH	0.15068	0.281352	0.39606	1	0.997413793103448	PML))RARA_T	0	0
ENSG00000093167.18	LRRFIP2	0.15061	0.0112579	0.024913	1	1	PML))RARA_T	0	1
ENSG00000151065.14	DCP1B	0.15056	0.0463469	0.086608	1	1	PML))RARA_T	0	0
ENSG00000169446.5	MMGT1	0.15055	0.0103006	0.02299	1	1	PML))RARA_T	1	0
ENSG00000243943.10	ZNF512	0.15049	0.0351082	0.068046	1	1	PML))RARA_T	0	1
ENSG00000203437.3		0.15048	0.597815	0.70554	0.625	0.503448275862069	PML))RARA_T	0	0
ENSG00000184967.7	NOC4L	0.15041	0.0155604	0.033244	1	1	PML))RARA_T	0	1
ENSG00000159261.12	CLDN14	0.1503	0.5974	0.70525	0.6875	0.611206896551724	PML))RARA_T	0	0
ENSG00000279025.1		0.15025	0.754409	0.8302	0.140625	0.181896551724138	PML))RARA_T	0	0
ENSG00000263603.1		0.15024	0.274309	0.38808	1	0.996551724137931	PML))RARA_T	0	0
ENSG00000219565.2	ZPR1P1	0.15023	0.357815	0.47901	0.953125	0.935344827586207	PML))RARA_T	0	0
ENSG00000224469.1		0.15019	0.655537	0.75303	0.28125	0.286206896551724	PML))RARA_T	0	0
ENSG00000175390.15	EIF3F	0.15007	0.00508111	0.012182	1	1	PML))RARA_T	0	0
ENSG00000249614.2	LINC02503	0.15007	0.7636	0.83689	0.1875	0.181034482758621	PML))RARA_T	0	0
ENSG00000170265.12	ZNF282	0.15004	0.00901235	0.020373	1	1	PML))RARA_T	0	1
ENSG00000213150.2		0.15004	0.497524	0.61647	0.828125	0.808620689655172	PML))RARA_T	0	0
ENSG00000139684.15	ESD	0.15002	0.00366872	0.0090763	1	1	PML))RARA_T	0	0
ENSG00000253347.1		0.15001	0.215509	0.31902	0.984375	0.972413793103448	PML))RARA_T	0	0
ENSG00000199024.1	MIR103A2	0.14999	0.5721	0.68364	0.453125	0.45	PML))RARA_T	0	0
ENSG00000258847.1		0.14995	0.587629	0.69719	0.53125	0.532758620689655	PML))RARA_T	0	0
ENSG00000214322.3	CBX1P2	0.14993	0.468788	0.58987	0.828125	0.776724137931034	PML))RARA_T	0	0
ENSG00000175634.15	RPS6KB2	0.14984	0.00156942	0.0041966	1	1	PML))RARA_T	0	0
ENSG00000206880.1	RNU6-1310P	0.14983	0.621442	0.72522	0.453125	0.40948275862069	PML))RARA_T	0	0
ENSG00000278918.1		0.1498	0.282416	0.39723	0.984375	0.999137931034483	PML))RARA_T	0	0
ENSG00000275954.5	TBC1D3F	0.14977	0.775072	0.8455	0.375	0.361206896551724	PML))RARA_T	0	0
ENSG00000254788.7	CKLF-CMTM1	0.14976	0.581632	0.69196	0.59375	0.570689655172414	PML))RARA_T	0	0
ENSG00000251414.1		0.14975	0.142851	0.22712	0.984375	0.997413793103448	PML))RARA_T	0	0
ENSG00000278259.4	MYO19	0.14971	0.00424746	0.010358	1	1	PML))RARA_T	0	0
ENSG00000232085.1		0.14969	0.544554	0.65947	0.6875	0.595689655172414	PML))RARA_T	0	0
ENSG00000155959.12	VBP1	0.14967	0.00702351	0.016296	1	1	PML))RARA_T	0	0
ENSG00000215326.3	GPX1P2	0.14966	0.27447	0.3882	1	0.979310344827586	PML))RARA_T	0	0
ENSG00000272160.1	RNU4-5P	0.14962	0.344084	0.46467	0.9375	0.942241379310345	PML))RARA_T	0	0
ENSG00000266696.1		0.1496	0.471263	0.59223	0.828125	0.814655172413793	PML))RARA_T	0	0
ENSG00000269997.1		0.14952	0.330985	0.45063	0.96875	0.936206896551724	PML))RARA_T	0	0
ENSG00000160226.16	CFAP410	0.14937	0.0345851	0.067143	1	1	PML))RARA_T	0	0
ENSG00000229994.1	RPL5P4	0.14934	0.0507741	0.093768	1	1	PML))RARA_T	0	0
ENSG00000079805.18	DNM2	0.14919	0.00072502	0.0020728	1	1	PML))RARA_T	0	0
ENSG00000115998.8	C2orf42	0.1491	0.0192245	0.040127	1	1	PML))RARA_T	0	0
ENSG00000253121.1		0.14906	0.480707	0.60103	0.8125	0.752586206896552	PML))RARA_T	0	0
ENSG00000148300.12	REXO4	0.14903	0.00728369	0.016835	1	1	PML))RARA_T	0	1
ENSG00000104964.15	TLE5	0.14902	0.0116624	0.025695	1	1	PML))RARA_T	0	1
ENSG00000260588.1		0.149	0.166148	0.25725	1	0.998275862068966	PML))RARA_T	0	0
ENSG00000286874.1		0.149	0.268836	0.38191	0.96875	0.941379310344828	PML))RARA_T	0	0
ENSG00000235316.1	DUSP8P5	0.14898	0.0456743	0.085512	0.984375	1	PML))RARA_T	0	0
ENSG00000117724.13	CENPF	0.14897	0.270268	0.38363	1	1	PML))RARA_T	0	0
ENSG00000222594.1	RN7SKP235	0.14897	0.551463	0.66542	0.65625	0.637931034482759	PML))RARA_T	0	0
ENSG00000228373.2		0.14897	0.7092	0.79541	0.28125	0.244827586206897	PML))RARA_T	0	0
ENSG00000237307.2	SRRM1P3	0.14897	0.16765	0.25908	1	0.99051724137931	PML))RARA_T	0	0
ENSG00000164045.12	CDC25A	0.14894	0.218486	0.32276	1	1	PML))RARA_T	0	0
ENSG00000236740.6		0.14891	0.690974	0.78096	0.296875	0.299137931034483	PML))RARA_T	0	0
ENSG00000204173.11	LRRC37A5P	0.14886	0.351949	0.47275	0.9375	0.896551724137931	PML))RARA_T	0	0
ENSG00000107833.10	NPM3	0.14885	0.0815164	0.14076	1	1	PML))RARA_T	0	0
ENSG00000285701.1		0.14884	0.281513	0.39625	1	0.987931034482759	PML))RARA_T	0	0
ENSG00000261584.1		0.14882	0.676496	0.76952	0.28125	0.287068965517241	PML))RARA_T	0	0
ENSG00000225857.5	LINC02816	0.14875	0.48875	0.60838	0.828125	0.748275862068966	PML))RARA_T	0	0
ENSG00000260643.2		0.14869	0.114948	0.18918	0.984375	0.99051724137931	PML))RARA_T	0	0
ENSG00000212146.1	RNU6-910P	0.14866	0.80034	0.86387	0.234375	0.163793103448276	PML))RARA_T	0	0
ENSG00000268051.1		0.14865	0.563903	0.67625	0.625	0.633620689655172	PML))RARA_T	0	0
ENSG00000279765.3		0.14854	0.309609	0.42732	1	1	PML))RARA_T	0	0
ENSG00000123066.9	MED13L	0.14851	0.0535548	0.098234	1	1	PML))RARA_T	0	1
ENSG00000272744.1		0.14849	0.408761	0.53079	0.90625	0.848275862068966	PML))RARA_T	0	0
ENSG00000263916.1		0.14842	0.216572	0.32034	0.984375	0.987931034482759	PML))RARA_T	0	0
ENSG00000207378.1	RNU6-748P	0.1484	0.514323	0.6321	0.734375	0.650862068965517	PML))RARA_T	0	0
ENSG00000216937.13	CCDC7	0.14839	0.0921577	0.15636	1	1	PML))RARA_T	0	0
ENSG00000275927.1		0.14838	0.369614	0.49157	1	0.981896551724138	PML))RARA_T	0	0
ENSG00000173786.17	CNP	0.14822	0.0098023	0.021993	1	1	PML))RARA_T	0	0
ENSG00000160808.11	MYL3	0.14816	0.419561	0.54143	0.96875	0.935344827586207	PML))RARA_T	0	0
ENSG00000261188.1	TFIP11-DT	0.14813	0.0883728	0.15095	1	0.999137931034483	PML))RARA_T	0	0
ENSG00000170089.15		0.14812	0.0871731	0.14917	1	1	PML))RARA_T	0	0
ENSG00000158623.14	COPG2	0.14811	0.0464463	0.086761	1	1	PML))RARA_T	0	0
ENSG00000236869.1	ZKSCAN7-AS1	0.1481	0.247017	0.35647	0.984375	0.968103448275862	PML))RARA_T	0	0
ENSG00000128322.7	IGLL1	0.14805	0.521863	0.63896	1	0.992241379310345	PML))RARA_T	0	0
ENSG00000187144.11	SPATA21	0.14791	0.377032	0.49912	0.984375	0.981034482758621	PML))RARA_T	0	0
ENSG00000253965.1		0.14783	0.600223	0.70766	0.609375	0.475862068965517	PML))RARA_T	0	0
ENSG00000186638.16	KIF24	0.14772	0.223103	0.32825	1	1	PML))RARA_T	0	0
ENSG00000227972.1	THAP12P3	0.14772	0.504201	0.62253	0.984375	0.962931034482759	PML))RARA_T	0	0
ENSG00000102241.12	HTATSF1	0.14755	0.00186049	0.0049043	1	1	PML))RARA_T	0	0
ENSG00000083454.22	P2RX5	0.14753	0.3227	0.44165	1	1	PML))RARA_T	0	0
ENSG00000078699.22	CBFA2T2	0.14741	0.0284432	0.0566	1	1	PML))RARA_T	0	1
ENSG00000213965.3	NUDT19	0.1474	0.0315029	0.061887	1	1	PML))RARA_T	0	0
ENSG00000238069.1	RPLP0P7	0.1474	0.763465	0.83679	0.296875	0.227586206896552	PML))RARA_T	0	0
ENSG00000121578.13	B4GALT4	0.14737	0.0338226	0.065854	1	1	PML))RARA_T	0	0
ENSG00000230318.2	XRCC6P3	0.14722	0.650526	0.74887	0.390625	0.435344827586207	PML))RARA_T	0	0
ENSG00000120942.14	UBIAD1	0.14719	0.00153422	0.0041104	1	1	PML))RARA_T	0	0
ENSG00000157992.12	KRTCAP3	0.14718	0.0840249	0.14445	1	1	PML))RARA_T	0	0
ENSG00000177556.12	ATOX1	0.14708	0.00654162	0.015284	1	1	PML))RARA_T	0	0
ENSG00000143127.13	ITGA10	0.14704	0.285922	0.40112	1	0.998275862068966	PML))RARA_T	1	0
ENSG00000267779.7	LINC01533	0.14704	0.770566	0.84223	0.265625	0.236206896551724	PML))RARA_T	0	0
ENSG00000169598.17	DFFB	0.14702	0.0455116	0.085257	1	1	PML))RARA_T	0	0
ENSG00000106246.18	PTCD1	0.14694	0.0430554	0.081228	1	1	PML))RARA_T	0	0
ENSG00000132254.13	ARFIP2	0.14691	0.0013555	0.0036758	1	1	PML))RARA_T	0	0
ENSG00000164068.16	RNF123	0.14689	0.0410208	0.077928	1	1	PML))RARA_T	0	0
ENSG00000167632.18	TRAPPC9	0.14689	0.00720711	0.016675	1	1	PML))RARA_T	0	1
ENSG00000269365.2		0.14687	0.409178	0.5312	0.90625	0.921551724137931	PML))RARA_T	0	0
ENSG00000236564.1	YWHAQP5	0.14685	0.591574	0.70053	0.734375	0.686206896551724	PML))RARA_T	0	0
ENSG00000287891.1		0.14677	0.625152	0.72814	0.453125	0.480172413793103	PML))RARA_T	0	0
ENSG00000283418.1		0.14676	0.326038	0.44529	0.96875	0.974137931034483	PML))RARA_T	0	0
ENSG00000265593.1	NPM1P45	0.14675	0.773198	0.84425	0.203125	0.172413793103448	PML))RARA_T	0	0
ENSG00000114503.11	NCBP2	0.14669	0.000485704	0.0014386	1	1	PML))RARA_T	0	0
ENSG00000154124.5	OTULIN	0.14658	0.0611082	0.1102	1	1	PML))RARA_T	0	1
ENSG00000251451.1	GTF2IP9	0.14653	0.602323	0.70946	0.515625	0.481034482758621	PML))RARA_T	0	0
ENSG00000053770.12	AP5M1	0.14647	0.00931671	0.021	1	1	PML))RARA_T	0	0
ENSG00000269404.7	SPIB	0.14647	0.419064	0.54094	0.984375	0.999137931034483	PML))RARA_T	0	1
ENSG00000229221.1	HNRNPA1P66	0.14644	0.556429	0.66973	0.625	0.627586206896552	PML))RARA_T	0	0
ENSG00000285707.1		0.1464	0.751407	0.82796	0.125	0.191379310344828	PML))RARA_T	0	0
ENSG00000089723.10	OTUB2	0.14638	0.246887	0.35636	0.984375	0.999137931034483	PML))RARA_T	0	0
ENSG00000127080.10	IPPK	0.14626	0.0131842	0.028659	0.984375	1	PML))RARA_T	0	0
ENSG00000139636.15	LMBR1L	0.14624	0.0677287	0.12028	1	1	PML))RARA_T	0	0
ENSG00000230102.8	LINC02028	0.14614	0.573208	0.68471	0.625	0.645689655172414	PML))RARA_T	0	0
ENSG00000283051.1	LINC01668	0.14603	0.692014	0.78182	0.359375	0.344827586206897	PML))RARA_T	0	0
ENSG00000173678.14	SPDYE2B	0.14602	0.40626	0.52815	0.953125	0.946551724137931	PML))RARA_T	0	0
ENSG00000252756.1	RNU6-577P	0.14602	0.53864	0.65407	0.734375	0.680172413793103	PML))RARA_T	0	0
ENSG00000116560.11	SFPQ	0.14601	0.0489065	0.090704	1	1	PML))RARA_T	0	1
ENSG00000101365.21	IDH3B	0.14599	0.000408757	0.0012274	1	1	PML))RARA_T	0	0
ENSG00000280003.1		0.14598	0.286571	0.40184	0.96875	0.976724137931035	PML))RARA_T	0	0
ENSG00000267041.6	ZNF850	0.14597	0.14266	0.22687	1	1	PML))RARA_T	0	1
ENSG00000161914.10	ZNF653	0.14592	0.0684045	0.12124	1	1	PML))RARA_T	0	1
ENSG00000236913.1	RPS13P3	0.1459	0.443733	0.56555	0.828125	0.797413793103448	PML))RARA_T	0	0
ENSG00000237222.4	LINC01968	0.14587	0.488209	0.60782	0.765625	0.739655172413793	PML))RARA_T	0	0
ENSG00000009780.16	FAM76A	0.14583	0.00891455	0.02018	1	1	PML))RARA_T	0	0
ENSG00000076984.18	MAP2K7	0.14582	0.00277178	0.0070444	1	1	PML))RARA_T	0	0
ENSG00000236680.1		0.14582	0.285454	0.40064	0.890625	0.93448275862069	PML))RARA_T	0	0
ENSG00000260190.1		0.14579	0.260908	0.37265	1	0.991379310344828	PML))RARA_T	0	0
ENSG00000212190.1	RNU6-298P	0.14576	0.427215	0.54883	0.8125	0.814655172413793	PML))RARA_T	0	0
ENSG00000242256.3	RN7SL57P	0.14568	0.591541	0.70053	0.65625	0.564655172413793	PML))RARA_T	0	0
ENSG00000125398.8	SOX9	0.14567	0.738287	0.8184	0.390625	0.491379310344828	PML))RARA_T	0	1
ENSG00000100084.14	HIRA	0.14566	0.00314022	0.0078831	1	1	PML))RARA_T	0	1
ENSG00000140264.21	SERF2	0.14564	0.0358683	0.06932	1	1	PML))RARA_T	0	0
ENSG00000181027.11	FKRP	0.14561	0.00623667	0.014638	1	1	PML))RARA_T	1	0
ENSG00000229990.3		0.1456	0.315482	0.43383	0.984375	0.964655172413793	PML))RARA_T	0	0
ENSG00000239705.2	HSPA5-DT	0.14559	0.431863	0.55353	0.9375	0.900862068965517	PML))RARA_T	0	0
ENSG00000249602.1		0.14559	0.454338	0.57585	0.90625	0.812931034482759	PML))RARA_T	0	0
ENSG00000279233.1		0.14552	0.192795	0.2908	1	0.998275862068966	PML))RARA_T	0	0
ENSG00000067064.11	IDI1	0.14544	0.0562082	0.10243	1	1	PML))RARA_T	0	0
ENSG00000167173.19	C15orf39	0.14539	0.179542	0.27407	1	1	PML))RARA_T	0	0
ENSG00000182670.13	TTC3	0.14538	0.0281928	0.056174	1	1	PML))RARA_T	0	0
ENSG00000233716.1	MTFR2P1	0.14537	0.400645	0.52254	0.875	0.897413793103448	PML))RARA_T	0	0
ENSG00000135924.16	DNAJB2	0.14534	0.0677675	0.12033	1	1	PML))RARA_T	0	0
ENSG00000163347.6	CLDN1	0.14532	0.762388	0.83594	0.3125	0.40948275862069	PML))RARA_T	0	0
ENSG00000237922.1		0.14528	0.583093	0.69332	0.578125	0.524137931034483	PML))RARA_T	0	0
ENSG00000120437.9	ACAT2	0.14523	0.0266626	0.053498	1	1	PML))RARA_T	0	0
ENSG00000258441.1	LINC00641	0.14523	0.138334	0.22106	1	1	PML))RARA_T	0	0
ENSG00000211815.3	TRAV36DV7	0.14521	0.425748	0.54734	0.921875	0.921551724137931	PML))RARA_T	0	0
ENSG00000011426.11	ANLN	0.14515	0.264165	0.3764	1	1	PML))RARA_T	0	0
ENSG00000176222.9	ZNF404	0.14515	0.449785	0.57152	1	0.981034482758621	PML))RARA_T	0	1
ENSG00000243058.1	RPL39P33	0.14502	0.769932	0.84175	0.203125	0.251724137931034	PML))RARA_T	0	0
ENSG00000213563.7	C8orf82	0.14497	0.0849022	0.14577	1	1	PML))RARA_T	0	0
ENSG00000276746.1		0.14497	0.596414	0.70449	0.578125	0.599137931034483	PML))RARA_T	0	0
ENSG00000268288.1		0.14495	0.645628	0.74492	0.375	0.381896551724138	PML))RARA_T	0	0
ENSG00000284954.1		0.14489	0.435344	0.55739	0.8125	0.723275862068966	PML))RARA_T	0	0
ENSG00000100591.8	AHSA1	0.14484	0.0438131	0.082497	1	1	PML))RARA_T	0	0
ENSG00000115738.10	ID2	0.14473	0.329125	0.4486	1	1	PML))RARA_T	0	1
ENSG00000075151.21	EIF4G3	0.14467	0.00844607	0.019235	1	1	PML))RARA_T	0	0
ENSG00000228766.3	RPL7L1P8	0.14463	0.56064	0.67345	0.546875	0.645689655172414	PML))RARA_T	0	0
ENSG00000168092.14	PAFAH1B2	0.14462	0.0695466	0.12299	1	1	PML))RARA_T	0	0
ENSG00000269403.1		0.1446	0.456794	0.5782	0.78125	0.724137931034483	PML))RARA_T	0	0
ENSG00000266654.1		0.14457	0.353933	0.47491	0.953125	0.927586206896552	PML))RARA_T	0	0
ENSG00000184470.21	TXNRD2	0.14452	0.021542	0.044356	1	1	PML))RARA_T	0	0
ENSG00000214719.13		0.1445	0.124657	0.20267	0.984375	0.996551724137931	PML))RARA_T	0	0
ENSG00000260296.1		0.1445	0.288424	0.40393	0.984375	0.992241379310345	PML))RARA_T	0	0
ENSG00000261575.2		0.1444	0.340221	0.46056	0.984375	0.987068965517241	PML))RARA_T	0	0
ENSG00000141027.21	NCOR1	0.14439	0.00751891	0.017322	1	1	PML))RARA_T	0	1
ENSG00000178654.11	PPIAP33	0.14436	0.593179	0.70179	0.4375	0.506896551724138	PML))RARA_T	0	0
ENSG00000256811.1		0.14434	0.535155	0.65101	0.703125	0.623275862068966	PML))RARA_T	0	0
ENSG00000279443.1		0.14428	0.128348	0.20777	1	1	PML))RARA_T	0	0
ENSG00000161960.16	EIF4A1	0.14427	0.146013	0.23124	1	1	PML))RARA_T	0	0
ENSG00000149932.17	TMEM219	0.14424	0.0125055	0.027354	1	1	PML))RARA_T	0	0
ENSG00000204711.9	CFAP95	0.14422	0.729929	0.81212	0.375	0.333620689655172	PML))RARA_T	0	0
ENSG00000176018.13	LYSMD3	0.14412	0.0671402	0.11938	1	1	PML))RARA_T	0	0
ENSG00000183878.15	UTY	0.14411	0.577627	0.68852	0.859375	0.899137931034483	PML))RARA_T	0	0
ENSG00000259585.2	RBM17P4	0.14408	0.28128	0.39599	0.953125	0.969827586206897	PML))RARA_T	0	0
ENSG00000075303.13	SLC25A40	0.14393	0.0907108	0.15429	1	1	PML))RARA_T	0	0
ENSG00000141579.7	ZNF750	0.14388	0.444686	0.5664	0.953125	0.906034482758621	PML))RARA_T	0	1
ENSG00000271784.1	TP53RK-DT	0.14387	0.391202	0.51312	0.90625	0.907758620689655	PML))RARA_T	0	0
ENSG00000250794.2	ALG1L12P	0.14384	0.503359	0.6218	0.875	0.773275862068965	PML))RARA_T	0	0
ENSG00000213275.2	IFITM9P	0.14383	0.46231	0.58357	0.828125	0.832758620689655	PML))RARA_T	0	0
ENSG00000277855.1		0.14383	0.299797	0.41642	0.984375	0.962931034482759	PML))RARA_T	0	0
ENSG00000214559.3		0.14381	0.402515	0.52446	0.765625	0.764655172413793	PML))RARA_T	0	0
ENSG00000200301.1	RNA5SP483	0.1438	0.571514	0.6831	0.546875	0.618103448275862	PML))RARA_T	0	0
ENSG00000259680.5	IGHV3OR16-17	0.1438	0.706372	0.79321	0.546875	0.481034482758621	PML))RARA_T	0	0
ENSG00000117650.13	NEK2	0.14368	0.296668	0.41303	1	0.999137931034483	PML))RARA_T	0	0
ENSG00000205871.5	RPS3AP47	0.14366	0.209676	0.31171	1	1	PML))RARA_T	0	0
ENSG00000273176.1		0.14358	0.383451	0.50552	0.875	0.887931034482759	PML))RARA_T	0	0
ENSG00000119431.9	HDHD3	0.14356	0.0661584	0.11791	1	1	PML))RARA_T	0	0
ENSG00000218976.2	IMPDH1P9	0.14349	0.437538	0.55932	0.734375	0.833620689655172	PML))RARA_T	0	0
ENSG00000188800.6	TMCO2	0.14348	0.53203	0.64835	0.71875	0.677586206896552	PML))RARA_T	0	0
ENSG00000197457.10	STMN3	0.14348	0.142483	0.22666	1	1	PML))RARA_T	0	0
ENSG00000153015.16	CWC27	0.14345	0.00633302	0.014842	1	1	PML))RARA_T	0	0
ENSG00000153832.12	FBXO36	0.14343	0.0890266	0.15192	0.984375	1	PML))RARA_T	0	0
ENSG00000252943.1	RNU6-264P	0.14338	0.729184	0.81147	0.328125	0.339655172413793	PML))RARA_T	0	0
ENSG00000104973.19	MED25	0.1433	0.0265372	0.05327	1	1	PML))RARA_T	0	0
ENSG00000133243.10	BTBD2	0.14326	0.0116778	0.025727	1	1	PML))RARA_T	0	0
ENSG00000268412.2	TRMT112P6	0.14324	0.218652	0.32294	0.96875	0.974137931034483	PML))RARA_T	0	0
ENSG00000224969.1		0.14321	0.48391	0.6038	0.8125	0.772413793103448	PML))RARA_T	0	0
ENSG00000181991.16	MRPS11	0.14313	0.00842902	0.0192	1	1	PML))RARA_T	0	0
ENSG00000283409.1	MIR3662	0.14312	0.482201	0.60239	0.828125	0.805172413793103	PML))RARA_T	0	0
ENSG00000204632.11	HLA-G	0.14311	0.394014	0.51612	0.96875	0.994827586206897	PML))RARA_T	0	0
ENSG00000253166.2		0.1431	0.351996	0.4728	0.875	0.869827586206897	PML))RARA_T	0	0
ENSG00000138382.15	METTL5	0.14307	0.00989931	0.022195	1	1	PML))RARA_T	0	0
ENSG00000270917.1		0.14306	0.222821	0.32793	0.984375	0.96551724137931	PML))RARA_T	0	0
ENSG00000251013.1	GAPDHP62	0.14304	0.322334	0.44132	0.921875	0.875862068965517	PML))RARA_T	0	0
ENSG00000257829.1		0.14302	0.727683	0.81032	0.421875	0.279310344827586	PML))RARA_T	0	0
ENSG00000265692.1	LINC01970	0.14297	0.280724	0.39536	1	1	PML))RARA_T	0	0
ENSG00000252202.1		0.14294	0.372301	0.49423	0.890625	0.881034482758621	PML))RARA_T	0	0
ENSG00000141965.5	FEM1A	0.14293	0.0789695	0.13698	1	1	PML))RARA_T	0	0
ENSG00000161551.14	ZNF577	0.14293	0.109079	0.18078	1	1	PML))RARA_T	0	1
ENSG00000229954.1	MTND2P2	0.14285	0.604607	0.71144	0.640625	0.587068965517241	PML))RARA_T	0	0
ENSG00000115232.14	ITGA4	0.14282	0.0654339	0.11679	1	1	PML))RARA_T	1	0
ENSG00000186094.17	AGBL4	0.14282	0.516496	0.63392	0.921875	0.913793103448276	PML))RARA_T	0	0
ENSG00000239503.1	MARK2P8	0.14282	0.456825	0.57822	0.96875	0.987068965517241	PML))RARA_T	0	0
ENSG00000273500.1	MIR6129	0.1427	0.696471	0.78553	0.28125	0.270689655172414	PML))RARA_T	0	0
ENSG00000171466.10	ZNF562	0.1426	0.0199159	0.041402	1	1	PML))RARA_T	0	1
ENSG00000261872.1		0.14259	0.399591	0.52147	0.953125	0.946551724137931	PML))RARA_T	0	0
ENSG00000109180.15	OCIAD1	0.14251	4.93203e-05	0.00017478	1	1	PML))RARA_T	0	0
ENSG00000205133.12	TRIQK	0.14249	0.119121	0.19493	1	1	PML))RARA_T	0	0
ENSG00000221829.10	FANCG	0.14247	0.0619225	0.11147	1	1	PML))RARA_T	0	0
ENSG00000206985.1	RNU6-198P	0.14246	0.5547	0.66822	0.671875	0.693103448275862	PML))RARA_T	0	0
ENSG00000253639.1	SUMO2P18	0.14246	0.805681	0.86766	0.15625	0.212931034482759	PML))RARA_T	0	0
ENSG00000228364.1	SAR1AP1	0.14243	0.642414	0.74214	0.40625	0.408620689655172	PML))RARA_T	0	0
ENSG00000084731.15	KIF3C	0.1424	0.15041	0.23694	1	1	PML))RARA_T	0	0
ENSG00000164169.13	PRMT9	0.14237	0.061541	0.1109	1	1	PML))RARA_T	0	0
ENSG00000219470.1		0.14237	0.097927	0.1648	1	0.999137931034483	PML))RARA_T	0	0
ENSG00000065518.8	NDUFB4	0.14235	0.0147129	0.031601	1	1	PML))RARA_T	0	0
ENSG00000248979.2	LAMTOR3P2	0.14233	0.389997	0.51192	0.9375	0.892241379310345	PML))RARA_T	0	0
ENSG00000179165.11	PXT1	0.1423	0.446738	0.56853	0.890625	0.901724137931034	PML))RARA_T	0	0
ENSG00000226957.1		0.14226	0.631233	0.73335	0.5625	0.616379310344828	PML))RARA_T	0	0
ENSG00000162430.17	SELENON	0.14211	0.0785338	0.13637	1	1	PML))RARA_T	0	0
ENSG00000141376.23	BCAS3	0.14206	0.0279346	0.05574	1	1	PML))RARA_T	0	0
ENSG00000276839.1		0.14205	0.61635	0.72116	0.40625	0.400862068965517	PML))RARA_T	0	0
ENSG00000241549.8	GUSBP2	0.14189	0.193104	0.29113	1	1	PML))RARA_T	0	0
ENSG00000106245.11	BUD31	0.14188	0.0228161	0.046631	1	1	PML))RARA_T	0	1
ENSG00000201511.1		0.14188	0.674459	0.76785	0.296875	0.314655172413793	PML))RARA_T	0	0
ENSG00000215796.3		0.14188	0.350578	0.4714	0.953125	0.927586206896552	PML))RARA_T	0	0
ENSG00000101654.18	RNMT	0.14187	0.0646314	0.11558	1	1	PML))RARA_T	0	0
ENSG00000239672.8	NME1	0.14183	0.136063	0.21806	1	1	PML))RARA_T	0	0
ENSG00000239799.1	ITIH4-AS1	0.14179	0.525052	0.64175	0.671875	0.619827586206897	PML))RARA_T	0	0
ENSG00000121749.15	TBC1D15	0.14178	0.06349	0.11385	1	1	PML))RARA_T	0	0
ENSG00000141424.13	SLC39A6	0.14176	0.0166933	0.035389	1	1	PML))RARA_T	1	0
ENSG00000223733.1	RPL18AP14	0.14173	0.680321	0.77236	0.3125	0.338793103448276	PML))RARA_T	0	0
ENSG00000233562.1	RPS3AP8	0.14173	0.779762	0.84885	0.25	0.212931034482759	PML))RARA_T	0	0
ENSG00000271818.1	RN7SKP4	0.1417	0.64099	0.74089	0.59375	0.600862068965517	PML))RARA_T	0	0
ENSG00000260891.1		0.14161	0.211716	0.31419	0.984375	0.993965517241379	PML))RARA_T	0	0
ENSG00000048991.16	R3HDM1	0.1416	0.00127319	0.003469	1	1	PML))RARA_T	0	0
ENSG00000113643.9	RARS1	0.14153	0.0165522	0.035126	1	1	PML))RARA_T	0	0
ENSG00000143033.18	MTF2	0.14149	0.0288102	0.057231	1	1	PML))RARA_T	0	1
ENSG00000171612.7	SLC25A33	0.14141	0.11379	0.18753	1	1	PML))RARA_T	0	0
ENSG00000136527.18	TRA2B	0.14139	0.054139	0.099195	1	1	PML))RARA_T	0	0
ENSG00000203436.2		0.14126	0.511247	0.62903	0.640625	0.625	PML))RARA_T	0	0
ENSG00000132341.12	RAN	0.14125	0.00615809	0.01447	1	1	PML))RARA_T	0	0
ENSG00000272130.1		0.14124	0.58618	0.69594	0.625	0.589655172413793	PML))RARA_T	0	0
ENSG00000233668.1		0.14123	0.186443	0.28277	1	1	PML))RARA_T	0	0
ENSG00000268455.1		0.14121	0.682862	0.7744	0.4375	0.361206896551724	PML))RARA_T	0	0
ENSG00000275120.3	ZSCAN2-AS1	0.14118	0.0989313	0.16626	1	0.999137931034483	PML))RARA_T	0	0
ENSG00000222506.1		0.14116	0.797255	0.86158	0.21875	0.176724137931034	PML))RARA_T	0	0
ENSG00000213859.7	KCTD11	0.14113	0.218118	0.32229	1	0.999137931034483	PML))RARA_T	0	0
ENSG00000213946.3	DNAJB1P1	0.14113	0.499205	0.61797	0.8125	0.919827586206897	PML))RARA_T	0	0
ENSG00000125945.15	ZNF436	0.14112	0.0644956	0.11537	0.984375	1	PML))RARA_T	0	1
ENSG00000246174.9	KCTD21-AS1	0.14112	0.28915	0.40465	0.984375	0.998275862068966	PML))RARA_T	0	0
ENSG00000279901.1		0.14111	0.34801	0.46872	0.984375	0.993965517241379	PML))RARA_T	0	0
ENSG00000279656.1		0.14109	0.379782	0.50183	0.953125	0.966379310344828	PML))RARA_T	0	0
ENSG00000184831.14	APOO	0.14106	0.0400579	0.0763	1	1	PML))RARA_T	0	0
ENSG00000277168.1		0.14101	0.787492	0.85441	0.171875	0.173275862068966	PML))RARA_T	0	0
ENSG00000126522.17	ASL	0.14098	0.0508461	0.09387	1	1	PML))RARA_T	0	0
ENSG00000137055.15	PLAA	0.14095	0.0275976	0.055153	1	1	PML))RARA_T	0	0
ENSG00000268731.1		0.14095	0.496998	0.61598	0.875	0.830172413793103	PML))RARA_T	0	0
ENSG00000145919.11	BOD1	0.14088	0.0205452	0.04255	1	1	PML))RARA_T	0	0
ENSG00000236104.3	ZBTB22	0.14085	0.0186471	0.03903	1	1	PML))RARA_T	0	1
ENSG00000063978.16	RNF4	0.14075	0.0171929	0.036328	1	1	PML))RARA_T	0	1
ENSG00000103502.14	CDIPT	0.14072	0.0135776	0.02943	1	1	PML))RARA_T	0	0
ENSG00000136448.13	NMT1	0.14068	0.0253072	0.051063	1	1	PML))RARA_T	0	0
ENSG00000264958.2	ALOX12P1	0.14066	0.515675	0.63329	0.703125	0.69051724137931	PML))RARA_T	0	0
ENSG00000287960.1		0.14066	0.359064	0.48034	0.96875	0.891379310344828	PML))RARA_T	0	0
ENSG00000187951.11		0.14055	0.16425	0.25474	1	1	PML))RARA_T	0	0
ENSG00000117697.15	NSL1	0.14053	0.00385951	0.0095062	1	1	PML))RARA_T	0	0
ENSG00000276641.1	MIR6769A	0.14052	0.410071	0.53213	0.90625	0.886206896551724	PML))RARA_T	0	0
ENSG00000249988.1		0.14047	0.742254	0.82113	0.265625	0.324137931034483	PML))RARA_T	0	0
ENSG00000245870.4	LINC00682	0.14038	0.801148	0.86457	0.234375	0.164655172413793	PML))RARA_T	0	0
ENSG00000259192.1		0.14036	0.444721	0.56642	0.9375	0.898275862068965	PML))RARA_T	0	0
ENSG00000243925.1	RPS24P18	0.14035	0.679229	0.77159	0.390625	0.403448275862069	PML))RARA_T	0	0
ENSG00000266976.3		0.14027	0.753933	0.82984	0.640625	0.493965517241379	PML))RARA_T	0	0
ENSG00000225779.1		0.14025	0.334875	0.45477	0.984375	0.956034482758621	PML))RARA_T	0	0
ENSG00000183128.7	CALHM3	0.14023	0.555362	0.66879	0.75	0.730172413793103	PML))RARA_T	0	0
ENSG00000107862.6	GBF1	0.14019	0.00157663	0.0042132	1	1	PML))RARA_T	0	0
ENSG00000234006.1	DDX39B-AS1	0.14019	0.280417	0.39498	0.9375	0.937068965517241	PML))RARA_T	0	0
ENSG00000199979.1		0.14015	0.676136	0.76923	0.375	0.307758620689655	PML))RARA_T	0	0
ENSG00000270775.1	EEF1A1P18	0.14015	0.318204	0.43676	0.890625	0.922413793103448	PML))RARA_T	0	0
ENSG00000228089.1	PNKDP1	0.14008	0.530036	0.64652	0.640625	0.668965517241379	PML))RARA_T	0	0
ENSG00000106554.13	CHCHD3	0.14003	0.00893589	0.02022	1	1	PML))RARA_T	0	1
ENSG00000198863.7	RUNDC1	0.13998	0.0206732	0.042794	1	1	PML))RARA_T	0	0
ENSG00000236530.2	KPNA2P1	0.13998	0.422928	0.54454	0.96875	0.94051724137931	PML))RARA_T	0	0
ENSG00000254598.3	CSNK2A3	0.13997	0.163487	0.25372	0.9375	0.987931034482759	PML))RARA_T	0	0
ENSG00000167613.16	LAIR1	0.13994	0.102917	0.17209	1	1	PML))RARA_T	1	0
ENSG00000225973.4	PIGBOS1	0.13993	0.0156461	0.033415	1	1	PML))RARA_T	0	0
ENSG00000260917.1		0.13993	0.114651	0.18876	1	1	PML))RARA_T	0	0
ENSG00000161202.20	DVL3	0.13992	0.00505586	0.012128	1	1	PML))RARA_T	0	1
ENSG00000204634.13	TBC1D8	0.13992	0.263487	0.37556	1	1	PML))RARA_T	0	0
ENSG00000254331.1	CKS1BP7	0.13992	0.454624	0.57613	0.75	0.787931034482759	PML))RARA_T	0	0
ENSG00000276980.1		0.13986	0.624565	0.72763	0.59375	0.511206896551724	PML))RARA_T	0	0
ENSG00000090432.7	MUL1	0.13971	0.0248879	0.05032	1	1	PML))RARA_T	0	0
ENSG00000188803.15	SHISA6	0.13965	0.750587	0.8273	0.234375	0.243103448275862	PML))RARA_T	0	0
ENSG00000267346.1	EIF5AP3	0.13965	0.39558	0.51752	0.984375	0.955172413793103	PML))RARA_T	0	0
ENSG00000229587.2		0.13951	0.239148	0.34735	1	0.998275862068966	PML))RARA_T	0	0
ENSG00000270811.1		0.1395	0.720907	0.80486	0.25	0.257758620689655	PML))RARA_T	0	0
ENSG00000258484.4	SPESP1	0.13946	0.544558	0.65947	0.953125	0.992241379310345	PML))RARA_T	0	0
ENSG00000084733.11	RAB10	0.13943	0.0894742	0.15253	1	1	PML))RARA_T	0	0
ENSG00000101843.19	PSMD10	0.13942	0.010122	0.022639	1	1	PML))RARA_T	0	1
ENSG00000230358.4	SPDYE21	0.13941	0.128747	0.20827	1	0.996551724137931	PML))RARA_T	0	0
ENSG00000234745.12	HLA-B	0.13941	0.154712	0.24262	1	1	PML))RARA_T	1	0
ENSG00000187068.3	C3orf70	0.13937	0.517553	0.63495	0.96875	0.935344827586207	PML))RARA_T	0	0
ENSG00000214283.4	RAD51AP1P1	0.13934	0.599706	0.70718	0.625	0.707758620689655	PML))RARA_T	0	0
ENSG00000200247.1	RNU6-254P	0.13933	0.600277	0.7077	0.59375	0.588793103448276	PML))RARA_T	0	0
ENSG00000196968.11	FUT11	0.13928	0.0184198	0.038617	1	1	PML))RARA_T	1	0
ENSG00000269480.1		0.13926	0.357322	0.47849	0.953125	0.968965517241379	PML))RARA_T	0	0
ENSG00000287065.1		0.13924	0.777816	0.84743	0.234375	0.189655172413793	PML))RARA_T	0	0
ENSG00000117305.15	HMGCL	0.13916	0.0923663	0.15666	1	1	PML))RARA_T	0	0
ENSG00000170965.10	PLAC1	0.13912	0.657463	0.75449	0.84375	0.591379310344828	PML))RARA_T	0	0
ENSG00000268723.1		0.13904	0.611121	0.71671	0.5625	0.525862068965517	PML))RARA_T	0	0
ENSG00000232352.1	SEMA3B-AS1	0.13903	0.449104	0.57087	0.96875	0.912931034482759	PML))RARA_T	0	0
ENSG00000112029.10	FBXO5	0.13901	0.157674	0.24648	1	1	PML))RARA_T	0	0
ENSG00000224467.1	TANK-AS1	0.13901	0.581067	0.69138	0.890625	0.73448275862069	PML))RARA_T	0	0
ENSG00000228696.10	ARL17B	0.139	0.33402	0.45383	1	1	PML))RARA_T	0	0
ENSG00000281021.1		0.13898	0.345196	0.46586	1	0.995689655172414	PML))RARA_T	0	0
ENSG00000287684.1		0.13893	0.495613	0.61466	0.921875	0.931896551724138	PML))RARA_T	0	0
ENSG00000136518.17	ACTL6A	0.13884	0.065987	0.11765	1	1	PML))RARA_T	0	0
ENSG00000200473.1	RNA5SP507	0.13884	0.538477	0.65389	0.6875	0.60948275862069	PML))RARA_T	0	0
ENSG00000122971.9	ACADS	0.13883	0.0507479	0.093727	1	1	PML))RARA_T	0	0
ENSG00000102349.18	KLF8	0.13878	0.375987	0.49808	0.984375	0.997413793103448	PML))RARA_T	0	1
ENSG00000111785.21	RIC8B	0.13876	0.103646	0.17314	1	1	PML))RARA_T	0	0
ENSG00000242173.10	ARHGDIG	0.13867	0.545333	0.6601	0.8125	0.744827586206897	PML))RARA_T	0	0
ENSG00000223573.7	TINCR	0.13865	0.272389	0.38593	1	1	PML))RARA_T	0	0
ENSG00000171989.6	LDHAL6B	0.13863	0.608046	0.71421	0.578125	0.616379310344828	PML))RARA_T	0	0
ENSG00000233893.2	EZR-AS1	0.13859	0.461748	0.58303	0.921875	0.928448275862069	PML))RARA_T	0	0
ENSG00000143401.15	ANP32E	0.13856	0.0455576	0.085325	1	1	PML))RARA_T	0	0
ENSG00000270948.1	MTDHP1	0.13856	0.332734	0.4524	0.953125	0.910344827586207	PML))RARA_T	0	0
ENSG00000286312.1		0.13856	0.445784	0.56747	0.921875	0.862068965517241	PML))RARA_T	0	0
ENSG00000279638.1		0.13855	0.744666	0.82301	0.546875	0.456034482758621	PML))RARA_T	0	0
ENSG00000287263.1		0.13855	0.137644	0.22012	1	1	PML))RARA_T	0	0
ENSG00000121211.8	MND1	0.13852	0.438152	0.55997	0.921875	0.895689655172414	PML))RARA_T	0	0
ENSG00000087884.14	AAMDC	0.13847	0.0313726	0.061674	1	1	PML))RARA_T	0	0
ENSG00000140941.14	MAP1LC3B	0.13846	0.145938	0.23115	1	1	PML))RARA_T	0	0
ENSG00000076043.11	REXO2	0.13837	0.117475	0.19262	1	1	PML))RARA_T	0	0
ENSG00000063854.13	HAGH	0.13833	0.123115	0.20062	1	1	PML))RARA_T	0	0
ENSG00000142182.9	DNMT3L	0.1383	0.681618	0.77342	0.53125	0.445689655172414	PML))RARA_T	0	1
ENSG00000243257.1	MTCO2P29	0.13828	0.672069	0.76612	0.453125	0.35948275862069	PML))RARA_T	0	0
ENSG00000213716.3	FABP5P5	0.13813	0.748562	0.82594	0.28125	0.23448275862069	PML))RARA_T	0	0
ENSG00000163154.6	TNFAIP8L2	0.1381	0.311084	0.42892	1	1	PML))RARA_T	0	0
ENSG00000287185.1		0.13806	0.306827	0.42419	1	0.987068965517241	PML))RARA_T	0	0
ENSG00000226761.3	TAS2R46	0.13802	0.442943	0.56477	0.953125	0.910344827586207	PML))RARA_T	0	0
ENSG00000116809.12	ZBTB17	0.138	0.0603469	0.10903	1	1	PML))RARA_T	0	1
ENSG00000213860.4	RPL21P75	0.13796	0.220175	0.32474	1	1	PML))RARA_T	0	0
ENSG00000124587.14	PEX6	0.13795	0.07073	0.12481	1	1	PML))RARA_T	0	0
ENSG00000110075.15	PPP6R3	0.13792	0.00599188	0.014124	1	1	PML))RARA_T	0	0
ENSG00000164398.15	ACSL6	0.13789	0.536344	0.65224	1	0.999137931034483	PML))RARA_T	0	0
ENSG00000164609.10	SLU7	0.13787	0.0439751	0.08276	1	1	PML))RARA_T	0	0
ENSG00000253646.1	RPL6P32	0.13787	0.747826	0.82533	0.234375	0.249137931034483	PML))RARA_T	0	0
ENSG00000166881.10	NEMP1	0.13783	0.0681389	0.12085	1	1	PML))RARA_T	0	0
ENSG00000081721.12	DUSP12	0.13777	0.0135529	0.029378	1	1	PML))RARA_T	0	1
ENSG00000188365.3		0.1377	0.334935	0.45481	1	0.985344827586207	PML))RARA_T	0	0
ENSG00000075568.17	TMEM131	0.13762	0.00682143	0.015866	1	1	PML))RARA_T	1	0
ENSG00000237425.1	RPSAP2	0.13762	0.616736	0.72138	0.390625	0.487068965517241	PML))RARA_T	0	0
ENSG00000211868.1	TRAJ21	0.13761	0.678479	0.77101	0.40625	0.387068965517241	PML))RARA_T	0	0
ENSG00000065413.20	ANKRD44	0.13757	0.124005	0.20176	1	1	PML))RARA_T	0	0
ENSG00000187682.2	ERAS	0.13755	0.524251	0.64104	0.984375	0.842241379310345	PML))RARA_T	0	0
ENSG00000275479.1		0.13753	0.464138	0.5853	0.765625	0.79051724137931	PML))RARA_T	0	0
ENSG00000106305.10	AIMP2	0.1375	0.0443997	0.083454	1	1	PML))RARA_T	0	0
ENSG00000274670.1		0.13748	0.602107	0.70933	0.5625	0.553448275862069	PML))RARA_T	0	0
ENSG00000186106.11	ANKRD46	0.13746	0.0809361	0.13988	1	1	PML))RARA_T	0	0
ENSG00000273552.2		0.13745	0.66391	0.75933	0.390625	0.398275862068966	PML))RARA_T	0	0
ENSG00000168434.13	COG7	0.13744	0.000510967	0.0015059	1	1	PML))RARA_T	0	0
ENSG00000259909.1		0.13741	0.666442	0.7614	0.34375	0.326724137931034	PML))RARA_T	0	0
ENSG00000254176.1	IGHV3-75	0.13737	0.703642	0.79112	0.359375	0.297413793103448	PML))RARA_T	0	0
ENSG00000134108.14	ARL8B	0.13734	0.0281255	0.056058	1	1	PML))RARA_T	0	0
ENSG00000243678.12	NME2	0.13732	0.118826	0.19455	0.984375	1	PML))RARA_T	0	1
ENSG00000142408.6	CACNG8	0.1373	0.616382	0.72117	0.96875	0.89051724137931	PML))RARA_T	0	0
ENSG00000213979.3	RPL7AP14	0.1373	0.452921	0.57464	0.859375	0.830172413793103	PML))RARA_T	0	0
ENSG00000147162.14	OGT	0.13728	0.0700927	0.12384	1	1	PML))RARA_T	0	0
ENSG00000214264.4	KCTD9P4	0.13726	0.421317	0.54299	0.90625	0.926724137931034	PML))RARA_T	0	0
ENSG00000275103.1		0.13725	0.635232	0.73629	0.546875	0.516379310344828	PML))RARA_T	0	0
ENSG00000145975.15	FAM217A	0.13717	0.342723	0.46329	0.984375	0.99051724137931	PML))RARA_T	0	0
ENSG00000107537.14	PHYH	0.13715	0.0477078	0.088802	1	1	PML))RARA_T	0	0
ENSG00000225402.1		0.1371	0.334927	0.45481	0.90625	0.983620689655172	PML))RARA_T	0	0
ENSG00000132824.14	SERINC3	0.13708	0.00556376	0.013209	1	1	PML))RARA_T	0	0
ENSG00000241461.3	RN7SL182P	0.13706	0.531341	0.64773	0.8125	0.862931034482759	PML))RARA_T	0	0
ENSG00000261600.1		0.13705	0.687188	0.77792	0.328125	0.392241379310345	PML))RARA_T	0	0
ENSG00000205643.11	CDPF1	0.137	0.0745664	0.13058	1	1	PML))RARA_T	0	0
ENSG00000260895.1		0.13698	0.425649	0.54728	0.90625	0.902586206896552	PML))RARA_T	0	0
ENSG00000072506.13	HSD17B10	0.13694	0.0256687	0.0517	1	1	PML))RARA_T	0	0
ENSG00000119688.21	ABCD4	0.13692	0.00369033	0.0091242	1	1	PML))RARA_T	0	0
ENSG00000250111.3		0.13686	0.702506	0.79018	0.265625	0.316379310344828	PML))RARA_T	0	0
ENSG00000116199.12	FAM20B	0.13684	0.0203961	0.042271	1	1	PML))RARA_T	1	0
ENSG00000235264.1	RPL5P28	0.1368	0.544792	0.65966	0.671875	0.736206896551724	PML))RARA_T	0	0
ENSG00000278576.1		0.1368	0.250171	0.36026	1	0.996551724137931	PML))RARA_T	0	0
ENSG00000260381.2		0.13678	0.382339	0.50443	0.9375	0.910344827586207	PML))RARA_T	0	0
ENSG00000286939.1		0.13678	0.506154	0.62438	0.921875	0.769827586206897	PML))RARA_T	0	0
ENSG00000068120.15	COASY	0.13676	0.00547795	0.01303	1	1	PML))RARA_T	0	0
ENSG00000069956.12	MAPK6	0.13676	0.139271	0.22233	1	1	PML))RARA_T	0	0
ENSG00000144182.17	LIPT1	0.13675	0.0357379	0.069093	1	1	PML))RARA_T	0	0
ENSG00000041988.15	THAP3	0.13674	0.025588	0.051554	1	1	PML))RARA_T	0	1
ENSG00000146350.14	TBC1D32	0.13672	0.141443	0.22535	1	1	PML))RARA_T	0	0
ENSG00000222743.1	RNU6-1190P	0.13668	0.694639	0.78399	0.59375	0.514655172413793	PML))RARA_T	0	0
ENSG00000070476.15	ZXDC	0.13664	0.0133751	0.029038	1	1	PML))RARA_T	0	1
ENSG00000282977.1	PCBP2-OT1	0.1366	0.291425	0.40716	0.984375	0.998275862068966	PML))RARA_T	0	0
ENSG00000225297.1		0.13658	0.552273	0.66602	0.671875	0.674137931034483	PML))RARA_T	0	0
ENSG00000176261.15	ZBTB8OS	0.13654	0.00484401	0.011671	1	1	PML))RARA_T	0	0
ENSG00000136280.17	CCM2	0.13653	0.0446175	0.083793	1	1	PML))RARA_T	0	0
ENSG00000226447.1	ZNF25-DT	0.1365	0.690439	0.78051	0.34375	0.331896551724138	PML))RARA_T	0	0
ENSG00000127554.13	GFER	0.13644	0.0172531	0.036439	1	1	PML))RARA_T	0	0
ENSG00000237090.1	MKRN8P	0.13642	0.607664	0.71389	0.8125	0.787931034482759	PML))RARA_T	0	0
ENSG00000287234.1		0.13638	0.387357	0.50934	0.921875	0.857758620689655	PML))RARA_T	0	0
ENSG00000147174.11	GCNA	0.13634	0.192367	0.29021	1	1	PML))RARA_T	0	0
ENSG00000174527.10	MYO1H	0.13633	0.278901	0.39328	0.984375	0.995689655172414	PML))RARA_T	0	0
ENSG00000100614.18	PPM1A	0.1363	0.103855	0.17345	1	1	PML))RARA_T	0	0
ENSG00000134440.12	NARS1	0.1363	0.00604125	0.014226	1	1	PML))RARA_T	0	0
ENSG00000227753.3	RPL36AP31	0.13628	0.775213	0.84556	0.234375	0.193103448275862	PML))RARA_T	0	0
ENSG00000148396.18	SEC16A	0.13627	0.0110198	0.024448	1	1	PML))RARA_T	0	0
ENSG00000196284.17	SUPT3H	0.13627	0.120956	0.19752	1	1	PML))RARA_T	0	0
ENSG00000141644.17	MBD1	0.13624	0.000599508	0.0017432	1	1	PML))RARA_T	0	1
ENSG00000285936.1		0.13623	0.787494	0.85441	0.25	0.227586206896552	PML))RARA_T	0	0
ENSG00000100526.20	CDKN3	0.13621	0.262425	0.3744	1	1	PML))RARA_T	0	0
ENSG00000287795.1		0.13618	0.760155	0.83445	0.25	0.191379310344828	PML))RARA_T	0	0
ENSG00000232004.1	CAP1P2	0.13614	0.152544	0.2398	0.984375	0.997413793103448	PML))RARA_T	0	0
ENSG00000165688.12	PMPCA	0.13613	0.00718609	0.016633	1	1	PML))RARA_T	0	0
ENSG00000186825.6	CDRT15P3	0.13613	0.734653	0.81551	0.3125	0.271551724137931	PML))RARA_T	0	0
ENSG00000236457.1		0.13612	0.521801	0.6389	0.796875	0.788793103448276	PML))RARA_T	0	0
ENSG00000234148.3	LINC01961	0.13602	0.742725	0.82148	0.34375	0.312068965517241	PML))RARA_T	0	0
ENSG00000267179.1		0.13595	0.275715	0.38967	0.96875	0.943965517241379	PML))RARA_T	0	1
ENSG00000285694.1		0.13589	0.696966	0.78597	0.421875	0.383620689655172	PML))RARA_T	0	0
ENSG00000287778.1		0.13587	0.580805	0.69116	0.9375	0.937931034482759	PML))RARA_T	0	0
ENSG00000242512.9	LINC01206	0.13585	0.650336	0.74877	0.40625	0.476724137931034	PML))RARA_T	0	0
ENSG00000182310.15	SPACA6	0.13572	0.30348	0.42046	1	1	PML))RARA_T	0	0
ENSG00000270171.1		0.1357	0.723943	0.80731	0.375	0.322413793103448	PML))RARA_T	0	0
ENSG00000072952.19	IRAG1	0.13565	0.402225	0.52419	1	1	PML))RARA_T	0	0
ENSG00000255582.1	OR10G2	0.13564	0.762129	0.83582	0.265625	0.256034482758621	PML))RARA_T	0	0
ENSG00000253680.1		0.13563	0.75643	0.83194	0.21875	0.193965517241379	PML))RARA_T	0	0
ENSG00000182230.12		0.13562	0.629597	0.73194	0.65625	0.639655172413793	PML))RARA_T	0	0
ENSG00000274051.1		0.13561	0.336879	0.45699	0.984375	0.975862068965517	PML))RARA_T	0	0
ENSG00000275494.1		0.1356	0.212128	0.31471	0.984375	0.999137931034483	PML))RARA_T	0	0
ENSG00000197498.13	RPF2	0.13552	0.0235443	0.04792	1	1	PML))RARA_T	0	0
ENSG00000236148.5	RPL23AP37	0.13549	0.419593	0.54145	0.96875	0.950862068965517	PML))RARA_T	0	0
ENSG00000105610.6	KLF1	0.13546	0.522179	0.63924	1	0.998275862068966	PML))RARA_T	0	1
ENSG00000267203.1	SNRPGP4	0.13543	0.470429	0.59157	0.96875	0.936206896551724	PML))RARA_T	0	0
ENSG00000274487.2	NPEPPSP1	0.13537	0.0197458	0.041104	1	1	PML))RARA_T	0	0
ENSG00000115548.17	KDM3A	0.13535	0.13375	0.21499	1	1	PML))RARA_T	0	1
ENSG00000228536.3	LYPLAL1-AS1	0.13533	0.52155	0.63872	0.8125	0.748275862068966	PML))RARA_T	0	0
ENSG00000108187.16	PBLD	0.13527	0.0918378	0.15591	1	1	PML))RARA_T	0	0
ENSG00000228350.1	LINC02585	0.13527	0.397543	0.51949	0.890625	0.885344827586207	PML))RARA_T	0	0
ENSG00000161057.13	PSMC2	0.13524	0.00916249	0.020683	1	1	PML))RARA_T	0	0
ENSG00000206710.1	RNU6-147P	0.13518	0.68504	0.77618	0.40625	0.351724137931034	PML))RARA_T	0	0
ENSG00000160360.13	GPSM1	0.13515	0.260127	0.37179	1	1	PML))RARA_T	0	0
ENSG00000260197.1		0.13512	0.714517	0.79937	0.609375	0.622413793103448	PML))RARA_T	0	0
ENSG00000183431.12	SF3A3	0.13511	0.00117466	0.003221	1	1	PML))RARA_T	0	1
ENSG00000224448.1		0.1351	0.239327	0.34757	0.984375	0.993103448275862	PML))RARA_T	0	0
ENSG00000004399.13	PLXND1	0.13503	0.131363	0.21182	1	1	PML))RARA_T	1	1
ENSG00000231207.1		0.135	0.694261	0.78372	0.40625	0.380172413793103	PML))RARA_T	0	0
ENSG00000124193.16	SRSF6	0.13491	0.0187089	0.039141	1	1	PML))RARA_T	0	0
ENSG00000233385.1	MTCO3P8	0.13489	0.783689	0.85165	0.171875	0.204310344827586	PML))RARA_T	0	0
ENSG00000241963.3	RN7SL655P	0.13488	0.803356	0.86599	0.296875	0.314655172413793	PML))RARA_T	0	0
ENSG00000267244.5		0.13478	0.138168	0.22085	1	1	PML))RARA_T	0	0
ENSG00000198157.11	HMGN5	0.13477	0.253894	0.36466	1	1	PML))RARA_T	0	0
ENSG00000271207.1	MTCO1P22	0.13465	0.386998	0.50902	0.984375	0.995689655172414	PML))RARA_T	0	0
ENSG00000160785.13	SLC25A44	0.13464	0.0247461	0.050077	1	1	PML))RARA_T	0	0
ENSG00000157456.8	CCNB2	0.13453	0.28478	0.39986	1	1	PML))RARA_T	0	0
ENSG00000143252.16	SDHC	0.13451	0.044287	0.083263	1	1	PML))RARA_T	0	0
ENSG00000254315.1		0.13444	0.449087	0.57086	0.890625	0.888793103448276	PML))RARA_T	0	0
ENSG00000228474.6	OST4	0.13443	0.0737696	0.12941	1	1	PML))RARA_T	0	0
ENSG00000280164.1		0.13441	0.614983	0.71997	0.53125	0.498275862068966	PML))RARA_T	0	0
ENSG00000248794.1		0.1344	0.20104	0.30113	0.984375	0.997413793103448	PML))RARA_T	0	0
ENSG00000122390.19	NAA60	0.13439	0.0120454	0.026457	1	1	PML))RARA_T	0	0
ENSG00000106993.12	CDC37L1	0.13434	0.0423594	0.080117	1	1	PML))RARA_T	0	0
ENSG00000168872.17	DDX19A	0.13434	0.0010889	0.0030054	1	1	PML))RARA_T	0	0
ENSG00000121766.16	ZCCHC17	0.13431	0.0105878	0.023586	1	1	PML))RARA_T	0	0
ENSG00000196497.17	IPO4	0.13429	0.199556	0.29927	0.96875	0.996551724137931	PML))RARA_T	0	0
ENSG00000197568.14	HHLA3	0.13428	0.206295	0.30748	1	1	PML))RARA_T	0	0
ENSG00000261336.1	EIF4BP5	0.13419	0.395016	0.51702	0.96875	0.957758620689655	PML))RARA_T	0	0
ENSG00000275632.1		0.13418	0.262766	0.37474	0.96875	0.981034482758621	PML))RARA_T	0	0
ENSG00000228293.1	IDH3B-DT	0.13417	0.500493	0.61917	0.953125	0.806034482758621	PML))RARA_T	0	0
ENSG00000106771.13	TMEM245	0.1341	0.0219788	0.045149	1	1	PML))RARA_T	0	0
ENSG00000264235.6	MYL12-AS1	0.13406	0.284597	0.39964	0.984375	0.980172413793103	PML))RARA_T	0	0
ENSG00000214695.3	NPAP1P2	0.13405	0.764334	0.83754	0.203125	0.192241379310345	PML))RARA_T	0	0
ENSG00000272707.1		0.13395	0.260547	0.37226	1	0.977586206896552	PML))RARA_T	0	0
ENSG00000050393.11	MCUR1	0.13387	0.0136819	0.029626	1	1	PML))RARA_T	0	0
ENSG00000249318.1		0.13385	0.799909	0.8636	0.296875	0.303448275862069	PML))RARA_T	0	0
ENSG00000254907.1		0.13383	0.239448	0.34771	0.984375	0.979310344827586	PML))RARA_T	0	0
ENSG00000162695.12	SLC30A7	0.13381	0.035895	0.069364	1	1	PML))RARA_T	0	0
ENSG00000263276.1		0.13379	0.198052	0.29743	0.984375	0.996551724137931	PML))RARA_T	0	0
ENSG00000113356.13	POLR3G	0.13376	0.101179	0.16957	1	1	PML))RARA_T	0	0
ENSG00000279989.1		0.13375	0.351723	0.47254	0.984375	0.971551724137931	PML))RARA_T	0	0
ENSG00000272750.1		0.13373	0.1533	0.24075	1	0.997413793103448	PML))RARA_T	0	0
ENSG00000267742.1	SINHCAFP2	0.1337	0.183806	0.27943	0.96875	0.983620689655172	PML))RARA_T	0	0
ENSG00000181626.12	ANKRD62	0.13361	0.616708	0.72138	0.65625	0.587931034482759	PML))RARA_T	0	0
ENSG00000149823.9	VPS51	0.13357	0.0264548	0.053126	1	1	PML))RARA_T	0	0
ENSG00000111481.10	COPZ1	0.13356	0.0043719	0.010635	1	1	PML))RARA_T	0	0
ENSG00000257368.2		0.13355	0.642896	0.74257	0.4375	0.462068965517241	PML))RARA_T	0	0
ENSG00000177946.6	CENPBD1P	0.1335	0.168001	0.25952	1	1	PML))RARA_T	0	1
ENSG00000280326.1		0.1335	0.480478	0.60088	0.984375	0.962931034482759	PML))RARA_T	0	0
ENSG00000135976.20	ANKRD36	0.13346	0.157051	0.2457	1	1	PML))RARA_T	0	0
ENSG00000184110.15	EIF3C	0.13344	0.0276752	0.055284	1	1	PML))RARA_T	0	1
ENSG00000271825.1		0.13343	0.436898	0.55869	0.953125	0.946551724137931	PML))RARA_T	0	0
ENSG00000198237.8	GUSBP13	0.13342	0.454299	0.57584	0.9375	0.946551724137931	PML))RARA_T	0	0
ENSG00000267741.1	UBE2L4	0.13342	0.163312	0.2535	0.984375	0.991379310344828	PML))RARA_T	0	0
ENSG00000068697.7	LAPTM4A	0.13341	0.0584671	0.10597	1	1	PML))RARA_T	0	0
ENSG00000165195.16	PIGA	0.13337	0.224368	0.32973	1	1	PML))RARA_T	0	0
ENSG00000280449.1		0.13336	0.629982	0.73229	0.46875	0.445689655172414	PML))RARA_T	0	0
ENSG00000123685.9	BATF3	0.13335	0.424688	0.54636	1	0.997413793103448	PML))RARA_T	0	1
ENSG00000004478.8	FKBP4	0.13331	0.254393	0.36523	1	1	PML))RARA_T	0	0
ENSG00000287725.1		0.1333	0.416235	0.53821	1	0.994827586206897	PML))RARA_T	0	0
ENSG00000114654.7	EFCC1	0.13329	0.548823	0.66304	0.984375	0.989655172413793	PML))RARA_T	0	0
ENSG00000113161.16	HMGCR	0.13328	0.0765773	0.1335	1	1	PML))RARA_T	0	0
ENSG00000163444.12	TMEM183A	0.13324	0.0208197	0.043041	1	1	PML))RARA_T	0	0
ENSG00000256537.5	SMIM10L1	0.13324	0.00548171	0.013036	1	1	PML))RARA_T	0	0
ENSG00000255036.6	SUGT1P4-STRA6LP-CCDC180	0.13323	0.367919	0.48958	0.953125	0.88448275862069	PML))RARA_T	0	0
ENSG00000232842.2	KAT7P1	0.1332	0.414005	0.53596	0.953125	0.975	PML))RARA_T	0	0
ENSG00000225934.2	FAM133FP	0.13312	0.531101	0.64752	0.71875	0.761206896551724	PML))RARA_T	0	0
ENSG00000283697.2	HSFX3	0.1331	0.762888	0.83633	0.21875	0.214655172413793	PML))RARA_T	0	0
ENSG00000260615.1	RPL23AP97	0.13308	0.254796	0.36572	0.984375	0.964655172413793	PML))RARA_T	0	0
ENSG00000251482.1	AKIRIN2P1	0.13303	0.614609	0.71963	0.5625	0.560344827586207	PML))RARA_T	0	0
ENSG00000008018.9	PSMB1	0.13291	0.00778282	0.017871	1	1	PML))RARA_T	0	0
ENSG00000130612.16	CYP2G1P	0.13291	0.439616	0.56138	0.96875	0.903448275862069	PML))RARA_T	0	0
ENSG00000137806.10	NDUFAF1	0.13288	0.0926387	0.15706	1	1	PML))RARA_T	0	0
ENSG00000101489.20	CELF4	0.13287	0.474215	0.59516	0.9375	0.906896551724138	PML))RARA_T	0	0
ENSG00000252456.1	RNA5SP434	0.13286	0.410631	0.53267	0.9375	0.888793103448276	PML))RARA_T	0	0
ENSG00000178460.18	MCMDC2	0.13285	0.230994	0.33774	1	0.999137931034483	PML))RARA_T	0	0
ENSG00000231087.2	FDPSP7	0.1328	0.560795	0.67359	0.640625	0.672413793103448	PML))RARA_T	0	0
ENSG00000184220.12	CMSS1	0.13276	0.0744213	0.13039	1	1	PML))RARA_T	0	0
ENSG00000212240.1	RNU6-930P	0.13275	0.545226	0.66003	0.828125	0.735344827586207	PML))RARA_T	0	0
ENSG00000252242.1	RNU7-115P	0.13266	0.483534	0.60348	0.796875	0.818103448275862	PML))RARA_T	0	0
ENSG00000198786.2	MT-ND5	0.1326	0.15555	0.24369	1	1	PML))RARA_T	0	0
ENSG00000257752.1		0.13258	0.287312	0.40273	0.984375	0.968103448275862	PML))RARA_T	0	0
ENSG00000134697.13	GNL2	0.13255	0.00319623	0.0080084	1	1	PML))RARA_T	0	0
ENSG00000250948.1		0.13244	0.321142	0.44001	0.984375	0.961206896551724	PML))RARA_T	0	0
ENSG00000178950.17	GAK	0.13238	0.00558204	0.013247	1	1	PML))RARA_T	0	0
ENSG00000243584.1	PRICKLE1P1	0.13236	0.710056	0.79599	0.1875	0.341379310344828	PML))RARA_T	0	0
ENSG00000084628.10	NKAIN1	0.13234	0.676813	0.76969	0.84375	0.762068965517241	PML))RARA_T	0	0
ENSG00000257885.1	PHB1P18	0.13231	0.650661	0.74895	0.453125	0.417241379310345	PML))RARA_T	0	0
ENSG00000166788.10	SAAL1	0.1323	0.00780098	0.017909	1	1	PML))RARA_T	0	0
ENSG00000260211.2		0.13228	0.694397	0.78378	0.625	0.587931034482759	PML))RARA_T	0	0
ENSG00000137767.14	SQOR	0.13224	0.153251	0.24069	1	1	PML))RARA_T	0	0
ENSG00000243279.4	PRAF2	0.13224	0.0788141	0.13676	1	1	PML))RARA_T	0	0
ENSG00000286729.1		0.13223	0.261957	0.37382	1	0.971551724137931	PML))RARA_T	0	0
ENSG00000175931.13	UBE2O	0.13218	0.0432088	0.081482	1	1	PML))RARA_T	0	0
ENSG00000279413.1		0.13212	0.152992	0.24037	1	1	PML))RARA_T	0	0
ENSG00000248719.2	PRDM8-AS1	0.13211	0.414926	0.53678	0.984375	0.987931034482759	PML))RARA_T	0	0
ENSG00000221611.1		0.13206	0.68395	0.77524	0.421875	0.414655172413793	PML))RARA_T	0	0
ENSG00000139921.13	TMX1	0.13197	0.0384119	0.07355	1	1	PML))RARA_T	0	0
ENSG00000266320.1	MIR3909	0.13197	0.49091	0.61039	0.953125	0.941379310344828	PML))RARA_T	0	0
ENSG00000264647.1		0.13192	0.698694	0.7873	0.34375	0.347413793103448	PML))RARA_T	0	0
ENSG00000271045.1	NDUFB9P1	0.1319	0.676596	0.76956	0.421875	0.368103448275862	PML))RARA_T	0	0
ENSG00000111012.10	CYP27B1	0.13185	0.307185	0.42465	1	1	PML))RARA_T	0	0
ENSG00000249286.1	AMD1P3	0.13183	0.429507	0.55111	0.78125	0.820689655172414	PML))RARA_T	0	0
ENSG00000013297.12	CLDN11	0.13174	0.500532	0.61918	0.75	0.782758620689655	PML))RARA_T	0	0
ENSG00000118217.6	ATF6	0.13169	0.0161226	0.034322	1	1	PML))RARA_T	0	1
ENSG00000232880.1	NDUFB4P10	0.13161	0.565521	0.67766	0.796875	0.698275862068966	PML))RARA_T	0	0
ENSG00000157168.20	NRG1	0.13157	0.700287	0.78856	0.78125	0.803448275862069	PML))RARA_T	0	1
ENSG00000280068.1		0.13156	0.600144	0.7076	0.578125	0.597413793103448	PML))RARA_T	0	0
ENSG00000131148.9	EMC8	0.13155	0.00238141	0.0061363	1	1	PML))RARA_T	0	0
ENSG00000273003.1	ARL2-SNX15	0.13151	0.609833	0.71563	0.546875	0.580172413793103	PML))RARA_T	0	0
ENSG00000267249.1		0.13147	0.223865	0.32913	0.984375	0.991379310344828	PML))RARA_T	0	0
ENSG00000207047.2	SNORD51	0.13144	0.769013	0.84109	0.28125	0.255172413793103	PML))RARA_T	0	0
ENSG00000286752.1		0.13139	0.773729	0.8446	0.296875	0.270689655172414	PML))RARA_T	0	0
ENSG00000247572.8	CKMT2-AS1	0.13135	0.224368	0.32973	1	1	PML))RARA_T	0	0
ENSG00000159692.16	CTBP1	0.1313	0.00432973	0.010541	1	1	PML))RARA_T	0	1
ENSG00000128564.7	VGF	0.13128	0.620209	0.72412	0.875	0.812068965517241	PML))RARA_T	0	0
ENSG00000255741.1		0.13127	0.332332	0.45204	0.984375	0.968965517241379	PML))RARA_T	0	0
ENSG00000104967.8	NOVA2	0.13123	0.605615	0.71221	0.703125	0.746551724137931	PML))RARA_T	0	0
ENSG00000254726.3	MEX3A	0.1312	0.509391	0.62731	0.984375	0.997413793103448	PML))RARA_T	0	0
ENSG00000277039.1		0.13115	0.520581	0.63774	0.875	0.806896551724138	PML))RARA_T	0	0
ENSG00000133393.13	CEP20	0.13113	0.00634627	0.014869	1	1	PML))RARA_T	0	0
ENSG00000255284.2	GATD1-DT	0.13107	0.136465	0.2186	1	1	PML))RARA_T	0	0
ENSG00000166261.11	ZNF202	0.13106	0.0386187	0.073889	1	1	PML))RARA_T	0	1
ENSG00000214293.9	APTR	0.13106	0.0567311	0.10329	1	1	PML))RARA_T	0	0
ENSG00000223086.1	RNA5SP155	0.13093	0.487158	0.60682	0.90625	0.903448275862069	PML))RARA_T	0	0
ENSG00000106236.4	NPTX2	0.1309	0.700248	0.78855	0.953125	0.920689655172414	PML))RARA_T	1	0
ENSG00000224812.3	TMEM72-AS1	0.13084	0.320508	0.43934	0.984375	0.989655172413793	PML))RARA_T	0	0
ENSG00000132323.9	ILKAP	0.13083	0.0293536	0.058184	1	1	PML))RARA_T	0	0
ENSG00000174371.17	EXO1	0.13082	0.315894	0.43427	1	1	PML))RARA_T	0	1
ENSG00000179869.15	ABCA13	0.13072	0.588225	0.69761	1	0.997413793103448	PML))RARA_T	0	0
ENSG00000157119.12	KLHL40	0.13065	0.807462	0.86891	0.125	0.168965517241379	PML))RARA_T	0	0
ENSG00000174276.7	ZNHIT2	0.13065	0.0594157	0.10752	1	1	PML))RARA_T	0	0
ENSG00000187678.10	SPRY4	0.13062	0.63983	0.74001	0.9375	0.938793103448276	PML))RARA_T	0	0
ENSG00000270207.2		0.13062	0.616991	0.72158	0.640625	0.79051724137931	PML))RARA_T	0	0
ENSG00000212802.4	RPL15P3	0.1306	0.189338	0.28643	1	1	PML))RARA_T	0	0
ENSG00000131408.15	NR1H2	0.13059	0.0583243	0.10575	1	1	PML))RARA_T	0	1
ENSG00000273912.1	MIR8068	0.13043	0.756515	0.83199	0.21875	0.214655172413793	PML))RARA_T	0	0
ENSG00000150768.16	DLAT	0.1304	0.0203625	0.042211	1	1	PML))RARA_T	0	0
ENSG00000232133.1	IMPDH1P10	0.13037	0.395535	0.5175	0.984375	0.943103448275862	PML))RARA_T	0	0
ENSG00000231646.6	FSIP2-AS1	0.13032	0.56625	0.67841	0.84375	0.745689655172414	PML))RARA_T	0	0
ENSG00000071127.17	WDR1	0.13027	0.0100133	0.022423	1	1	PML))RARA_T	0	0
ENSG00000272170.1	KLC4-AS1	0.13027	0.382805	0.50491	0.890625	0.872413793103448	PML))RARA_T	0	0
ENSG00000100629.17	CEP128	0.13023	0.0736606	0.12926	1	1	PML))RARA_T	0	0
ENSG00000252644.1	RNU7-30P	0.13023	0.711205	0.7968	0.484375	0.48448275862069	PML))RARA_T	0	0
ENSG00000185236.12	RAB11B	0.13021	0.0167183	0.035434	1	1	PML))RARA_T	0	0
ENSG00000214087.8	ARL16	0.1302	0.0205257	0.042512	1	1	PML))RARA_T	0	0
ENSG00000236003.1		0.1302	0.510071	0.62787	0.875	0.906896551724138	PML))RARA_T	0	0
ENSG00000132842.14	AP3B1	0.13019	0.0177693	0.037417	1	1	PML))RARA_T	0	0
ENSG00000130699.18	TAF4	0.13013	0.0121645	0.026689	1	1	PML))RARA_T	0	1
ENSG00000273821.1		0.13009	0.550573	0.66463	0.71875	0.639655172413793	PML))RARA_T	0	0
ENSG00000227395.1	EIF2AP4	0.13005	0.776034	0.84619	0.234375	0.212931034482759	PML))RARA_T	0	0
ENSG00000093000.19	NUP50	0.13	0.0346847	0.067307	1	1	PML))RARA_T	0	0
ENSG00000012171.20	SEMA3B	0.12995	0.396623	0.5185	1	0.999137931034483	PML))RARA_T	0	0
ENSG00000211858.1	TRAJ31	0.12995	0.673515	0.76706	0.515625	0.486206896551724	PML))RARA_T	0	0
ENSG00000234825.3	XRCC6P2	0.12989	0.201244	0.30136	1	1	PML))RARA_T	0	0
ENSG00000139722.7	VPS37B	0.1298	0.0934693	0.15828	1	1	PML))RARA_T	0	0
ENSG00000162585.17	FAAP20	0.12972	0.0433962	0.081791	1	1	PML))RARA_T	0	0
ENSG00000243150.6	MLF1-DT	0.12965	0.680437	0.77245	0.53125	0.506034482758621	PML))RARA_T	0	0
ENSG00000166451.13	CENPN	0.12961	0.103125	0.1724	1	1	PML))RARA_T	0	0
ENSG00000279705.1		0.12957	0.687009	0.77781	0.375	0.402586206896552	PML))RARA_T	0	0
ENSG00000107175.12	CREB3	0.12951	0.00880998	0.019973	1	1	PML))RARA_T	0	1
ENSG00000237349.1		0.12945	0.487127	0.60682	0.875	0.846551724137931	PML))RARA_T	0	0
ENSG00000263572.2	MIR7853	0.1294	0.761298	0.83513	0.265625	0.230172413793103	PML))RARA_T	0	0
ENSG00000129235.11	TXNDC17	0.12933	0.0445217	0.083637	1	1	PML))RARA_T	0	0
ENSG00000224238.2	WARS2-IT1	0.1293	0.505465	0.6237	0.875	0.882758620689655	PML))RARA_T	0	0
ENSG00000170502.13	NUDT9	0.12929	0.0337898	0.065799	1	1	PML))RARA_T	0	0
ENSG00000251321.1	PCAT4	0.12928	0.672895	0.76657	0.5	0.450862068965517	PML))RARA_T	0	0
ENSG00000167747.15	C19orf48P	0.12919	0.0880019	0.15039	1	1	PML))RARA_T	0	0
ENSG00000183474.16	GTF2H2C	0.12917	0.0647469	0.11576	1	1	PML))RARA_T	0	1
ENSG00000170619.10	COMMD5	0.12916	0.0225508	0.046159	1	1	PML))RARA_T	0	0
ENSG00000234817.2	ECI2-DT	0.12915	0.336344	0.45638	0.984375	0.99051724137931	PML))RARA_T	0	0
ENSG00000185104.20	FAF1	0.12914	0.00893914	0.020225	1	1	PML))RARA_T	0	0
ENSG00000224629.1	RPL36AP30	0.12913	0.457486	0.57877	0.921875	0.91551724137931	PML))RARA_T	0	0
ENSG00000205702.11	CYP2D7	0.12909	0.105703	0.17596	1	1	PML))RARA_T	0	0
ENSG00000160213.9	CSTB	0.12906	0.183637	0.27919	1	1	PML))RARA_T	0	0
ENSG00000224421.1	ATP5MFP1	0.12905	0.556937	0.67018	0.78125	0.772413793103448	PML))RARA_T	0	0
ENSG00000185088.14	RPS27L	0.12903	0.0400438	0.076276	1	1	PML))RARA_T	0	0
ENSG00000271171.3	LINC00904	0.12898	0.703777	0.79121	0.40625	0.337068965517241	PML))RARA_T	0	0
ENSG00000162929.14	SANBR	0.12895	0.130278	0.21037	1	1	PML))RARA_T	0	1
ENSG00000252001.1	RNA5SP303	0.12893	0.84033	0.89113	0.171875	0.186206896551724	PML))RARA_T	0	0
ENSG00000235294.1	RPL7AP25	0.12892	0.804311	0.86668	0.1875	0.175862068965517	PML))RARA_T	0	0
ENSG00000074410.14	CA12	0.1289	0.651449	0.74953	0.71875	0.777586206896552	PML))RARA_T	1	0
ENSG00000095002.15	MSH2	0.12889	0.156007	0.24432	1	1	PML))RARA_T	0	1
ENSG00000113460.13	BRIX1	0.12889	0.0145423	0.031288	1	1	PML))RARA_T	0	0
ENSG00000160959.8	LRRC14	0.12886	0.0321704	0.063044	1	1	PML))RARA_T	0	0
ENSG00000274986.1	MIR6750	0.12883	0.605886	0.71247	0.640625	0.707758620689655	PML))RARA_T	0	0
ENSG00000169427.8	KCNK9	0.12882	0.552985	0.66657	0.984375	0.946551724137931	PML))RARA_T	0	0
ENSG00000106348.18	IMPDH1	0.1288	0.0710071	0.1252	1	1	PML))RARA_T	0	0
ENSG00000278206.1		0.1288	0.150608	0.23722	1	0.997413793103448	PML))RARA_T	0	0
ENSG00000287378.1		0.1288	0.517038	0.63443	0.875	0.85	PML))RARA_T	0	0
ENSG00000136918.8	WDR38	0.12874	0.565433	0.67757	0.8125	0.817241379310345	PML))RARA_T	0	0
ENSG00000072274.13	TFRC	0.12867	0.255998	0.36704	1	1	PML))RARA_T	1	0
ENSG00000204859.13	ZBTB48	0.12863	0.0146228	0.031439	1	1	PML))RARA_T	0	1
ENSG00000252061.1	RNU6-415P	0.12863	0.348897	0.46965	1	0.999137931034483	PML))RARA_T	0	0
ENSG00000162881.6	OXER1	0.12854	0.250913	0.36109	1	1	PML))RARA_T	0	0
ENSG00000089351.14	GRAMD1A	0.1285	0.0203468	0.042182	1	1	PML))RARA_T	0	0
ENSG00000253210.2	DENND3-AS1	0.12849	0.181097	0.27603	1	1	PML))RARA_T	0	0
ENSG00000267558.2		0.12847	0.740884	0.82032	0.328125	0.281896551724138	PML))RARA_T	0	0
ENSG00000234335.1	RPS4XP11	0.12839	0.256271	0.36733	1	0.998275862068966	PML))RARA_T	0	0
ENSG00000242456.1	MTCO3P38	0.12838	0.676002	0.76915	0.625	0.502586206896552	PML))RARA_T	0	0
ENSG00000183389.5	OR56A4	0.12836	0.728562	0.8109	0.34375	0.293103448275862	PML))RARA_T	0	0
ENSG00000226482.1	ADIPOQ-AS1	0.12836	0.830153	0.8846	0.203125	0.175	PML))RARA_T	0	0
ENSG00000243504.1	RPS23P1	0.12834	0.434139	0.55615	0.875	0.943103448275862	PML))RARA_T	0	0
ENSG00000197858.11	GPAA1	0.12829	0.0710332	0.12523	1	1	PML))RARA_T	0	0
ENSG00000103429.11	BFAR	0.12828	0.00254293	0.0065154	1	1	PML))RARA_T	0	0
ENSG00000197111.16	PCBP2	0.12827	0.0366126	0.070567	1	1	PML))RARA_T	1	1
ENSG00000253961.1		0.12827	0.478862	0.59948	0.921875	0.846551724137931	PML))RARA_T	0	0
ENSG00000286696.1		0.12826	0.482146	0.60234	0.984375	0.985344827586207	PML))RARA_T	0	0
ENSG00000214178.3	PPIAP23	0.12825	0.747899	0.8254	0.296875	0.370689655172414	PML))RARA_T	0	0
ENSG00000136628.18	EPRS1	0.12824	0.0423947	0.080174	1	1	PML))RARA_T	0	0
ENSG00000117560.8	FASLG	0.12823	0.522038	0.6391	0.984375	0.953448275862069	PML))RARA_T	0	0
ENSG00000163395.17	IGFN1	0.1282	0.722164	0.80584	0.390625	0.558620689655172	PML))RARA_T	0	0
ENSG00000238886.1	SNORD121A	0.12807	0.525486	0.64212	0.78125	0.707758620689655	PML))RARA_T	0	0
ENSG00000201900.1	RNY1P13	0.12801	0.382654	0.50477	1	0.989655172413793	PML))RARA_T	0	0
ENSG00000229742.1		0.12799	0.576981	0.68796	0.65625	0.685344827586207	PML))RARA_T	0	0
ENSG00000073417.15	PDE8A	0.12798	0.105419	0.17557	1	1	PML))RARA_T	0	0
ENSG00000240935.6	PLGLA	0.12796	0.703427	0.79098	0.25	0.367241379310345	PML))RARA_T	0	0
ENSG00000103197.18	TSC2	0.12792	0.00344768	0.0085769	1	1	PML))RARA_T	0	1
ENSG00000225513.1	RPL29P20	0.12787	0.329278	0.44875	0.984375	0.988793103448276	PML))RARA_T	0	0
ENSG00000278914.1		0.12784	0.762892	0.83633	0.203125	0.217241379310345	PML))RARA_T	0	0
ENSG00000164916.11	FOXK1	0.12782	0.0638621	0.11441	1	1	PML))RARA_T	0	1
ENSG00000214908.3		0.12782	0.489438	0.60895	0.75	0.875	PML))RARA_T	0	0
ENSG00000067601.8	PMS2P4	0.12775	0.0238078	0.048393	1	1	PML))RARA_T	0	0
ENSG00000261714.2		0.12774	0.495719	0.61476	0.90625	0.857758620689655	PML))RARA_T	0	0
ENSG00000107669.18	ATE1	0.12771	0.0066747	0.015566	1	1	PML))RARA_T	0	0
ENSG00000205266.10	KRT17P5	0.12771	0.742287	0.82115	0.328125	0.251724137931034	PML))RARA_T	0	0
ENSG00000283849.1		0.1277	0.444617	0.56636	1	0.991379310344828	PML))RARA_T	0	0
ENSG00000228352.2		0.12769	0.375203	0.49728	0.984375	0.970689655172414	PML))RARA_T	0	0
ENSG00000215283.3	HMGB3P24	0.12765	0.158045	0.24689	1	0.998275862068966	PML))RARA_T	0	0
ENSG00000273306.1		0.12764	0.137284	0.21963	0.984375	0.998275862068966	PML))RARA_T	0	0
ENSG00000143753.13	DEGS1	0.1276	0.0497403	0.092091	1	1	PML))RARA_T	0	0
ENSG00000136718.10	IMP4	0.12756	0.00569757	0.013492	1	1	PML))RARA_T	0	0
ENSG00000160752.15	FDPS	0.12755	0.00426858	0.010405	1	1	PML))RARA_T	0	0
ENSG00000234608.8	MAPKAPK5-AS1	0.12752	0.0183994	0.038585	1	1	PML))RARA_T	0	0
ENSG00000197054.12	ZNF763	0.12748	0.163545	0.25379	1	0.999137931034483	PML))RARA_T	0	1
ENSG00000171574.18	ZNF584	0.12743	0.0920536	0.15622	1	1	PML))RARA_T	0	1
ENSG00000279088.1		0.12737	0.161638	0.25141	1	1	PML))RARA_T	0	0
ENSG00000223203.1	RNA5SP221	0.12734	0.468683	0.58979	0.84375	0.841379310344828	PML))RARA_T	0	0
ENSG00000255122.1		0.12734	0.427644	0.54924	0.96875	0.954310344827586	PML))RARA_T	0	0
ENSG00000110628.16	SLC22A18	0.1273	0.234467	0.34183	1	1	PML))RARA_T	0	0
ENSG00000169679.15	BUB1	0.1273	0.260924	0.37265	1	1	PML))RARA_T	0	0
ENSG00000178105.11	DDX10	0.12728	0.0445551	0.083693	1	1	PML))RARA_T	0	0
ENSG00000199975.1	RN7SKP243	0.12727	0.447684	0.56949	0.890625	0.856896551724138	PML))RARA_T	0	0
ENSG00000229029.2	CDCA4P1	0.12726	0.411268	0.53331	0.96875	0.948275862068966	PML))RARA_T	0	0
ENSG00000205334.2	LINC01460	0.12725	0.713817	0.79888	0.25	0.321551724137931	PML))RARA_T	0	0
ENSG00000109534.17	GAR1	0.1272	0.0175989	0.037105	1	1	PML))RARA_T	0	0
ENSG00000267149.2		0.1272	0.474335	0.59522	0.90625	0.95	PML))RARA_T	0	0
ENSG00000277270.2		0.1272	0.749901	0.82689	0.359375	0.403448275862069	PML))RARA_T	0	0
ENSG00000262516.1	DPPA3P6	0.12719	0.622411	0.72601	0.734375	0.713793103448276	PML))RARA_T	0	0
ENSG00000090975.13	PITPNM2	0.12718	0.199973	0.29979	1	1	PML))RARA_T	0	0
ENSG00000230449.1	RPL7P4	0.12717	0.45082	0.57256	0.828125	0.856896551724138	PML))RARA_T	0	0
ENSG00000128052.10	KDR	0.12713	0.691763	0.78163	0.75	0.844827586206897	PML))RARA_T	0	0
ENSG00000272672.1		0.12713	0.540792	0.65598	0.828125	0.794827586206897	PML))RARA_T	0	0
ENSG00000200488.1	RN7SKP203	0.12707	0.684242	0.77548	0.4375	0.551724137931034	PML))RARA_T	0	0
ENSG00000161981.11	SNRNP25	0.12706	0.126705	0.20557	1	1	PML))RARA_T	0	0
ENSG00000176058.13	TPRN	0.12701	0.0757694	0.13233	1	1	PML))RARA_T	0	0
ENSG00000174021.11	GNG5	0.12698	0.11636	0.19111	1	1	PML))RARA_T	0	0
ENSG00000279415.1		0.12697	0.238787	0.34687	0.984375	0.995689655172414	PML))RARA_T	0	0
ENSG00000171806.12	METTL18	0.12689	0.153593	0.24111	1	0.999137931034483	PML))RARA_T	0	0
ENSG00000233799.1		0.1268	0.232523	0.33947	0.984375	0.98448275862069	PML))RARA_T	0	0
ENSG00000286849.1		0.12675	0.494049	0.6133	0.953125	0.935344827586207	PML))RARA_T	0	0
ENSG00000232337.1		0.12672	0.736736	0.81717	0.375	0.327586206896552	PML))RARA_T	0	0
ENSG00000233603.1	JTBP1	0.12671	0.626299	0.72906	0.65625	0.550862068965517	PML))RARA_T	0	0
ENSG00000174177.13	CTU2	0.12665	0.0498554	0.092273	1	1	PML))RARA_T	0	0
ENSG00000171928.14	TVP23B	0.12663	0.0455753	0.085355	1	1	PML))RARA_T	0	0
ENSG00000147166.11	ITGB1BP2	0.12662	0.188689	0.28561	1	1	PML))RARA_T	0	0
ENSG00000223280.1	RNU6-57P	0.12662	0.492608	0.61194	0.953125	0.883620689655172	PML))RARA_T	0	0
ENSG00000226945.1	RPL13AP8	0.12662	0.315979	0.43435	0.984375	0.993103448275862	PML))RARA_T	0	0
ENSG00000130522.6	JUND	0.12661	0.252606	0.36316	1	1	PML))RARA_T	0	1
ENSG00000109323.11	MANBA	0.12659	0.0213714	0.044049	1	1	PML))RARA_T	0	0
ENSG00000142864.15	SERBP1	0.1265	0.00591253	0.013952	1	1	PML))RARA_T	0	0
ENSG00000227372.12	TP73-AS1	0.12645	0.0837301	0.144	1	1	PML))RARA_T	0	0
ENSG00000156050.10	FAM161B	0.12642	0.0698095	0.12338	1	1	PML))RARA_T	0	0
ENSG00000260621.1		0.12637	0.59315	0.70178	0.765625	0.767241379310345	PML))RARA_T	0	0
ENSG00000272288.6	ILRUN-AS1	0.12635	0.105854	0.17616	1	1	PML))RARA_T	0	0
ENSG00000123965.13	PMS2P5	0.12633	0.241618	0.35028	0.984375	1	PML))RARA_T	0	0
ENSG00000175985.10	PLEKHD1	0.12626	0.463904	0.58512	1	0.986206896551724	PML))RARA_T	0	0
ENSG00000163162.9	RNF149	0.12623	0.165628	0.2566	1	1	PML))RARA_T	1	0
ENSG00000274810.4	NPHP3-ACAD11	0.1262	0.524281	0.64106	0.765625	0.725	PML))RARA_T	0	0
ENSG00000275413.1		0.12617	0.237719	0.34569	1	0.997413793103448	PML))RARA_T	0	0
ENSG00000173960.14	UBXN2A	0.12616	0.0511445	0.09435	1	1	PML))RARA_T	0	0
ENSG00000240296.1		0.12616	0.645368	0.74468	0.453125	0.532758620689655	PML))RARA_T	0	0
ENSG00000091732.17	ZC3HC1	0.12608	0.0137765	0.029802	1	1	PML))RARA_T	0	0
ENSG00000085415.16	SEH1L	0.12595	0.0310903	0.061201	1	1	PML))RARA_T	0	0
ENSG00000267253.1	WHSC1L2P	0.12594	0.401791	0.52376	0.921875	0.973275862068966	PML))RARA_T	0	0
ENSG00000026297.16	RNASET2	0.12592	0.1453	0.23027	1	1	PML))RARA_T	0	0
ENSG00000198231.13	DDX42	0.12591	0.00495677	0.011912	1	1	PML))RARA_T	0	0
ENSG00000117394.24	SLC2A1	0.12584	0.367554	0.48916	1	1	PML))RARA_T	1	0
ENSG00000132259.13	CNGA4	0.12579	0.400287	0.52213	0.984375	0.986206896551724	PML))RARA_T	0	0
ENSG00000117640.18	MTFR1L	0.12578	0.00996305	0.022318	1	1	PML))RARA_T	0	0
ENSG00000224095.1	LINC01935	0.12577	0.689659	0.77985	0.375	0.393103448275862	PML))RARA_T	0	0
ENSG00000279306.1		0.12574	0.296474	0.41283	1	0.993965517241379	PML))RARA_T	0	0
ENSG00000117569.19	PTBP2	0.12573	0.187927	0.28465	1	1	PML))RARA_T	0	0
ENSG00000004777.18	ARHGAP33	0.12572	0.132238	0.21299	1	1	PML))RARA_T	0	0
ENSG00000136861.18	CDK5RAP2	0.12571	0.0162765	0.034614	1	1	PML))RARA_T	0	0
ENSG00000236114.1		0.12567	0.460413	0.58175	0.96875	0.920689655172414	PML))RARA_T	0	0
ENSG00000165502.7	RPL36AL	0.12566	0.0520508	0.095829	1	1	PML))RARA_T	0	0
ENSG00000145246.14	ATP10D	0.12562	0.205317	0.3063	1	1	PML))RARA_T	0	0
ENSG00000251869.1	SCARNA23	0.12551	0.73549	0.81627	0.25	0.235344827586207	PML))RARA_T	0	0
ENSG00000206650.1	SNORA70G	0.12547	0.480137	0.60058	0.984375	0.953448275862069	PML))RARA_T	0	0
ENSG00000227232.5	WASH7P	0.12541	0.092906	0.15744	1	1	PML))RARA_T	0	0
ENSG00000253304.2	TMEM200B	0.12536	0.631135	0.73325	0.75	0.670689655172414	PML))RARA_T	1	0
ENSG00000229839.6		0.12534	0.29048	0.40607	0.984375	0.988793103448276	PML))RARA_T	0	0
ENSG00000205767.4	RPL31P5	0.12531	0.754933	0.83064	0.375	0.29051724137931	PML))RARA_T	0	0
ENSG00000207595.1	MIR181A2	0.12523	0.704722	0.7919	0.453125	0.418965517241379	PML))RARA_T	0	0
ENSG00000260121.1		0.12523	0.360836	0.48221	0.984375	0.980172413793103	PML))RARA_T	0	0
ENSG00000152583.12	SPARCL1	0.12519	0.598586	0.70625	0.9375	0.933620689655172	PML))RARA_T	0	0
ENSG00000104059.4	ENTREP2	0.12509	0.721729	0.80556	0.703125	0.710344827586207	PML))RARA_T	0	0
ENSG00000250033.5	SLC7A11-AS1	0.12501	0.663496	0.75912	0.859375	0.795689655172414	PML))RARA_T	0	0
ENSG00000239694.1	RPSAP38	0.125	0.785199	0.85272	0.171875	0.197413793103448	PML))RARA_T	0	0
ENSG00000248896.3		0.12494	0.339265	0.45962	0.984375	0.997413793103448	PML))RARA_T	0	0
ENSG00000159433.12	STARD9	0.12492	0.302134	0.41901	1	1	PML))RARA_T	0	0
ENSG00000266644.1		0.12492	0.492952	0.61225	0.9375	0.943965517241379	PML))RARA_T	0	0
ENSG00000164576.12	SAP30L	0.12491	0.0877052	0.14996	1	1	PML))RARA_T	0	0
ENSG00000219608.3	HIGD1AP16	0.12485	0.503876	0.62231	0.890625	0.875862068965517	PML))RARA_T	0	0
ENSG00000131174.7	COX7B	0.12482	0.0464108	0.086702	1	1	PML))RARA_T	0	0
ENSG00000121988.18	ZRANB3	0.12475	0.0369241	0.071067	1	1	PML))RARA_T	0	0
ENSG00000183888.4	SRARP	0.12475	0.740567	0.82013	0.265625	0.258620689655172	PML))RARA_T	0	0
ENSG00000242485.6	MRPL20	0.12472	0.0176252	0.037155	1	1	PML))RARA_T	0	0
ENSG00000234807.7	LINC01135	0.12464	0.423166	0.54478	0.96875	0.988793103448276	PML))RARA_T	0	0
ENSG00000125247.16	TMTC4	0.12463	0.0454212	0.08512	1	1	PML))RARA_T	0	0
ENSG00000211873.1	TRAJ16	0.12459	0.712449	0.79787	0.46875	0.488793103448276	PML))RARA_T	0	0
ENSG00000099849.15	RASSF7	0.12456	0.158225	0.24709	1	1	PML))RARA_T	0	0
ENSG00000266072.1	MIR5693	0.12454	0.726202	0.80918	0.28125	0.312068965517241	PML))RARA_T	0	0
ENSG00000020256.20	ZFP64	0.12452	0.0530677	0.097468	1	1	PML))RARA_T	0	1
ENSG00000223592.2	FNDC3CP	0.12444	0.63456	0.73579	0.6875	0.643965517241379	PML))RARA_T	0	0
ENSG00000119760.16	SUPT7L	0.1244	0.000154856	0.00050378	1	1	PML))RARA_T	0	0
ENSG00000170855.4	TRIAP1	0.12438	0.0335464	0.065393	1	1	PML))RARA_T	0	0
ENSG00000100442.11	FKBP3	0.12431	0.0135481	0.02937	1	1	PML))RARA_T	0	0
ENSG00000253572.2		0.12428	0.706575	0.79338	0.390625	0.392241379310345	PML))RARA_T	0	0
ENSG00000143727.16	ACP1	0.12425	0.00659712	0.0154	1	1	PML))RARA_T	0	0
ENSG00000213277.3	MARCKSL1P1	0.12425	0.368353	0.4901	0.96875	0.991379310344828	PML))RARA_T	0	0
ENSG00000106459.15	NRF1	0.12419	0.0129759	0.028266	1	1	PML))RARA_T	0	1
ENSG00000172382.10	PRSS27	0.12406	0.203614	0.30423	1	1	PML))RARA_T	0	0
ENSG00000122203.15	KIAA1191	0.12403	0.00669334	0.015605	1	1	PML))RARA_T	0	0
ENSG00000142615.8	CELA2A	0.12398	0.601794	0.70902	0.734375	0.718103448275862	PML))RARA_T	0	0
ENSG00000233717.1	RPS29P29	0.12396	0.646092	0.74532	0.53125	0.496551724137931	PML))RARA_T	0	0
ENSG00000137876.11	RSL24D1	0.12389	0.0772433	0.13446	1	1	PML))RARA_T	0	0
ENSG00000179219.5	LINC00311	0.12388	0.784969	0.85259	0.359375	0.320689655172414	PML))RARA_T	0	0
ENSG00000264047.2	RN7SL455P	0.12383	0.561318	0.67411	0.78125	0.687931034482759	PML))RARA_T	0	0
ENSG00000184990.13	SIVA1	0.12376	0.0580281	0.1053	1	1	PML))RARA_T	0	1
ENSG00000227624.2	SNRPEP3	0.12376	0.652313	0.75026	0.421875	0.45948275862069	PML))RARA_T	0	0
ENSG00000270084.2	GAS5-AS1	0.12374	0.224837	0.33028	1	0.999137931034483	PML))RARA_T	0	0
ENSG00000164253.14	WDR41	0.12363	0.0150363	0.032242	1	1	PML))RARA_T	0	0
ENSG00000254968.7	LINC02763	0.1236	0.561683	0.67447	0.90625	0.742241379310345	PML))RARA_T	0	0
ENSG00000271973.1		0.12358	0.394408	0.51638	0.96875	0.943103448275862	PML))RARA_T	0	0
ENSG00000259054.1	LINC02332	0.1235	0.694728	0.78402	0.515625	0.412068965517241	PML))RARA_T	0	0
ENSG00000249087.7	ZNF436-AS1	0.12349	0.275437	0.38932	0.984375	0.999137931034483	PML))RARA_T	0	0
ENSG00000270321.2		0.12344	0.775141	0.84553	0.203125	0.238793103448276	PML))RARA_T	0	0
ENSG00000165526.9	RPUSD4	0.12341	0.0159543	0.034009	1	1	PML))RARA_T	0	0
ENSG00000238227.8	TMEM250	0.1234	0.190172	0.28746	1	1	PML))RARA_T	0	0
ENSG00000007952.18	NOX1	0.12333	0.422756	0.54442	0.953125	0.922413793103448	PML))RARA_T	0	0
ENSG00000280182.1		0.12312	0.653822	0.75151	0.453125	0.475862068965517	PML))RARA_T	0	0
ENSG00000271209.1	BRDTP1	0.12311	0.786217	0.85344	0.25	0.233620689655172	PML))RARA_T	0	0
ENSG00000143632.14	ACTA1	0.12307	0.297715	0.41418	1	0.999137931034483	PML))RARA_T	0	0
ENSG00000151779.13	NBAS	0.12303	0.0836716	0.14391	1	1	PML))RARA_T	0	0
ENSG00000271466.1	CICP24	0.12301	0.758067	0.833	0.203125	0.212931034482759	PML))RARA_T	0	0
ENSG00000187257.16	RSBN1L	0.123	0.05205	0.095829	1	1	PML))RARA_T	0	0
ENSG00000155034.19	FBXL18	0.12299	0.0795597	0.13787	1	1	PML))RARA_T	0	0
ENSG00000161654.10	LSM12	0.1229	0.00733849	0.01695	1	1	PML))RARA_T	0	0
ENSG00000233953.1		0.1229	0.45807	0.57942	1	0.95	PML))RARA_T	0	0
ENSG00000222460.1	RN7SKP271	0.12281	0.470687	0.5918	0.875	0.875	PML))RARA_T	0	0
ENSG00000092758.18	COL9A3	0.1228	0.519456	0.63671	1	0.999137931034483	PML))RARA_T	0	0
ENSG00000241563.4	CORT	0.12276	0.246564	0.35602	0.96875	0.971551724137931	PML))RARA_T	0	0
ENSG00000259441.2	MRPL15P1	0.12275	0.810828	0.87111	0.109375	0.183620689655172	PML))RARA_T	0	0
ENSG00000108518.8	PFN1	0.12269	0.0952066	0.16076	1	1	PML))RARA_T	1	0
ENSG00000255680.1		0.12259	0.609365	0.71527	0.640625	0.581034482758621	PML))RARA_T	0	0
ENSG00000156510.13	HKDC1	0.12249	0.528668	0.64522	0.984375	0.947413793103448	PML))RARA_T	0	0
ENSG00000182700.5	IGIP	0.12244	0.49628	0.6152	0.984375	0.982758620689655	PML))RARA_T	0	0
ENSG00000229586.2	TNPO1P3	0.12244	0.555043	0.66855	0.765625	0.778448275862069	PML))RARA_T	0	0
ENSG00000112333.12	NR2E1	0.12242	0.72378	0.80719	0.375	0.448275862068966	PML))RARA_T	0	1
ENSG00000273270.1	LINC03072	0.1223	0.116038	0.19067	1	1	PML))RARA_T	0	0
ENSG00000234287.1	RPS27P4	0.12228	0.277595	0.39184	0.984375	1	PML))RARA_T	0	0
ENSG00000221060.1		0.12221	0.803081	0.8658	0.1875	0.198275862068966	PML))RARA_T	0	0
ENSG00000279317.2		0.12219	0.555903	0.66925	0.859375	0.762068965517241	PML))RARA_T	0	0
ENSG00000101460.13	MAP1LC3A	0.12215	0.477947	0.59863	1	0.999137931034483	PML))RARA_T	0	0
ENSG00000252743.1	RNU6-850P	0.12213	0.267513	0.38038	0.984375	0.987068965517241	PML))RARA_T	0	0
ENSG00000197265.9	GTF2E2	0.12208	0.0170353	0.036034	1	1	PML))RARA_T	0	1
ENSG00000207780.1	MIR648	0.12208	0.689036	0.77933	0.484375	0.522413793103448	PML))RARA_T	0	0
ENSG00000288581.1		0.12207	0.715055	0.79991	0.4375	0.336206896551724	PML))RARA_T	0	0
ENSG00000100243.21	CYB5R3	0.12204	0.0504483	0.093243	1	1	PML))RARA_T	0	0
ENSG00000230911.1	PPIHP1	0.12198	0.339665	0.45998	0.984375	0.974137931034483	PML))RARA_T	0	0
ENSG00000141279.17	NPEPPS	0.12196	0.0131496	0.028596	1	1	PML))RARA_T	0	0
ENSG00000168569.8	TMEM223	0.12196	0.0963019	0.16246	1	1	PML))RARA_T	0	0
ENSG00000248935.1		0.12194	0.714325	0.79927	0.671875	0.512931034482759	PML))RARA_T	0	0
ENSG00000211792.2	TRAV14DV4	0.12193	0.567208	0.67926	0.9375	0.888793103448276	PML))RARA_T	0	0
ENSG00000203907.9	OOEP	0.1219	0.520327	0.63755	0.9375	0.85	PML))RARA_T	0	0
ENSG00000223374.1		0.12187	0.323646	0.4426	0.984375	0.987068965517241	PML))RARA_T	0	0
ENSG00000232472.1	EEF1B2P3	0.12185	0.182271	0.27749	1	1	PML))RARA_T	0	0
ENSG00000074696.13	HACD3	0.12182	0.0916215	0.15559	1	1	PML))RARA_T	0	0
ENSG00000250227.1	TRIM60P14	0.12182	0.784591	0.85226	0.171875	0.238793103448276	PML))RARA_T	0	0
ENSG00000273899.5	NOL12	0.1218	0.111214	0.18383	1	1	PML))RARA_T	0	0
ENSG00000178028.14	DMAP1	0.12179	0.00894569	0.020236	1	1	PML))RARA_T	0	1
ENSG00000229649.1	LINC02681	0.12175	0.834502	0.88727	0.203125	0.162068965517241	PML))RARA_T	0	0
ENSG00000233452.7	STXBP5-AS1	0.12171	0.295801	0.4121	1	1	PML))RARA_T	0	0
ENSG00000139531.13	SUOX	0.12167	0.0882402	0.15075	1	1	PML))RARA_T	0	0
ENSG00000167323.11	STIM1	0.12158	0.0153607	0.032863	1	1	PML))RARA_T	1	0
ENSG00000228280.1		0.12151	0.479442	0.59997	0.953125	0.941379310344828	PML))RARA_T	0	0
ENSG00000218792.2	HSPD1P16	0.12148	0.677882	0.77055	0.5625	0.513793103448276	PML))RARA_T	0	0
ENSG00000157764.14	BRAF	0.12146	0.10593	0.17624	1	1	PML))RARA_T	0	0
ENSG00000125449.7	ARMC7	0.12142	0.0916191	0.15559	1	1	PML))RARA_T	0	0
ENSG00000252797.1	RN7SKP272	0.12139	0.529893	0.64637	0.90625	0.847413793103448	PML))RARA_T	0	0
ENSG00000138078.16	PREPL	0.12133	0.229461	0.33589	1	1	PML))RARA_T	0	0
ENSG00000227825.4	SLC9A7P1	0.12131	0.49411	0.6133	0.984375	0.993103448275862	PML))RARA_T	0	0
ENSG00000270061.1		0.12129	0.40419	0.5261	0.984375	0.960344827586207	PML))RARA_T	0	0
ENSG00000100429.18	HDAC10	0.12126	0.111089	0.18366	1	1	PML))RARA_T	0	1
ENSG00000261442.1		0.12125	0.371766	0.49371	0.984375	0.99051724137931	PML))RARA_T	0	0
ENSG00000285710.1		0.12122	0.404033	0.52594	0.984375	0.976724137931035	PML))RARA_T	0	0
ENSG00000083838.16	ZNF446	0.12117	0.0213059	0.043938	1	1	PML))RARA_T	0	1
ENSG00000254917.1	OR7E15P	0.12117	0.809423	0.87018	0.15625	0.19051724137931	PML))RARA_T	0	0
ENSG00000237481.1		0.12114	0.381302	0.50341	0.953125	0.960344827586207	PML))RARA_T	0	0
ENSG00000253666.2		0.12112	0.656561	0.75378	0.609375	0.606896551724138	PML))RARA_T	0	0
ENSG00000214812.3	ARL8BP2	0.12109	0.522688	0.63969	0.796875	0.822413793103448	PML))RARA_T	0	0
ENSG00000165156.15	ZHX1	0.12108	0.0309956	0.061038	1	1	PML))RARA_T	0	1
ENSG00000116030.17	SUMO1	0.12107	0.0289162	0.057406	1	1	PML))RARA_T	0	1
ENSG00000121769.8	FABP3	0.12102	0.260593	0.37228	0.984375	0.995689655172414	PML))RARA_T	0	0
ENSG00000261070.1		0.12101	0.648859	0.74761	0.75	0.625	PML))RARA_T	0	0
ENSG00000261783.1		0.12098	0.311352	0.42927	0.984375	0.992241379310345	PML))RARA_T	0	0
ENSG00000170606.15	HSPA4	0.12094	0.0333361	0.065034	1	1	PML))RARA_T	0	0
ENSG00000204659.5	CBY3	0.12087	0.498659	0.61754	0.9375	0.875862068965517	PML))RARA_T	0	0
ENSG00000230615.7		0.12087	0.436764	0.55858	1	0.996551724137931	PML))RARA_T	0	0
ENSG00000226450.2	CYP2D8P	0.12082	0.149631	0.23592	0.984375	0.998275862068966	PML))RARA_T	0	0
ENSG00000250847.1		0.12081	0.837768	0.88949	0.265625	0.192241379310345	PML))RARA_T	0	0
ENSG00000103150.7	MLYCD	0.1208	0.115394	0.18978	1	1	PML))RARA_T	0	0
ENSG00000172938.3	MRGPRD	0.12073	0.650275	0.74872	0.609375	0.6	PML))RARA_T	0	0
ENSG00000232015.2	HSPE1P25	0.12073	0.491668	0.61101	0.90625	0.887931034482759	PML))RARA_T	0	0
ENSG00000183432.6	ZBTB8OSP1	0.12067	0.666532	0.76148	0.578125	0.541379310344828	PML))RARA_T	0	0
ENSG00000163870.16	TPRA1	0.12066	0.0620678	0.11169	1	1	PML))RARA_T	0	0
ENSG00000205138.4	SDHAF1	0.12061	0.0830997	0.14307	1	1	PML))RARA_T	0	0
ENSG00000196793.14	ZNF239	0.12058	0.473706	0.59469	0.984375	0.982758620689655	PML))RARA_T	0	1
ENSG00000269181.1		0.12058	0.799663	0.86345	0.203125	0.197413793103448	PML))RARA_T	0	0
ENSG00000280382.1		0.12053	0.405646	0.5276	0.96875	0.916379310344828	PML))RARA_T	0	0
ENSG00000169221.14	TBC1D10B	0.12052	0.0172441	0.036422	1	1	PML))RARA_T	0	0
ENSG00000197497.11	ZNF665	0.1205	0.200668	0.30068	1	0.999137931034483	PML))RARA_T	0	1
ENSG00000115750.17	TAF1B	0.12042	0.0541376	0.099195	1	1	PML))RARA_T	0	1
ENSG00000204856.12	FAM216A	0.12035	0.166028	0.25711	1	1	PML))RARA_T	0	0
ENSG00000095110.8	NXPE1	0.12034	0.686525	0.77737	0.609375	0.525862068965517	PML))RARA_T	0	0
ENSG00000259969.1		0.12032	0.701901	0.78976	0.84375	0.618103448275862	PML))RARA_T	0	0
ENSG00000160803.8	UBQLN4	0.12031	0.0498345	0.092238	1	1	PML))RARA_T	0	0
ENSG00000273216.1		0.12018	0.433709	0.55566	1	0.978448275862069	PML))RARA_T	0	0
ENSG00000130066.16	SAT1	0.12017	0.360578	0.48197	1	1	PML))RARA_T	0	0
ENSG00000100813.14	ACIN1	0.12015	0.00158901	0.0042425	1	1	PML))RARA_T	0	0
ENSG00000105254.12	TBCB	0.12009	0.0296635	0.058723	1	1	PML))RARA_T	0	0
ENSG00000218730.1		0.12008	0.730481	0.81239	0.453125	0.449137931034483	PML))RARA_T	0	0
ENSG00000170270.5	GON7	0.12003	0.110861	0.18333	1	1	PML))RARA_T	0	0
ENSG00000142661.19	MYOM3	0.12	0.723519	0.80699	0.671875	0.55	PML))RARA_T	0	0
ENSG00000100462.16	PRMT5	0.11997	0.0599458	0.10837	1	1	PML))RARA_T	0	0
ENSG00000135476.12	ESPL1	0.11995	0.325764	0.44501	1	1	PML))RARA_T	0	0
ENSG00000238168.5	IFITM3P5	0.11995	0.521706	0.63882	0.890625	0.913793103448276	PML))RARA_T	0	0
ENSG00000264007.1		0.11994	0.571317	0.683	0.84375	0.787931034482759	PML))RARA_T	0	0
ENSG00000124160.12	NCOA5	0.11988	0.0496318	0.091914	1	1	PML))RARA_T	0	1
ENSG00000256452.1		0.11988	0.412726	0.53469	0.9375	0.906034482758621	PML))RARA_T	0	0
ENSG00000288010.1		0.11988	0.478406	0.59908	0.953125	0.960344827586207	PML))RARA_T	0	0
ENSG00000225487.2	RPL35AP7	0.11986	0.594147	0.70261	0.703125	0.733620689655172	PML))RARA_T	0	0
ENSG00000236975.2	LINC02814	0.11986	0.727266	0.80998	0.421875	0.368965517241379	PML))RARA_T	0	0
ENSG00000285571.1		0.11986	0.497084	0.61604	0.96875	0.908620689655172	PML))RARA_T	0	0
ENSG00000101493.11	ZNF516	0.11983	0.172959	0.26575	1	1	PML))RARA_T	0	1
ENSG00000140987.20	ZSCAN32	0.11983	0.0517047	0.095254	1	1	PML))RARA_T	0	1
ENSG00000100138.15	SNU13	0.11977	0.00953968	0.021455	1	1	PML))RARA_T	0	0
ENSG00000175189.4	INHBC	0.11975	0.412523	0.53449	0.984375	0.985344827586207	PML))RARA_T	0	0
ENSG00000248268.1		0.11963	0.726352	0.80926	0.390625	0.404310344827586	PML))RARA_T	0	0
ENSG00000125975.14	C20orf173	0.11962	0.622019	0.72568	0.65625	0.638793103448276	PML))RARA_T	0	0
ENSG00000135537.17	AFG1L	0.11961	0.0549005	0.10037	1	1	PML))RARA_T	0	0
ENSG00000179832.17	MROH1	0.1196	0.0588924	0.10668	1	1	PML))RARA_T	0	0
ENSG00000179029.15	TMEM107	0.11959	0.286398	0.40164	1	1	PML))RARA_T	0	0
ENSG00000264943.1	SH3GL1P2	0.11957	0.31916	0.43786	0.984375	0.994827586206897	PML))RARA_T	0	0
ENSG00000228599.1	RPL7P52	0.11953	0.413179	0.53515	0.953125	0.974137931034483	PML))RARA_T	0	0
ENSG00000263220.1		0.1195	0.369701	0.4916	0.984375	0.980172413793103	PML))RARA_T	0	0
ENSG00000204070.10	SYS1	0.11947	0.0337846	0.065797	1	1	PML))RARA_T	0	0
ENSG00000286892.1		0.11941	0.795229	0.86014	0.3125	0.236206896551724	PML))RARA_T	0	0
ENSG00000128050.9	PAICS	0.11934	0.126797	0.20567	1	1	PML))RARA_T	0	0
ENSG00000185271.9	KLHL33	0.11934	0.584278	0.69418	0.984375	0.986206896551724	PML))RARA_T	0	0
ENSG00000148950.11	IMMP1L	0.11931	0.0596603	0.10792	1	1	PML))RARA_T	0	0
ENSG00000156486.8	KCNS2	0.1193	0.56447	0.67669	0.875	0.803448275862069	PML))RARA_T	0	0
ENSG00000176809.10	LRRC37A3	0.1193	0.114695	0.18882	1	1	PML))RARA_T	0	0
ENSG00000285596.1		0.11929	0.25026	0.36037	1	0.998275862068966	PML))RARA_T	0	0
ENSG00000198677.12	SKIC3	0.11928	0.0786373	0.13652	1	1	PML))RARA_T	0	0
ENSG00000279345.1		0.11927	0.470692	0.5918	1	0.999137931034483	PML))RARA_T	0	0
ENSG00000138587.6	MNS1	0.11924	0.299153	0.41572	1	1	PML))RARA_T	0	0
ENSG00000131759.18	RARA	0.11923	0.21231	0.31491	1	1	PML))RARA_T	0	1
ENSG00000267198.1		0.11916	0.444462	0.56621	0.984375	0.953448275862069	PML))RARA_T	0	0
ENSG00000172748.14	ZNF596	0.1191	0.0935285	0.15837	1	1	PML))RARA_T	0	1
ENSG00000138792.10	ENPEP	0.11907	0.77698	0.84697	0.625	0.731896551724138	PML))RARA_T	1	0
ENSG00000144134.18	RABL2A	0.11907	0.114331	0.18832	1	1	PML))RARA_T	0	0
ENSG00000119616.11	FCF1	0.11906	0.0111512	0.024701	1	1	PML))RARA_T	0	0
ENSG00000119787.14	ATL2	0.11906	0.0616144	0.111	1	1	PML))RARA_T	0	0
ENSG00000239559.2	RPL37P2	0.11904	0.358884	0.48017	1	1	PML))RARA_T	0	0
ENSG00000103222.20	ABCC1	0.11903	0.116286	0.19101	1	1	PML))RARA_T	1	0
ENSG00000138092.11	CENPO	0.11896	0.0833934	0.14352	0.984375	1	PML))RARA_T	0	0
ENSG00000134057.15	CCNB1	0.11895	0.30502	0.42209	1	1	PML))RARA_T	0	0
ENSG00000225399.4		0.11882	0.414271	0.53618	0.984375	0.963793103448276	PML))RARA_T	0	0
ENSG00000233871.2	DLG5-AS1	0.11882	0.585118	0.69494	0.84375	0.74051724137931	PML))RARA_T	0	0
ENSG00000121350.16	PYROXD1	0.11878	0.110492	0.18281	1	1	PML))RARA_T	0	0
ENSG00000143442.22	POGZ	0.11871	0.0106728	0.023753	1	1	PML))RARA_T	0	1
ENSG00000225555.2		0.11869	0.712279	0.79772	0.4375	0.414655172413793	PML))RARA_T	0	0
ENSG00000183747.12	ACSM2A	0.11868	0.74142	0.82057	0.359375	0.348275862068965	PML))RARA_T	0	0
ENSG00000136367.14	ZFHX2	0.11867	0.374566	0.49664	1	0.998275862068966	PML))RARA_T	0	1
ENSG00000221886.4	FAM200C	0.11866	0.401929	0.52386	0.984375	0.99051724137931	PML))RARA_T	0	1
ENSG00000075426.12	FOSL2	0.11864	0.357823	0.47901	1	1	PML))RARA_T	0	1
ENSG00000143977.14	SNRPG	0.11858	0.0376301	0.072238	1	1	PML))RARA_T	0	0
ENSG00000264999.1	MIR5089	0.11849	0.704016	0.79138	0.375	0.361206896551724	PML))RARA_T	0	0
ENSG00000280444.1		0.11848	0.690296	0.7804	0.3125	0.491379310344828	PML))RARA_T	0	0
ENSG00000102901.13	CENPT	0.11839	0.0414427	0.07862	1	1	PML))RARA_T	0	1
ENSG00000215217.7	CFAP90	0.11838	0.733703	0.8148	0.515625	0.407758620689655	PML))RARA_T	0	0
ENSG00000230037.1	UBBP1	0.11837	0.437577	0.55935	0.96875	0.951724137931034	PML))RARA_T	0	0
ENSG00000280376.1		0.11833	0.465043	0.58621	0.9375	0.932758620689655	PML))RARA_T	0	0
ENSG00000174238.15	PITPNA	0.11817	0.0337164	0.065685	1	1	PML))RARA_T	0	0
ENSG00000285994.1		0.11811	0.583774	0.69375	0.90625	0.906034482758621	PML))RARA_T	0	0
ENSG00000072864.16	NDE1	0.11805	0.0325957	0.063779	1	1	PML))RARA_T	0	0
ENSG00000148399.13	DPH7	0.11805	0.0119686	0.026303	1	1	PML))RARA_T	0	0
ENSG00000114735.10	HEMK1	0.11803	0.111371	0.18406	1	1	PML))RARA_T	0	0
ENSG00000107890.17	ANKRD26	0.11798	0.136938	0.21921	1	1	PML))RARA_T	0	0
ENSG00000105202.9	FBL	0.11785	0.0638216	0.11435	1	1	PML))RARA_T	0	0
ENSG00000207864.3	MIR27B	0.11785	0.68269	0.77431	0.484375	0.481896551724138	PML))RARA_T	0	0
ENSG00000108958.4		0.11782	0.217808	0.3219	0.984375	0.995689655172414	PML))RARA_T	0	0
ENSG00000110442.12	COMMD9	0.11777	0.0306586	0.060476	1	1	PML))RARA_T	0	0
ENSG00000090316.16	MAEA	0.11776	0.0144075	0.031027	1	1	PML))RARA_T	0	0
ENSG00000234118.1	RPL13AP6	0.11774	0.234611	0.34197	0.984375	1	PML))RARA_T	0	0
ENSG00000164109.14	MAD2L1	0.11772	0.2323	0.33923	1	1	PML))RARA_T	0	0
ENSG00000261617.2	LINC02177	0.1177	0.740069	0.81973	0.421875	0.35948275862069	PML))RARA_T	0	0
ENSG00000100345.22	MYH9	0.11765	0.0473229	0.088174	1	1	PML))RARA_T	1	0
ENSG00000221214.1	MIR548E	0.11765	0.575018	0.68637	0.828125	0.839655172413793	PML))RARA_T	0	0
ENSG00000175324.10	LSM1	0.11763	0.0139753	0.030179	1	1	PML))RARA_T	0	0
ENSG00000184985.16	SORCS2	0.11756	0.594812	0.70319	0.984375	0.992241379310345	PML))RARA_T	1	0
ENSG00000120458.13	MSANTD2	0.11743	0.187151	0.28364	0.984375	1	PML))RARA_T	0	0
ENSG00000180182.11	MED14	0.1174	0.0276563	0.055255	1	1	PML))RARA_T	0	1
ENSG00000284932.1		0.11738	0.685638	0.7767	0.578125	0.467241379310345	PML))RARA_T	0	0
ENSG00000163820.15	FYCO1	0.11736	0.0354341	0.06858	1	1	PML))RARA_T	0	0
ENSG00000135835.12	KIAA1614	0.11731	0.354981	0.47595	1	0.998275862068966	PML))RARA_T	0	0
ENSG00000159199.14	ATP5MC1	0.11728	0.137049	0.21933	1	1	PML))RARA_T	0	0
ENSG00000251143.1		0.11726	0.307801	0.42529	1	0.994827586206897	PML))RARA_T	0	0
ENSG00000269779.1		0.11717	0.788757	0.85522	0.265625	0.218965517241379	PML))RARA_T	0	0
ENSG00000239648.1	MTND1P3	0.11715	0.756603	0.832	0.4375	0.354310344827586	PML))RARA_T	0	0
ENSG00000240051.1	RPL23AP10	0.11711	0.791782	0.85751	0.234375	0.231034482758621	PML))RARA_T	0	0
ENSG00000248543.2	NPM1P41	0.11711	0.833852	0.88695	0.15625	0.16551724137931	PML))RARA_T	0	0
ENSG00000267096.1		0.11707	0.317922	0.43646	0.984375	0.993965517241379	PML))RARA_T	0	0
ENSG00000217835.3	RBMXP5	0.11704	0.183786	0.27941	0.96875	0.999137931034483	PML))RARA_T	0	0
ENSG00000137804.14	NUSAP1	0.11702	0.164912	0.25565	1	0.999137931034483	PML))RARA_T	0	0
ENSG00000025800.14	KPNA6	0.117	0.0244294	0.049503	1	1	PML))RARA_T	0	0
ENSG00000275908.1		0.11698	0.688747	0.77915	0.578125	0.468965517241379	PML))RARA_T	0	0
ENSG00000204217.15	BMPR2	0.11692	0.403675	0.52567	1	1	PML))RARA_T	1	0
ENSG00000232042.1		0.11692	0.756884	0.83213	0.234375	0.251724137931034	PML))RARA_T	0	0
ENSG00000286723.1		0.11692	0.532773	0.64885	0.90625	0.780172413793103	PML))RARA_T	0	0
ENSG00000213216.2		0.11675	0.355189	0.47616	0.953125	0.996551724137931	PML))RARA_T	0	0
ENSG00000078061.13	ARAF	0.11672	0.0207704	0.042955	1	1	PML))RARA_T	0	0
ENSG00000265863.1	GPR160P2	0.1167	0.829588	0.88425	0.171875	0.16551724137931	PML))RARA_T	0	0
ENSG00000260426.1		0.11664	0.880225	0.91898	0.359375	0.153448275862069	PML))RARA_T	0	0
ENSG00000162396.6	PARS2	0.11663	0.427747	0.54934	1	0.993965517241379	PML))RARA_T	0	0
ENSG00000237646.1	HLCS-IT1	0.11663	0.532038	0.64835	0.84375	0.854310344827586	PML))RARA_T	0	0
ENSG00000269886.1		0.11662	0.48689	0.60662	0.875	0.864655172413793	PML))RARA_T	0	0
ENSG00000100211.10	CBY1	0.11653	0.141633	0.22554	1	1	PML))RARA_T	0	0
ENSG00000163577.8	EIF5A2	0.11653	0.460411	0.58175	1	0.997413793103448	PML))RARA_T	0	0
ENSG00000161010.15	MRNIP	0.11638	0.160737	0.25034	1	1	PML))RARA_T	0	0
ENSG00000203688.6	LINC02487	0.11636	0.819535	0.87692	0.1875	0.226724137931034	PML))RARA_T	0	0
ENSG00000224452.1	RSL24D1P6	0.11636	0.350948	0.47183	0.984375	0.950862068965517	PML))RARA_T	0	0
ENSG00000244623.1	OR2AE1	0.11633	0.635528	0.73654	0.640625	0.657758620689655	PML))RARA_T	0	0
ENSG00000249506.3	ZEB2P1	0.1163	0.504931	0.62325	0.859375	0.891379310344828	PML))RARA_T	0	0
ENSG00000250722.6	SELENOP	0.11629	0.571464	0.6831	1	0.986206896551724	PML))RARA_T	0	0
ENSG00000177352.10	CCDC71	0.11627	0.102647	0.17171	1	1	PML))RARA_T	0	1
ENSG00000240138.1	EEF1GP4	0.11622	0.62814	0.73069	0.625	0.693103448275862	PML))RARA_T	0	0
ENSG00000274677.1		0.11618	0.384763	0.50688	0.984375	1	PML))RARA_T	0	0
ENSG00000105248.16	YJU2	0.11616	0.108427	0.17983	1	1	PML))RARA_T	0	0
ENSG00000205476.9	CCDC85C	0.11614	0.34367	0.46424	1	1	PML))RARA_T	0	0
ENSG00000258552.1	FAM204DP	0.11605	0.797615	0.86183	0.21875	0.219827586206897	PML))RARA_T	0	0
ENSG00000164414.18	SLC35A1	0.11604	0.178787	0.27313	1	1	PML))RARA_T	0	0
ENSG00000250080.1		0.11593	0.748125	0.82554	0.25	0.323275862068966	PML))RARA_T	0	0
ENSG00000253208.1	PSME2P5	0.11593	0.776618	0.84663	0.34375	0.243965517241379	PML))RARA_T	0	0
ENSG00000232931.6	LINC00342	0.11589	0.233446	0.34062	1	1	PML))RARA_T	0	0
ENSG00000197345.13	MRPL21	0.11582	0.0484908	0.090043	1	1	PML))RARA_T	0	0
ENSG00000135845.10	PIGC	0.1158	0.0109142	0.024235	1	1	PML))RARA_T	0	0
ENSG00000182329.14	KIAA2012	0.1158	0.516062	0.63356	0.9375	0.888793103448276	PML))RARA_T	0	0
ENSG00000287715.1		0.11572	0.533444	0.64949	0.890625	0.81551724137931	PML))RARA_T	0	0
ENSG00000145214.14	DGKQ	0.11571	0.121299	0.19802	1	1	PML))RARA_T	0	0
ENSG00000273437.1		0.11571	0.259596	0.3712	0.984375	0.997413793103448	PML))RARA_T	0	0
ENSG00000103671.10	TRIP4	0.1157	0.00771715	0.017732	1	1	PML))RARA_T	0	0
ENSG00000122694.16	GLIPR2	0.11563	0.296058	0.41235	1	1	PML))RARA_T	0	0
ENSG00000069329.18	VPS35	0.11562	0.0462818	0.0865	1	1	PML))RARA_T	0	0
ENSG00000181704.12	YIPF6	0.11561	0.0266216	0.053422	1	1	PML))RARA_T	0	0
ENSG00000134146.12	DPH6	0.11557	0.11164	0.18442	1	1	PML))RARA_T	0	0
ENSG00000228802.1		0.11549	0.450924	0.57266	0.9375	0.91551724137931	PML))RARA_T	0	0
ENSG00000077721.16	UBE2A	0.11544	0.0117718	0.025915	1	1	PML))RARA_T	0	0
ENSG00000100647.8	SUSD6	0.11537	0.193924	0.29216	1	1	PML))RARA_T	0	0
ENSG00000183666.17	GUSBP1	0.11535	0.0951109	0.16061	1	1	PML))RARA_T	0	0
ENSG00000162755.14	KLHDC9	0.11532	0.395932	0.51786	0.984375	0.998275862068966	PML))RARA_T	0	0
ENSG00000240210.3	RPL7AP5	0.11518	0.563162	0.67579	0.765625	0.780172413793103	PML))RARA_T	0	0
ENSG00000142731.11	PLK4	0.11513	0.24054	0.34899	1	1	PML))RARA_T	0	0
ENSG00000262873.2		0.11499	0.357561	0.47873	1	0.999137931034483	PML))RARA_T	0	0
ENSG00000105185.12	PDCD5	0.11497	0.0328607	0.064225	1	1	PML))RARA_T	0	0
ENSG00000251552.1	COQ10BP2	0.11497	0.520872	0.63802	0.90625	0.889655172413793	PML))RARA_T	0	0
ENSG00000181819.14	KCTD9P2	0.11496	0.495844	0.61483	0.84375	0.883620689655172	PML))RARA_T	0	0
ENSG00000196437.12	ZNF569	0.11496	0.095849	0.16179	1	1	PML))RARA_T	0	1
ENSG00000233559.2	LINC00513	0.11496	0.470919	0.592	1	0.993103448275862	PML))RARA_T	0	0
ENSG00000227632.2		0.11489	0.479463	0.59998	0.953125	0.968103448275862	PML))RARA_T	0	0
ENSG00000196776.17	CD47	0.11486	0.0912184	0.15505	1	1	PML))RARA_T	1	0
ENSG00000211875.1	TRAJ14	0.11482	0.740758	0.82023	0.453125	0.437068965517241	PML))RARA_T	0	0
ENSG00000164944.12	VIRMA	0.1148	0.0754856	0.13192	1	1	PML))RARA_T	0	0
ENSG00000178127.13	NDUFV2	0.11479	0.426451	0.54809	0.984375	1	PML))RARA_T	0	0
ENSG00000182004.13	SNRPE	0.11478	0.0725542	0.12753	1	1	PML))RARA_T	0	0
ENSG00000163558.13	PRKCI	0.11474	0.0487826	0.090494	1	1	PML))RARA_T	0	1
ENSG00000130856.17	ZNF236	0.1147	0.0200961	0.041744	1	1	PML))RARA_T	0	1
ENSG00000237264.4	FTH1P11	0.11467	0.427154	0.5488	0.984375	1	PML))RARA_T	0	0
ENSG00000223825.5	DAZAP2P1	0.11466	0.325746	0.445	0.984375	0.996551724137931	PML))RARA_T	0	0
ENSG00000249363.1	TRPC6P2	0.11459	0.562469	0.67511	0.96875	0.851724137931035	PML))RARA_T	0	0
ENSG00000126070.20	AGO3	0.11451	0.0460422	0.08611	1	1	PML))RARA_T	0	0
ENSG00000275549.1	STPG3-AS1	0.11449	0.441279	0.56307	0.984375	0.963793103448276	PML))RARA_T	0	0
ENSG00000183171.5		0.11438	0.389728	0.51166	0.96875	0.978448275862069	PML))RARA_T	0	0
ENSG00000224678.3	GAPDHP46	0.11437	0.641035	0.74091	0.515625	0.619827586206897	PML))RARA_T	0	0
ENSG00000239306.5	RBM14	0.1143	0.088619	0.1513	1	1	PML))RARA_T	0	0
ENSG00000254219.1		0.11424	0.770842	0.84244	0.296875	0.256896551724138	PML))RARA_T	0	0
ENSG00000131899.11	LLGL1	0.11423	0.0666091	0.11857	1	1	PML))RARA_T	0	0
ENSG00000134748.13	PRPF38A	0.11421	0.00558222	0.013247	1	1	PML))RARA_T	0	0
ENSG00000041802.11	LSG1	0.11418	0.0490091	0.090872	1	1	PML))RARA_T	0	0
ENSG00000183239.5	RPL29P16	0.11415	0.413401	0.53538	0.9375	0.941379310344828	PML))RARA_T	0	0
ENSG00000168676.11	KCTD19	0.11413	0.474141	0.59508	0.984375	0.987068965517241	PML))RARA_T	0	0
ENSG00000224910.2	LINC01766	0.11413	0.752046	0.82842	0.265625	0.261206896551724	PML))RARA_T	0	0
ENSG00000175894.18	TSPEAR	0.11412	0.749331	0.82646	0.46875	0.581896551724138	PML))RARA_T	0	0
ENSG00000259059.1	PEBP1P1	0.11411	0.784521	0.8522	0.203125	0.213793103448276	PML))RARA_T	0	0
ENSG00000163788.14	SNRK	0.11408	0.154833	0.24277	1	1	PML))RARA_T	0	0
ENSG00000225769.1	CROCCP1	0.11408	0.660801	0.75706	0.5	0.506896551724138	PML))RARA_T	0	0
ENSG00000184389.9	A3GALT2	0.11403	0.498361	0.6173	0.9375	0.955172413793103	PML))RARA_T	0	0
ENSG00000116688.18	MFN2	0.11396	0.0652972	0.11659	1	1	PML))RARA_T	0	0
ENSG00000149532.16	CPSF7	0.11396	0.00244409	0.0062844	1	1	PML))RARA_T	0	0
ENSG00000144407.9	PTH2R	0.11395	0.583984	0.69391	1	0.98448275862069	PML))RARA_T	0	0
ENSG00000254661.3	LINC02682	0.11393	0.811679	0.87156	0.203125	0.203448275862069	PML))RARA_T	0	0
ENSG00000164815.11	ORC5	0.11392	0.106673	0.17729	1	1	PML))RARA_T	0	0
ENSG00000151247.12	EIF4E	0.11389	0.0444359	0.083508	1	1	PML))RARA_T	0	0
ENSG00000254388.1	DUTP2	0.11389	0.467747	0.58886	0.984375	0.993103448275862	PML))RARA_T	0	0
ENSG00000214915.3		0.11387	0.816264	0.87457	0.1875	0.182758620689655	PML))RARA_T	0	0
ENSG00000232938.2	RPL23AP87	0.11385	0.527612	0.64413	0.875	0.893103448275862	PML))RARA_T	0	0
ENSG00000197816.16	CCDC180	0.1138	0.369858	0.49177	0.984375	0.995689655172414	PML))RARA_T	0	0
ENSG00000081870.12	IFT25	0.11379	0.0156706	0.033462	1	1	PML))RARA_T	0	0
ENSG00000242439.1		0.11379	0.373535	0.49556	0.953125	0.954310344827586	PML))RARA_T	0	0
ENSG00000286264.2		0.11379	0.299639	0.41625	0.96875	0.993103448275862	PML))RARA_T	0	0
ENSG00000067048.17	DDX3Y	0.11376	0.561723	0.67447	0.953125	0.980172413793103	PML))RARA_T	0	0
ENSG00000271976.1		0.11375	0.235163	0.34256	1	0.998275862068966	PML))RARA_T	0	0
ENSG00000286859.1		0.11374	0.348165	0.46888	0.96875	0.976724137931035	PML))RARA_T	0	0
ENSG00000140688.17	RUSF1	0.11369	0.0479075	0.089103	1	1	PML))RARA_T	0	0
ENSG00000264187.1		0.11369	0.358108	0.47931	0.984375	0.962931034482759	PML))RARA_T	0	0
ENSG00000109919.10	MTCH2	0.11368	0.0202521	0.042014	1	1	PML))RARA_T	0	0
ENSG00000234650.6	PCCA-AS1	0.11368	0.573462	0.68498	0.9375	0.904310344827586	PML))RARA_T	0	0
ENSG00000196976.7	LAGE3	0.1136	0.153844	0.24148	1	1	PML))RARA_T	0	0
ENSG00000229021.2		0.11358	0.514464	0.63222	0.984375	0.927586206896552	PML))RARA_T	0	0
ENSG00000264060.1	MIR4316	0.11357	0.759045	0.83358	0.296875	0.246551724137931	PML))RARA_T	0	0
ENSG00000099715.14	PCDH11Y	0.11356	0.765581	0.83843	0.234375	0.261206896551724	PML))RARA_T	0	0
ENSG00000275152.5	CCL16	0.11349	0.688318	0.77887	0.484375	0.481896551724138	PML))RARA_T	0	0
ENSG00000286314.1		0.11349	0.44083	0.56259	0.984375	0.995689655172414	PML))RARA_T	0	0
ENSG00000127952.17	STYXL1	0.11339	0.121967	0.19898	1	1	PML))RARA_T	0	0
ENSG00000230592.2	RPSAP8	0.11339	0.410645	0.53267	0.984375	0.989655172413793	PML))RARA_T	0	0
ENSG00000171345.13	KRT19	0.11337	0.825421	0.88129	0.25	0.411206896551724	PML))RARA_T	0	0
ENSG00000226028.2	PFN1P12	0.11337	0.808114	0.86935	0.15625	0.202586206896552	PML))RARA_T	0	0
ENSG00000252082.1	RNU6-547P	0.11333	0.719362	0.80352	0.453125	0.411206896551724	PML))RARA_T	0	0
ENSG00000168955.4	TM4SF20	0.11329	0.612137	0.71752	0.84375	0.737068965517241	PML))RARA_T	0	0
ENSG00000189269.12	DRICH1	0.11328	0.385252	0.50729	1	0.993965517241379	PML))RARA_T	0	0
ENSG00000076201.15	PTPN23	0.11326	0.0136691	0.0296	1	1	PML))RARA_T	0	0
ENSG00000174917.9	MICOS13	0.11325	0.101957	0.17069	1	1	PML))RARA_T	0	0
ENSG00000276116.2	FUT8-AS1	0.11315	0.323563	0.44254	0.96875	0.987068965517241	PML))RARA_T	0	0
ENSG00000222858.1	RNU6-920P	0.1131	0.608631	0.71469	0.828125	0.787068965517241	PML))RARA_T	0	0
ENSG00000277452.1	RN7SL473P	0.11306	0.514634	0.63231	0.96875	0.981034482758621	PML))RARA_T	0	0
ENSG00000075785.14	RAB7A	0.11303	0.0306384	0.060439	1	1	PML))RARA_T	0	0
ENSG00000280278.1		0.11299	0.534894	0.65075	0.921875	0.887931034482759	PML))RARA_T	0	0
ENSG00000187534.6	PRR13P5	0.11294	0.301601	0.41841	1	1	PML))RARA_T	0	0
ENSG00000273951.1		0.11292	0.425731	0.54734	0.984375	1	PML))RARA_T	0	0
ENSG00000230606.11	APPAT	0.11291	0.522834	0.63977	1	0.997413793103448	PML))RARA_T	0	0
ENSG00000106327.13	TFR2	0.11288	0.511333	0.6291	1	1	PML))RARA_T	0	0
ENSG00000206785.1	SNORA15B-2	0.11288	0.386228	0.50827	0.953125	0.936206896551724	PML))RARA_T	0	0
ENSG00000136152.15	COG3	0.11282	0.019668	0.040957	1	1	PML))RARA_T	0	0
ENSG00000167315.18	ACAA2	0.11282	0.143807	0.22842	1	0.999137931034483	PML))RARA_T	0	0
ENSG00000135945.10	REV1	0.11281	0.00406792	0.0099663	1	1	PML))RARA_T	0	1
ENSG00000169288.18	MRPL1	0.11278	0.0848995	0.14577	1	1	PML))RARA_T	0	0
ENSG00000275029.1	HMGB1P24	0.11278	0.297136	0.41356	1	0.993103448275862	PML))RARA_T	0	0
ENSG00000256827.1		0.11276	0.541102	0.65623	0.828125	0.788793103448276	PML))RARA_T	0	0
ENSG00000278057.4	TEX28	0.11275	0.849227	0.8975	0.265625	0.174137931034483	PML))RARA_T	0	0
ENSG00000222726.1	RNU2-7P	0.11272	0.444639	0.56637	0.9375	0.945689655172414	PML))RARA_T	0	0
ENSG00000269313.5	MAGIX	0.11255	0.146091	0.23135	1	0.999137931034483	PML))RARA_T	0	0
ENSG00000169740.14	ZNF32	0.11251	0.057967	0.10522	1	1	PML))RARA_T	0	1
ENSG00000276547.1	PCDHGB5	0.1125	0.642908	0.74257	0.984375	0.952586206896552	PML))RARA_T	1	0
ENSG00000139083.11	ETV6	0.11245	0.132213	0.21297	1	1	PML))RARA_T	0	1
ENSG00000244026.6	FAM86DP	0.11243	0.195678	0.29439	1	0.998275862068966	PML))RARA_T	0	0
ENSG00000269352.1	PTOV1-AS2	0.11243	0.0819534	0.14139	0.984375	1	PML))RARA_T	0	0
ENSG00000197548.12	ATG7	0.11236	0.162989	0.25314	1	1	PML))RARA_T	0	0
ENSG00000198707.17	CEP290	0.11236	0.166954	0.25827	1	1	PML))RARA_T	0	0
ENSG00000119574.13	ZBTB45	0.1123	0.0644624	0.11532	1	1	PML))RARA_T	0	1
ENSG00000253054.1	RNU7-77P	0.11228	0.541806	0.65687	0.84375	0.772413793103448	PML))RARA_T	0	0
ENSG00000252010.1	SCARNA5	0.11227	0.551793	0.66569	0.953125	0.977586206896552	PML))RARA_T	0	0
ENSG00000170632.14	ARMC10	0.11225	0.0843328	0.14494	1	1	PML))RARA_T	0	0
ENSG00000228873.1		0.11223	0.681797	0.77356	0.609375	0.691379310344828	PML))RARA_T	0	0
ENSG00000082805.20	ERC1	0.11222	0.0333348	0.065034	1	1	PML))RARA_T	0	1
ENSG00000272502.1		0.11221	0.351137	0.47198	0.984375	0.994827586206897	PML))RARA_T	0	0
ENSG00000235453.10	SMIM27	0.11215	0.139456	0.22256	1	1	PML))RARA_T	0	0
ENSG00000160199.15	PKNOX1	0.11214	0.039155	0.074768	1	1	PML))RARA_T	0	1
ENSG00000245680.11	ZNF585B	0.11206	0.242374	0.35112	0.984375	1	PML))RARA_T	0	1
ENSG00000200389.1	RNU6-509P	0.11204	0.663052	0.7587	0.671875	0.704310344827586	PML))RARA_T	0	0
ENSG00000286529.1		0.11204	0.526691	0.64325	0.96875	0.829310344827586	PML))RARA_T	0	0
ENSG00000182512.5	GLRX5	0.11202	0.227305	0.33334	1	1	PML))RARA_T	0	0
ENSG00000225392.1	MRPL36P1	0.11199	0.768953	0.84105	0.296875	0.3	PML))RARA_T	0	0
ENSG00000119725.20	ZNF410	0.11195	0.286046	0.40125	1	1	PML))RARA_T	0	1
ENSG00000229687.2		0.11192	0.749495	0.8265	0.421875	0.412931034482759	PML))RARA_T	0	0
ENSG00000171428.15	NAT1	0.1119	0.15277	0.24011	1	1	PML))RARA_T	0	0
ENSG00000168016.15	TRANK1	0.11188	0.262745	0.37472	1	1	PML))RARA_T	0	0
ENSG00000230495.1		0.11185	0.57956	0.69017	0.953125	0.910344827586207	PML))RARA_T	0	0
ENSG00000287450.1		0.11184	0.753241	0.82928	0.3125	0.281034482758621	PML))RARA_T	0	0
ENSG00000130723.21		0.11183	0.0251181	0.050733	1	1	PML))RARA_T	0	0
ENSG00000171819.5	ANGPTL7	0.11173	0.582311	0.69262	0.875	0.883620689655172	PML))RARA_T	0	0
ENSG00000135953.11	MFSD9	0.11167	0.0707073	0.12478	1	1	PML))RARA_T	0	0
ENSG00000144837.9	PLA1A	0.11167	0.504331	0.62264	0.984375	0.962068965517241	PML))RARA_T	0	0
ENSG00000046647.13	GEMIN8	0.11161	0.0288514	0.0573	1	1	PML))RARA_T	0	0
ENSG00000259291.2	ZNF710-AS1	0.11161	0.0976437	0.16441	1	1	PML))RARA_T	0	0
ENSG00000241913.1	RPS29P21	0.11158	0.660074	0.75656	0.703125	0.712931034482759	PML))RARA_T	0	0
ENSG00000160124.9	MIX23	0.11154	0.0663974	0.11828	1	1	PML))RARA_T	0	0
ENSG00000018869.17	ZNF582	0.11152	0.110395	0.18267	1	1	PML))RARA_T	0	1
ENSG00000265666.1	RARA-AS1	0.11151	0.3093	0.42702	1	1	PML))RARA_T	0	0
ENSG00000065000.19	AP3D1	0.11145	0.00695216	0.016142	1	1	PML))RARA_T	0	0
ENSG00000271889.1	C2orf74-AS1	0.1114	0.521609	0.63873	0.96875	0.923275862068966	PML))RARA_T	0	0
ENSG00000213218.11	CSH2	0.11137	0.861139	0.90617	0.1875	0.189655172413793	PML))RARA_T	0	0
ENSG00000119147.10	ECRG4	0.11132	0.551703	0.66562	0.921875	0.898275862068965	PML))RARA_T	0	0
ENSG00000253708.1		0.11132	0.447037	0.56882	0.96875	0.954310344827586	PML))RARA_T	0	0
ENSG00000141219.15	C17orf80	0.11131	0.181638	0.27673	1	1	PML))RARA_T	0	0
ENSG00000132964.12	CDK8	0.11128	0.0654214	0.11678	1	1	PML))RARA_T	0	1
ENSG00000258766.1	DIO2-AS1	0.11112	0.692697	0.78239	0.59375	0.485344827586207	PML))RARA_T	0	0
ENSG00000288612.1		0.11108	0.268733	0.3818	1	0.998275862068966	PML))RARA_T	0	0
ENSG00000171101.13	SIGLEC17P	0.11104	0.54769	0.6621	1	1	PML))RARA_T	0	0
ENSG00000141034.10	GID4	0.11099	0.099771	0.16754	1	1	PML))RARA_T	0	0
ENSG00000021488.13	SLC7A9	0.11097	0.435066	0.5571	0.984375	0.960344827586207	PML))RARA_T	0	0
ENSG00000279138.1		0.11085	0.553804	0.66734	0.984375	0.93448275862069	PML))RARA_T	0	0
ENSG00000165632.8	TAF3	0.1108	0.0351521	0.068114	1	1	PML))RARA_T	0	1
ENSG00000252768.1	RNU6-856P	0.11076	0.471129	0.59215	0.9375	0.911206896551724	PML))RARA_T	0	0
ENSG00000092201.10	SUPT16H	0.11075	0.0342928	0.066649	1	1	PML))RARA_T	0	1
ENSG00000214535.3	RPS15AP1	0.11075	0.24876	0.35857	1	1	PML))RARA_T	0	0
ENSG00000140259.7	MFAP1	0.11071	0.145626	0.23074	1	1	PML))RARA_T	0	0
ENSG00000243156.9	MICAL3	0.11071	0.258664	0.37012	1	1	PML))RARA_T	0	0
ENSG00000240677.1	MYL6P4	0.11069	0.744018	0.82247	0.328125	0.305172413793103	PML))RARA_T	0	0
ENSG00000167978.17	SRRM2	0.11068	0.03374	0.065722	1	1	PML))RARA_T	0	0
ENSG00000215196.5	BASP1-AS1	0.11066	0.56105	0.67384	0.96875	0.952586206896552	PML))RARA_T	0	0
ENSG00000165629.20	ATP5F1C	0.11058	0.0145395	0.031283	1	1	PML))RARA_T	0	0
ENSG00000198106.8		0.11058	0.337006	0.4571	1	0.998275862068966	PML))RARA_T	0	0
ENSG00000169604.20	ANTXR1	0.11047	0.632471	0.73424	0.984375	0.94051724137931	PML))RARA_T	1	0
ENSG00000148459.16	PDSS1	0.11046	0.0965973	0.16292	0.984375	1	PML))RARA_T	0	0
ENSG00000272462.3	LINC02980	0.11046	0.167737	0.25919	1	1	PML))RARA_T	0	0
ENSG00000108468.15	CBX1	0.11042	0.196326	0.29521	1	1	PML))RARA_T	0	0
ENSG00000181090.21	EHMT1	0.11031	0.0115589	0.025492	1	1	PML))RARA_T	0	0
ENSG00000167118.11	URM1	0.11029	0.0314523	0.061806	1	1	PML))RARA_T	0	0
ENSG00000243517.1	RPL13AP22	0.11027	0.306099	0.42334	1	1	PML))RARA_T	0	0
ENSG00000164754.15	RAD21	0.11024	0.0792639	0.13742	1	1	PML))RARA_T	0	1
ENSG00000220937.3	HNRNPA1P41	0.11013	0.41803	0.53997	0.953125	0.971551724137931	PML))RARA_T	0	0
ENSG00000228718.2	LINC02521	0.1101	0.629331	0.73169	0.8125	0.687068965517241	PML))RARA_T	0	0
ENSG00000216636.1	RPL7P25	0.11008	0.593605	0.70215	0.859375	0.823275862068966	PML))RARA_T	0	0
ENSG00000268520.1		0.11007	0.368486	0.49025	0.96875	0.988793103448276	PML))RARA_T	0	0
ENSG00000101544.9	ADNP2	0.11005	0.313552	0.43172	1	1	PML))RARA_T	0	1
ENSG00000143748.18	NVL	0.10989	0.0169372	0.035852	1	1	PML))RARA_T	0	0
ENSG00000273226.1		0.10986	0.254083	0.36487	0.984375	0.992241379310345	PML))RARA_T	0	0
ENSG00000213295.3	RPL22P10	0.10984	0.609498	0.71537	0.78125	0.81551724137931	PML))RARA_T	0	0
ENSG00000271699.5	SNX29P2	0.1098	0.528215	0.64476	0.953125	0.943965517241379	PML))RARA_T	0	0
ENSG00000288663.1		0.10979	0.211372	0.31385	1	1	PML))RARA_T	0	0
ENSG00000131470.15	PSMC3IP	0.10977	0.129599	0.20949	1	1	PML))RARA_T	0	0
ENSG00000164707.15	SLC13A4	0.10976	0.455043	0.57653	0.984375	0.993965517241379	PML))RARA_T	0	0
ENSG00000132256.19	TRIM5	0.10966	0.148247	0.23418	1	1	PML))RARA_T	0	1
ENSG00000227799.1	CDPF1P1	0.10961	0.179102	0.27355	1	0.998275862068966	PML))RARA_T	0	0
ENSG00000264016.3		0.1096	0.619152	0.72317	0.75	0.687931034482759	PML))RARA_T	0	0
ENSG00000231290.6	APCDD1L-DT	0.10955	0.573079	0.68461	0.828125	0.804310344827586	PML))RARA_T	0	0
ENSG00000215305.10	VPS16	0.10948	0.0243353	0.049325	1	1	PML))RARA_T	0	0
ENSG00000142973.14	CYP4B1	0.1094	0.82256	0.87906	0.234375	0.226724137931034	PML))RARA_T	0	0
ENSG00000277453.1		0.10934	0.692402	0.78216	0.46875	0.489655172413793	PML))RARA_T	0	0
ENSG00000102078.16	SLC25A14	0.10931	0.0196821	0.040985	1	1	PML))RARA_T	0	0
ENSG00000255141.1	HNRNPA1P76	0.10931	0.578633	0.6893	0.859375	0.891379310344828	PML))RARA_T	0	0
ENSG00000137547.9	MRPL15	0.10928	0.101543	0.17011	1	1	PML))RARA_T	0	0
ENSG00000253930.1	TNFRSF10A-AS1	0.10928	0.386316	0.50834	0.984375	0.994827586206897	PML))RARA_T	0	0
ENSG00000225921.7	NOL7	0.10927	0.00939317	0.021154	1	1	PML))RARA_T	0	0
ENSG00000112062.11	MAPK14	0.10926	0.11617	0.19084	1	1	PML))RARA_T	0	1
ENSG00000185186.10	LINC00313	0.1092	0.726016	0.80907	0.4375	0.460344827586207	PML))RARA_T	0	0
ENSG00000266968.2		0.10918	0.74268	0.82146	0.46875	0.407758620689655	PML))RARA_T	0	0
ENSG00000199933.1	RNY1P16	0.10915	0.41686	0.5388	0.984375	0.992241379310345	PML))RARA_T	0	0
ENSG00000260112.1		0.10914	0.617616	0.72201	0.78125	0.739655172413793	PML))RARA_T	0	0
ENSG00000236526.1	BTBD3-AS1	0.10912	0.455563	0.57703	0.984375	0.985344827586207	PML))RARA_T	0	0
ENSG00000274848.1		0.1091	0.645944	0.74519	0.5625	0.574137931034483	PML))RARA_T	0	0
ENSG00000196420.7	S100A5	0.10906	0.391717	0.51369	0.984375	0.981034482758621	PML))RARA_T	0	0
ENSG00000257591.6	ZNF625	0.10899	0.464773	0.58591	0.984375	0.906896551724138	PML))RARA_T	0	1
ENSG00000104946.13	TBC1D17	0.10898	0.0890605	0.15196	1	1	PML))RARA_T	0	0
ENSG00000108578.15	BLMH	0.10895	0.0691187	0.12233	1	1	PML))RARA_T	0	0
ENSG00000252474.1	RNU6-539P	0.10894	0.538005	0.6536	0.921875	0.923275862068966	PML))RARA_T	0	0
ENSG00000280423.1		0.1089	0.719703	0.80374	0.5	0.446551724137931	PML))RARA_T	0	0
ENSG00000076382.17	SPAG5	0.10888	0.271997	0.38549	1	1	PML))RARA_T	0	0
ENSG00000163319.11	MRPS18C	0.10886	0.0523128	0.096244	1	1	PML))RARA_T	0	0
ENSG00000273932.1	MIR6877	0.1088	0.696008	0.78524	0.421875	0.361206896551724	PML))RARA_T	0	0
ENSG00000148408.13	CACNA1B	0.10876	0.681538	0.77337	0.8125	0.78448275862069	PML))RARA_T	0	0
ENSG00000285329.1		0.10876	0.643823	0.74334	0.6875	0.621551724137931	PML))RARA_T	0	0
ENSG00000107831.13	FGF8	0.10874	0.5848	0.69463	0.75	0.768103448275862	PML))RARA_T	0	0
ENSG00000285476.1		0.10871	0.662795	0.75853	0.84375	0.844827586206897	PML))RARA_T	0	0
ENSG00000232149.1	FERP1	0.10868	0.398029	0.51994	0.984375	0.977586206896552	PML))RARA_T	0	0
ENSG00000186118.9	TEX38	0.10866	0.460699	0.58197	1	0.975	PML))RARA_T	0	0
ENSG00000276488.1		0.10862	0.274239	0.38804	0.984375	0.993965517241379	PML))RARA_T	0	0
ENSG00000081665.14	ZNF506	0.10861	0.183857	0.27949	1	1	PML))RARA_T	0	1
ENSG00000182979.18	MTA1	0.10858	0.0202338	0.041983	1	1	PML))RARA_T	0	1
ENSG00000258051.1		0.10858	0.81475	0.87343	0.171875	0.199137931034483	PML))RARA_T	0	0
ENSG00000266738.1	MIR4757	0.10858	0.794476	0.85953	0.140625	0.242241379310345	PML))RARA_T	0	0
ENSG00000161618.10	ALDH16A1	0.10857	0.098134	0.16507	1	1	PML))RARA_T	0	0
ENSG00000243056.2	EIF4EBP3	0.10854	0.190462	0.28784	1	0.999137931034483	PML))RARA_T	0	0
ENSG00000132591.12	ERAL1	0.10852	0.0383309	0.073417	1	1	PML))RARA_T	0	0
ENSG00000255153.1	TOLLIP-DT	0.10852	0.339502	0.45984	0.984375	1	PML))RARA_T	0	0
ENSG00000201003.1		0.10849	0.661857	0.75771	0.65625	0.585344827586207	PML))RARA_T	0	0
ENSG00000236885.2		0.10849	0.83572	0.88803	0.328125	0.262068965517241	PML))RARA_T	0	0
ENSG00000103363.15	ELOB	0.10837	0.162335	0.25231	1	1	PML))RARA_T	0	0
ENSG00000126214.21	KLC1	0.10832	0.0632225	0.1134	1	1	PML))RARA_T	0	0
ENSG00000253550.1		0.10827	0.586625	0.69633	0.796875	0.811206896551724	PML))RARA_T	0	0
ENSG00000213069.3	KRT8P40	0.10816	0.752884	0.82903	0.25	0.308620689655172	PML))RARA_T	0	0
ENSG00000157911.11	PEX10	0.10811	0.0741002	0.12989	1	1	PML))RARA_T	0	0
ENSG00000261407.2		0.10809	0.6205	0.72442	0.609375	0.701724137931034	PML))RARA_T	0	0
ENSG00000182481.10	KPNA2	0.10796	0.197681	0.29693	1	1	PML))RARA_T	0	0
ENSG00000203761.5	MSTO2P	0.10794	0.127404	0.20648	0.984375	1	PML))RARA_T	0	0
ENSG00000258511.1	LINC02295	0.10794	0.744526	0.82291	0.421875	0.488793103448276	PML))RARA_T	0	0
ENSG00000265337.1		0.10792	0.868042	0.91078	0.265625	0.252586206896552	PML))RARA_T	0	0
ENSG00000175463.12	TBC1D10C	0.10791	0.183433	0.27897	1	1	PML))RARA_T	0	0
ENSG00000251473.2		0.10785	0.796519	0.86101	0.203125	0.235344827586207	PML))RARA_T	0	0
ENSG00000186687.16	LYRM7	0.10781	0.152267	0.23943	1	1	PML))RARA_T	0	0
ENSG00000279672.1		0.10781	0.366099	0.48766	0.984375	0.995689655172414	PML))RARA_T	0	0
ENSG00000167080.9	B4GALNT2	0.10772	0.739554	0.81938	0.359375	0.391379310344828	PML))RARA_T	0	0
ENSG00000113141.18	IK	0.1077	0.010036	0.022469	1	1	PML))RARA_T	0	0
ENSG00000188372.15	ZP3	0.10766	0.308995	0.42668	1	0.999137931034483	PML))RARA_T	0	0
ENSG00000187589.8	TERF1P2	0.10763	0.637925	0.73869	0.609375	0.657758620689655	PML))RARA_T	0	0
ENSG00000244627.5	TPTEP2	0.10762	0.299992	0.41661	1	1	PML))RARA_T	0	0
ENSG00000105618.14	PRPF31	0.10758	0.00912264	0.020598	1	1	PML))RARA_T	0	0
ENSG00000212257.1	RNU6-1176P	0.10756	0.737791	0.81808	0.53125	0.456034482758621	PML))RARA_T	0	0
ENSG00000171425.10	ZNF581	0.1075	0.134531	0.21605	1	1	PML))RARA_T	0	1
ENSG00000115762.16	PLEKHB2	0.10746	0.0974465	0.16412	1	1	PML))RARA_T	0	0
ENSG00000212743.2	LINC02656	0.10746	0.420737	0.54245	1	0.996551724137931	PML))RARA_T	0	0
ENSG00000241295.1	ZBTB20-AS2	0.10736	0.869289	0.91153	0.265625	0.233620689655172	PML))RARA_T	0	0
ENSG00000243129.2		0.10734	0.741611	0.82067	0.3125	0.312068965517241	PML))RARA_T	0	0
ENSG00000285763.1		0.10719	0.464289	0.58543	0.96875	0.974137931034483	PML))RARA_T	0	0
ENSG00000074370.18	ATP2A3	0.10715	0.138919	0.22185	1	1	PML))RARA_T	0	0
ENSG00000156269.5	NAA11	0.10714	0.646056	0.7453	0.828125	0.749137931034483	PML))RARA_T	0	0
ENSG00000055130.17	CUL1	0.10711	0.134787	0.21635	1	1	PML))RARA_T	0	1
ENSG00000288076.1		0.10707	0.676033	0.76917	0.765625	0.721551724137931	PML))RARA_T	0	0
ENSG00000201898.1		0.10704	0.808842	0.86987	0.203125	0.193965517241379	PML))RARA_T	0	0
ENSG00000207988.1	MIR576	0.10703	0.649517	0.74802	0.75	0.731034482758621	PML))RARA_T	0	0
ENSG00000275888.1		0.10702	0.37617	0.49826	1	1	PML))RARA_T	0	0
ENSG00000171368.12	TPPP	0.107	0.537985	0.6536	1	0.999137931034483	PML))RARA_T	0	0
ENSG00000179292.5	TMEM151A	0.10691	0.708684	0.79491	0.6875	0.674137931034483	PML))RARA_T	0	0
ENSG00000185019.17	UBOX5	0.10689	0.0773929	0.13467	1	1	PML))RARA_T	0	0
ENSG00000271437.1		0.10689	0.660366	0.75677	0.8125	0.8	PML))RARA_T	0	0
ENSG00000271098.1	IMMP1LP3	0.10678	0.774864	0.84537	0.421875	0.481896551724138	PML))RARA_T	0	0
ENSG00000100836.10	PABPN1	0.10673	0.0882965	0.15083	1	1	PML))RARA_T	0	1
ENSG00000100983.12	GSS	0.10647	0.0415776	0.078832	1	1	PML))RARA_T	0	0
ENSG00000163635.20	ATXN7	0.10647	0.121909	0.1989	1	1	PML))RARA_T	0	1
ENSG00000120334.15	CENPL	0.10644	0.136847	0.21908	1	1	PML))RARA_T	0	0
ENSG00000088766.12	CRLS1	0.1064	0.0974336	0.16411	1	1	PML))RARA_T	0	0
ENSG00000183763.9	TRAIP	0.10633	0.18681	0.28325	1	1	PML))RARA_T	0	0
ENSG00000206903.1	SNORA24B	0.10631	0.660118	0.75656	0.640625	0.582758620689655	PML))RARA_T	0	0
ENSG00000273189.1		0.1063	0.520552	0.63772	0.9375	0.868965517241379	PML))RARA_T	0	0
ENSG00000273061.1	CDC37L1-DT	0.10617	0.145966	0.23119	1	1	PML))RARA_T	0	0
ENSG00000201377.1	RNY4P23	0.10612	0.794181	0.85931	0.296875	0.225	PML))RARA_T	0	0
ENSG00000123405.14	NFE2	0.10607	0.354636	0.47566	1	1	PML))RARA_T	0	1
ENSG00000269907.1	PTMAP11	0.10607	0.272395	0.38593	0.984375	0.996551724137931	PML))RARA_T	0	0
ENSG00000127922.9	SEM1	0.10605	0.0629621	0.11303	1	1	PML))RARA_T	0	0
ENSG00000267796.8	LIN37	0.10605	0.18447	0.2803	1	1	PML))RARA_T	0	0
ENSG00000173588.15	CEP83	0.10602	0.173589	0.26653	1	1	PML))RARA_T	0	0
ENSG00000267121.6	FMNL1-DT	0.10601	0.259119	0.37064	1	1	PML))RARA_T	0	0
ENSG00000215520.3	RPS4XP4	0.10598	0.768399	0.84067	0.421875	0.397413793103448	PML))RARA_T	0	0
ENSG00000137812.20	KNL1	0.10589	0.39544	0.51742	1	0.999137931034483	PML))RARA_T	0	0
ENSG00000267781.1	SLC25A36P1	0.10586	0.480378	0.6008	0.9375	0.882758620689655	PML))RARA_T	0	0
ENSG00000276754.1		0.10585	0.58459	0.69446	0.78125	0.811206896551724	PML))RARA_T	0	0
ENSG00000265396.1	MIR3128	0.10576	0.54795	0.66234	0.96875	0.93448275862069	PML))RARA_T	0	0
ENSG00000233252.1	CRIP1P1	0.10575	0.777045	0.847	0.25	0.245689655172414	PML))RARA_T	0	0
ENSG00000106344.8	RBM28	0.10574	0.0846517	0.14541	1	1	PML))RARA_T	0	0
ENSG00000259259.1	NPM1P42	0.10566	0.760694	0.83486	0.421875	0.435344827586207	PML))RARA_T	0	0
ENSG00000102309.15	PIN4	0.10564	0.13466	0.21619	1	1	PML))RARA_T	0	0
ENSG00000255780.1		0.10562	0.853641	0.90066	0.1875	0.187068965517241	PML))RARA_T	0	0
ENSG00000251163.1	PRELID3BP4	0.10557	0.677415	0.77013	0.703125	0.593103448275862	PML))RARA_T	0	0
ENSG00000273486.1		0.10557	0.274498	0.38821	0.984375	0.999137931034483	PML))RARA_T	0	0
ENSG00000106733.21	NMRK1	0.10547	0.21102	0.31342	1	1	PML))RARA_T	0	0
ENSG00000048740.18	CELF2	0.10544	0.0346824	0.067306	1	1	PML))RARA_T	0	0
ENSG00000261102.2	ATP5MFP6	0.1054	0.832916	0.88638	0.421875	0.436206896551724	PML))RARA_T	0	0
ENSG00000101182.15	PSMA7	0.10537	0.0238276	0.048422	1	1	PML))RARA_T	0	0
ENSG00000234706.1	PRUNEP1	0.10535	0.841431	0.89179	0.171875	0.16551724137931	PML))RARA_T	0	0
ENSG00000099783.12	HNRNPM	0.10534	0.030406	0.060044	1	1	PML))RARA_T	0	0
ENSG00000254827.6	SLC22A18AS	0.1053	0.46323	0.58444	1	0.98448275862069	PML))RARA_T	0	0
ENSG00000155827.12	RNF20	0.10529	0.0716429	0.12614	1	1	PML))RARA_T	0	0
ENSG00000200446.1	RNU6-1085P	0.10528	0.76516	0.83813	0.3125	0.274137931034483	PML))RARA_T	0	0
ENSG00000246790.2	SORL1-AS1	0.10518	0.510675	0.62851	0.96875	0.966379310344828	PML))RARA_T	0	0
ENSG00000182952.5	HMGN4	0.10517	0.0369675	0.071138	1	1	PML))RARA_T	0	0
ENSG00000071051.14	NCK2	0.10511	0.166218	0.25734	1	1	PML))RARA_T	0	0
ENSG00000253549.6	CA3-AS1	0.10509	0.524546	0.64131	1	0.993965517241379	PML))RARA_T	0	0
ENSG00000226241.2		0.10507	0.657004	0.75408	0.921875	0.877586206896552	PML))RARA_T	0	0
ENSG00000148334.16	PTGES2	0.10504	0.0601443	0.10871	1	1	PML))RARA_T	0	0
ENSG00000132600.17	PRMT7	0.10498	0.0816635	0.14096	1	1	PML))RARA_T	0	0
ENSG00000231821.1	NPM1P48	0.10497	0.704237	0.79155	0.390625	0.468965517241379	PML))RARA_T	0	0
ENSG00000267529.3		0.1049	0.572739	0.68427	0.953125	0.950862068965517	PML))RARA_T	0	0
ENSG00000213075.7	RPL31P11	0.10489	0.510278	0.62808	0.953125	0.968103448275862	PML))RARA_T	0	0
ENSG00000123600.20	METTL8	0.10487	0.0817678	0.14111	1	1	PML))RARA_T	0	0
ENSG00000270095.1		0.10484	0.577091	0.68808	0.84375	0.781896551724138	PML))RARA_T	0	0
ENSG00000160753.16	RUSC1	0.10482	0.108966	0.18063	1	1	PML))RARA_T	0	0
ENSG00000225808.1	DNAJC19P5	0.10475	0.348869	0.46963	0.984375	1	PML))RARA_T	0	0
ENSG00000250462.8	LRRC37BP1	0.10473	0.0759958	0.13269	1	1	PML))RARA_T	0	0
ENSG00000277605.1		0.10465	0.719743	0.80377	0.40625	0.435344827586207	PML))RARA_T	0	0
ENSG00000285106.2		0.10463	0.467679	0.58882	0.984375	1	PML))RARA_T	0	0
ENSG00000137807.16	KIF23	0.10461	0.388729	0.51071	1	1	PML))RARA_T	0	0
ENSG00000118816.11	CCNI	0.10453	0.0445	0.083606	1	1	PML))RARA_T	0	0
ENSG00000279509.1		0.10452	0.587892	0.69737	0.875	0.837068965517241	PML))RARA_T	0	0
ENSG00000161558.11	TMEM143	0.1045	0.0892654	0.15225	1	1	PML))RARA_T	0	0
ENSG00000242308.2	MAT2AP1	0.10436	0.585135	0.69494	0.6875	0.785344827586207	PML))RARA_T	0	0
ENSG00000227709.4	SNRNP40P1	0.10433	0.672533	0.76632	0.5625	0.619827586206897	PML))RARA_T	0	0
ENSG00000105865.11	DUS4L	0.10429	0.0891149	0.15205	1	1	PML))RARA_T	0	0
ENSG00000215067.10	ALOX12-AS1	0.10429	0.169041	0.26082	1	1	PML))RARA_T	0	0
ENSG00000235619.1	RPL36AP33	0.10427	0.577184	0.6881	0.890625	0.870689655172414	PML))RARA_T	0	0
ENSG00000207336.1	RNU6-658P	0.10426	0.431948	0.55363	0.953125	0.951724137931034	PML))RARA_T	0	0
ENSG00000229122.1	AGBL5-IT1	0.10423	0.304506	0.42158	1	0.991379310344828	PML))RARA_T	0	0
ENSG00000233416.1	RPS25P3	0.10421	0.409933	0.53198	0.96875	0.960344827586207	PML))RARA_T	0	0
ENSG00000175573.7	C11orf68	0.10417	0.144391	0.22913	1	1	PML))RARA_T	0	0
ENSG00000176463.14	SLCO3A1	0.10416	0.223654	0.32893	1	1	PML))RARA_T	1	0
ENSG00000149743.14	TRPT1	0.10414	0.0889247	0.15177	1	1	PML))RARA_T	0	0
ENSG00000137634.10	NXPE4	0.10413	0.750044	0.82697	0.484375	0.433620689655172	PML))RARA_T	0	0
ENSG00000229018.5	PMS2P7	0.10412	0.398166	0.52008	0.984375	0.993103448275862	PML))RARA_T	0	0
ENSG00000183889.12		0.10405	0.469667	0.59081	0.984375	0.988793103448276	PML))RARA_T	0	0
ENSG00000267503.1		0.10401	0.562375	0.67505	0.90625	0.902586206896552	PML))RARA_T	0	0
ENSG00000270405.1		0.10399	0.73007	0.81223	0.484375	0.533620689655172	PML))RARA_T	0	0
ENSG00000125319.15	HROB	0.10397	0.28425	0.39926	1	1	PML))RARA_T	0	0
ENSG00000101882.10	NKAP	0.10391	0.0292096	0.057924	1	1	PML))RARA_T	0	0
ENSG00000100029.18	PES1	0.10386	0.0426118	0.080547	1	1	PML))RARA_T	0	0
ENSG00000201913.1		0.10386	0.824566	0.88058	0.3125	0.26551724137931	PML))RARA_T	0	0
ENSG00000188996.4	HUS1B	0.10381	0.384838	0.50691	0.984375	0.996551724137931	PML))RARA_T	0	0
ENSG00000276292.1		0.10381	0.467738	0.58886	1	0.937931034482759	PML))RARA_T	0	0
ENSG00000204977.10	TRIM13	0.10376	0.193563	0.29171	1	1	PML))RARA_T	0	1
ENSG00000204130.14	RUFY2	0.10373	0.0815952	0.14087	1	1	PML))RARA_T	0	0
ENSG00000266993.3		0.10368	0.313887	0.43211	0.984375	0.999137931034483	PML))RARA_T	0	0
ENSG00000133124.11	IRS4	0.10365	0.826161	0.88175	0.21875	0.187931034482759	PML))RARA_T	0	0
ENSG00000182208.14	MOB2	0.10362	0.0589898	0.10681	1	1	PML))RARA_T	0	0
ENSG00000132661.4	NXT1	0.10357	0.258156	0.36954	1	1	PML))RARA_T	0	0
ENSG00000146109.5	ABT1	0.10346	0.0620299	0.11164	1	1	PML))RARA_T	0	0
ENSG00000260844.2		0.10344	0.705695	0.79259	0.921875	0.687931034482759	PML))RARA_T	0	0
ENSG00000206638.1	RNU6-672P	0.10341	0.712725	0.79808	0.546875	0.585344827586207	PML))RARA_T	0	0
ENSG00000072422.17	RHOBTB1	0.10337	0.538438	0.65388	1	0.995689655172414	PML))RARA_T	0	0
ENSG00000212123.4	PRR22	0.10336	0.293578	0.40958	1	1	PML))RARA_T	0	0
ENSG00000237605.2	DYRK3-AS1	0.10329	0.507547	0.62568	0.953125	0.908620689655172	PML))RARA_T	0	0
ENSG00000276575.1	MIR6895	0.10328	0.622807	0.72627	0.796875	0.758620689655172	PML))RARA_T	0	0
ENSG00000164284.15	GRPEL2	0.10318	0.243876	0.35283	1	1	PML))RARA_T	0	0
ENSG00000198901.14	PRC1	0.10315	0.308924	0.4266	1	1	PML))RARA_T	0	0
ENSG00000006652.15	IFRD1	0.10303	0.370527	0.49249	1	1	PML))RARA_T	0	0
ENSG00000082175.15	PGR	0.10301	0.813553	0.87292	0.3125	0.298275862068966	PML))RARA_T	0	1
ENSG00000127588.5	GNG13	0.10301	0.592828	0.70145	0.9375	0.870689655172414	PML))RARA_T	0	0
ENSG00000221015.1	RNU6ATAC29P	0.10301	0.818432	0.87612	0.390625	0.293103448275862	PML))RARA_T	0	0
ENSG00000139842.15	CUL4A	0.103	0.00745753	0.017201	1	1	PML))RARA_T	0	1
ENSG00000227290.2	LINC01364	0.103	0.704996	0.79208	0.625	0.566379310344828	PML))RARA_T	0	0
ENSG00000159592.11	GPBP1L1	0.10295	0.0280976	0.056012	1	1	PML))RARA_T	0	1
ENSG00000162761.14	LMX1A	0.10294	0.842464	0.89263	0.171875	0.168965517241379	PML))RARA_T	0	1
ENSG00000205937.12	RNPS1	0.10294	0.0483444	0.089822	1	1	PML))RARA_T	0	0
ENSG00000279457.4	WASH9P	0.10292	0.182547	0.27785	1	1	PML))RARA_T	0	0
ENSG00000139266.6	MARCHF9	0.10291	0.304469	0.42155	1	1	PML))RARA_T	0	0
ENSG00000103043.15	VAC14	0.1029	0.0349853	0.067832	1	1	PML))RARA_T	0	0
ENSG00000249381.1	LINC00500	0.10285	0.827965	0.88307	0.1875	0.205172413793103	PML))RARA_T	0	0
ENSG00000250536.1	ABHD17AP3	0.10284	0.492806	0.61213	0.9375	0.975	PML))RARA_T	0	0
ENSG00000112237.13	CCNC	0.10282	0.0818724	0.14127	1	1	PML))RARA_T	0	0
ENSG00000207276.1	RNU6-1160P	0.10277	0.750295	0.82714	0.4375	0.403448275862069	PML))RARA_T	0	0
ENSG00000196684.12	HSH2D	0.10275	0.333082	0.45275	1	1	PML))RARA_T	0	0
ENSG00000152463.15	OLAH	0.10272	0.755334	0.83098	0.765625	0.831034482758621	PML))RARA_T	0	0
ENSG00000253953.3	PCDHGB4	0.1027	0.65802	0.75491	0.953125	0.936206896551724	PML))RARA_T	1	0
ENSG00000242299.1	RPS18P5	0.10269	0.261513	0.3733	1	1	PML))RARA_T	0	0
ENSG00000231609.7	EHBP1-AS1	0.10265	0.300141	0.41679	0.984375	0.998275862068966	PML))RARA_T	0	0
ENSG00000240849.11	PEDS1	0.10265	0.0637528	0.11424	1	1	PML))RARA_T	0	0
ENSG00000253816.3	GUSBP14	0.10261	0.352789	0.47372	0.984375	0.986206896551724	PML))RARA_T	0	0
ENSG00000177535.8	OR2B11	0.1025	0.569548	0.68137	0.984375	0.995689655172414	PML))RARA_T	0	0
ENSG00000182383.8	RPL27AP5	0.10248	0.463229	0.58444	1	0.983620689655172	PML))RARA_T	0	0
ENSG00000260778.5	MIR3677HG	0.10247	0.29984	0.41644	1	0.999137931034483	PML))RARA_T	0	0
ENSG00000286011.1		0.10247	0.480374	0.6008	0.984375	0.924137931034483	PML))RARA_T	0	0
ENSG00000111196.10	MAGOHB	0.10237	0.103245	0.17254	1	1	PML))RARA_T	0	0
ENSG00000232593.7	KANTR	0.10236	0.234797	0.34219	1	1	PML))RARA_T	0	0
ENSG00000251811.1		0.10231	0.758168	0.833	0.359375	0.351724137931034	PML))RARA_T	0	0
ENSG00000111011.18	RSRC2	0.10224	0.20405	0.30479	1	1	PML))RARA_T	0	0
ENSG00000198718.13	TOGARAM1	0.10217	0.107716	0.17881	1	1	PML))RARA_T	0	0
ENSG00000235872.2		0.10217	0.602842	0.70985	0.8125	0.79051724137931	PML))RARA_T	0	0
ENSG00000236375.3	POU5F1P5	0.10216	0.628165	0.7307	0.859375	0.806896551724138	PML))RARA_T	0	0
ENSG00000066117.15	SMARCD1	0.10215	0.0574925	0.1045	1	1	PML))RARA_T	0	1
ENSG00000183506.17	PI4KAP2	0.10212	0.137785	0.22033	1	1	PML))RARA_T	0	0
ENSG00000169668.11	BCRP2	0.10208	0.719399	0.80352	0.4375	0.437068965517241	PML))RARA_T	0	0
ENSG00000261840.3		0.10207	0.171068	0.26338	1	1	PML))RARA_T	0	0
ENSG00000240914.1	RPL15P2	0.10206	0.361872	0.48333	1	0.998275862068966	PML))RARA_T	0	0
ENSG00000286676.1	ACTBP4	0.10201	0.495486	0.61457	0.984375	0.981896551724138	PML))RARA_T	0	0
ENSG00000279933.1		0.102	0.404476	0.52637	0.984375	0.996551724137931	PML))RARA_T	0	0
ENSG00000265526.1	MIR4304	0.10192	0.733223	0.81441	0.421875	0.457758620689655	PML))RARA_T	0	0
ENSG00000285559.1		0.10187	0.647759	0.74673	0.765625	0.736206896551724	PML))RARA_T	0	0
ENSG00000213153.3		0.10181	0.722813	0.80637	0.515625	0.479310344827586	PML))RARA_T	0	0
ENSG00000164889.15	SLC4A2	0.10178	0.152058	0.23913	1	1	PML))RARA_T	1	0
ENSG00000124523.16	SIRT5	0.10173	0.184915	0.28087	1	1	PML))RARA_T	0	0
ENSG00000231548.2	OR55B1P	0.10173	0.639765	0.73995	0.75	0.76551724137931	PML))RARA_T	0	0
ENSG00000131069.20	ACSS2	0.10168	0.167634	0.25906	1	1	PML))RARA_T	0	0
ENSG00000227782.2		0.10168	0.384709	0.50682	1	0.999137931034483	PML))RARA_T	0	0
ENSG00000100425.18	BRD1	0.10167	0.132716	0.21359	1	1	PML))RARA_T	0	0
ENSG00000186185.14	KIF18B	0.10167	0.504295	0.62263	1	1	PML))RARA_T	0	0
ENSG00000274425.1		0.10167	0.381539	0.50357	0.984375	0.963793103448276	PML))RARA_T	0	0
ENSG00000141380.14	SS18	0.10164	0.0483196	0.089791	1	1	PML))RARA_T	0	0
ENSG00000252915.1		0.10164	0.395121	0.51714	1	0.987068965517241	PML))RARA_T	0	0
ENSG00000249673.7	NOP14-AS1	0.10154	0.0592646	0.10727	1	1	PML))RARA_T	0	0
ENSG00000260328.1		0.10151	0.832777	0.88632	0.15625	0.208620689655172	PML))RARA_T	0	0
ENSG00000167904.15	TMEM68	0.10141	0.146876	0.2324	1	1	PML))RARA_T	0	0
ENSG00000102931.8	ARL2BP	0.10137	0.197685	0.29693	0.984375	1	PML))RARA_T	0	0
ENSG00000152683.14	SLC30A6	0.10135	0.147088	0.23267	1	1	PML))RARA_T	0	0
ENSG00000260558.2		0.10135	0.564705	0.67685	0.921875	0.950862068965517	PML))RARA_T	0	0
ENSG00000188243.13	COMMD6	0.10131	0.148074	0.23396	1	1	PML))RARA_T	0	1
ENSG00000142002.17	DPP9	0.1013	0.0160983	0.03428	1	1	PML))RARA_T	0	0
ENSG00000272024.1		0.10128	0.545555	0.66029	0.9375	0.861206896551724	PML))RARA_T	0	0
ENSG00000116039.13	ATP6V1B1	0.10126	0.762745	0.83627	0.375	0.442241379310345	PML))RARA_T	0	0
ENSG00000170027.7	YWHAG	0.10123	0.157437	0.24618	1	1	PML))RARA_T	0	0
ENSG00000279608.1		0.10118	0.499407	0.61817	0.984375	0.998275862068966	PML))RARA_T	0	0
ENSG00000226043.2		0.10116	0.81809	0.87583	0.328125	0.25	PML))RARA_T	0	0
ENSG00000124702.18	KLHDC3	0.10104	0.0788239	0.13677	1	1	PML))RARA_T	0	0
ENSG00000213522.4	RAC1P5	0.10103	0.508393	0.62645	0.875	0.908620689655172	PML))RARA_T	0	0
ENSG00000086848.15	ALG9	0.10099	0.110739	0.18315	1	1	PML))RARA_T	0	0
ENSG00000086544.3	ITPKC	0.10093	0.168184	0.25972	1	1	PML))RARA_T	0	0
ENSG00000134202.11	GSTM3	0.10092	0.61213	0.71752	1	0.998275862068966	PML))RARA_T	0	0
ENSG00000143450.18	OAZ3	0.10088	0.401845	0.52381	1	0.994827586206897	PML))RARA_T	0	0
ENSG00000154174.8	TOMM70	0.10088	0.0396498	0.075603	1	1	PML))RARA_T	0	0
ENSG00000287458.1		0.10088	0.648829	0.7476	0.953125	0.975862068965517	PML))RARA_T	0	0
ENSG00000285677.2		0.10085	0.42228	0.54396	0.984375	0.972413793103448	PML))RARA_T	0	0
ENSG00000120837.8	NFYB	0.10084	0.0566964	0.10324	1	1	PML))RARA_T	0	1
ENSG00000287226.1		0.1008	0.750996	0.82765	0.375	0.432758620689655	PML))RARA_T	0	0
ENSG00000084072.17	PPIE	0.10075	0.0471416	0.087889	1	1	PML))RARA_T	0	0
ENSG00000006194.10	ZNF263	0.10069	0.0251608	0.050801	1	1	PML))RARA_T	0	1
ENSG00000085377.15	PREP	0.10069	0.0217748	0.044777	1	1	PML))RARA_T	0	0
ENSG00000199168.3	MIR374A	0.10069	0.834145	0.8871	0.28125	0.210344827586207	PML))RARA_T	0	0
ENSG00000239888.3	RN7SL792P	0.10067	0.782039	0.85046	0.421875	0.346551724137931	PML))RARA_T	0	0
ENSG00000167986.14	DDB1	0.10064	0.0344166	0.066862	1	1	PML))RARA_T	0	1
ENSG00000226952.1		0.10064	0.509845	0.62768	0.921875	0.911206896551724	PML))RARA_T	0	0
ENSG00000119614.3	VSX2	0.10063	0.746175	0.8242	0.578125	0.581034482758621	PML))RARA_T	0	1
ENSG00000260618.1		0.10061	0.397437	0.51938	0.984375	0.993965517241379	PML))RARA_T	0	0
ENSG00000088930.8	XRN2	0.10058	0.0256867	0.05173	1	1	PML))RARA_T	0	0
ENSG00000105447.13	GRWD1	0.10056	0.0936652	0.15856	1	1	PML))RARA_T	0	0
ENSG00000183715.13	OPCML	0.10054	0.852443	0.89984	0.15625	0.281896551724138	PML))RARA_T	1	0
ENSG00000132357.14	CARD6	0.10053	0.331863	0.45152	1	1	PML))RARA_T	0	0
ENSG00000141569.12	TRIM65	0.10049	0.078434	0.13623	1	1	PML))RARA_T	0	0
ENSG00000122557.11	HERPUD2	0.10045	0.0496902	0.092013	1	1	PML))RARA_T	0	0
ENSG00000213704.3	EEF1A1P15	0.10045	0.72518	0.8084	0.734375	0.718965517241379	PML))RARA_T	0	0
ENSG00000164548.11	TRA2A	0.10044	0.137395	0.21978	1	1	PML))RARA_T	0	0
ENSG00000103415.12	HMOX2	0.10034	0.137102	0.21939	1	1	PML))RARA_T	0	0
ENSG00000182196.13	ARL6IP4	0.10027	0.243303	0.35218	0.984375	0.999137931034483	PML))RARA_T	0	0
ENSG00000230536.1		0.10019	0.531159	0.64756	0.953125	0.931034482758621	PML))RARA_T	0	0
ENSG00000101665.9	SMAD7	0.10015	0.555225	0.66869	1	1	PML))RARA_T	0	1
ENSG00000244222.2	OR7E121P	0.10004	0.865827	0.90944	0.078125	0.172413793103448	PML))RARA_T	0	0
ENSG00000269736.1		0.09996	0.664725	0.75996	0.78125	0.736206896551724	PML))RARA_T	0	0
ENSG00000265681.7	RPL17	0.09993	0.122692	0.20002	1	1	PML))RARA_T	1	0
ENSG00000143222.12	UFC1	0.09988	0.0410454	0.077968	1	1	PML))RARA_T	0	0
ENSG00000108231.14	LGI1	0.09987	0.784249	0.85207	0.40625	0.35	PML))RARA_T	0	0
ENSG00000228629.2		0.09979	0.44857	0.57035	0.96875	0.916379310344828	PML))RARA_T	0	0
ENSG00000129355.7	CDKN2D	0.09977	0.381392	0.50348	1	1	PML))RARA_T	0	0
ENSG00000231784.8	DBIL5P	0.09957	0.441435	0.5632	1	0.988793103448276	PML))RARA_T	0	0
ENSG00000234818.1		0.09955	0.624016	0.72727	0.84375	0.777586206896552	PML))RARA_T	0	0
ENSG00000283564.1		0.09947	0.858007	0.9039	0.140625	0.175	PML))RARA_T	0	0
ENSG00000234607.2		0.09941	0.586451	0.69619	0.96875	0.928448275862069	PML))RARA_T	0	0
ENSG00000286086.1		0.09925	0.40546	0.52745	0.984375	0.979310344827586	PML))RARA_T	0	0
ENSG00000237263.1	MAPK6P3	0.09922	0.615044	0.71997	0.9375	0.914655172413793	PML))RARA_T	0	0
ENSG00000157379.14	DHRS1	0.09918	0.0596101	0.10785	1	1	PML))RARA_T	0	0
ENSG00000251874.1	RNU6-615P	0.09908	0.742804	0.82148	0.671875	0.626724137931034	PML))RARA_T	0	0
ENSG00000275496.4		0.09905	0.763837	0.8371	0.328125	0.360344827586207	PML))RARA_T	0	0
ENSG00000214694.12	ARHGEF33	0.09899	0.516021	0.63354	0.984375	0.956896551724138	PML))RARA_T	0	0
ENSG00000243199.1	RPL6P10	0.09898	0.246578	0.35602	1	1	PML))RARA_T	0	0
ENSG00000201028.1	RNU6-151P	0.09886	0.681819	0.77356	0.6875	0.767241379310345	PML))RARA_T	0	0
ENSG00000270587.1	FAM136DP	0.09885	0.175687	0.26916	0.984375	0.997413793103448	PML))RARA_T	0	0
ENSG00000258653.3		0.09879	0.547812	0.66221	0.984375	0.962068965517241	PML))RARA_T	0	0
ENSG00000263001.7	GTF2I	0.09876	0.082212	0.14173	1	1	PML))RARA_T	0	1
ENSG00000127720.8	METTL25	0.09873	0.137256	0.21959	1	1	PML))RARA_T	0	0
ENSG00000215912.12	TTC34	0.09873	0.410128	0.53217	0.984375	1	PML))RARA_T	0	0
ENSG00000186082.9	KRT18P14	0.09872	0.77541	0.84571	0.390625	0.330172413793103	PML))RARA_T	0	0
ENSG00000233029.3		0.09864	0.551453	0.66542	0.984375	0.975862068965517	PML))RARA_T	0	0
ENSG00000175467.15	SART1	0.09856	0.0427299	0.080723	1	1	PML))RARA_T	0	1
ENSG00000101150.18	TPD52L2	0.09854	0.131489	0.21198	1	1	PML))RARA_T	0	0
ENSG00000231057.4	NEK2-DT	0.09854	0.684559	0.77573	0.546875	0.568965517241379	PML))RARA_T	0	0
ENSG00000115241.11	PPM1G	0.09851	0.0343197	0.066697	1	1	PML))RARA_T	0	0
ENSG00000117222.14	RBBP5	0.0985	0.133712	0.21495	1	1	PML))RARA_T	0	0
ENSG00000248641.1	HMGA1P2	0.09841	0.218474	0.32275	0.984375	0.999137931034483	PML))RARA_T	0	0
ENSG00000260317.1	LINC02986	0.09838	0.436558	0.55842	0.984375	1	PML))RARA_T	0	0
ENSG00000154358.22	OBSCN	0.09836	0.483396	0.6034	1	1	PML))RARA_T	0	0
ENSG00000148498.16	PARD3	0.09821	0.678112	0.77073	0.984375	0.988793103448276	PML))RARA_T	0	0
ENSG00000268006.1	PTOV1-AS1	0.09819	0.307578	0.42511	1	0.998275862068966	PML))RARA_T	0	0
ENSG00000185823.5	NPAP1	0.09817	0.835484	0.88789	0.234375	0.220689655172414	PML))RARA_T	0	0
ENSG00000241409.1		0.09817	0.709811	0.79586	0.625	0.605172413793103	PML))RARA_T	0	0
ENSG00000232750.2		0.09811	0.448411	0.57025	0.984375	0.992241379310345	PML))RARA_T	0	0
ENSG00000143155.13	TIPRL	0.0981	0.0221765	0.045491	1	1	PML))RARA_T	0	0
ENSG00000249158.7	PCDHA11	0.0981	0.869655	0.91183	0.21875	0.195689655172414	PML))RARA_T	1	0
ENSG00000248103.1		0.09802	0.546885	0.66148	1	0.888793103448276	PML))RARA_T	0	0
ENSG00000127585.12	FBXL16	0.09801	0.498549	0.61743	1	0.999137931034483	PML))RARA_T	0	0
ENSG00000256704.3	ENTR1P1	0.09801	0.812543	0.87213	0.234375	0.223275862068966	PML))RARA_T	0	0
ENSG00000260612.1		0.098	0.74385	0.82233	0.390625	0.418965517241379	PML))RARA_T	0	0
ENSG00000241962.9		0.09799	0.222135	0.32711	0.984375	0.996551724137931	PML))RARA_T	0	0
ENSG00000188735.13	TMEM120B	0.09785	0.102741	0.17184	1	1	PML))RARA_T	0	0
ENSG00000278845.5	MRPL45	0.09785	0.0730894	0.12838	1	1	PML))RARA_T	0	0
ENSG00000278611.2	ZNF426-DT	0.09783	0.344121	0.46469	0.984375	0.999137931034483	PML))RARA_T	0	0
ENSG00000219665.8	ZNF433-AS1	0.09779	0.235571	0.34306	0.984375	1	PML))RARA_T	0	0
ENSG00000274380.1	MIR6801	0.09779	0.741684	0.8207	0.4375	0.463793103448276	PML))RARA_T	0	0
ENSG00000185475.11	TMEM179B	0.09774	0.132576	0.2134	1	1	PML))RARA_T	1	0
ENSG00000286024.1		0.09773	0.572513	0.68404	0.9375	0.875862068965517	PML))RARA_T	0	0
ENSG00000174572.3	RPL10P2	0.0977	0.755723	0.8313	0.453125	0.489655172413793	PML))RARA_T	0	0
ENSG00000259045.1	MTCO1P2	0.09767	0.522781	0.63975	1	0.999137931034483	PML))RARA_T	0	0
ENSG00000022976.15	ZNF839	0.09764	0.0651029	0.1163	1	1	PML))RARA_T	0	1
ENSG00000155066.16	PROM2	0.09759	0.526103	0.64266	1	0.989655172413793	PML))RARA_T	1	0
ENSG00000271400.1	CCDC121P1	0.09759	0.847099	0.89597	0.203125	0.166379310344828	PML))RARA_T	0	0
ENSG00000224569.3	C9orf78P2	0.09755	0.690215	0.78034	0.703125	0.668965517241379	PML))RARA_T	0	0
ENSG00000197403.4	OR6N1	0.09754	0.778102	0.8476	0.625	0.627586206896552	PML))RARA_T	0	0
ENSG00000226055.2	PAICSP1	0.09754	0.317519	0.43602	0.984375	0.996551724137931	PML))RARA_T	0	0
ENSG00000054118.15	THRAP3	0.09753	0.10019	0.16816	1	1	PML))RARA_T	0	1
ENSG00000187796.15	CARD9	0.09753	0.401741	0.52372	1	1	PML))RARA_T	0	0
ENSG00000066322.15	ELOVL1	0.09748	0.128659	0.20816	1	1	PML))RARA_T	0	0
ENSG00000232587.1	EEF1A1P3	0.09748	0.454069	0.57576	0.984375	0.999137931034483	PML))RARA_T	0	0
ENSG00000242042.1	LINC01743	0.09747	0.764745	0.83785	0.40625	0.366379310344828	PML))RARA_T	0	0
ENSG00000244267.1	RPL34P22	0.0973	0.591275	0.70036	0.984375	0.955172413793103	PML))RARA_T	0	0
ENSG00000167548.16	KMT2D	0.09728	0.121863	0.19884	1	1	PML))RARA_T	0	1
ENSG00000206567.10		0.09725	0.221893	0.32691	1	1	PML))RARA_T	0	0
ENSG00000218426.5		0.09725	0.379355	0.50145	1	1	PML))RARA_T	0	0
ENSG00000219582.3	HNRNPA1P58	0.09718	0.731138	0.81284	0.359375	0.368103448275862	PML))RARA_T	0	0
ENSG00000153046.18	CDYL	0.09709	0.0771893	0.13439	1	1	PML))RARA_T	0	0
ENSG00000261613.2		0.09706	0.626173	0.72897	0.96875	0.969827586206897	PML))RARA_T	0	0
ENSG00000135423.13	GLS2	0.09705	0.370923	0.49285	0.984375	0.981034482758621	PML))RARA_T	0	0
ENSG00000145833.16	DDX46	0.09704	0.0497807	0.092154	1	1	PML))RARA_T	0	0
ENSG00000161912.18	ADCY10P1	0.09703	0.370786	0.49274	1	0.999137931034483	PML))RARA_T	0	0
ENSG00000286923.1		0.09701	0.405319	0.5273	0.984375	0.995689655172414	PML))RARA_T	0	0
ENSG00000232450.1		0.09695	0.382131	0.50419	0.984375	0.988793103448276	PML))RARA_T	0	0
ENSG00000249923.1	LINC02891	0.09693	0.72807	0.81051	1	0.831896551724138	PML))RARA_T	0	0
ENSG00000182919.15	C11orf54	0.09692	0.184299	0.28009	1	1	PML))RARA_T	0	0
ENSG00000200792.1	SNORA80A	0.09692	0.740976	0.82033	0.53125	0.494827586206897	PML))RARA_T	0	0
ENSG00000171055.15	FEZ2	0.09682	0.0662753	0.11807	1	1	PML))RARA_T	0	0
ENSG00000260236.1	PTPN23-DT	0.09679	0.374694	0.49673	1	1	PML))RARA_T	0	0
ENSG00000147364.17	FBXO25	0.09678	0.18523	0.28126	1	1	PML))RARA_T	0	0
ENSG00000206855.1	RNU6-571P	0.09677	0.74121	0.82044	0.375	0.456034482758621	PML))RARA_T	0	0
ENSG00000106302.10	HYAL4	0.09673	0.880917	0.91937	0.203125	0.212931034482759	PML))RARA_T	0	0
ENSG00000162746.14	FCRLB	0.09663	0.513173	0.63098	1	0.994827586206897	PML))RARA_T	0	0
ENSG00000124731.13	TREM1	0.09659	0.594831	0.70319	1	1	PML))RARA_T	0	0
ENSG00000157181.16	ODR4	0.09658	0.177891	0.27203	1	1	PML))RARA_T	0	0
ENSG00000278766.2		0.09657	0.633842	0.73527	0.75	0.756034482758621	PML))RARA_T	0	0
ENSG00000011260.14	UTP18	0.09656	0.0253275	0.051096	1	1	PML))RARA_T	0	0
ENSG00000240877.3	RN7SL521P	0.09654	0.48444	0.60429	0.9375	0.955172413793103	PML))RARA_T	0	0
ENSG00000077157.22	PPP1R12B	0.09653	0.164809	0.25555	1	1	PML))RARA_T	0	0
ENSG00000134253.10	TRIM45	0.09653	0.362861	0.48442	1	1	PML))RARA_T	0	0
ENSG00000144566.11	RAB5A	0.09652	0.117105	0.19213	1	1	PML))RARA_T	0	0
ENSG00000273972.1		0.09649	0.48899	0.60858	1	0.991379310344828	PML))RARA_T	0	0
ENSG00000010244.19	ZNF207	0.09646	0.042253	0.07995	1	1	PML))RARA_T	0	1
ENSG00000234700.1	MTCO1P8	0.09646	0.864268	0.90852	0.234375	0.181034482758621	PML))RARA_T	0	0
ENSG00000174903.16	RAB1B	0.09639	0.0982544	0.16524	1	1	PML))RARA_T	0	0
ENSG00000258990.2	MPPE1P1	0.09634	0.80227	0.86534	0.296875	0.272413793103448	PML))RARA_T	0	0
ENSG00000278662.5	GOLGA6L10	0.09633	0.515758	0.63334	1	0.993965517241379	PML))RARA_T	0	0
ENSG00000117500.13	TMED5	0.0963	0.191502	0.28913	1	1	PML))RARA_T	0	0
ENSG00000160223.17	ICOSLG	0.0963	0.655822	0.75323	0.96875	0.997413793103448	PML))RARA_T	1	0
ENSG00000180479.14	ZNF571	0.09629	0.311608	0.42956	1	1	PML))RARA_T	0	1
ENSG00000237070.1		0.09629	0.841087	0.89153	0.25	0.19051724137931	PML))RARA_T	0	0
ENSG00000269386.5	RAB11B-AS1	0.09629	0.132532	0.21336	1	1	PML))RARA_T	0	0
ENSG00000233924.1	RPSAP13	0.09628	0.571084	0.68284	0.828125	0.84051724137931	PML))RARA_T	0	0
ENSG00000171962.18	DRC3	0.09625	0.236241	0.34392	0.984375	1	PML))RARA_T	0	0
ENSG00000089737.17	DDX24	0.09623	0.183121	0.2786	1	1	PML))RARA_T	0	0
ENSG00000205903.7	ZNF316	0.0962	0.137999	0.22062	1	1	PML))RARA_T	0	1
ENSG00000197110.9	IFNL3	0.09616	0.784264	0.85207	0.421875	0.412931034482759	PML))RARA_T	0	0
ENSG00000177889.10	UBE2N	0.09611	0.044466	0.083557	1	1	PML))RARA_T	0	1
ENSG00000139973.16	SYT16	0.09607	0.782558	0.85084	0.359375	0.402586206896552	PML))RARA_T	0	0
ENSG00000105926.16	PALS2	0.09606	0.52232	0.63934	1	1	PML))RARA_T	0	0
ENSG00000286342.1		0.09603	0.69376	0.78324	0.984375	0.954310344827586	PML))RARA_T	0	0
ENSG00000152700.14	SAR1B	0.09599	0.0998472	0.16764	1	1	PML))RARA_T	0	0
ENSG00000125166.13	GOT2	0.09598	0.115741	0.19028	1	1	PML))RARA_T	0	0
ENSG00000187504.6	RPL7P48	0.09596	0.566088	0.67825	0.984375	0.975	PML))RARA_T	0	0
ENSG00000204117.2		0.09593	0.750017	0.82697	0.375	0.391379310344828	PML))RARA_T	0	0
ENSG00000167658.16	EEF2	0.09589	0.15162	0.23854	1	1	PML))RARA_T	0	0
ENSG00000048544.6	MRPS10	0.09586	0.0355987	0.068862	1	1	PML))RARA_T	0	0
ENSG00000151500.15	THYN1	0.09582	0.112038	0.18501	1	1	PML))RARA_T	0	1
ENSG00000224007.1	USP12P2	0.09578	0.715488	0.80027	0.71875	0.629310344827586	PML))RARA_T	0	0
ENSG00000275512.1		0.09569	0.663111	0.75874	0.75	0.718965517241379	PML))RARA_T	0	0
ENSG00000146833.16	TRIM4	0.09566	0.117569	0.19274	1	1	PML))RARA_T	0	0
ENSG00000063180.9	CA11	0.09564	0.36223	0.48377	1	1	PML))RARA_T	0	0
ENSG00000266858.1	RPSAP67	0.09564	0.804272	0.86668	0.203125	0.245689655172414	PML))RARA_T	0	0
ENSG00000070778.13	PTPN21	0.09554	0.614268	0.71942	0.984375	0.950862068965517	PML))RARA_T	0	0
ENSG00000267656.1		0.09553	0.659912	0.75645	0.6875	0.692241379310345	PML))RARA_T	0	0
ENSG00000184178.16	SCFD2	0.09551	0.175436	0.26883	1	1	PML))RARA_T	0	0
ENSG00000259474.1		0.09551	0.540671	0.65585	0.96875	0.929310344827586	PML))RARA_T	0	0
ENSG00000137693.14	YAP1	0.09548	0.795522	0.86037	0.546875	0.645689655172414	PML))RARA_T	0	0
ENSG00000168703.5	WFDC12	0.09543	0.802021	0.86516	0.203125	0.294827586206897	PML))RARA_T	0	0
ENSG00000142621.19	FHAD1	0.09534	0.604402	0.71127	0.984375	0.981896551724138	PML))RARA_T	0	0
ENSG00000205485.13		0.09504	0.0849081	0.14577	1	1	PML))RARA_T	0	0
ENSG00000286951.1		0.09503	0.881259	0.91958	0.234375	0.214655172413793	PML))RARA_T	0	0
ENSG00000223619.1	MTCO1P17	0.09502	0.733991	0.81497	0.546875	0.60948275862069	PML))RARA_T	0	0
ENSG00000170088.14	TMEM192	0.09499	0.0756144	0.1321	1	1	PML))RARA_T	0	0
ENSG00000062582.14	MRPS24	0.09491	0.404402	0.5263	0.984375	1	PML))RARA_T	0	0
ENSG00000221763.1	MIR1289-1	0.09489	0.719337	0.80352	0.5	0.53448275862069	PML))RARA_T	0	0
ENSG00000116350.17	SRSF4	0.09486	0.119993	0.19621	1	1	PML))RARA_T	0	0
ENSG00000253626.3	EIF5AL1	0.09478	0.405674	0.52762	1	1	PML))RARA_T	0	0
ENSG00000262075.3		0.09474	0.57464	0.68601	1	0.928448275862069	PML))RARA_T	0	0
ENSG00000259458.1		0.09473	0.828156	0.88317	0.21875	0.237931034482759	PML))RARA_T	0	0
ENSG00000242052.1	RPL10P7	0.09472	0.578985	0.68956	0.8125	0.896551724137931	PML))RARA_T	0	0
ENSG00000133895.17	MEN1	0.09468	0.179216	0.27368	1	1	PML))RARA_T	0	1
ENSG00000008838.20	MED24	0.09466	0.0320998	0.062922	1	1	PML))RARA_T	0	1
ENSG00000005238.20	ATOSB	0.09459	0.288734	0.40427	1	1	PML))RARA_T	0	0
ENSG00000229766.7	TMX4-AS1	0.09459	0.521367	0.63853	1	0.995689655172414	PML))RARA_T	0	0
ENSG00000284656.1		0.09451	0.786836	0.85389	0.3125	0.368103448275862	PML))RARA_T	0	0
ENSG00000134001.15	EIF2S1	0.09435	0.132038	0.21271	1	1	PML))RARA_T	0	0
ENSG00000107242.20	PIP5K1B	0.09434	0.450089	0.57183	1	1	PML))RARA_T	0	0
ENSG00000124226.11	RNF114	0.09428	0.0315279	0.061928	1	1	PML))RARA_T	0	1
ENSG00000198911.12	SREBF2	0.09418	0.15299	0.24037	1	1	PML))RARA_T	0	1
ENSG00000248578.1	NPM1P21	0.09416	0.401997	0.52393	1	0.98448275862069	PML))RARA_T	0	0
ENSG00000121594.12	CD80	0.09413	0.579576	0.69017	0.984375	0.996551724137931	PML))RARA_T	1	0
ENSG00000167771.6	RCOR2	0.09411	0.621056	0.72484	0.984375	0.996551724137931	PML))RARA_T	0	1
ENSG00000218027.2		0.09409	0.624511	0.7276	0.96875	0.9	PML))RARA_T	0	0
ENSG00000100401.20	RANGAP1	0.09406	0.119903	0.19609	1	1	PML))RARA_T	0	0
ENSG00000258303.1		0.09405	0.545018	0.65987	0.96875	0.968965517241379	PML))RARA_T	0	0
ENSG00000185958.10	FAM186A	0.09401	0.580114	0.69061	0.96875	0.956034482758621	PML))RARA_T	0	0
ENSG00000260352.1	SMG1-DT	0.09398	0.430947	0.55265	0.984375	0.978448275862069	PML))RARA_T	0	0
ENSG00000186314.11	PRELID2	0.09395	0.405272	0.52725	1	1	PML))RARA_T	0	0
ENSG00000229628.1		0.0939	0.727876	0.81044	0.71875	0.643103448275862	PML))RARA_T	0	0
ENSG00000253251.3	SHLD3	0.09387	0.282254	0.3971	1	1	PML))RARA_T	0	0
ENSG00000172354.10	GNB2	0.09386	0.154705	0.24261	1	1	PML))RARA_T	0	0
ENSG00000084774.14	CAD	0.0938	0.300497	0.41719	1	1	PML))RARA_T	0	0
ENSG00000130731.16	METTL26	0.0938	0.246141	0.35558	1	1	PML))RARA_T	0	0
ENSG00000165115.15	KIF27	0.0938	0.198082	0.29745	1	1	PML))RARA_T	0	0
ENSG00000214223.4	HNRNPA1P10	0.0938	0.330125	0.44966	1	1	PML))RARA_T	0	0
ENSG00000224553.1	RPS26P20	0.09379	0.632184	0.73403	0.828125	0.864655172413793	PML))RARA_T	0	0
ENSG00000226647.2		0.09378	0.592063	0.7009	0.96875	0.95	PML))RARA_T	0	0
ENSG00000176986.16	SEC24C	0.09368	0.0559962	0.10209	1	1	PML))RARA_T	0	0
ENSG00000198604.11	BAZ1A	0.09368	0.233648	0.34085	1	1	PML))RARA_T	0	0
ENSG00000266124.1	MIR5587	0.09366	0.513864	0.63166	0.984375	0.95	PML))RARA_T	0	0
ENSG00000130943.7	PKDREJ	0.0936	0.512439	0.63022	0.984375	0.995689655172414	PML))RARA_T	0	0
ENSG00000279407.1		0.09358	0.338477	0.45877	0.984375	1	PML))RARA_T	0	0
ENSG00000180015.12		0.09356	0.510904	0.62873	0.984375	0.993103448275862	PML))RARA_T	0	0
ENSG00000244039.1	FAM20BP1	0.09356	0.847809	0.89649	0.140625	0.183620689655172	PML))RARA_T	0	0
ENSG00000160087.21	UBE2J2	0.09352	0.0628656	0.11288	1	1	PML))RARA_T	0	0
ENSG00000258733.6	LINC02328	0.09352	0.431474	0.55318	1	0.999137931034483	PML))RARA_T	0	0
ENSG00000284770.2	TBCE	0.09351	0.233207	0.3403	1	1	PML))RARA_T	0	0
ENSG00000284677.1		0.09341	0.54659	0.6612	0.953125	0.914655172413793	PML))RARA_T	0	0
ENSG00000126561.17	STAT5A	0.09333	0.136446	0.2186	1	1	PML))RARA_T	0	1
ENSG00000180806.5	HOXC9	0.09329	0.866715	0.91002	0.25	0.256896551724138	PML))RARA_T	0	1
ENSG00000147654.15	EBAG9	0.09327	0.102033	0.17081	1	1	PML))RARA_T	0	0
ENSG00000272391.6	POM121C	0.09324	0.0917895	0.15584	1	1	PML))RARA_T	0	0
ENSG00000159917.17	ZNF235	0.09322	0.24832	0.35802	1	0.999137931034483	PML))RARA_T	0	1
ENSG00000286865.1		0.09318	0.896105	0.92923	0.203125	0.173275862068966	PML))RARA_T	0	0
ENSG00000204084.13	INPP5B	0.09317	0.131661	0.21221	1	1	PML))RARA_T	0	0
ENSG00000230295.1	GTF2IP23	0.09314	0.349448	0.47022	0.984375	0.999137931034483	PML))RARA_T	0	0
ENSG00000084453.16	SLCO1A2	0.09313	0.841035	0.89151	0.328125	0.305172413793103	PML))RARA_T	0	0
ENSG00000155760.2	FZD7	0.09313	0.560576	0.67344	0.984375	0.997413793103448	PML))RARA_T	0	0
ENSG00000231655.1	EMP2P1	0.09308	0.561609	0.6744	0.90625	0.919827586206897	PML))RARA_T	0	0
ENSG00000173080.6	RXFP4	0.09306	0.519008	0.63628	1	0.999137931034483	PML))RARA_T	0	0
ENSG00000132855.5	ANGPTL3	0.09301	0.60349	0.71045	0.953125	0.947413793103448	PML))RARA_T	0	0
ENSG00000155659.15	VSIG4	0.09301	0.70383	0.79122	1	0.996551724137931	PML))RARA_T	0	0
ENSG00000111206.13	FOXM1	0.09299	0.449161	0.57089	1	1	PML))RARA_T	0	1
ENSG00000254664.1		0.09296	0.60846	0.7145	0.96875	0.862068965517241	PML))RARA_T	0	0
ENSG00000229155.1	LINC02038	0.09294	0.826666	0.88218	0.203125	0.225	PML))RARA_T	0	0
ENSG00000255308.1	CSRP3-AS1	0.09294	0.671528	0.76566	0.78125	0.710344827586207	PML))RARA_T	0	0
ENSG00000140320.12	BAHD1	0.09293	0.100654	0.1688	1	1	PML))RARA_T	0	0
ENSG00000179134.15	SAMD4B	0.09291	0.0462515	0.086448	1	1	PML))RARA_T	0	0
ENSG00000245928.2	SDAD1-AS1	0.09288	0.624285	0.72747	0.8125	0.787068965517241	PML))RARA_T	0	0
ENSG00000264150.1		0.09282	0.732652	0.81405	0.5	0.432758620689655	PML))RARA_T	0	0
ENSG00000151498.12	ACAD8	0.09281	0.145224	0.23018	1	1	PML))RARA_T	0	0
ENSG00000261638.2		0.09277	0.847657	0.89639	0.21875	0.206034482758621	PML))RARA_T	0	0
ENSG00000109475.16	RPL34	0.09271	0.237679	0.34564	1	1	PML))RARA_T	0	0
ENSG00000237716.2		0.0926	0.740021	0.81971	0.671875	0.599137931034483	PML))RARA_T	0	0
ENSG00000287205.1		0.0926	0.805802	0.86773	0.421875	0.35	PML))RARA_T	0	0
ENSG00000155189.12	AGPAT5	0.09257	0.292109	0.40787	1	1	PML))RARA_T	0	0
ENSG00000221514.1	SNORD111B	0.09256	0.774909	0.8454	0.40625	0.375862068965517	PML))RARA_T	0	0
ENSG00000158856.18	DMTN	0.09252	0.660501	0.75685	1	1	PML))RARA_T	0	0
ENSG00000159915.12	ZNF233	0.09252	0.441087	0.56284	1	0.993965517241379	PML))RARA_T	0	1
ENSG00000171311.13	EXOSC1	0.09248	0.0219212	0.045041	1	1	PML))RARA_T	0	0
ENSG00000140931.20	CMTM3	0.09245	0.215719	0.31928	1	1	PML))RARA_T	0	0
ENSG00000256557.1		0.09242	0.810053	0.87053	0.515625	0.439655172413793	PML))RARA_T	0	0
ENSG00000185031.6	SLC2A3P2	0.09231	0.5766	0.68767	0.9375	0.913793103448276	PML))RARA_T	0	0
ENSG00000252934.1	RNU7-172P	0.09229	0.843198	0.89318	0.3125	0.250862068965517	PML))RARA_T	0	0
ENSG00000176407.18	KCMF1	0.09224	0.0942483	0.15936	1	1	PML))RARA_T	0	1
ENSG00000115966.17	ATF2	0.09214	0.0938307	0.15878	1	1	PML))RARA_T	0	1
ENSG00000255562.2	UNC93B6	0.09207	0.631658	0.73367	0.65625	0.737068965517241	PML))RARA_T	0	0
ENSG00000116151.14	MORN1	0.09206	0.211059	0.31346	1	1	PML))RARA_T	0	0
ENSG00000215441.3	CTAGE12P	0.09201	0.701417	0.78939	0.84375	0.836206896551724	PML))RARA_T	0	0
ENSG00000254467.2		0.09198	0.844607	0.8941	0.25	0.206896551724138	PML))RARA_T	0	0
ENSG00000186038.9	HTR3E	0.09195	0.792408	0.85802	0.453125	0.412931034482759	PML))RARA_T	0	0
ENSG00000201807.1		0.09192	0.798006	0.86205	0.390625	0.452586206896552	PML))RARA_T	0	0
ENSG00000254691.1		0.09186	0.507247	0.62538	0.953125	0.977586206896552	PML))RARA_T	0	0
ENSG00000264125.1		0.09185	0.692907	0.78256	0.59375	0.618103448275862	PML))RARA_T	0	0
ENSG00000254205.1		0.09183	0.850119	0.89817	0.328125	0.414655172413793	PML))RARA_T	0	0
ENSG00000279180.1		0.09182	0.813598	0.87295	0.234375	0.256896551724138	PML))RARA_T	0	0
ENSG00000188755.10	TBC1D3P2	0.09177	0.786805	0.85389	0.296875	0.287931034482759	PML))RARA_T	0	0
ENSG00000227941.1	UQCRBP2	0.09176	0.691804	0.78164	0.609375	0.625	PML))RARA_T	0	0
ENSG00000287855.1		0.09176	0.47836	0.59907	1	0.991379310344828	PML))RARA_T	0	0
ENSG00000132646.11	PCNA	0.09164	0.366999	0.4886	1	1	PML))RARA_T	0	1
ENSG00000268170.2		0.09163	0.66666	0.76157	0.890625	0.848275862068966	PML))RARA_T	0	0
ENSG00000206927.1		0.09161	0.761063	0.835	0.390625	0.473275862068965	PML))RARA_T	0	0
ENSG00000257568.1		0.09161	0.584168	0.69407	0.96875	0.971551724137931	PML))RARA_T	0	0
ENSG00000146122.17	DAAM2	0.09159	0.76785	0.84026	0.921875	0.906896551724138	PML))RARA_T	0	0
ENSG00000231017.1	RPS27P10	0.09151	0.825716	0.88151	0.515625	0.406034482758621	PML))RARA_T	0	0
ENSG00000103496.15	STX4	0.0915	0.0727194	0.1278	1	1	PML))RARA_T	0	0
ENSG00000145692.15	BHMT	0.0915	0.768207	0.84055	0.53125	0.467241379310345	PML))RARA_T	0	0
ENSG00000198685.4	LINC01565	0.09149	0.732095	0.81368	0.90625	0.879310344827586	PML))RARA_T	0	0
ENSG00000126062.4	TMEM115	0.09146	0.130681	0.21092	1	1	PML))RARA_T	0	0
ENSG00000203910.9	C1orf146	0.09144	0.52713	0.64368	0.953125	0.937068965517241	PML))RARA_T	0	0
ENSG00000180398.13	MCFD2	0.09143	0.0441171	0.082996	1	1	PML))RARA_T	0	0
ENSG00000266921.2	ZNF230-DT	0.09142	0.541074	0.65623	0.984375	0.944827586206897	PML))RARA_T	0	0
ENSG00000204498.11	NFKBIL1	0.09141	0.162441	0.25244	1	1	PML))RARA_T	0	1
ENSG00000231039.2		0.0914	0.689705	0.77986	0.8125	0.735344827586207	PML))RARA_T	0	0
ENSG00000233670.7	PIRT	0.0914	0.766116	0.83889	0.53125	0.475862068965517	PML))RARA_T	0	0
ENSG00000198160.15	MIER1	0.09138	0.261509	0.3733	1	1	PML))RARA_T	0	1
ENSG00000109072.14	VTN	0.09122	0.549091	0.66327	0.984375	0.977586206896552	PML))RARA_T	1	0
ENSG00000168802.14	CHTF8	0.09108	0.256759	0.36792	0.984375	0.998275862068966	PML))RARA_T	0	0
ENSG00000177628.16	GBA1	0.09107	0.262627	0.3746	1	1	PML))RARA_T	0	0
ENSG00000113845.10	TIMMDC1	0.09106	0.233726	0.34094	1	1	PML))RARA_T	0	0
ENSG00000267185.1	PTP4A2P1	0.09101	0.321447	0.44035	0.984375	1	PML))RARA_T	0	0
ENSG00000100023.19	PPIL2	0.091	0.0422108	0.079877	1	1	PML))RARA_T	0	0
ENSG00000267231.1		0.09096	0.68009	0.77219	0.625	0.712068965517241	PML))RARA_T	0	0
ENSG00000163322.14	ABRAXAS1	0.09093	0.131423	0.2119	1	1	PML))RARA_T	0	0
ENSG00000186076.5		0.09088	0.45659	0.57802	1	0.992241379310345	PML))RARA_T	0	0
ENSG00000286835.1		0.09085	0.332524	0.45216	1	1	PML))RARA_T	0	0
ENSG00000111786.9	SRSF9	0.09084	0.0171235	0.0362	1	1	PML))RARA_T	0	0
ENSG00000112739.17	PRPF4B	0.09084	0.167494	0.25887	1	1	PML))RARA_T	0	0
ENSG00000244196.1	PPIAP15	0.09082	0.80539	0.86745	0.25	0.30948275862069	PML))RARA_T	0	0
ENSG00000235288.3		0.0908	0.730478	0.81239	0.640625	0.561206896551724	PML))RARA_T	0	0
ENSG00000250027.1		0.09077	0.507139	0.62532	0.984375	0.95948275862069	PML))RARA_T	0	0
ENSG00000241499.1	RPL36AP4	0.09074	0.495883	0.61485	0.96875	0.941379310344828	PML))RARA_T	0	0
ENSG00000166595.12	CIAO2B	0.09073	0.142412	0.22656	1	1	PML))RARA_T	0	0
ENSG00000201554.1		0.09069	0.831725	0.88568	0.390625	0.337931034482759	PML))RARA_T	0	0
ENSG00000110880.11	CORO1C	0.09063	0.230201	0.33676	1	1	PML))RARA_T	0	0
ENSG00000236569.3	HNRNPA1P73	0.0906	0.872764	0.91384	0.15625	0.169827586206897	PML))RARA_T	0	0
ENSG00000223891.6	OSER1-DT	0.09059	0.411859	0.53386	1	1	PML))RARA_T	0	0
ENSG00000264373.1		0.09059	0.806413	0.86818	0.46875	0.455172413793103	PML))RARA_T	0	0
ENSG00000207963.1	MIR569	0.09057	0.818649	0.87627	0.265625	0.275862068965517	PML))RARA_T	0	0
ENSG00000263786.1		0.09053	0.436199	0.55813	0.984375	0.996551724137931	PML))RARA_T	0	0
ENSG00000207701.1	MIR597	0.09049	0.748282	0.8257	0.671875	0.651724137931034	PML))RARA_T	0	0
ENSG00000140297.13	GCNT3	0.09035	0.585151	0.69495	0.984375	0.971551724137931	PML))RARA_T	0	0
ENSG00000139719.11	VPS33A	0.09032	0.132616	0.21345	1	1	PML))RARA_T	0	0
ENSG00000204152.14	TIMM23B	0.09032	0.24616	0.35559	1	1	PML))RARA_T	0	0
ENSG00000159023.22	EPB41	0.0902	0.271831	0.38531	1	1	PML))RARA_T	0	0
ENSG00000236990.1		0.09017	0.775143	0.84553	0.484375	0.462931034482759	PML))RARA_T	0	0
ENSG00000224043.8	CCNT2-AS1	0.09015	0.269576	0.3828	1	0.999137931034483	PML))RARA_T	0	0
ENSG00000120925.16	RNF170	0.09014	0.249202	0.35905	1	1	PML))RARA_T	0	0
ENSG00000286316.1		0.09013	0.700603	0.78879	0.859375	0.836206896551724	PML))RARA_T	0	0
ENSG00000158715.6	SLC45A3	0.08999	0.56011	0.67306	1	1	PML))RARA_T	0	0
ENSG00000196268.12	ZNF493	0.08986	0.37578	0.49786	1	1	PML))RARA_T	0	1
ENSG00000147065.17	MSN	0.08983	0.0864622	0.14808	1	1	PML))RARA_T	0	0
ENSG00000236900.1	TIMM9P1	0.08975	0.740039	0.81971	0.578125	0.554310344827586	PML))RARA_T	0	0
ENSG00000248659.1	CARMIL2P1	0.08973	0.763324	0.83668	0.375	0.431034482758621	PML))RARA_T	0	0
ENSG00000184661.14	CDCA2	0.08968	0.522236	0.63928	1	1	PML))RARA_T	0	0
ENSG00000167232.14	ZNF91	0.08962	0.38961	0.51156	1	1	PML))RARA_T	0	1
ENSG00000099956.20	SMARCB1	0.08959	0.0721944	0.12698	1	1	PML))RARA_T	0	1
ENSG00000181163.14	NPM1	0.08956	0.168573	0.26018	1	1	PML))RARA_T	0	1
ENSG00000198633.10	ZNF534	0.08956	0.638735	0.73913	0.96875	0.926724137931034	PML))RARA_T	0	1
ENSG00000157680.15	DGKI	0.08953	0.768455	0.84071	0.828125	0.705172413793103	PML))RARA_T	0	0
ENSG00000248964.7		0.08949	0.834374	0.88724	0.234375	0.291379310344828	PML))RARA_T	0	0
ENSG00000131558.15	EXOC4	0.08947	0.130363	0.21049	1	1	PML))RARA_T	0	0
ENSG00000185010.15	F8	0.08946	0.31542	0.43379	1	1	PML))RARA_T	0	0
ENSG00000074416.14	MGLL	0.08939	0.566635	0.67872	1	1	PML))RARA_T	0	0
ENSG00000182359.15	KBTBD3	0.08938	0.223701	0.32895	1	1	PML))RARA_T	0	0
ENSG00000230590.11	FTX	0.08936	0.389757	0.51167	1	1	PML))RARA_T	0	0
ENSG00000158792.16	SPATA2L	0.08929	0.35919	0.48047	1	1	PML))RARA_T	0	0
ENSG00000251805.1		0.08925	0.73599	0.81659	0.5625	0.574137931034483	PML))RARA_T	0	0
ENSG00000167077.13	MEI1	0.08918	0.328951	0.44842	1	1	PML))RARA_T	0	0
ENSG00000285237.1	PRSS52P	0.08918	0.668227	0.76275	0.78125	0.780172413793103	PML))RARA_T	0	0
ENSG00000146733.14	PSPH	0.08913	0.31577	0.43413	1	1	PML))RARA_T	0	0
ENSG00000231985.1		0.08908	0.812865	0.87239	0.40625	0.326724137931034	PML))RARA_T	0	0
ENSG00000224949.2	RPL37P24	0.08905	0.838162	0.88964	0.296875	0.318103448275862	PML))RARA_T	0	0
ENSG00000242169.2	RPL7AP27	0.08895	0.522892	0.63982	0.96875	0.964655172413793	PML))RARA_T	0	0
ENSG00000228285.2	LYPLA2P1	0.08876	0.557833	0.67097	0.8125	0.912068965517241	PML))RARA_T	0	0
ENSG00000054116.12	TRAPPC3	0.08875	0.0351443	0.068107	1	1	PML))RARA_T	0	0
ENSG00000276030.1		0.08875	0.600184	0.70763	0.890625	0.85948275862069	PML))RARA_T	0	0
ENSG00000273476.1		0.08874	0.526441	0.64298	0.90625	0.906034482758621	PML))RARA_T	0	0
ENSG00000137168.8	PPIL1	0.08869	0.341529	0.462	1	1	PML))RARA_T	0	0
ENSG00000076770.14	MBNL3	0.08862	0.273319	0.38704	1	1	PML))RARA_T	0	1
ENSG00000115128.7	SF3B6	0.08855	0.103927	0.17353	1	1	PML))RARA_T	0	0
ENSG00000215154.6		0.08855	0.262894	0.37489	1	1	PML))RARA_T	0	0
ENSG00000106346.11	USP42	0.08851	0.334456	0.45433	1	1	PML))RARA_T	0	0
ENSG00000228327.3		0.08851	0.216096	0.31975	1	1	PML))RARA_T	0	0
ENSG00000250591.3	PRSS3P1	0.08846	0.83843	0.88981	0.28125	0.249137931034483	PML))RARA_T	0	0
ENSG00000229376.3	CICP3	0.08843	0.642744	0.74244	0.796875	0.774137931034483	PML))RARA_T	0	0
ENSG00000280878.1		0.08838	0.810923	0.87117	0.59375	0.441379310344828	PML))RARA_T	0	0
ENSG00000213096.11	ZNF254	0.08833	0.343871	0.46446	1	1	PML))RARA_T	0	1
ENSG00000225930.4	LINC02249	0.08831	0.706946	0.79371	0.921875	0.844827586206897	PML))RARA_T	0	0
ENSG00000226954.1		0.08827	0.719135	0.80337	0.90625	0.88448275862069	PML))RARA_T	0	0
ENSG00000226521.7		0.08822	0.679496	0.77173	0.78125	0.813793103448276	PML))RARA_T	0	0
ENSG00000088756.13	ARHGAP28	0.08818	0.802643	0.86557	0.5625	0.587931034482759	PML))RARA_T	0	0
ENSG00000229794.2	MTCYBP32	0.08811	0.83304	0.88647	0.5625	0.519827586206897	PML))RARA_T	0	0
ENSG00000094975.14	SUCO	0.0881	0.335442	0.45542	1	1	PML))RARA_T	0	0
ENSG00000280429.1		0.0881	0.842709	0.89277	0.265625	0.238793103448276	PML))RARA_T	0	0
ENSG00000266100.1		0.08807	0.735661	0.81638	0.75	0.670689655172414	PML))RARA_T	0	0
ENSG00000199530.1		0.08806	0.57683	0.68782	0.921875	0.876724137931034	PML))RARA_T	0	0
ENSG00000084623.12	EIF3I	0.08805	0.0666977	0.11871	1	1	PML))RARA_T	0	0
ENSG00000012963.15	UBR7	0.08801	0.128579	0.20805	1	1	PML))RARA_T	0	0
ENSG00000252118.1	RNU6ATAC39P	0.088	0.78518	0.85272	0.484375	0.578448275862069	PML))RARA_T	0	0
ENSG00000173421.17	IHO1	0.08798	0.529621	0.64611	0.984375	0.997413793103448	PML))RARA_T	0	0
ENSG00000181404.17	WASHC1	0.08798	0.383678	0.50579	1	1	PML))RARA_T	0	0
ENSG00000173269.14	MMRN2	0.08796	0.718656	0.80295	0.890625	0.899137931034483	PML))RARA_T	0	0
ENSG00000213385.3	RPL7AP39	0.0879	0.269869	0.38311	0.984375	0.999137931034483	PML))RARA_T	0	0
ENSG00000268621.6	IGFL2-AS1	0.08787	0.815221	0.87379	0.453125	0.414655172413793	PML))RARA_T	0	0
ENSG00000166246.14	DNAAF8	0.08785	0.390547	0.51248	0.984375	0.995689655172414	PML))RARA_T	0	0
ENSG00000144028.15	SNRNP200	0.08781	0.0269228	0.053966	1	1	PML))RARA_T	0	0
ENSG00000286964.1		0.08775	0.655913	0.75331	0.984375	0.91551724137931	PML))RARA_T	0	0
ENSG00000234438.5	KBTBD13	0.08773	0.766206	0.83895	0.515625	0.517241379310345	PML))RARA_T	0	0
ENSG00000131508.16	UBE2D2	0.0877	0.0872441	0.14926	1	1	PML))RARA_T	0	0
ENSG00000279613.1		0.08761	0.509584	0.62747	0.984375	0.974137931034483	PML))RARA_T	0	0
ENSG00000200525.1	RNU6-1209P	0.08759	0.576583	0.68767	0.9375	0.871551724137931	PML))RARA_T	0	0
ENSG00000108039.18	XPNPEP1	0.0875	0.0761818	0.13294	1	1	PML))RARA_T	0	0
ENSG00000267152.1		0.08744	0.609533	0.71539	0.953125	0.921551724137931	PML))RARA_T	0	0
ENSG00000116641.18	DOCK7	0.08739	0.278963	0.39335	1	1	PML))RARA_T	0	0
ENSG00000273247.5	RAB33B-AS1	0.08739	0.231684	0.33854	1	1	PML))RARA_T	0	0
ENSG00000161533.12	ACOX1	0.08737	0.154609	0.24251	1	1	PML))RARA_T	0	0
ENSG00000164188.9	RANBP3L	0.08737	0.701961	0.78979	0.890625	0.894827586206897	PML))RARA_T	0	0
ENSG00000233154.6	LINC01762	0.0873	0.6276	0.73021	0.953125	0.922413793103448	PML))RARA_T	0	0
ENSG00000287511.1		0.08729	0.560223	0.67313	0.953125	0.924137931034483	PML))RARA_T	0	0
ENSG00000161692.18	DBF4B	0.08725	0.203859	0.30457	1	1	PML))RARA_T	0	0
ENSG00000269893.8	SNHG8	0.08723	0.349691	0.47051	1	1	PML))RARA_T	0	0
ENSG00000270187.1	IGKV1OR2-11	0.08722	0.884342	0.92151	0.21875	0.181896551724138	PML))RARA_T	0	0
ENSG00000119541.10	VPS4B	0.08716	0.118411	0.19394	1	1	PML))RARA_T	0	0
ENSG00000020129.16	NCDN	0.08713	0.338511	0.4588	1	1	PML))RARA_T	0	0
ENSG00000100147.14	CCDC134	0.08713	0.219956	0.32448	1	1	PML))RARA_T	0	0
ENSG00000070761.8	CFAP20	0.08712	0.282526	0.39733	1	1	PML))RARA_T	0	0
ENSG00000188056.12	TREML4	0.08712	0.716969	0.80141	0.984375	0.967241379310345	PML))RARA_T	0	0
ENSG00000047056.16	WDR37	0.08709	0.150579	0.23718	1	1	PML))RARA_T	0	0
ENSG00000253488.1	SINHCAFP3	0.08701	0.851229	0.89903	0.296875	0.227586206896552	PML))RARA_T	0	0
ENSG00000177868.12	SVBP	0.08698	0.177124	0.27103	1	1	PML))RARA_T	0	0
ENSG00000227233.1	CICP17	0.08697	0.762011	0.83573	0.390625	0.471551724137931	PML))RARA_T	0	0
ENSG00000276988.1		0.0869	0.4345	0.55653	0.984375	0.99051724137931	PML))RARA_T	0	0
ENSG00000267940.1		0.08686	0.542191	0.65721	0.984375	0.98448275862069	PML))RARA_T	0	0
ENSG00000239614.1	HMGN1P7	0.08682	0.68247	0.77413	0.703125	0.643965517241379	PML))RARA_T	0	0
ENSG00000267787.7		0.0868	0.296801	0.41318	1	1	PML))RARA_T	0	0
ENSG00000080573.7	COL5A3	0.08673	0.663873	0.75933	0.984375	0.987068965517241	PML))RARA_T	1	0
ENSG00000166260.13	COX11	0.08671	0.120682	0.19715	1	1	PML))RARA_T	0	0
ENSG00000229638.1	RPL4P4	0.0867	0.306018	0.42324	1	1	PML))RARA_T	0	0
ENSG00000057663.16	ATG5	0.08657	0.067777	0.12034	1	1	PML))RARA_T	0	0
ENSG00000287727.1		0.08656	0.531928	0.64825	0.984375	0.99051724137931	PML))RARA_T	0	0
ENSG00000092094.11	OSGEP	0.08655	0.0689048	0.12201	1	1	PML))RARA_T	0	0
ENSG00000240808.1		0.08653	0.516779	0.63418	0.9375	0.986206896551724	PML))RARA_T	0	0
ENSG00000248713.1	C4orf54	0.0865	0.848552	0.897	0.265625	0.274137931034483	PML))RARA_T	0	0
ENSG00000122375.12	OPN4	0.08648	0.866589	0.90992	0.171875	0.188793103448276	PML))RARA_T	0	0
ENSG00000272599.2		0.08647	0.382044	0.5041	0.984375	0.994827586206897	PML))RARA_T	0	0
ENSG00000230982.1	DSTNP1	0.08645	0.456842	0.57822	0.984375	0.993103448275862	PML))RARA_T	0	0
ENSG00000207073.1		0.08644	0.740873	0.82032	0.59375	0.549137931034483	PML))RARA_T	0	0
ENSG00000236308.1		0.08644	0.456688	0.57813	1	0.999137931034483	PML))RARA_T	0	0
ENSG00000228925.1		0.08638	0.444731	0.56642	0.984375	0.993965517241379	PML))RARA_T	0	0
ENSG00000287175.1		0.08631	0.70043	0.78868	0.84375	0.839655172413793	PML))RARA_T	0	0
ENSG00000227256.1	MIS18A-AS1	0.08629	0.452708	0.57449	1	0.986206896551724	PML))RARA_T	0	0
ENSG00000105204.14	DYRK1B	0.08628	0.2463	0.35576	1	1	PML))RARA_T	0	0
ENSG00000232875.1	HMGN2P35	0.08628	0.690321	0.7804	0.875	0.802586206896552	PML))RARA_T	0	0
ENSG00000138823.13	MTTP	0.08623	0.723314	0.80683	0.875	0.707758620689655	PML))RARA_T	0	0
ENSG00000280327.1		0.08613	0.389377	0.51135	0.984375	0.998275862068966	PML))RARA_T	0	0
ENSG00000140830.9	TXNL4B	0.08608	0.0529006	0.097215	1	1	PML))RARA_T	0	0
ENSG00000164733.22	CTSB	0.08608	0.398542	0.52049	1	1	PML))RARA_T	0	0
ENSG00000248333.9	CDK11B	0.08608	0.165186	0.256	1	1	PML))RARA_T	0	0
ENSG00000168255.20	POLR2J3	0.086	0.410383	0.53244	1	1	PML))RARA_T	0	0
ENSG00000196605.7	ZNF846	0.086	0.16361	0.25386	1	1	PML))RARA_T	0	1
ENSG00000184752.13	NDUFA12	0.08599	0.153141	0.24054	1	1	PML))RARA_T	0	0
ENSG00000259396.1		0.08599	0.66597	0.76099	0.796875	0.821551724137931	PML))RARA_T	0	0
ENSG00000164265.9	SCGB3A2	0.08598	0.84584	0.89496	0.546875	0.455172413793103	PML))RARA_T	0	0
ENSG00000164054.15	SHISA5	0.08586	0.206901	0.3082	1	1	PML))RARA_T	0	0
ENSG00000207475.1	SNORA80E	0.08585	0.524704	0.64142	0.984375	0.976724137931035	PML))RARA_T	0	0
ENSG00000222346.1	RNA5SP237	0.08583	0.854722	0.90147	0.234375	0.257758620689655	PML))RARA_T	0	0
ENSG00000157954.15	WIPI2	0.08582	0.13356	0.21475	1	1	PML))RARA_T	0	0
ENSG00000140043.11	PTGR2	0.08579	0.345079	0.46574	1	1	PML))RARA_T	0	0
ENSG00000231859.1		0.08579	0.7135	0.79865	0.75	0.69051724137931	PML))RARA_T	0	0
ENSG00000252782.1	RNU6-341P	0.08566	0.634986	0.73613	0.890625	0.878448275862069	PML))RARA_T	0	0
ENSG00000115263.15	GCG	0.08565	0.832636	0.88625	0.3125	0.414655172413793	PML))RARA_T	0	0
ENSG00000249754.2	NDUFB4P9	0.08564	0.856369	0.90268	0.234375	0.205172413793103	PML))RARA_T	0	0
ENSG00000226310.1		0.08561	0.29488	0.41108	0.984375	0.996551724137931	PML))RARA_T	0	0
ENSG00000156017.13	CARNMT1	0.08558	0.173767	0.26673	1	1	PML))RARA_T	0	0
ENSG00000206786.1	RNU6-701P	0.08558	0.768029	0.8404	0.53125	0.447413793103448	PML))RARA_T	0	0
ENSG00000107959.17	PITRM1	0.08555	0.0305808	0.060336	1	1	PML))RARA_T	0	0
ENSG00000222629.1	RNU2-42P	0.08548	0.700739	0.78889	0.765625	0.632758620689655	PML))RARA_T	0	0
ENSG00000227110.7	LMCD1-AS1	0.08547	0.746553	0.82444	0.640625	0.708620689655172	PML))RARA_T	0	0
ENSG00000229502.5		0.08546	0.751178	0.82773	0.828125	0.786206896551724	PML))RARA_T	0	0
ENSG00000121152.10	NCAPH	0.0854	0.489625	0.60911	1	1	PML))RARA_T	0	0
ENSG00000226752.9	CUTALP	0.08539	0.383705	0.50579	1	1	PML))RARA_T	0	0
ENSG00000233469.1	ST6GALNAC4P1	0.08531	0.545493	0.66024	0.953125	0.962068965517241	PML))RARA_T	0	0
ENSG00000251934.1	RNU6-1143P	0.08531	0.705654	0.79256	0.78125	0.777586206896552	PML))RARA_T	0	0
ENSG00000177613.9	CSTF2T	0.08525	0.198979	0.29859	1	1	PML))RARA_T	0	0
ENSG00000140948.13	ZCCHC14	0.08522	0.319613	0.43837	1	1	PML))RARA_T	0	0
ENSG00000226536.1	SETP15	0.08517	0.858684	0.90448	0.21875	0.185344827586207	PML))RARA_T	0	0
ENSG00000271131.1	PPIAP75	0.08512	0.785675	0.85308	0.296875	0.320689655172414	PML))RARA_T	0	0
ENSG00000115289.14	PCGF1	0.0851	0.202057	0.30234	1	1	PML))RARA_T	0	0
ENSG00000267640.6		0.08503	0.776201	0.84633	0.9375	0.776724137931034	PML))RARA_T	0	0
ENSG00000274322.1		0.08502	0.563535	0.67602	0.984375	0.980172413793103	PML))RARA_T	0	0
ENSG00000280332.1		0.085	0.376649	0.49873	1	1	PML))RARA_T	0	0
ENSG00000138442.10	WDR12	0.08495	0.260368	0.37204	1	1	PML))RARA_T	0	0
ENSG00000270140.1		0.08494	0.527992	0.64452	0.984375	0.98448275862069	PML))RARA_T	0	0
ENSG00000237980.2	LINC02773	0.08492	0.638717	0.73913	0.9375	0.937068965517241	PML))RARA_T	0	0
ENSG00000200114.1	RNA5SP123	0.08487	0.661243	0.75744	0.828125	0.783620689655172	PML))RARA_T	0	0
ENSG00000255115.2		0.08487	0.624441	0.72758	0.90625	0.806034482758621	PML))RARA_T	0	0
ENSG00000197586.13	ENTPD6	0.08481	0.120573	0.19698	1	1	PML))RARA_T	0	0
ENSG00000092208.17	GEMIN2	0.08479	0.168244	0.25977	1	1	PML))RARA_T	0	0
ENSG00000286147.1		0.08478	0.766763	0.83944	0.953125	0.721551724137931	PML))RARA_T	0	0
ENSG00000227924.2	RBPJP6	0.08476	0.855	0.90171	0.1875	0.187931034482759	PML))RARA_T	0	0
ENSG00000249035.7	CLMAT3	0.08474	0.53352	0.64953	0.984375	0.968965517241379	PML))RARA_T	0	0
ENSG00000111790.14	FGFR1OP2	0.08472	0.222443	0.32748	1	1	PML))RARA_T	0	0
ENSG00000253899.1		0.0847	0.508537	0.62661	0.984375	0.986206896551724	PML))RARA_T	0	0
ENSG00000275964.1		0.08461	0.261353	0.37314	1	1	PML))RARA_T	0	0
ENSG00000236447.2	ATG10-IT1	0.08456	0.711259	0.79682	0.6875	0.704310344827586	PML))RARA_T	0	0
ENSG00000262905.1		0.08451	0.562025	0.67474	0.984375	0.967241379310345	PML))RARA_T	0	0
ENSG00000203711.14	LINC02901	0.08442	0.599632	0.70711	1	0.980172413793103	PML))RARA_T	0	0
ENSG00000213272.5	RPL7AP9	0.08441	0.617063	0.72158	0.84375	0.782758620689655	PML))RARA_T	0	0
ENSG00000001036.14	FUCA2	0.0844	0.189004	0.28599	1	1	PML))RARA_T	0	0
ENSG00000222533.1	RNU6-705P	0.08437	0.728391	0.81079	0.65625	0.567241379310345	PML))RARA_T	0	0
ENSG00000287469.1		0.08436	0.858741	0.90449	0.21875	0.19051724137931	PML))RARA_T	0	0
ENSG00000118402.6	ELOVL4	0.08435	0.709233	0.79543	0.90625	0.844827586206897	PML))RARA_T	1	0
ENSG00000171462.15	DLK2	0.08432	0.25737	0.36861	0.984375	1	PML))RARA_T	0	0
ENSG00000180423.4	HARBI1	0.08432	0.250768	0.36094	1	1	PML))RARA_T	0	0
ENSG00000275287.5		0.08424	0.781034	0.84963	0.265625	0.363793103448276	PML))RARA_T	0	0
ENSG00000132612.16	VPS4A	0.08421	0.0176747	0.037249	1	1	PML))RARA_T	0	0
ENSG00000205189.12	ZBTB10	0.08416	0.503184	0.62164	1	1	PML))RARA_T	0	1
ENSG00000260179.1		0.08416	0.483747	0.60368	1	0.999137931034483	PML))RARA_T	0	0
ENSG00000065970.9	FOXJ2	0.08414	0.123006	0.20046	1	1	PML))RARA_T	0	1
ENSG00000185615.16	PDIA2	0.08413	0.679328	0.77166	0.984375	0.943103448275862	PML))RARA_T	0	0
ENSG00000120647.10	CCDC77	0.08412	0.185527	0.2816	1	1	PML))RARA_T	0	0
ENSG00000186814.14	ZSCAN30	0.08399	0.317549	0.43604	1	1	PML))RARA_T	0	1
ENSG00000240625.3	RN7SL403P	0.08396	0.500263	0.61895	0.953125	0.954310344827586	PML))RARA_T	0	0
ENSG00000264961.1	MIR4730	0.08396	0.649279	0.74792	0.765625	0.731896551724138	PML))RARA_T	0	0
ENSG00000144771.8	LRTM1	0.08394	0.866728	0.91002	0.203125	0.21551724137931	PML))RARA_T	0	0
ENSG00000100376.12	FAM118A	0.08393	0.507432	0.62557	1	1	PML))RARA_T	0	0
ENSG00000189007.16	ADAT2	0.08391	0.29868	0.41522	1	1	PML))RARA_T	0	0
ENSG00000260273.1		0.08391	0.483739	0.60368	0.984375	0.999137931034483	PML))RARA_T	0	0
ENSG00000234358.1	RPL7AP42	0.08387	0.827595	0.88286	0.484375	0.476724137931034	PML))RARA_T	0	0
ENSG00000274769.1		0.08387	0.669852	0.7642	0.8125	0.773275862068965	PML))RARA_T	0	0
ENSG00000091157.14	WDR7	0.08386	0.20871	0.31052	1	1	PML))RARA_T	0	0
ENSG00000130717.13	UCK1	0.08382	0.09128	0.15513	1	1	PML))RARA_T	0	0
ENSG00000246477.3		0.08382	0.477604	0.59832	0.984375	0.998275862068966	PML))RARA_T	0	0
ENSG00000089154.11	GCN1	0.08378	0.0801354	0.13873	1	1	PML))RARA_T	0	0
ENSG00000203908.4	KHDC3L	0.08378	0.81353	0.87292	0.3125	0.34051724137931	PML))RARA_T	0	0
ENSG00000163138.19	PACRGL	0.08371	0.178256	0.27246	1	1	PML))RARA_T	0	0
ENSG00000178473.7	UCN3	0.08366	0.865477	0.90917	0.203125	0.188793103448276	PML))RARA_T	0	0
ENSG00000094661.3	OR1I1	0.08364	0.770594	0.84223	0.53125	0.556896551724138	PML))RARA_T	0	0
ENSG00000103091.15	WDR59	0.08362	0.105581	0.1758	1	1	PML))RARA_T	0	0
ENSG00000185085.2	INTS5	0.08356	0.259187	0.37069	1	1	PML))RARA_T	0	0
ENSG00000250105.1		0.08352	0.848956	0.8973	0.171875	0.20948275862069	PML))RARA_T	0	0
ENSG00000228329.3	LINC01890	0.0835	0.518679	0.63599	0.984375	0.995689655172414	PML))RARA_T	0	0
ENSG00000257449.1		0.08348	0.681241	0.77313	0.65625	0.664655172413793	PML))RARA_T	0	0
ENSG00000168894.10	RNF181	0.08345	0.210051	0.31217	1	1	PML))RARA_T	0	0
ENSG00000196600.12	SLC22A25	0.08344	0.855337	0.90196	0.296875	0.262068965517241	PML))RARA_T	0	0
ENSG00000260570.1		0.08343	0.855361	0.90196	0.234375	0.202586206896552	PML))RARA_T	0	0
ENSG00000248559.1		0.08342	0.448361	0.5702	0.984375	0.994827586206897	PML))RARA_T	0	0
ENSG00000238165.1		0.08338	0.537641	0.65339	0.90625	0.922413793103448	PML))RARA_T	0	0
ENSG00000155393.13	HEATR3	0.08332	0.280205	0.39473	1	1	PML))RARA_T	0	0
ENSG00000233087.7	RAB6D	0.08331	0.486894	0.60662	0.953125	0.968965517241379	PML))RARA_T	0	0
ENSG00000102302.8	FGD1	0.08327	0.64458	0.74393	0.953125	0.967241379310345	PML))RARA_T	0	1
ENSG00000273432.1		0.0832	0.392751	0.51472	0.984375	0.986206896551724	PML))RARA_T	0	0
ENSG00000235535.8	TRDN-AS1	0.08318	0.867843	0.91061	0.234375	0.205172413793103	PML))RARA_T	0	0
ENSG00000267634.1	RPL7L1P5	0.08312	0.816421	0.87466	0.390625	0.357758620689655	PML))RARA_T	0	0
ENSG00000131484.4		0.0831	0.632747	0.73442	0.859375	0.849137931034483	PML))RARA_T	0	0
ENSG00000286655.1		0.0831	0.731924	0.81354	0.859375	0.731034482758621	PML))RARA_T	0	0
ENSG00000035928.16	RFC1	0.08306	0.199264	0.29892	1	1	PML))RARA_T	0	1
ENSG00000170236.16	USP50	0.08306	0.463334	0.58452	0.984375	0.997413793103448	PML))RARA_T	0	0
ENSG00000237501.1	MMACHCP1	0.08305	0.804324	0.86668	0.375	0.357758620689655	PML))RARA_T	0	0
ENSG00000197021.9	EOLA2	0.08298	0.267754	0.38067	1	1	PML))RARA_T	0	0
ENSG00000269755.1		0.08297	0.611302	0.71677	0.96875	0.881896551724138	PML))RARA_T	0	0
ENSG00000102053.12	ZC3H12B	0.08294	0.559141	0.67216	1	0.993103448275862	PML))RARA_T	0	0
ENSG00000144535.20	DIS3L2	0.08291	0.0436397	0.082205	1	1	PML))RARA_T	0	0
ENSG00000240770.5	C21orf91-OT1	0.0829	0.627334	0.72994	0.9375	0.945689655172414	PML))RARA_T	0	0
ENSG00000201884.1		0.08289	0.880513	0.91918	0.234375	0.2	PML))RARA_T	0	0
ENSG00000280067.1		0.08286	0.417595	0.53958	1	1	PML))RARA_T	0	0
ENSG00000154783.12	FGD5	0.08284	0.758191	0.833	0.9375	0.979310344827586	PML))RARA_T	0	0
ENSG00000237073.1		0.08278	0.580615	0.69106	0.90625	0.918103448275862	PML))RARA_T	0	0
ENSG00000168116.14	KIAA1586	0.08277	0.294622	0.41083	1	1	PML))RARA_T	0	0
ENSG00000186976.15	EFCAB6	0.08276	0.627221	0.72986	0.984375	0.973275862068966	PML))RARA_T	0	0
ENSG00000143355.16	LHX9	0.08273	0.800046	0.86361	0.515625	0.625	PML))RARA_T	0	1
ENSG00000264370.1	MIR3125	0.08273	0.832656	0.88625	0.28125	0.270689655172414	PML))RARA_T	0	0
ENSG00000125637.16	PSD4	0.08268	0.258068	0.36944	1	1	PML))RARA_T	0	0
ENSG00000211865.1	TRAJ24	0.08266	0.816776	0.87487	0.40625	0.38448275862069	PML))RARA_T	0	0
ENSG00000248586.2		0.08261	0.79708	0.86145	0.390625	0.356896551724138	PML))RARA_T	0	0
ENSG00000157778.9	PSMG3	0.08255	0.218792	0.32307	1	1	PML))RARA_T	0	0
ENSG00000135517.9	MIP	0.08248	0.642475	0.74219	0.875	0.836206896551724	PML))RARA_T	0	0
ENSG00000130758.8	MAP3K10	0.08241	0.256971	0.36813	1	1	PML))RARA_T	0	1
ENSG00000221463.3	MIR1277	0.08239	0.889073	0.92461	0.1875	0.200862068965517	PML))RARA_T	0	0
ENSG00000138785.15	INTS12	0.08237	0.0782471	0.13596	1	1	PML))RARA_T	1	0
ENSG00000271754.1		0.08235	0.522925	0.63984	0.984375	0.994827586206897	PML))RARA_T	0	0
ENSG00000252206.1	RNU7-40P	0.08231	0.51997	0.6372	1	0.989655172413793	PML))RARA_T	0	0
ENSG00000149262.17	INTS4	0.08227	0.0769426	0.13403	1	1	PML))RARA_T	0	0
ENSG00000228100.2	LINC01820	0.08226	0.877458	0.91719	0.140625	0.167241379310345	PML))RARA_T	0	0
ENSG00000252213.1	SNORA74D	0.08218	0.707107	0.7938	0.78125	0.743965517241379	PML))RARA_T	0	0
ENSG00000266114.1		0.08207	0.785166	0.85272	0.546875	0.441379310344828	PML))RARA_T	0	0
ENSG00000239557.1	PPP2R5CP	0.08198	0.516727	0.63413	1	1	PML))RARA_T	0	0
ENSG00000132155.13	RAF1	0.08197	0.208177	0.30984	1	1	PML))RARA_T	0	0
ENSG00000085644.14	ZNF213	0.08182	0.227306	0.33334	1	1	PML))RARA_T	0	1
ENSG00000104522.16	GFUS	0.0818	0.349301	0.47009	1	1	PML))RARA_T	0	0
ENSG00000265355.1	MIR3136	0.08173	0.646302	0.74547	0.859375	0.888793103448276	PML))RARA_T	0	0
ENSG00000196796.5	NPIPB10P	0.08169	0.580898	0.6912	0.90625	0.958620689655172	PML))RARA_T	0	0
ENSG00000031698.13	SARS1	0.08167	0.10804	0.17928	1	1	PML))RARA_T	0	0
ENSG00000263823.1		0.08167	0.41007	0.53213	0.984375	1	PML))RARA_T	0	0
ENSG00000162456.10	KNCN	0.08164	0.815997	0.87441	0.296875	0.379310344827586	PML))RARA_T	0	0
ENSG00000234369.1	TATDN1P1	0.08157	0.562483	0.67511	0.96875	0.994827586206897	PML))RARA_T	0	0
ENSG00000229423.2	RPL27AP8	0.08153	0.793478	0.85886	0.390625	0.429310344827586	PML))RARA_T	0	0
ENSG00000156170.13	NDUFAF6	0.0815	0.148498	0.23452	1	1	PML))RARA_T	0	0
ENSG00000171189.17	GRIK1	0.0815	0.555503	0.66894	1	0.986206896551724	PML))RARA_T	0	0
ENSG00000214389.2	RPS3AP26	0.08148	0.439773	0.56152	1	1	PML))RARA_T	0	0
ENSG00000185627.18	PSMD13	0.08147	0.0415306	0.078766	1	1	PML))RARA_T	0	0
ENSG00000114745.13	GORASP1	0.08143	0.0677144	0.12026	1	1	PML))RARA_T	0	0
ENSG00000154642.11	C21orf91	0.08127	0.436887	0.55869	1	1	PML))RARA_T	0	0
ENSG00000112110.10	MRPL18	0.08126	0.246393	0.35584	1	1	PML))RARA_T	0	0
ENSG00000114767.7	RRP9	0.08121	0.310562	0.42834	1	1	PML))RARA_T	0	0
ENSG00000184925.12	LCN12	0.08121	0.538272	0.65376	1	0.992241379310345	PML))RARA_T	0	0
ENSG00000164406.8	LEAP2	0.08113	0.469747	0.59086	0.984375	0.996551724137931	PML))RARA_T	0	0
ENSG00000231113.2	LINC02976	0.08111	0.270489	0.38384	1	1	PML))RARA_T	0	0
ENSG00000165506.15	DNAAF2	0.08101	0.313407	0.43157	1	1	PML))RARA_T	0	0
ENSG00000122359.18	ANXA11	0.08093	0.118916	0.19469	1	1	PML))RARA_T	0	0
ENSG00000188782.9	CATSPER4	0.08093	0.82008	0.8774	0.34375	0.364655172413793	PML))RARA_T	0	0
ENSG00000213523.10	SRA1	0.08092	0.295577	0.41186	1	1	PML))RARA_T	0	0
ENSG00000254152.1	PPIAP84	0.08089	0.8555	0.90201	0.1875	0.198275862068966	PML))RARA_T	0	0
ENSG00000284848.2	LINC02359	0.08087	0.873277	0.91419	0.21875	0.204310344827586	PML))RARA_T	0	0
ENSG00000064607.17	SUGP2	0.08086	0.130156	0.21022	1	1	PML))RARA_T	0	0
ENSG00000258462.2		0.08075	0.852163	0.89971	0.21875	0.246551724137931	PML))RARA_T	0	0
ENSG00000140829.12	DHX38	0.08074	0.0769819	0.13409	1	1	PML))RARA_T	0	0
ENSG00000184708.18	EIF4ENIF1	0.08073	0.0768058	0.13383	1	1	PML))RARA_T	0	0
ENSG00000268469.1	BNIP3P38	0.08073	0.721995	0.80574	0.703125	0.682758620689655	PML))RARA_T	0	0
ENSG00000145741.16	BTF3	0.08072	0.191279	0.28884	1	1	PML))RARA_T	0	0
ENSG00000007376.8	RPUSD1	0.08069	0.1999	0.29972	1	1	PML))RARA_T	0	0
ENSG00000111142.14	METAP2	0.08066	0.132504	0.21333	1	1	PML))RARA_T	0	0
ENSG00000266066.1	POLRMTP1	0.08066	0.564066	0.67637	0.984375	1	PML))RARA_T	0	0
ENSG00000278291.1		0.08066	0.658806	0.75546	0.984375	0.918103448275862	PML))RARA_T	0	0
ENSG00000267605.7		0.08064	0.657916	0.75486	0.921875	0.879310344827586	PML))RARA_T	0	0
ENSG00000101247.18	NDUFAF5	0.08063	0.379321	0.50144	1	1	PML))RARA_T	0	0
ENSG00000146731.11	CCT6A	0.08063	0.0867409	0.1485	1	1	PML))RARA_T	0	0
ENSG00000270467.1	IGHV3OR16-12	0.0806	0.871056	0.91264	0.203125	0.218965517241379	PML))RARA_T	0	0
ENSG00000167447.12	SMG8	0.08054	0.26438	0.37664	1	1	PML))RARA_T	0	0
ENSG00000238243.3	OR2W3	0.08054	0.614677	0.71967	0.984375	0.992241379310345	PML))RARA_T	0	0
ENSG00000166847.10	DCTN5	0.08049	0.0898385	0.15305	1	1	PML))RARA_T	0	0
ENSG00000166851.15	PLK1	0.08048	0.537591	0.65335	1	1	PML))RARA_T	0	0
ENSG00000110200.8	ANAPC15	0.08043	0.209976	0.31206	1	1	PML))RARA_T	0	0
ENSG00000231909.7	MAP1LC3BP1	0.08043	0.783506	0.85147	0.484375	0.568965517241379	PML))RARA_T	0	0
ENSG00000070785.17	EIF2B3	0.08041	0.271776	0.38525	1	1	PML))RARA_T	0	0
ENSG00000213778.2	HNRNPA1P32	0.0803	0.82998	0.88451	0.3125	0.478448275862069	PML))RARA_T	0	0
ENSG00000133997.12	MED6	0.08019	0.285042	0.40014	1	1	PML))RARA_T	0	1
ENSG00000276148.1		0.08019	0.296113	0.41242	1	1	PML))RARA_T	0	0
ENSG00000232360.1		0.08018	0.846672	0.89567	0.265625	0.249137931034483	PML))RARA_T	0	0
ENSG00000278863.1		0.08018	0.74927	0.82642	0.734375	0.714655172413793	PML))RARA_T	0	0
ENSG00000186010.19	NDUFA13	0.08017	0.246451	0.3559	1	1	PML))RARA_T	0	0
ENSG00000207189.1		0.08009	0.691335	0.78128	0.75	0.771551724137931	PML))RARA_T	0	0
ENSG00000137815.14	RTF1	0.07992	0.198509	0.29801	1	1	PML))RARA_T	0	0
ENSG00000123473.16	STIL	0.0799	0.438968	0.56081	1	1	PML))RARA_T	0	0
ENSG00000232969.1		0.07989	0.62927	0.73165	0.75	0.855172413793103	PML))RARA_T	0	0
ENSG00000115310.18	RTN4	0.07987	0.0879837	0.15037	1	1	PML))RARA_T	1	0
ENSG00000252684.1	RNU6ATAC36P	0.07987	0.730978	0.81272	0.8125	0.712068965517241	PML))RARA_T	0	0
ENSG00000243771.1	RPL21P130	0.07979	0.725608	0.8087	0.65625	0.607758620689655	PML))RARA_T	0	0
ENSG00000119820.11	YIPF4	0.07976	0.312715	0.43078	1	1	PML))RARA_T	0	0
ENSG00000132437.18	DDC	0.07974	0.688985	0.7793	0.828125	0.831034482758621	PML))RARA_T	0	0
ENSG00000211835.1	TRAJ56	0.07974	0.827405	0.8827	0.375	0.306034482758621	PML))RARA_T	0	0
ENSG00000101191.17	DIDO1	0.07972	0.115652	0.19015	1	1	PML))RARA_T	0	0
ENSG00000259039.3		0.07971	0.679424	0.77171	0.828125	0.822413793103448	PML))RARA_T	0	0
ENSG00000108255.8	CRYBA1	0.07964	0.629992	0.73229	0.96875	0.966379310344828	PML))RARA_T	0	0
ENSG00000153815.16	CMIP	0.07958	0.219267	0.32364	1	1	PML))RARA_T	0	0
ENSG00000116871.15	MAP7D1	0.07957	0.243407	0.35229	1	1	PML))RARA_T	0	0
ENSG00000169490.17	TM2D2	0.07951	0.183324	0.27884	1	1	PML))RARA_T	0	0
ENSG00000184441.4		0.07947	0.286001	0.40119	0.984375	1	PML))RARA_T	0	0
ENSG00000135597.19	REPS1	0.07946	0.0584635	0.10596	1	1	PML))RARA_T	0	0
ENSG00000169981.11	ZNF35	0.07943	0.406248	0.52815	1	1	PML))RARA_T	0	1
ENSG00000227473.1	TSSK5P	0.07941	0.603102	0.71008	0.984375	0.968965517241379	PML))RARA_T	0	0
ENSG00000258360.1	NF1P12	0.07941	0.853282	0.90049	0.1875	0.200862068965517	PML))RARA_T	0	0
ENSG00000206530.11	CFAP44	0.07936	0.422562	0.54423	1	0.998275862068966	PML))RARA_T	0	0
ENSG00000286232.1		0.07935	0.875595	0.91591	0.265625	0.370689655172414	PML))RARA_T	0	0
ENSG00000187953.10	PMS2CL	0.07933	0.238104	0.34609	1	1	PML))RARA_T	0	0
ENSG00000243083.7	LINC00870	0.0793	0.76361	0.83689	0.703125	0.687068965517241	PML))RARA_T	0	0
ENSG00000285569.2		0.07927	0.682669	0.77431	0.984375	0.923275862068966	PML))RARA_T	0	0
ENSG00000100532.12	CGRRF1	0.07923	0.230921	0.33768	1	1	PML))RARA_T	0	0
ENSG00000145861.9	C1QTNF2	0.07923	0.769458	0.84146	0.546875	0.729310344827586	PML))RARA_T	1	0
ENSG00000189077.11	TMEM120A	0.07923	0.39085	0.51278	1	1	PML))RARA_T	0	0
ENSG00000131652.14	THOC6	0.07919	0.201663	0.30188	1	1	PML))RARA_T	0	0
ENSG00000224976.2	PARP4P2	0.07915	0.708222	0.79455	1	0.975862068965517	PML))RARA_T	0	0
ENSG00000161652.12	IZUMO2	0.07914	0.820511	0.87761	0.421875	0.432758620689655	PML))RARA_T	0	1
ENSG00000189376.12	C8orf76	0.07913	0.252768	0.36334	0.984375	1	PML))RARA_T	0	0
ENSG00000187536.4	TPM3P7	0.07912	0.698863	0.78739	0.8125	0.823275862068966	PML))RARA_T	0	0
ENSG00000260182.1		0.07907	0.796614	0.86107	0.9375	0.805172413793103	PML))RARA_T	0	0
ENSG00000281780.1		0.07907	0.730347	0.81237	0.6875	0.611206896551724	PML))RARA_T	0	0
ENSG00000287388.1		0.07906	0.902764	0.93416	0.109375	0.218965517241379	PML))RARA_T	0	0
ENSG00000272494.1	OR1X1P	0.07904	0.853956	0.90095	0.3125	0.239655172413793	PML))RARA_T	0	0
ENSG00000119203.14	CPSF3	0.07897	0.0891591	0.15212	1	1	PML))RARA_T	0	0
ENSG00000119392.15	GLE1	0.07894	0.135435	0.21726	1	1	PML))RARA_T	0	0
ENSG00000119912.18	IDE	0.07891	0.19132	0.28889	1	1	PML))RARA_T	0	0
ENSG00000276375.1		0.07891	0.838626	0.88996	0.296875	0.262068965517241	PML))RARA_T	0	0
ENSG00000138813.10	C4orf17	0.07889	0.811516	0.87149	0.4375	0.41551724137931	PML))RARA_T	0	0
ENSG00000228339.1	AMD1P1	0.07888	0.704677	0.79187	0.78125	0.781034482758621	PML))RARA_T	0	0
ENSG00000224680.4	PLA2G12AP1	0.07886	0.48414	0.60399	0.984375	0.967241379310345	PML))RARA_T	0	0
ENSG00000201573.1		0.07883	0.688909	0.77927	0.84375	0.754310344827586	PML))RARA_T	0	0
ENSG00000231398.1		0.0788	0.719666	0.80372	0.734375	0.732758620689655	PML))RARA_T	0	0
ENSG00000275129.1		0.07878	0.882769	0.92059	0.09375	0.188793103448276	PML))RARA_T	0	0
ENSG00000123411.15	IKZF4	0.07875	0.221515	0.32647	1	1	PML))RARA_T	0	1
ENSG00000126698.11	DNAJC8	0.07868	0.0547374	0.10014	1	1	PML))RARA_T	0	0
ENSG00000100890.16	PRORP	0.07867	0.260484	0.37218	0.984375	1	PML))RARA_T	0	0
ENSG00000104870.13	FCGRT	0.07861	0.569276	0.6811	1	1	PML))RARA_T	1	0
ENSG00000252944.1	RNU6-897P	0.07852	0.801421	0.86476	0.453125	0.40948275862069	PML))RARA_T	0	0
ENSG00000136146.15	MED4	0.07847	0.103155	0.17244	1	1	PML))RARA_T	0	0
ENSG00000221923.9	ZNF880	0.07847	0.460468	0.58179	1	1	PML))RARA_T	0	1
ENSG00000252549.1	RNU6-759P	0.07846	0.743044	0.82161	0.65625	0.655172413793103	PML))RARA_T	0	0
ENSG00000143437.21	ARNT	0.07841	0.132452	0.21326	1	1	PML))RARA_T	0	1
ENSG00000160094.15	ZNF362	0.07834	0.154697	0.24261	1	1	PML))RARA_T	0	1
ENSG00000239396.3	RN7SL414P	0.07832	0.847927	0.89655	0.34375	0.353448275862069	PML))RARA_T	0	0
ENSG00000247228.3		0.07825	0.682887	0.7744	0.90625	0.829310344827586	PML))RARA_T	0	0
ENSG00000278654.1		0.07824	0.77878	0.84813	0.546875	0.456896551724138	PML))RARA_T	0	0
ENSG00000213221.5	DNLZ	0.07809	0.561723	0.67447	0.984375	0.981034482758621	PML))RARA_T	0	0
ENSG00000255539.1		0.07809	0.794235	0.85935	0.5625	0.463793103448276	PML))RARA_T	0	0
ENSG00000128989.11	ARPP19	0.0779	0.237968	0.34593	1	1	PML))RARA_T	0	0
ENSG00000212221.1	RNU6-220P	0.07784	0.832034	0.88589	0.1875	0.311206896551724	PML))RARA_T	0	0
ENSG00000128011.5	LRFN1	0.07776	0.387899	0.50987	1	1	PML))RARA_T	1	0
ENSG00000101442.10	ACTR5	0.07775	0.186761	0.28319	1	1	PML))RARA_T	0	0
ENSG00000215190.9	LINC00680	0.07773	0.369702	0.4916	1	0.999137931034483	PML))RARA_T	0	0
ENSG00000124383.9	MPHOSPH10	0.07765	0.133081	0.21409	1	1	PML))RARA_T	0	0
ENSG00000197579.8	TOPORS	0.07765	0.349642	0.47047	1	1	PML))RARA_T	0	1
ENSG00000078246.17	TULP3	0.07758	0.290038	0.40557	0.984375	1	PML))RARA_T	0	0
ENSG00000141367.12	CLTC	0.07757	0.235917	0.34351	1	1	PML))RARA_T	1	0
ENSG00000007384.15	RHBDF1	0.07747	0.654881	0.75249	0.984375	1	PML))RARA_T	0	0
ENSG00000197102.12	DYNC1H1	0.07744	0.249487	0.35939	1	1	PML))RARA_T	0	0
ENSG00000198844.12	ARHGEF15	0.07744	0.768786	0.84097	0.78125	0.793965517241379	PML))RARA_T	0	0
ENSG00000141867.18	BRD4	0.07741	0.168774	0.26046	1	1	PML))RARA_T	0	1
ENSG00000204315.4	FKBPL	0.07741	0.400127	0.52195	1	1	PML))RARA_T	0	0
ENSG00000286145.2		0.0774	0.642235	0.74199	0.984375	0.994827586206897	PML))RARA_T	0	0
ENSG00000231861.2	OR5K2	0.07737	0.780692	0.84947	0.546875	0.521551724137931	PML))RARA_T	0	0
ENSG00000275756.1		0.07737	0.722345	0.80595	0.828125	0.799137931034483	PML))RARA_T	0	0
ENSG00000244151.1		0.07736	0.526874	0.64344	0.984375	0.972413793103448	PML))RARA_T	0	0
ENSG00000123595.8	RAB9A	0.07728	0.208565	0.31034	1	1	PML))RARA_T	0	0
ENSG00000228677.1	TTC3-AS1	0.07728	0.635154	0.73624	0.921875	0.893103448275862	PML))RARA_T	0	0
ENSG00000251391.5		0.07728	0.755571	0.83117	0.65625	0.581896551724138	PML))RARA_T	0	0
ENSG00000275265.1		0.07728	0.613138	0.71839	0.875	0.926724137931034	PML))RARA_T	0	0
ENSG00000196199.14	MPHOSPH8	0.07727	0.234849	0.34225	1	1	PML))RARA_T	0	0
ENSG00000110074.11	FOXRED1	0.07721	0.204936	0.30585	1	1	PML))RARA_T	0	0
ENSG00000101189.7	MRGBP	0.07712	0.172421	0.26509	1	1	PML))RARA_T	0	0
ENSG00000174353.17	STAG3L3	0.07707	0.377518	0.4996	1	1	PML))RARA_T	0	0
ENSG00000271245.1		0.07707	0.845485	0.89471	0.328125	0.272413793103448	PML))RARA_T	0	0
ENSG00000258891.1		0.07704	0.553804	0.66734	1	0.998275862068966	PML))RARA_T	0	0
ENSG00000251739.1	RNU6-1053P	0.07701	0.46507	0.58623	0.984375	0.991379310344828	PML))RARA_T	0	0
ENSG00000284820.1		0.077	0.725286	0.80848	0.703125	0.75	PML))RARA_T	0	0
ENSG00000089063.15	TMEM230	0.07699	0.151497	0.2384	1	1	PML))RARA_T	0	0
ENSG00000144231.11	POLR2D	0.07696	0.0674791	0.11987	1	1	PML))RARA_T	0	0
ENSG00000252618.1	RNA5SP441	0.07689	0.865992	0.90952	0.203125	0.191379310344828	PML))RARA_T	0	0
ENSG00000099282.10	TSPAN15	0.07687	0.738151	0.81833	0.9375	0.982758620689655	PML))RARA_T	1	0
ENSG00000145934.16	TENM2	0.07686	0.855718	0.90219	0.375	0.507758620689655	PML))RARA_T	0	0
ENSG00000264834.1		0.07683	0.823517	0.87986	0.34375	0.35948275862069	PML))RARA_T	0	0
ENSG00000279894.1		0.07682	0.610117	0.71591	0.953125	0.930172413793103	PML))RARA_T	0	0
ENSG00000057757.10	PITHD1	0.07668	0.159916	0.2493	1	1	PML))RARA_T	0	0
ENSG00000206675.1	RNU6-32P	0.07663	0.564189	0.67646	0.984375	0.993965517241379	PML))RARA_T	0	0
ENSG00000141258.13	SGSM2	0.07661	0.186362	0.28269	1	1	PML))RARA_T	0	1
ENSG00000123975.5	CKS2	0.0766	0.45863	0.58001	1	1	PML))RARA_T	0	0
ENSG00000124459.12	ZNF45	0.0765	0.217412	0.32137	1	1	PML))RARA_T	0	1
ENSG00000197620.11	EOLA1	0.0765	0.285583	0.40077	1	1	PML))RARA_T	0	0
ENSG00000273674.5		0.07648	0.480775	0.60106	0.984375	0.994827586206897	PML))RARA_T	0	0
ENSG00000272333.7	KMT2B	0.07635	0.104148	0.17381	1	1	PML))RARA_T	0	1
ENSG00000131477.11	RAMP2	0.07633	0.788551	0.85513	0.671875	0.685344827586207	PML))RARA_T	0	0
ENSG00000282059.1	CICP19	0.07628	0.853424	0.90055	0.21875	0.217241379310345	PML))RARA_T	0	0
ENSG00000116127.19	ALMS1	0.07626	0.291873	0.40758	1	1	PML))RARA_T	0	0
ENSG00000078618.22	NRDC	0.07624	0.136808	0.21903	1	1	PML))RARA_T	0	0
ENSG00000253008.2	MIR2355	0.07624	0.730658	0.81252	0.890625	0.807758620689655	PML))RARA_T	0	0
ENSG00000172671.20	ZFAND4	0.07618	0.383711	0.50579	1	1	PML))RARA_T	0	0
ENSG00000286562.1		0.07618	0.656157	0.75346	0.8125	0.877586206896552	PML))RARA_T	0	0
ENSG00000173933.21	RBM4	0.07616	0.256896	0.36805	1	1	PML))RARA_T	0	0
ENSG00000236420.1	CHCHD3P1	0.07611	0.859194	0.90472	0.1875	0.205172413793103	PML))RARA_T	0	0
ENSG00000198435.4	NRARP	0.07609	0.662222	0.75805	1	1	PML))RARA_T	0	0
ENSG00000259499.1		0.07605	0.692636	0.78236	0.96875	0.874137931034483	PML))RARA_T	0	0
ENSG00000100575.14	TIMM9	0.076	0.170822	0.26304	1	1	PML))RARA_T	0	0
ENSG00000236064.2		0.07596	0.827034	0.88243	0.53125	0.428448275862069	PML))RARA_T	0	0
ENSG00000205531.13	NAP1L4	0.07593	0.0906654	0.15421	1	1	PML))RARA_T	0	0
ENSG00000287384.1		0.07592	0.730532	0.81243	0.703125	0.657758620689655	PML))RARA_T	0	0
ENSG00000162521.19	RBBP4	0.07589	0.11583	0.19038	1	1	PML))RARA_T	0	0
ENSG00000112304.11	ACOT13	0.07588	0.219634	0.32408	1	1	PML))RARA_T	0	0
ENSG00000111581.10	NUP107	0.07585	0.204313	0.30513	1	1	PML))RARA_T	0	0
ENSG00000171634.18	BPTF	0.07583	0.201001	0.30108	1	1	PML))RARA_T	0	1
ENSG00000111530.13	CAND1	0.07578	0.184833	0.28076	1	1	PML))RARA_T	0	0
ENSG00000276570.1		0.07575	0.344486	0.46506	1	1	PML))RARA_T	0	0
ENSG00000270589.1		0.07566	0.480269	0.60072	0.984375	0.997413793103448	PML))RARA_T	0	0
ENSG00000267197.1		0.07561	0.573026	0.68456	1	0.976724137931035	PML))RARA_T	0	0
ENSG00000285437.1	POLR2J3	0.07554	0.505017	0.6233	1	1	PML))RARA_T	0	0
ENSG00000277232.2	GTSE1-DT	0.07552	0.518881	0.63616	1	0.993965517241379	PML))RARA_T	0	0
ENSG00000135387.21	CAPRIN1	0.07551	0.0819433	0.14137	1	1	PML))RARA_T	0	0
ENSG00000179195.16	ZNF664	0.07551	0.270125	0.38344	1	1	PML))RARA_T	0	1
ENSG00000234193.1	ACSL3-AS1	0.07544	0.641783	0.74162	0.984375	0.983620689655172	PML))RARA_T	0	0
ENSG00000261437.1	LINC02894	0.07543	0.845468	0.89471	0.21875	0.243965517241379	PML))RARA_T	0	0
ENSG00000225721.5		0.07539	0.52847	0.64504	0.984375	0.977586206896552	PML))RARA_T	0	0
ENSG00000238575.1		0.07539	0.823442	0.8798	0.40625	0.377586206896552	PML))RARA_T	0	0
ENSG00000167508.12	MVD	0.07536	0.297189	0.41361	1	1	PML))RARA_T	0	0
ENSG00000257808.1		0.07533	0.808999	0.86998	0.390625	0.348275862068965	PML))RARA_T	0	0
ENSG00000105373.19	NOP53	0.07531	0.316821	0.43521	1	1	PML))RARA_T	0	0
ENSG00000175283.8	DOLK	0.07526	0.380741	0.50278	1	1	PML))RARA_T	0	0
ENSG00000007341.19	ST7L	0.07525	0.238496	0.34653	1	1	PML))RARA_T	0	0
ENSG00000163468.15	CCT3	0.07525	0.233135	0.34022	1	1	PML))RARA_T	0	0
ENSG00000282625.1	MRPL57P8	0.07524	0.800587	0.86409	0.53125	0.493965517241379	PML))RARA_T	0	0
ENSG00000172732.12	MUS81	0.07523	0.22368	0.32894	1	1	PML))RARA_T	0	1
ENSG00000214425.8	LRRC37A4P	0.07517	0.578185	0.68892	1	1	PML))RARA_T	0	0
ENSG00000264419.1	MIR548AC	0.07516	0.771198	0.84273	0.671875	0.627586206896552	PML))RARA_T	0	0
ENSG00000287808.1	DHX9-AS1	0.07511	0.317913	0.43646	1	1	PML))RARA_T	0	0
ENSG00000125510.18	OPRL1	0.07493	0.560396	0.67331	1	0.99051724137931	PML))RARA_T	0	0
ENSG00000198218.11	QRICH1	0.07485	0.15645	0.24488	1	1	PML))RARA_T	0	1
ENSG00000089022.14	MAPKAPK5	0.07481	0.033313	0.064995	1	1	PML))RARA_T	0	0
ENSG00000149503.13	INCENP	0.07481	0.38478	0.50689	1	1	PML))RARA_T	0	0
ENSG00000166173.11	LARP6	0.07479	0.814299	0.87323	0.90625	0.746551724137931	PML))RARA_T	0	1
ENSG00000206644.1	RNU6-1279P	0.07477	0.78392	0.85183	0.484375	0.497413793103448	PML))RARA_T	0	0
ENSG00000174521.7	TTC9B	0.07476	0.57874	0.68936	0.984375	0.991379310344828	PML))RARA_T	0	0
ENSG00000213139.8	CRYGS	0.07475	0.419642	0.5415	1	0.998275862068966	PML))RARA_T	0	0
ENSG00000267480.1	LINC02979	0.07472	0.477301	0.59802	0.984375	0.997413793103448	PML))RARA_T	0	0
ENSG00000261455.1	LINC01003	0.07464	0.308013	0.42556	1	1	PML))RARA_T	0	0
ENSG00000108061.12	SHOC2	0.07447	0.301639	0.41844	1	1	PML))RARA_T	0	0
ENSG00000251000.1	GGCTP1	0.07442	0.428025	0.54964	0.984375	0.999137931034483	PML))RARA_T	0	0
ENSG00000165891.16	E2F7	0.07437	0.634827	0.73598	0.984375	1	PML))RARA_T	0	1
ENSG00000214904.5	DUTP8	0.07429	0.833186	0.88656	0.3125	0.281896551724138	PML))RARA_T	0	0
ENSG00000186575.19	NF2	0.07428	0.140874	0.22454	1	1	PML))RARA_T	0	0
ENSG00000273611.5	ZNHIT3	0.07424	0.0867038	0.14845	1	1	PML))RARA_T	0	0
ENSG00000262837.1		0.07414	0.693397	0.78296	0.953125	0.910344827586207	PML))RARA_T	0	0
ENSG00000145782.13	ATG12	0.07412	0.137422	0.21981	1	1	PML))RARA_T	0	0
ENSG00000105392.16	CRX	0.07406	0.772454	0.84375	0.5	0.622413793103448	PML))RARA_T	0	1
ENSG00000260051.1		0.07403	0.426289	0.54793	0.984375	1	PML))RARA_T	0	0
ENSG00000134686.18	PHC2	0.07398	0.331894	0.45155	1	1	PML))RARA_T	0	0
ENSG00000227803.2		0.07385	0.712714	0.79808	0.796875	0.752586206896552	PML))RARA_T	0	0
ENSG00000223651.1		0.07378	0.889949	0.92522	0.109375	0.193103448275862	PML))RARA_T	0	0
ENSG00000279077.1		0.07377	0.588627	0.69798	1	0.988793103448276	PML))RARA_T	0	0
ENSG00000267219.1		0.07369	0.580073	0.69061	0.984375	0.938793103448276	PML))RARA_T	0	0
ENSG00000197838.5	CYP2A13	0.07368	0.890844	0.92557	0.171875	0.166379310344828	PML))RARA_T	0	0
ENSG00000229666.1	MAST4-AS1	0.07368	0.577141	0.68809	0.984375	0.970689655172414	PML))RARA_T	0	0
ENSG00000235408.6	SNORA71B	0.07368	0.483089	0.60316	0.984375	1	PML))RARA_T	0	0
ENSG00000107164.16	FUBP3	0.07366	0.0659264	0.11756	1	1	PML))RARA_T	0	1
ENSG00000272669.1		0.07364	0.47767	0.59837	1	1	PML))RARA_T	0	0
ENSG00000118873.16	RAB3GAP2	0.07352	0.235124	0.34252	1	1	PML))RARA_T	0	0
ENSG00000170356.9	OR2A20P	0.07347	0.723824	0.80721	0.96875	0.862931034482759	PML))RARA_T	0	0
ENSG00000115307.17	AUP1	0.07345	0.120411	0.19677	1	1	PML))RARA_T	0	0
ENSG00000198791.12	CNOT7	0.07345	0.0899163	0.15315	1	1	PML))RARA_T	0	1
ENSG00000254505.11	CHMP4A	0.07344	0.285703	0.40089	1	1	PML))RARA_T	0	0
ENSG00000105341.19	DMAC2	0.07343	0.141193	0.22501	1	1	PML))RARA_T	0	0
ENSG00000242147.3	LASTR	0.07339	0.849117	0.89744	0.421875	0.435344827586207	PML))RARA_T	0	0
ENSG00000117360.13	PRPF3	0.07333	0.179214	0.27368	1	1	PML))RARA_T	0	0
ENSG00000233912.1		0.07333	0.557383	0.67057	0.984375	0.992241379310345	PML))RARA_T	0	0
ENSG00000204356.14	NELFE	0.07326	0.139281	0.22234	1	1	PML))RARA_T	0	0
ENSG00000175550.8	DRAP1	0.07324	0.291248	0.40696	1	1	PML))RARA_T	0	1
ENSG00000148358.20	GPR107	0.07314	0.119171	0.19501	1	1	PML))RARA_T	1	0
ENSG00000132780.17	NASP	0.07311	0.240899	0.34942	1	1	PML))RARA_T	0	0
ENSG00000233133.1	NPEPPSP2	0.0731	0.750048	0.82697	0.765625	0.747413793103448	PML))RARA_T	0	0
ENSG00000164713.10	BRI3	0.07307	0.436465	0.55836	1	1	PML))RARA_T	0	0
ENSG00000270902.1		0.07305	0.848367	0.89689	0.390625	0.312068965517241	PML))RARA_T	0	0
ENSG00000102128.8	RAB40AL	0.07303	0.753234	0.82928	0.65625	0.623275862068966	PML))RARA_T	0	0
ENSG00000170473.17	PYM1	0.07296	0.283333	0.39821	1	1	PML))RARA_T	0	0
ENSG00000244142.1	ATP6V0CP2	0.0729	0.789203	0.85545	0.53125	0.491379310344828	PML))RARA_T	0	0
ENSG00000101444.13	AHCY	0.07288	0.287709	0.40314	1	1	PML))RARA_T	0	0
ENSG00000234361.1		0.07285	0.773316	0.84431	0.890625	0.793965517241379	PML))RARA_T	0	0
ENSG00000248431.2		0.07284	0.895622	0.92888	0.1875	0.16551724137931	PML))RARA_T	0	0
ENSG00000269086.3	LINC02965	0.0728	0.676055	0.76917	0.984375	0.987931034482759	PML))RARA_T	0	0
ENSG00000214113.11	LYRM4	0.07279	0.243023	0.35183	1	1	PML))RARA_T	0	0
ENSG00000221230.1	MIR548L	0.07274	0.683266	0.77472	0.921875	0.844827586206897	PML))RARA_T	0	0
ENSG00000064961.19	HMG20B	0.07273	0.201482	0.30163	1	1	PML))RARA_T	0	1
ENSG00000212126.3	TAS2R50	0.07271	0.694288	0.78372	0.890625	0.872413793103448	PML))RARA_T	0	0
ENSG00000132906.18	CASP9	0.07266	0.214033	0.31718	1	1	PML))RARA_T	0	0
ENSG00000268573.1		0.07265	0.439041	0.56087	0.984375	0.999137931034483	PML))RARA_T	0	0
ENSG00000154265.16	ABCA5	0.07262	0.641557	0.74139	1	0.996551724137931	PML))RARA_T	1	0
ENSG00000058272.19	PPP1R12A	0.07258	0.252832	0.3634	1	1	PML))RARA_T	0	0
ENSG00000274281.1		0.07252	0.883126	0.92088	0.25	0.250862068965517	PML))RARA_T	0	0
ENSG00000001630.17	CYP51A1	0.07251	0.467588	0.58874	0.984375	0.996551724137931	PML))RARA_T	0	0
ENSG00000138134.12	STAMBPL1	0.07246	0.434695	0.55672	1	1	PML))RARA_T	0	0
ENSG00000199476.1		0.07245	0.584439	0.69432	0.9375	0.902586206896552	PML))RARA_T	0	0
ENSG00000146072.6	TNFRSF21	0.07242	0.687637	0.77829	1	1	PML))RARA_T	1	0
ENSG00000249767.1	ENPP7P10	0.07239	0.673694	0.76721	0.953125	0.910344827586207	PML))RARA_T	0	0
ENSG00000146574.16	CCZ1B	0.07236	0.281385	0.3961	1	1	PML))RARA_T	0	0
ENSG00000254112.1		0.07236	0.696418	0.78552	0.859375	0.897413793103448	PML))RARA_T	0	0
ENSG00000206859.1	RNU6-767P	0.07231	0.710146	0.79607	0.84375	0.793965517241379	PML))RARA_T	0	0
ENSG00000233367.1		0.07229	0.663669	0.75924	0.984375	0.981034482758621	PML))RARA_T	0	0
ENSG00000105705.16	SUGP1	0.07228	0.106417	0.17693	1	1	PML))RARA_T	0	0
ENSG00000230454.1		0.07224	0.602158	0.70934	1	1	PML))RARA_T	0	0
ENSG00000136715.19	SAP130	0.07221	0.133789	0.21504	1	1	PML))RARA_T	0	0
ENSG00000083535.16	PIBF1	0.07219	0.268077	0.38106	1	1	PML))RARA_T	0	0
ENSG00000233589.1		0.07219	0.756794	0.83208	0.796875	0.707758620689655	PML))RARA_T	0	0
ENSG00000236489.1	RPL34P10	0.07217	0.66999	0.76432	0.921875	0.93448275862069	PML))RARA_T	0	0
ENSG00000271018.1		0.07215	0.741347	0.82057	0.75	0.68448275862069	PML))RARA_T	0	0
ENSG00000141101.13	NOB1	0.07208	0.237092	0.34493	1	1	PML))RARA_T	0	0
ENSG00000126775.9	ATG14	0.07205	0.406372	0.52822	1	1	PML))RARA_T	0	0
ENSG00000273265.1	CNNM3-DT	0.07205	0.455101	0.57654	0.984375	0.994827586206897	PML))RARA_T	0	0
ENSG00000235677.1	NPM1P26	0.07197	0.627282	0.72992	0.984375	1	PML))RARA_T	0	0
ENSG00000110066.15	KMT5B	0.07186	0.191335	0.2889	1	1	PML))RARA_T	0	0
ENSG00000235347.1		0.07182	0.747231	0.8249	0.8125	0.781896551724138	PML))RARA_T	0	0
ENSG00000140575.13	IQGAP1	0.07178	0.412268	0.53419	1	1	PML))RARA_T	0	1
ENSG00000242220.9	TCP10L	0.07171	0.705834	0.79271	0.90625	0.831896551724138	PML))RARA_T	0	0
ENSG00000123575.9	FAM199X	0.0717	0.304742	0.42177	1	1	PML))RARA_T	0	0
ENSG00000152944.9	MED21	0.07169	0.240112	0.3485	1	1	PML))RARA_T	0	1
ENSG00000273454.1		0.07169	0.736694	0.81714	0.78125	0.729310344827586	PML))RARA_T	0	0
ENSG00000174442.12	ZWILCH	0.07167	0.260958	0.37267	1	1	PML))RARA_T	0	0
ENSG00000225321.2	LINC01427	0.07164	0.883394	0.92107	0.234375	0.204310344827586	PML))RARA_T	0	0
ENSG00000266235.1	MIR3176	0.07163	0.567116	0.67919	0.984375	0.972413793103448	PML))RARA_T	0	0
ENSG00000252677.1		0.07159	0.835544	0.88793	0.421875	0.339655172413793	PML))RARA_T	0	0
ENSG00000271868.1		0.07159	0.605411	0.71212	0.953125	0.943965517241379	PML))RARA_T	0	0
ENSG00000028528.15	SNX1	0.07145	0.150244	0.23671	1	1	PML))RARA_T	0	0
ENSG00000232987.2	LINC01219	0.07143	0.804569	0.86684	0.59375	0.556034482758621	PML))RARA_T	0	0
ENSG00000105722.10	ERF	0.07142	0.322317	0.44131	1	1	PML))RARA_T	0	1
ENSG00000212163.6	SNORD91A	0.07142	0.692774	0.78246	0.875	0.80948275862069	PML))RARA_T	0	0
ENSG00000173418.12	NAA20	0.07141	0.130996	0.21136	1	1	PML))RARA_T	0	0
ENSG00000237076.1		0.0714	0.878666	0.91797	0.203125	0.281896551724138	PML))RARA_T	0	0
ENSG00000267710.9	EDDM13	0.0714	0.475992	0.5968	1	1	PML))RARA_T	0	0
ENSG00000005448.17	WDR54	0.07139	0.351008	0.47185	1	1	PML))RARA_T	0	0
ENSG00000218029.3		0.07139	0.854568	0.90138	0.1875	0.255172413793103	PML))RARA_T	0	0
ENSG00000244346.1	C9orf85P2	0.07139	0.632029	0.73397	0.984375	0.98448275862069	PML))RARA_T	0	0
ENSG00000170144.21	HNRNPA3	0.07131	0.106163	0.17657	1	1	PML))RARA_T	0	1
ENSG00000275293.1		0.0713	0.84098	0.8915	0.3125	0.294827586206897	PML))RARA_T	0	0
ENSG00000264829.1		0.07129	0.71362	0.79872	0.96875	0.952586206896552	PML))RARA_T	0	0
ENSG00000121377.2	TAS2R7	0.07127	0.887066	0.92335	0.1875	0.174137931034483	PML))RARA_T	0	0
ENSG00000093183.14	SEC22C	0.07123	0.254912	0.3658	1	1	PML))RARA_T	0	0
ENSG00000215049.3	PRDX2P1	0.07117	0.713678	0.79877	0.828125	0.896551724137931	PML))RARA_T	0	0
ENSG00000257444.1	SETP7	0.07117	0.818345	0.87605	0.46875	0.428448275862069	PML))RARA_T	0	0
ENSG00000241233.4	KRTAP5-8	0.07116	0.594386	0.70276	0.96875	0.96551724137931	PML))RARA_T	0	0
ENSG00000214878.2	RPL5P31	0.0711	0.855263	0.90194	0.25	0.244827586206897	PML))RARA_T	0	0
ENSG00000179399.15	GPC5	0.07108	0.809362	0.87014	0.875	0.768103448275862	PML))RARA_T	1	0
ENSG00000201586.1	RNU6-593P	0.07107	0.706862	0.79366	0.859375	0.868965517241379	PML))RARA_T	0	0
ENSG00000134330.19	IAH1	0.07104	0.104464	0.17427	1	1	PML))RARA_T	0	0
ENSG00000127774.7	EMC6	0.07103	0.418454	0.54038	0.984375	0.998275862068966	PML))RARA_T	0	0
ENSG00000143363.17	PRUNE1	0.07103	0.339155	0.45952	1	1	PML))RARA_T	0	0
ENSG00000286305.1		0.07097	0.575059	0.68639	0.984375	0.999137931034483	PML))RARA_T	0	0
ENSG00000243725.7	TTC4	0.07093	0.288042	0.40353	1	0.998275862068966	PML))RARA_T	0	0
ENSG00000278001.1		0.07093	0.862499	0.9072	0.25	0.249137931034483	PML))RARA_T	0	0
ENSG00000254733.1		0.0709	0.880567	0.91918	0.328125	0.41551724137931	PML))RARA_T	0	0
ENSG00000258571.1	PTTG4P	0.07087	0.669143	0.7636	0.984375	0.970689655172414	PML))RARA_T	0	0
ENSG00000200209.1		0.07086	0.848039	0.89665	0.34375	0.327586206896552	PML))RARA_T	0	0
ENSG00000157014.11	TATDN2	0.07085	0.169168	0.26096	1	1	PML))RARA_T	0	0
ENSG00000128694.12	OSGEPL1	0.07084	0.394408	0.51638	1	1	PML))RARA_T	0	0
ENSG00000228695.10	CES1P1	0.07084	0.85198	0.89954	0.484375	0.567241379310345	PML))RARA_T	0	0
ENSG00000270995.1	DPPA3P10	0.07084	0.797918	0.862	0.515625	0.501724137931034	PML))RARA_T	0	0
ENSG00000250280.2		0.0708	0.695946	0.78521	1	0.979310344827586	PML))RARA_T	0	0
ENSG00000198818.10	SFT2D1	0.07078	0.204854	0.3058	1	1	PML))RARA_T	0	0
ENSG00000156110.15	ADK	0.07075	0.252389	0.36287	1	1	PML))RARA_T	0	0
ENSG00000160781.17	PAQR6	0.07075	0.515801	0.63336	1	1	PML))RARA_T	0	0
ENSG00000133103.17	COG6	0.07073	0.38115	0.50325	1	1	PML))RARA_T	0	0
ENSG00000159210.10	SNF8	0.07072	0.086296	0.14783	1	1	PML))RARA_T	0	0
ENSG00000087269.16	NOP14	0.07067	0.1006	0.16872	1	1	PML))RARA_T	0	0
ENSG00000197299.12	BLM	0.07058	0.37829	0.50037	1	1	PML))RARA_T	0	1
ENSG00000213423.4	RBMX2P2	0.07054	0.818476	0.87612	0.359375	0.425862068965517	PML))RARA_T	0	0
ENSG00000233920.2		0.07049	0.850081	0.89815	0.359375	0.291379310344828	PML))RARA_T	0	0
ENSG00000206053.13	JPT2	0.07046	0.473344	0.59435	1	1	PML))RARA_T	0	0
ENSG00000132196.15	HSD17B7	0.07043	0.326839	0.44615	1	1	PML))RARA_T	0	0
ENSG00000023171.18	GRAMD1B	0.07038	0.63557	0.73657	1	1	PML))RARA_T	0	0
ENSG00000287009.1		0.07038	0.434406	0.55643	0.984375	0.994827586206897	PML))RARA_T	0	0
ENSG00000104899.8	AMH	0.07034	0.66302	0.7587	1	0.99051724137931	PML))RARA_T	0	1
ENSG00000266340.1		0.07026	0.578347	0.68908	1	0.99051724137931	PML))RARA_T	0	0
ENSG00000164172.20	MOCS2	0.07025	0.484645	0.60451	1	1	PML))RARA_T	0	0
ENSG00000128607.14	KLHDC10	0.07024	0.160334	0.24983	1	1	PML))RARA_T	0	0
ENSG00000261737.1		0.07021	0.319538	0.43831	1	1	PML))RARA_T	0	0
ENSG00000176946.12	THAP4	0.07016	0.207714	0.30926	1	1	PML))RARA_T	0	1
ENSG00000243883.3	RN7SL419P	0.07013	0.834283	0.8872	0.34375	0.35	PML))RARA_T	0	0
ENSG00000128159.12	TUBGCP6	0.07012	0.202906	0.30341	1	1	PML))RARA_T	0	0
ENSG00000169951.10	ZNF764	0.07012	0.15757	0.24634	1	1	PML))RARA_T	0	1
ENSG00000265386.2	RN7SL219P	0.07012	0.742937	0.82157	0.828125	0.760344827586207	PML))RARA_T	0	0
ENSG00000112511.18	PHF1	0.07011	0.389312	0.51129	1	1	PML))RARA_T	0	1
ENSG00000160014.17	CALM3	0.07008	0.241604	0.35027	1	1	PML))RARA_T	0	0
ENSG00000147044.22	CASK	0.07006	0.550141	0.66425	1	1	PML))RARA_T	0	0
ENSG00000056736.10	IL17RB	0.07003	0.594977	0.70334	1	0.998275862068966	PML))RARA_T	1	0
ENSG00000273576.1		0.06998	0.373826	0.49589	1	1	PML))RARA_T	0	0
ENSG00000178691.11	SUZ12	0.06992	0.246797	0.35626	1	1	PML))RARA_T	0	1
ENSG00000285560.1		0.0699	0.539978	0.65529	0.984375	0.992241379310345	PML))RARA_T	0	0
ENSG00000264067.1		0.06988	0.888476	0.92417	0.234375	0.199137931034483	PML))RARA_T	0	0
ENSG00000234814.8	SVIL2P	0.06981	0.609905	0.71569	1	0.992241379310345	PML))RARA_T	0	0
ENSG00000264168.2	MTND1P15	0.06976	0.86496	0.90884	0.28125	0.30948275862069	PML))RARA_T	0	0
ENSG00000051180.17	RAD51	0.06972	0.551846	0.66572	1	1	PML))RARA_T	0	1
ENSG00000158941.16	CCAR2	0.06971	0.175912	0.26945	1	1	PML))RARA_T	0	0
ENSG00000180284.5	CNEP1R1P1	0.0697	0.778705	0.84809	0.46875	0.55948275862069	PML))RARA_T	0	0
ENSG00000164438.6	TLX3	0.06965	0.89907	0.9314	0.203125	0.168103448275862	PML))RARA_T	0	1
ENSG00000187847.4	OR7E25P	0.06965	0.784043	0.85193	0.484375	0.611206896551724	PML))RARA_T	0	0
ENSG00000221909.3	FAM200A	0.0696	0.460078	0.58146	1	1	PML))RARA_T	0	1
ENSG00000187778.14	MCRS1	0.06953	0.108499	0.17993	1	1	PML))RARA_T	0	0
ENSG00000228369.2	TXNDC12-AS1	0.06952	0.638289	0.73889	0.984375	0.972413793103448	PML))RARA_T	0	0
ENSG00000253504.1	MTCYBP19	0.06945	0.898542	0.93094	0.140625	0.193103448275862	PML))RARA_T	0	0
ENSG00000246596.7		0.06943	0.547358	0.66189	1	1	PML))RARA_T	0	0
ENSG00000043143.20	JADE2	0.06942	0.384974	0.50701	1	1	PML))RARA_T	0	0
ENSG00000260932.1		0.06939	0.643363	0.74296	0.984375	0.954310344827586	PML))RARA_T	0	0
ENSG00000232600.3	TONSL-AS1	0.06936	0.514855	0.63254	1	0.991379310344828	PML))RARA_T	0	0
ENSG00000261357.1		0.06926	0.83095	0.8852	0.4375	0.381034482758621	PML))RARA_T	0	0
ENSG00000230912.1		0.06925	0.568251	0.68022	0.984375	0.96551724137931	PML))RARA_T	0	0
ENSG00000108604.16	SMARCD2	0.06922	0.125664	0.20412	1	1	PML))RARA_T	0	1
ENSG00000235831.7	BHLHE40-AS1	0.06922	0.514613	0.6323	0.984375	0.998275862068966	PML))RARA_T	0	0
ENSG00000270972.1		0.06917	0.723588	0.80703	0.984375	0.926724137931034	PML))RARA_T	0	0
ENSG00000131495.9	NDUFA2	0.06916	0.329834	0.44939	1	1	PML))RARA_T	0	0
ENSG00000267058.1		0.06915	0.73787	0.81814	0.984375	0.904310344827586	PML))RARA_T	0	0
ENSG00000229855.9		0.06913	0.851159	0.89901	0.90625	0.769827586206897	PML))RARA_T	0	0
ENSG00000119632.4	IFI27L2	0.06912	0.596145	0.70427	1	1	PML))RARA_T	0	0
ENSG00000169964.8	TMEM42	0.06902	0.355349	0.47629	1	1	PML))RARA_T	0	0
ENSG00000199515.1		0.06901	0.886451	0.92299	0.234375	0.198275862068966	PML))RARA_T	0	0
ENSG00000213700.3	RPL17P50	0.06901	0.485363	0.60521	0.984375	1	PML))RARA_T	0	0
ENSG00000160345.13	PIERCE1	0.069	0.465775	0.58692	1	0.999137931034483	PML))RARA_T	0	0
ENSG00000117620.15	SLC35A3	0.06897	0.21069	0.31304	1	1	PML))RARA_T	0	0
ENSG00000156222.12	SLC28A1	0.06892	0.826573	0.88213	0.46875	0.496551724137931	PML))RARA_T	0	0
ENSG00000144034.16	TPRKB	0.0689	0.19192	0.28967	1	1	PML))RARA_T	0	0
ENSG00000108953.17	YWHAE	0.06887	0.179111	0.27356	1	1	PML))RARA_T	0	0
ENSG00000212127.6	TAS2R14	0.06886	0.547767	0.66217	0.984375	0.993103448275862	PML))RARA_T	0	0
ENSG00000148483.9	TMEM236	0.06885	0.721594	0.80543	0.984375	0.998275862068966	PML))RARA_T	0	0
ENSG00000234719.9	NPIPB2	0.06872	0.655943	0.75333	1	1	PML))RARA_T	0	0
ENSG00000204410.16	MSH5	0.06866	0.428636	0.55025	1	1	PML))RARA_T	0	0
ENSG00000241890.1	RPL13P4	0.06866	0.703868	0.79123	0.90625	0.868965517241379	PML))RARA_T	0	0
ENSG00000205177.6	C11orf91	0.06858	0.813887	0.87314	0.546875	0.599137931034483	PML))RARA_T	0	0
ENSG00000234102.1	KRT19P4	0.06855	0.840517	0.89118	0.3125	0.375	PML))RARA_T	0	0
ENSG00000237753.2	SLC20A1-DT	0.06849	0.461803	0.58307	1	1	PML))RARA_T	0	0
ENSG00000207696.1	MIR659	0.06848	0.587639	0.69719	0.96875	0.951724137931034	PML))RARA_T	0	0
ENSG00000254180.2		0.06839	0.749151	0.82637	0.921875	0.820689655172414	PML))RARA_T	0	0
ENSG00000132313.15	MRPL35	0.06834	0.324061	0.4431	1	1	PML))RARA_T	0	0
ENSG00000102096.9	PIM2	0.06832	0.517728	0.6351	1	1	PML))RARA_T	0	0
ENSG00000259270.1		0.06826	0.898081	0.93057	0.140625	0.164655172413793	PML))RARA_T	0	0
ENSG00000125450.11	NUP85	0.06824	0.167459	0.25883	1	1	PML))RARA_T	0	0
ENSG00000159322.17	ADPGK	0.06821	0.13163	0.21218	1	1	PML))RARA_T	0	0
ENSG00000229700.1	RPL29P17	0.06812	0.560102	0.67306	0.984375	0.981896551724138	PML))RARA_T	0	0
ENSG00000274721.1		0.06812	0.901148	0.93297	0.203125	0.203448275862069	PML))RARA_T	0	0
ENSG00000213462.5	ERV3-1	0.06807	0.474747	0.59564	1	1	PML))RARA_T	0	0
ENSG00000201800.1		0.06799	0.737544	0.81784	0.890625	0.841379310344828	PML))RARA_T	0	0
ENSG00000287513.1		0.06793	0.526751	0.64331	0.984375	0.992241379310345	PML))RARA_T	0	0
ENSG00000236785.1	SDR42E1P5	0.06788	0.878574	0.91791	0.34375	0.275	PML))RARA_T	0	0
ENSG00000166508.18	MCM7	0.06784	0.340084	0.46041	1	1	PML))RARA_T	0	0
ENSG00000268555.2		0.06782	0.787347	0.85432	1	0.978448275862069	PML))RARA_T	0	0
ENSG00000239861.1	RPL21P96	0.06781	0.832631	0.88625	0.296875	0.356034482758621	PML))RARA_T	0	0
ENSG00000287884.1		0.06778	0.597291	0.70517	0.96875	0.976724137931035	PML))RARA_T	0	0
ENSG00000087302.9	RTRAF	0.06776	0.12435	0.20225	1	1	PML))RARA_T	0	0
ENSG00000161714.12	PLCD3	0.06776	0.5664	0.6785	1	1	PML))RARA_T	0	0
ENSG00000158578.21	ALAS2	0.06775	0.817261	0.87526	1	1	PML))RARA_T	0	0
ENSG00000132305.21	IMMT	0.06773	0.109628	0.1816	1	1	PML))RARA_T	0	0
ENSG00000086758.16	HUWE1	0.06765	0.15424	0.24202	1	1	PML))RARA_T	0	0
ENSG00000143368.10	SF3B4	0.0676	0.250456	0.36055	1	1	PML))RARA_T	0	0
ENSG00000171847.11	FAM90A1	0.06752	0.680784	0.77273	1	0.981896551724138	PML))RARA_T	0	0
ENSG00000160957.14	RECQL4	0.06743	0.561138	0.67393	1	1	PML))RARA_T	0	0
ENSG00000145781.9	COMMD10	0.06735	0.299086	0.41566	1	1	PML))RARA_T	0	0
ENSG00000100104.13	SRRD	0.06732	0.172174	0.26477	1	1	PML))RARA_T	0	0
ENSG00000271367.1		0.06722	0.767835	0.84026	0.734375	0.673275862068966	PML))RARA_T	0	0
ENSG00000250322.2		0.06721	0.895209	0.92865	0.25	0.217241379310345	PML))RARA_T	0	0
ENSG00000236976.1	RPL6P20	0.06718	0.574858	0.6862	0.984375	0.993103448275862	PML))RARA_T	0	0
ENSG00000132330.18	SCLY	0.06708	0.395133	0.51714	0.984375	1	PML))RARA_T	0	0
ENSG00000273345.5		0.06708	0.6222	0.7258	1	0.995689655172414	PML))RARA_T	0	0
ENSG00000275557.1		0.06701	0.563217	0.67584	1	0.997413793103448	PML))RARA_T	0	0
ENSG00000278002.1		0.06693	0.636486	0.73738	1	0.994827586206897	PML))RARA_T	0	0
ENSG00000286524.1		0.0669	0.802526	0.86554	0.65625	0.603448275862069	PML))RARA_T	0	0
ENSG00000232739.1		0.06678	0.87075	0.91244	0.34375	0.407758620689655	PML))RARA_T	0	0
ENSG00000235742.1		0.06672	0.759378	0.83389	0.65625	0.753448275862069	PML))RARA_T	0	0
ENSG00000110171.20	TRIM3	0.0667	0.394024	0.51612	1	1	PML))RARA_T	0	1
ENSG00000107014.9	RLN2	0.06661	0.777074	0.84701	0.84375	0.793103448275862	PML))RARA_T	0	0
ENSG00000126464.14	PRR12	0.06659	0.230922	0.33768	1	1	PML))RARA_T	0	1
ENSG00000123901.9	GPR83	0.06658	0.644336	0.74378	1	0.977586206896552	PML))RARA_T	0	0
ENSG00000277482.1		0.06655	0.869826	0.91195	0.375	0.28448275862069	PML))RARA_T	0	0
ENSG00000182890.5	GLUD2	0.06654	0.490248	0.6097	1	1	PML))RARA_T	0	0
ENSG00000080603.17	SRCAP	0.0665	0.326693	0.44605	1	1	PML))RARA_T	0	1
ENSG00000232846.1	SLC25A6P3	0.06649	0.862189	0.90696	0.71875	0.585344827586207	PML))RARA_T	0	0
ENSG00000202175.1	RNA5SP128	0.06648	0.897016	0.92981	0.234375	0.218965517241379	PML))RARA_T	0	0
ENSG00000176340.4	COX8A	0.06643	0.435733	0.55775	1	1	PML))RARA_T	0	0
ENSG00000275993.3		0.06643	0.724304	0.80763	1	1	PML))RARA_T	0	0
ENSG00000158863.22	FHIP2B	0.06637	0.221341	0.32628	1	1	PML))RARA_T	0	0
ENSG00000222881.1		0.06636	0.736508	0.81702	0.984375	0.894827586206897	PML))RARA_T	0	0
ENSG00000196367.14	TRRAP	0.06634	0.211011	0.31341	1	1	PML))RARA_T	0	1
ENSG00000126001.16	CEP250	0.06629	0.238473	0.34651	1	1	PML))RARA_T	0	0
ENSG00000129071.10	MBD4	0.06628	0.173106	0.2659	1	1	PML))RARA_T	0	1
ENSG00000177733.7	HNRNPA0	0.06628	0.245786	0.35515	1	1	PML))RARA_T	0	0
ENSG00000138668.19	HNRNPD	0.06623	0.0887126	0.15144	1	1	PML))RARA_T	0	1
ENSG00000144021.3	CIAO1	0.06623	0.0311155	0.061247	1	1	PML))RARA_T	0	0
ENSG00000197408.10	CYP2B6	0.06623	0.817627	0.87551	0.46875	0.461206896551724	PML))RARA_T	0	0
ENSG00000139405.16	RITA1	0.06616	0.396223	0.51808	1	1	PML))RARA_T	0	0
ENSG00000113575.10	PPP2CA	0.06613	0.362811	0.4844	1	1	PML))RARA_T	0	0
ENSG00000286346.1		0.06606	0.890393	0.92538	0.21875	0.218103448275862	PML))RARA_T	0	0
ENSG00000283041.1		0.06603	0.436218	0.55813	1	1	PML))RARA_T	0	0
ENSG00000228274.4		0.06598	0.498903	0.61778	1	0.998275862068966	PML))RARA_T	0	0
ENSG00000089048.14	ESF1	0.06597	0.269943	0.38319	1	1	PML))RARA_T	0	0
ENSG00000140506.17	LMAN1L	0.06597	0.820258	0.87746	0.40625	0.535344827586207	PML))RARA_T	0	0
ENSG00000141977.9	CIB3	0.06591	0.63073	0.73281	0.984375	0.991379310344828	PML))RARA_T	0	0
ENSG00000181467.5	RAP2B	0.06588	0.442882	0.56473	1	1	PML))RARA_T	0	0
ENSG00000237732.9	CT75	0.06588	0.787353	0.85432	0.921875	0.808620689655172	PML))RARA_T	0	0
ENSG00000085832.17	EPS15	0.06587	0.238435	0.34648	1	1	PML))RARA_T	0	0
ENSG00000267920.1	SNX6P1	0.06585	0.687659	0.7783	0.90625	0.918965517241379	PML))RARA_T	0	0
ENSG00000259873.1		0.06574	0.860728	0.90592	0.296875	0.366379310344828	PML))RARA_T	0	0
ENSG00000148606.13	POLR3A	0.06564	0.274424	0.38818	1	1	PML))RARA_T	0	1
ENSG00000213033.4	AURKAP1	0.06561	0.667088	0.76182	0.96875	0.948275862068966	PML))RARA_T	0	0
ENSG00000240813.2		0.06561	0.772903	0.84403	0.765625	0.681034482758621	PML))RARA_T	0	0
ENSG00000099968.18	BCL2L13	0.06559	0.184186	0.27993	1	1	PML))RARA_T	0	0
ENSG00000069248.12	NUP133	0.06555	0.182571	0.27787	1	1	PML))RARA_T	0	0
ENSG00000130921.8	MTRFR	0.06554	0.307624	0.42514	1	1	PML))RARA_T	0	0
ENSG00000227516.1		0.06548	0.707915	0.79435	0.90625	0.881896551724138	PML))RARA_T	0	0
ENSG00000227573.2		0.06548	0.81666	0.87481	0.40625	0.483620689655172	PML))RARA_T	0	0
ENSG00000197857.14	ZNF44	0.06546	0.453402	0.57514	1	1	PML))RARA_T	0	1
ENSG00000232234.4		0.06544	0.80886	0.86987	0.578125	0.537931034482759	PML))RARA_T	0	0
ENSG00000136371.11	MTHFS	0.06537	0.413368	0.53535	1	1	PML))RARA_T	0	0
ENSG00000122882.11	ECD	0.06533	0.264892	0.37728	1	1	PML))RARA_T	0	0
ENSG00000176619.13	LMNB2	0.06529	0.324941	0.44411	1	1	PML))RARA_T	0	0
ENSG00000180525.13	DIP2C-AS1	0.06527	0.8706	0.91235	0.375	0.366379310344828	PML))RARA_T	0	0
ENSG00000116874.12	WARS2	0.06525	0.337094	0.45719	1	1	PML))RARA_T	0	0
ENSG00000155621.15	C9orf85	0.06525	0.188263	0.28511	1	1	PML))RARA_T	0	0
ENSG00000240225.10	ZNF542P	0.06525	0.484751	0.60461	1	1	PML))RARA_T	0	1
ENSG00000279369.1		0.06522	0.537804	0.6535	1	1	PML))RARA_T	0	0
ENSG00000284846.1		0.06516	0.8581	0.90397	0.3125	0.275862068965517	PML))RARA_T	0	0
ENSG00000205707.11	ETFRF1	0.06513	0.211973	0.3145	1	1	PML))RARA_T	0	0
ENSG00000068745.15	IP6K2	0.06508	0.363956	0.48552	1	1	PML))RARA_T	0	0
ENSG00000178952.11	TUFM	0.06507	0.23633	0.34403	1	1	PML))RARA_T	0	0
ENSG00000106244.13	PDAP1	0.06506	0.162366	0.25235	1	1	PML))RARA_T	0	0
ENSG00000223787.2		0.06495	0.780802	0.84955	0.765625	0.692241379310345	PML))RARA_T	0	0
ENSG00000143740.14	SNAP47	0.06492	0.333209	0.45291	1	1	PML))RARA_T	0	0
ENSG00000271387.1	C1orf21-DT	0.06492	0.743034	0.82161	0.953125	0.858620689655172	PML))RARA_T	0	0
ENSG00000255435.7	TTC36-AS1	0.06491	0.588351	0.69771	0.984375	0.987068965517241	PML))RARA_T	0	0
ENSG00000165271.17	NOL6	0.06479	0.223777	0.32901	1	1	PML))RARA_T	0	0
ENSG00000185163.10	DDX51	0.06478	0.247846	0.35746	1	1	PML))RARA_T	0	0
ENSG00000186063.13	AIDA	0.06478	0.343318	0.46391	1	1	PML))RARA_T	0	0
ENSG00000275700.5	AATF	0.06477	0.128559	0.20803	1	1	PML))RARA_T	0	1
ENSG00000125775.15	SDCBP2	0.06471	0.586979	0.69656	1	1	PML))RARA_T	0	0
ENSG00000257880.1		0.06468	0.697022	0.78599	0.84375	0.879310344827586	PML))RARA_T	0	0
ENSG00000103549.22	RNF40	0.06461	0.147464	0.23316	1	1	PML))RARA_T	0	0
ENSG00000271996.1		0.06459	0.657723	0.75471	0.953125	0.939655172413793	PML))RARA_T	0	0
ENSG00000168496.4	FEN1	0.06458	0.478206	0.59889	1	1	PML))RARA_T	0	1
ENSG00000198952.8	SMG5	0.06457	0.173927	0.26693	1	1	PML))RARA_T	0	0
ENSG00000103966.11	EHD4	0.0645	0.560891	0.67368	1	1	PML))RARA_T	0	0
ENSG00000280927.1	CTBP1-AS	0.06447	0.457092	0.57841	1	1	PML))RARA_T	0	0
ENSG00000176009.3	ASCL3	0.06446	0.729487	0.81175	0.84375	0.829310344827586	PML))RARA_T	0	1
ENSG00000277310.1		0.06443	0.596448	0.70451	0.984375	0.956034482758621	PML))RARA_T	0	0
ENSG00000166664.14	CHRFAM7A	0.06442	0.6383	0.73889	1	0.998275862068966	PML))RARA_T	0	0
ENSG00000198551.10	ZNF627	0.06438	0.459283	0.58057	1	1	PML))RARA_T	0	1
ENSG00000237016.1		0.06433	0.881724	0.91985	0.234375	0.25948275862069	PML))RARA_T	0	0
ENSG00000213018.2	PABPN1P1	0.06431	0.574645	0.68601	1	0.997413793103448	PML))RARA_T	0	0
ENSG00000267343.2	ZNF833P	0.0643	0.891976	0.92636	0.25	0.212068965517241	PML))RARA_T	0	0
ENSG00000232586.1	KIAA1614-AS1	0.06429	0.77223	0.84356	0.765625	0.73448275862069	PML))RARA_T	0	0
ENSG00000240342.3	RPS2P5	0.06415	0.580443	0.69091	1	1	PML))RARA_T	0	0
ENSG00000269934.3		0.06412	0.627758	0.73035	0.984375	0.997413793103448	PML))RARA_T	0	0
ENSG00000272097.2	TMEM14B-DT	0.06411	0.625422	0.72836	0.984375	0.98448275862069	PML))RARA_T	0	0
ENSG00000112996.11	MRPS30	0.06405	0.135494	0.21734	1	1	PML))RARA_T	0	0
ENSG00000136463.8	TACO1	0.06403	0.211599	0.31408	1	1	PML))RARA_T	0	0
ENSG00000274797.1		0.06401	0.820095	0.8774	0.640625	0.5	PML))RARA_T	0	0
ENSG00000108443.14	RPS6KB1	0.06398	0.290706	0.40634	1	1	PML))RARA_T	0	0
ENSG00000112651.12	MRPL2	0.06398	0.362434	0.48399	1	1	PML))RARA_T	0	0
ENSG00000215457.5	RPS8P3	0.06398	0.686026	0.77694	0.90625	0.928448275862069	PML))RARA_T	0	0
ENSG00000233324.1	EEF1A1P34	0.06396	0.796761	0.86121	0.578125	0.597413793103448	PML))RARA_T	0	0
ENSG00000280407.2		0.06389	0.646184	0.74537	1	1	PML))RARA_T	0	0
ENSG00000158290.18	CUL4B	0.06385	0.191785	0.28952	1	1	PML))RARA_T	0	1
ENSG00000235036.4		0.06385	0.513815	0.63161	0.984375	0.998275862068966	PML))RARA_T	0	0
ENSG00000197566.10	ZNF624	0.06382	0.493821	0.6131	1	0.999137931034483	PML))RARA_T	0	1
ENSG00000211887.2	TRAJ2	0.06381	0.824534	0.88058	0.65625	0.55948275862069	PML))RARA_T	0	0
ENSG00000273492.6	APP-DT	0.06378	0.890119	0.92531	0.296875	0.260344827586207	PML))RARA_T	0	0
ENSG00000280128.1		0.06375	0.634616	0.73581	1	0.999137931034483	PML))RARA_T	0	0
ENSG00000075914.13	EXOSC7	0.0637	0.145036	0.22992	1	1	PML))RARA_T	0	0
ENSG00000051009.11	FHIP1B	0.06368	0.336582	0.45665	1	1	PML))RARA_T	0	0
ENSG00000117036.12	ETV3	0.06368	0.527686	0.6442	1	1	PML))RARA_T	0	1
ENSG00000266994.1		0.06366	0.716574	0.80115	0.890625	0.846551724137931	PML))RARA_T	0	0
ENSG00000210127.1	MT-TA	0.06362	0.895944	0.92915	0.234375	0.193965517241379	PML))RARA_T	0	0
ENSG00000287007.1		0.0636	0.710182	0.79609	0.921875	0.893965517241379	PML))RARA_T	0	0
ENSG00000174501.14	ANKRD36C	0.06357	0.537983	0.6536	1	1	PML))RARA_T	0	0
ENSG00000105821.15	DNAJC2	0.06352	0.40982	0.53188	1	1	PML))RARA_T	0	1
ENSG00000069696.7	DRD4	0.06343	0.60676	0.71307	1	1	PML))RARA_T	0	0
ENSG00000279096.2		0.06342	0.883147	0.92088	0.234375	0.216379310344828	PML))RARA_T	0	0
ENSG00000232347.1		0.06341	0.787112	0.8541	0.78125	0.743965517241379	PML))RARA_T	0	0
ENSG00000233873.1	RPL7P44	0.06341	0.57813	0.68888	0.984375	1	PML))RARA_T	0	0
ENSG00000197114.12	ZGPAT	0.06338	0.304061	0.42111	1	1	PML))RARA_T	0	1
ENSG00000106144.20	CASP2	0.06331	0.392687	0.51465	1	1	PML))RARA_T	0	0
ENSG00000168067.12	MAP4K2	0.06331	0.303936	0.42099	1	1	PML))RARA_T	0	0
ENSG00000263826.1		0.06331	0.549858	0.664	1	1	PML))RARA_T	0	0
ENSG00000224424.8	PRKAR2A-AS1	0.06329	0.436631	0.55849	1	0.999137931034483	PML))RARA_T	0	0
ENSG00000137440.5	FGFBP1	0.06326	0.899219	0.93153	0.1875	0.206034482758621	PML))RARA_T	0	0
ENSG00000102055.7	PPP1R2C	0.06322	0.912982	0.94151	0.09375	0.238793103448276	PML))RARA_T	0	0
ENSG00000183943.6	PRKX	0.0632	0.341265	0.46173	1	1	PML))RARA_T	0	0
ENSG00000168421.13	RHOH	0.06314	0.637229	0.73805	1	1	PML))RARA_T	0	0
ENSG00000171824.14	EXOSC10	0.06314	0.0821767	0.14169	1	1	PML))RARA_T	0	0
ENSG00000262089.1		0.06311	0.415729	0.53768	1	1	PML))RARA_T	0	0
ENSG00000214401.4	KANSL1-AS1	0.06308	0.651003	0.7492	0.984375	1	PML))RARA_T	0	0
ENSG00000163660.12	CCNL1	0.06299	0.562528	0.67514	1	1	PML))RARA_T	0	0
ENSG00000001497.18	LAS1L	0.06288	0.139559	0.2227	1	1	PML))RARA_T	0	0
ENSG00000237232.9	ZNF295-AS1	0.06287	0.610077	0.71588	0.984375	1	PML))RARA_T	0	0
ENSG00000269807.1		0.06287	0.728265	0.81069	0.796875	0.842241379310345	PML))RARA_T	0	0
ENSG00000104679.12	R3HCC1	0.06281	0.24871	0.35853	1	1	PML))RARA_T	0	0
ENSG00000207170.1	RNU6-1215P	0.06275	0.835712	0.88803	0.453125	0.368103448275862	PML))RARA_T	0	0
ENSG00000188850.9		0.06269	0.837075	0.88895	0.328125	0.35	PML))RARA_T	0	0
ENSG00000278267.1	MIR6859-1	0.06264	0.650404	0.74882	0.921875	0.947413793103448	PML))RARA_T	0	0
ENSG00000007392.17	LUC7L	0.06255	0.282021	0.39683	1	1	PML))RARA_T	0	0
ENSG00000037897.17	METTL1	0.06251	0.434943	0.55697	1	1	PML))RARA_T	0	0
ENSG00000134571.11	MYBPC3	0.06249	0.605406	0.71212	1	0.999137931034483	PML))RARA_T	0	0
ENSG00000234268.1	RPS27P19	0.06244	0.572304	0.68383	1	1	PML))RARA_T	0	0
ENSG00000243674.1	OR7E66P	0.0624	0.901199	0.93299	0.125	0.175862068965517	PML))RARA_T	0	0
ENSG00000130023.16	ERMARD	0.06239	0.245713	0.35506	1	1	PML))RARA_T	0	0
ENSG00000149636.16	DSN1	0.06239	0.38098	0.50305	1	1	PML))RARA_T	0	0
ENSG00000265154.1	MIR151B	0.06239	0.844909	0.8943	0.46875	0.437931034482759	PML))RARA_T	0	0
ENSG00000173077.16	DELEC1	0.06223	0.668067	0.76273	0.984375	0.982758620689655	PML))RARA_T	0	0
ENSG00000126216.15	TUBGCP3	0.06222	0.103071	0.17233	1	1	PML))RARA_T	0	0
ENSG00000265010.1		0.06212	0.65599	0.75334	0.984375	0.945689655172414	PML))RARA_T	0	0
ENSG00000113712.19	CSNK1A1	0.0621	0.315634	0.43397	1	1	PML))RARA_T	0	0
ENSG00000104889.7	RNASEH2A	0.06209	0.557634	0.67075	0.96875	0.978448275862069	PML))RARA_T	0	0
ENSG00000100399.16	CHADL	0.06206	0.567756	0.67981	1	0.998275862068966	PML))RARA_T	0	0
ENSG00000204435.15	CSNK2B	0.06204	0.251381	0.36164	1	1	PML))RARA_T	0	0
ENSG00000152804.11	HHEX	0.06202	0.47449	0.59534	1	1	PML))RARA_T	0	1
ENSG00000162771.8	GARIN4	0.06202	0.86387	0.90821	0.40625	0.416379310344828	PML))RARA_T	0	0
ENSG00000182606.17	TRAK1	0.06201	0.135086	0.21678	1	1	PML))RARA_T	0	0
ENSG00000111231.9	GPN3	0.06196	0.387939	0.50991	1	1	PML))RARA_T	0	0
ENSG00000261175.6	LINC02188	0.06193	0.878058	0.91752	0.34375	0.291379310344828	PML))RARA_T	0	0
ENSG00000170677.6	SOCS6	0.06185	0.565278	0.67742	1	1	PML))RARA_T	0	0
ENSG00000269444.1		0.06185	0.67667	0.7696	1	0.986206896551724	PML))RARA_T	0	0
ENSG00000237447.1	CDC27P2	0.06183	0.788619	0.85514	0.578125	0.606034482758621	PML))RARA_T	0	0
ENSG00000227533.6	SLC2A1-DT	0.06174	0.737923	0.81814	1	0.952586206896552	PML))RARA_T	0	0
ENSG00000105568.18	PPP2R1A	0.06171	0.185263	0.28128	1	1	PML))RARA_T	0	0
ENSG00000198498.10	TMA16	0.06162	0.371347	0.49325	1	1	PML))RARA_T	0	0
ENSG00000243227.3	RN7SL55P	0.0616	0.803929	0.86644	0.671875	0.669827586206897	PML))RARA_T	0	0
ENSG00000172890.13	NADSYN1	0.06157	0.185682	0.28177	1	1	PML))RARA_T	0	0
ENSG00000213619.11	NDUFS3	0.06152	0.205214	0.30619	1	1	PML))RARA_T	0	0
ENSG00000281896.1		0.06151	0.887298	0.92344	0.28125	0.229310344827586	PML))RARA_T	0	0
ENSG00000227187.1	RPL21P31	0.0615	0.843907	0.89365	0.328125	0.369827586206897	PML))RARA_T	0	0
ENSG00000257277.2		0.06148	0.691651	0.78154	0.96875	0.99051724137931	PML))RARA_T	0	0
ENSG00000255273.1	VPS51P14	0.06136	0.888752	0.92441	0.234375	0.204310344827586	PML))RARA_T	0	0
ENSG00000151093.8	OXSM	0.06133	0.263064	0.37506	0.984375	1	PML))RARA_T	0	0
ENSG00000177483.11	RBM44	0.06133	0.640134	0.74023	1	0.999137931034483	PML))RARA_T	0	0
ENSG00000103769.10	RAB11A	0.06131	0.152443	0.23968	1	1	PML))RARA_T	0	0
ENSG00000255046.1		0.06131	0.508957	0.62699	0.984375	0.999137931034483	PML))RARA_T	0	0
ENSG00000100216.6	TOMM22	0.0613	0.219816	0.32432	1	1	PML))RARA_T	0	0
ENSG00000116198.14	CEP104	0.06128	0.322592	0.44152	1	1	PML))RARA_T	0	0
ENSG00000163705.13	FANCD2OS	0.0612	0.67213	0.76613	0.984375	0.955172413793103	PML))RARA_T	0	0
ENSG00000228727.9	SAPCD1	0.06115	0.575752	0.68701	1	0.995689655172414	PML))RARA_T	0	0
ENSG00000244674.1	RPS3AP15	0.06099	0.805027	0.86727	0.5625	0.606034482758621	PML))RARA_T	0	0
ENSG00000219529.2		0.06095	0.762342	0.83591	0.734375	0.669827586206897	PML))RARA_T	0	0
ENSG00000158457.6	TSPAN33	0.06094	0.634169	0.73554	1	1	PML))RARA_T	1	0
ENSG00000240463.1	RPS19P3	0.06094	0.518134	0.63558	0.984375	1	PML))RARA_T	0	0
ENSG00000010404.18	IDS	0.06087	0.497525	0.61647	1	1	PML))RARA_T	0	0
ENSG00000168303.9	MPLKIP	0.06087	0.365758	0.48731	1	1	PML))RARA_T	0	0
ENSG00000185420.19	SMYD3	0.06084	0.608004	0.71419	1	1	PML))RARA_T	0	1
ENSG00000230137.1		0.06084	0.877998	0.9175	0.203125	0.266379310344828	PML))RARA_T	0	0
ENSG00000278818.1		0.06081	0.746385	0.82431	0.9375	0.95	PML))RARA_T	0	0
ENSG00000226196.1	GAPDHP75	0.06075	0.904919	0.93572	0.15625	0.167241379310345	PML))RARA_T	0	0
ENSG00000132670.20	PTPRA	0.06073	0.0805156	0.1393	1	1	PML))RARA_T	1	0
ENSG00000273387.1		0.06072	0.651342	0.74947	1	0.982758620689655	PML))RARA_T	0	0
ENSG00000279840.1		0.0607	0.912374	0.94108	0.203125	0.164655172413793	PML))RARA_T	0	0
ENSG00000127804.13	METTL16	0.06063	0.252725	0.36331	1	1	PML))RARA_T	0	0
ENSG00000184863.11	RBM33	0.06059	0.277402	0.39163	1	1	PML))RARA_T	0	0
ENSG00000186103.5	ARGFX	0.06052	0.789976	0.85601	0.59375	0.671551724137931	PML))RARA_T	0	1
ENSG00000237082.1	COX5BP6	0.06047	0.625032	0.72805	0.96875	0.985344827586207	PML))RARA_T	0	0
ENSG00000273893.1		0.06041	0.672163	0.76614	1	0.96551724137931	PML))RARA_T	0	0
ENSG00000118960.13	HS1BP3	0.06038	0.373087	0.49509	1	1	PML))RARA_T	0	0
ENSG00000271816.1		0.06034	0.60391	0.71077	0.984375	0.987068965517241	PML))RARA_T	0	0
ENSG00000167615.17	LENG8	0.06032	0.390035	0.51195	1	1	PML))RARA_T	0	0
ENSG00000164096.13	C4orf3	0.06031	0.285748	0.40094	1	1	PML))RARA_T	0	0
ENSG00000219626.9	FAM228B	0.06031	0.393925	0.51603	1	1	PML))RARA_T	0	0
ENSG00000088205.13	DDX18	0.06029	0.265463	0.37803	1	1	PML))RARA_T	0	0
ENSG00000175582.20	RAB6A	0.06022	0.222436	0.32748	1	1	PML))RARA_T	0	0
ENSG00000133884.10	DPF2	0.0602	0.169361	0.2612	1	1	PML))RARA_T	0	1
ENSG00000233432.2	MTIF2P1	0.06019	0.758116	0.833	0.890625	0.823275862068966	PML))RARA_T	0	0
ENSG00000261790.2		0.06017	0.556263	0.66958	0.984375	0.992241379310345	PML))RARA_T	0	0
ENSG00000200237.1		0.06014	0.748443	0.82583	0.75	0.781896551724138	PML))RARA_T	0	0
ENSG00000233250.1		0.06014	0.498956	0.6178	0.984375	0.995689655172414	PML))RARA_T	0	0
ENSG00000261363.2		0.06006	0.857744	0.90371	0.5625	0.468965517241379	PML))RARA_T	0	0
ENSG00000224870.7	MRPL20-AS1	0.06005	0.35382	0.47479	1	1	PML))RARA_T	0	0
ENSG00000228124.1	MDN1-AS1	0.06001	0.652074	0.75004	0.953125	0.925862068965517	PML))RARA_T	0	0
ENSG00000279404.1		0.06	0.744419	0.82281	0.953125	0.925862068965517	PML))RARA_T	0	0
ENSG00000283416.1	MIR1910	0.05999	0.824563	0.88058	0.5625	0.541379310344828	PML))RARA_T	0	0
ENSG00000168818.10	STX18	0.05994	0.234092	0.3414	1	1	PML))RARA_T	0	0
ENSG00000237623.1	NICN2P	0.05986	0.85399	0.90096	0.296875	0.325862068965517	PML))RARA_T	0	0
ENSG00000285205.2		0.05984	0.913111	0.94157	0.234375	0.180172413793103	PML))RARA_T	0	0
ENSG00000217585.1	MDH1P2	0.05983	0.859436	0.90493	0.453125	0.462931034482759	PML))RARA_T	0	0
ENSG00000113649.11	TCERG1	0.05979	0.28001	0.3945	1	1	PML))RARA_T	0	0
ENSG00000092470.12	WDR76	0.05977	0.56666	0.67874	1	1	PML))RARA_T	0	0
ENSG00000134285.11	FKBP11	0.05977	0.392583	0.51459	1	1	PML))RARA_T	0	0
ENSG00000135362.14	PRR5L	0.05976	0.689046	0.77933	1	0.999137931034483	PML))RARA_T	0	0
ENSG00000201151.1		0.05972	0.657992	0.7549	0.96875	0.94051724137931	PML))RARA_T	0	0
ENSG00000134817.11	APLNR	0.05964	0.868582	0.91098	0.5625	0.655172413793103	PML))RARA_T	1	0
ENSG00000228897.1		0.05963	0.816614	0.8748	0.5625	0.585344827586207	PML))RARA_T	0	0
ENSG00000265791.1		0.0596	0.59469	0.70306	1	0.995689655172414	PML))RARA_T	0	0
ENSG00000146909.8	NOM1	0.05959	0.314345	0.43267	1	1	PML))RARA_T	0	0
ENSG00000244926.7	ALKBH3-AS1	0.05957	0.590911	0.70004	0.984375	0.985344827586207	PML))RARA_T	0	0
ENSG00000267624.1		0.05951	0.79418	0.85931	0.765625	0.643965517241379	PML))RARA_T	0	0
ENSG00000285509.1	TBCEL-TECTA	0.05948	0.719612	0.80368	0.96875	0.905172413793103	PML))RARA_T	0	0
ENSG00000167721.11	TSR1	0.0594	0.241764	0.35041	1	1	PML))RARA_T	0	0
ENSG00000197217.13	ENTPD4	0.05932	0.453238	0.57496	1	1	PML))RARA_T	0	0
ENSG00000269976.1		0.0593	0.726981	0.80978	0.921875	0.872413793103448	PML))RARA_T	0	0
ENSG00000130749.10	ZC3H4	0.0592	0.32996	0.44951	1	1	PML))RARA_T	0	1
ENSG00000151465.14	CDC123	0.05917	0.179337	0.27381	1	1	PML))RARA_T	0	0
ENSG00000260022.1		0.05917	0.657754	0.75471	0.984375	0.974137931034483	PML))RARA_T	0	0
ENSG00000206754.1	SNORD101	0.05915	0.665602	0.76071	0.984375	0.982758620689655	PML))RARA_T	0	0
ENSG00000100162.15	CENPM	0.05914	0.665142	0.76032	1	1	PML))RARA_T	0	0
ENSG00000174365.20	SNHG11	0.05905	0.38568	0.50768	1	1	PML))RARA_T	0	0
ENSG00000287330.1		0.05903	0.775014	0.84547	0.921875	0.897413793103448	PML))RARA_T	0	0
ENSG00000237319.1		0.05901	0.864502	0.90864	0.390625	0.343103448275862	PML))RARA_T	0	0
ENSG00000271860.7		0.059	0.780499	0.84934	0.78125	0.737931034482759	PML))RARA_T	0	0
ENSG00000255753.1		0.05898	0.732601	0.81404	0.953125	0.957758620689655	PML))RARA_T	0	0
ENSG00000228577.1		0.05897	0.890733	0.92555	0.25	0.342241379310345	PML))RARA_T	0	0
ENSG00000182446.14	NPLOC4	0.05893	0.206486	0.30769	1	1	PML))RARA_T	0	0
ENSG00000164919.11	COX6C	0.05889	0.355348	0.47629	1	1	PML))RARA_T	0	0
ENSG00000230585.2	PHB1P12	0.05887	0.666925	0.76171	0.96875	0.981034482758621	PML))RARA_T	0	0
ENSG00000224647.2		0.05886	0.756827	0.83209	0.8125	0.802586206896552	PML))RARA_T	0	0
ENSG00000252652.1		0.05886	0.735714	0.8164	0.84375	0.837931034482759	PML))RARA_T	0	0
ENSG00000231760.5		0.0588	0.666673	0.76157	0.984375	0.988793103448276	PML))RARA_T	0	0
ENSG00000257702.3	LBX2-AS1	0.05879	0.677414	0.77013	1	1	PML))RARA_T	0	0
ENSG00000222777.1	RNU6-233P	0.05878	0.851593	0.89922	0.34375	0.343103448275862	PML))RARA_T	0	0
ENSG00000115956.10	PLEK	0.05877	0.515273	0.63299	1	1	PML))RARA_T	0	1
ENSG00000232546.1		0.05875	0.559537	0.67251	1	0.999137931034483	PML))RARA_T	0	0
ENSG00000271819.1	RNU6-94P	0.05875	0.610968	0.7166	0.96875	0.995689655172414	PML))RARA_T	0	0
ENSG00000099949.21	LZTR1	0.05874	0.364947	0.48654	1	1	PML))RARA_T	0	1
ENSG00000237505.8	PKN2-AS1	0.05871	0.621667	0.72535	0.984375	0.996551724137931	PML))RARA_T	0	0
ENSG00000237961.4		0.05871	0.918944	0.94566	0.15625	0.169827586206897	PML))RARA_T	0	0
ENSG00000229151.2		0.05865	0.818772	0.87636	0.859375	0.628448275862069	PML))RARA_T	0	0
ENSG00000255717.7	SNHG1	0.05861	0.444292	0.56602	1	1	PML))RARA_T	0	0
ENSG00000269903.1		0.0586	0.704029	0.79138	0.9375	0.94051724137931	PML))RARA_T	0	0
ENSG00000156639.12	ZFAND3	0.05855	0.339553	0.45989	1	1	PML))RARA_T	0	0
ENSG00000148218.16	ALAD	0.05851	0.413423	0.53538	1	1	PML))RARA_T	0	0
ENSG00000105617.4	LENG1	0.05843	0.339882	0.46022	1	1	PML))RARA_T	0	0
ENSG00000135392.18	DNAJC14	0.05832	0.240752	0.34924	1	1	PML))RARA_T	0	0
ENSG00000151657.12	KIN	0.05815	0.32239	0.44136	1	1	PML))RARA_T	0	1
ENSG00000160703.16	NLRX1	0.05815	0.410407	0.53246	1	1	PML))RARA_T	0	0
ENSG00000031823.14	RANBP3	0.05811	0.148538	0.23455	1	1	PML))RARA_T	0	0
ENSG00000241947.1	HNRNPA1P24	0.05811	0.821057	0.87796	0.625	0.567241379310345	PML))RARA_T	0	0
ENSG00000116209.12	TMEM59	0.05808	0.21999	0.32452	1	1	PML))RARA_T	0	0
ENSG00000263752.1	MIR3133	0.05808	0.908456	0.93834	0.15625	0.200862068965517	PML))RARA_T	0	0
ENSG00000243927.6	MRPS6	0.05804	0.479783	0.60026	1	1	PML))RARA_T	0	0
ENSG00000267106.8	ZNF561-AS1	0.05804	0.463964	0.58513	1	1	PML))RARA_T	0	0
ENSG00000225234.1	TRAPPC12-AS1	0.05803	0.704237	0.79155	0.984375	0.981034482758621	PML))RARA_T	0	0
ENSG00000101040.19	ZMYND8	0.058	0.489929	0.60939	1	1	PML))RARA_T	0	0
ENSG00000229228.1	LINC00582	0.05799	0.764859	0.83789	0.890625	0.831034482758621	PML))RARA_T	0	0
ENSG00000120699.13	EXOSC8	0.05796	0.260366	0.37204	1	1	PML))RARA_T	0	0
ENSG00000248643.5	RBM14-RBM4	0.05795	0.621552	0.72529	0.984375	1	PML))RARA_T	0	0
ENSG00000227253.3		0.05794	0.725275	0.80848	0.984375	0.942241379310345	PML))RARA_T	0	0
ENSG00000224403.1	DPPA2P3	0.05783	0.916766	0.9442	0.078125	0.177586206896552	PML))RARA_T	0	0
ENSG00000235575.1		0.05783	0.822679	0.87913	0.515625	0.498275862068966	PML))RARA_T	0	0
ENSG00000064651.14	SLC12A2	0.05779	0.562108	0.67482	1	1	PML))RARA_T	1	0
ENSG00000196756.13	SNHG17	0.05772	0.444081	0.56585	1	1	PML))RARA_T	0	0
ENSG00000204623.9	POLR1HASP	0.05772	0.617992	0.72225	1	1	PML))RARA_T	0	0
ENSG00000287972.1		0.05772	0.789616	0.85578	0.828125	0.813793103448276	PML))RARA_T	0	0
ENSG00000250195.1		0.0577	0.75287	0.82903	0.84375	0.875862068965517	PML))RARA_T	0	0
ENSG00000241577.1		0.05769	0.76769	0.84015	0.890625	0.854310344827586	PML))RARA_T	0	0
ENSG00000166747.13	AP1G1	0.05763	0.526002	0.64258	1	1	PML))RARA_T	0	0
ENSG00000271687.1	MTND5P10	0.05751	0.760012	0.8344	1	0.963793103448276	PML))RARA_T	0	0
ENSG00000232568.2	RPL23AP35	0.05748	0.834974	0.88756	0.5	0.547413793103448	PML))RARA_T	0	0
ENSG00000251186.1		0.05748	0.782959	0.8511	0.84375	0.766379310344828	PML))RARA_T	0	0
ENSG00000254099.1		0.05747	0.696248	0.78542	0.96875	0.920689655172414	PML))RARA_T	0	0
ENSG00000198586.14	TLK1	0.05742	0.24856	0.35834	1	1	PML))RARA_T	0	0
ENSG00000112592.14	TBP	0.05741	0.106524	0.17708	1	1	PML))RARA_T	0	1
ENSG00000109016.17	DHRS7B	0.05738	0.376272	0.49835	1	1	PML))RARA_T	0	0
ENSG00000100908.14	EMC9	0.05736	0.404614	0.52652	1	1	PML))RARA_T	0	0
ENSG00000138658.16	ZGRF1	0.05735	0.536215	0.65212	1	1	PML))RARA_T	0	0
ENSG00000197756.10	RPL37A	0.05735	0.482834	0.60296	1	1	PML))RARA_T	1	0
ENSG00000241388.5	HNF1A-AS1	0.05733	0.7963	0.86088	0.703125	0.743965517241379	PML))RARA_T	0	0
ENSG00000144791.10	LIMD1	0.0573	0.388391	0.51038	1	1	PML))RARA_T	0	0
ENSG00000198843.13	SELENOT	0.05726	0.30971	0.42743	1	1	PML))RARA_T	0	0
ENSG00000248858.7		0.05725	0.67841	0.77095	0.984375	0.98448275862069	PML))RARA_T	0	0
ENSG00000183527.12	PSMG1	0.05723	0.351245	0.4721	1	1	PML))RARA_T	0	0
ENSG00000264592.2	RN7SL131P	0.05723	0.902783	0.93416	0.234375	0.212068965517241	PML))RARA_T	0	0
ENSG00000266473.1	HELZ-AS1	0.05721	0.595125	0.70349	1	0.99051724137931	PML))RARA_T	0	0
ENSG00000279307.2	NDUFAF2P1	0.0572	0.608263	0.71433	0.984375	0.974137931034483	PML))RARA_T	0	0
ENSG00000202031.1	SNORD38A	0.05716	0.832886	0.88637	0.4375	0.443103448275862	PML))RARA_T	0	0
ENSG00000165997.5	ARL5B	0.05712	0.632623	0.7343	1	1	PML))RARA_T	0	0
ENSG00000234664.1	HMGN2P5	0.05712	0.457399	0.57872	1	1	PML))RARA_T	0	0
ENSG00000136114.17	THSD1	0.05711	0.697765	0.78656	1	0.993965517241379	PML))RARA_T	1	0
ENSG00000204427.12	ABHD16A	0.05708	0.394263	0.51629	0.984375	1	PML))RARA_T	0	0
ENSG00000169826.8	CSGALNACT2	0.057	0.526079	0.64264	1	1	PML))RARA_T	0	0
ENSG00000236723.2		0.05696	0.700188	0.78854	0.921875	0.866379310344828	PML))RARA_T	0	0
ENSG00000136021.19	SCYL2	0.05695	0.303468	0.42046	1	1	PML))RARA_T	0	0
ENSG00000189043.10	NDUFA4	0.05689	0.392634	0.51463	1	1	PML))RARA_T	0	0
ENSG00000255786.1		0.05684	0.856922	0.90303	0.4375	0.460344827586207	PML))RARA_T	0	0
ENSG00000075884.14	ARHGAP15	0.05683	0.33813	0.45834	1	1	PML))RARA_T	0	0
ENSG00000236562.4	IFITM3P1	0.05681	0.743162	0.82171	0.921875	0.923275862068966	PML))RARA_T	0	0
ENSG00000251778.1		0.0568	0.891199	0.92574	0.25	0.211206896551724	PML))RARA_T	0	0
ENSG00000267049.1		0.0568	0.706947	0.79371	0.984375	0.943965517241379	PML))RARA_T	0	0
ENSG00000185883.12	ATP6V0C	0.05679	0.646333	0.74547	1	0.999137931034483	PML))RARA_T	0	0
ENSG00000242272.1	AK2P2	0.05679	0.715545	0.8003	0.9375	0.907758620689655	PML))RARA_T	0	0
ENSG00000100883.13	SRP54	0.05675	0.317247	0.43573	1	1	PML))RARA_T	0	0
ENSG00000151458.12	ANKRD50	0.05671	0.535987	0.65188	1	1	PML))RARA_T	0	0
ENSG00000214765.8	SEPTIN7P2	0.05671	0.423275	0.54485	1	1	PML))RARA_T	0	0
ENSG00000288156.1		0.0567	0.602154	0.70934	1	1	PML))RARA_T	0	0
ENSG00000106603.19	COA1	0.05669	0.201864	0.30211	1	1	PML))RARA_T	0	0
ENSG00000115233.12	PSMD14	0.05658	0.240901	0.34942	1	1	PML))RARA_T	0	0
ENSG00000088854.12	DNAAF9	0.0565	0.456768	0.57819	1	1	PML))RARA_T	0	1
ENSG00000132507.18	EIF5A	0.0565	0.362832	0.4844	1	1	PML))RARA_T	0	0
ENSG00000144130.11	NT5DC4	0.05646	0.748657	0.82601	0.96875	0.937068965517241	PML))RARA_T	0	0
ENSG00000006015.18	REX1BD	0.05644	0.4037	0.52567	1	1	PML))RARA_T	0	0
ENSG00000125388.20	GRK4	0.05639	0.485647	0.60548	1	1	PML))RARA_T	0	0
ENSG00000083845.9	RPS5	0.05622	0.487472	0.60711	1	1	PML))RARA_T	0	0
ENSG00000255164.1		0.05609	0.809475	0.87018	0.65625	0.628448275862069	PML))RARA_T	0	0
ENSG00000139131.13	YARS2	0.05607	0.209619	0.31165	1	1	PML))RARA_T	0	0
ENSG00000077454.16	LRCH4	0.05604	0.320352	0.43923	1	1	PML))RARA_T	0	0
ENSG00000023608.5	SNAPC1	0.05602	0.518422	0.63577	1	1	PML))RARA_T	0	0
ENSG00000228634.1		0.056	0.705262	0.79224	0.984375	0.994827586206897	PML))RARA_T	0	0
ENSG00000279489.1		0.05599	0.812191	0.87196	0.765625	0.727586206896552	PML))RARA_T	0	0
ENSG00000276131.1		0.05598	0.870701	0.91241	0.28125	0.330172413793103	PML))RARA_T	0	0
ENSG00000104375.17	STK3	0.05595	0.413799	0.53579	1	1	PML))RARA_T	0	1
ENSG00000257528.1	KRT8P19	0.05592	0.883602	0.92114	0.328125	0.307758620689655	PML))RARA_T	0	0
ENSG00000239670.1		0.05587	0.750767	0.82746	0.96875	0.941379310344828	PML))RARA_T	0	0
ENSG00000110063.10	DCPS	0.05586	0.419261	0.54113	1	1	PML))RARA_T	0	0
ENSG00000124784.9	RIOK1	0.05585	0.315979	0.43435	1	1	PML))RARA_T	0	0
ENSG00000240003.2	RPL7P24	0.05585	0.675606	0.76882	0.953125	0.962931034482759	PML))RARA_T	0	0
ENSG00000174748.22	RPL15	0.05581	0.380289	0.50242	1	1	PML))RARA_T	0	0
ENSG00000178464.6	RPL10P16	0.05575	0.541724	0.6568	1	1	PML))RARA_T	0	0
ENSG00000198590.12	APRG1	0.05574	0.63662	0.73748	1	1	PML))RARA_T	0	0
ENSG00000225434.3	LINC01504	0.05571	0.668142	0.76273	0.984375	1	PML))RARA_T	0	0
ENSG00000262678.1	CAMTA2-AS1	0.05571	0.560202	0.67313	0.984375	0.998275862068966	PML))RARA_T	0	0
ENSG00000266745.1	MIR3135A	0.0557	0.80402	0.86652	0.65625	0.648275862068965	PML))RARA_T	0	0
ENSG00000277332.1		0.0557	0.892011	0.92636	0.21875	0.255172413793103	PML))RARA_T	0	0
ENSG00000133398.4	MED10	0.05562	0.312245	0.43026	1	1	PML))RARA_T	0	0
ENSG00000257657.3		0.05562	0.789005	0.85537	0.78125	0.719827586206897	PML))RARA_T	0	0
ENSG00000237351.1	ITPK1P1	0.05561	0.688616	0.77906	0.96875	0.989655172413793	PML))RARA_T	0	0
ENSG00000112893.9	MAN2A1	0.05558	0.450813	0.57256	1	1	PML))RARA_T	1	0
ENSG00000137842.7	TMEM62	0.05549	0.330043	0.44959	1	1	PML))RARA_T	0	0
ENSG00000268530.6		0.05549	0.850639	0.89861	0.578125	0.492241379310345	PML))RARA_T	0	0
ENSG00000171453.20	POLR1C	0.05548	0.412262	0.53419	1	1	PML))RARA_T	0	0
ENSG00000285589.1		0.05547	0.462516	0.58374	0.984375	1	PML))RARA_T	0	0
ENSG00000174038.13	C9orf131	0.05541	0.747156	0.82486	0.984375	0.985344827586207	PML))RARA_T	0	0
ENSG00000124196.6	GTSF1L	0.0554	0.853539	0.90061	0.546875	0.525	PML))RARA_T	0	0
ENSG00000239608.1	RUVBL1-AS1	0.05537	0.713598	0.79872	0.90625	0.925	PML))RARA_T	0	0
ENSG00000233971.1	RPS20P10	0.05521	0.690307	0.7804	0.96875	0.993103448275862	PML))RARA_T	0	0
ENSG00000253325.1	IGHV7-34-1	0.05519	0.892739	0.92686	0.328125	0.28448275862069	PML))RARA_T	0	0
ENSG00000141294.10	LRRC46	0.05518	0.492319	0.61166	1	1	PML))RARA_T	0	0
ENSG00000275467.1		0.05515	0.887107	0.92336	0.234375	0.273275862068966	PML))RARA_T	0	0
ENSG00000228259.3		0.05514	0.883786	0.92123	0.328125	0.281034482758621	PML))RARA_T	0	0
ENSG00000164978.18	NUDT2	0.05513	0.398515	0.52049	1	1	PML))RARA_T	0	0
ENSG00000255379.1	CYCSP29	0.05513	0.864019	0.9083	0.40625	0.408620689655172	PML))RARA_T	0	0
ENSG00000039123.16	MTREX	0.05508	0.342737	0.4633	1	1	PML))RARA_T	0	0
ENSG00000115204.15	MPV17	0.05508	0.338761	0.45907	1	1	PML))RARA_T	0	0
ENSG00000232545.1		0.05507	0.642936	0.74258	0.984375	0.995689655172414	PML))RARA_T	0	0
ENSG00000226908.1	H2BP6	0.05506	0.776088	0.84623	0.765625	0.758620689655172	PML))RARA_T	0	0
ENSG00000092148.13	HECTD1	0.05489	0.416343	0.53832	1	1	PML))RARA_T	0	0
ENSG00000241319.1	SETP6	0.05483	0.841917	0.89218	0.5	0.535344827586207	PML))RARA_T	0	0
ENSG00000005075.15	POLR2J	0.05482	0.480667	0.60101	1	1	PML))RARA_T	0	1
ENSG00000140694.17	PARN	0.0548	0.168637	0.26026	1	1	PML))RARA_T	0	0
ENSG00000198169.9	ZNF251	0.05477	0.406682	0.52861	1	1	PML))RARA_T	0	1
ENSG00000171148.13	TADA3	0.05475	0.404644	0.52654	1	1	PML))RARA_T	0	1
ENSG00000164220.7	F2RL2	0.05474	0.779674	0.84879	1	0.972413793103448	PML))RARA_T	0	0
ENSG00000227659.1	CLYBL-AS2	0.05473	0.836769	0.88887	0.578125	0.556034482758621	PML))RARA_T	0	0
ENSG00000241582.1	RPL23AP8	0.05465	0.852919	0.90021	0.53125	0.458620689655172	PML))RARA_T	0	0
ENSG00000267192.1		0.05464	0.710647	0.79644	0.953125	0.901724137931034	PML))RARA_T	0	0
ENSG00000132773.12	TOE1	0.05461	0.319579	0.43835	1	1	PML))RARA_T	0	1
ENSG00000152117.17	SMPD4BP	0.05457	0.49573	0.61476	1	1	PML))RARA_T	0	0
ENSG00000111880.16	RNGTT	0.05456	0.355743	0.4767	1	1	PML))RARA_T	0	0
ENSG00000169762.17	TAPT1	0.05454	0.547436	0.66193	1	1	PML))RARA_T	0	0
ENSG00000146166.17	LGSN	0.05452	0.881667	0.91981	0.8125	0.672413793103448	PML))RARA_T	0	0
ENSG00000234496.2	MRPS21P1	0.05451	0.848304	0.89687	0.453125	0.552586206896552	PML))RARA_T	0	0
ENSG00000071626.17	DAZAP1	0.05449	0.188557	0.28547	1	1	PML))RARA_T	0	0
ENSG00000213657.3	RPL31P44	0.0544	0.82114	0.87799	0.9375	0.855172413793103	PML))RARA_T	0	0
ENSG00000225602.5	MTOR-AS1	0.05438	0.727012	0.80978	0.9375	0.956034482758621	PML))RARA_T	0	0
ENSG00000137177.20	KIF13A	0.05433	0.617061	0.72158	1	1	PML))RARA_T	0	0
ENSG00000204611.7	ZNF616	0.05433	0.649496	0.74802	1	1	PML))RARA_T	0	1
ENSG00000259547.1	CYCSP2	0.05431	0.81624	0.87457	0.78125	0.763793103448276	PML))RARA_T	0	0
ENSG00000253030.1	MIR2116	0.0543	0.868276	0.9109	0.40625	0.419827586206897	PML))RARA_T	0	0
ENSG00000132466.19	ANKRD17	0.05429	0.31473	0.43307	1	1	PML))RARA_T	0	0
ENSG00000246859.3	STARD4-AS1	0.05429	0.665252	0.76039	1	0.998275862068966	PML))RARA_T	0	0
ENSG00000285996.1		0.05424	0.663513	0.75912	1	0.983620689655172	PML))RARA_T	0	0
ENSG00000143469.20	SYT14	0.05423	0.911867	0.9408	0.25	0.291379310344828	PML))RARA_T	0	0
ENSG00000253307.1		0.05423	0.73264	0.81405	0.984375	0.983620689655172	PML))RARA_T	0	0
ENSG00000196932.12	TMEM26	0.05422	0.890921	0.92557	0.40625	0.467241379310345	PML))RARA_T	1	0
ENSG00000230612.3		0.05421	0.71102	0.79667	0.984375	0.956034482758621	PML))RARA_T	0	0
ENSG00000152240.13	HAUS1	0.0542	0.346302	0.46693	1	1	PML))RARA_T	0	0
ENSG00000176248.9	ANAPC2	0.05417	0.293315	0.40927	1	1	PML))RARA_T	0	1
ENSG00000137185.13	ZSCAN9	0.05408	0.553245	0.66683	1	1	PML))RARA_T	0	1
ENSG00000180929.6	GPR62	0.05405	0.821698	0.87837	0.671875	0.633620689655172	PML))RARA_T	0	0
ENSG00000197162.10	ZNF785	0.05402	0.53187	0.64821	1	1	PML))RARA_T	0	1
ENSG00000197024.9	ZNF398	0.05394	0.377437	0.49952	1	1	PML))RARA_T	0	1
ENSG00000280426.1		0.05391	0.659696	0.75622	0.953125	0.963793103448276	PML))RARA_T	0	0
ENSG00000101019.22	UQCC1	0.05383	0.394172	0.51625	1	1	PML))RARA_T	0	0
ENSG00000206743.1	RNU6-484P	0.05379	0.753176	0.82925	0.96875	0.918103448275862	PML))RARA_T	0	0
ENSG00000110925.7	CSRNP2	0.05363	0.42714	0.5488	1	1	PML))RARA_T	0	1
ENSG00000243404.2	RPL35AP32	0.05353	0.696352	0.78549	0.984375	0.993965517241379	PML))RARA_T	0	0
ENSG00000169131.13	ZNF354A	0.05348	0.5081	0.62616	0.984375	1	PML))RARA_T	0	1
ENSG00000171488.15	LRRC8C	0.05348	0.525079	0.64175	1	1	PML))RARA_T	1	0
ENSG00000287680.1		0.05343	0.761055	0.835	0.984375	0.975862068965517	PML))RARA_T	0	0
ENSG00000143476.18	DTL	0.05339	0.648655	0.74743	1	1	PML))RARA_T	0	0
ENSG00000287054.1		0.05336	0.715295	0.80012	0.9375	0.954310344827586	PML))RARA_T	0	0
ENSG00000155087.4	ODF1	0.05335	0.91838	0.94529	0.109375	0.182758620689655	PML))RARA_T	0	0
ENSG00000272681.2	FAM223B	0.05326	0.880046	0.91892	0.234375	0.263793103448276	PML))RARA_T	0	0
ENSG00000110619.18	CARS1	0.05324	0.320239	0.43914	1	1	PML))RARA_T	0	0
ENSG00000176988.9	FMR1NB	0.05323	0.864728	0.90872	0.390625	0.396551724137931	PML))RARA_T	0	0
ENSG00000226862.1		0.05314	0.741177	0.82043	0.953125	0.91551724137931	PML))RARA_T	0	0
ENSG00000276729.1		0.05305	0.838445	0.88981	0.515625	0.538793103448276	PML))RARA_T	0	0
ENSG00000207034.1		0.05303	0.726616	0.80949	0.984375	0.973275862068966	PML))RARA_T	0	0
ENSG00000264607.1	MIR3173	0.05303	0.781014	0.84963	0.828125	0.827586206896552	PML))RARA_T	0	0
ENSG00000280143.1		0.05294	0.855488	0.90201	0.421875	0.43448275862069	PML))RARA_T	0	0
ENSG00000139645.10	ANKRD52	0.0529	0.259145	0.37066	1	1	PML))RARA_T	0	0
ENSG00000225755.2		0.0529	0.853564	0.90062	0.484375	0.50948275862069	PML))RARA_T	0	0
ENSG00000069345.12	DNAJA2	0.05286	0.346561	0.46721	1	1	PML))RARA_T	0	0
ENSG00000242087.2	RPL36AP41	0.05286	0.792874	0.85836	0.828125	0.860344827586207	PML))RARA_T	0	0
ENSG00000179988.15	PSTK	0.05278	0.512023	0.62981	1	1	PML))RARA_T	0	0
ENSG00000222259.1	RN7SKP114	0.05275	0.87575	0.91601	0.4375	0.353448275862069	PML))RARA_T	0	0
ENSG00000143774.17	GUK1	0.05274	0.507184	0.62535	1	1	PML))RARA_T	0	0
ENSG00000259663.2	ISL1-DT	0.05274	0.914714	0.94274	0.21875	0.183620689655172	PML))RARA_T	0	0
ENSG00000254867.1		0.05271	0.808902	0.86989	0.84375	0.76551724137931	PML))RARA_T	0	0
ENSG00000143164.15	DCAF6	0.05269	0.416094	0.53809	1	1	PML))RARA_T	0	0
ENSG00000255910.2		0.05267	0.838683	0.89	0.609375	0.586206896551724	PML))RARA_T	0	0
ENSG00000272556.2	GTF2IP13	0.05264	0.512723	0.63055	1	1	PML))RARA_T	0	0
ENSG00000267006.1		0.05263	0.737724	0.81802	0.9375	0.945689655172414	PML))RARA_T	0	0
ENSG00000183542.5	KLRC4	0.05262	0.825845	0.88157	0.875	0.869827586206897	PML))RARA_T	0	0
ENSG00000013275.8	PSMC4	0.05261	0.270717	0.38408	1	1	PML))RARA_T	0	0
ENSG00000166337.10	TAF10	0.05259	0.38802	0.51	1	1	PML))RARA_T	0	1
ENSG00000179632.10	MAF1	0.05256	0.385642	0.50766	1	1	PML))RARA_T	0	0
ENSG00000259513.1	CYCSP38	0.05247	0.832373	0.8861	0.65625	0.642241379310345	PML))RARA_T	0	0
ENSG00000140262.18	TCF12	0.05243	0.362979	0.48455	1	1	PML))RARA_T	0	1
ENSG00000201086.1	RNA5SP394	0.05241	0.759836	0.83429	0.96875	0.969827586206897	PML))RARA_T	0	0
ENSG00000199490.1		0.05238	0.894548	0.92807	0.25	0.229310344827586	PML))RARA_T	0	0
ENSG00000218574.1	HNRNPA1P37	0.05236	0.784341	0.85213	0.796875	0.843103448275862	PML))RARA_T	0	0
ENSG00000233933.2		0.05235	0.911776	0.94073	0.203125	0.223275862068966	PML))RARA_T	0	0
ENSG00000284922.2	LRTOMT	0.05231	0.679328	0.77166	0.984375	0.978448275862069	PML))RARA_T	0	0
ENSG00000171097.14	KYAT1	0.05225	0.59013	0.69935	1	0.992241379310345	PML))RARA_T	0	0
ENSG00000259211.1		0.05221	0.735571	0.81632	0.96875	0.941379310344828	PML))RARA_T	0	0
ENSG00000271382.1		0.05215	0.780853	0.84957	0.828125	0.789655172413793	PML))RARA_T	0	0
ENSG00000144043.12	TEX261	0.05203	0.241954	0.35063	1	1	PML))RARA_T	0	0
ENSG00000229750.1		0.052	0.80206	0.86516	0.796875	0.781034482758621	PML))RARA_T	0	0
ENSG00000181038.14	METTL23	0.05198	0.334988	0.45486	1	1	PML))RARA_T	0	0
ENSG00000079616.13	KIF22	0.05196	0.402492	0.52446	1	1	PML))RARA_T	0	0
ENSG00000043514.17	TRIT1	0.05193	0.368483	0.49025	1	1	PML))RARA_T	0	1
ENSG00000116906.13	GNPAT	0.05186	0.333014	0.4527	1	1	PML))RARA_T	0	0
ENSG00000226754.2	MAGOH-DT	0.05184	0.623959	0.72724	0.984375	0.992241379310345	PML))RARA_T	0	0
ENSG00000242278.1	RPS3AP48	0.05183	0.847138	0.89599	0.375	0.483620689655172	PML))RARA_T	0	0
ENSG00000074319.13	TSG101	0.05179	0.343204	0.46383	1	1	PML))RARA_T	0	0
ENSG00000145495.16	MARCHF6	0.05178	0.44792	0.56972	1	1	PML))RARA_T	0	0
ENSG00000152137.8	HSPB8	0.05176	0.918152	0.94515	0.234375	0.25948275862069	PML))RARA_T	0	0
ENSG00000209482.1	SNORD83A	0.05176	0.637838	0.73862	0.984375	0.993965517241379	PML))RARA_T	0	0
ENSG00000127663.15	KDM4B	0.05174	0.401887	0.52382	1	1	PML))RARA_T	0	0
ENSG00000176728.10	TTTY14	0.05173	0.883192	0.9209	0.640625	0.692241379310345	PML))RARA_T	0	0
ENSG00000224531.6	SMIM13	0.05173	0.476449	0.59726	1	1	PML))RARA_T	0	0
ENSG00000212461.1		0.05169	0.796089	0.86075	0.90625	0.844827586206897	PML))RARA_T	0	0
ENSG00000198879.12	SFMBT2	0.05164	0.671228	0.7654	1	1	PML))RARA_T	0	0
ENSG00000242727.2		0.05164	0.917197	0.94444	0.1875	0.181896551724138	PML))RARA_T	0	0
ENSG00000278561.1	PTPN20CP	0.05161	0.905004	0.93579	0.5	0.329310344827586	PML))RARA_T	0	0
ENSG00000272226.1		0.05159	0.82602	0.88168	0.609375	0.630172413793103	PML))RARA_T	0	0
ENSG00000223931.2		0.05157	0.903441	0.93452	0.390625	0.386206896551724	PML))RARA_T	0	0
ENSG00000137502.10	RAB30	0.05154	0.751117	0.8277	0.984375	1	PML))RARA_T	0	0
ENSG00000163161.14	ERCC3	0.05152	0.189265	0.28633	1	1	PML))RARA_T	0	1
ENSG00000235256.1	FKBP4P7	0.05147	0.905915	0.93645	0.25	0.294827586206897	PML))RARA_T	0	0
ENSG00000137817.17	PARP6	0.05146	0.36278	0.48437	1	1	PML))RARA_T	0	0
ENSG00000254678.1		0.05143	0.832315	0.88608	0.640625	0.622413793103448	PML))RARA_T	0	0
ENSG00000135775.14	COG2	0.05139	0.360766	0.48215	1	1	PML))RARA_T	0	0
ENSG00000116062.17	MSH6	0.05137	0.433218	0.55508	1	1	PML))RARA_T	0	1
ENSG00000249558.1	RCC2P4	0.05134	0.825872	0.88157	0.65625	0.662931034482759	PML))RARA_T	0	0
ENSG00000174943.11	KCTD13	0.05133	0.260022	0.37169	1	1	PML))RARA_T	0	0
ENSG00000171617.14	ENC1	0.05128	0.701257	0.78927	1	1	PML))RARA_T	0	0
ENSG00000265450.1	MIR4502	0.05128	0.856745	0.90295	0.515625	0.481034482758621	PML))RARA_T	0	0
ENSG00000167325.15	RRM1	0.05127	0.522837	0.63977	1	1	PML))RARA_T	0	0
ENSG00000213228.5	RPL12P38	0.05127	0.644596	0.74393	0.953125	0.993103448275862	PML))RARA_T	0	0
ENSG00000163374.19	YY1AP1	0.05126	0.364822	0.48643	1	1	PML))RARA_T	0	0
ENSG00000204386.12	NEU1	0.05125	0.546326	0.66098	1	1	PML))RARA_T	1	0
ENSG00000169218.14	RSPO1	0.05124	0.879166	0.91829	0.671875	0.648275862068965	PML))RARA_T	0	0
ENSG00000239696.3		0.05115	0.828403	0.88335	0.75	0.708620689655172	PML))RARA_T	0	0
ENSG00000061794.13	MRPS35	0.05109	0.289195	0.40468	1	1	PML))RARA_T	0	0
ENSG00000106617.15	PRKAG2	0.05109	0.439432	0.56127	1	1	PML))RARA_T	0	0
ENSG00000171700.14	RGS19	0.05105	0.596008	0.70418	1	1	PML))RARA_T	0	0
ENSG00000252902.1	RNA5SP342	0.05102	0.912725	0.9413	0.21875	0.191379310344828	PML))RARA_T	0	0
ENSG00000160445.11	ZER1	0.05097	0.472708	0.59373	1	1	PML))RARA_T	0	0
ENSG00000198900.6	TOP1	0.05097	0.491478	0.61086	1	1	PML))RARA_T	0	1
ENSG00000225901.1	MTND2P9	0.05096	0.773601	0.84455	0.96875	0.947413793103448	PML))RARA_T	0	0
ENSG00000252311.1	RNU1-103P	0.05092	0.623305	0.72669	0.96875	0.983620689655172	PML))RARA_T	0	0
ENSG00000010539.12	ZNF200	0.05085	0.590248	0.69942	1	1	PML))RARA_T	0	1
ENSG00000278661.1	TRAJ37	0.05079	0.870251	0.91207	0.40625	0.493965517241379	PML))RARA_T	0	0
ENSG00000206881.1	RNU6-190P	0.05078	0.724556	0.80783	0.984375	0.969827586206897	PML))RARA_T	0	0
ENSG00000227762.4	GUSBP8	0.05078	0.881255	0.91958	0.328125	0.322413793103448	PML))RARA_T	0	0
ENSG00000279212.1		0.05072	0.746127	0.8242	0.90625	0.902586206896552	PML))RARA_T	0	0
ENSG00000207523.1	SNORA66	0.0507	0.56852	0.68042	0.984375	0.999137931034483	PML))RARA_T	0	0
ENSG00000065427.15	KARS1	0.05067	0.200526	0.3005	1	1	PML))RARA_T	0	0
ENSG00000275764.1		0.05064	0.51822	0.6356	1	1	PML))RARA_T	0	0
ENSG00000230866.2	LINC02558	0.05061	0.884927	0.92186	0.34375	0.312931034482759	PML))RARA_T	0	0
ENSG00000240882.1	PTOV1P1	0.05057	0.766864	0.83951	0.859375	0.893965517241379	PML))RARA_T	0	0
ENSG00000162735.19	PEX19	0.05055	0.226135	0.33192	1	1	PML))RARA_T	0	0
ENSG00000100304.13	TTLL12	0.05053	0.605957	0.71252	1	1	PML))RARA_T	0	0
ENSG00000153044.10	CENPH	0.0505	0.556993	0.67021	1	1	PML))RARA_T	0	0
ENSG00000119138.4	KLF9	0.05047	0.764852	0.83789	1	1	PML))RARA_T	0	1
ENSG00000159197.4	KCNE2	0.05047	0.879022	0.91829	0.359375	0.351724137931034	PML))RARA_T	0	0
ENSG00000220875.1	H3C9P	0.05044	0.709546	0.7957	0.96875	0.987068965517241	PML))RARA_T	0	0
ENSG00000242951.1		0.05041	0.640987	0.74089	1	1	PML))RARA_T	0	0
ENSG00000252448.1		0.05039	0.853215	0.90044	0.578125	0.564655172413793	PML))RARA_T	0	0
ENSG00000168591.16	TMUB2	0.05023	0.27495	0.38878	1	1	PML))RARA_T	0	0
ENSG00000214783.9	POLR2J4	0.05019	0.650496	0.74886	0.984375	0.999137931034483	PML))RARA_T	0	0
ENSG00000164306.11	PRIMPOL	0.0501	0.524198	0.64099	1	1	PML))RARA_T	0	1
ENSG00000176219.3	OR11H6	0.0501	0.924883	0.95008	0.125	0.174137931034483	PML))RARA_T	0	0
ENSG00000244019.1	RPS2P24	0.0501	0.846867	0.89579	0.59375	0.663793103448276	PML))RARA_T	0	0
ENSG00000263731.1		0.05001	0.553922	0.66745	1	1	PML))RARA_T	0	0
ENSG00000274066.1	MIR6514	0.04997	0.748081	0.82554	0.9375	0.93448275862069	PML))RARA_T	0	0
ENSG00000133742.14	CA1	0.04995	0.857464	0.9035	1	0.998275862068966	PML))RARA_T	0	0
ENSG00000269889.1		0.04985	0.719852	0.80385	0.984375	0.985344827586207	PML))RARA_T	0	0
ENSG00000144191.12	CNGA3	0.0498	0.912736	0.9413	0.234375	0.21551724137931	PML))RARA_T	0	0
ENSG00000266324.1	MIR4663	0.04979	0.916769	0.9442	0.234375	0.20948275862069	PML))RARA_T	0	0
ENSG00000176318.8	FOXN3P1	0.04978	0.811328	0.87135	0.65625	0.806896551724138	PML))RARA_T	0	0
ENSG00000160877.6	NACC1	0.04977	0.381707	0.50373	1	1	PML))RARA_T	0	0
ENSG00000261240.1		0.04975	0.866757	0.91003	0.46875	0.408620689655172	PML))RARA_T	0	0
ENSG00000259992.1		0.0497	0.876586	0.91665	0.328125	0.326724137931034	PML))RARA_T	0	0
ENSG00000234019.1		0.04967	0.842562	0.89272	0.515625	0.586206896551724	PML))RARA_T	0	0
ENSG00000270791.1	DPRXP6	0.04964	0.860739	0.90592	0.5	0.452586206896552	PML))RARA_T	0	0
ENSG00000171103.11	TRMT61B	0.04963	0.216675	0.32047	1	1	PML))RARA_T	0	0
ENSG00000105486.14	LIG1	0.04958	0.512273	0.63005	1	1	PML))RARA_T	0	1
ENSG00000135541.21	AHI1	0.04949	0.566416	0.6785	1	1	PML))RARA_T	0	0
ENSG00000004534.15	RBM6	0.04946	0.451522	0.57331	1	1	PML))RARA_T	0	1
ENSG00000286013.1		0.04939	0.932014	0.9546	0.15625	0.163793103448276	PML))RARA_T	0	0
ENSG00000168301.13	KCTD6	0.04934	0.588652	0.69799	1	1	PML))RARA_T	0	0
ENSG00000231296.1		0.04929	0.793591	0.8589	0.78125	0.750862068965517	PML))RARA_T	0	0
ENSG00000239082.1	RNU7-170P	0.04927	0.808256	0.86943	0.859375	0.787068965517241	PML))RARA_T	0	0
ENSG00000228681.1		0.04925	0.913122	0.94157	0.203125	0.193103448275862	PML))RARA_T	0	0
ENSG00000277411.1		0.04921	0.70776	0.79425	0.984375	0.962931034482759	PML))RARA_T	0	0
ENSG00000081923.15	ATP8B1	0.04915	0.703666	0.79112	0.984375	1	PML))RARA_T	0	0
ENSG00000100365.16	NCF4	0.04915	0.574257	0.68572	1	1	PML))RARA_T	0	0
ENSG00000231612.1		0.04914	0.79047	0.85638	0.96875	0.889655172413793	PML))RARA_T	0	0
ENSG00000268093.1		0.04914	0.659018	0.75562	1	0.991379310344828	PML))RARA_T	0	0
ENSG00000200091.1	RN7SKP163	0.04913	0.785208	0.85272	0.953125	0.951724137931034	PML))RARA_T	0	0
ENSG00000279928.2	DDX11L17	0.04912	0.823662	0.87995	0.90625	0.88448275862069	PML))RARA_T	0	0
ENSG00000260012.1		0.04911	0.809085	0.87003	0.78125	0.844827586206897	PML))RARA_T	0	0
ENSG00000143353.12	LYPLAL1	0.0491	0.437167	0.55892	1	1	PML))RARA_T	0	0
ENSG00000197063.11	MAFG	0.04907	0.539623	0.655	1	1	PML))RARA_T	0	1
ENSG00000208017.3	MIR140	0.04901	0.880845	0.91934	0.375	0.348275862068965	PML))RARA_T	0	0
ENSG00000107949.17	BCCIP	0.04899	0.230933	0.33769	1	1	PML))RARA_T	0	0
ENSG00000241810.1	HMGN2P13	0.04899	0.894236	0.9279	0.328125	0.297413793103448	PML))RARA_T	0	0
ENSG00000170442.12	KRT86	0.04896	0.855314	0.90195	0.8125	0.749137931034483	PML))RARA_T	0	0
ENSG00000266189.1	MIR3186	0.04896	0.790876	0.85671	0.984375	0.943103448275862	PML))RARA_T	0	0
ENSG00000222028.5	PSMB11	0.04895	0.898174	0.93064	0.3125	0.304310344827586	PML))RARA_T	0	0
ENSG00000130997.16	POLN	0.04894	0.753826	0.82977	0.984375	0.972413793103448	PML))RARA_T	0	1
ENSG00000100263.14	RHBDD3	0.04893	0.418504	0.54042	1	1	PML))RARA_T	0	0
ENSG00000269318.1		0.04893	0.649617	0.74806	0.984375	0.993103448275862	PML))RARA_T	0	0
ENSG00000272100.1		0.04886	0.746599	0.82447	0.921875	0.924137931034483	PML))RARA_T	0	0
ENSG00000211450.10	SELENOH	0.04884	0.332427	0.45212	1	1	PML))RARA_T	0	0
ENSG00000145736.14	GTF2H2	0.04875	0.685696	0.77674	1	1	PML))RARA_T	0	1
ENSG00000286877.1		0.04874	0.780361	0.84927	0.90625	0.875862068965517	PML))RARA_T	0	0
ENSG00000285676.1		0.04873	0.68546	0.77655	1	0.987068965517241	PML))RARA_T	0	0
ENSG00000125498.20	KIR2DL1	0.0487	0.822145	0.87875	0.90625	0.929310344827586	PML))RARA_T	0	0
ENSG00000283047.1	FRG1FP	0.0487	0.715811	0.80055	0.921875	0.961206896551724	PML))RARA_T	0	0
ENSG00000161970.15	RPL26	0.04864	0.547528	0.66196	1	1	PML))RARA_T	0	0
ENSG00000086504.17	MRPL28	0.04861	0.412685	0.53465	1	1	PML))RARA_T	0	1
ENSG00000145041.15	DCAF1	0.04851	0.380732	0.50278	1	1	PML))RARA_T	0	0
ENSG00000204745.4		0.0485	0.536599	0.65246	0.984375	0.999137931034483	PML))RARA_T	0	0
ENSG00000139437.18	TCHP	0.04831	0.354383	0.47539	1	1	PML))RARA_T	0	0
ENSG00000197124.12	ZNF682	0.0483	0.715261	0.8001	1	0.998275862068966	PML))RARA_T	0	1
ENSG00000273138.1		0.0483	0.846931	0.89584	0.65625	0.645689655172414	PML))RARA_T	0	0
ENSG00000267650.1		0.04829	0.919511	0.94607	0.1875	0.181896551724138	PML))RARA_T	0	0
ENSG00000277791.5	PSMB3	0.04828	0.43735	0.55912	1	1	PML))RARA_T	0	0
ENSG00000134184.13	GSTM1	0.04822	0.918558	0.94542	0.78125	0.679310344827586	PML))RARA_T	0	0
ENSG00000200120.1		0.04821	0.805746	0.86769	0.84375	0.856896551724138	PML))RARA_T	0	0
ENSG00000255150.2	EID3	0.04821	0.72075	0.80471	1	1	PML))RARA_T	0	0
ENSG00000172460.17	PRSS30P	0.04817	0.798996	0.86289	1	0.986206896551724	PML))RARA_T	0	0
ENSG00000114646.10	CSPG5	0.04815	0.745405	0.82366	1	0.983620689655172	PML))RARA_T	1	0
ENSG00000072609.18	CHFR	0.04809	0.386493	0.50851	1	1	PML))RARA_T	0	0
ENSG00000170881.5	RNF139	0.04806	0.556727	0.67003	1	1	PML))RARA_T	0	0
ENSG00000215068.8	ANXA2R-AS1	0.04796	0.63522	0.73629	1	1	PML))RARA_T	0	0
ENSG00000253059.1		0.04795	0.878674	0.91797	0.453125	0.41551724137931	PML))RARA_T	0	0
ENSG00000254484.1		0.04789	0.778945	0.84823	1	0.968965517241379	PML))RARA_T	0	0
ENSG00000283515.1		0.04789	0.830242	0.88464	0.734375	0.739655172413793	PML))RARA_T	0	0
ENSG00000212479.2		0.04786	0.894048	0.92781	0.296875	0.341379310344828	PML))RARA_T	0	0
ENSG00000236930.1	SDHDP4	0.04786	0.884115	0.92139	0.421875	0.446551724137931	PML))RARA_T	0	0
ENSG00000241293.1	PPATP1	0.04785	0.844673	0.89411	0.6875	0.694827586206897	PML))RARA_T	0	0
ENSG00000089693.11	MLF2	0.04775	0.415894	0.53786	1	1	PML))RARA_T	0	0
ENSG00000268583.2		0.04773	0.750115	0.82702	1	0.987068965517241	PML))RARA_T	0	0
ENSG00000286773.1		0.04769	0.890901	0.92557	0.40625	0.31551724137931	PML))RARA_T	0	0
ENSG00000162604.12	TM2D1	0.04767	0.29262	0.40852	1	1	PML))RARA_T	1	0
ENSG00000279232.2		0.04766	0.919075	0.94575	0.25	0.205172413793103	PML))RARA_T	0	0
ENSG00000263321.1		0.0476	0.771125	0.84272	0.875	0.874137931034483	PML))RARA_T	0	0
ENSG00000074755.15	ZZEF1	0.04757	0.40547	0.52745	1	1	PML))RARA_T	0	0
ENSG00000280374.1		0.04751	0.696086	0.78531	0.984375	0.985344827586207	PML))RARA_T	0	0
ENSG00000248781.1	PSMC1P4	0.04748	0.81179	0.87164	0.71875	0.812068965517241	PML))RARA_T	0	0
ENSG00000132950.19	ZMYM5	0.0474	0.421289	0.54298	1	1	PML))RARA_T	0	1
ENSG00000264349.1	MIR4258	0.0474	0.712064	0.79756	0.96875	0.954310344827586	PML))RARA_T	0	0
ENSG00000249715.12	FER1L5	0.04738	0.803037	0.86579	0.953125	0.936206896551724	PML))RARA_T	0	0
ENSG00000006744.19	ELAC2	0.04735	0.316315	0.43464	1	1	PML))RARA_T	0	0
ENSG00000225470.8	JPX	0.04734	0.596545	0.70455	1	1	PML))RARA_T	0	0
ENSG00000213270.5	RPL6P25	0.0473	0.795569	0.8604	0.875	0.868103448275862	PML))RARA_T	0	0
ENSG00000260325.2	HSPB9	0.0473	0.69102	0.78099	0.984375	0.980172413793103	PML))RARA_T	0	0
ENSG00000253197.5		0.04729	0.775365	0.84569	0.921875	0.910344827586207	PML))RARA_T	0	0
ENSG00000164035.10	EMCN	0.04728	0.893866	0.92771	0.546875	0.65948275862069	PML))RARA_T	0	0
ENSG00000211850.1	TRAJ39	0.04725	0.876104	0.91629	0.453125	0.493965517241379	PML))RARA_T	0	0
ENSG00000177427.13	MIEF2	0.04722	0.499265	0.61801	1	1	PML))RARA_T	0	0
ENSG00000234925.2	ATP5PDP4	0.0472	0.718172	0.80257	0.984375	1	PML))RARA_T	0	0
ENSG00000250539.1	KRT8P33	0.04717	0.606998	0.71329	1	0.997413793103448	PML))RARA_T	0	0
ENSG00000122756.15	CNTFR	0.04716	0.887119	0.92336	0.5	0.523275862068965	PML))RARA_T	1	0
ENSG00000178605.13	GTPBP6	0.04716	0.37894	0.50106	1	1	PML))RARA_T	0	0
ENSG00000233956.1	BTF3P6	0.04707	0.762916	0.83633	0.96875	0.929310344827586	PML))RARA_T	0	0
ENSG00000202337.1	RNU6-8	0.04706	0.73178	0.81341	0.96875	0.975862068965517	PML))RARA_T	0	0
ENSG00000130299.17	GTPBP3	0.04704	0.404082	0.52599	1	1	PML))RARA_T	0	0
ENSG00000287591.1		0.04701	0.830872	0.88513	0.8125	0.801724137931034	PML))RARA_T	0	0
ENSG00000272387.2		0.047	0.914464	0.94254	0.296875	0.245689655172414	PML))RARA_T	0	0
ENSG00000270106.6	TSNAX-DISC1	0.04699	0.802649	0.86557	0.8125	0.832758620689655	PML))RARA_T	0	0
ENSG00000270269.1	IMMP1LP1	0.04695	0.759325	0.83385	0.953125	0.968965517241379	PML))RARA_T	0	0
ENSG00000184209.15	SNRNP35	0.04686	0.276102	0.39014	1	1	PML))RARA_T	0	0
ENSG00000249532.5	MIR302CHG	0.04679	0.707274	0.79391	0.96875	0.973275862068966	PML))RARA_T	0	0
ENSG00000249855.1	EEF1A1P19	0.04678	0.621608	0.72533	1	1	PML))RARA_T	0	0
ENSG00000277566.1		0.04674	0.803205	0.86587	0.953125	0.867241379310345	PML))RARA_T	0	0
ENSG00000201850.1		0.0467	0.860823	0.90592	0.625	0.602586206896552	PML))RARA_T	0	0
ENSG00000125877.13	ITPA	0.04669	0.465434	0.58657	1	1	PML))RARA_T	0	0
ENSG00000146701.12	MDH2	0.04669	0.429563	0.55115	1	1	PML))RARA_T	0	0
ENSG00000240322.3	RN7SL481P	0.04669	0.7287	0.81103	0.984375	0.991379310344828	PML))RARA_T	0	0
ENSG00000156253.7	RWDD2B	0.04668	0.606338	0.7128	1	1	PML))RARA_T	0	0
ENSG00000065491.8	TBC1D22B	0.04665	0.494135	0.6133	1	1	PML))RARA_T	0	0
ENSG00000154222.15	CC2D1B	0.04665	0.399194	0.52112	1	1	PML))RARA_T	0	1
ENSG00000201109.1	RNA5SP245	0.04664	0.853526	0.90061	0.59375	0.625862068965517	PML))RARA_T	0	0
ENSG00000263624.1		0.04663	0.734464	0.8154	0.96875	0.981896551724138	PML))RARA_T	0	0
ENSG00000224677.1	PDIA3P2	0.0466	0.742083	0.82098	0.921875	0.907758620689655	PML))RARA_T	0	0
ENSG00000287370.1		0.04652	0.837941	0.88954	0.625	0.642241379310345	PML))RARA_T	0	0
ENSG00000198920.11	KIAA0753	0.04649	0.404887	0.52679	1	1	PML))RARA_T	0	0
ENSG00000140632.17	GLYR1	0.04645	0.253851	0.36461	1	1	PML))RARA_T	0	1
ENSG00000214046.9	SMIM7	0.04644	0.278641	0.39303	1	1	PML))RARA_T	0	0
ENSG00000252759.1		0.0464	0.730356	0.81237	0.984375	0.999137931034483	PML))RARA_T	0	0
ENSG00000207399.1	RNU6-1011P	0.04633	0.744601	0.82297	0.9375	0.937931034482759	PML))RARA_T	0	0
ENSG00000160999.10	SH2B2	0.0463	0.659167	0.75577	1	1	PML))RARA_T	0	0
ENSG00000280404.1		0.0463	0.81106	0.87121	0.8125	0.806034482758621	PML))RARA_T	0	0
ENSG00000273950.1		0.0462	0.675127	0.76841	0.984375	0.993965517241379	PML))RARA_T	0	0
ENSG00000164080.13	RAD54L2	0.04616	0.478423	0.59908	1	1	PML))RARA_T	0	0
ENSG00000155256.17	ZFYVE27	0.04611	0.359058	0.48034	1	1	PML))RARA_T	0	0
ENSG00000127311.10	HELB	0.04608	0.625286	0.72822	1	1	PML))RARA_T	0	0
ENSG00000145780.8	FEM1C	0.04599	0.689106	0.77936	1	1	PML))RARA_T	0	0
ENSG00000179295.18	PTPN11	0.04596	0.351649	0.47249	1	1	PML))RARA_T	0	0
ENSG00000231468.2	PRDX3P2	0.04596	0.751133	0.8277	0.96875	0.958620689655172	PML))RARA_T	0	0
ENSG00000092020.10	PPP2R3C	0.04592	0.380543	0.50262	1	1	PML))RARA_T	0	0
ENSG00000163795.14	ZNF513	0.04591	0.417918	0.53987	1	1	PML))RARA_T	0	1
ENSG00000223461.1		0.04587	0.726988	0.80978	0.984375	0.993103448275862	PML))RARA_T	0	0
ENSG00000259097.2		0.0458	0.891358	0.92586	0.421875	0.441379310344828	PML))RARA_T	0	0
ENSG00000258705.2		0.04579	0.901492	0.93322	0.328125	0.332758620689655	PML))RARA_T	0	0
ENSG00000023697.13	DERA	0.04577	0.454691	0.57619	1	1	PML))RARA_T	0	0
ENSG00000104852.15	SNRNP70	0.04576	0.43215	0.55385	1	1	PML))RARA_T	0	0
ENSG00000226302.1		0.04572	0.909115	0.93869	0.359375	0.318965517241379	PML))RARA_T	0	0
ENSG00000222287.1	RNU6-1043P	0.04569	0.813372	0.87283	0.9375	0.872413793103448	PML))RARA_T	0	0
ENSG00000144410.5	CPO	0.04568	0.835081	0.88757	0.890625	0.78448275862069	PML))RARA_T	0	0
ENSG00000100603.14	SNW1	0.04566	0.3163	0.43463	1	1	PML))RARA_T	0	1
ENSG00000169217.9	CD2BP2	0.04561	0.31302	0.43112	1	1	PML))RARA_T	0	0
ENSG00000243554.1	CCZ1P1	0.04551	0.679474	0.77173	1	0.982758620689655	PML))RARA_T	0	0
ENSG00000101343.15	CRNKL1	0.04545	0.469897	0.59101	1	1	PML))RARA_T	0	0
ENSG00000260646.1		0.04545	0.672437	0.76628	0.984375	0.988793103448276	PML))RARA_T	0	0
ENSG00000236188.1	PRKX-AS1	0.04544	0.793816	0.85908	0.953125	0.938793103448276	PML))RARA_T	0	0
ENSG00000239486.1		0.04542	0.640406	0.7405	1	0.993103448275862	PML))RARA_T	0	0
ENSG00000249655.1		0.04542	0.82096	0.87793	0.9375	0.838793103448276	PML))RARA_T	0	0
ENSG00000173809.18	TDRD12	0.04539	0.851343	0.89909	1	0.970689655172414	PML))RARA_T	0	0
ENSG00000220377.1	GSTA8P	0.04536	0.914943	0.94284	0.25	0.210344827586207	PML))RARA_T	0	0
ENSG00000261787.2	TCF24	0.04535	0.901646	0.93331	0.5	0.460344827586207	PML))RARA_T	0	1
ENSG00000116161.18	CACYBP	0.04534	0.430989	0.55268	1	1	PML))RARA_T	0	0
ENSG00000173013.6	CCDC96	0.04525	0.708189	0.79455	1	0.995689655172414	PML))RARA_T	0	0
ENSG00000104142.11	VPS18	0.0452	0.503987	0.62237	1	1	PML))RARA_T	0	0
ENSG00000257218.6	GATC	0.04518	0.273848	0.3876	1	1	PML))RARA_T	0	0
ENSG00000205571.14	SMN2	0.04515	0.735263	0.81606	0.984375	0.999137931034483	PML))RARA_T	0	0
ENSG00000235868.3	GAPDHP31	0.04512	0.892203	0.92645	0.265625	0.293103448275862	PML))RARA_T	0	0
ENSG00000121022.14	COPS5	0.04511	0.327239	0.44659	1	1	PML))RARA_T	0	0
ENSG00000168724.17	DNAJC21	0.04511	0.323285	0.44224	1	1	PML))RARA_T	0	1
ENSG00000204520.14	MICA	0.04508	0.499643	0.61839	1	1	PML))RARA_T	1	0
ENSG00000122912.15	SLC25A16	0.04502	0.403869	0.52579	1	1	PML))RARA_T	0	0
ENSG00000198753.12	PLXNB3	0.04499	0.801453	0.86478	0.984375	1	PML))RARA_T	1	1
ENSG00000078403.17	MLLT10	0.04496	0.404368	0.52627	1	1	PML))RARA_T	0	1
ENSG00000162972.10	MAIP1	0.04495	0.400031	0.52189	1	1	PML))RARA_T	0	0
ENSG00000205929.11	C21orf62	0.04489	0.794853	0.85985	0.96875	0.975	PML))RARA_T	0	0
ENSG00000224543.4	SNRPGP15	0.04486	0.587369	0.69695	0.984375	0.996551724137931	PML))RARA_T	0	0
ENSG00000088812.18	ATRN	0.0447	0.448757	0.57051	1	1	PML))RARA_T	1	0
ENSG00000103275.21	UBE2I	0.04469	0.30347	0.42046	1	1	PML))RARA_T	0	0
ENSG00000178462.12	TUBAL3	0.04468	0.893083	0.92713	0.75	0.678448275862069	PML))RARA_T	0	0
ENSG00000262904.1	TMPOP2	0.04466	0.765262	0.83819	0.984375	0.973275862068966	PML))RARA_T	0	0
ENSG00000207344.1	SNORA22C	0.0446	0.802654	0.86557	0.8125	0.800862068965517	PML))RARA_T	0	0
ENSG00000141519.15	CCDC40	0.04455	0.804567	0.86684	0.984375	0.995689655172414	PML))RARA_T	0	0
ENSG00000227430.1	H3P9	0.04455	0.851457	0.89912	0.96875	0.774137931034483	PML))RARA_T	0	0
ENSG00000268873.1		0.04455	0.927294	0.9514	0.28125	0.197413793103448	PML))RARA_T	0	0
ENSG00000235290.1	HLA-W	0.04454	0.758874	0.83348	0.984375	0.988793103448276	PML))RARA_T	0	0
ENSG00000125851.10	PCSK2	0.04453	0.919138	0.94579	0.328125	0.386206896551724	PML))RARA_T	0	0
ENSG00000185437.13	SH3BGR	0.04452	0.823718	0.87999	0.8125	0.721551724137931	PML))RARA_T	0	0
ENSG00000230395.1	ANAPC1P3	0.04446	0.888902	0.92449	0.40625	0.412931034482759	PML))RARA_T	0	0
ENSG00000238140.1		0.04446	0.777669	0.84742	1	0.971551724137931	PML))RARA_T	0	0
ENSG00000166557.14	TMED3	0.04445	0.482386	0.60256	1	1	PML))RARA_T	0	0
ENSG00000270992.1		0.04445	0.904696	0.93556	0.25	0.280172413793103	PML))RARA_T	0	0
ENSG00000258693.1		0.04441	0.914855	0.94282	0.390625	0.316379310344828	PML))RARA_T	0	0
ENSG00000212469.1	RNU6-1158P	0.04438	0.894024	0.92781	0.421875	0.493103448275862	PML))RARA_T	0	0
ENSG00000169084.15	DHRSX	0.04436	0.496161	0.6151	1	1	PML))RARA_T	0	0
ENSG00000235236.1		0.04436	0.707968	0.79438	0.984375	0.967241379310345	PML))RARA_T	0	0
ENSG00000276620.1		0.04436	0.835054	0.88756	0.6875	0.718965517241379	PML))RARA_T	0	0
ENSG00000150756.14	ATPSCKMT	0.04434	0.626265	0.72904	1	1	PML))RARA_T	0	0
ENSG00000161980.6	POLR3K	0.04429	0.571275	0.68298	1	1	PML))RARA_T	0	0
ENSG00000206674.1	RNU6-945P	0.04428	0.805275	0.86741	0.90625	0.819827586206897	PML))RARA_T	0	0
ENSG00000279953.1		0.04421	0.654862	0.75249	0.984375	0.982758620689655	PML))RARA_T	0	0
ENSG00000112659.14	CUL9	0.0442	0.359172	0.48046	1	1	PML))RARA_T	0	0
ENSG00000198162.12	MAN1A2	0.04417	0.443838	0.56565	1	1	PML))RARA_T	0	0
ENSG00000198026.8	ZNF335	0.04416	0.488825	0.60846	1	1	PML))RARA_T	0	1
ENSG00000262966.2		0.04416	0.884177	0.92142	0.8125	0.712068965517241	PML))RARA_T	0	0
ENSG00000185414.20	MRPL30	0.04415	0.402012	0.52394	1	1	PML))RARA_T	0	0
ENSG00000115084.15	SLC35F5	0.04404	0.50271	0.62121	1	1	PML))RARA_T	0	0
ENSG00000184304.16	PRKD1	0.04402	0.888791	0.92441	0.796875	0.748275862068966	PML))RARA_T	0	1
ENSG00000223478.1	ZDHHC12-DT	0.04401	0.530125	0.64659	0.984375	1	PML))RARA_T	0	0
ENSG00000170006.12	TMEM154	0.04388	0.712713	0.79808	1	1	PML))RARA_T	0	0
ENSG00000267481.1		0.04387	0.660652	0.75696	0.984375	0.998275862068966	PML))RARA_T	0	0
ENSG00000164694.17	FNDC1	0.04386	0.885451	0.92218	0.59375	0.711206896551724	PML))RARA_T	0	0
ENSG00000224546.2	EIF4BP3	0.04386	0.572996	0.68454	1	1	PML))RARA_T	0	0
ENSG00000163424.9	TEX55	0.04379	0.927108	0.95132	0.265625	0.201724137931034	PML))RARA_T	0	0
ENSG00000287643.1		0.04376	0.796573	0.86105	0.984375	0.983620689655172	PML))RARA_T	0	0
ENSG00000213663.4	RPL21P58	0.04373	0.85834	0.90418	0.5625	0.589655172413793	PML))RARA_T	0	0
ENSG00000243423.1		0.04373	0.785736	0.85311	0.90625	0.906896551724138	PML))RARA_T	0	0
ENSG00000152926.15	ZNF117	0.04371	0.703611	0.79112	1	1	PML))RARA_T	0	1
ENSG00000177370.5	TIMM22	0.04371	0.397243	0.51918	1	1	PML))RARA_T	0	0
ENSG00000011376.12	LARS2	0.04367	0.343659	0.46424	1	1	PML))RARA_T	0	0
ENSG00000115687.14	PASK	0.04354	0.562223	0.67492	1	1	PML))RARA_T	0	0
ENSG00000258469.1	CHMP4BP1	0.0435	0.776996	0.84697	1	1	PML))RARA_T	0	0
ENSG00000196810.5	CTBP1-DT	0.04348	0.462568	0.58377	1	1	PML))RARA_T	0	0
ENSG00000131437.16	KIF3A	0.04347	0.628784	0.73119	1	0.999137931034483	PML))RARA_T	0	0
ENSG00000239988.1	RPL31P60	0.04333	0.909494	0.93896	0.234375	0.243103448275862	PML))RARA_T	0	0
ENSG00000188152.13	NUTM2G	0.04329	0.672186	0.76614	0.984375	0.997413793103448	PML))RARA_T	0	0
ENSG00000206964.1		0.04328	0.826139	0.88175	0.8125	0.76551724137931	PML))RARA_T	0	0
ENSG00000170160.17	CCDC144A	0.04323	0.890143	0.92531	0.984375	0.977586206896552	PML))RARA_T	0	0
ENSG00000156931.16	VPS8	0.04322	0.49407	0.6133	1	1	PML))RARA_T	0	0
ENSG00000225075.1		0.04315	0.702497	0.79018	0.96875	0.96551724137931	PML))RARA_T	0	0
ENSG00000126856.15	PRDM7	0.04309	0.852277	0.89977	0.75	0.824137931034483	PML))RARA_T	0	1
ENSG00000182568.17	SATB1	0.04307	0.558692	0.67182	1	1	PML))RARA_T	0	1
ENSG00000113119.13	TMCO6	0.04305	0.501023	0.61965	1	1	PML))RARA_T	0	0
ENSG00000280179.1		0.04302	0.907773	0.93783	0.4375	0.404310344827586	PML))RARA_T	0	0
ENSG00000276805.2		0.04298	0.567571	0.67964	0.984375	1	PML))RARA_T	0	0
ENSG00000232415.1	ELN-AS1	0.04292	0.835425	0.88789	0.90625	0.775	PML))RARA_T	0	0
ENSG00000242611.2		0.04292	0.895462	0.92879	0.265625	0.5	PML))RARA_T	0	0
ENSG00000182473.22	EXOC7	0.04287	0.315509	0.43384	1	1	PML))RARA_T	0	0
ENSG00000156162.16	DPY19L4	0.04286	0.537069	0.65289	1	1	PML))RARA_T	1	0
ENSG00000254681.6	PKD1P5	0.04283	0.824642	0.88063	1	1	PML))RARA_T	0	0
ENSG00000260034.1	LCMT1-AS2	0.04279	0.730162	0.81228	0.984375	0.999137931034483	PML))RARA_T	0	0
ENSG00000272529.1		0.04275	0.730874	0.81264	1	0.992241379310345	PML))RARA_T	0	0
ENSG00000260145.1		0.04264	0.765725	0.83853	0.984375	0.977586206896552	PML))RARA_T	0	0
ENSG00000251703.1	RNU6-998P	0.04253	0.815107	0.87371	0.890625	0.910344827586207	PML))RARA_T	0	0
ENSG00000268949.1	MRPS17P1	0.04241	0.825431	0.88129	0.78125	0.804310344827586	PML))RARA_T	0	0
ENSG00000265261.1		0.0424	0.822325	0.87888	0.984375	0.95948275862069	PML))RARA_T	0	0
ENSG00000099290.17	WASHC2A	0.04229	0.43156	0.55326	1	1	PML))RARA_T	0	0
ENSG00000132361.18	CLUH	0.04226	0.532401	0.64859	1	1	PML))RARA_T	0	0
ENSG00000201644.2		0.04223	0.878783	0.91806	0.515625	0.518965517241379	PML))RARA_T	0	0
ENSG00000242221.9	PSG2	0.0422	0.916335	0.94395	0.234375	0.299137931034483	PML))RARA_T	0	0
ENSG00000188483.8	IER5L	0.04214	0.782805	0.851	0.984375	1	PML))RARA_T	0	0
ENSG00000257270.1		0.04214	0.580747	0.69113	0.984375	0.997413793103448	PML))RARA_T	0	0
ENSG00000259064.2		0.04214	0.907972	0.93799	0.328125	0.383620689655172	PML))RARA_T	0	0
ENSG00000277681.1	MIR6739	0.04212	0.767273	0.83981	0.9375	0.919827586206897	PML))RARA_T	0	0
ENSG00000130309.11	COLGALT1	0.04208	0.567941	0.6799	1	1	PML))RARA_T	0	0
ENSG00000148297.16	MED22	0.04202	0.419549	0.54143	1	1	PML))RARA_T	0	0
ENSG00000133773.12	CCDC59	0.04201	0.55985	0.67283	1	1	PML))RARA_T	0	0
ENSG00000116750.14	UCHL5	0.04199	0.443939	0.56574	1	1	PML))RARA_T	0	0
ENSG00000270799.1		0.04199	0.842655	0.89275	0.796875	0.868103448275862	PML))RARA_T	0	0
ENSG00000251720.1	RNU7-123P	0.04197	0.798765	0.86269	0.84375	0.84051724137931	PML))RARA_T	0	0
ENSG00000203875.13	SNHG5	0.04196	0.678274	0.77086	1	1	PML))RARA_T	0	0
ENSG00000108474.17	PIGL	0.04189	0.589645	0.69895	1	1	PML))RARA_T	0	0
ENSG00000185385.4	OR7A17	0.04184	0.889602	0.92489	0.46875	0.45948275862069	PML))RARA_T	0	0
ENSG00000164051.14	CCDC51	0.04182	0.644093	0.74354	1	1	PML))RARA_T	0	0
ENSG00000140553.18	UNC45A	0.04177	0.555166	0.66866	1	1	PML))RARA_T	0	0
ENSG00000158869.11	FCER1G	0.04176	0.78132	0.84982	1	1	PML))RARA_T	0	0
ENSG00000056097.16	ZFR	0.04175	0.511005	0.62882	1	1	PML))RARA_T	0	1
ENSG00000278028.1		0.04175	0.920118	0.94654	0.265625	0.281896551724138	PML))RARA_T	0	0
ENSG00000006025.12	OSBPL7	0.04172	0.469644	0.59081	1	1	PML))RARA_T	0	0
ENSG00000128789.21	PSMG2	0.04168	0.425999	0.54763	1	1	PML))RARA_T	0	0
ENSG00000227113.2		0.04167	0.707151	0.79383	0.984375	0.986206896551724	PML))RARA_T	0	0
ENSG00000282917.2		0.04164	0.825397	0.88129	0.921875	0.828448275862069	PML))RARA_T	0	0
ENSG00000160948.14	VPS28	0.04162	0.485076	0.60495	1	1	PML))RARA_T	0	0
ENSG00000255655.1		0.04161	0.873202	0.91417	0.484375	0.49051724137931	PML))RARA_T	0	0
ENSG00000066557.6	LRRC40	0.0416	0.527463	0.644	1	1	PML))RARA_T	0	0
ENSG00000180139.11	ACTA2-AS1	0.0416	0.794379	0.85947	0.96875	0.95948275862069	PML))RARA_T	0	0
ENSG00000181852.18	RNF41	0.04158	0.327338	0.44671	1	1	PML))RARA_T	0	1
ENSG00000280649.2		0.04153	0.682358	0.77404	0.984375	0.999137931034483	PML))RARA_T	0	0
ENSG00000201470.1	RNY4P7	0.04142	0.824462	0.88053	0.90625	0.886206896551724	PML))RARA_T	0	0
ENSG00000083544.16	TDRD3	0.04139	0.436953	0.55873	1	1	PML))RARA_T	0	0
ENSG00000199471.1		0.04138	0.82058	0.87764	0.859375	0.781896551724138	PML))RARA_T	0	0
ENSG00000065328.17	MCM10	0.04133	0.764162	0.83739	1	1	PML))RARA_T	0	0
ENSG00000064547.14	LPAR2	0.04132	0.663924	0.75933	1	1	PML))RARA_T	0	0
ENSG00000197937.13	ZNF347	0.04132	0.710692	0.79644	1	1	PML))RARA_T	0	1
ENSG00000232493.2	RPL12P11	0.0413	0.827561	0.88285	0.921875	0.896551724137931	PML))RARA_T	0	0
ENSG00000104671.8	DCTN6	0.04125	0.610738	0.71641	1	1	PML))RARA_T	0	0
ENSG00000149929.16	HIRIP3	0.04125	0.651138	0.7493	1	1	PML))RARA_T	0	0
ENSG00000136108.15	CKAP2	0.04123	0.548822	0.66304	1	1	PML))RARA_T	0	0
ENSG00000185264.12	TEX33	0.04116	0.938092	0.95874	0.21875	0.167241379310345	PML))RARA_T	0	0
ENSG00000226960.1	MTCO1P21	0.04115	0.943378	0.9623	0.21875	0.207758620689655	PML))RARA_T	0	0
ENSG00000130702.15	LAMA5	0.0411	0.814179	0.87323	1	1	PML))RARA_T	1	0
ENSG00000215403.1		0.04109	0.921586	0.94771	0.25	0.212068965517241	PML))RARA_T	0	0
ENSG00000134058.12	CDK7	0.04085	0.379678	0.50175	1	1	PML))RARA_T	0	1
ENSG00000200685.1		0.04082	0.871294	0.91282	0.8125	0.822413793103448	PML))RARA_T	0	0
ENSG00000207647.1	MIR153-1	0.04078	0.932991	0.95538	0.1875	0.18448275862069	PML))RARA_T	0	0
ENSG00000130312.7	MRPL34	0.04073	0.576475	0.6876	1	1	PML))RARA_T	0	0
ENSG00000105141.6	CASP14	0.04067	0.921904	0.94796	0.265625	0.280172413793103	PML))RARA_T	0	0
ENSG00000100664.11	EIF5	0.04063	0.625785	0.72862	1	1	PML))RARA_T	0	0
ENSG00000252214.1	RNU6-542P	0.0406	0.929368	0.9529	0.1875	0.282758620689655	PML))RARA_T	0	0
ENSG00000241211.1	IQCJ-SCHIP1-AS1	0.04058	0.87954	0.91853	0.796875	0.758620689655172	PML))RARA_T	0	0
ENSG00000244723.3	ASLP1	0.04054	0.698574	0.78727	1	0.999137931034483	PML))RARA_T	0	0
ENSG00000119048.8	UBE2B	0.04049	0.530484	0.64696	1	1	PML))RARA_T	0	0
ENSG00000228956.8	SATB1-AS1	0.04049	0.7116	0.79712	1	1	PML))RARA_T	0	0
ENSG00000164073.11	MFSD8	0.04048	0.553752	0.66731	1	1	PML))RARA_T	1	0
ENSG00000204620.3		0.04047	0.708539	0.7948	1	0.999137931034483	PML))RARA_T	0	0
ENSG00000085788.14	DDHD2	0.04046	0.524033	0.64083	1	1	PML))RARA_T	0	0
ENSG00000279469.1		0.04042	0.757662	0.83274	0.984375	0.985344827586207	PML))RARA_T	0	0
ENSG00000129197.14	RPAIN	0.04041	0.520479	0.63768	1	1	PML))RARA_T	0	0
ENSG00000136783.10	NIPSNAP3A	0.04039	0.516905	0.6343	1	1	PML))RARA_T	0	0
ENSG00000277831.1		0.04034	0.884835	0.92182	0.75	0.663793103448276	PML))RARA_T	0	0
ENSG00000198093.11	ZNF649	0.04024	0.582764	0.69304	1	1	PML))RARA_T	0	1
ENSG00000165244.7	ZNF367	0.04023	0.717892	0.80231	1	1	PML))RARA_T	0	1
ENSG00000267117.1		0.04016	0.751498	0.828	1	0.997413793103448	PML))RARA_T	0	0
ENSG00000253926.1		0.04013	0.891221	0.92574	0.71875	0.599137931034483	PML))RARA_T	0	0
ENSG00000251485.1	NRBF2P6	0.04006	0.74673	0.82453	0.984375	0.964655172413793	PML))RARA_T	0	0
ENSG00000248996.1	PDLIM7-AS1	0.04005	0.671945	0.76604	0.984375	1	PML))RARA_T	0	0
ENSG00000188739.15	RBM34	0.03994	0.677071	0.76989	0.984375	1	PML))RARA_T	0	0
ENSG00000271852.1	SNORD11B	0.0399	0.81585	0.8743	0.9375	0.901724137931034	PML))RARA_T	0	0
ENSG00000212370.1	RNU6-482P	0.03986	0.925575	0.95034	0.421875	0.383620689655172	PML))RARA_T	0	0
ENSG00000114316.13	USP4	0.03985	0.446767	0.56855	1	1	PML))RARA_T	0	0
ENSG00000211871.1	TRAJ18	0.03983	0.897214	0.92993	0.546875	0.516379310344828	PML))RARA_T	0	0
ENSG00000228203.7	GRASLND	0.03981	0.851015	0.89891	1	0.987068965517241	PML))RARA_T	0	0
ENSG00000273456.1		0.0398	0.744883	0.8232	1	0.992241379310345	PML))RARA_T	0	0
ENSG00000154975.14	CA10	0.03977	0.939539	0.95976	0.171875	0.175	PML))RARA_T	0	0
ENSG00000100519.12	PSMC6	0.03973	0.465968	0.58715	1	1	PML))RARA_T	0	0
ENSG00000103274.11	NUBP1	0.03972	0.469653	0.59081	1	1	PML))RARA_T	0	0
ENSG00000286657.1		0.03972	0.908838	0.93849	0.265625	0.306896551724138	PML))RARA_T	0	0
ENSG00000015479.20	MATR3	0.03971	0.746331	0.82431	1	1	PML))RARA_T	0	1
ENSG00000099804.9	CDC34	0.0397	0.604796	0.7116	1	1	PML))RARA_T	0	0
ENSG00000105708.9	ZNF14	0.03962	0.762185	0.83586	1	0.998275862068966	PML))RARA_T	0	1
ENSG00000105464.3	GRIN2D	0.03959	0.810951	0.87118	1	0.991379310344828	PML))RARA_T	0	0
ENSG00000224064.1	RPL32P6	0.03959	0.905945	0.93646	0.265625	0.288793103448276	PML))RARA_T	0	0
ENSG00000171116.7	HSFX1	0.03956	0.882284	0.9203	0.5625	0.551724137931034	PML))RARA_T	0	1
ENSG00000208036.1	MIR106B	0.03954	0.788449	0.8551	0.953125	0.938793103448276	PML))RARA_T	0	0
ENSG00000107020.10	PLGRKT	0.03951	0.558252	0.67136	1	1	PML))RARA_T	0	0
ENSG00000175806.15	MSRA	0.03949	0.552466	0.66618	1	1	PML))RARA_T	0	0
ENSG00000188895.12	MSL1	0.03946	0.445037	0.56671	1	1	PML))RARA_T	0	0
ENSG00000287180.1		0.03937	0.799437	0.86323	0.96875	0.95948275862069	PML))RARA_T	0	0
ENSG00000273786.1		0.03935	0.860221	0.90548	0.765625	0.699137931034483	PML))RARA_T	0	0
ENSG00000215241.4	LINC02449	0.03932	0.770349	0.84204	0.984375	0.993965517241379	PML))RARA_T	0	0
ENSG00000168275.16	COA6	0.03927	0.542596	0.65761	1	1	PML))RARA_T	0	0
ENSG00000170923.3	OR7G2	0.03921	0.903018	0.93426	0.328125	0.380172413793103	PML))RARA_T	0	0
ENSG00000268061.5	NAPA-AS1	0.03921	0.673178	0.76684	1	1	PML))RARA_T	0	0
ENSG00000179994.11	SPDYE7P	0.03916	0.859154	0.90472	0.703125	0.73448275862069	PML))RARA_T	0	0
ENSG00000284702.1		0.0391	0.902958	0.93426	0.28125	0.342241379310345	PML))RARA_T	0	0
ENSG00000139278.10	GLIPR1	0.03907	0.716808	0.80129	1	1	PML))RARA_T	0	0
ENSG00000177548.13	RABEP2	0.03906	0.470992	0.59201	1	1	PML))RARA_T	0	0
ENSG00000244398.1	RPL36AP37	0.03902	0.705606	0.79253	1	1	PML))RARA_T	0	0
ENSG00000283839.1		0.039	0.816381	0.87464	1	0.992241379310345	PML))RARA_T	0	0
ENSG00000253605.1	HNRNPA1P38	0.03888	0.799391	0.8632	0.9375	0.938793103448276	PML))RARA_T	0	0
ENSG00000198554.12	WDHD1	0.03887	0.700582	0.78879	1	1	PML))RARA_T	0	1
ENSG00000132718.9	SYT11	0.03886	0.655192	0.75275	1	1	PML))RARA_T	0	0
ENSG00000279696.1		0.03886	0.67416	0.7676	0.984375	0.998275862068966	PML))RARA_T	0	0
ENSG00000237666.2		0.03883	0.906097	0.93657	0.296875	0.357758620689655	PML))RARA_T	0	0
ENSG00000150676.13	CCDC83	0.03882	0.868933	0.91122	0.796875	0.727586206896552	PML))RARA_T	0	1
ENSG00000188833.10	ENTPD8	0.03881	0.832888	0.88637	0.96875	0.947413793103448	PML))RARA_T	0	0
ENSG00000272931.1	LRRC8D-DT	0.03879	0.673604	0.76715	1	1	PML))RARA_T	0	0
ENSG00000276234.5	TADA2A	0.03879	0.545131	0.65998	1	1	PML))RARA_T	0	1
ENSG00000152086.9	TUBA3E	0.03878	0.806906	0.86848	0.953125	0.931896551724138	PML))RARA_T	0	0
ENSG00000170291.15	ELP5	0.03877	0.453661	0.5754	1	1	PML))RARA_T	0	0
ENSG00000099326.9	MZF1	0.03875	0.575932	0.68715	1	1	PML))RARA_T	0	1
ENSG00000225450.1		0.03873	0.783432	0.85144	0.984375	0.981034482758621	PML))RARA_T	0	0
ENSG00000201183.1	RNVU1-3	0.03869	0.804051	0.86653	0.984375	0.99051724137931	PML))RARA_T	0	0
ENSG00000120071.15	KANSL1	0.03867	0.474993	0.59583	1	1	PML))RARA_T	0	0
ENSG00000135636.14	DYSF	0.03866	0.833502	0.88673	1	1	PML))RARA_T	0	0
ENSG00000181817.6	LSM10	0.0386	0.584088	0.69401	1	1	PML))RARA_T	0	0
ENSG00000253119.1	HNRNPA3P7	0.03847	0.837644	0.88938	0.828125	0.806034482758621	PML))RARA_T	0	0
ENSG00000233479.1		0.03846	0.934982	0.95677	0.21875	0.229310344827586	PML))RARA_T	0	0
ENSG00000280187.1		0.03843	0.741538	0.82064	1	0.996551724137931	PML))RARA_T	0	0
ENSG00000111647.13	BLTP3B	0.03841	0.650934	0.74915	1	1	PML))RARA_T	0	0
ENSG00000148343.18	MIGA2	0.03839	0.499912	0.61859	1	1	PML))RARA_T	0	0
ENSG00000158411.11	MITD1	0.03837	0.622951	0.72635	1	1	PML))RARA_T	0	0
ENSG00000267575.7	LINC02987	0.03832	0.709974	0.79596	1	1	PML))RARA_T	0	0
ENSG00000069275.13	NUCKS1	0.03829	0.564045	0.67636	1	1	PML))RARA_T	0	1
ENSG00000286803.1		0.03829	0.814651	0.87342	0.90625	0.911206896551724	PML))RARA_T	0	0
ENSG00000234228.1	NCLP2	0.03827	0.92525	0.95031	0.359375	0.366379310344828	PML))RARA_T	0	0
ENSG00000241656.1	UBA52P7	0.03821	0.907905	0.93795	0.390625	0.430172413793103	PML))RARA_T	0	0
ENSG00000114520.11	SNX4	0.0382	0.478422	0.59908	1	1	PML))RARA_T	0	0
ENSG00000156831.8	NSMCE2	0.03814	0.476179	0.597	1	1	PML))RARA_T	0	0
ENSG00000213676.13	ATF6B	0.03814	0.396316	0.51819	1	1	PML))RARA_T	1	1
ENSG00000104976.12	SNAPC2	0.0381	0.563688	0.67615	1	1	PML))RARA_T	0	1
ENSG00000196465.10	MYL6B	0.0381	0.60348	0.71045	1	1	PML))RARA_T	1	0
ENSG00000231344.1		0.03808	0.778654	0.84808	0.921875	0.937068965517241	PML))RARA_T	0	0
ENSG00000138398.17	PPIG	0.03805	0.532463	0.64862	1	1	PML))RARA_T	0	0
ENSG00000091009.8	RBM27	0.03804	0.593196	0.70179	1	1	PML))RARA_T	0	1
ENSG00000287162.1		0.0379	0.931519	0.95434	0.3125	0.266379310344828	PML))RARA_T	0	0
ENSG00000122565.19	CBX3	0.03788	0.420321	0.54219	1	1	PML))RARA_T	0	0
ENSG00000287155.1		0.03784	0.860806	0.90592	0.875	0.786206896551724	PML))RARA_T	0	0
ENSG00000241912.1		0.03783	0.934341	0.95635	0.171875	0.200862068965517	PML))RARA_T	0	0
ENSG00000270210.1		0.03773	0.837163	0.889	0.921875	0.939655172413793	PML))RARA_T	0	0
ENSG00000078319.10	PMS2P1	0.03772	0.49275	0.6121	1	1	PML))RARA_T	0	0
ENSG00000183793.14	NPIPA5	0.03771	0.820453	0.87759	0.984375	1	PML))RARA_T	0	0
ENSG00000272693.4	LINC03006	0.03769	0.533856	0.64984	0.984375	1	PML))RARA_T	0	0
ENSG00000265420.1	MIR4779	0.03765	0.892226	0.92646	0.546875	0.488793103448276	PML))RARA_T	0	0
ENSG00000228057.1	SEC63P1	0.03764	0.735897	0.81652	0.984375	0.999137931034483	PML))RARA_T	0	0
ENSG00000272047.3	GTF2H5	0.03762	0.561504	0.67429	1	1	PML))RARA_T	0	0
ENSG00000121318.2	TAS2R10	0.0376	0.845444	0.89471	0.9375	0.908620689655172	PML))RARA_T	0	0
ENSG00000256011.1		0.0376	0.890197	0.92531	0.625	0.567241379310345	PML))RARA_T	0	0
ENSG00000173757.10	STAT5B	0.03759	0.504506	0.62283	1	1	PML))RARA_T	0	1
ENSG00000226465.3		0.03756	0.814216	0.87323	0.96875	0.935344827586207	PML))RARA_T	0	0
ENSG00000200882.1	RNU6-681P	0.03753	0.882715	0.92056	0.734375	0.660344827586207	PML))RARA_T	0	0
ENSG00000263574.2		0.03748	0.901336	0.93308	0.578125	0.51551724137931	PML))RARA_T	0	0
ENSG00000274602.5	PI4KAP1	0.03745	0.76022	0.83448	1	1	PML))RARA_T	0	0
ENSG00000122133.17	PAEP	0.03741	0.943618	0.96245	0.1875	0.16551724137931	PML))RARA_T	0	0
ENSG00000221063.3	MIR1296	0.0374	0.899549	0.93177	0.578125	0.568103448275862	PML))RARA_T	0	0
ENSG00000132792.19	CTNNBL1	0.03733	0.572258	0.68379	1	1	PML))RARA_T	0	0
ENSG00000236860.1	RPL39P29	0.03731	0.890389	0.92538	0.5	0.521551724137931	PML))RARA_T	0	0
ENSG00000127054.21	INTS11	0.0373	0.323535	0.44253	1	1	PML))RARA_T	0	0
ENSG00000134152.11	KATNBL1	0.03728	0.621017	0.72484	1	1	PML))RARA_T	0	0
ENSG00000252606.1	RNU6-1150P	0.03724	0.929447	0.95296	0.1875	0.225	PML))RARA_T	0	0
ENSG00000266106.1		0.03724	0.928795	0.95255	0.21875	0.26551724137931	PML))RARA_T	0	0
ENSG00000089101.19	CFAP61	0.03713	0.877677	0.91725	0.734375	0.776724137931034	PML))RARA_T	0	0
ENSG00000196459.14	TRAPPC2	0.03713	0.483337	0.60337	1	1	PML))RARA_T	0	0
ENSG00000198251.7	CYP2A7P2	0.03711	0.89217	0.92644	0.703125	0.573275862068966	PML))RARA_T	0	0
ENSG00000215030.5	RPL13P12	0.03711	0.841903	0.89218	1	1	PML))RARA_T	0	0
ENSG00000189046.11	ALKBH2	0.0371	0.625527	0.72842	1	1	PML))RARA_T	0	1
ENSG00000108785.7	HSD17B1P1	0.03708	0.709117	0.79535	0.984375	0.999137931034483	PML))RARA_T	0	0
ENSG00000287047.1		0.037	0.945234	0.96351	0.1875	0.175	PML))RARA_T	0	0
ENSG00000276449.1		0.03699	0.750126	0.82702	1	0.997413793103448	PML))RARA_T	0	0
ENSG00000204438.11	GPANK1	0.03697	0.515367	0.63307	1	1	PML))RARA_T	0	0
ENSG00000261120.1		0.03694	0.922295	0.94825	0.34375	0.31551724137931	PML))RARA_T	0	0
ENSG00000170946.15	DNAJC24	0.0368	0.553271	0.66684	1	1	PML))RARA_T	0	0
ENSG00000229241.1	PNPT1P1	0.03675	0.82839	0.88335	0.953125	0.931034482758621	PML))RARA_T	0	0
ENSG00000174384.9	PMS2P6	0.03674	0.875323	0.91573	0.71875	0.720689655172414	PML))RARA_T	0	0
ENSG00000286872.1		0.03673	0.826864	0.88231	0.953125	0.964655172413793	PML))RARA_T	0	0
ENSG00000129351.17	ILF3	0.03668	0.484428	0.60429	1	1	PML))RARA_T	0	0
ENSG00000267340.1		0.03668	0.739134	0.81912	1	0.998275862068966	PML))RARA_T	0	0
ENSG00000280138.1		0.03668	0.764494	0.83764	1	1	PML))RARA_T	0	0
ENSG00000206168.1	C4orf46P1	0.03667	0.788875	0.85528	0.875	0.920689655172414	PML))RARA_T	0	0
ENSG00000113838.13	TBCCD1	0.03662	0.437211	0.55896	1	1	PML))RARA_T	0	0
ENSG00000214584.3	PGGT1BP2	0.03661	0.883814	0.92123	0.53125	0.575862068965517	PML))RARA_T	0	0
ENSG00000105676.14	ARMC6	0.0366	0.638436	0.73896	1	1	PML))RARA_T	0	0
ENSG00000241566.1	IGKV2D-24	0.03653	0.88422	0.92144	0.96875	0.864655172413793	PML))RARA_T	0	0
ENSG00000160062.15	ZBTB8A	0.03634	0.802451	0.86548	1	1	PML))RARA_T	0	1
ENSG00000251880.1	RNU7-75P	0.03632	0.808805	0.86987	1	0.986206896551724	PML))RARA_T	0	0
ENSG00000120333.4	MRPS14	0.03629	0.599154	0.70669	1	1	PML))RARA_T	0	0
ENSG00000201114.1		0.03626	0.933601	0.95581	0.515625	0.447413793103448	PML))RARA_T	0	0
ENSG00000125485.17	DDX31	0.03618	0.621648	0.72535	1	1	PML))RARA_T	0	0
ENSG00000265850.1	MIR4797	0.03605	0.89471	0.92817	0.5	0.544827586206897	PML))RARA_T	0	0
ENSG00000211817.2	TRAV38-2DV8	0.03601	0.875598	0.91591	0.875	0.832758620689655	PML))RARA_T	0	0
ENSG00000129295.9	DNAAF11	0.036	0.750552	0.8273	1	0.999137931034483	PML))RARA_T	0	0
ENSG00000103343.13	ZNF174	0.03593	0.560618	0.67345	1	1	PML))RARA_T	0	1
ENSG00000229692.3	SOS1-IT1	0.03586	0.787642	0.85449	0.984375	0.994827586206897	PML))RARA_T	0	0
ENSG00000163312.11	HELQ	0.03579	0.518155	0.63558	1	1	PML))RARA_T	0	0
ENSG00000189180.16	ZNF33A	0.03571	0.627684	0.73029	1	1	PML))RARA_T	0	1
ENSG00000266955.1		0.03571	0.836737	0.88886	0.875	0.864655172413793	PML))RARA_T	0	0
ENSG00000264931.1	MIR3138	0.03567	0.864844	0.90877	0.84375	0.850862068965517	PML))RARA_T	0	0
ENSG00000122566.22	HNRNPA2B1	0.03566	0.439595	0.56137	1	1	PML))RARA_T	0	0
ENSG00000209645.1	SNORD105	0.03558	0.898562	0.93094	0.515625	0.480172413793103	PML))RARA_T	0	0
ENSG00000177853.14	ZNF518A	0.03549	0.661417	0.75751	1	1	PML))RARA_T	0	1
ENSG00000258780.1	BMS1P15	0.03549	0.90649	0.93681	0.46875	0.432758620689655	PML))RARA_T	0	0
ENSG00000288105.1		0.03547	0.948102	0.96546	0.1875	0.169827586206897	PML))RARA_T	0	0
ENSG00000258823.1		0.03544	0.937551	0.95836	0.1875	0.20948275862069	PML))RARA_T	0	0
ENSG00000287166.1		0.0354	0.867523	0.91043	0.953125	0.823275862068966	PML))RARA_T	0	0
ENSG00000259046.1	RRAGAP1	0.03539	0.934665	0.95657	0.203125	0.208620689655172	PML))RARA_T	0	0
ENSG00000249129.1	SUDS3P1	0.03525	0.699711	0.78813	0.984375	0.992241379310345	PML))RARA_T	0	0
ENSG00000179774.9	ATOH7	0.03518	0.871209	0.91275	0.765625	0.726724137931035	PML))RARA_T	0	1
ENSG00000168615.13	ADAM9	0.03517	0.796349	0.86089	1	1	PML))RARA_T	1	0
ENSG00000202470.1		0.03509	0.882258	0.92029	0.71875	0.691379310344828	PML))RARA_T	0	0
ENSG00000275345.1		0.03508	0.883148	0.92088	0.6875	0.563793103448276	PML))RARA_T	0	0
ENSG00000103550.14	KNOP1	0.03507	0.608674	0.71472	1	1	PML))RARA_T	0	0
ENSG00000287360.1		0.03497	0.941422	0.96094	0.21875	0.237931034482759	PML))RARA_T	0	0
ENSG00000286582.1		0.03492	0.946922	0.96461	0.171875	0.173275862068966	PML))RARA_T	0	0
ENSG00000162231.14	NXF1	0.03487	0.618349	0.72251	1	1	PML))RARA_T	0	0
ENSG00000196177.13	ACADSB	0.03487	0.648833	0.7476	1	1	PML))RARA_T	0	0
ENSG00000267437.1		0.03485	0.902407	0.93395	0.5625	0.45948275862069	PML))RARA_T	0	0
ENSG00000166037.11	CEP57	0.0348	0.513449	0.63127	1	1	PML))RARA_T	0	0
ENSG00000244748.3	RN7SL153P	0.03473	0.885782	0.92246	0.59375	0.576724137931034	PML))RARA_T	0	0
ENSG00000245571.7	FAM111A-DT	0.03465	0.725504	0.80862	1	1	PML))RARA_T	0	0
ENSG00000117877.11	POLR1G	0.03461	0.769594	0.84151	1	0.998275862068966	PML))RARA_T	0	0
ENSG00000119335.17	SET	0.03449	0.41174	0.53374	1	1	PML))RARA_T	0	0
ENSG00000271379.1		0.03446	0.944992	0.96339	0.1875	0.225	PML))RARA_T	0	0
ENSG00000199436.1	SNORD9	0.03445	0.740601	0.82013	0.984375	0.987068965517241	PML))RARA_T	0	0
ENSG00000271071.1		0.03439	0.92676	0.95107	0.328125	0.355172413793103	PML))RARA_T	0	0
ENSG00000055070.17	SZRD1	0.03436	0.506867	0.62505	1	1	PML))RARA_T	0	0
ENSG00000173409.14	ARV1	0.0343	0.724546	0.80783	1	1	PML))RARA_T	0	0
ENSG00000083635.8	NUFIP1	0.03426	0.588783	0.69811	1	1	PML))RARA_T	0	1
ENSG00000132953.16	XPO4	0.03425	0.574338	0.68576	1	1	PML))RARA_T	0	0
ENSG00000155755.19	TMEM237	0.03422	0.681146	0.77306	0.984375	1	PML))RARA_T	0	0
ENSG00000267592.1		0.03421	0.816379	0.87464	0.984375	0.974137931034483	PML))RARA_T	0	0
ENSG00000279485.1		0.03413	0.902723	0.93415	0.609375	0.547413793103448	PML))RARA_T	0	0
ENSG00000196544.8	BORCS6	0.03409	0.662225	0.75805	1	1	PML))RARA_T	0	0
ENSG00000244515.1	KRT18P34	0.03405	0.780875	0.84957	0.984375	0.975862068965517	PML))RARA_T	0	0
ENSG00000254321.2		0.03404	0.921595	0.94771	0.390625	0.40948275862069	PML))RARA_T	0	0
ENSG00000143569.19	UBAP2L	0.03399	0.320492	0.43934	1	1	PML))RARA_T	0	0
ENSG00000259188.6		0.03396	0.845886	0.89499	0.984375	0.979310344827586	PML))RARA_T	0	0
ENSG00000261588.1		0.03393	0.737921	0.81814	0.984375	0.998275862068966	PML))RARA_T	0	0
ENSG00000225807.2		0.03389	0.924034	0.94941	0.46875	0.437068965517241	PML))RARA_T	0	0
ENSG00000126903.16	SLC10A3	0.03383	0.620667	0.72454	1	1	PML))RARA_T	0	0
ENSG00000278864.1		0.03382	0.772998	0.84411	0.984375	0.997413793103448	PML))RARA_T	0	0
ENSG00000176083.18	ZNF683	0.03379	0.871726	0.91313	0.96875	0.975862068965517	PML))RARA_T	0	1
ENSG00000231742.6	LINC01273	0.03374	0.900766	0.93279	0.625	0.566379310344828	PML))RARA_T	0	0
ENSG00000241723.1	RPL15P6	0.03374	0.876318	0.91649	0.71875	0.825862068965517	PML))RARA_T	0	0
ENSG00000206627.1	RNU6-969P	0.03369	0.835486	0.88789	0.953125	0.898275862068965	PML))RARA_T	0	0
ENSG00000148290.10	SURF1	0.03368	0.53132	0.64772	1	1	PML))RARA_T	0	0
ENSG00000176040.13	TMPRSS7	0.03367	0.949392	0.9664	0.125	0.169827586206897	PML))RARA_T	0	0
ENSG00000115685.15	PPP1R7	0.03366	0.500228	0.61893	1	1	PML))RARA_T	0	0
ENSG00000259240.1	MIR4713HG	0.03363	0.92539	0.95034	0.265625	0.310344827586207	PML))RARA_T	0	0
ENSG00000184402.15	SS18L1	0.03353	0.587638	0.69719	1	1	PML))RARA_T	0	0
ENSG00000175376.9	EIF1AD	0.03351	0.611269	0.71675	1	1	PML))RARA_T	0	0
ENSG00000267274.1		0.03351	0.750359	0.82719	0.984375	0.992241379310345	PML))RARA_T	0	0
ENSG00000273448.1		0.03346	0.777816	0.84743	1	0.993103448275862	PML))RARA_T	0	0
ENSG00000271092.5	TLCD4-RWDD3	0.03338	0.774366	0.84503	0.984375	0.974137931034483	PML))RARA_T	0	0
ENSG00000162623.16	TYW3	0.03334	0.560437	0.67332	1	1	PML))RARA_T	0	0
ENSG00000186260.17	MRTFB	0.03334	0.685154	0.77627	1	1	PML))RARA_T	0	1
ENSG00000164627.18	KIF6	0.03329	0.865657	0.90932	0.953125	0.961206896551724	PML))RARA_T	0	0
ENSG00000105364.14	MRPL4	0.03327	0.614894	0.71989	1	1	PML))RARA_T	0	0
ENSG00000268660.1	LETM1P2	0.03325	0.888067	0.9239	0.703125	0.803448275862069	PML))RARA_T	0	0
ENSG00000287619.1		0.03321	0.804663	0.86692	0.984375	0.943103448275862	PML))RARA_T	0	0
ENSG00000234585.6	CCT6P3	0.03317	0.663409	0.75905	1	1	PML))RARA_T	0	0
ENSG00000152763.17	DNAI4	0.03313	0.797581	0.86183	1	0.999137931034483	PML))RARA_T	0	0
ENSG00000007202.15	BLTP2	0.03304	0.476674	0.59745	1	1	PML))RARA_T	0	0
ENSG00000274493.1	MRPS17P5	0.033	0.943654	0.96247	0.203125	0.19051724137931	PML))RARA_T	0	0
ENSG00000078053.17	AMPH	0.03297	0.871773	0.91313	1	0.987931034482759	PML))RARA_T	0	0
ENSG00000284713.1	SMIM38	0.03297	0.868374	0.91091	0.984375	0.943103448275862	PML))RARA_T	0	0
ENSG00000129214.15	SHBG	0.03296	0.788123	0.85487	0.984375	0.991379310344828	PML))RARA_T	0	0
ENSG00000157212.19	PAXIP1	0.03286	0.551826	0.66571	1	1	PML))RARA_T	0	1
ENSG00000270673.1	YTHDF3-DT	0.03282	0.73256	0.81401	0.984375	1	PML))RARA_T	0	0
ENSG00000142945.13	KIF2C	0.03278	0.783933	0.85183	1	1	PML))RARA_T	0	0
ENSG00000051620.11	HEBP2	0.03276	0.59634	0.70442	1	1	PML))RARA_T	0	0
ENSG00000255237.1		0.03272	0.758149	0.833	0.96875	0.995689655172414	PML))RARA_T	0	0
ENSG00000267658.1	RAB5C-AS1	0.03267	0.788657	0.85516	0.984375	0.987068965517241	PML))RARA_T	0	0
ENSG00000279382.1		0.03266	0.730116	0.81227	0.984375	0.997413793103448	PML))RARA_T	0	0
ENSG00000236713.1		0.03262	0.870161	0.91205	0.8125	0.75948275862069	PML))RARA_T	0	0
ENSG00000265799.1		0.03261	0.886797	0.92316	0.6875	0.675	PML))RARA_T	0	0
ENSG00000140107.12	SLC25A47	0.03254	0.887172	0.92337	0.8125	0.768103448275862	PML))RARA_T	0	0
ENSG00000115761.16	NOL10	0.03245	0.41139	0.53339	1	1	PML))RARA_T	0	0
ENSG00000234806.1	RPL26P29	0.03245	0.849569	0.89776	0.921875	0.904310344827586	PML))RARA_T	0	0
ENSG00000259318.1	HMGN1P1	0.03245	0.800035	0.86361	0.984375	0.992241379310345	PML))RARA_T	0	0
ENSG00000231119.2		0.0324	0.845613	0.89478	0.984375	0.953448275862069	PML))RARA_T	0	0
ENSG00000265205.1		0.03238	0.805894	0.86777	0.984375	0.994827586206897	PML))RARA_T	0	0
ENSG00000108561.8	C1QBP	0.03234	0.62634	0.72907	1	1	PML))RARA_T	0	0
ENSG00000240891.8	PLCXD2	0.03233	0.813625	0.87296	0.984375	0.999137931034483	PML))RARA_T	0	0
ENSG00000111802.14	TDP2	0.03229	0.538278	0.65376	1	1	PML))RARA_T	0	1
ENSG00000165322.18	ARHGAP12	0.0322	0.743605	0.8221	1	1	PML))RARA_T	0	0
ENSG00000114021.12	NIT2	0.03215	0.555102	0.6686	1	1	PML))RARA_T	0	0
ENSG00000251369.9	ZNF550	0.03206	0.692418	0.78216	1	1	PML))RARA_T	0	1
ENSG00000235421.1		0.03203	0.940231	0.96012	0.203125	0.222413793103448	PML))RARA_T	0	0
ENSG00000165283.16	STOML2	0.03201	0.579868	0.69042	1	1	PML))RARA_T	0	0
ENSG00000006453.14	BAIAP2L1	0.03197	0.81226	0.87199	0.984375	1	PML))RARA_T	0	0
ENSG00000121644.19	DESI2	0.03179	0.552556	0.6662	1	1	PML))RARA_T	0	0
ENSG00000247011.2		0.03177	0.88024	0.91898	0.59375	0.761206896551724	PML))RARA_T	0	0
ENSG00000068654.16	POLR1A	0.03172	0.603533	0.71045	1	1	PML))RARA_T	0	0
ENSG00000223899.1	SEC13P1	0.03169	0.855089	0.90178	0.828125	0.880172413793103	PML))RARA_T	0	0
ENSG00000227848.1	SUCLA2-AS1	0.03169	0.774342	0.84503	0.96875	0.977586206896552	PML))RARA_T	0	0
ENSG00000284946.1		0.03166	0.751019	0.82765	1	0.999137931034483	PML))RARA_T	0	0
ENSG00000238966.1		0.03162	0.866051	0.90955	0.921875	0.893103448275862	PML))RARA_T	0	0
ENSG00000254858.10	MPV17L2	0.03158	0.681301	0.77318	1	1	PML))RARA_T	0	0
ENSG00000257127.6	CLLU1	0.03157	0.928927	0.9526	0.328125	0.376724137931034	PML))RARA_T	0	0
ENSG00000176978.14	DPP7	0.03156	0.679605	0.77183	1	1	PML))RARA_T	1	0
ENSG00000222011.9	FAM185A	0.03152	0.632468	0.73424	0.984375	1	PML))RARA_T	0	0
ENSG00000131238.18	PPT1	0.0315	0.697637	0.78646	1	1	PML))RARA_T	1	0
ENSG00000013619.14	MAMLD1	0.03149	0.887251	0.92341	1	0.996551724137931	PML))RARA_T	0	0
ENSG00000280378.1		0.03149	0.777753	0.84743	1	0.999137931034483	PML))RARA_T	0	0
ENSG00000110713.17	NUP98	0.03144	0.622081	0.72573	1	1	PML))RARA_T	0	1
ENSG00000134744.14	TUT4	0.03141	0.645109	0.74441	1	1	PML))RARA_T	0	1
ENSG00000129353.15	SLC44A2	0.03138	0.764552	0.83767	1	1	PML))RARA_T	1	0
ENSG00000272823.1		0.03138	0.871762	0.91313	0.9375	0.856034482758621	PML))RARA_T	0	0
ENSG00000167720.13	SRR	0.03137	0.583511	0.6936	1	1	PML))RARA_T	0	0
ENSG00000169905.13	TOR1AIP2	0.03135	0.709679	0.79581	1	1	PML))RARA_T	1	0
ENSG00000266541.1		0.03121	0.845919	0.895	0.984375	0.951724137931034	PML))RARA_T	0	0
ENSG00000267734.1		0.0312	0.88644	0.92299	0.859375	0.816379310344828	PML))RARA_T	0	0
ENSG00000243338.3	RN7SL307P	0.03114	0.95437	0.96966	0.21875	0.211206896551724	PML))RARA_T	0	0
ENSG00000137171.15	KLC4	0.03109	0.565766	0.67792	1	1	PML))RARA_T	0	0
ENSG00000232388.5	SMIM26	0.03106	0.636903	0.73775	1	1	PML))RARA_T	0	0
ENSG00000201581.1	RN7SKP78	0.03104	0.846389	0.89539	1	0.979310344827586	PML))RARA_T	0	0
ENSG00000163930.10	BAP1	0.03103	0.539514	0.65491	1	1	PML))RARA_T	0	0
ENSG00000141551.14	CSNK1D	0.03099	0.688028	0.7786	1	1	PML))RARA_T	0	0
ENSG00000214784.4	RPS3AP21	0.03099	0.784206	0.85205	1	1	PML))RARA_T	0	0
ENSG00000272040.1		0.03096	0.777714	0.84743	1	0.993103448275862	PML))RARA_T	0	0
ENSG00000207697.1	MIR573	0.03095	0.814749	0.87343	0.984375	0.977586206896552	PML))RARA_T	0	0
ENSG00000250853.1	RNF138P1	0.03095	0.835475	0.88789	0.84375	0.963793103448276	PML))RARA_T	0	0
ENSG00000199806.1	RNA5SP491	0.03093	0.914159	0.94236	0.546875	0.494827586206897	PML))RARA_T	0	0
ENSG00000137218.10	FRS3	0.03091	0.665718	0.76078	1	1	PML))RARA_T	0	0
ENSG00000127191.18	TRAF2	0.0309	0.559705	0.67269	1	1	PML))RARA_T	0	1
ENSG00000136936.11	XPA	0.03087	0.622793	0.72627	1	1	PML))RARA_T	0	1
ENSG00000132478.10	UNK	0.03086	0.452305	0.57407	1	1	PML))RARA_T	0	1
ENSG00000213994.3		0.03065	0.864573	0.90866	0.90625	0.885344827586207	PML))RARA_T	0	0
ENSG00000167117.10	ANKRD40CL	0.03064	0.906367	0.93679	0.609375	0.656896551724138	PML))RARA_T	0	0
ENSG00000229986.1		0.03063	0.946177	0.96414	0.21875	0.24051724137931	PML))RARA_T	0	0
ENSG00000279143.1		0.03062	0.925531	0.95034	0.421875	0.492241379310345	PML))RARA_T	0	0
ENSG00000096654.15	ZNF184	0.03061	0.739295	0.81921	1	1	PML))RARA_T	0	1
ENSG00000264107.1	MIR4733HG	0.03059	0.784436	0.85213	1	0.994827586206897	PML))RARA_T	0	0
ENSG00000086589.12	RBM22	0.03058	0.56868	0.68054	1	1	PML))RARA_T	0	1
ENSG00000178878.13	APOLD1	0.03057	0.777209	0.84705	1	1	PML))RARA_T	0	0
ENSG00000271185.1		0.03053	0.872478	0.91365	0.609375	0.768965517241379	PML))RARA_T	0	0
ENSG00000036257.13	CUL3	0.03033	0.617767	0.72208	1	1	PML))RARA_T	0	1
ENSG00000227359.1	LINC02936	0.0303	0.814127	0.87323	0.984375	0.987931034482759	PML))RARA_T	0	0
ENSG00000229063.2	TRBV23OR9-2	0.03029	0.948884	0.96602	0.40625	0.283620689655172	PML))RARA_T	0	0
ENSG00000159069.14	FBXW5	0.03026	0.599994	0.70746	1	1	PML))RARA_T	0	0
ENSG00000235141.1	COX6CP17	0.03025	0.933148	0.95546	0.609375	0.541379310344828	PML))RARA_T	0	0
ENSG00000250959.2	GLUD1P3	0.03025	0.645389	0.74469	0.984375	1	PML))RARA_T	0	0
ENSG00000250170.1	RASA2-IT1	0.03022	0.902995	0.93426	0.765625	0.711206896551724	PML))RARA_T	0	0
ENSG00000232208.2		0.03018	0.890939	0.92557	0.96875	0.939655172413793	PML))RARA_T	0	0
ENSG00000230188.1	RPL21P83	0.03015	0.863111	0.90763	0.921875	0.91551724137931	PML))RARA_T	0	0
ENSG00000139547.7	RDH16	0.03012	0.807125	0.86861	1	0.987931034482759	PML))RARA_T	0	0
ENSG00000123178.15	SPRYD7	0.03006	0.548177	0.66255	1	1	PML))RARA_T	0	0
ENSG00000155729.13	KCTD18	0.03005	0.527399	0.64394	1	1	PML))RARA_T	0	0
ENSG00000273365.1		0.02989	0.873584	0.91439	0.84375	0.81551724137931	PML))RARA_T	0	0
ENSG00000267533.1		0.02988	0.805292	0.86741	0.953125	0.98448275862069	PML))RARA_T	0	0
ENSG00000007372.24	PAX6	0.02984	0.888194	0.92394	0.828125	0.849137931034483	PML))RARA_T	0	1
ENSG00000223621.1	AK4P4	0.02984	0.822358	0.87889	0.953125	0.951724137931034	PML))RARA_T	0	0
ENSG00000230077.1	MTAPP2	0.02969	0.925371	0.95034	0.375	0.423275862068966	PML))RARA_T	0	0
ENSG00000197006.14	METTL9	0.02967	0.696162	0.78536	1	1	PML))RARA_T	1	0
ENSG00000230005.2	SNAP47-AS1	0.02967	0.883816	0.92123	0.859375	0.829310344827586	PML))RARA_T	0	0
ENSG00000231908.1	IDH1-AS1	0.02966	0.795336	0.86021	1	0.982758620689655	PML))RARA_T	0	0
ENSG00000284263.1		0.02966	0.936594	0.9578	0.203125	0.287931034482759	PML))RARA_T	0	0
ENSG00000233235.1		0.02961	0.933253	0.95554	0.25	0.329310344827586	PML))RARA_T	0	0
ENSG00000180370.10	PAK2	0.02957	0.597606	0.70539	1	1	PML))RARA_T	0	0
ENSG00000219545.11	UMAD1	0.02957	0.694694	0.78402	1	1	PML))RARA_T	0	0
ENSG00000115947.14	ORC4	0.02956	0.568475	0.68038	1	1	PML))RARA_T	0	0
ENSG00000012048.23	BRCA1	0.02953	0.806318	0.8681	1	1	PML))RARA_T	0	1
ENSG00000160298.18	C21orf58	0.0295	0.782748	0.85096	1	1	PML))RARA_T	0	0
ENSG00000199426.1	RNU1-108P	0.02946	0.943217	0.96218	0.3125	0.357758620689655	PML))RARA_T	0	0
ENSG00000136636.13	KCTD3	0.02945	0.71939	0.80352	1	1	PML))RARA_T	0	0
ENSG00000118655.7	DCLRE1B	0.02943	0.672518	0.76632	1	1	PML))RARA_T	0	0
ENSG00000235705.6		0.02943	0.944141	0.96283	0.40625	0.354310344827586	PML))RARA_T	0	0
ENSG00000122952.17	ZWINT	0.02938	0.806998	0.86856	1	1	PML))RARA_T	0	0
ENSG00000184508.12	HDDC3	0.02935	0.704115	0.79145	1	1	PML))RARA_T	0	0
ENSG00000146143.19	PRIM2	0.0293	0.650912	0.74915	1	1	PML))RARA_T	0	1
ENSG00000099899.15	TRMT2A	0.02929	0.606306	0.7128	1	1	PML))RARA_T	0	0
ENSG00000163568.15	AIM2	0.02927	0.86882	0.91117	0.984375	0.988793103448276	PML))RARA_T	0	1
ENSG00000186919.13	ZACN	0.02927	0.81188	0.87171	1	0.996551724137931	PML))RARA_T	0	0
ENSG00000224287.2	MSL3P1	0.02922	0.884726	0.92174	0.828125	0.800862068965517	PML))RARA_T	0	0
ENSG00000198155.5	ZNF876P	0.02919	0.86918	0.91146	1	0.972413793103448	PML))RARA_T	0	0
ENSG00000116120.11	FARSB	0.02914	0.618168	0.72236	1	1	PML))RARA_T	0	1
ENSG00000263407.1	MIR4660	0.02914	0.940274	0.96014	0.28125	0.267241379310345	PML))RARA_T	0	0
ENSG00000124370.11	MCEE	0.02903	0.642967	0.74259	1	1	PML))RARA_T	0	0
ENSG00000212128.2	TAS2R13	0.029	0.884937	0.92186	0.9375	0.871551724137931	PML))RARA_T	0	0
ENSG00000163872.16	YEATS2	0.02886	0.495585	0.61465	1	1	PML))RARA_T	0	1
ENSG00000257740.1		0.02886	0.75438	0.8302	0.984375	0.995689655172414	PML))RARA_T	0	0
ENSG00000256091.1	MTRF1LP1	0.02885	0.867467	0.91043	0.890625	0.891379310344828	PML))RARA_T	0	0
ENSG00000278486.1	YRDCP1	0.02885	0.898504	0.93092	0.796875	0.74051724137931	PML))RARA_T	0	0
ENSG00000125870.11	SNRPB2	0.02881	0.550541	0.66463	1	1	PML))RARA_T	0	0
ENSG00000149136.9	SSRP1	0.02875	0.573918	0.68541	1	1	PML))RARA_T	0	1
ENSG00000222764.1	RN7SKP106	0.02874	0.931314	0.95424	0.484375	0.425862068965517	PML))RARA_T	0	0
ENSG00000256249.1		0.02874	0.901664	0.93331	0.921875	0.843965517241379	PML))RARA_T	0	0
ENSG00000156502.14	SUPV3L1	0.02871	0.661603	0.75763	1	1	PML))RARA_T	0	0
ENSG00000256984.2		0.02871	0.943145	0.96215	0.203125	0.239655172413793	PML))RARA_T	0	0
ENSG00000142303.14	ADAMTS10	0.02866	0.8681	0.9108	1	1	PML))RARA_T	0	0
ENSG00000184983.11	NDUFA6	0.02865	0.627908	0.73047	1	1	PML))RARA_T	0	0
ENSG00000249768.2	HSPE1P10	0.02858	0.95193	0.96824	0.25	0.219827586206897	PML))RARA_T	0	0
ENSG00000213918.10	DNASE1	0.02857	0.793922	0.85911	1	1	PML))RARA_T	0	0
ENSG00000288675.1	PANO1	0.02857	0.742367	0.82122	0.984375	0.998275862068966	PML))RARA_T	0	0
ENSG00000196569.13	LAMA2	0.02853	0.8776	0.91723	0.984375	0.989655172413793	PML))RARA_T	1	0
ENSG00000227960.1		0.02848	0.948908	0.96602	0.265625	0.237068965517241	PML))RARA_T	0	0
ENSG00000080802.19	CNOT4	0.02838	0.621391	0.72519	1	1	PML))RARA_T	0	1
ENSG00000226556.2	NPM1P49	0.02831	0.889237	0.92465	0.8125	0.783620689655172	PML))RARA_T	0	0
ENSG00000174243.10	DDX23	0.0283	0.636176	0.73708	1	1	PML))RARA_T	0	0
ENSG00000203734.12	ECT2L	0.0283	0.814302	0.87323	0.984375	0.996551724137931	PML))RARA_T	0	0
ENSG00000231001.2	CCNB1IP1P3	0.02828	0.92899	0.95264	0.34375	0.40948275862069	PML))RARA_T	0	0
ENSG00000105287.13	PRKD2	0.02821	0.698655	0.7873	1	1	PML))RARA_T	0	1
ENSG00000129518.9	EAPP	0.02816	0.643528	0.74308	1	1	PML))RARA_T	0	0
ENSG00000174343.6	CHRNA9	0.02815	0.905463	0.93604	0.671875	0.662068965517241	PML))RARA_T	0	0
ENSG00000100416.15	TRMU	0.02811	0.588109	0.69753	1	1	PML))RARA_T	0	0
ENSG00000226210.3	WASH8P	0.02807	0.792381	0.85801	1	1	PML))RARA_T	0	0
ENSG00000270170.2	NCBP2AS2	0.02807	0.666863	0.76169	1	1	PML))RARA_T	0	0
ENSG00000266397.1		0.02804	0.895459	0.92879	0.8125	0.848275862068966	PML))RARA_T	0	0
ENSG00000205215.8	KRT17P7	0.02803	0.946137	0.96412	0.21875	0.212931034482759	PML))RARA_T	0	0
ENSG00000173812.11	EIF1	0.02798	0.747683	0.82522	1	1	PML))RARA_T	0	0
ENSG00000144224.17	UBXN4	0.02791	0.622382	0.72599	1	1	PML))RARA_T	0	0
ENSG00000173085.15	COQ2	0.02791	0.638112	0.73879	1	1	PML))RARA_T	0	0
ENSG00000272910.1		0.0279	0.805852	0.86775	0.984375	0.968965517241379	PML))RARA_T	0	0
ENSG00000124207.17	CSE1L	0.02788	0.652613	0.75041	1	1	PML))RARA_T	0	0
ENSG00000165699.15	TSC1	0.02783	0.602466	0.70959	1	1	PML))RARA_T	0	0
ENSG00000222920.1	RNA5SP29	0.02783	0.951832	0.96816	0.28125	0.213793103448276	PML))RARA_T	0	0
ENSG00000153363.13	LINC00467	0.02778	0.749189	0.82637	1	1	PML))RARA_T	0	0
ENSG00000172831.14	CES2	0.02775	0.637425	0.7382	1	1	PML))RARA_T	0	0
ENSG00000136270.14	TBRG4	0.02772	0.634437	0.73572	1	1	PML))RARA_T	0	0
ENSG00000234171.3	RNASEH1-DT	0.02768	0.738224	0.81837	1	1	PML))RARA_T	0	0
ENSG00000282100.1	HSP90AB4P	0.02764	0.838031	0.88959	1	0.999137931034483	PML))RARA_T	0	0
ENSG00000161265.15	U2AF1L4	0.02763	0.742472	0.82129	1	1	PML))RARA_T	0	1
ENSG00000276823.1		0.02758	0.8597	0.90511	0.9375	0.907758620689655	PML))RARA_T	0	0
ENSG00000184083.12	FAM120C	0.02757	0.617141	0.72161	1	1	PML))RARA_T	0	0
ENSG00000103111.15	MON1B	0.02755	0.551022	0.66503	1	1	PML))RARA_T	0	0
ENSG00000137504.14	CREBZF	0.02754	0.645118	0.74441	1	1	PML))RARA_T	0	1
ENSG00000243847.3	RN7SL610P	0.02754	0.88332	0.92102	0.890625	0.873275862068966	PML))RARA_T	0	0
ENSG00000071994.11	PDCD2	0.0275	0.481476	0.60169	1	1	PML))RARA_T	0	0
ENSG00000228438.1		0.02744	0.956571	0.97119	0.234375	0.188793103448276	PML))RARA_T	0	0
ENSG00000251169.2	LINC01843	0.02742	0.946243	0.96417	0.28125	0.302586206896552	PML))RARA_T	0	0
ENSG00000283044.1		0.0274	0.95531	0.97028	0.1875	0.186206896551724	PML))RARA_T	0	0
ENSG00000254694.1		0.02738	0.787458	0.85441	0.984375	0.988793103448276	PML))RARA_T	0	0
ENSG00000062194.16	GPBP1	0.02737	0.643879	0.74339	1	1	PML))RARA_T	0	1
ENSG00000269954.2		0.02737	0.884931	0.92186	0.984375	0.995689655172414	PML))RARA_T	0	0
ENSG00000215515.2	IFIT1P1	0.02736	0.865903	0.90947	0.984375	0.944827586206897	PML))RARA_T	0	0
ENSG00000265102.1	MIR3942	0.02728	0.893414	0.92731	0.765625	0.744827586206897	PML))RARA_T	0	0
ENSG00000182087.14	TMEM259	0.02714	0.660444	0.75682	1	1	PML))RARA_T	0	0
ENSG00000223427.1	RBM7P1	0.02714	0.880416	0.91912	0.765625	0.893965517241379	PML))RARA_T	0	0
ENSG00000231327.1	LINC01816	0.02708	0.816847	0.87492	0.984375	0.992241379310345	PML))RARA_T	0	0
ENSG00000226473.2	PPIAP62	0.02707	0.940566	0.96028	0.328125	0.343103448275862	PML))RARA_T	0	0
ENSG00000240687.2		0.02705	0.943846	0.9626	0.296875	0.314655172413793	PML))RARA_T	0	0
ENSG00000251679.1		0.02699	0.962161	0.97489	0.1875	0.162931034482759	PML))RARA_T	0	0
ENSG00000276119.1	OR13C2	0.02684	0.927377	0.95142	0.53125	0.493965517241379	PML))RARA_T	0	0
ENSG00000117054.14	ACADM	0.02676	0.718736	0.803	1	1	PML))RARA_T	0	0
ENSG00000274969.1	MIR6771	0.02673	0.952561	0.96861	0.1875	0.19051724137931	PML))RARA_T	0	0
ENSG00000262165.2	C17orf114	0.0267	0.901896	0.93353	0.671875	0.670689655172414	PML))RARA_T	0	0
ENSG00000287599.1		0.02662	0.916467	0.94404	0.53125	0.6	PML))RARA_T	0	0
ENSG00000272449.2		0.02661	0.812184	0.87196	1	1	PML))RARA_T	0	0
ENSG00000203588.3	IGBP1-AS1	0.02655	0.838912	0.89013	0.984375	0.981896551724138	PML))RARA_T	0	0
ENSG00000244094.2	SPRR2F	0.02651	0.9657	0.97695	0.25	0.169827586206897	PML))RARA_T	0	0
ENSG00000211854.1	TRAJ35	0.02644	0.93573	0.95729	0.40625	0.443965517241379	PML))RARA_T	0	0
ENSG00000100239.16	PPP6R2	0.02641	0.52391	0.64075	1	1	PML))RARA_T	0	0
ENSG00000180385.8	EMC3-AS1	0.02632	0.73662	0.81708	1	1	PML))RARA_T	0	0
ENSG00000058668.15	ATP2B4	0.02628	0.777993	0.84756	1	1	PML))RARA_T	0	0
ENSG00000256377.6	MRPS35-DT	0.02627	0.933865	0.95599	0.8125	0.699137931034483	PML))RARA_T	0	0
ENSG00000285035.1		0.02625	0.911095	0.94026	0.640625	0.664655172413793	PML))RARA_T	0	0
ENSG00000101246.20	ARFRP1	0.02624	0.702854	0.79047	1	1	PML))RARA_T	0	0
ENSG00000115464.15	USP34	0.0262	0.705559	0.79252	1	1	PML))RARA_T	0	0
ENSG00000119608.14	PROX2	0.02617	0.834989	0.88756	0.984375	0.993103448275862	PML))RARA_T	0	1
ENSG00000070366.14	SMG6	0.02611	0.639429	0.73972	1	1	PML))RARA_T	0	0
ENSG00000240857.2	RDH14	0.02607	0.603823	0.71068	1	1	PML))RARA_T	0	0
ENSG00000120215.10	MLANA	0.02605	0.803034	0.86579	0.984375	0.998275862068966	PML))RARA_T	0	0
ENSG00000132383.12	RPA1	0.02602	0.684484	0.77566	1	1	PML))RARA_T	0	0
ENSG00000273507.5		0.02599	0.799764	0.86354	1	0.996551724137931	PML))RARA_T	0	0
ENSG00000096746.17	HNRNPH3	0.02593	0.631908	0.73387	1	1	PML))RARA_T	0	0
ENSG00000218896.1	TUBB8P2	0.02592	0.851453	0.89912	0.984375	0.974137931034483	PML))RARA_T	0	0
ENSG00000218428.1	NIP7P3	0.02589	0.899415	0.93165	0.9375	0.821551724137931	PML))RARA_T	0	0
ENSG00000259660.2	DNM1P47	0.02585	0.860601	0.90584	1	0.992241379310345	PML))RARA_T	0	0
ENSG00000213857.3	ACTBP15	0.02583	0.789567	0.85575	0.96875	0.995689655172414	PML))RARA_T	0	0
ENSG00000204619.8	PPP1R11	0.02581	0.662993	0.7587	1	1	PML))RARA_T	0	0
ENSG00000231808.2	LINC01388	0.02562	0.942453	0.96175	0.5	0.464655172413793	PML))RARA_T	0	0
ENSG00000251878.1		0.0256	0.939439	0.95973	0.4375	0.368103448275862	PML))RARA_T	0	0
ENSG00000267457.1		0.02556	0.873811	0.91448	0.96875	0.951724137931034	PML))RARA_T	0	0
ENSG00000282885.2		0.0255	0.816627	0.8748	0.984375	0.991379310344828	PML))RARA_T	0	0
ENSG00000130414.13	NDUFA10	0.02549	0.455956	0.57743	1	1	PML))RARA_T	0	0
ENSG00000237350.1	CDC42P6	0.02547	0.785991	0.85332	1	1	PML))RARA_T	0	0
ENSG00000038358.15	EDC4	0.02545	0.624311	0.72748	1	1	PML))RARA_T	0	0
ENSG00000261467.2		0.02545	0.931312	0.95424	0.328125	0.406896551724138	PML))RARA_T	0	0
ENSG00000085760.15	MTIF2	0.02541	0.589651	0.69895	1	1	PML))RARA_T	0	0
ENSG00000277371.1		0.0254	0.870043	0.91204	0.9375	0.897413793103448	PML))RARA_T	0	0
ENSG00000267245.1		0.02533	0.952968	0.96892	0.40625	0.278448275862069	PML))RARA_T	0	0
ENSG00000130770.18	ATP5IF1	0.0253	0.699734	0.78813	1	1	PML))RARA_T	0	0
ENSG00000260669.2		0.0253	0.732137	0.8137	0.984375	1	PML))RARA_T	0	0
ENSG00000249014.2	HMGN2P4	0.02528	0.794576	0.8596	0.984375	0.998275862068966	PML))RARA_T	0	0
ENSG00000228606.3	DCAF8-DT	0.02525	0.73953	0.81937	0.984375	1	PML))RARA_T	0	0
ENSG00000214290.8	POU2AF3	0.02516	0.934039	0.95613	0.421875	0.480172413793103	PML))RARA_T	0	0
ENSG00000122966.17	CIT	0.02514	0.835592	0.88796	1	1	PML))RARA_T	0	0
ENSG00000130475.14	FCHO1	0.02513	0.740599	0.82013	1	1	PML))RARA_T	0	0
ENSG00000198276.16	UCKL1	0.02511	0.575119	0.68644	1	1	PML))RARA_T	0	0
ENSG00000255160.5		0.02511	0.918891	0.94566	0.59375	0.577586206896552	PML))RARA_T	0	0
ENSG00000243081.2		0.02508	0.946545	0.96438	0.46875	0.412931034482759	PML))RARA_T	0	0
ENSG00000074582.15	BCS1L	0.02505	0.727833	0.81044	1	1	PML))RARA_T	0	0
ENSG00000245205.3	EEF1A1P4	0.02505	0.817031	0.87508	1	1	PML))RARA_T	0	0
ENSG00000285727.1		0.02505	0.930134	0.95333	0.515625	0.486206896551724	PML))RARA_T	0	0
ENSG00000234084.1		0.02503	0.833702	0.88685	0.984375	0.992241379310345	PML))RARA_T	0	0
ENSG00000156875.14	MFSD14A	0.02498	0.758101	0.833	1	1	PML))RARA_T	0	0
ENSG00000221500.1	SNORD100	0.02495	0.83056	0.88484	0.984375	0.98448275862069	PML))RARA_T	0	0
ENSG00000108515.18	ENO3	0.0249	0.719423	0.80353	1	1	PML))RARA_T	0	0
ENSG00000158092.7	NCK1	0.02485	0.663869	0.75933	1	1	PML))RARA_T	0	0
ENSG00000236859.7	NIFK-AS1	0.02483	0.752407	0.82873	1	1	PML))RARA_T	0	0
ENSG00000163634.12	THOC7	0.02479	0.602793	0.70983	1	1	PML))RARA_T	0	0
ENSG00000274135.1		0.02479	0.926673	0.95101	0.5	0.557758620689655	PML))RARA_T	0	0
ENSG00000204305.14	AGER	0.02477	0.736947	0.81732	1	1	PML))RARA_T	0	1
ENSG00000139734.19	DIAPH3	0.02475	0.859697	0.90511	1	1	PML))RARA_T	0	0
ENSG00000167555.14	ZNF528	0.02473	0.830018	0.88451	1	1	PML))RARA_T	0	1
ENSG00000250328.6		0.02471	0.963293	0.97571	0.234375	0.244827586206897	PML))RARA_T	0	0
ENSG00000257950.3	P2RX5-TAX1BP3	0.02469	0.83451	0.88727	1	0.999137931034483	PML))RARA_T	0	0
ENSG00000114956.20	DGUOK	0.02464	0.649289	0.74792	1	1	PML))RARA_T	0	0
ENSG00000267582.1		0.02463	0.880887	0.91936	0.96875	0.964655172413793	PML))RARA_T	0	0
ENSG00000023734.11	STRAP	0.02459	0.688353	0.77888	1	1	PML))RARA_T	0	0
ENSG00000257966.1	OLA1P3	0.02457	0.917051	0.94436	0.640625	0.66551724137931	PML))RARA_T	0	0
ENSG00000233615.1	HNRNPA1P42	0.02451	0.918578	0.94542	0.484375	0.603448275862069	PML))RARA_T	0	0
ENSG00000136938.9	ANP32B	0.0245	0.690067	0.78019	1	1	PML))RARA_T	0	0
ENSG00000235731.3	LINC02250	0.0245	0.916588	0.94414	0.828125	0.773275862068965	PML))RARA_T	0	0
ENSG00000225439.3	BOLA3-DT	0.02446	0.828147	0.88317	0.984375	1	PML))RARA_T	0	0
ENSG00000225039.1	LINC01058	0.02443	0.871817	0.91313	0.953125	0.913793103448276	PML))RARA_T	0	0
ENSG00000287202.1		0.02441	0.828181	0.88317	0.984375	0.993965517241379	PML))RARA_T	0	0
ENSG00000276564.1		0.02437	0.840316	0.89113	0.984375	0.985344827586207	PML))RARA_T	0	0
ENSG00000241907.1	RPS20P4	0.02436	0.83975	0.89067	1	0.994827586206897	PML))RARA_T	0	0
ENSG00000270232.1	MTCYBP22	0.02435	0.953088	0.96899	0.390625	0.482758620689655	PML))RARA_T	0	0
ENSG00000116745.7	RPE65	0.02431	0.966473	0.97749	0.21875	0.183620689655172	PML))RARA_T	0	0
ENSG00000279353.1		0.02431	0.926065	0.95064	0.59375	0.538793103448276	PML))RARA_T	0	0
ENSG00000101158.15	NELFCD	0.02427	0.496109	0.61507	1	1	PML))RARA_T	0	0
ENSG00000276580.1	MIR8055	0.02426	0.890553	0.92541	0.875	0.812068965517241	PML))RARA_T	0	0
ENSG00000104549.12	SQLE	0.02424	0.812451	0.87208	1	1	PML))RARA_T	0	0
ENSG00000127481.15	UBR4	0.02419	0.717904	0.80231	1	1	PML))RARA_T	0	1
ENSG00000177981.11	ASB8	0.02418	0.665365	0.76048	1	1	PML))RARA_T	0	0
ENSG00000117281.16	CD160	0.02416	0.838272	0.88971	0.984375	0.997413793103448	PML))RARA_T	1	0
ENSG00000159904.11	ZNF890P	0.02406	0.905257	0.93588	0.984375	0.917241379310345	PML))RARA_T	0	0
ENSG00000172349.17	IL16	0.02405	0.785319	0.85282	1	1	PML))RARA_T	0	0
ENSG00000176920.13	FUT2	0.02403	0.841361	0.89174	1	0.993103448275862	PML))RARA_T	0	0
ENSG00000240374.3	RN7SL503P	0.02399	0.931988	0.9546	0.546875	0.555172413793103	PML))RARA_T	0	0
ENSG00000196205.8	EEF1A1P5	0.02397	0.80806	0.86932	1	1	PML))RARA_T	0	0
ENSG00000241420.3	RN7SL505P	0.0239	0.896441	0.92945	0.90625	0.877586206896552	PML))RARA_T	0	0
ENSG00000155380.12	SLC16A1	0.02386	0.853456	0.90057	1	1	PML))RARA_T	0	0
ENSG00000185518.12	SV2B	0.02386	0.922178	0.94818	1	0.970689655172414	PML))RARA_T	0	0
ENSG00000237973.1	MTCO1P12	0.02379	0.845357	0.89466	1	1	PML))RARA_T	0	0
ENSG00000188315.8	C3orf62	0.02377	0.778085	0.8476	1	1	PML))RARA_T	0	0
ENSG00000285978.1		0.02372	0.963163	0.97562	0.1875	0.175862068965517	PML))RARA_T	0	0
ENSG00000134077.16	THUMPD3	0.02364	0.675683	0.76885	1	1	PML))RARA_T	0	0
ENSG00000058799.15	YIPF1	0.0236	0.618907	0.72297	1	1	PML))RARA_T	0	0
ENSG00000123136.15	DDX39A	0.02357	0.768514	0.84074	1	1	PML))RARA_T	0	0
ENSG00000260954.1		0.02353	0.847294	0.89605	0.96875	0.968103448275862	PML))RARA_T	0	0
ENSG00000183617.5	MRPL54	0.02347	0.752842	0.82903	1	1	PML))RARA_T	0	0
ENSG00000259563.1		0.02342	0.849642	0.89781	0.9375	0.973275862068966	PML))RARA_T	0	0
ENSG00000278999.1		0.02342	0.896522	0.92951	0.90625	0.931896551724138	PML))RARA_T	0	0
ENSG00000197343.11	ZNF655	0.02337	0.729071	0.81141	1	1	PML))RARA_T	0	1
ENSG00000124571.18	XPO5	0.02336	0.654835	0.75248	1	1	PML))RARA_T	0	0
ENSG00000101138.12	CSTF1	0.02332	0.698784	0.78738	1	1	PML))RARA_T	0	0
ENSG00000260239.2	LINC02533	0.02327	0.94178	0.96121	0.765625	0.687068965517241	PML))RARA_T	0	0
ENSG00000173575.22	CHD2	0.02325	0.796827	0.86124	1	1	PML))RARA_T	0	1
ENSG00000279762.3		0.02325	0.878252	0.91768	0.984375	0.986206896551724	PML))RARA_T	0	0
ENSG00000201747.1	RNU6-534P	0.02316	0.9265	0.95092	0.59375	0.558620689655172	PML))RARA_T	0	0
ENSG00000127540.12	UQCR11	0.02315	0.733832	0.81488	1	1	PML))RARA_T	0	0
ENSG00000263342.1		0.02312	0.964156	0.97616	0.21875	0.193103448275862	PML))RARA_T	0	0
ENSG00000169994.18	MYO7B	0.02311	0.907693	0.93777	1	0.998275862068966	PML))RARA_T	0	0
ENSG00000279140.1		0.0231	0.860173	0.90548	0.953125	0.970689655172414	PML))RARA_T	0	0
ENSG00000114978.18	MOB1A	0.02309	0.716812	0.80129	1	1	PML))RARA_T	0	0
ENSG00000250015.1		0.02303	0.856649	0.90287	0.984375	0.968965517241379	PML))RARA_T	0	0
ENSG00000252171.1		0.02302	0.929205	0.95275	0.53125	0.527586206896552	PML))RARA_T	0	0
ENSG00000214517.10	PPME1	0.02299	0.714166	0.79911	1	1	PML))RARA_T	0	0
ENSG00000248424.1	OR51K1P	0.02296	0.963474	0.9758	0.171875	0.199137931034483	PML))RARA_T	0	0
ENSG00000127184.13	COX7C	0.02286	0.746346	0.82431	1	1	PML))RARA_T	0	0
ENSG00000202279.1		0.02281	0.924325	0.94964	0.640625	0.647413793103448	PML))RARA_T	0	0
ENSG00000129911.9	KLF16	0.02278	0.731762	0.81341	1	1	PML))RARA_T	0	1
ENSG00000242163.1		0.02274	0.865974	0.90952	0.96875	0.986206896551724	PML))RARA_T	0	0
ENSG00000103544.15	VPS35L	0.02271	0.667915	0.76257	1	1	PML))RARA_T	0	0
ENSG00000275833.1		0.02269	0.829398	0.88411	0.984375	0.987931034482759	PML))RARA_T	0	0
ENSG00000212296.1	SNORD72	0.02266	0.877333	0.91717	0.953125	0.906896551724138	PML))RARA_T	0	0
ENSG00000137221.14	TJAP1	0.02265	0.614666	0.71967	1	1	PML))RARA_T	0	0
ENSG00000087152.15	ATXN7L3	0.02264	0.68968	0.77985	1	1	PML))RARA_T	0	0
ENSG00000176909.12	MAMSTR	0.02261	0.824148	0.8803	0.984375	0.999137931034483	PML))RARA_T	0	0
ENSG00000205015.1	LINC02138	0.02246	0.947606	0.96513	0.328125	0.477586206896552	PML))RARA_T	0	0
ENSG00000139826.6	ABHD13	0.02244	0.745928	0.82409	1	1	PML))RARA_T	0	0
ENSG00000134056.12	MRPS36	0.02241	0.688858	0.77924	1	1	PML))RARA_T	0	0
ENSG00000257303.2	CNPY2-AS1	0.0224	0.742752	0.82148	1	0.999137931034483	PML))RARA_T	0	0
ENSG00000125482.13	TTF1	0.02239	0.70072	0.78889	1	1	PML))RARA_T	0	1
ENSG00000100249.4	C22orf31	0.02232	0.964438	0.97624	0.25	0.196551724137931	PML))RARA_T	0	0
ENSG00000189375.12	TBC1D28	0.02231	0.962411	0.97506	0.171875	0.210344827586207	PML))RARA_T	0	0
ENSG00000262312.2		0.0223	0.858781	0.9045	1	0.998275862068966	PML))RARA_T	0	0
ENSG00000131748.16	STARD3	0.02229	0.632167	0.73403	1	1	PML))RARA_T	0	0
ENSG00000229887.4	HNRNPA1P6	0.02226	0.860213	0.90548	0.984375	0.981896551724138	PML))RARA_T	0	0
ENSG00000089094.19	KDM2B	0.02222	0.63383	0.73527	1	1	PML))RARA_T	0	1
ENSG00000134905.17	CARS2	0.02214	0.636053	0.737	1	1	PML))RARA_T	0	0
ENSG00000155903.13	RASA2	0.02206	0.79607	0.86075	1	1	PML))RARA_T	0	0
ENSG00000143951.16	WDPCP	0.022	0.674328	0.76776	1	1	PML))RARA_T	0	0
ENSG00000197321.15	SVIL	0.02197	0.806776	0.86842	1	1	PML))RARA_T	0	0
ENSG00000197982.14	C1orf122	0.02196	0.760997	0.835	1	1	PML))RARA_T	0	0
ENSG00000228050.1	TOP3BP1	0.02195	0.942026	0.9614	0.5625	0.569827586206897	PML))RARA_T	0	0
ENSG00000271980.1		0.02194	0.906482	0.93681	0.9375	0.833620689655172	PML))RARA_T	0	0
ENSG00000255255.1	PPP1R1AP1	0.02192	0.935599	0.9572	0.578125	0.585344827586207	PML))RARA_T	0	0
ENSG00000260483.2		0.02188	0.959684	0.97322	0.265625	0.276724137931035	PML))RARA_T	0	0
ENSG00000168958.20	MFF	0.02186	0.560113	0.67306	1	1	PML))RARA_T	0	0
ENSG00000176601.13	MAP3K19	0.0216	0.904823	0.93565	0.984375	0.949137931034483	PML))RARA_T	0	0
ENSG00000143420.19	ENSA	0.02158	0.637331	0.73813	1	1	PML))RARA_T	0	0
ENSG00000211626.2	IGKV6D-41	0.02153	0.968228	0.97867	0.171875	0.195689655172414	PML))RARA_T	0	0
ENSG00000188342.12	GTF2F2	0.02149	0.660643	0.75696	1	1	PML))RARA_T	0	1
ENSG00000165637.13	VDAC2	0.02146	0.67762	0.77031	1	1	PML))RARA_T	1	0
ENSG00000139263.12	LRIG3	0.0214	0.956204	0.97095	0.46875	0.535344827586207	PML))RARA_T	0	0
ENSG00000266932.1		0.02138	0.885001	0.92191	0.984375	0.95948275862069	PML))RARA_T	0	0
ENSG00000133111.4	RFXAP	0.0213	0.781295	0.84982	1	1	PML))RARA_T	0	1
ENSG00000214593.3		0.02126	0.87906	0.91829	0.96875	0.975	PML))RARA_T	0	0
ENSG00000049541.11	RFC2	0.02125	0.73224	0.81376	1	1	PML))RARA_T	0	0
ENSG00000077549.19	CAPZB	0.02125	0.665333	0.76046	1	1	PML))RARA_T	0	0
ENSG00000263410.2	RN7SL460P	0.02113	0.927354	0.95142	0.765625	0.714655172413793	PML))RARA_T	0	0
ENSG00000079785.16	DDX1	0.02092	0.685111	0.77624	1	1	PML))RARA_T	0	0
ENSG00000157150.5	TIMP4	0.02091	0.941611	0.96106	0.96875	0.844827586206897	PML))RARA_T	0	0
ENSG00000197912.16	SPG7	0.02089	0.716046	0.80074	1	1	PML))RARA_T	0	0
ENSG00000102317.18	RBM3	0.02087	0.773258	0.84428	1	1	PML))RARA_T	0	0
ENSG00000129460.16	NGDN	0.02085	0.739092	0.81911	1	1	PML))RARA_T	0	0
ENSG00000239043.1	SNORD127	0.02081	0.897257	0.92995	0.90625	0.897413793103448	PML))RARA_T	0	0
ENSG00000254325.2		0.02081	0.918037	0.94507	0.984375	0.958620689655172	PML))RARA_T	0	0
ENSG00000126581.13	BECN1	0.02079	0.634306	0.73566	1	1	PML))RARA_T	0	0
ENSG00000260351.1		0.02077	0.889241	0.92465	1	0.937068965517241	PML))RARA_T	0	0
ENSG00000274105.1		0.02077	0.830997	0.88522	0.984375	0.995689655172414	PML))RARA_T	0	0
ENSG00000206899.1	RNU6-36P	0.02075	0.899367	0.93162	0.84375	0.869827586206897	PML))RARA_T	0	0
ENSG00000262484.1	CCER2	0.02075	0.840347	0.89113	1	0.999137931034483	PML))RARA_T	0	0
ENSG00000234353.2		0.02072	0.863975	0.90828	1	0.985344827586207	PML))RARA_T	0	0
ENSG00000234548.7	LINC02020	0.02071	0.967037	0.97792	0.1875	0.193103448275862	PML))RARA_T	0	0
ENSG00000087365.16	SF3B2	0.02068	0.586126	0.69592	1	1	PML))RARA_T	0	0
ENSG00000184208.12	C22orf46P	0.02064	0.774688	0.84522	1	1	PML))RARA_T	0	0
ENSG00000242337.5	INHCAP	0.02062	0.896244	0.92935	0.984375	0.974137931034483	PML))RARA_T	0	0
ENSG00000254370.1		0.0206	0.96535	0.97671	0.203125	0.199137931034483	PML))RARA_T	0	0
ENSG00000078177.14	N4BP2	0.02056	0.816263	0.87457	1	1	PML))RARA_T	0	0
ENSG00000229023.1	RAB1AP1	0.02055	0.911745	0.94072	0.96875	0.946551724137931	PML))RARA_T	0	0
ENSG00000228303.1		0.02053	0.943714	0.96249	0.421875	0.480172413793103	PML))RARA_T	0	0
ENSG00000273117.1	INSIG1-DT	0.02053	0.84465	0.8941	0.984375	1	PML))RARA_T	0	0
ENSG00000230702.1	RPL31P30	0.02051	0.917799	0.94493	0.8125	0.671551724137931	PML))RARA_T	0	0
ENSG00000213613.2	RPL11P3	0.0205	0.846758	0.89572	1	1	PML))RARA_T	0	0
ENSG00000182224.12	CYB5D1	0.0204	0.882544	0.92046	0.90625	0.921551724137931	PML))RARA_T	0	0
ENSG00000091140.14	DLD	0.02039	0.740158	0.81981	1	1	PML))RARA_T	0	0
ENSG00000139436.21	GIT2	0.02035	0.644603	0.74393	1	1	PML))RARA_T	0	0
ENSG00000254017.1	IGHEP2	0.02035	0.887515	0.9236	1	0.997413793103448	PML))RARA_T	0	0
ENSG00000145451.13	GLRA3	0.02034	0.957236	0.97156	0.296875	0.379310344827586	PML))RARA_T	0	0
ENSG00000082146.13	STRADB	0.02032	0.839123	0.89021	1	1	PML))RARA_T	0	0
ENSG00000184144.12	CNTN2	0.02032	0.92491	0.95008	0.84375	0.868965517241379	PML))RARA_T	0	0
ENSG00000260367.2		0.02028	0.810604	0.87093	0.984375	1	PML))RARA_T	0	0
ENSG00000253697.1		0.02026	0.934212	0.95624	0.65625	0.725	PML))RARA_T	0	0
ENSG00000096717.12	SIRT1	0.02019	0.793804	0.85908	1	1	PML))RARA_T	0	1
ENSG00000275239.4	FAM242F	0.02018	0.953983	0.96943	0.359375	0.407758620689655	PML))RARA_T	0	0
ENSG00000115459.18	ELMOD3	0.02015	0.727959	0.81045	1	1	PML))RARA_T	0	0
ENSG00000084463.8	WBP11	0.02013	0.758158	0.833	1	1	PML))RARA_T	0	0
ENSG00000231725.1	VN1R110P	0.02009	0.936125	0.9575	0.640625	0.645689655172414	PML))RARA_T	0	0
ENSG00000111361.13	EIF2B1	0.02007	0.55311	0.66668	1	1	PML))RARA_T	0	0
ENSG00000133657.16	ATP13A3	0.02006	0.834734	0.88745	1	1	PML))RARA_T	0	0
ENSG00000188846.14	RPL14	0.02004	0.762897	0.83633	1	1	PML))RARA_T	0	0
ENSG00000169612.4	RAMAC	0.01984	0.780257	0.84922	0.984375	1	PML))RARA_T	0	0
ENSG00000196923.14	PDLIM7	0.01975	0.827247	0.88256	1	1	PML))RARA_T	0	0
ENSG00000063046.18	EIF4B	0.01971	0.72565	0.80871	1	1	PML))RARA_T	0	0
ENSG00000223882.1	ABCC5-AS1	0.01971	0.934628	0.95656	0.703125	0.668965517241379	PML))RARA_T	0	0
ENSG00000006695.12	COX10	0.01969	0.684034	0.77529	1	1	PML))RARA_T	0	0
ENSG00000274667.1		0.01965	0.843292	0.89324	0.984375	0.999137931034483	PML))RARA_T	0	0
ENSG00000197226.13	TBC1D9B	0.01964	0.697435	0.78628	1	1	PML))RARA_T	0	0
ENSG00000100626.17	GALNT16	0.0196	0.9072	0.93746	0.9375	0.932758620689655	PML))RARA_T	0	0
ENSG00000172244.9	C5orf34	0.01958	0.814168	0.87323	0.984375	1	PML))RARA_T	0	0
ENSG00000134824.14	FADS2	0.01957	0.878385	0.91778	1	1	PML))RARA_T	0	0
ENSG00000167699.13	GLOD4	0.01955	0.643709	0.74325	1	1	PML))RARA_T	0	0
ENSG00000229119.3	RPLP0P9	0.01955	0.884144	0.9214	1	1	PML))RARA_T	0	0
ENSG00000151778.11	SERP2	0.01953	0.91684	0.94422	0.953125	0.949137931034483	PML))RARA_T	0	0
ENSG00000161203.13	AP2M1	0.01952	0.705033	0.79208	1	1	PML))RARA_T	0	0
ENSG00000213113.3	TUBB8P8	0.01951	0.952388	0.96855	0.390625	0.388793103448276	PML))RARA_T	0	0
ENSG00000273497.1		0.0195	0.970706	0.98033	0.1875	0.166379310344828	PML))RARA_T	0	0
ENSG00000179841.8	AKAP5	0.01949	0.867481	0.91043	0.984375	0.998275862068966	PML))RARA_T	0	0
ENSG00000228316.1	MTATP6P19	0.0194	0.963864	0.97598	0.5	0.498275862068966	PML))RARA_T	0	0
ENSG00000257954.1		0.01939	0.881264	0.91958	0.96875	0.980172413793103	PML))RARA_T	0	0
ENSG00000117751.18	PPP1R8	0.01937	0.687028	0.77781	1	1	PML))RARA_T	0	0
ENSG00000196196.3	HRCT1	0.01936	0.965731	0.97696	0.171875	0.238793103448276	PML))RARA_T	0	0
ENSG00000198393.8	ZNF26	0.01929	0.773972	0.84479	1	1	PML))RARA_T	0	1
ENSG00000234661.2	CHL1-AS1	0.01929	0.973837	0.98218	0.21875	0.171551724137931	PML))RARA_T	0	0
ENSG00000226624.1	RPL13AP16	0.01923	0.880509	0.91918	0.984375	0.994827586206897	PML))RARA_T	0	0
ENSG00000160131.13	VMA21	0.0192	0.713114	0.79834	1	1	PML))RARA_T	0	0
ENSG00000109111.15	SUPT6H	0.01918	0.72213	0.80583	1	1	PML))RARA_T	0	1
ENSG00000059758.8	CDK17	0.01916	0.834122	0.8871	1	1	PML))RARA_T	0	0
ENSG00000269949.1		0.01903	0.855844	0.90228	0.984375	0.988793103448276	PML))RARA_T	0	0
ENSG00000224988.1		0.01896	0.881581	0.91976	0.984375	0.970689655172414	PML))RARA_T	0	0
ENSG00000235437.8	LINC01278	0.01892	0.785765	0.85312	1	1	PML))RARA_T	0	0
ENSG00000199032.1	MIR425	0.01891	0.921419	0.94759	0.953125	0.929310344827586	PML))RARA_T	0	0
ENSG00000263843.1	MIF4GD-DT	0.01886	0.828258	0.88323	1	1	PML))RARA_T	0	0
ENSG00000260926.3		0.01885	0.951196	0.96771	0.5	0.43448275862069	PML))RARA_T	0	0
ENSG00000279789.1		0.01883	0.836289	0.88849	1	0.999137931034483	PML))RARA_T	0	0
ENSG00000122406.14	RPL5	0.01882	0.769377	0.84141	1	1	PML))RARA_T	0	0
ENSG00000165525.18	NEMF	0.01882	0.760306	0.83452	1	1	PML))RARA_T	0	0
ENSG00000232901.1	CYCSP10	0.01882	0.872015	0.91332	0.984375	0.981896551724138	PML))RARA_T	0	0
ENSG00000152749.8	GPR180	0.01881	0.809728	0.87036	1	1	PML))RARA_T	0	0
ENSG00000111490.15	TBC1D30	0.01878	0.875547	0.9159	1	0.994827586206897	PML))RARA_T	0	0
ENSG00000145191.15	EIF2B5	0.01877	0.608705	0.71472	1	1	PML))RARA_T	0	0
ENSG00000272374.1	SCUBE3-AS1	0.01876	0.897338	0.93001	0.984375	0.987931034482759	PML))RARA_T	0	0
ENSG00000100802.15	C14orf93	0.01873	0.721042	0.80497	1	1	PML))RARA_T	0	0
ENSG00000173137.12	ADCK5	0.01861	0.811972	0.87177	1	1	PML))RARA_T	0	0
ENSG00000005812.11	FBXL3	0.01857	0.839705	0.89064	1	1	PML))RARA_T	0	0
ENSG00000018610.15	STEEP1	0.01851	0.720415	0.8044	1	1	PML))RARA_T	0	0
ENSG00000268764.1		0.0185	0.910756	0.94006	0.921875	0.910344827586207	PML))RARA_T	0	0
ENSG00000135175.5	OCM2	0.01849	0.970088	0.97982	0.15625	0.179310344827586	PML))RARA_T	0	0
ENSG00000224743.7	TEX26-AS1	0.01849	0.953781	0.96932	0.34375	0.469827586206897	PML))RARA_T	0	0
ENSG00000131115.16	ZNF227	0.01846	0.764501	0.83764	1	1	PML))RARA_T	0	1
ENSG00000270861.1		0.01845	0.95617	0.97094	0.328125	0.360344827586207	PML))RARA_T	0	0
ENSG00000063169.11	BICRA	0.01842	0.78558	0.85302	1	1	PML))RARA_T	0	0
ENSG00000236799.1	LINC02626	0.01838	0.929917	0.95324	0.71875	0.701724137931034	PML))RARA_T	0	0
ENSG00000140525.19	FANCI	0.01837	0.833973	0.88702	1	1	PML))RARA_T	0	0
ENSG00000237953.1	RPS13P5	0.01834	0.926101	0.95066	0.796875	0.750862068965517	PML))RARA_T	0	0
ENSG00000152234.16	ATP5F1A	0.0183	0.679611	0.77183	1	1	PML))RARA_T	0	0
ENSG00000156398.13	SFXN2	0.01829	0.842218	0.89246	1	1	PML))RARA_T	0	0
ENSG00000055044.11	NOP58	0.01824	0.74918	0.82637	1	1	PML))RARA_T	0	0
ENSG00000122025.15	FLT3	0.01813	0.885213	0.92204	1	1	PML))RARA_T	1	0
ENSG00000254106.1	LINC01848	0.01813	0.971758	0.98099	0.171875	0.171551724137931	PML))RARA_T	0	0
ENSG00000229227.8		0.0181	0.922215	0.94819	0.734375	0.785344827586207	PML))RARA_T	0	0
ENSG00000263955.2	RN7SL850P	0.01802	0.936753	0.95783	0.65625	0.693965517241379	PML))RARA_T	0	0
ENSG00000130764.10	LRRC47	0.018	0.670508	0.76481	1	1	PML))RARA_T	0	0
ENSG00000117450.15	PRDX1	0.01796	0.838196	0.88965	1	1	PML))RARA_T	0	0
ENSG00000262877.5		0.01791	0.933736	0.95591	0.984375	0.968103448275862	PML))RARA_T	0	0
ENSG00000200888.1		0.01782	0.92512	0.95024	0.828125	0.806896551724138	PML))RARA_T	0	0
ENSG00000118193.12	KIF14	0.0178	0.893424	0.92731	1	1	PML))RARA_T	0	0
ENSG00000196172.9	ZNF681	0.01777	0.899613	0.93179	1	0.997413793103448	PML))RARA_T	0	1
ENSG00000095464.10	PDE6C	0.01774	0.886225	0.92282	0.984375	0.988793103448276	PML))RARA_T	0	0
ENSG00000206959.1		0.01774	0.968027	0.97858	0.203125	0.217241379310345	PML))RARA_T	0	0
ENSG00000285518.1		0.01771	0.925576	0.95034	0.875	0.871551724137931	PML))RARA_T	0	0
ENSG00000287903.1		0.01768	0.955027	0.97014	0.5	0.542241379310345	PML))RARA_T	0	0
ENSG00000243055.1	GK-AS1	0.0176	0.90726	0.93747	0.96875	0.981034482758621	PML))RARA_T	0	0
ENSG00000257754.1		0.01758	0.944032	0.96277	0.703125	0.702586206896552	PML))RARA_T	0	0
ENSG00000271666.1		0.01757	0.96206	0.97481	0.359375	0.343103448275862	PML))RARA_T	0	0
ENSG00000162191.14	UBXN1	0.01756	0.741403	0.82057	1	1	PML))RARA_T	0	0
ENSG00000272146.6	ARF4-AS1	0.01752	0.866266	0.90966	0.984375	0.985344827586207	PML))RARA_T	0	0
ENSG00000120688.9	WBP4	0.01748	0.75668	0.83203	1	1	PML))RARA_T	0	0
ENSG00000259354.5	SLC30A4-AS1	0.01748	0.953944	0.96942	0.953125	0.846551724137931	PML))RARA_T	0	0
ENSG00000221164.1	SNORA11F	0.01746	0.856367	0.90268	0.984375	0.993965517241379	PML))RARA_T	0	0
ENSG00000284707.2		0.01746	0.867618	0.91046	1	0.999137931034483	PML))RARA_T	0	0
ENSG00000118900.15	UBN1	0.01745	0.763512	0.83682	1	1	PML))RARA_T	0	1
ENSG00000212138.1	RNA5SP372	0.01745	0.925426	0.95034	0.890625	0.83448275862069	PML))RARA_T	0	0
ENSG00000149124.11	GLYAT	0.01738	0.942928	0.96207	0.59375	0.693103448275862	PML))RARA_T	0	0
ENSG00000104164.12	BLOC1S6	0.01733	0.799297	0.86312	1	1	PML))RARA_T	0	0
ENSG00000224316.1	GTF2IP5	0.01733	0.889961	0.92522	0.984375	0.980172413793103	PML))RARA_T	0	0
ENSG00000090061.17	CCNK	0.01726	0.818099	0.87583	1	1	PML))RARA_T	0	0
ENSG00000151812.15	SLC35F4	0.01725	0.930968	0.9541	0.84375	0.826724137931034	PML))RARA_T	0	0
ENSG00000223488.2	MAPK6P2	0.01724	0.967858	0.97848	0.171875	0.260344827586207	PML))RARA_T	0	0
ENSG00000273311.1	DGCR11	0.01722	0.839016	0.89013	1	1	PML))RARA_T	0	0
ENSG00000272442.2		0.01721	0.905035	0.9358	0.96875	0.91551724137931	PML))RARA_T	0	0
ENSG00000111669.15	TPI1	0.01719	0.796499	0.86101	1	1	PML))RARA_T	1	0
ENSG00000214837.8	LINC01347	0.01717	0.863855	0.90821	0.984375	1	PML))RARA_T	0	0
ENSG00000235660.2	LINC00345	0.01716	0.920093	0.94653	0.921875	0.914655172413793	PML))RARA_T	0	0
ENSG00000260269.5		0.01713	0.856651	0.90287	0.984375	0.992241379310345	PML))RARA_T	0	0
ENSG00000171433.12	GLOD5	0.01712	0.94232	0.96168	0.828125	0.768103448275862	PML))RARA_T	0	0
ENSG00000099219.14	ERMP1	0.01709	0.862539	0.90722	1	1	PML))RARA_T	1	0
ENSG00000170209.5	ANKK1	0.01706	0.932524	0.95506	0.8125	0.881034482758621	PML))RARA_T	0	0
ENSG00000118579.13	MED28	0.01696	0.74182	0.82075	1	1	PML))RARA_T	0	0
ENSG00000259088.1		0.01696	0.868413	0.91091	0.984375	0.999137931034483	PML))RARA_T	0	0
ENSG00000198925.12	ATG9A	0.01695	0.829777	0.88443	1	1	PML))RARA_T	1	0
ENSG00000177082.13	WDR73	0.01692	0.753339	0.82933	1	1	PML))RARA_T	0	0
ENSG00000267169.2	ADGRL1-AS1	0.01689	0.82561	0.88144	1	1	PML))RARA_T	0	0
ENSG00000164808.17	SPIDR	0.01675	0.798594	0.86254	1	1	PML))RARA_T	0	0
ENSG00000176102.13	CSTF3	0.01674	0.806543	0.86824	1	1	PML))RARA_T	0	0
ENSG00000135914.6	HTR2B	0.01671	0.923285	0.94883	0.953125	0.987931034482759	PML))RARA_T	1	0
ENSG00000148339.12	SLC25A25	0.01669	0.850789	0.89871	1	1	PML))RARA_T	0	0
ENSG00000253745.1		0.01668	0.965065	0.9766	0.265625	0.28448275862069	PML))RARA_T	0	0
ENSG00000084093.19	REST	0.01667	0.832113	0.88593	1	1	PML))RARA_T	0	1
ENSG00000164934.14	DCAF13	0.01664	0.760837	0.83498	1	1	PML))RARA_T	0	0
ENSG00000225573.4	RPL35P5	0.0166	0.883471	0.92108	1	1	PML))RARA_T	0	0
ENSG00000053501.13	USE1	0.01652	0.766552	0.83925	1	1	PML))RARA_T	0	0
ENSG00000198538.11	ZNF28	0.01652	0.867019	0.91022	1	1	PML))RARA_T	0	1
ENSG00000196119.8	OR8A1	0.01651	0.970802	0.98041	0.25	0.227586206896552	PML))RARA_T	0	0
ENSG00000234367.1	PFN1P3	0.01647	0.931829	0.95452	0.75	0.795689655172414	PML))RARA_T	0	0
ENSG00000234219.1	CDCA4P4	0.01646	0.91127	0.94042	0.984375	0.986206896551724	PML))RARA_T	0	0
ENSG00000235426.2		0.01645	0.940784	0.96046	0.875	0.793965517241379	PML))RARA_T	0	0
ENSG00000176244.7	ACBD7	0.01644	0.918895	0.94566	0.984375	0.997413793103448	PML))RARA_T	0	0
ENSG00000259994.1		0.01644	0.849674	0.89781	0.984375	0.999137931034483	PML))RARA_T	0	0
ENSG00000091592.16	NLRP1	0.01636	0.881214	0.91958	1	1	PML))RARA_T	0	0
ENSG00000238171.1		0.01635	0.96051	0.97375	0.46875	0.407758620689655	PML))RARA_T	0	0
ENSG00000101003.10	GINS1	0.01633	0.899947	0.93205	0.984375	1	PML))RARA_T	0	0
ENSG00000112697.17	TMEM30A	0.01622	0.811041	0.87121	1	1	PML))RARA_T	1	0
ENSG00000135486.19	HNRNPA1	0.0162	0.789722	0.85584	1	1	PML))RARA_T	0	1
ENSG00000143294.15	PRCC	0.01618	0.716938	0.80139	1	1	PML))RARA_T	0	0
ENSG00000253608.2		0.01614	0.974064	0.9823	0.21875	0.193103448275862	PML))RARA_T	0	0
ENSG00000268081.1		0.01611	0.936641	0.95781	1	0.912931034482759	PML))RARA_T	0	0
ENSG00000177150.13	FAM210A	0.0161	0.770154	0.84187	1	1	PML))RARA_T	0	0
ENSG00000275066.5	SYNRG	0.01609	0.830251	0.88464	1	1	PML))RARA_T	0	0
ENSG00000198513.13	ATL1	0.01603	0.889335	0.92472	1	1	PML))RARA_T	1	0
ENSG00000254535.4	PABPC4L	0.01603	0.97357	0.982	0.515625	0.541379310344828	PML))RARA_T	0	0
ENSG00000285830.1		0.01602	0.91009	0.93951	0.984375	0.978448275862069	PML))RARA_T	0	0
ENSG00000122783.17	CYREN	0.01594	0.800003	0.86361	1	1	PML))RARA_T	0	0
ENSG00000169607.13	CKAP2L	0.01591	0.910259	0.93964	1	1	PML))RARA_T	0	0
ENSG00000213888.3	LINC01521	0.0159	0.875979	0.9162	1	1	PML))RARA_T	0	0
ENSG00000112562.19	SMOC2	0.01588	0.970268	0.97998	0.390625	0.487931034482759	PML))RARA_T	0	0
ENSG00000226107.1	RPL36AP54	0.01583	0.916693	0.9442	0.953125	0.924137931034483	PML))RARA_T	0	0
ENSG00000258682.1		0.01581	0.851528	0.89917	0.984375	0.998275862068966	PML))RARA_T	0	0
ENSG00000000419.13	DPM1	0.0158	0.760995	0.835	1	1	PML))RARA_T	0	0
ENSG00000252695.1	MIR2276	0.01578	0.958694	0.97259	0.5	0.493965517241379	PML))RARA_T	0	0
ENSG00000196363.9	WDR5	0.01577	0.738206	0.81837	1	1	PML))RARA_T	0	0
ENSG00000115446.12	UNC50	0.01573	0.735062	0.81587	1	1	PML))RARA_T	0	0
ENSG00000148677.7	ANKRD1	0.01573	0.958902	0.97265	0.546875	0.55	PML))RARA_T	0	0
ENSG00000100726.15	TELO2	0.01567	0.827971	0.88307	1	1	PML))RARA_T	0	0
ENSG00000164331.10	ANKRA2	0.01562	0.76721	0.83978	1	1	PML))RARA_T	0	0
ENSG00000234743.1	EIF5AP4	0.01562	0.881018	0.91943	1	0.998275862068966	PML))RARA_T	0	0
ENSG00000228151.1		0.01557	0.964378	0.97624	0.421875	0.417241379310345	PML))RARA_T	0	0
ENSG00000152558.15	TMEM123	0.01556	0.811472	0.87149	1	1	PML))RARA_T	0	0
ENSG00000196611.5	MMP1	0.01553	0.976554	0.98384	0.328125	0.294827586206897	PML))RARA_T	0	0
ENSG00000048405.10	ZNF800	0.01548	0.867518	0.91043	1	1	PML))RARA_T	0	1
ENSG00000265480.5	KRT18P55	0.01546	0.960135	0.97346	0.5	0.460344827586207	PML))RARA_T	0	0
ENSG00000269938.1		0.01546	0.920407	0.94675	0.984375	0.95	PML))RARA_T	0	0
ENSG00000069509.6	FUNDC1	0.01539	0.788883	0.85528	1	1	PML))RARA_T	0	0
ENSG00000260464.1		0.01533	0.879782	0.91874	1	0.997413793103448	PML))RARA_T	0	0
ENSG00000226121.2	AHCTF1P1	0.01529	0.897159	0.92989	1	0.996551724137931	PML))RARA_T	0	0
ENSG00000273312.2		0.01526	0.951342	0.96777	0.640625	0.629310344827586	PML))RARA_T	0	0
ENSG00000271978.1		0.01523	0.917909	0.94498	0.984375	0.979310344827586	PML))RARA_T	0	0
ENSG00000256060.3	TRAPPC2B	0.01516	0.837898	0.88954	1	1	PML))RARA_T	0	0
ENSG00000214826.5	DDX12P	0.01502	0.870091	0.91205	0.984375	1	PML))RARA_T	0	0
ENSG00000249020.1	SNORA58	0.01499	0.938489	0.95911	0.84375	0.777586206896552	PML))RARA_T	0	0
ENSG00000239789.6	MRPS17	0.01498	0.793337	0.85873	0.984375	1	PML))RARA_T	0	0
ENSG00000196591.12	HDAC2	0.01494	0.749068	0.82634	1	1	PML))RARA_T	0	1
ENSG00000261594.4	TPBGL	0.0148	0.948643	0.96582	0.765625	0.799137931034483	PML))RARA_T	0	0
ENSG00000151552.12	QDPR	0.01477	0.828476	0.8834	1	1	PML))RARA_T	0	0
ENSG00000159346.13	ADIPOR1	0.01476	0.867283	0.91037	1	1	PML))RARA_T	0	0
ENSG00000237972.1	TUBG1P	0.01476	0.933929	0.95604	0.890625	0.90948275862069	PML))RARA_T	0	0
ENSG00000229348.1	HYI-AS1	0.0147	0.91331	0.94172	0.9375	0.958620689655172	PML))RARA_T	0	0
ENSG00000100324.14	TAB1	0.01467	0.793516	0.85887	1	1	PML))RARA_T	0	1
ENSG00000257438.1		0.01464	0.973633	0.98205	0.21875	0.228448275862069	PML))RARA_T	0	0
ENSG00000182010.11	RTKN2	0.01462	0.931761	0.9545	1	0.997413793103448	PML))RARA_T	0	0
ENSG00000089289.16	IGBP1	0.01459	0.778808	0.84814	1	1	PML))RARA_T	0	0
ENSG00000118894.15	EEF2KMT	0.01458	0.872406	0.9136	1	1	PML))RARA_T	0	0
ENSG00000236047.1	RPL13AP12	0.01457	0.94246	0.96175	0.890625	0.825	PML))RARA_T	0	0
ENSG00000222345.1	SNORD19C	0.01456	0.909158	0.9387	0.984375	0.978448275862069	PML))RARA_T	0	0
ENSG00000226360.5	RPL10AP6	0.0145	0.891819	0.92623	1	1	PML))RARA_T	0	0
ENSG00000024526.17	DEPDC1	0.01448	0.924643	0.94988	1	1	PML))RARA_T	0	1
ENSG00000274611.3	TBC1D3	0.01448	0.984294	0.98934	0.140625	0.166379310344828	PML))RARA_T	0	0
ENSG00000127957.18	PMS2P3	0.01443	0.814257	0.87323	1	1	PML))RARA_T	0	0
ENSG00000156509.14	FBXO43	0.01443	0.928081	0.95196	0.984375	0.993965517241379	PML))RARA_T	0	0
ENSG00000138107.13	ACTR1A	0.01442	0.754309	0.83015	1	1	PML))RARA_T	0	0
ENSG00000287411.1		0.01441	0.978917	0.98575	0.171875	0.16551724137931	PML))RARA_T	0	0
ENSG00000184584.13	STING1	0.0144	0.839026	0.89013	1	1	PML))RARA_T	0	0
ENSG00000227360.2		0.01437	0.960385	0.97365	0.6875	0.576724137931034	PML))RARA_T	0	0
ENSG00000227538.1	HNRNPFP1	0.01437	0.965775	0.97698	0.359375	0.345689655172414	PML))RARA_T	0	0
ENSG00000213204.8		0.01435	0.904329	0.93529	0.984375	0.982758620689655	PML))RARA_T	0	0
ENSG00000275930.1		0.01434	0.960816	0.97388	0.46875	0.470689655172414	PML))RARA_T	0	0
ENSG00000134109.11	EDEM1	0.01424	0.840443	0.89115	1	1	PML))RARA_T	0	0
ENSG00000285577.1		0.01421	0.964619	0.97634	0.578125	0.557758620689655	PML))RARA_T	0	0
ENSG00000167526.14	RPL13	0.01414	0.861246	0.90624	1	1	PML))RARA_T	0	0
ENSG00000100106.22	TRIOBP	0.01408	0.799941	0.8636	1	1	PML))RARA_T	0	0
ENSG00000240793.1	UBA52P8	0.01407	0.896427	0.92945	0.984375	0.994827586206897	PML))RARA_T	0	0
ENSG00000230484.2	OR51A10P	0.01402	0.974283	0.98239	0.296875	0.227586206896552	PML))RARA_T	0	0
ENSG00000120860.11	WASHC3	0.01401	0.810699	0.87101	1	1	PML))RARA_T	0	0
ENSG00000164294.14	GPX8	0.014	0.971069	0.98052	0.46875	0.593965517241379	PML))RARA_T	0	0
ENSG00000277246.1		0.01394	0.916726	0.9442	0.984375	0.960344827586207	PML))RARA_T	0	0
ENSG00000131051.24	RBM39	0.01384	0.856237	0.90261	1	1	PML))RARA_T	0	0
ENSG00000189184.12	PCDH18	0.0138	0.97296	0.98168	0.484375	0.617241379310345	PML))RARA_T	1	0
ENSG00000145734.19	BDP1	0.01378	0.833198	0.88656	1	1	PML))RARA_T	0	1
ENSG00000236391.3		0.01375	0.954105	0.9695	0.75	0.632758620689655	PML))RARA_T	0	0
ENSG00000204536.14	CCHCR1	0.0137	0.831183	0.88534	1	1	PML))RARA_T	0	0
ENSG00000233339.1		0.01364	0.955687	0.97062	0.78125	0.787931034482759	PML))RARA_T	0	0
ENSG00000263403.1	MIR4673	0.01362	0.975437	0.98304	0.25	0.231034482758621	PML))RARA_T	0	0
ENSG00000287041.1		0.01353	0.953622	0.96924	0.53125	0.620689655172414	PML))RARA_T	0	0
ENSG00000176945.17	MUC20	0.01337	0.932592	0.95506	1	0.998275862068966	PML))RARA_T	0	0
ENSG00000233268.3		0.01336	0.957833	0.97195	0.71875	0.708620689655172	PML))RARA_T	0	0
ENSG00000286827.1		0.01333	0.967298	0.97808	0.3125	0.356034482758621	PML))RARA_T	0	0
ENSG00000136381.13	IREB2	0.0133	0.829202	0.88397	1	1	PML))RARA_T	0	0
ENSG00000140527.15	WDR93	0.01327	0.930092	0.95331	0.984375	0.980172413793103	PML))RARA_T	0	0
ENSG00000221971.3	TTC4P1	0.01327	0.953125	0.96901	0.625	0.714655172413793	PML))RARA_T	0	0
ENSG00000278952.1		0.01326	0.922767	0.94859	0.984375	0.994827586206897	PML))RARA_T	0	0
ENSG00000265064.1	MIR4692	0.01324	0.974853	0.98277	0.171875	0.214655172413793	PML))RARA_T	0	0
ENSG00000235088.1		0.01323	0.939194	0.95965	0.8125	0.889655172413793	PML))RARA_T	0	0
ENSG00000184697.7	CLDN6	0.01315	0.958073	0.97207	0.875	0.786206896551724	PML))RARA_T	0	0
ENSG00000229368.1		0.01313	0.903286	0.93442	1	0.985344827586207	PML))RARA_T	0	0
ENSG00000198223.17	CSF2RA	0.01302	0.91721	0.94444	1	1	PML))RARA_T	1	0
ENSG00000250613.1		0.01302	0.977859	0.98484	0.21875	0.233620689655172	PML))RARA_T	0	0
ENSG00000168439.17	STIP1	0.01301	0.834002	0.88703	1	1	PML))RARA_T	0	0
ENSG00000184897.6	H1-10	0.01299	0.920023	0.94651	1	1	PML))RARA_T	0	1
ENSG00000029364.12	SLC39A9	0.01284	0.78676	0.85389	1	1	PML))RARA_T	0	0
ENSG00000115844.11	DLX2	0.0128	0.960798	0.97388	0.984375	0.931034482758621	PML))RARA_T	0	1
ENSG00000132677.13	RHBG	0.01278	0.964578	0.97633	0.5625	0.581034482758621	PML))RARA_T	0	0
ENSG00000201435.1	RNU4-24P	0.01278	0.956849	0.97138	0.75	0.764655172413793	PML))RARA_T	0	0
ENSG00000251179.1	TMEM92-AS1	0.01274	0.943029	0.96212	0.984375	0.914655172413793	PML))RARA_T	0	0
ENSG00000253437.1	RNU6-988P	0.01272	0.938663	0.95924	0.859375	0.888793103448276	PML))RARA_T	0	0
ENSG00000241945.8	PWP2	0.01271	0.951767	0.96811	1	0.994827586206897	PML))RARA_T	0	0
ENSG00000187860.10	CCDC157	0.01269	0.863962	0.90828	1	1	PML))RARA_T	0	0
ENSG00000241464.3	RPL39P38	0.01268	0.919351	0.94597	0.984375	0.997413793103448	PML))RARA_T	0	0
ENSG00000036448.10	MYOM2	0.01267	0.936393	0.95766	1	0.999137931034483	PML))RARA_T	0	0
ENSG00000256748.1		0.01267	0.973191	0.98178	0.1875	0.362068965517241	PML))RARA_T	0	0
ENSG00000276102.1	MIR6747	0.01255	0.961194	0.97407	0.53125	0.49051724137931	PML))RARA_T	0	0
ENSG00000099991.18	CABIN1	0.01254	0.804477	0.86682	1	1	PML))RARA_T	0	0
ENSG00000254551.1		0.01251	0.93927	0.95966	0.953125	0.938793103448276	PML))RARA_T	0	0
ENSG00000185684.15	EP400P1	0.0125	0.83197	0.88584	1	1	PML))RARA_T	0	0
ENSG00000200815.1	RNU6-1091P	0.0125	0.947822	0.96527	0.84375	0.764655172413793	PML))RARA_T	0	0
ENSG00000107758.16	PPP3CB	0.01246	0.804229	0.86666	1	1	PML))RARA_T	0	0
ENSG00000130772.14	MED18	0.01245	0.868248	0.9109	1	1	PML))RARA_T	0	0
ENSG00000185246.18	PRPF39	0.01245	0.817472	0.87536	1	1	PML))RARA_T	0	0
ENSG00000284934.2		0.01245	0.948235	0.96553	0.765625	0.801724137931034	PML))RARA_T	0	0
ENSG00000205423.11	CNEP1R1	0.01243	0.879217	0.91832	1	1	PML))RARA_T	0	0
ENSG00000237877.7	LINC01473	0.01241	0.904585	0.93549	1	0.997413793103448	PML))RARA_T	0	0
ENSG00000118495.20	PLAGL1	0.0124	0.872688	0.91379	1	1	PML))RARA_T	0	1
ENSG00000070718.12	AP3M2	0.01238	0.867143	0.91031	1	1	PML))RARA_T	0	0
ENSG00000259410.5		0.01237	0.95784	0.97195	0.640625	0.643965517241379	PML))RARA_T	0	0
ENSG00000225125.2	RANP4	0.01233	0.935884	0.95739	0.96875	0.956896551724138	PML))RARA_T	0	0
ENSG00000280094.2	OR1B1	0.01228	0.968633	0.97889	0.5625	0.458620689655172	PML))RARA_T	0	0
ENSG00000224231.2	LINC01832	0.01224	0.975416	0.98304	0.359375	0.393965517241379	PML))RARA_T	0	0
ENSG00000236988.2	CTDSPL2P1	0.01224	0.965993	0.97712	0.515625	0.510344827586207	PML))RARA_T	0	0
ENSG00000279417.1		0.01224	0.962506	0.97511	0.84375	0.711206896551724	PML))RARA_T	0	0
ENSG00000250767.1		0.0122	0.965135	0.97661	0.4375	0.446551724137931	PML))RARA_T	0	0
ENSG00000237584.1	RAC1P4	0.01217	0.950553	0.96732	0.734375	0.804310344827586	PML))RARA_T	0	0
ENSG00000261738.7	MIR3976HG	0.01216	0.982837	0.98839	0.171875	0.175862068965517	PML))RARA_T	0	0
ENSG00000229809.8	ZNF688	0.01215	0.834377	0.88724	1	1	PML))RARA_T	0	1
ENSG00000272789.1		0.01215	0.959914	0.97335	0.71875	0.737931034482759	PML))RARA_T	0	0
ENSG00000102043.16	MTMR8	0.01212	0.921145	0.94735	0.984375	0.987068965517241	PML))RARA_T	0	0
ENSG00000166321.14	NUDT13	0.0121	0.864729	0.90872	1	1	PML))RARA_T	0	0
ENSG00000154957.14	ZNF18	0.01209	0.846203	0.89524	1	1	PML))RARA_T	0	1
ENSG00000079999.14	KEAP1	0.01206	0.837378	0.88916	1	1	PML))RARA_T	0	1
ENSG00000105854.13	PON2	0.01204	0.943684	0.96248	1	0.998275862068966	PML))RARA_T	1	0
ENSG00000107874.11	CUEDC2	0.01201	0.817329	0.8753	1	1	PML))RARA_T	0	0
ENSG00000172375.14	C2CD2L	0.01196	0.865578	0.90926	1	1	PML))RARA_T	0	0
ENSG00000226328.7	NUP50-DT	0.01196	0.887165	0.92337	1	1	PML))RARA_T	0	0
ENSG00000187954.13	ZFTRAF1	0.01193	0.828119	0.88317	1	1	PML))RARA_T	0	0
ENSG00000159377.11	PSMB4	0.0119	0.795662	0.86046	1	1	PML))RARA_T	0	0
ENSG00000177105.10	RHOG	0.01187	0.884616	0.92166	1	1	PML))RARA_T	0	0
ENSG00000096080.12	MRPS18A	0.01185	0.846352	0.89537	0.984375	1	PML))RARA_T	0	0
ENSG00000110367.13	DDX6	0.01176	0.878028	0.91751	1	1	PML))RARA_T	0	0
ENSG00000201896.1	RN7SKP153	0.01175	0.974293	0.98239	0.328125	0.3	PML))RARA_T	0	0
ENSG00000250295.6	RDH10-AS1	0.01173	0.946867	0.96458	0.96875	0.963793103448276	PML))RARA_T	0	0
ENSG00000162889.11	MAPKAPK2	0.01172	0.888138	0.92391	1	1	PML))RARA_T	0	0
ENSG00000174109.5	UQCC4	0.01168	0.867637	0.91046	1	1	PML))RARA_T	0	0
ENSG00000160683.5	CXCR5	0.01162	0.955297	0.97028	0.890625	0.94051724137931	PML))RARA_T	1	0
ENSG00000277948.1		0.01162	0.932218	0.95479	0.96875	0.966379310344828	PML))RARA_T	0	0
ENSG00000187098.17	MITF	0.01158	0.934753	0.95663	1	0.999137931034483	PML))RARA_T	0	1
ENSG00000240912.1	H2BP3	0.01157	0.968977	0.97914	0.3125	0.426724137931034	PML))RARA_T	0	0
ENSG00000180189.10	HMGB1P14	0.01155	0.925643	0.95036	0.984375	0.994827586206897	PML))RARA_T	0	0
ENSG00000198839.10	ZNF277	0.01146	0.86727	0.91037	1	1	PML))RARA_T	0	1
ENSG00000274017.1		0.01141	0.969861	0.97968	0.46875	0.413793103448276	PML))RARA_T	0	0
ENSG00000206772.1	RNU6-44P	0.01136	0.976003	0.98346	0.25	0.225862068965517	PML))RARA_T	0	0
ENSG00000143952.20	VPS54	0.01135	0.85545	0.90201	1	1	PML))RARA_T	0	0
ENSG00000160633.13	SAFB	0.01135	0.805125	0.86731	1	1	PML))RARA_T	0	1
ENSG00000257511.1		0.01132	0.858753	0.90449	1	1	PML))RARA_T	0	0
ENSG00000280017.1		0.01129	0.982283	0.98801	0.296875	0.204310344827586	PML))RARA_T	0	0
ENSG00000205744.10	DENND1C	0.01128	0.870026	0.91204	1	1	PML))RARA_T	0	0
ENSG00000176029.14	C11orf16	0.01126	0.940021	0.95996	0.984375	0.938793103448276	PML))RARA_T	0	0
ENSG00000228549.4		0.01125	0.968485	0.97883	0.671875	0.654310344827586	PML))RARA_T	0	0
ENSG00000230053.2		0.0112	0.978381	0.98526	0.234375	0.21551724137931	PML))RARA_T	0	0
ENSG00000272430.1	LINC02637	0.01117	0.93142	0.9543	0.984375	0.975862068965517	PML))RARA_T	0	0
ENSG00000131165.16	CHMP1A	0.01114	0.831205	0.88534	1	1	PML))RARA_T	0	0
ENSG00000224690.2	UBE2D3P3	0.01113	0.953915	0.96942	0.875	0.839655172413793	PML))RARA_T	0	0
ENSG00000261067.7		0.01113	0.908431	0.93834	1	0.999137931034483	PML))RARA_T	0	0
ENSG00000182400.15	TRAPPC6B	0.01111	0.880568	0.91918	1	1	PML))RARA_T	0	0
ENSG00000201012.1		0.01111	0.979571	0.98625	0.28125	0.300862068965517	PML))RARA_T	0	0
ENSG00000228838.1		0.01108	0.955082	0.97014	0.859375	0.877586206896552	PML))RARA_T	0	0
ENSG00000244236.3	RN7SL604P	0.01108	0.96955	0.97943	0.546875	0.528448275862069	PML))RARA_T	0	0
ENSG00000115942.9	ORC2	0.01106	0.865717	0.90936	1	1	PML))RARA_T	0	0
ENSG00000135316.19	SYNCRIP	0.01104	0.830482	0.8848	1	1	PML))RARA_T	0	0
ENSG00000133422.14	MORC2	0.01102	0.844331	0.894	1	1	PML))RARA_T	0	0
ENSG00000187833.7	C2orf78	0.01099	0.98243	0.98807	0.265625	0.192241379310345	PML))RARA_T	0	0
ENSG00000091651.9	ORC6	0.01098	0.912441	0.94111	1	1	PML))RARA_T	0	0
ENSG00000091317.8	CMTM6	0.01089	0.872561	0.9137	1	1	PML))RARA_T	0	0
ENSG00000243417.1	RPS3AP18	0.01089	0.931896	0.95457	0.921875	0.978448275862069	PML))RARA_T	0	0
ENSG00000262777.1		0.01073	0.936332	0.95766	0.96875	0.981896551724138	PML))RARA_T	0	0
ENSG00000241828.2		0.0107	0.982867	0.98839	0.25	0.312068965517241	PML))RARA_T	0	0
ENSG00000065135.12	GNAI3	0.01068	0.859596	0.90508	1	1	PML))RARA_T	0	0
ENSG00000182636.8	NDN	0.01067	0.974623	0.9826	0.859375	0.900862068965517	PML))RARA_T	0	1
ENSG00000087008.16	ACOX3	0.01058	0.858826	0.90452	1	1	PML))RARA_T	0	0
ENSG00000040275.17	SPDL1	0.0105	0.891007	0.9256	1	1	PML))RARA_T	0	0
ENSG00000203620.2		0.01046	0.968486	0.97883	0.53125	0.527586206896552	PML))RARA_T	0	0
ENSG00000169375.16	SIN3A	0.01044	0.850658	0.89861	1	1	PML))RARA_T	0	1
ENSG00000229696.1	KARS1P1	0.01044	0.967331	0.97809	0.65625	0.675862068965517	PML))RARA_T	0	0
ENSG00000113658.18	SMAD5	0.01039	0.893337	0.92727	1	1	PML))RARA_T	0	1
ENSG00000148730.7	EIF4EBP2	0.01036	0.82421	0.88034	1	1	PML))RARA_T	0	0
ENSG00000187531.14	SIRT7	0.01036	0.865249	0.90904	1	1	PML))RARA_T	0	0
ENSG00000182768.9	NGRN	0.01026	0.843609	0.89344	1	1	PML))RARA_T	0	0
ENSG00000269119.1	HNRNPA1P52	0.01023	0.950787	0.96747	0.96875	0.988793103448276	PML))RARA_T	0	0
ENSG00000137710.17	RDX	0.0102	0.897075	0.92983	1	1	PML))RARA_T	0	0
ENSG00000137996.13	RTCA	0.0102	0.836634	0.88879	1	1	PML))RARA_T	0	0
ENSG00000101126.18	ADNP	0.01013	0.866954	0.91017	1	1	PML))RARA_T	0	1
ENSG00000197555.9	SIPA1L1	0.01003	0.927243	0.95139	1	1	PML))RARA_T	0	0
ENSG00000149474.14	KAT14	0.00994	0.910154	0.93955	1	1	PML))RARA_T	0	0
ENSG00000164077.14	MON1A	0.00994	0.915627	0.94346	1	1	PML))RARA_T	0	0
ENSG00000261386.2		0.00994	0.9231	0.94869	1	1	PML))RARA_T	0	0
ENSG00000170315.14	UBB	0.00993	0.896645	0.92953	1	1	PML))RARA_T	0	1
ENSG00000287913.1		0.00993	0.967129	0.97798	0.75	0.74051724137931	PML))RARA_T	0	0
ENSG00000122678.17	POLM	0.00992	0.867759	0.91057	1	1	PML))RARA_T	0	1
ENSG00000258388.7	PPT2-EGFL8	0.00986	0.926616	0.95097	0.984375	0.989655172413793	PML))RARA_T	0	0
ENSG00000130590.14	SAMD10	0.00982	0.914325	0.94246	1	1	PML))RARA_T	0	0
ENSG00000254631.5		0.00976	0.944126	0.96283	0.921875	0.944827586206897	PML))RARA_T	0	0
ENSG00000125386.16	FAM193A	0.00974	0.802628	0.86557	1	1	PML))RARA_T	0	0
ENSG00000153201.16	RANBP2	0.00971	0.918308	0.94524	1	1	PML))RARA_T	0	0
ENSG00000213003.3	BTF3P12	0.00971	0.939249	0.95966	0.984375	0.998275862068966	PML))RARA_T	0	0
ENSG00000008128.23	CDK11A	0.0097	0.92141	0.94759	1	1	PML))RARA_T	0	0
ENSG00000258439.1		0.00967	0.949306	0.96634	0.984375	0.970689655172414	PML))RARA_T	0	0
ENSG00000165819.12	METTL3	0.00961	0.851176	0.89901	1	1	PML))RARA_T	0	0
ENSG00000234616.9	JRK	0.00961	0.919973	0.94648	1	1	PML))RARA_T	0	1
ENSG00000207449.1	RNU6-19P	0.00959	0.956339	0.97106	0.8125	0.864655172413793	PML))RARA_T	0	0
ENSG00000196581.11	AJAP1	0.00957	0.979078	0.98587	0.78125	0.695689655172414	PML))RARA_T	0	0
ENSG00000084764.12	MAPRE3	0.00956	0.939767	0.95986	0.984375	0.999137931034483	PML))RARA_T	0	0
ENSG00000168556.7	ING2	0.00956	0.886636	0.92307	1	1	PML))RARA_T	0	0
ENSG00000268362.6		0.00955	0.926955	0.95121	1	1	PML))RARA_T	0	0
ENSG00000187792.5	ZNF70	0.00947	0.913631	0.94199	1	1	PML))RARA_T	0	1
ENSG00000188001.10	TPRG1	0.00946	0.960615	0.97377	1	0.967241379310345	PML))RARA_T	0	0
ENSG00000164347.18	GFM2	0.00941	0.867488	0.91043	1	1	PML))RARA_T	0	0
ENSG00000243312.3	RPL6P13	0.0094	0.93647	0.95772	0.96875	0.977586206896552	PML))RARA_T	0	0
ENSG00000175336.10	APOF	0.00938	0.958856	0.97263	0.875	0.85	PML))RARA_T	0	0
ENSG00000111796.4	KLRB1	0.00937	0.955907	0.97078	0.984375	0.999137931034483	PML))RARA_T	1	0
ENSG00000260927.2		0.00936	0.927543	0.95157	1	0.986206896551724	PML))RARA_T	0	0
ENSG00000271029.1		0.00934	0.937207	0.95814	0.953125	0.992241379310345	PML))RARA_T	0	0
ENSG00000278899.1		0.00932	0.922641	0.9485	0.984375	1	PML))RARA_T	0	0
ENSG00000090621.15	PABPC4	0.0093	0.879159	0.91829	1	1	PML))RARA_T	0	0
ENSG00000225822.4	UBXN7-AS1	0.00927	0.954984	0.97013	0.9375	0.953448275862069	PML))RARA_T	0	0
ENSG00000251634.2	NAIPP4	0.00924	0.938608	0.9592	0.96875	0.995689655172414	PML))RARA_T	0	0
ENSG00000230989.7	HSBP1	0.00921	0.871752	0.91313	1	1	PML))RARA_T	0	1
ENSG00000156697.13	UTP14A	0.00913	0.853325	0.9005	1	1	PML))RARA_T	0	0
ENSG00000242020.3	RN7SL68P	0.0091	0.973332	0.98185	0.5625	0.572413793103448	PML))RARA_T	0	0
ENSG00000129451.12	KLK10	0.00909	0.979529	0.98623	0.375	0.456896551724138	PML))RARA_T	0	0
ENSG00000259404.5	EFL1P1	0.00906	0.971017	0.98049	0.71875	0.774137931034483	PML))RARA_T	0	0
ENSG00000100281.14	HMGXB4	0.00904	0.907069	0.93734	1	1	PML))RARA_T	0	1
ENSG00000168348.4	INSM2	0.00891	0.97748	0.98459	0.453125	0.488793103448276	PML))RARA_T	0	1
ENSG00000146414.16	SHPRH	0.00882	0.906594	0.93689	1	1	PML))RARA_T	0	1
ENSG00000224565.2	LINC01754	0.00882	0.973145	0.98175	0.4375	0.617241379310345	PML))RARA_T	0	0
ENSG00000067082.15	KLF6	0.00879	0.937138	0.95814	1	1	PML))RARA_T	0	1
ENSG00000225762.1	LINC01389	0.00879	0.937413	0.9583	0.984375	0.986206896551724	PML))RARA_T	0	0
ENSG00000262298.1		0.00878	0.95157	0.96796	0.984375	0.962931034482759	PML))RARA_T	0	0
ENSG00000076650.7	GPATCH1	0.00876	0.888717	0.9244	1	1	PML))RARA_T	0	0
ENSG00000239315.4	RPL19P13	0.00876	0.981612	0.98773	0.28125	0.35	PML))RARA_T	0	0
ENSG00000286747.1		0.00874	0.973981	0.98224	0.59375	0.538793103448276	PML))RARA_T	0	0
ENSG00000231066.3	NPM1P9	0.00873	0.93746	0.95831	0.953125	0.989655172413793	PML))RARA_T	0	0
ENSG00000108590.11	MED31	0.0087	0.914387	0.94249	1	1	PML))RARA_T	0	0
ENSG00000204842.18	ATXN2	0.0087	0.88391	0.92129	1	1	PML))RARA_T	0	0
ENSG00000100325.15	ASCC2	0.00864	0.858983	0.90461	1	1	PML))RARA_T	0	0
ENSG00000047346.12	ATOSA	0.00862	0.912039	0.94089	1	1	PML))RARA_T	0	0
ENSG00000205810.9	KLRC3	0.00862	0.971823	0.98099	0.765625	0.802586206896552	PML))RARA_T	0	0
ENSG00000235065.1	RPL24P2	0.0086	0.935515	0.95716	0.984375	0.993103448275862	PML))RARA_T	0	0
ENSG00000238364.1	RNU7-140P	0.0086	0.950683	0.96739	0.984375	0.980172413793103	PML))RARA_T	0	0
ENSG00000219391.1		0.00853	0.963554	0.97583	0.796875	0.887931034482759	PML))RARA_T	0	0
ENSG00000231160.10	KLF3-AS1	0.00851	0.945255	0.96351	1	1	PML))RARA_T	0	0
ENSG00000250182.3	EEF1A1P13	0.00851	0.93945	0.95973	1	1	PML))RARA_T	0	0
ENSG00000114391.13	RPL24	0.0085	0.902057	0.93363	1	1	PML))RARA_T	0	0
ENSG00000087086.15	FTL	0.00849	0.931969	0.9546	1	1	PML))RARA_T	0	0
ENSG00000159714.12	ZDHHC1	0.00847	0.944567	0.96311	1	1	PML))RARA_T	0	0
ENSG00000161179.14	YDJC	0.00846	0.902534	0.93402	1	1	PML))RARA_T	0	0
ENSG00000284791.2	SMIM41	0.00839	0.979919	0.98647	0.375	0.375862068965517	PML))RARA_T	0	0
ENSG00000240401.9		0.00828	0.93445	0.95641	1	0.999137931034483	PML))RARA_T	0	0
ENSG00000234109.1	RPL7P36	0.00826	0.978829	0.98569	0.46875	0.482758620689655	PML))RARA_T	0	0
ENSG00000100982.12	PCIF1	0.00822	0.868419	0.91091	1	1	PML))RARA_T	0	0
ENSG00000225900.1	HSPE1P13	0.00822	0.964742	0.97638	0.921875	0.912068965517241	PML))RARA_T	0	0
ENSG00000280086.1		0.00819	0.98053	0.9869	0.40625	0.421551724137931	PML))RARA_T	0	0
ENSG00000250312.8	ZNF718	0.00811	0.95879	0.97263	1	0.997413793103448	PML))RARA_T	0	1
ENSG00000173976.16	RAX2	0.00808	0.975159	0.98291	0.625	0.611206896551724	PML))RARA_T	0	1
ENSG00000211849.1	TRAJ40	0.00807	0.980835	0.98717	0.46875	0.453448275862069	PML))RARA_T	0	0
ENSG00000288012.1		0.00802	0.949782	0.96669	0.921875	0.944827586206897	PML))RARA_T	0	0
ENSG00000123200.17	ZC3H13	0.00797	0.908493	0.93836	1	1	PML))RARA_T	0	1
ENSG00000090263.16	MRPS33	0.00796	0.906005	0.9365	1	1	PML))RARA_T	0	0
ENSG00000143742.14	SRP9	0.00792	0.874513	0.91503	1	1	PML))RARA_T	0	0
ENSG00000162490.7	DRAXIN	0.00792	0.953336	0.96912	1	0.995689655172414	PML))RARA_T	0	0
ENSG00000231154.1	MORF4L2-AS1	0.00791	0.933288	0.95556	1	0.999137931034483	PML))RARA_T	0	0
ENSG00000264138.1		0.00786	0.984512	0.98942	0.296875	0.258620689655172	PML))RARA_T	0	0
ENSG00000252639.1	RNU2-24P	0.00782	0.97585	0.98335	0.5	0.542241379310345	PML))RARA_T	0	0
ENSG00000241837.7	ATP5PO	0.00772	0.886798	0.92316	1	1	PML))RARA_T	0	0
ENSG00000262171.1		0.0077	0.959812	0.97331	0.984375	0.948275862068966	PML))RARA_T	0	0
ENSG00000155545.20	MIER3	0.00765	0.932863	0.9553	1	1	PML))RARA_T	0	1
ENSG00000255504.2	MTMR12P1	0.00765	0.9821	0.98798	0.328125	0.377586206896552	PML))RARA_T	0	0
ENSG00000286632.1		0.00763	0.980231	0.98667	0.46875	0.460344827586207	PML))RARA_T	0	0
ENSG00000050130.18	JKAMP	0.00755	0.886611	0.92307	1	1	PML))RARA_T	0	0
ENSG00000227887.1	RPS26P13	0.00752	0.972151	0.98121	0.859375	0.836206896551724	PML))RARA_T	0	0
ENSG00000278496.1		0.00752	0.97311	0.98174	0.828125	0.762931034482759	PML))RARA_T	0	0
ENSG00000265653.1	MIR548AK	0.00731	0.984039	0.98926	0.40625	0.443965517241379	PML))RARA_T	0	0
ENSG00000283551.1	SNORD98	0.00729	0.980156	0.98664	0.34375	0.327586206896552	PML))RARA_T	0	0
ENSG00000183324.11	REC114	0.00726	0.975021	0.98285	0.796875	0.717241379310345	PML))RARA_T	0	0
ENSG00000091164.13	TXNL1	0.00724	0.872928	0.91394	1	1	PML))RARA_T	0	0
ENSG00000168228.15	ZCCHC4	0.00717	0.872952	0.91394	1	1	PML))RARA_T	0	0
ENSG00000228433.2	OR7E23P	0.00707	0.982789	0.98836	0.390625	0.394827586206897	PML))RARA_T	0	0
ENSG00000160563.14	MED27	0.00704	0.868909	0.91122	1	1	PML))RARA_T	0	0
ENSG00000263974.2	RN7SL121P	0.00703	0.980191	0.98666	0.59375	0.474137931034483	PML))RARA_T	0	0
ENSG00000251520.1		0.00702	0.963962	0.97601	0.953125	0.945689655172414	PML))RARA_T	0	0
ENSG00000127870.17	RNF6	0.00695	0.918018	0.94507	1	1	PML))RARA_T	0	0
ENSG00000171124.13	FUT3	0.00691	0.97982	0.9864	0.859375	0.811206896551724	PML))RARA_T	0	0
ENSG00000226668.5		0.00688	0.989999	0.99339	0.15625	0.212931034482759	PML))RARA_T	0	0
ENSG00000257267.3	ZNF271P	0.00688	0.884449	0.92155	1	1	PML))RARA_T	0	0
ENSG00000244945.1	RUFY1-AS1	0.0068	0.947811	0.96527	0.984375	0.998275862068966	PML))RARA_T	0	0
ENSG00000264290.1		0.00676	0.952458	0.96859	1	0.993965517241379	PML))RARA_T	0	0
ENSG00000234371.6	RPSAP31	0.0067	0.974118	0.98233	0.78125	0.812931034482759	PML))RARA_T	0	0
ENSG00000260316.2		0.00668	0.955045	0.97014	1	0.98448275862069	PML))RARA_T	0	0
ENSG00000266472.6	MRPS21	0.00667	0.887925	0.92383	1	1	PML))RARA_T	0	0
ENSG00000238755.3	LINC02006	0.00649	0.982236	0.988	0.5	0.517241379310345	PML))RARA_T	0	0
ENSG00000250493.2		0.00648	0.985838	0.99049	0.421875	0.344827586206897	PML))RARA_T	0	0
ENSG00000159640.17	ACE	0.00647	0.972632	0.98146	0.984375	0.998275862068966	PML))RARA_T	1	0
ENSG00000242602.1	RPL35AP13	0.00646	0.966985	0.97792	0.984375	0.971551724137931	PML))RARA_T	0	0
ENSG00000177553.6	C1orf167-AS1	0.00645	0.989893	0.99331	0.140625	0.18448275862069	PML))RARA_T	0	0
ENSG00000232729.8	GTF2I-AS1	0.00631	0.959737	0.97325	0.984375	0.996551724137931	PML))RARA_T	0	0
ENSG00000105671.12	DDX49	0.00627	0.892118	0.92643	1	1	PML))RARA_T	0	0
ENSG00000247315.4	ZCCHC3	0.00625	0.910978	0.94019	1	1	PML))RARA_T	0	0
ENSG00000131475.7	VPS25	0.00602	0.926002	0.9506	1	1	PML))RARA_T	0	0
ENSG00000161149.12		0.00601	0.976313	0.98366	0.6875	0.774137931034483	PML))RARA_T	0	0
ENSG00000107815.10	TWNK	0.006	0.947907	0.96529	1	1	PML))RARA_T	0	0
ENSG00000121892.15	PDS5A	0.00599	0.899289	0.93158	1	1	PML))RARA_T	0	0
ENSG00000266302.6		0.00599	0.987535	0.99168	0.78125	0.750862068965517	PML))RARA_T	0	0
ENSG00000278416.1	PMS2P2	0.00596	0.976655	0.98385	0.921875	0.933620689655172	PML))RARA_T	0	0
ENSG00000232303.2	DFFBP1	0.00595	0.959429	0.97301	0.984375	0.988793103448276	PML))RARA_T	0	0
ENSG00000287015.1		0.00592	0.98317	0.98856	0.515625	0.524137931034483	PML))RARA_T	0	0
ENSG00000170242.19	USP47	0.00588	0.932573	0.95506	1	1	PML))RARA_T	0	0
ENSG00000229043.3	ZFAND2A-DT	0.00588	0.952224	0.96846	1	1	PML))RARA_T	0	0
ENSG00000207965.1	MIR629	0.00581	0.989128	0.99275	0.21875	0.281034482758621	PML))RARA_T	0	0
ENSG00000225407.3		0.00581	0.96955	0.97943	0.984375	0.945689655172414	PML))RARA_T	0	0
ENSG00000207698.1	MIR32	0.00577	0.980885	0.9872	0.671875	0.633620689655172	PML))RARA_T	0	0
ENSG00000153936.17	HS2ST1	0.00573	0.937185	0.95814	1	1	PML))RARA_T	1	0
ENSG00000013441.16	CLK1	0.00571	0.952125	0.96839	1	1	PML))RARA_T	0	0
ENSG00000128626.12	MRPS12	0.00555	0.939907	0.95987	1	1	PML))RARA_T	0	0
ENSG00000270574.1		0.00555	0.974848	0.98277	0.984375	0.923275862068966	PML))RARA_T	0	0
ENSG00000225839.2	TRMT2B-AS1	0.00553	0.97631	0.98366	0.8125	0.808620689655172	PML))RARA_T	0	0
ENSG00000198824.7	CHAMP1	0.0055	0.931133	0.95418	1	1	PML))RARA_T	0	1
ENSG00000100056.12	ESS2	0.00548	0.931822	0.95452	1	1	PML))RARA_T	0	0
ENSG00000182220.15	ATP6AP2	0.00541	0.930227	0.95341	1	1	PML))RARA_T	0	0
ENSG00000207320.1		0.00541	0.988433	0.99229	0.5	0.506034482758621	PML))RARA_T	0	0
ENSG00000158716.9	DUSP23	0.00537	0.953326	0.96912	1	1	PML))RARA_T	0	0
ENSG00000100650.16	SRSF5	0.00534	0.920212	0.94659	1	1	PML))RARA_T	0	0
ENSG00000230342.2	FANCD2P2	0.00529	0.986152	0.99069	0.59375	0.657758620689655	PML))RARA_T	0	0
ENSG00000278434.1		0.00529	0.965447	0.97679	0.984375	0.99051724137931	PML))RARA_T	0	0
ENSG00000168488.18	ATXN2L	0.00527	0.910336	0.9397	1	1	PML))RARA_T	0	0
ENSG00000286193.2	CPLANE1-AS1	0.00523	0.963086	0.97559	0.984375	1	PML))RARA_T	0	0
ENSG00000173465.8	ZNRD2	0.00521	0.938916	0.95945	1	1	PML))RARA_T	0	0
ENSG00000063177.13	RPL18	0.00518	0.943117	0.96215	1	1	PML))RARA_T	1	0
ENSG00000140471.17	LINS1	0.00518	0.940374	0.96017	1	1	PML))RARA_T	0	0
ENSG00000279245.1	FAM223A	0.00517	0.98794	0.992	0.3125	0.28448275862069	PML))RARA_T	0	0
ENSG00000234639.1		0.00512	0.986922	0.99124	0.453125	0.437068965517241	PML))RARA_T	0	0
ENSG00000101868.13	POLA1	0.00508	0.947516	0.96511	1	1	PML))RARA_T	0	1
ENSG00000132031.13	MATN3	0.00508	0.985195	0.98989	0.6875	0.670689655172414	PML))RARA_T	0	0
ENSG00000170322.14	NFRKB	0.00502	0.93194	0.95459	1	1	PML))RARA_T	0	1
ENSG00000285416.1		0.00494	0.965669	0.97695	0.984375	0.985344827586207	PML))RARA_T	0	0
ENSG00000173276.14	ZBTB21	0.00488	0.966244	0.9773	1	1	PML))RARA_T	0	1
ENSG00000237588.2		0.00483	0.988116	0.99211	0.5	0.41551724137931	PML))RARA_T	0	0
ENSG00000175505.11	CLCF1	0.00475	0.973473	0.98195	1	1	PML))RARA_T	0	0
ENSG00000250860.1		0.00475	0.989724	0.99321	0.328125	0.326724137931034	PML))RARA_T	0	0
ENSG00000112312.10	GMNN	0.00468	0.958124	0.9721	1	1	PML))RARA_T	0	0
ENSG00000111615.14	KRR1	0.00458	0.954504	0.96973	1	1	PML))RARA_T	0	0
ENSG00000181894.15	ZNF329	0.00456	0.964819	0.97642	1	0.999137931034483	PML))RARA_T	0	1
ENSG00000134852.15	CLOCK	0.00455	0.956451	0.97111	1	1	PML))RARA_T	0	1
ENSG00000147140.17	NONO	0.00454	0.897997	0.9305	1	1	PML))RARA_T	0	1
ENSG00000154767.15	XPC	0.00454	0.938056	0.95874	1	1	PML))RARA_T	0	0
ENSG00000131373.15	HACL1	0.0045	0.923522	0.94897	1	1	PML))RARA_T	0	0
ENSG00000167653.5	PSCA	0.00447	0.981163	0.98735	0.953125	0.923275862068966	PML))RARA_T	0	0
ENSG00000168246.6	UBTD2	0.00443	0.962437	0.97506	1	1	PML))RARA_T	0	0
ENSG00000232811.1		0.00436	0.968184	0.97867	0.984375	0.994827586206897	PML))RARA_T	0	0
ENSG00000276517.1		0.00434	0.972588	0.98143	1	0.999137931034483	PML))RARA_T	0	0
ENSG00000228459.4	LINC01546	0.00427	0.991683	0.9944	0.359375	0.267241379310345	PML))RARA_T	0	0
ENSG00000279551.1		0.00425	0.990757	0.99382	0.46875	0.363793103448276	PML))RARA_T	0	0
ENSG00000196371.3	FUT4	0.00423	0.96925	0.97926	1	1	PML))RARA_T	0	0
ENSG00000249628.3	LINC00942	0.00423	0.979631	0.98627	0.984375	0.918965517241379	PML))RARA_T	0	0
ENSG00000164162.14	ANAPC10	0.00419	0.948188	0.96551	1	1	PML))RARA_T	0	0
ENSG00000262081.2	IL9RP4	0.00419	0.991915	0.99458	0.234375	0.271551724137931	PML))RARA_T	0	0
ENSG00000160221.18	GATD3	0.00415	0.983661	0.98895	1	1	PML))RARA_T	0	0
ENSG00000207721.1	MIR186	0.00414	0.972259	0.98124	0.984375	0.986206896551724	PML))RARA_T	0	0
ENSG00000233273.1	AMMECR1LP1	0.00412	0.994879	0.99649	0.203125	0.167241379310345	PML))RARA_T	0	0
ENSG00000122034.17	GTF3A	0.00411	0.94264	0.96189	1	1	PML))RARA_T	0	1
ENSG00000255042.3	SEPTIN7P11	0.00411	0.988617	0.99243	0.65625	0.681896551724138	PML))RARA_T	0	0
ENSG00000247596.10	TWF2	0.00408	0.951648	0.96802	1	1	PML))RARA_T	0	0
ENSG00000258627.1		0.00405	0.993822	0.99585	0.234375	0.192241379310345	PML))RARA_T	0	0
ENSG00000213055.3	EEF1B2P7	0.00403	0.972484	0.98137	0.96875	0.994827586206897	PML))RARA_T	0	0
ENSG00000102977.17	ACD	0.00401	0.951199	0.96771	1	1	PML))RARA_T	0	0
ENSG00000207003.1	RNU6-611P	0.00398	0.976602	0.98385	0.984375	0.98448275862069	PML))RARA_T	0	0
ENSG00000206228.4	HNRNPA1P4	0.00395	0.972819	0.98158	1	1	PML))RARA_T	0	0
ENSG00000067829.19	IDH3G	0.00391	0.938751	0.9593	1	1	PML))RARA_T	0	0
ENSG00000235802.1	HCFC1-AS1	0.0039	0.980959	0.98721	1	0.96551724137931	PML))RARA_T	0	0
ENSG00000242314.1	RPL12P32	0.00386	0.981997	0.98792	0.84375	0.908620689655172	PML))RARA_T	0	0
ENSG00000163655.16	GMPS	0.00381	0.939094	0.95958	1	1	PML))RARA_T	1	0
ENSG00000237528.1	UQCR10P1	0.0038	0.990744	0.99382	0.265625	0.30948275862069	PML))RARA_T	0	0
ENSG00000123219.13	CENPK	0.00375	0.971434	0.98076	1	1	PML))RARA_T	0	0
ENSG00000148840.11	PPRC1	0.00375	0.955816	0.97073	1	1	PML))RARA_T	0	1
ENSG00000184677.18	ZBTB40	0.00374	0.946018	0.96402	1	1	PML))RARA_T	0	1
ENSG00000186132.15	C2orf76	0.00372	0.955061	0.97014	1	1	PML))RARA_T	0	0
ENSG00000124198.9	ARFGEF2	0.00366	0.96114	0.97407	1	1	PML))RARA_T	0	0
ENSG00000119314.16	PTBP3	0.00365	0.952885	0.96886	1	1	PML))RARA_T	0	0
ENSG00000236334.3	PPIAL4G	0.00365	0.991062	0.99402	0.34375	0.441379310344828	PML))RARA_T	0	0
ENSG00000240211.1	PPP1R35-AS1	0.00365	0.977823	0.98483	0.984375	0.998275862068966	PML))RARA_T	0	0
ENSG00000265128.1		0.00343	0.990699	0.99381	0.515625	0.480172413793103	PML))RARA_T	0	0
ENSG00000235467.1	RPL10AP5	0.00341	0.994292	0.9961	0.171875	0.199137931034483	PML))RARA_T	0	0
ENSG00000150753.12	CCT5	0.00339	0.953473	0.96917	1	1	PML))RARA_T	0	0
ENSG00000264773.1	MIR4420	0.00339	0.982981	0.98844	0.984375	0.993965517241379	PML))RARA_T	0	0
ENSG00000198258.11	UBL5	0.00338	0.954363	0.96966	1	1	PML))RARA_T	0	0
ENSG00000186470.14	BTN3A2	0.00336	0.974249	0.98239	1	1	PML))RARA_T	0	0
ENSG00000121454.6	LHX4	0.00335	0.975601	0.98316	1	0.998275862068966	PML))RARA_T	0	1
ENSG00000168763.16	CNNM3	0.0033	0.954152	0.9695	1	1	PML))RARA_T	1	0
ENSG00000244556.1	ODCP	0.0033	0.982178	0.98799	0.984375	1	PML))RARA_T	0	0
ENSG00000163743.13	RCHY1	0.00329	0.959434	0.97301	1	1	PML))RARA_T	0	0
ENSG00000126759.14	CFP	0.00328	0.979004	0.98582	1	1	PML))RARA_T	0	0
ENSG00000164366.4	CCDC127	0.00327	0.963712	0.97591	1	1	PML))RARA_T	0	0
ENSG00000270133.1		0.00322	0.980986	0.98721	0.984375	0.95948275862069	PML))RARA_T	0	0
ENSG00000147604.14	RPL7	0.00314	0.9644	0.97624	1	1	PML))RARA_T	0	1
ENSG00000116830.12	TTF2	0.0031	0.956007	0.97082	1	1	PML))RARA_T	0	0
ENSG00000196757.8	ZNF700	0.00306	0.970521	0.98019	1	0.999137931034483	PML))RARA_T	0	1
ENSG00000248830.1	ZNF807P	0.00304	0.987333	0.9915	0.8125	0.806896551724138	PML))RARA_T	0	0
ENSG00000248275.2	TRIM52-AS1	0.00292	0.973518	0.98197	1	1	PML))RARA_T	0	0
ENSG00000248874.5	LINC02899	0.00289	0.9968	0.99774	0.265625	0.318965517241379	PML))RARA_T	0	0
ENSG00000006377.11	DLX6	0.00279	0.993847	0.99585	0.46875	0.497413793103448	PML))RARA_T	0	1
ENSG00000166860.3	ZBTB39	0.00278	0.970663	0.98031	1	1	PML))RARA_T	0	1
ENSG00000262001.1	DLGAP1-AS2	0.00275	0.980953	0.98721	1	1	PML))RARA_T	0	0
ENSG00000247872.2	SPCS2P3	0.0027	0.995204	0.99673	0.15625	0.206896551724138	PML))RARA_T	0	0
ENSG00000243954.3	RN7SL743P	0.00267	0.991392	0.99421	0.65625	0.655172413793103	PML))RARA_T	0	0
ENSG00000180383.3	DEFB124	0.00264	0.994023	0.99592	0.46875	0.419827586206897	PML))RARA_T	0	0
ENSG00000100568.11	VTI1B	0.00261	0.953994	0.96943	1	1	PML))RARA_T	0	0
ENSG00000228308.2	LINC01209	0.00254	0.996402	0.99747	0.21875	0.166379310344828	PML))RARA_T	0	0
ENSG00000155893.13	PXYLP1	0.00253	0.982692	0.98828	1	1	PML))RARA_T	0	0
ENSG00000220091.2	LAP3P1	0.00251	0.99296	0.99528	0.46875	0.498275862068966	PML))RARA_T	0	0
ENSG00000265806.1	MIR4292	0.00247	0.980941	0.98721	0.984375	0.991379310344828	PML))RARA_T	0	0
ENSG00000287413.1		0.00242	0.995892	0.99721	0.28125	0.218965517241379	PML))RARA_T	0	0
ENSG00000108344.15	PSMD3	0.00235	0.952241	0.96846	1	1	PML))RARA_T	0	0
ENSG00000259175.1		0.00233	0.995566	0.99699	0.203125	0.236206896551724	PML))RARA_T	0	0
ENSG00000165325.14	DEUP1	0.0023	0.992717	0.9951	0.828125	0.647413793103448	PML))RARA_T	0	0
ENSG00000277159.1		0.00224	0.988188	0.99215	0.984375	0.974137931034483	PML))RARA_T	0	0
ENSG00000216412.4	RPL12P2	0.00222	0.992305	0.99484	0.65625	0.706896551724138	PML))RARA_T	0	0
ENSG00000280207.1		0.00222	0.99262	0.99503	0.75	0.668103448275862	PML))RARA_T	0	0
ENSG00000231907.2	GAPDHP37	0.00216	0.993459	0.99566	0.515625	0.572413793103448	PML))RARA_T	0	0
ENSG00000110955.9	ATP5F1B	0.00206	0.963075	0.97559	1	1	PML))RARA_T	0	0
ENSG00000178988.11	MRFAP1L1	0.00206	0.978382	0.98526	1	1	PML))RARA_T	0	0
ENSG00000169592.15	INO80E	0.00199	0.976235	0.98365	1	1	PML))RARA_T	0	0
ENSG00000112855.17	HARS2	0.0019	0.973817	0.98218	1	1	PML))RARA_T	0	0
ENSG00000283453.2	PRIM2BP	0.0019	0.993747	0.9958	0.8125	0.769827586206897	PML))RARA_T	0	0
ENSG00000025156.13	HSF2	0.00189	0.984795	0.98969	1	1	PML))RARA_T	0	1
ENSG00000243480.7	AMY2A	0.00186	0.995984	0.99727	0.40625	0.417241379310345	PML))RARA_T	0	0
ENSG00000211882.1	TRAJ7	0.00185	0.99499	0.99657	0.578125	0.575	PML))RARA_T	0	0
ENSG00000133477.17	FAM83F	0.00181	0.994085	0.99594	0.984375	0.976724137931035	PML))RARA_T	0	0
ENSG00000152601.17	MBNL1	0.00181	0.975687	0.98321	1	1	PML))RARA_T	0	1
ENSG00000227081.5	RPS27P3	0.00179	0.987715	0.99184	1	1	PML))RARA_T	0	0
ENSG00000145979.18	TBC1D7	0.00178	0.975016	0.98285	1	1	PML))RARA_T	0	0
ENSG00000215914.4	MMP23A	0.00177	0.991511	0.99425	0.890625	0.917241379310345	PML))RARA_T	0	0
ENSG00000257405.1		0.00176	0.996381	0.99747	0.375	0.298275862068966	PML))RARA_T	0	0
ENSG00000124766.7	SOX4	0.00169	0.990574	0.99373	1	1	PML))RARA_T	0	1
ENSG00000128567.17	PODXL	0.00168	0.989818	0.99326	1	1	PML))RARA_T	1	0
ENSG00000267201.1	LINC01775	0.00167	0.993487	0.99567	0.8125	0.769827586206897	PML))RARA_T	0	0
ENSG00000259453.1		0.0016	0.992454	0.99492	0.90625	0.977586206896552	PML))RARA_T	0	0
ENSG00000037965.6	HOXC8	0.00159	0.99708	0.99788	0.3125	0.348275862068965	PML))RARA_T	0	1
ENSG00000226394.2		0.00155	0.993604	0.99576	0.953125	0.924137931034483	PML))RARA_T	0	0
ENSG00000252018.1	RNU2-30P	0.00149	0.99696	0.99782	0.25	0.328448275862069	PML))RARA_T	0	0
ENSG00000165355.7	FBXO33	0.00147	0.988015	0.99205	1	1	PML))RARA_T	0	0
ENSG00000237109.1	RPL21P111	0.00141	0.996248	0.99742	0.359375	0.383620689655172	PML))RARA_T	0	0
ENSG00000157353.17	FCSK	0.00137	0.980477	0.9869	1	1	PML))RARA_T	0	0
ENSG00000228019.1		0.00137	0.991287	0.99416	0.96875	0.991379310344828	PML))RARA_T	0	0
ENSG00000228172.5		0.00135	0.987251	0.99146	0.984375	0.999137931034483	PML))RARA_T	0	0
ENSG00000259553.6		0.00128	0.994754	0.99645	0.78125	0.702586206896552	PML))RARA_T	0	0
ENSG00000239809.1		0.00121	0.996333	0.99746	0.46875	0.575862068965517	PML))RARA_T	0	0
ENSG00000286424.1		0.00114	0.994889	0.99649	0.84375	0.855172413793103	PML))RARA_T	0	0
ENSG00000213281.5	NRAS	0.00109	0.987838	0.99192	1	1	PML))RARA_T	0	0
ENSG00000104413.18	ESRP1	0.00108	0.997766	0.99837	0.640625	0.543965517241379	PML))RARA_T	0	0
ENSG00000272588.1		0.00102	0.991436	0.99422	0.984375	0.998275862068966	PML))RARA_T	0	0
ENSG00000231849.1	UBE2V2P4	0.00098	0.996796	0.99774	0.703125	0.749137931034483	PML))RARA_T	0	0
ENSG00000283891.1	MIR628	0.00097	0.996139	0.99738	0.796875	0.827586206896552	PML))RARA_T	0	0
ENSG00000264769.1		0.00094	0.993711	0.9958	1	0.994827586206897	PML))RARA_T	0	0
ENSG00000280028.1		0.00094	0.996689	0.99769	0.84375	0.776724137931034	PML))RARA_T	0	0
ENSG00000198081.11	ZBTB14	0.0009	0.986458	0.99096	1	1	PML))RARA_T	0	1
ENSG00000237310.2	LINC03011	0.00087	0.992206	0.99476	0.984375	1	PML))RARA_T	0	0
ENSG00000116918.15	TSNAX	0.00084	0.989508	0.99304	1	1	PML))RARA_T	0	0
ENSG00000127837.10	AAMP	0.00084	0.98505	0.98985	1	1	PML))RARA_T	0	0
ENSG00000214273.4	AGGF1P1	0.00082	0.996667	0.99769	0.953125	0.916379310344828	PML))RARA_T	0	0
ENSG00000204344.14	STK19	0.00079	0.986872	0.99124	1	1	PML))RARA_T	0	0
ENSG00000123415.15	SMUG1	0.00078	0.992406	0.9949	1	1	PML))RARA_T	0	1
ENSG00000236817.5		0.00066	0.998145	0.99868	0.640625	0.564655172413793	PML))RARA_T	0	0
ENSG00000223208.1	RNU6-1217P	0.00055	0.999077	0.99935	0.1875	0.180172413793103	PML))RARA_T	0	0
ENSG00000286362.1		0.00055	0.996968	0.99782	0.953125	0.922413793103448	PML))RARA_T	0	0
ENSG00000234327.8	ZNF232-AS1	0.00051	0.996177	0.99738	0.984375	1	PML))RARA_T	0	0
ENSG00000253258.1	FAM83A-AS2	0.00048	0.998908	0.99929	0.40625	0.374137931034483	PML))RARA_T	0	0
ENSG00000231074.9	HCG18	0.00044	0.995997	0.99727	1	1	PML))RARA_T	0	0
ENSG00000227308.2	LINC02832	0.00035	0.999346	0.99955	0.21875	0.233620689655172	PML))RARA_T	0	0
ENSG00000174827.14	PDZK1	0.0003	0.997553	0.9982	1	0.991379310344828	PML))RARA_T	0	0
ENSG00000229816.1	DDX50P1	0.00027	0.997861	0.99844	0.984375	0.997413793103448	PML))RARA_T	0	0
ENSG00000079134.12	THOC1	0.00023	0.997356	0.99805	1	1	PML))RARA_T	0	0
ENSG00000251633.3	GYG1P1	0.00018	0.999258	0.99948	0.8125	0.816379310344828	PML))RARA_T	0	0
ENSG00000185187.13	SIGIRR	0.00017	0.997985	0.99854	1	1	PML))RARA_T	0	1
ENSG00000134248.14	LAMTOR5	6e-05	0.999166	0.99941	1	1	PML))RARA_T	0	0
ENSG00000255819.7	KLRC4-KLRK1	3e-05	0.999884	0.99993	0.921875	0.927586206896552	PML))RARA_T	0	0
ENSG00000283452.1		0	0.999997	1	0.203125	0.162931034482759	PML))RARA_T	0	0
ENSG00000124733.5	MEA1	-1e-05	0.999864	0.99993	1	1	PML))RARA_T	0	0
ENSG00000200250.1	RNU6-1147P	-1e-05	0.999965	0.99999	0.46875	0.538793103448276	PML))RARA_T	0	0
ENSG00000116580.18	GON4L	-6e-05	0.998996	0.99934	1	1	PML))RARA_T	0	1
ENSG00000153406.14	NMRAL1	-7e-05	0.999068	0.99935	1	1	PML))RARA_T	0	0
ENSG00000172901.20	LVRN	-0.0001	0.999584	0.99972	0.984375	0.958620689655172	PML))RARA_T	0	0
ENSG00000146872.18	TLK2	-0.00011	0.998646	0.99907	1	1	PML))RARA_T	0	0
ENSG00000280924.1	LINC00628	-0.00011	0.999694	0.9998	0.4375	0.487931034482759	PML))RARA_T	0	0
ENSG00000265491.5	RNF115	-0.00013	0.997764	0.99837	1	1	PML))RARA_T	0	0
ENSG00000185442.13	FAM174B	-0.00018	0.999001	0.99934	1	1	PML))RARA_T	1	0
ENSG00000222337.1	RN7SKP225	-0.00029	0.999416	0.99957	0.234375	0.268103448275862	PML))RARA_T	0	0
ENSG00000170734.12	POLH	-0.00033	0.996858	0.99777	1	1	PML))RARA_T	0	1
ENSG00000196235.14	SUPT5H	-0.00034	0.994599	0.99634	1	1	PML))RARA_T	0	1
ENSG00000171401.15	KRT13	-0.00047	0.999025	0.99934	0.65625	0.596551724137931	PML))RARA_T	0	1
ENSG00000159352.16	PSMD4	-0.00051	0.991406	0.99421	1	1	PML))RARA_T	0	0
ENSG00000234028.3	EIF2AK3-DT	-0.00062	0.99473	0.99645	1	1	PML))RARA_T	0	0
ENSG00000105849.6	POLR1F	-0.0007	0.994231	0.99606	1	1	PML))RARA_T	0	0
ENSG00000261742.6	LINC00922	-0.00079	0.998752	0.99915	0.203125	0.236206896551724	PML))RARA_T	0	0
ENSG00000198868.3	MTND4LP30	-0.00095	0.99573	0.99709	1	0.993965517241379	PML))RARA_T	0	0
ENSG00000207585.1	MIR181D	-0.00099	0.997236	0.99797	0.484375	0.466379310344828	PML))RARA_T	0	0
ENSG00000182885.17	ADGRG3	-0.001	0.995531	0.99698	1	0.999137931034483	PML))RARA_T	0	1
ENSG00000276770.1	MIR6780B	-0.001	0.99825	0.99876	0.1875	0.205172413793103	PML))RARA_T	0	0
ENSG00000235196.3		-0.00101	0.997054	0.99788	0.5625	0.50948275862069	PML))RARA_T	0	0
ENSG00000258792.4		-0.00103	0.997518	0.99819	0.328125	0.354310344827586	PML))RARA_T	0	0
ENSG00000263883.1	EEF1DP7	-0.00103	0.994092	0.99594	0.984375	0.995689655172414	PML))RARA_T	0	0
ENSG00000156265.16	MAP3K7CL	-0.00107	0.993887	0.99585	1	1	PML))RARA_T	0	0
ENSG00000187713.7	TMEM203	-0.00111	0.98589	0.99052	1	1	PML))RARA_T	0	0
ENSG00000228063.2	LYPLAL1-DT	-0.00113	0.993888	0.99585	0.984375	0.96551724137931	PML))RARA_T	0	0
ENSG00000137075.18	RNF38	-0.0012	0.98421	0.9893	1	1	PML))RARA_T	0	0
ENSG00000134480.16	CCNH	-0.00128	0.984833	0.9897	1	1	PML))RARA_T	0	0
ENSG00000127993.16	RBM48	-0.00129	0.985247	0.98992	1	1	PML))RARA_T	0	0
ENSG00000126858.18	RHOT1	-0.00132	0.982194	0.98799	1	1	PML))RARA_T	0	0
ENSG00000231752.6	EMBP1	-0.00139	0.991478	0.99424	0.984375	1	PML))RARA_T	0	0
ENSG00000100823.12	APEX1	-0.0014	0.98319	0.98856	1	1	PML))RARA_T	0	1
ENSG00000198556.14	ZNF789	-0.0014	0.983999	0.98924	1	1	PML))RARA_T	0	1
ENSG00000113441.16	LNPEP	-0.00148	0.984146	0.9893	1	1	PML))RARA_T	1	0
ENSG00000182899.17	RPL35A	-0.00171	0.9817	0.9878	1	1	PML))RARA_T	1	0
ENSG00000235964.1	FXYD6P2	-0.00173	0.996706	0.99769	0.21875	0.233620689655172	PML))RARA_T	0	0
ENSG00000287797.1		-0.00182	0.995212	0.99673	0.515625	0.514655172413793	PML))RARA_T	0	0
ENSG00000124588.21	NQO2	-0.00183	0.982371	0.98805	1	1	PML))RARA_T	0	0
ENSG00000152457.18	DCLRE1C	-0.00184	0.971514	0.98082	1	1	PML))RARA_T	0	0
ENSG00000138594.14	TMOD3	-0.00187	0.977391	0.98453	1	1	PML))RARA_T	0	0
ENSG00000061936.10	SFSWAP	-0.00193	0.963352	0.97573	1	1	PML))RARA_T	0	0
ENSG00000239617.1	RPL32P27	-0.00194	0.993756	0.9958	0.640625	0.588793103448276	PML))RARA_T	0	0
ENSG00000267338.1		-0.00194	0.996517	0.99757	0.296875	0.268965517241379	PML))RARA_T	0	0
ENSG00000169955.7	ZNF747	-0.00196	0.971339	0.98068	1	1	PML))RARA_T	0	1
ENSG00000115042.10	FAHD2A	-0.00197	0.968152	0.97866	1	1	PML))RARA_T	0	0
ENSG00000258424.1		-0.00198	0.986975	0.99128	0.984375	0.996551724137931	PML))RARA_T	0	0
ENSG00000264772.6		-0.002	0.990454	0.99365	0.890625	0.907758620689655	PML))RARA_T	0	0
ENSG00000286448.1		-0.002	0.996169	0.99738	0.28125	0.270689655172414	PML))RARA_T	0	0
ENSG00000279948.1		-0.00202	0.984189	0.9893	0.984375	0.997413793103448	PML))RARA_T	0	0
ENSG00000229111.1	MED4-AS1	-0.00203	0.989078	0.99274	0.984375	0.96551724137931	PML))RARA_T	0	0
ENSG00000236565.3	HNRNPA3P5	-0.00204	0.980103	0.98661	1	0.998275862068966	PML))RARA_T	0	0
ENSG00000104343.21	UBE2W	-0.00205	0.97514	0.98291	1	1	PML))RARA_T	0	0
ENSG00000221818.9	EBF2	-0.00207	0.995873	0.99721	0.265625	0.350862068965517	PML))RARA_T	0	1
ENSG00000137210.14	TMEM14B	-0.0021	0.971225	0.98063	1	1	PML))RARA_T	0	0
ENSG00000072694.21	FCGR2B	-0.00211	0.991082	0.99402	0.984375	0.998275862068966	PML))RARA_T	1	0
ENSG00000148824.19	MTG1	-0.00212	0.973979	0.98224	1	1	PML))RARA_T	0	0
ENSG00000164024.12	METAP1	-0.00215	0.955131	0.97017	1	1	PML))RARA_T	0	0
ENSG00000082068.9	WDR70	-0.00219	0.958204	0.97214	1	1	PML))RARA_T	0	0
ENSG00000168175.15	MAPK1IP1L	-0.00224	0.971772	0.98099	1	1	PML))RARA_T	0	0
ENSG00000135632.12	SMYD5	-0.00227	0.972064	0.98115	1	1	PML))RARA_T	0	0
ENSG00000091010.6	POU4F3	-0.00229	0.988784	0.99251	0.875	0.908620689655172	PML))RARA_T	0	1
ENSG00000258962.2		-0.00231	0.996256	0.99742	0.171875	0.193965517241379	PML))RARA_T	0	0
ENSG00000207756.1	MIR580	-0.0025	0.990226	0.99352	0.765625	0.683620689655172	PML))RARA_T	0	0
ENSG00000159147.18	DONSON	-0.00252	0.969901	0.97969	1	1	PML))RARA_T	0	0
ENSG00000197019.5	SERTAD1	-0.00252	0.984925	0.98977	1	1	PML))RARA_T	0	1
ENSG00000234886.1	MTND5P26	-0.00253	0.992822	0.99516	0.625	0.593103448275862	PML))RARA_T	0	0
ENSG00000204194.1	RPL12P1	-0.00256	0.99192	0.99458	0.515625	0.587931034482759	PML))RARA_T	0	0
ENSG00000231079.7	KIF5C-AS1	-0.00259	0.990468	0.99365	0.84375	0.895689655172414	PML))RARA_T	0	0
ENSG00000234174.1		-0.00262	0.98707	0.99133	0.90625	0.912931034482759	PML))RARA_T	0	0
ENSG00000165516.11	KLHDC2	-0.00264	0.958008	0.97205	1	1	PML))RARA_T	0	0
ENSG00000225169.1	BRI3P1	-0.00268	0.981917	0.98788	0.96875	0.980172413793103	PML))RARA_T	0	0
ENSG00000089902.10	RCOR1	-0.0027	0.965673	0.97695	1	1	PML))RARA_T	0	1
ENSG00000258784.1		-0.00285	0.993727	0.9958	0.296875	0.287068965517241	PML))RARA_T	0	0
ENSG00000101811.14	CSTF2	-0.00296	0.960602	0.97377	1	1	PML))RARA_T	0	0
ENSG00000203362.2	POLH-AS1	-0.00297	0.975533	0.98312	0.984375	0.992241379310345	PML))RARA_T	0	0
ENSG00000092531.10	SNAP23	-0.003	0.955959	0.97079	1	1	PML))RARA_T	0	0
ENSG00000278034.1	MIR6731	-0.00303	0.991202	0.99412	0.5625	0.497413793103448	PML))RARA_T	0	0
ENSG00000269836.1		-0.00307	0.979184	0.98593	0.984375	0.993965517241379	PML))RARA_T	0	0
ENSG00000232429.3	RPL21P131	-0.0031	0.989385	0.99294	0.734375	0.725862068965517	PML))RARA_T	0	0
ENSG00000266909.1	SLC25A6P4	-0.0031	0.99309	0.99534	0.296875	0.339655172413793	PML))RARA_T	0	0
ENSG00000115317.12	HTRA2	-0.00312	0.957942	0.97201	1	1	PML))RARA_T	0	0
ENSG00000136111.14	TBC1D4	-0.00313	0.984173	0.9893	1	1	PML))RARA_T	0	0
ENSG00000182484.15	WASH6P	-0.00317	0.977556	0.98461	1	1	PML))RARA_T	0	0
ENSG00000121381.4	TAS2R9	-0.00327	0.992051	0.99468	0.421875	0.442241379310345	PML))RARA_T	0	0
ENSG00000251779.1		-0.00327	0.99193	0.99458	0.375	0.392241379310345	PML))RARA_T	0	0
ENSG00000140463.14	BBS4	-0.00328	0.956985	0.97148	1	1	PML))RARA_T	0	0
ENSG00000214803.3		-0.00328	0.983554	0.98886	0.96875	0.956896551724138	PML))RARA_T	0	0
ENSG00000126746.17	ZNF384	-0.00334	0.938969	0.95948	1	1	PML))RARA_T	0	1
ENSG00000177679.16	SRRM3	-0.0034	0.989701	0.99321	0.78125	0.76551724137931	PML))RARA_T	0	0
ENSG00000261090.2		-0.00353	0.994394	0.99618	0.203125	0.212068965517241	PML))RARA_T	0	0
ENSG00000237959.1	RPL36AP10	-0.00354	0.994031	0.99592	0.234375	0.212068965517241	PML))RARA_T	0	0
ENSG00000131730.16	CKMT2	-0.00364	0.978361	0.98526	1	0.992241379310345	PML))RARA_T	0	0
ENSG00000274834.1		-0.00364	0.992177	0.99476	0.40625	0.339655172413793	PML))RARA_T	0	0
ENSG00000236244.1	SLC35F3-AS1	-0.00367	0.994866	0.99649	0.171875	0.245689655172414	PML))RARA_T	0	0
ENSG00000172687.13	ZNF738	-0.00369	0.967019	0.97792	1	1	PML))RARA_T	0	1
ENSG00000255449.1		-0.00377	0.975271	0.98296	0.984375	0.986206896551724	PML))RARA_T	0	0
ENSG00000185485.14	SDHAP1	-0.0038	0.959054	0.97277	1	1	PML))RARA_T	0	0
ENSG00000246394.7	ZNF84-DT	-0.00384	0.988343	0.99227	0.53125	0.530172413793103	PML))RARA_T	0	0
ENSG00000248521.1		-0.00391	0.9891	0.99274	0.609375	0.577586206896552	PML))RARA_T	0	0
ENSG00000154380.17	ENAH	-0.00395	0.986901	0.99124	1	0.997413793103448	PML))RARA_T	0	0
ENSG00000089009.15	RPL6	-0.00397	0.946593	0.96439	1	1	PML))RARA_T	0	0
ENSG00000279520.1		-0.00398	0.973237	0.9818	1	1	PML))RARA_T	0	0
ENSG00000235217.6	TSPY26P	-0.004	0.968665	0.97889	1	1	PML))RARA_T	0	0
ENSG00000240454.1	RPL39P26	-0.004	0.98662	0.99105	0.921875	0.910344827586207	PML))RARA_T	0	0
ENSG00000268119.6		-0.00403	0.982373	0.98805	1	0.996551724137931	PML))RARA_T	0	0
ENSG00000142541.18	RPL13A	-0.00404	0.956799	0.97135	1	1	PML))RARA_T	0	0
ENSG00000249426.1		-0.00406	0.990908	0.99393	0.34375	0.345689655172414	PML))RARA_T	0	0
ENSG00000121210.16	TMEM131L	-0.00415	0.950228	0.96706	1	1	PML))RARA_T	0	0
ENSG00000226036.1	RFKP5	-0.00419	0.990042	0.9934	0.421875	0.392241379310345	PML))RARA_T	0	0
ENSG00000155438.12	NIFK	-0.00422	0.926369	0.95086	1	1	PML))RARA_T	0	0
ENSG00000214142.2	RPL7P60	-0.00422	0.981953	0.9879	0.8125	0.850862068965517	PML))RARA_T	0	0
ENSG00000199370.2		-0.00423	0.991366	0.99421	0.265625	0.353448275862069	PML))RARA_T	0	0
ENSG00000154518.10	ATP5MC3	-0.00427	0.945856	0.96389	1	1	PML))RARA_T	0	0
ENSG00000126215.14	XRCC3	-0.00444	0.936588	0.9578	1	1	PML))RARA_T	0	0
ENSG00000225918.1	RPL7P59	-0.00449	0.975292	0.98296	0.953125	0.962068965517241	PML))RARA_T	0	0
ENSG00000278967.1		-0.0045	0.981758	0.98781	0.9375	0.887931034482759	PML))RARA_T	0	0
ENSG00000152936.10	LMNTD1	-0.00451	0.990401	0.99364	0.25	0.33448275862069	PML))RARA_T	0	0
ENSG00000179406.8	LINC00174	-0.00451	0.953488	0.96917	1	1	PML))RARA_T	0	0
ENSG00000189401.3	OTUD6A	-0.00452	0.993407	0.99563	0.15625	0.164655172413793	PML))RARA_T	0	0
ENSG00000038382.20	TRIO	-0.00454	0.962776	0.97534	1	1	PML))RARA_T	0	0
ENSG00000235319.1		-0.00454	0.971899	0.98105	0.984375	0.985344827586207	PML))RARA_T	0	0
ENSG00000166189.8	HPS6	-0.00455	0.952704	0.96871	1	1	PML))RARA_T	0	0
ENSG00000159596.7	TMEM69	-0.00458	0.945457	0.96365	1	1	PML))RARA_T	0	0
ENSG00000229519.2		-0.00459	0.966505	0.9775	1	0.998275862068966	PML))RARA_T	0	0
ENSG00000224975.1	INE1	-0.00463	0.953904	0.96942	0.984375	1	PML))RARA_T	0	0
ENSG00000180011.7	PTGR3	-0.00465	0.928882	0.95257	1	1	PML))RARA_T	0	0
ENSG00000286130.1		-0.0047	0.991057	0.99402	0.25	0.283620689655172	PML))RARA_T	0	0
ENSG00000198113.3	TOR4A	-0.00475	0.956693	0.97128	1	1	PML))RARA_T	0	0
ENSG00000164122.9	ASB5	-0.00478	0.991015	0.99402	0.203125	0.254310344827586	PML))RARA_T	0	0
ENSG00000266758.1	MIR3680-2	-0.00481	0.981796	0.98783	0.859375	0.788793103448276	PML))RARA_T	0	0
ENSG00000186675.7	MAGEE2	-0.00482	0.990258	0.99352	0.34375	0.302586206896552	PML))RARA_T	0	0
ENSG00000219430.2	MBL3P	-0.00483	0.989771	0.99324	0.34375	0.327586206896552	PML))RARA_T	0	0
ENSG00000278601.1		-0.00484	0.965983	0.97712	0.984375	0.989655172413793	PML))RARA_T	0	0
ENSG00000206573.9	THUMPD3-AS1	-0.00486	0.941469	0.96096	1	1	PML))RARA_T	0	0
ENSG00000212497.1	RNA5SP465	-0.00487	0.973908	0.98221	0.953125	0.93448275862069	PML))RARA_T	0	0
ENSG00000270549.1		-0.00489	0.984208	0.9893	0.625	0.596551724137931	PML))RARA_T	0	0
ENSG00000279785.1		-0.00491	0.977894	0.98485	0.8125	0.823275862068966	PML))RARA_T	0	0
ENSG00000078967.13	UBE2D4	-0.00498	0.931524	0.95434	1	1	PML))RARA_T	0	0
ENSG00000105726.17	ATP13A1	-0.00506	0.911634	0.94064	1	1	PML))RARA_T	0	0
ENSG00000103365.15	GGA2	-0.00507	0.939848	0.95986	1	1	PML))RARA_T	0	0
ENSG00000123444.14	KBTBD4	-0.0051	0.930944	0.9541	1	1	PML))RARA_T	0	0
ENSG00000213013.4	RPS15AP36	-0.00511	0.974836	0.98277	0.90625	0.895689655172414	PML))RARA_T	0	0
ENSG00000258854.1		-0.00512	0.988428	0.99229	0.34375	0.375862068965517	PML))RARA_T	0	0
ENSG00000197381.16	ADARB1	-0.00513	0.95609	0.97088	1	1	PML))RARA_T	0	0
ENSG00000105379.10	ETFB	-0.00521	0.934082	0.95615	1	1	PML))RARA_T	0	0
ENSG00000267784.1		-0.00521	0.990241	0.99352	0.28125	0.253448275862069	PML))RARA_T	0	0
ENSG00000129159.9	KCNC1	-0.00522	0.968927	0.97911	1	0.99051724137931	PML))RARA_T	0	0
ENSG00000258763.5		-0.00528	0.988754	0.99251	0.328125	0.31551724137931	PML))RARA_T	0	0
ENSG00000266365.1		-0.00528	0.982881	0.98839	0.6875	0.683620689655172	PML))RARA_T	0	0
ENSG00000163145.13	C1QTNF7	-0.00531	0.982202	0.98799	0.84375	0.800862068965517	PML))RARA_T	0	0
ENSG00000220749.4	RPL21P28	-0.00536	0.957194	0.97156	1	1	PML))RARA_T	0	0
ENSG00000259724.2	LINC01581	-0.00536	0.990016	0.99339	0.1875	0.262931034482759	PML))RARA_T	0	0
ENSG00000206605.1	RNU6-946P	-0.0054	0.984444	0.9894	0.625	0.633620689655172	PML))RARA_T	0	0
ENSG00000242706.2	RPS27AP9	-0.00544	0.97757	0.98461	0.75	0.791379310344828	PML))RARA_T	0	0
ENSG00000206715.1	RNU6-444P	-0.0055	0.97757	0.98461	0.890625	0.81551724137931	PML))RARA_T	0	0
ENSG00000213365.3		-0.00552	0.970005	0.97976	0.90625	0.951724137931034	PML))RARA_T	0	0
ENSG00000196655.12	TRAPPC4	-0.00562	0.918565	0.94542	1	1	PML))RARA_T	0	0
ENSG00000214321.3	CBX1P4	-0.00563	0.979159	0.98593	0.734375	0.688793103448276	PML))RARA_T	0	0
ENSG00000231953.2		-0.00567	0.979408	0.98613	0.859375	0.846551724137931	PML))RARA_T	0	0
ENSG00000254479.1	SLC25A1P1	-0.00567	0.974308	0.98239	0.9375	0.917241379310345	PML))RARA_T	0	0
ENSG00000243094.1	RPL32P2	-0.0057	0.96008	0.97345	0.984375	0.998275862068966	PML))RARA_T	0	0
ENSG00000143862.8	ARL8A	-0.00574	0.941998	0.96139	1	1	PML))RARA_T	0	0
ENSG00000232754.1		-0.00578	0.971125	0.98056	0.9375	0.943103448275862	PML))RARA_T	0	0
ENSG00000140563.15	MCTP2	-0.0058	0.963979	0.97601	1	1	PML))RARA_T	0	0
ENSG00000148795.7	CYP17A1	-0.0058	0.979696	0.98631	0.734375	0.675	PML))RARA_T	0	0
ENSG00000226942.2	IL9RP3	-0.0058	0.965157	0.97661	1	0.994827586206897	PML))RARA_T	0	0
ENSG00000139579.13	NABP2	-0.00582	0.915446	0.94332	1	1	PML))RARA_T	0	1
ENSG00000273151.1		-0.00585	0.949247	0.96632	1	1	PML))RARA_T	0	0
ENSG00000223849.1		-0.00586	0.973458	0.98195	0.8125	0.825862068965517	PML))RARA_T	0	0
ENSG00000101363.12	MANBAL	-0.00587	0.917149	0.94442	1	1	PML))RARA_T	0	0
ENSG00000203879.12	GDI1	-0.00587	0.917787	0.94493	1	1	PML))RARA_T	0	0
ENSG00000162959.13	MEMO1	-0.0059	0.917334	0.94454	1	1	PML))RARA_T	0	0
ENSG00000232531.3	KMT5AP2	-0.00591	0.961608	0.97442	1	0.979310344827586	PML))RARA_T	0	0
ENSG00000241853.1	RPL31P24	-0.00591	0.988543	0.99238	0.25	0.248275862068966	PML))RARA_T	0	0
ENSG00000244251.1		-0.00603	0.962669	0.97525	0.953125	0.993103448275862	PML))RARA_T	0	0
ENSG00000254846.1		-0.00607	0.970837	0.98042	0.90625	0.908620689655172	PML))RARA_T	0	0
ENSG00000149084.13	HSD17B12	-0.00609	0.929585	0.95303	1	1	PML))RARA_T	0	0
ENSG00000124116.19	WFDC3	-0.00617	0.960543	0.97376	0.984375	0.977586206896552	PML))RARA_T	0	0
ENSG00000239650.4	GUSBP4	-0.00617	0.974876	0.98277	0.84375	0.718965517241379	PML))RARA_T	0	0
ENSG00000196150.14	ZNF250	-0.0062	0.926472	0.95091	1	1	PML))RARA_T	0	1
ENSG00000226747.6	FSIP2-AS2	-0.00626	0.984246	0.98931	0.671875	0.507758620689655	PML))RARA_T	0	0
ENSG00000271596.1		-0.00626	0.981759	0.98781	0.53125	0.553448275862069	PML))RARA_T	0	0
ENSG00000260830.1		-0.00633	0.958848	0.97263	0.9375	0.949137931034483	PML))RARA_T	0	0
ENSG00000265855.1	MIR4514	-0.00636	0.985957	0.99054	0.25	0.3	PML))RARA_T	0	0
ENSG00000227885.3		-0.0064	0.965012	0.97657	0.984375	0.991379310344828	PML))RARA_T	0	0
ENSG00000141098.13	GFOD2	-0.00641	0.928361	0.95217	1	1	PML))RARA_T	0	0
ENSG00000100632.11	ERH	-0.00649	0.900736	0.93278	1	1	PML))RARA_T	0	0
ENSG00000249068.1		-0.00651	0.972754	0.98153	0.90625	0.907758620689655	PML))RARA_T	0	0
ENSG00000257199.2		-0.00651	0.972384	0.98134	0.609375	0.802586206896552	PML))RARA_T	0	0
ENSG00000137478.15	FCHSD2	-0.00654	0.911365	0.94045	1	1	PML))RARA_T	0	0
ENSG00000226609.2	SNX30-DT	-0.00658	0.964322	0.97624	0.96875	0.977586206896552	PML))RARA_T	0	0
ENSG00000101152.11	DNAJC5	-0.00659	0.925331	0.95034	1	1	PML))RARA_T	0	0
ENSG00000039139.9	DNAH5	-0.00672	0.984402	0.9894	0.515625	0.579310344827586	PML))RARA_T	0	0
ENSG00000276384.1		-0.00676	0.959061	0.97277	0.953125	0.930172413793103	PML))RARA_T	0	0
ENSG00000115282.21	TTC31	-0.00677	0.884005	0.92134	1	1	PML))RARA_T	0	0
ENSG00000260276.2		-0.00681	0.92966	0.95307	1	1	PML))RARA_T	0	0
ENSG00000218018.3	RBM38-AS1	-0.00682	0.951278	0.96773	1	1	PML))RARA_T	0	0
ENSG00000244005.13	NFS1	-0.00682	0.902851	0.93421	1	1	PML))RARA_T	0	0
ENSG00000224217.1	PRPF4BP1	-0.00683	0.972025	0.98113	0.65625	0.754310344827586	PML))RARA_T	0	0
ENSG00000277728.1		-0.00685	0.950449	0.96726	0.984375	0.992241379310345	PML))RARA_T	0	0
ENSG00000259502.1		-0.00688	0.97047	0.98016	0.84375	0.827586206896552	PML))RARA_T	0	0
ENSG00000256915.2		-0.0069	0.98732	0.9915	0.140625	0.238793103448276	PML))RARA_T	0	0
ENSG00000285679.2		-0.0069	0.948682	0.96583	0.984375	0.988793103448276	PML))RARA_T	0	0
ENSG00000068400.13	GRIPAP1	-0.00692	0.890107	0.92531	1	1	PML))RARA_T	0	0
ENSG00000158815.11	FGF17	-0.00693	0.969144	0.97926	0.984375	0.989655172413793	PML))RARA_T	0	0
ENSG00000277203.1		-0.00699	0.935982	0.95742	0.984375	1	PML))RARA_T	0	0
ENSG00000132356.11	PRKAA1	-0.00701	0.910362	0.9397	1	1	PML))RARA_T	0	0
ENSG00000258942.1		-0.00702	0.97654	0.98384	0.75	0.677586206896552	PML))RARA_T	0	0
ENSG00000124279.12	FASTKD3	-0.00704	0.912591	0.94122	1	1	PML))RARA_T	0	0
ENSG00000266705.1	MIR4437	-0.00704	0.979606	0.98627	0.5	0.550862068965517	PML))RARA_T	0	0
ENSG00000207062.1	SNORA15B-1	-0.00707	0.965119	0.97661	0.875	0.841379310344828	PML))RARA_T	0	0
ENSG00000146433.9	TMEM181	-0.00708	0.915595	0.94345	1	1	PML))RARA_T	1	0
ENSG00000100348.10	TXN2	-0.0071	0.904674	0.93556	1	1	PML))RARA_T	0	0
ENSG00000113194.13	FAF2	-0.00716	0.905083	0.93581	1	1	PML))RARA_T	0	0
ENSG00000252297.1	RNU6-875P	-0.00719	0.972189	0.98121	0.9375	0.911206896551724	PML))RARA_T	0	0
ENSG00000274300.1	MIR6864	-0.0072	0.972456	0.98137	0.8125	0.766379310344828	PML))RARA_T	0	0
ENSG00000069206.15	ADAM7	-0.00723	0.989284	0.99286	0.171875	0.206034482758621	PML))RARA_T	0	0
ENSG00000009335.18	UBE3C	-0.00724	0.896364	0.92944	1	1	PML))RARA_T	0	0
ENSG00000215158.9	GUSBP18	-0.00724	0.927185	0.95138	1	1	PML))RARA_T	0	0
ENSG00000282850.2	RHOXF1P2	-0.00724	0.985186	0.98989	0.578125	0.517241379310345	PML))RARA_T	0	0
ENSG00000041357.16	PSMA4	-0.00726	0.877942	0.91748	1	1	PML))RARA_T	0	0
ENSG00000139977.14	NAA30	-0.00727	0.928019	0.95193	1	1	PML))RARA_T	0	0
ENSG00000123064.13	DDX54	-0.00728	0.879517	0.91853	1	1	PML))RARA_T	0	0
ENSG00000158169.13	FANCC	-0.00732	0.929995	0.95325	1	1	PML))RARA_T	0	0
ENSG00000171206.15	TRIM8	-0.00734	0.931257	0.95424	1	1	PML))RARA_T	0	1
ENSG00000142207.7	URB1	-0.00736	0.931273	0.95424	1	1	PML))RARA_T	0	0
ENSG00000240668.1	KRT8P36	-0.00737	0.976316	0.98366	0.734375	0.631034482758621	PML))RARA_T	0	0
ENSG00000132153.15	DHX30	-0.00744	0.864372	0.90859	1	1	PML))RARA_T	0	0
ENSG00000213920.9	MDP1	-0.00749	0.971239	0.98063	0.734375	0.693965517241379	PML))RARA_T	0	0
ENSG00000178761.15	FAM219B	-0.0075	0.890249	0.92531	1	1	PML))RARA_T	0	0
ENSG00000232663.2		-0.00752	0.983716	0.98898	0.453125	0.493965517241379	PML))RARA_T	0	0
ENSG00000102243.13	VGLL1	-0.00753	0.986084	0.99065	0.296875	0.262931034482759	PML))RARA_T	0	1
ENSG00000162888.4	IKBKE-AS1	-0.00757	0.948453	0.96567	0.984375	0.987931034482759	PML))RARA_T	0	0
ENSG00000126067.12	PSMB2	-0.00758	0.880202	0.91898	1	1	PML))RARA_T	0	0
ENSG00000148848.14	ADAM12	-0.00759	0.964264	0.97623	0.984375	0.99051724137931	PML))RARA_T	1	0
ENSG00000145649.8	GZMA	-0.0076	0.967049	0.97792	1	0.994827586206897	PML))RARA_T	0	0
ENSG00000153879.9	CEBPG	-0.00764	0.901143	0.93297	1	1	PML))RARA_T	0	1
ENSG00000255507.6	UVRAG-DT	-0.00765	0.958052	0.97207	0.984375	0.943103448275862	PML))RARA_T	0	0
ENSG00000167774.2		-0.00766	0.973277	0.98182	0.640625	0.612068965517241	PML))RARA_T	0	0
ENSG00000271533.1		-0.00768	0.954762	0.96995	1	0.997413793103448	PML))RARA_T	0	0
ENSG00000279782.2	PPIAL4F	-0.00768	0.982462	0.98807	0.40625	0.338793103448276	PML))RARA_T	0	0
ENSG00000131459.13	GFPT2	-0.00783	0.973015	0.98169	0.96875	0.918103448275862	PML))RARA_T	0	0
ENSG00000251001.1		-0.00784	0.990172	0.99351	0.1875	0.180172413793103	PML))RARA_T	0	0
ENSG00000162437.14	RAVER2	-0.00787	0.934915	0.95676	1	1	PML))RARA_T	0	0
ENSG00000248540.3		-0.00787	0.981036	0.98724	0.375	0.360344827586207	PML))RARA_T	0	0
ENSG00000165704.15	HPRT1	-0.00788	0.896818	0.92967	1	1	PML))RARA_T	0	0
ENSG00000133872.14	SARAF	-0.008	0.903422	0.93452	1	1	PML))RARA_T	0	0
ENSG00000259411.1	HNRNPA1P45	-0.00803	0.965352	0.97671	0.734375	0.808620689655172	PML))RARA_T	0	0
ENSG00000153086.14	ACMSD	-0.00805	0.95909	0.97277	0.953125	0.941379310344828	PML))RARA_T	0	0
ENSG00000179454.14	KLHL28	-0.00805	0.908897	0.93849	1	1	PML))RARA_T	0	0
ENSG00000106443.17	PHF14	-0.00822	0.906134	0.93657	1	1	PML))RARA_T	0	0
ENSG00000255152.8	MSH5-SAPCD1	-0.00828	0.92852	0.95231	0.984375	0.993965517241379	PML))RARA_T	0	0
ENSG00000229431.1	MED8-AS1	-0.00831	0.934955	0.95677	0.984375	0.994827586206897	PML))RARA_T	0	0
ENSG00000230444.1	TFAMP1	-0.0084	0.969794	0.97963	0.65625	0.680172413793103	PML))RARA_T	0	0
ENSG00000272148.1		-0.0084	0.936393	0.95766	0.984375	0.99051724137931	PML))RARA_T	0	0
ENSG00000114062.22	UBE3A	-0.00848	0.885987	0.92261	1	1	PML))RARA_T	0	0
ENSG00000249089.1	AIG1P1	-0.00848	0.973755	0.98215	0.65625	0.701724137931034	PML))RARA_T	0	0
ENSG00000115421.13	PAPOLG	-0.00851	0.902265	0.93382	1	1	PML))RARA_T	0	0
ENSG00000204584.1		-0.00852	0.940473	0.96023	1	1	PML))RARA_T	0	0
ENSG00000241935.9	HOGA1	-0.00854	0.974223	0.98239	0.484375	0.610344827586207	PML))RARA_T	0	0
ENSG00000214413.9	BBIP1	-0.00859	0.894509	0.92807	1	1	PML))RARA_T	0	0
ENSG00000130165.10	ELOF1	-0.00861	0.882686	0.92055	1	1	PML))RARA_T	0	0
ENSG00000240427.1	RPS26P34	-0.00861	0.983468	0.9888	0.359375	0.357758620689655	PML))RARA_T	0	0
ENSG00000156860.16	FBRS	-0.00862	0.908598	0.93839	1	1	PML))RARA_T	0	0
ENSG00000116221.15	MRPL37	-0.00866	0.87931	0.91838	1	1	PML))RARA_T	0	0
ENSG00000260011.2		-0.00866	0.95938	0.973	0.96875	0.887068965517241	PML))RARA_T	0	0
ENSG00000186790.6	FOXE3	-0.00871	0.974919	0.98279	0.609375	0.527586206896552	PML))RARA_T	0	1
ENSG00000175564.13	UCP3	-0.00875	0.914881	0.94282	0.984375	1	PML))RARA_T	0	0
ENSG00000089234.16	BRAP	-0.00877	0.888992	0.92456	1	1	PML))RARA_T	0	0
ENSG00000150316.12	CWC15	-0.00882	0.874292	0.91485	1	1	PML))RARA_T	0	0
ENSG00000139726.11	DENR	-0.00883	0.839203	0.89025	1	1	PML))RARA_T	0	0
ENSG00000088038.19	CNOT3	-0.00887	0.853197	0.90044	1	1	PML))RARA_T	0	1
ENSG00000280348.1		-0.00902	0.97592	0.9834	0.609375	0.571551724137931	PML))RARA_T	0	0
ENSG00000091127.14	PUS7	-0.00913	0.924012	0.94941	1	1	PML))RARA_T	0	0
ENSG00000135070.15	ISCA1	-0.00913	0.912141	0.94095	1	1	PML))RARA_T	0	0
ENSG00000148842.18	CNNM2	-0.00916	0.887901	0.92383	1	1	PML))RARA_T	1	0
ENSG00000184903.10	IMMP2L	-0.00916	0.912193	0.94096	1	1	PML))RARA_T	0	0
ENSG00000278413.1		-0.00916	0.967567	0.97824	0.828125	0.719827586206897	PML))RARA_T	0	0
ENSG00000049618.24	ARID1B	-0.00929	0.861776	0.90663	1	1	PML))RARA_T	0	1
ENSG00000199335.1	RNU6-204P	-0.00929	0.969582	0.97944	0.640625	0.624137931034483	PML))RARA_T	0	0
ENSG00000115568.16	ZNF142	-0.0093	0.841015	0.89151	1	1	PML))RARA_T	0	1
ENSG00000123739.11	PLA2G12A	-0.00931	0.903168	0.93432	1	1	PML))RARA_T	0	0
ENSG00000225526.5	MKRN2OS	-0.00931	0.937066	0.95811	0.984375	0.996551724137931	PML))RARA_T	0	0
ENSG00000175768.13	TOMM5	-0.00933	0.916977	0.94433	1	1	PML))RARA_T	0	0
ENSG00000168495.13	POLR3D	-0.00934	0.876677	0.9167	1	1	PML))RARA_T	0	0
ENSG00000257979.1	SNRPGP18	-0.00934	0.969203	0.97926	0.90625	0.841379310344828	PML))RARA_T	0	0
ENSG00000097046.13	CDC7	-0.00935	0.9134	0.94177	1	1	PML))RARA_T	0	0
ENSG00000110060.9	PUS3	-0.00935	0.875707	0.91598	1	1	PML))RARA_T	0	0
ENSG00000143258.16	USP21	-0.00937	0.840765	0.89135	1	1	PML))RARA_T	0	0
ENSG00000157916.20	RER1	-0.00938	0.831543	0.88557	1	1	PML))RARA_T	0	0
ENSG00000130768.15	SMPDL3B	-0.00939	0.950863	0.9675	0.984375	0.999137931034483	PML))RARA_T	1	0
ENSG00000228759.1	FAF2P1	-0.00939	0.982289	0.98801	0.21875	0.212068965517241	PML))RARA_T	0	0
ENSG00000233602.1	ERI3-IT1	-0.00943	0.955297	0.97028	0.96875	0.933620689655172	PML))RARA_T	0	0
ENSG00000272033.1		-0.0095	0.957368	0.97162	0.984375	0.985344827586207	PML))RARA_T	0	0
ENSG00000282951.1		-0.00953	0.940847	0.96048	0.984375	0.973275862068966	PML))RARA_T	0	0
ENSG00000215032.2	GNL3LP1	-0.00963	0.94504	0.96339	0.9375	0.895689655172414	PML))RARA_T	0	0
ENSG00000136925.15	TSTD2	-0.00964	0.885728	0.92243	1	1	PML))RARA_T	0	0
ENSG00000108591.10	DRG2	-0.00965	0.816019	0.87442	1	1	PML))RARA_T	0	0
ENSG00000234050.1		-0.00965	0.969952	0.97973	0.609375	0.560344827586207	PML))RARA_T	0	0
ENSG00000104880.18	ARHGEF18	-0.00971	0.883901	0.92129	1	1	PML))RARA_T	0	0
ENSG00000241553.12	ARPC4	-0.00975	0.881645	0.91981	1	1	PML))RARA_T	0	0
ENSG00000234793.1		-0.00986	0.968473	0.97883	0.515625	0.616379310344828	PML))RARA_T	0	0
ENSG00000249345.8	LINC02405	-0.00986	0.984442	0.9894	0.328125	0.329310344827586	PML))RARA_T	0	0
ENSG00000072415.10	PALS1	-0.00989	0.892691	0.92685	1	1	PML))RARA_T	0	0
ENSG00000263279.1		-0.00994	0.981904	0.98788	0.171875	0.222413793103448	PML))RARA_T	0	0
ENSG00000271820.1		-0.01	0.964745	0.97638	0.828125	0.677586206896552	PML))RARA_T	0	0
ENSG00000127989.14	MTERF1	-0.01001	0.890461	0.9254	1	1	PML))RARA_T	0	1
ENSG00000102738.8	MRPS31	-0.01008	0.880785	0.91931	1	1	PML))RARA_T	0	0
ENSG00000237087.1		-0.0101	0.984965	0.98979	0.15625	0.180172413793103	PML))RARA_T	0	0
ENSG00000106635.8	BCL7B	-0.01019	0.891984	0.92636	1	1	PML))RARA_T	0	0
ENSG00000207605.3	MIR191	-0.01024	0.954058	0.96947	0.90625	0.893965517241379	PML))RARA_T	0	0
ENSG00000165487.14	MICU2	-0.01025	0.821094	0.87796	1	1	PML))RARA_T	0	0
ENSG00000128242.13	GAL3ST1	-0.01026	0.960759	0.97387	0.921875	0.885344827586207	PML))RARA_T	0	0
ENSG00000004897.12	CDC27	-0.01028	0.880792	0.91931	1	1	PML))RARA_T	0	0
ENSG00000232724.1	TRIM80P	-0.01031	0.942714	0.96194	0.96875	0.939655172413793	PML))RARA_T	0	0
ENSG00000060971.19	ACAA1	-0.01034	0.848553	0.897	1	1	PML))RARA_T	1	0
ENSG00000156876.10	SASS6	-0.01035	0.890154	0.92531	1	1	PML))RARA_T	0	0
ENSG00000280537.2		-0.01038	0.961028	0.97399	0.828125	0.823275862068966	PML))RARA_T	0	0
ENSG00000260436.1		-0.01039	0.973883	0.98221	0.359375	0.358620689655172	PML))RARA_T	0	0
ENSG00000184056.15	VPS33B	-0.0104	0.849848	0.89795	1	1	PML))RARA_T	0	0
ENSG00000287284.1		-0.01041	0.963858	0.97598	0.6875	0.649137931034483	PML))RARA_T	0	0
ENSG00000230262.8	LINC02603	-0.01042	0.943533	0.96241	0.96875	0.945689655172414	PML))RARA_T	0	0
ENSG00000198643.7	FAM3D	-0.01043	0.971018	0.98049	0.59375	0.601724137931035	PML))RARA_T	0	0
ENSG00000267024.1		-0.01049	0.967162	0.97799	0.59375	0.600862068965517	PML))RARA_T	0	0
ENSG00000101997.13	CCDC22	-0.01056	0.847212	0.89602	1	1	PML))RARA_T	0	0
ENSG00000177738.4	ANXA2R-OT1	-0.01064	0.862187	0.90696	1	1	PML))RARA_T	0	0
ENSG00000237852.1		-0.01065	0.93446	0.95641	0.90625	0.95	PML))RARA_T	0	0
ENSG00000155508.14	CNOT8	-0.01067	0.854694	0.90147	1	1	PML))RARA_T	0	1
ENSG00000103168.17	TAF1C	-0.01068	0.85784	0.90379	1	1	PML))RARA_T	0	1
ENSG00000170500.13	LONRF2	-0.01078	0.967192	0.978	1	0.964655172413793	PML))RARA_T	0	0
ENSG00000259521.1	INO80-AS1	-0.01079	0.945303	0.96353	0.96875	0.974137931034483	PML))RARA_T	0	0
ENSG00000186395.8	KRT10	-0.01082	0.891759	0.92621	1	1	PML))RARA_T	0	0
ENSG00000120616.16	EPC1	-0.01084	0.86142	0.90638	1	1	PML))RARA_T	0	0
ENSG00000285269.2		-0.01091	0.959544	0.9731	0.890625	0.811206896551724	PML))RARA_T	0	0
ENSG00000128708.13	HAT1	-0.01102	0.834079	0.88707	1	1	PML))RARA_T	0	0
ENSG00000268535.1	MTDHP4	-0.01104	0.969323	0.97927	0.734375	0.597413793103448	PML))RARA_T	0	0
ENSG00000285737.1	LINC02680	-0.01106	0.943182	0.96216	0.953125	0.962931034482759	PML))RARA_T	0	0
ENSG00000117481.10	NSUN4	-0.01109	0.829816	0.88443	1	1	PML))RARA_T	0	0
ENSG00000167524.16	RSKR	-0.01116	0.871808	0.91313	1	1	PML))RARA_T	0	0
ENSG00000251402.3	FAM90A25P	-0.0112	0.957024	0.97149	0.78125	0.745689655172414	PML))RARA_T	0	0
ENSG00000115970.18	THADA	-0.01126	0.836933	0.88887	1	1	PML))RARA_T	0	0
ENSG00000164818.16	DNAAF5	-0.01128	0.877622	0.91724	1	1	PML))RARA_T	0	0
ENSG00000105700.11	KXD1	-0.01129	0.800858	0.86432	1	1	PML))RARA_T	0	0
ENSG00000207325.1	RNY1P4	-0.01134	0.949747	0.96668	0.90625	0.883620689655172	PML))RARA_T	0	0
ENSG00000239335.4	LLPH-DT	-0.0114	0.947103	0.96475	0.953125	0.969827586206897	PML))RARA_T	0	0
ENSG00000206622.1	SNORA69	-0.01146	0.959172	0.97284	0.6875	0.63448275862069	PML))RARA_T	0	0
ENSG00000182117.6	NOP10	-0.01158	0.881412	0.91962	1	1	PML))RARA_T	0	0
ENSG00000115363.14	EVA1A	-0.01161	0.977976	0.98491	0.328125	0.372413793103448	PML))RARA_T	0	0
ENSG00000204025.8	TRPC5OS	-0.01164	0.963298	0.97571	0.6875	0.75948275862069	PML))RARA_T	0	0
ENSG00000226342.1	NMD3P1	-0.01171	0.95063	0.96735	0.90625	0.876724137931034	PML))RARA_T	0	0
ENSG00000145216.16	FIP1L1	-0.01173	0.786069	0.85337	1	1	PML))RARA_T	0	0
ENSG00000283994.1		-0.01175	0.941408	0.96094	0.984375	0.992241379310345	PML))RARA_T	0	0
ENSG00000159184.8	HOXB13	-0.01177	0.981916	0.98788	0.203125	0.210344827586207	PML))RARA_T	0	1
ENSG00000148153.14	INIP	-0.01183	0.858963	0.90461	1	1	PML))RARA_T	0	0
ENSG00000085978.22	ATG16L1	-0.01186	0.870627	0.91236	1	1	PML))RARA_T	0	0
ENSG00000137414.6	FAM8A1	-0.01188	0.87661	0.91665	1	1	PML))RARA_T	0	0
ENSG00000224578.5	HNRNPA1L3	-0.01189	0.878454	0.91783	1	1	PML))RARA_T	0	0
ENSG00000224141.6	MIR548XHG	-0.01191	0.980519	0.9869	0.28125	0.211206896551724	PML))RARA_T	0	0
ENSG00000274455.1	GUSBP7	-0.01192	0.976951	0.9841	0.203125	0.224137931034483	PML))RARA_T	0	0
ENSG00000102103.17	PQBP1	-0.01199	0.813063	0.87257	1	1	PML))RARA_T	0	1
ENSG00000165630.14	PRPF18	-0.012	0.817368	0.87531	1	1	PML))RARA_T	0	0
ENSG00000232533.1	FAM131B-AS2	-0.01202	0.895311	0.92873	1	1	PML))RARA_T	0	0
ENSG00000233300.1	EIF4A1P1	-0.01204	0.971631	0.98091	0.453125	0.426724137931034	PML))RARA_T	0	0
ENSG00000204628.12	RACK1	-0.01205	0.86449	0.90864	1	1	PML))RARA_T	0	0
ENSG00000268117.1	VN1R84P	-0.01205	0.966436	0.97748	0.84375	0.680172413793103	PML))RARA_T	0	0
ENSG00000167525.14	PROCA1	-0.01213	0.871463	0.91295	1	1	PML))RARA_T	0	0
ENSG00000223959.8	AFG3L1P	-0.01216	0.836914	0.88887	1	1	PML))RARA_T	0	0
ENSG00000171357.6	LURAP1	-0.01218	0.963699	0.97591	0.84375	0.854310344827586	PML))RARA_T	0	0
ENSG00000180822.12	PSMG4	-0.01219	0.853196	0.90044	1	1	PML))RARA_T	0	0
ENSG00000251474.6	RPL32P3	-0.01223	0.864437	0.90862	1	1	PML))RARA_T	0	0
ENSG00000235076.2	GAPDHP52	-0.01231	0.918912	0.94566	0.96875	0.976724137931035	PML))RARA_T	0	0
ENSG00000272086.1	GOLPH3-DT	-0.01232	0.88187	0.91995	1	1	PML))RARA_T	0	0
ENSG00000119723.17	COQ6	-0.01234	0.771134	0.84272	1	1	PML))RARA_T	0	0
ENSG00000273261.1		-0.01235	0.916425	0.94402	0.984375	0.993103448275862	PML))RARA_T	0	0
ENSG00000159753.14	CARMIL2	-0.01237	0.912141	0.94095	1	1	PML))RARA_T	0	0
ENSG00000165898.14	ISCA2	-0.01237	0.834335	0.88724	1	1	PML))RARA_T	0	0
ENSG00000112679.14	DUSP22	-0.01242	0.859114	0.9047	1	1	PML))RARA_T	0	0
ENSG00000272368.2		-0.01243	0.877517	0.91721	1	1	PML))RARA_T	0	0
ENSG00000161021.13	MAML1	-0.01251	0.794963	0.85991	1	1	PML))RARA_T	0	1
ENSG00000279880.1		-0.01255	0.917865	0.94496	0.984375	0.993103448275862	PML))RARA_T	0	0
ENSG00000145386.11	CCNA2	-0.01257	0.921862	0.94794	1	1	PML))RARA_T	0	0
ENSG00000131969.15	ABHD12B	-0.01262	0.928115	0.95196	1	1	PML))RARA_T	0	0
ENSG00000123737.13	EXOSC9	-0.01263	0.829	0.88383	1	1	PML))RARA_T	0	0
ENSG00000149313.11	AASDHPPT	-0.01265	0.836888	0.88887	1	1	PML))RARA_T	0	0
ENSG00000266155.2		-0.01267	0.969189	0.97926	0.359375	0.43448275862069	PML))RARA_T	0	0
ENSG00000279377.1		-0.01269	0.983006	0.98844	0.09375	0.168103448275862	PML))RARA_T	0	0
ENSG00000279483.2		-0.01276	0.926616	0.95097	0.984375	1	PML))RARA_T	0	0
ENSG00000178904.19	DPY19L3	-0.01279	0.852877	0.90021	1	1	PML))RARA_T	0	0
ENSG00000232998.3	VPS13A-AS1	-0.01289	0.96121	0.97407	0.515625	0.577586206896552	PML))RARA_T	0	0
ENSG00000267317.2		-0.01292	0.894501	0.92807	1	0.997413793103448	PML))RARA_T	0	0
ENSG00000166913.13	YWHAB	-0.01298	0.803072	0.8658	1	1	PML))RARA_T	0	0
ENSG00000235121.1		-0.01299	0.946714	0.96447	0.890625	0.821551724137931	PML))RARA_T	0	0
ENSG00000124713.6	GNMT	-0.013	0.893932	0.92773	1	1	PML))RARA_T	0	0
ENSG00000254997.4	KRTAP5-9	-0.01301	0.918969	0.94566	0.984375	0.983620689655172	PML))RARA_T	0	1
ENSG00000259378.1	DCAF13P3	-0.01301	0.916217	0.94387	0.984375	0.989655172413793	PML))RARA_T	0	0
ENSG00000262020.1		-0.01302	0.957383	0.97162	0.640625	0.725862068965517	PML))RARA_T	0	0
ENSG00000074800.16	ENO1	-0.01303	0.849491	0.8977	1	1	PML))RARA_T	1	1
ENSG00000288007.1		-0.01306	0.953326	0.96912	0.84375	0.767241379310345	PML))RARA_T	0	0
ENSG00000131503.21	ANKHD1	-0.01313	0.885156	0.92204	1	1	PML))RARA_T	0	0
ENSG00000235522.6		-0.01315	0.93792	0.95868	0.96875	0.950862068965517	PML))RARA_T	0	0
ENSG00000186652.10	PRG2	-0.01318	0.946626	0.9644	0.984375	0.982758620689655	PML))RARA_T	1	0
ENSG00000149639.15	SOGA1	-0.0132	0.866597	0.90992	1	1	PML))RARA_T	0	0
ENSG00000267419.2	ZNF56P	-0.01325	0.848841	0.8972	0.984375	1	PML))RARA_T	0	0
ENSG00000068394.11	GPKOW	-0.01333	0.760242	0.83448	1	1	PML))RARA_T	0	0
ENSG00000148356.14	LRSAM1	-0.01333	0.802563	0.86556	1	1	PML))RARA_T	0	0
ENSG00000111711.10	GOLT1B	-0.01339	0.854305	0.90119	1	1	PML))RARA_T	0	0
ENSG00000166455.14	C16orf46	-0.01343	0.939816	0.95986	0.78125	0.789655172413793	PML))RARA_T	0	0
ENSG00000105879.12	CBLL1	-0.01347	0.831401	0.88547	1	1	PML))RARA_T	0	1
ENSG00000214357.9	NEURL1B	-0.0135	0.93911	0.95958	0.984375	0.999137931034483	PML))RARA_T	0	0
ENSG00000182831.12	HAPSTR1	-0.01353	0.887372	0.9235	1	1	PML))RARA_T	0	0
ENSG00000111667.14	USP5	-0.01355	0.823022	0.87943	1	1	PML))RARA_T	0	0
ENSG00000091136.15	LAMB1	-0.01365	0.91271	0.9413	1	1	PML))RARA_T	1	0
ENSG00000136273.13	HUS1	-0.0137	0.775677	0.84584	1	1	PML))RARA_T	0	0
ENSG00000285498.1		-0.0137	0.972185	0.98121	0.546875	0.457758620689655	PML))RARA_T	0	0
ENSG00000090372.15	STRN4	-0.01371	0.78957	0.85575	1	1	PML))RARA_T	0	0
ENSG00000121897.15	LIAS	-0.01374	0.817204	0.87522	1	1	PML))RARA_T	0	0
ENSG00000132837.15	DMGDH	-0.01381	0.93601	0.95742	0.984375	0.941379310344828	PML))RARA_T	0	0
ENSG00000172339.10	ALG14	-0.01383	0.86925	0.91151	1	1	PML))RARA_T	0	0
ENSG00000172531.16	PPP1CA	-0.01387	0.812314	0.87199	1	1	PML))RARA_T	0	0
ENSG00000199038.1	MIR210	-0.01387	0.964339	0.97624	0.578125	0.558620689655172	PML))RARA_T	0	0
ENSG00000255093.2		-0.01393	0.972256	0.98124	0.203125	0.292241379310345	PML))RARA_T	0	0
ENSG00000117262.19	GPR89A	-0.014	0.788802	0.85525	1	1	PML))RARA_T	0	0
ENSG00000165775.18	FUNDC2	-0.01416	0.76967	0.84155	1	1	PML))RARA_T	0	0
ENSG00000224769.1	MUC20P1	-0.01416	0.942427	0.96175	0.9375	0.931896551724138	PML))RARA_T	0	0
ENSG00000259216.2		-0.01416	0.925736	0.95041	0.96875	0.908620689655172	PML))RARA_T	0	0
ENSG00000048162.21	NOP16	-0.01419	0.842755	0.89279	1	1	PML))RARA_T	0	0
ENSG00000228568.1	RPS15AP13	-0.01421	0.972001	0.98113	0.3125	0.323275862068966	PML))RARA_T	0	0
ENSG00000006712.15	PAF1	-0.01427	0.760907	0.83498	1	1	PML))RARA_T	0	0
ENSG00000131653.13	TRAF7	-0.01428	0.773147	0.84424	1	1	PML))RARA_T	0	0
ENSG00000276174.1		-0.0143	0.922886	0.94866	0.984375	0.955172413793103	PML))RARA_T	0	0
ENSG00000105173.14	CCNE1	-0.01431	0.894139	0.92782	1	1	PML))RARA_T	0	0
ENSG00000270808.1		-0.01431	0.914372	0.94249	0.984375	0.958620689655172	PML))RARA_T	0	0
ENSG00000180913.3	OR56B3P	-0.01432	0.968123	0.97865	0.375	0.387931034482759	PML))RARA_T	0	0
ENSG00000207385.1	RNU6-310P	-0.01434	0.964404	0.97624	0.4375	0.414655172413793	PML))RARA_T	0	0
ENSG00000175066.16	GK5	-0.01436	0.870962	0.9126	1	1	PML))RARA_T	0	0
ENSG00000026036.22	RTEL1-TNFRSF6B	-0.01443	0.870216	0.91205	0.984375	0.999137931034483	PML))RARA_T	0	0
ENSG00000116717.13	GADD45A	-0.01446	0.908636	0.93839	1	1	PML))RARA_T	0	1
ENSG00000181449.4	SOX2	-0.01449	0.96767	0.97833	0.328125	0.346551724137931	PML))RARA_T	0	1
ENSG00000260810.1		-0.01449	0.947754	0.96524	0.875	0.806896551724138	PML))RARA_T	0	0
ENSG00000236432.8	MFF-DT	-0.01454	0.897672	0.93025	0.984375	0.995689655172414	PML))RARA_T	0	0
ENSG00000258729.2		-0.01454	0.970858	0.98042	0.25	0.277586206896552	PML))RARA_T	0	0
ENSG00000238344.1	SNORD126	-0.01457	0.958167	0.97213	0.5	0.498275862068966	PML))RARA_T	0	0
ENSG00000206731.1		-0.0146	0.918972	0.94566	0.96875	0.943103448275862	PML))RARA_T	0	0
ENSG00000022277.13	RTF2	-0.01461	0.700554	0.78878	1	1	PML))RARA_T	0	0
ENSG00000111707.12	SUDS3	-0.01467	0.759467	0.83395	1	1	PML))RARA_T	0	0
ENSG00000269743.3	SLC25A53	-0.01475	0.840561	0.89121	1	1	PML))RARA_T	0	0
ENSG00000201113.1	RNU6-647P	-0.01477	0.960931	0.97395	0.484375	0.45948275862069	PML))RARA_T	0	0
ENSG00000122033.14	MTIF3	-0.0148	0.826271	0.88183	1	1	PML))RARA_T	0	0
ENSG00000197647.11	ZNF433	-0.01482	0.890614	0.92545	1	1	PML))RARA_T	0	1
ENSG00000273018.7	FAM106A	-0.01487	0.954853	0.97002	1	0.987068965517241	PML))RARA_T	0	0
ENSG00000087206.17	UIMC1	-0.01491	0.819527	0.87692	1	1	PML))RARA_T	0	0
ENSG00000168795.5	ZBTB5	-0.01491	0.844369	0.894	1	1	PML))RARA_T	0	1
ENSG00000103194.16	USP10	-0.01492	0.723586	0.80703	1	1	PML))RARA_T	0	0
ENSG00000274510.1		-0.01492	0.976851	0.98403	0.21875	0.171551724137931	PML))RARA_T	0	0
ENSG00000144655.15	CSRNP1	-0.01493	0.91384	0.9421	1	1	PML))RARA_T	0	1
ENSG00000102221.14	JADE3	-0.01498	0.858	0.9039	1	1	PML))RARA_T	0	0
ENSG00000165806.21	CASP7	-0.01509	0.831943	0.88584	1	1	PML))RARA_T	1	0
ENSG00000268307.1	LINC02560	-0.01509	0.960943	0.97395	0.4375	0.443103448275862	PML))RARA_T	0	0
ENSG00000129933.21	MAU2	-0.01514	0.709603	0.79574	1	1	PML))RARA_T	0	0
ENSG00000198841.4	KTI12	-0.01515	0.811682	0.87156	1	1	PML))RARA_T	0	0
ENSG00000183709.8	IFNL2	-0.01516	0.960307	0.97359	0.5	0.528448275862069	PML))RARA_T	0	0
ENSG00000167625.11	ZNF526	-0.0153	0.795383	0.86024	1	1	PML))RARA_T	0	1
ENSG00000235044.1	PPIAP3	-0.0154	0.928838	0.95256	0.796875	0.823275862068966	PML))RARA_T	0	0
ENSG00000149182.15	ARFGAP2	-0.01544	0.727865	0.81044	1	1	PML))RARA_T	0	0
ENSG00000038219.13	BOD1L1	-0.01545	0.846014	0.89508	1	1	PML))RARA_T	0	1
ENSG00000179476.8	C14orf28	-0.01545	0.842851	0.89287	1	1	PML))RARA_T	0	0
ENSG00000233081.1		-0.01546	0.939393	0.95973	0.921875	0.876724137931034	PML))RARA_T	0	0
ENSG00000175348.11	TMEM9B	-0.01547	0.789216	0.85545	1	1	PML))RARA_T	0	0
ENSG00000197599.12	CCDC154	-0.01547	0.887895	0.92383	1	0.999137931034483	PML))RARA_T	0	0
ENSG00000251943.1	RNU6-693P	-0.01548	0.974607	0.9826	0.171875	0.188793103448276	PML))RARA_T	0	0
ENSG00000226876.3	SMYD3-AS1	-0.01551	0.945326	0.96354	0.96875	0.908620689655172	PML))RARA_T	0	0
ENSG00000287957.1		-0.01551	0.923942	0.94936	0.96875	0.957758620689655	PML))RARA_T	0	0
ENSG00000261330.1	PPIAP50	-0.01566	0.966745	0.9777	0.34375	0.418965517241379	PML))RARA_T	0	0
ENSG00000116691.11	MIIP	-0.01574	0.830172	0.8846	1	1	PML))RARA_T	0	0
ENSG00000102119.11	EMD	-0.01575	0.826244	0.88182	1	1	PML))RARA_T	0	0
ENSG00000253553.7		-0.01576	0.973091	0.98174	0.21875	0.248275862068966	PML))RARA_T	0	0
ENSG00000264672.6	SEPTIN4-AS1	-0.01578	0.94481	0.96332	0.859375	0.754310344827586	PML))RARA_T	0	0
ENSG00000181214.8	OR8G2P	-0.01584	0.974137	0.98233	0.21875	0.212931034482759	PML))RARA_T	0	0
ENSG00000264249.1	MIR3912	-0.01584	0.976624	0.98385	0.125	0.16551724137931	PML))RARA_T	0	0
ENSG00000004776.13	HSPB6	-0.01588	0.949506	0.96645	0.859375	0.831896551724138	PML))RARA_T	0	0
ENSG00000287496.1		-0.01592	0.936724	0.95783	0.84375	0.75	PML))RARA_T	0	0
ENSG00000087085.16	ACHE	-0.01595	0.948371	0.96561	0.984375	0.981896551724138	PML))RARA_T	1	0
ENSG00000164318.18	EGFLAM	-0.01599	0.968873	0.97908	0.515625	0.383620689655172	PML))RARA_T	0	0
ENSG00000247796.3	MOCS2-DT	-0.01599	0.924274	0.94961	1	0.971551724137931	PML))RARA_T	0	0
ENSG00000125356.7	NDUFA1	-0.01607	0.812498	0.8721	1	1	PML))RARA_T	0	0
ENSG00000231628.1		-0.01607	0.870308	0.91211	0.984375	0.999137931034483	PML))RARA_T	0	0
ENSG00000218596.2		-0.01608	0.925406	0.95034	0.984375	0.981896551724138	PML))RARA_T	0	0
ENSG00000248791.1		-0.01615	0.943299	0.96224	0.9375	0.847413793103448	PML))RARA_T	0	0
ENSG00000258179.1		-0.01618	0.960064	0.97345	0.296875	0.374137931034483	PML))RARA_T	0	0
ENSG00000227097.5	RPS28P7	-0.01622	0.901229	0.93299	1	1	PML))RARA_T	0	0
ENSG00000218357.3	LINC01644	-0.01623	0.956706	0.97128	0.484375	0.537068965517241	PML))RARA_T	0	0
ENSG00000230183.4	CNOT6LP1	-0.01634	0.911923	0.94082	0.953125	0.958620689655172	PML))RARA_T	0	0
ENSG00000287519.1		-0.01634	0.959863	0.97333	0.40625	0.388793103448276	PML))RARA_T	0	0
ENSG00000284969.1		-0.01647	0.963916	0.97599	0.21875	0.341379310344828	PML))RARA_T	0	0
ENSG00000021574.13	SPAST	-0.01649	0.765707	0.83853	1	1	PML))RARA_T	0	0
ENSG00000080345.18	RIF1	-0.0165	0.808004	0.86928	1	1	PML))RARA_T	0	0
ENSG00000172273.13	HINFP	-0.01651	0.788535	0.85513	1	1	PML))RARA_T	0	1
ENSG00000185298.13	CCDC137	-0.01656	0.739666	0.81948	1	1	PML))RARA_T	0	0
ENSG00000137074.20	APTX	-0.01658	0.620646	0.72454	1	1	PML))RARA_T	0	1
ENSG00000263675.1	MIR5581	-0.01665	0.887547	0.9236	0.984375	0.970689655172414	PML))RARA_T	0	0
ENSG00000136051.15	WASHC4	-0.01673	0.811624	0.87156	1	1	PML))RARA_T	0	0
ENSG00000287872.1		-0.01674	0.925505	0.95034	0.9375	0.903448275862069	PML))RARA_T	0	0
ENSG00000140280.14	LYSMD2	-0.01677	0.814905	0.87358	1	1	PML))RARA_T	0	0
ENSG00000070010.19	UFD1	-0.01678	0.790805	0.85668	1	1	PML))RARA_T	0	0
ENSG00000285747.1		-0.01678	0.90254	0.93402	1	0.979310344827586	PML))RARA_T	0	0
ENSG00000224610.1		-0.0168	0.95884	0.97263	0.453125	0.502586206896552	PML))RARA_T	0	0
ENSG00000088247.17	KHSRP	-0.01685	0.710345	0.79624	1	1	PML))RARA_T	0	0
ENSG00000287032.1		-0.01689	0.917756	0.94493	0.984375	0.980172413793103	PML))RARA_T	0	0
ENSG00000188690.15	UROS	-0.01696	0.79236	0.85801	1	1	PML))RARA_T	0	0
ENSG00000126432.14	PRDX5	-0.01698	0.823426	0.8798	1	1	PML))RARA_T	0	0
ENSG00000237080.3	EHMT2-AS1	-0.01698	0.904199	0.93517	0.96875	0.981034482758621	PML))RARA_T	0	0
ENSG00000286542.1		-0.01698	0.956479	0.97112	0.421875	0.369827586206897	PML))RARA_T	0	0
ENSG00000230068.2	CDC42-IT1	-0.01704	0.90087	0.93282	0.984375	0.995689655172414	PML))RARA_T	0	0
ENSG00000177192.14	PUS1	-0.01707	0.786027	0.85334	1	1	PML))RARA_T	0	0
ENSG00000196547.15	MAN2A2	-0.01714	0.802701	0.86558	1	1	PML))RARA_T	1	0
ENSG00000220205.9	VAMP2	-0.01716	0.821198	0.87803	1	1	PML))RARA_T	0	0
ENSG00000135587.9	SMPD2	-0.01717	0.77363	0.84456	1	1	PML))RARA_T	0	0
ENSG00000216009.3	MIR874	-0.01717	0.969252	0.97926	0.1875	0.216379310344828	PML))RARA_T	0	0
ENSG00000267590.1	NDUFA3P1	-0.01717	0.903025	0.93426	0.96875	0.938793103448276	PML))RARA_T	0	0
ENSG00000122741.16	DCAF10	-0.01718	0.72416	0.80749	1	1	PML))RARA_T	0	0
ENSG00000108055.10	SMC3	-0.01734	0.776001	0.84617	1	1	PML))RARA_T	0	1
ENSG00000172590.18	MRPL52	-0.01736	0.778134	0.84761	1	1	PML))RARA_T	0	0
ENSG00000170854.18	RIOX2	-0.01748	0.844119	0.89382	1	1	PML))RARA_T	0	0
ENSG00000133624.13	ZNF767P	-0.01749	0.832441	0.88615	1	1	PML))RARA_T	0	0
ENSG00000257084.1	MIR200CHG	-0.01749	0.939588	0.95979	0.75	0.719827586206897	PML))RARA_T	0	0
ENSG00000211869.1	TRAJ20	-0.0176	0.959944	0.97335	0.4375	0.406034482758621	PML))RARA_T	0	0
ENSG00000132376.20	INPP5K	-0.01763	0.76888	0.84105	1	1	PML))RARA_T	0	0
ENSG00000211456.13	SACM1L	-0.01766	0.786091	0.85337	1	1	PML))RARA_T	0	0
ENSG00000128951.14	DUT	-0.01768	0.805315	0.86741	1	1	PML))RARA_T	0	0
ENSG00000235414.3	RPSAP24	-0.01768	0.968496	0.97883	0.234375	0.269827586206897	PML))RARA_T	0	0
ENSG00000172650.14	AGAP5	-0.01769	0.916767	0.9442	0.859375	0.892241379310345	PML))RARA_T	0	0
ENSG00000271828.1		-0.01769	0.867427	0.91043	0.984375	0.996551724137931	PML))RARA_T	0	0
ENSG00000234329.1	RPL7AP16	-0.01771	0.883496	0.92108	1	1	PML))RARA_T	0	0
ENSG00000198521.12	ZNF43	-0.01773	0.855311	0.90195	1	1	PML))RARA_T	0	1
ENSG00000137269.15	LRRC1	-0.01774	0.84878	0.89716	1	1	PML))RARA_T	0	0
ENSG00000164778.4	EN2	-0.0178	0.963814	0.97598	0.328125	0.328448275862069	PML))RARA_T	0	1
ENSG00000224261.2	RPSAP18	-0.01781	0.84935	0.89761	1	1	PML))RARA_T	0	0
ENSG00000111897.7	SERINC1	-0.01785	0.835835	0.88814	1	1	PML))RARA_T	1	0
ENSG00000268186.1	ZNF114-AS1	-0.01785	0.948318	0.96558	0.75	0.622413793103448	PML))RARA_T	0	0
ENSG00000126005.17	MMP24OS	-0.01787	0.807047	0.86859	1	1	PML))RARA_T	0	0
ENSG00000134419.15	RPS15A	-0.01787	0.802015	0.86516	1	1	PML))RARA_T	1	0
ENSG00000075399.14	VPS9D1	-0.01788	0.810117	0.87053	1	1	PML))RARA_T	0	0
ENSG00000259494.2	MRPL46	-0.01789	0.796523	0.86101	0.984375	1	PML))RARA_T	0	0
ENSG00000278700.1		-0.01797	0.906118	0.93657	0.984375	0.981034482758621	PML))RARA_T	0	0
ENSG00000257913.2	DDN-AS1	-0.01798	0.861487	0.90641	0.984375	0.996551724137931	PML))RARA_T	0	0
ENSG00000237975.7	FLG-AS1	-0.01803	0.941027	0.96064	0.984375	0.867241379310345	PML))RARA_T	0	0
ENSG00000109929.10	SC5D	-0.01807	0.809828	0.87045	1	1	PML))RARA_T	0	0
ENSG00000235156.5	TMEM30CP	-0.01808	0.945524	0.96369	0.5625	0.558620689655172	PML))RARA_T	0	0
ENSG00000201830.1		-0.01815	0.906404	0.9368	0.90625	0.925862068965517	PML))RARA_T	0	0
ENSG00000224251.6		-0.01815	0.939876	0.95986	0.78125	0.739655172413793	PML))RARA_T	0	0
ENSG00000101266.19	CSNK2A1	-0.0182	0.634605	0.73581	1	1	PML))RARA_T	0	0
ENSG00000211842.1	TRAJ47	-0.01824	0.965308	0.97671	0.328125	0.262068965517241	PML))RARA_T	0	0
ENSG00000189060.5	H1-0	-0.01827	0.920335	0.9467	1	1	PML))RARA_T	0	1
ENSG00000070985.13	TRPM5	-0.01828	0.925627	0.95036	0.921875	0.914655172413793	PML))RARA_T	0	0
ENSG00000278991.1		-0.0183	0.87151	0.91298	0.984375	1	PML))RARA_T	0	0
ENSG00000178665.16	ZNF713	-0.01832	0.827988	0.88307	1	1	PML))RARA_T	0	1
ENSG00000226117.1		-0.01834	0.951058	0.96766	0.421875	0.427586206896552	PML))RARA_T	0	0
ENSG00000234444.10	ZNF736	-0.01835	0.836681	0.88882	1	1	PML))RARA_T	0	1
ENSG00000287905.1		-0.01839	0.957216	0.97156	0.421875	0.389655172413793	PML))RARA_T	0	0
ENSG00000241058.4	NSUN6	-0.01841	0.778709	0.84809	1	1	PML))RARA_T	0	0
ENSG00000202259.1	RNU6-1318P	-0.01842	0.929124	0.95272	0.90625	0.849137931034483	PML))RARA_T	0	0
ENSG00000244158.1	CALHM6-AS1	-0.01843	0.939721	0.95984	0.765625	0.599137931034483	PML))RARA_T	0	0
ENSG00000259136.1		-0.01846	0.961391	0.97422	0.265625	0.314655172413793	PML))RARA_T	0	0
ENSG00000141682.12	PMAIP1	-0.01848	0.886869	0.92319	1	1	PML))RARA_T	0	0
ENSG00000101844.18	ATG4A	-0.01853	0.77958	0.84871	1	1	PML))RARA_T	0	0
ENSG00000200087.1	SNORA73B	-0.01855	0.915702	0.94351	1	1	PML))RARA_T	0	0
ENSG00000246331.2		-0.01859	0.961027	0.97399	0.328125	0.30948275862069	PML))RARA_T	0	0
ENSG00000225005.1	RPL7AP77	-0.0186	0.93944	0.95973	0.5625	0.606034482758621	PML))RARA_T	0	0
ENSG00000270039.1		-0.0186	0.84017	0.89105	1	0.994827586206897	PML))RARA_T	0	0
ENSG00000090863.12	GLG1	-0.01873	0.774247	0.845	1	1	PML))RARA_T	1	0
ENSG00000235725.1	LINC03050	-0.01874	0.952356	0.96854	0.390625	0.432758620689655	PML))RARA_T	0	0
ENSG00000126107.15	HECTD3	-0.01877	0.732856	0.81418	1	1	PML))RARA_T	0	0
ENSG00000134940.14	ACRV1	-0.01877	0.897897	0.93044	0.984375	0.968965517241379	PML))RARA_T	0	0
ENSG00000286017.1		-0.01878	0.872667	0.91379	1	0.997413793103448	PML))RARA_T	0	0
ENSG00000047932.14	GOPC	-0.01882	0.790416	0.85635	1	1	PML))RARA_T	0	0
ENSG00000207058.1	RNU6-784P	-0.01887	0.963459	0.9758	0.21875	0.236206896551724	PML))RARA_T	0	0
ENSG00000257649.1	METTL7AP1	-0.01887	0.949896	0.96676	0.375	0.456034482758621	PML))RARA_T	0	0
ENSG00000276014.1	RN7SL301P	-0.01888	0.963326	0.97572	0.40625	0.420689655172414	PML))RARA_T	0	0
ENSG00000272871.1		-0.01896	0.853895	0.9009	1	0.997413793103448	PML))RARA_T	0	0
ENSG00000114120.14	SLC25A36	-0.01898	0.807987	0.86928	1	1	PML))RARA_T	0	0
ENSG00000145425.10	RPS3A	-0.01902	0.795121	0.86005	1	1	PML))RARA_T	0	0
ENSG00000255058.1	PDCL2P2	-0.01902	0.949266	0.96632	0.421875	0.425862068965517	PML))RARA_T	0	0
ENSG00000280120.1		-0.01904	0.801342	0.8647	0.984375	0.999137931034483	PML))RARA_T	0	0
ENSG00000262668.2		-0.01908	0.959344	0.97299	0.296875	0.303448275862069	PML))RARA_T	0	0
ENSG00000105647.19	PIK3R2	-0.0191	0.859198	0.90472	0.984375	0.986206896551724	PML))RARA_T	0	0
ENSG00000264313.2	RN7SL644P	-0.01911	0.932986	0.95538	0.796875	0.679310344827586	PML))RARA_T	0	0
ENSG00000264616.1	MIR4755	-0.01913	0.931044	0.95415	0.78125	0.787931034482759	PML))RARA_T	0	0
ENSG00000101745.17	ANKRD12	-0.01915	0.818065	0.87583	1	1	PML))RARA_T	0	0
ENSG00000258443.1		-0.01915	0.87237	0.9136	0.984375	0.966379310344828	PML))RARA_T	0	0
ENSG00000254042.2	SLIT3-AS2	-0.01919	0.960233	0.97354	0.265625	0.271551724137931	PML))RARA_T	0	0
ENSG00000259048.1		-0.01919	0.971808	0.98099	0.375	0.212931034482759	PML))RARA_T	0	0
ENSG00000100422.14	CERK	-0.01921	0.774999	0.84547	1	1	PML))RARA_T	0	0
ENSG00000149658.18	YTHDF1	-0.01925	0.727281	0.80998	1	1	PML))RARA_T	0	0
ENSG00000261433.1		-0.01928	0.868368	0.91091	1	0.96551724137931	PML))RARA_T	0	0
ENSG00000284638.1	SMIM44	-0.01934	0.905184	0.93585	1	0.972413793103448	PML))RARA_T	0	0
ENSG00000167580.8	AQP2	-0.01936	0.971744	0.98099	0.171875	0.264655172413793	PML))RARA_T	0	0
ENSG00000284976.1		-0.01937	0.770041	0.84183	1	1	PML))RARA_T	0	0
ENSG00000205730.6	ITPRIPL2	-0.01938	0.87397	0.91455	1	1	PML))RARA_T	0	0
ENSG00000141428.17	C18orf21	-0.0194	0.772755	0.84395	1	1	PML))RARA_T	0	0
ENSG00000136444.10	RSAD1	-0.01941	0.756964	0.83217	1	1	PML))RARA_T	0	0
ENSG00000257681.1		-0.01945	0.905065	0.93581	0.984375	0.956034482758621	PML))RARA_T	0	0
ENSG00000112335.15	SNX3	-0.01946	0.692915	0.78256	1	1	PML))RARA_T	0	0
ENSG00000173207.13	CKS1B	-0.01962	0.839505	0.89051	1	1	PML))RARA_T	0	0
ENSG00000259699.2	HMGB1P8	-0.01962	0.867283	0.91037	0.984375	0.999137931034483	PML))RARA_T	0	0
ENSG00000244730.1	PHF5AP3	-0.01963	0.921461	0.94761	0.921875	0.895689655172414	PML))RARA_T	0	0
ENSG00000249713.1		-0.01967	0.934762	0.95663	0.859375	0.810344827586207	PML))RARA_T	0	0
ENSG00000260617.1		-0.01968	0.957059	0.97151	0.28125	0.274137931034483	PML))RARA_T	0	0
ENSG00000276800.1		-0.0197	0.961216	0.97407	0.265625	0.218103448275862	PML))RARA_T	0	0
ENSG00000230202.1	RPL29P4	-0.01971	0.904401	0.93532	1	1	PML))RARA_T	0	0
ENSG00000284130.1	TUBA3FP	-0.01972	0.960943	0.97395	0.25	0.250862068965517	PML))RARA_T	0	0
ENSG00000146094.15	DOK3	-0.01973	0.822906	0.87935	1	1	PML))RARA_T	0	0
ENSG00000163029.16	SMC6	-0.01981	0.772445	0.84375	1	1	PML))RARA_T	0	0
ENSG00000198807.13	PAX9	-0.01985	0.955387	0.97034	0.546875	0.495689655172414	PML))RARA_T	0	1
ENSG00000280033.1		-0.01987	0.839006	0.89013	1	1	PML))RARA_T	0	0
ENSG00000067900.8	ROCK1	-0.01988	0.781009	0.84963	1	1	PML))RARA_T	0	0
ENSG00000100749.8	VRK1	-0.01994	0.751819	0.82825	1	1	PML))RARA_T	0	0
ENSG00000102893.16	PHKB	-0.01998	0.730852	0.81264	1	1	PML))RARA_T	0	0
ENSG00000233954.6	UQCRHL	-0.02003	0.780877	0.84957	1	1	PML))RARA_T	0	0
ENSG00000162613.17	FUBP1	-0.02007	0.708281	0.7946	1	1	PML))RARA_T	0	1
ENSG00000181625.17	SLX1B	-0.02009	0.939222	0.95966	0.515625	0.518965517241379	PML))RARA_T	0	0
ENSG00000233461.6		-0.02013	0.857233	0.90327	1	0.999137931034483	PML))RARA_T	0	0
ENSG00000130545.16	CRB3	-0.02016	0.908361	0.93833	0.90625	0.919827586206897	PML))RARA_T	0	0
ENSG00000240373.1	SEC62-AS1	-0.02016	0.882651	0.92053	0.984375	0.992241379310345	PML))RARA_T	0	0
ENSG00000236796.1		-0.02022	0.938042	0.95874	0.515625	0.592241379310345	PML))RARA_T	0	0
ENSG00000237781.3	ADAMTSL4-AS2	-0.02023	0.876824	0.9168	0.984375	0.998275862068966	PML))RARA_T	0	0
ENSG00000225230.1		-0.02024	0.890356	0.92538	0.984375	0.942241379310345	PML))RARA_T	0	0
ENSG00000137310.12	TCF19	-0.02025	0.859006	0.90461	1	1	PML))RARA_T	0	1
ENSG00000047578.13	KATNIP	-0.02029	0.696332	0.78549	1	1	PML))RARA_T	0	0
ENSG00000108465.15	CDK5RAP3	-0.02035	0.797256	0.86158	1	1	PML))RARA_T	0	1
ENSG00000166004.15	CEP295	-0.02037	0.791013	0.85683	1	1	PML))RARA_T	0	0
ENSG00000277265.1	RN7SL556P	-0.02037	0.917084	0.94437	0.75	0.788793103448276	PML))RARA_T	0	0
ENSG00000241984.2	RPL7AP2	-0.02044	0.898355	0.93081	0.9375	0.945689655172414	PML))RARA_T	0	0
ENSG00000211884.1	TRAJ5	-0.02046	0.942732	0.96194	0.671875	0.6	PML))RARA_T	0	0
ENSG00000130724.9	CHMP2A	-0.02048	0.730669	0.81252	1	1	PML))RARA_T	0	0
ENSG00000118246.14	FASTKD2	-0.02051	0.666561	0.76149	1	1	PML))RARA_T	0	0
ENSG00000286591.1		-0.02054	0.931079	0.95415	0.625	0.669827586206897	PML))RARA_T	0	0
ENSG00000174953.14	DHX36	-0.02057	0.769951	0.84175	1	1	PML))RARA_T	0	1
ENSG00000230282.1	RPL7P61	-0.02057	0.94573	0.96379	0.484375	0.507758620689655	PML))RARA_T	0	0
ENSG00000268105.1		-0.02058	0.890494	0.9254	0.9375	0.913793103448276	PML))RARA_T	0	0
ENSG00000119938.9	PPP1R3C	-0.02062	0.954125	0.9695	0.375	0.480172413793103	PML))RARA_T	0	0
ENSG00000212664.5	RPL17P39	-0.02064	0.848433	0.89694	1	1	PML))RARA_T	0	0
ENSG00000012232.9	EXTL3	-0.02066	0.781303	0.84982	1	1	PML))RARA_T	1	0
ENSG00000135108.15	FBXO21	-0.02068	0.816633	0.8748	1	1	PML))RARA_T	0	0
ENSG00000207221.1	SNORA70E	-0.02074	0.960614	0.97377	0.25	0.249137931034483	PML))RARA_T	0	0
ENSG00000099940.12	SNAP29	-0.02082	0.644278	0.74373	1	1	PML))RARA_T	0	0
ENSG00000101096.20	NFATC2	-0.02085	0.840323	0.89113	1	1	PML))RARA_T	0	1
ENSG00000286903.1		-0.02087	0.939873	0.95986	0.515625	0.489655172413793	PML))RARA_T	0	0
ENSG00000277541.1	ZNF630-AS1	-0.02089	0.912503	0.94115	0.765625	0.793965517241379	PML))RARA_T	0	0
ENSG00000078369.18	GNB1	-0.0209	0.620971	0.72482	1	1	PML))RARA_T	0	0
ENSG00000173456.5	RNF26	-0.02093	0.746958	0.82468	1	1	PML))RARA_T	0	0
ENSG00000184321.1	OR51J1	-0.02095	0.965899	0.97707	0.28125	0.224137931034483	PML))RARA_T	0	0
ENSG00000276337.1		-0.02096	0.890419	0.92538	0.984375	0.987931034482759	PML))RARA_T	0	0
ENSG00000201217.1		-0.02098	0.884348	0.92151	0.984375	0.986206896551724	PML))RARA_T	0	0
ENSG00000148773.14	MKI67	-0.02099	0.886588	0.92307	1	1	PML))RARA_T	0	0
ENSG00000099331.13	MYO9B	-0.021	0.693756	0.78324	1	1	PML))RARA_T	0	0
ENSG00000262079.1		-0.02118	0.967883	0.97848	0.203125	0.169827586206897	PML))RARA_T	0	0
ENSG00000166272.18	WBP1L	-0.0212	0.829871	0.88447	1	1	PML))RARA_T	0	0
ENSG00000138660.12	AP1AR	-0.02123	0.76247	0.83601	1	1	PML))RARA_T	0	0
ENSG00000227536.1	SOCS5P4	-0.02123	0.84081	0.89137	0.984375	0.99051724137931	PML))RARA_T	0	0
ENSG00000239911.2	PRKAG2-AS1	-0.02123	0.862264	0.90701	1	0.998275862068966	PML))RARA_T	0	0
ENSG00000267116.1	PMM2P2	-0.02126	0.944475	0.96308	0.375	0.43448275862069	PML))RARA_T	0	0
ENSG00000008294.21	SPAG9	-0.02129	0.807758	0.86915	1	1	PML))RARA_T	0	0
ENSG00000141642.9	ELAC1	-0.02129	0.704668	0.79187	0.984375	1	PML))RARA_T	0	0
ENSG00000160318.6	CLDND2	-0.02129	0.830706	0.88498	1	1	PML))RARA_T	0	0
ENSG00000152102.18	FAM168B	-0.02131	0.728441	0.81081	1	1	PML))RARA_T	0	0
ENSG00000176371.14	ZSCAN2	-0.02132	0.771581	0.84304	1	1	PML))RARA_T	0	1
ENSG00000279135.1		-0.02135	0.914288	0.94245	0.953125	0.823275862068966	PML))RARA_T	0	0
ENSG00000075945.13	KIFAP3	-0.02137	0.783477	0.85146	1	1	PML))RARA_T	0	0
ENSG00000155561.15	NUP205	-0.02146	0.72635	0.80926	1	1	PML))RARA_T	0	0
ENSG00000163611.11	SPICE1	-0.02149	0.80074	0.86424	1	0.999137931034483	PML))RARA_T	0	0
ENSG00000258904.1		-0.02161	0.85797	0.9039	0.984375	0.996551724137931	PML))RARA_T	0	0
ENSG00000121898.13	CPXM2	-0.02164	0.953322	0.96912	0.328125	0.449137931034483	PML))RARA_T	0	0
ENSG00000100504.17	PYGL	-0.02169	0.816283	0.87457	1	1	PML))RARA_T	0	0
ENSG00000197451.12	HNRNPAB	-0.02174	0.697932	0.7867	1	1	PML))RARA_T	0	1
ENSG00000286943.1		-0.02176	0.890844	0.92557	0.984375	0.975	PML))RARA_T	0	0
ENSG00000124391.5	IL17C	-0.02179	0.885355	0.92211	0.984375	0.985344827586207	PML))RARA_T	0	0
ENSG00000174804.4	FZD4	-0.02179	0.909457	0.93894	0.96875	0.969827586206897	PML))RARA_T	1	1
ENSG00000275460.1		-0.02179	0.96367	0.97591	0.15625	0.192241379310345	PML))RARA_T	0	0
ENSG00000185074.7	OR7E31P	-0.02186	0.956399	0.9711	0.1875	0.233620689655172	PML))RARA_T	0	0
ENSG00000234937.1		-0.02186	0.864061	0.90833	0.984375	0.997413793103448	PML))RARA_T	0	0
ENSG00000169570.10	DTWD2	-0.0219	0.810084	0.87053	1	1	PML))RARA_T	0	0
ENSG00000113108.19	APBB3	-0.02193	0.788482	0.85511	1	1	PML))RARA_T	0	1
ENSG00000136161.13	RCBTB2	-0.02195	0.83917	0.89024	1	1	PML))RARA_T	0	0
ENSG00000118804.8	STBD1	-0.02202	0.845219	0.89456	0.984375	1	PML))RARA_T	0	0
ENSG00000121060.18	TRIM25	-0.02202	0.759692	0.83417	1	1	PML))RARA_T	0	1
ENSG00000106823.12	ECM2	-0.02214	0.907391	0.93759	0.984375	0.974137931034483	PML))RARA_T	0	0
ENSG00000264358.1	MIR3122	-0.02214	0.918267	0.94522	0.734375	0.756034482758621	PML))RARA_T	0	0
ENSG00000178567.8	EPM2AIP1	-0.02215	0.739306	0.81921	1	1	PML))RARA_T	0	1
ENSG00000207000.1	RNU6-820P	-0.02217	0.948326	0.96558	0.21875	0.312068965517241	PML))RARA_T	0	0
ENSG00000249149.2		-0.02217	0.915906	0.94362	0.75	0.711206896551724	PML))RARA_T	0	0
ENSG00000258384.1	RCCD1-AS1	-0.02221	0.818222	0.87594	0.984375	0.997413793103448	PML))RARA_T	0	0
ENSG00000173930.9	SLCO4C1	-0.02224	0.896628	0.92953	1	0.999137931034483	PML))RARA_T	1	0
ENSG00000140945.17	CDH13	-0.02232	0.908573	0.93839	0.9375	0.918965517241379	PML))RARA_T	1	0
ENSG00000177042.14	TMEM80	-0.02233	0.750552	0.8273	1	1	PML))RARA_T	0	0
ENSG00000260368.1		-0.02233	0.877593	0.91723	1	0.987931034482759	PML))RARA_T	0	0
ENSG00000256325.1		-0.02242	0.902869	0.93421	0.96875	0.968103448275862	PML))RARA_T	0	0
ENSG00000224354.2	MTND2P5	-0.02244	0.949454	0.96642	0.484375	0.431896551724138	PML))RARA_T	0	0
ENSG00000202193.1	RNA5SP427	-0.02246	0.964839	0.97642	0.21875	0.247413793103448	PML))RARA_T	0	0
ENSG00000140153.18	WDR20	-0.02247	0.70735	0.79397	1	1	PML))RARA_T	0	0
ENSG00000267146.1		-0.02248	0.940317	0.96016	0.53125	0.483620689655172	PML))RARA_T	0	0
ENSG00000203965.13	EFCAB7	-0.02249	0.746835	0.82461	1	1	PML))RARA_T	0	0
ENSG00000166862.7	CACNG2	-0.02253	0.94505	0.96339	0.34375	0.435344827586207	PML))RARA_T	0	0
ENSG00000101337.16	TM9SF4	-0.02255	0.640801	0.74081	1	1	PML))RARA_T	0	0
ENSG00000260128.6	ULK4P2	-0.02264	0.845551	0.89476	0.984375	0.999137931034483	PML))RARA_T	0	0
ENSG00000126934.14	MAP2K2	-0.02265	0.676834	0.76969	1	1	PML))RARA_T	0	0
ENSG00000263232.2	ATP5F1AP3	-0.02266	0.823975	0.88016	0.984375	0.998275862068966	PML))RARA_T	0	0
ENSG00000227345.8	PARG	-0.02267	0.748942	0.82622	1	1	PML))RARA_T	0	0
ENSG00000272397.1		-0.02267	0.928114	0.95196	0.75	0.663793103448276	PML))RARA_T	0	0
ENSG00000156172.6	CFAP418	-0.0228	0.761951	0.8357	1	0.999137931034483	PML))RARA_T	0	0
ENSG00000275681.1		-0.02286	0.951227	0.96771	0.265625	0.266379310344828	PML))RARA_T	0	0
ENSG00000010292.13	NCAPD2	-0.02295	0.767879	0.84027	1	1	PML))RARA_T	0	0
ENSG00000213421.4	RPL7AP17	-0.02295	0.947478	0.96509	0.296875	0.368103448275862	PML))RARA_T	0	0
ENSG00000228404.1		-0.02295	0.936638	0.95781	0.515625	0.457758620689655	PML))RARA_T	0	0
ENSG00000171960.12	PPIH	-0.02296	0.588796	0.69811	1	1	PML))RARA_T	0	0
ENSG00000105053.11	VRK3	-0.023	0.618401	0.72253	1	1	PML))RARA_T	0	0
ENSG00000277450.1		-0.023	0.900823	0.93282	0.921875	0.851724137931035	PML))RARA_T	0	0
ENSG00000228302.2		-0.02301	0.782627	0.85087	0.984375	1	PML))RARA_T	0	0
ENSG00000157191.20	NECAP2	-0.02313	0.685788	0.77681	1	1	PML))RARA_T	0	0
ENSG00000130734.10	ATG4D	-0.02316	0.775077	0.8455	1	1	PML))RARA_T	0	0
ENSG00000120211.4	INSL4	-0.02325	0.941885	0.9613	0.46875	0.505172413793103	PML))RARA_T	0	0
ENSG00000196188.12	CTSE	-0.02325	0.925181	0.95026	1	0.95948275862069	PML))RARA_T	0	0
ENSG00000286118.1		-0.02336	0.89583	0.92905	0.921875	0.906896551724138	PML))RARA_T	0	0
ENSG00000176422.14	SPRYD4	-0.02339	0.698026	0.78676	1	1	PML))RARA_T	0	0
ENSG00000280670.3	CCDC163	-0.02344	0.861285	0.90626	0.984375	0.999137931034483	PML))RARA_T	0	0
ENSG00000250057.1		-0.02346	0.857215	0.90327	0.984375	0.970689655172414	PML))RARA_T	0	0
ENSG00000101391.21	CDK5RAP1	-0.02347	0.586722	0.69639	1	1	PML))RARA_T	0	0
ENSG00000139168.9	ZCRB1	-0.02352	0.672469	0.76628	1	1	PML))RARA_T	0	0
ENSG00000278963.1		-0.02352	0.862691	0.90734	0.984375	0.998275862068966	PML))RARA_T	0	0
ENSG00000275803.1	RN7SL736P	-0.02355	0.948147	0.96549	0.296875	0.275862068965517	PML))RARA_T	0	0
ENSG00000120438.12	TCP1	-0.02359	0.661716	0.75765	1	1	PML))RARA_T	0	0
ENSG00000138160.7	KIF11	-0.02359	0.836979	0.88887	1	1	PML))RARA_T	0	0
ENSG00000132604.11	TERF2	-0.02364	0.602988	0.70996	1	1	PML))RARA_T	0	1
ENSG00000172260.15	NEGR1	-0.02365	0.925984	0.9506	1	0.996551724137931	PML))RARA_T	1	0
ENSG00000121314.3	TAS2R8	-0.02368	0.93754	0.95836	0.4375	0.468103448275862	PML))RARA_T	0	0
ENSG00000258912.2	LINC02316	-0.02372	0.868801	0.91117	0.984375	0.961206896551724	PML))RARA_T	0	0
ENSG00000143942.5	CHAC2	-0.02376	0.801533	0.86482	1	1	PML))RARA_T	0	0
ENSG00000138231.13	DBR1	-0.02377	0.715855	0.80058	1	1	PML))RARA_T	0	0
ENSG00000286310.1		-0.02385	0.893065	0.92713	0.90625	0.856896551724138	PML))RARA_T	0	0
ENSG00000248885.1	SEPTIN7P10	-0.02388	0.869567	0.91176	0.96875	0.995689655172414	PML))RARA_T	0	0
ENSG00000181227.3	DLSTP1	-0.02389	0.78515	0.85272	0.984375	0.999137931034483	PML))RARA_T	0	0
ENSG00000154001.14	PPP2R5E	-0.02395	0.552231	0.66598	1	1	PML))RARA_T	0	0
ENSG00000259405.1	ISCA1P4	-0.02399	0.940674	0.96037	0.4375	0.376724137931034	PML))RARA_T	0	0
ENSG00000237443.1	OR13D2P	-0.02403	0.949876	0.96676	0.265625	0.331896551724138	PML))RARA_T	0	0
ENSG00000179523.5	EIF3J-DT	-0.02404	0.711878	0.79739	1	1	PML))RARA_T	0	0
ENSG00000184022.4	OR2T10	-0.02406	0.955929	0.97078	0.265625	0.236206896551724	PML))RARA_T	0	0
ENSG00000178951.9	ZBTB7A	-0.02407	0.753284	0.82931	1	1	PML))RARA_T	0	1
ENSG00000286409.1		-0.02407	0.907229	0.93746	0.78125	0.725	PML))RARA_T	0	0
ENSG00000235494.2		-0.0241	0.950848	0.9675	0.3125	0.298275862068966	PML))RARA_T	0	0
ENSG00000248150.1	LINC02150	-0.02413	0.923069	0.94869	0.671875	0.64051724137931	PML))RARA_T	0	0
ENSG00000149554.13	CHEK1	-0.02425	0.808126	0.86935	1	1	PML))RARA_T	0	0
ENSG00000246777.1	DYNC1LI2-DT	-0.02426	0.873348	0.91422	0.96875	0.923275862068966	PML))RARA_T	0	0
ENSG00000241597.2		-0.02427	0.913387	0.94177	0.8125	0.65948275862069	PML))RARA_T	0	0
ENSG00000115694.15	STK25	-0.02428	0.653492	0.75123	1	1	PML))RARA_T	0	0
ENSG00000252096.1		-0.02441	0.890504	0.9254	0.953125	0.893965517241379	PML))RARA_T	0	0
ENSG00000151502.11	VPS26B	-0.02444	0.678869	0.77139	1	1	PML))RARA_T	0	0
ENSG00000197798.9	FAM118B	-0.02447	0.807909	0.86922	1	1	PML))RARA_T	0	0
ENSG00000275409.1		-0.02447	0.860785	0.90592	0.96875	0.944827586206897	PML))RARA_T	0	0
ENSG00000280384.1		-0.02452	0.870902	0.91256	0.984375	0.976724137931035	PML))RARA_T	0	0
ENSG00000139233.7	LLPH	-0.02455	0.623378	0.72674	1	1	PML))RARA_T	0	0
ENSG00000214360.5	EFCAB9	-0.02455	0.912029	0.94089	0.734375	0.672413793103448	PML))RARA_T	0	0
ENSG00000134452.20	FBH1	-0.02458	0.664148	0.75951	1	1	PML))RARA_T	0	0
ENSG00000286997.1		-0.0247	0.871113	0.91267	0.984375	0.987931034482759	PML))RARA_T	0	0
ENSG00000135372.9	NAT10	-0.02471	0.631748	0.73374	1	1	PML))RARA_T	0	0
ENSG00000144746.7	ARL6IP5	-0.02477	0.726287	0.80924	1	1	PML))RARA_T	0	0
ENSG00000204138.13	PHACTR4	-0.02477	0.68391	0.77524	1	1	PML))RARA_T	0	0
ENSG00000229044.1		-0.0248	0.89409	0.92781	0.78125	0.84051724137931	PML))RARA_T	0	0
ENSG00000185495.10	SEPTIN7P13	-0.02484	0.7579	0.83294	0.984375	1	PML))RARA_T	0	0
ENSG00000237550.5		-0.0249	0.847192	0.89602	1	1	PML))RARA_T	0	0
ENSG00000258674.5		-0.0249	0.84104	0.89151	0.984375	0.986206896551724	PML))RARA_T	0	0
ENSG00000168002.12	POLR2G	-0.02493	0.59652	0.70454	1	1	PML))RARA_T	0	0
ENSG00000169714.17	CNBP	-0.02495	0.622151	0.72578	1	1	PML))RARA_T	0	1
ENSG00000121964.14	GTDC1	-0.02504	0.673258	0.76689	1	1	PML))RARA_T	0	0
ENSG00000242931.1	RPL7P49	-0.02511	0.889112	0.92462	0.90625	0.924137931034483	PML))RARA_T	0	0
ENSG00000143224.18	PPOX	-0.02516	0.76618	0.83894	1	1	PML))RARA_T	0	0
ENSG00000204920.11	ZNF155	-0.02521	0.768379	0.84067	0.984375	0.999137931034483	PML))RARA_T	0	1
ENSG00000203446.2	SUGCT-AS1	-0.02523	0.946813	0.96455	0.40625	0.380172413793103	PML))RARA_T	0	0
ENSG00000239474.7	KLHL41	-0.02526	0.896671	0.92954	0.890625	0.787931034482759	PML))RARA_T	0	0
ENSG00000120251.21	GRIA2	-0.02527	0.964328	0.97624	0.125	0.170689655172414	PML))RARA_T	1	0
ENSG00000287857.1		-0.02527	0.835992	0.88826	0.984375	0.994827586206897	PML))RARA_T	0	0
ENSG00000168522.13	FNTA	-0.02536	0.608019	0.71419	1	1	PML))RARA_T	0	0
ENSG00000229321.2		-0.02541	0.83522	0.88769	0.984375	0.99051724137931	PML))RARA_T	0	0
ENSG00000266304.1	LIVAR	-0.02543	0.935001	0.95677	0.46875	0.435344827586207	PML))RARA_T	0	0
ENSG00000121741.16	ZMYM2	-0.02545	0.699656	0.7881	1	1	PML))RARA_T	0	1
ENSG00000234272.1	RPL30P2	-0.02546	0.859705	0.90511	0.953125	0.94051724137931	PML))RARA_T	0	0
ENSG00000175575.13	PAAF1	-0.02548	0.685783	0.77681	1	1	PML))RARA_T	0	0
ENSG00000248714.7	ZNF652-AS1	-0.02555	0.772528	0.84381	0.984375	1	PML))RARA_T	0	0
ENSG00000233288.2		-0.02557	0.953677	0.96924	0.3125	0.243103448275862	PML))RARA_T	0	0
ENSG00000152422.16	XRCC4	-0.02566	0.740028	0.81971	1	1	PML))RARA_T	0	0
ENSG00000287437.1		-0.02573	0.849125	0.89744	1	0.991379310344828	PML))RARA_T	0	0
ENSG00000254712.1		-0.02575	0.940033	0.95996	0.3125	0.444827586206897	PML))RARA_T	0	0
ENSG00000215271.9		-0.02578	0.783921	0.85183	1	1	PML))RARA_T	0	1
ENSG00000105696.9	TMEM59L	-0.0258	0.924579	0.94984	0.578125	0.64051724137931	PML))RARA_T	0	0
ENSG00000234160.1		-0.0258	0.757497	0.83264	1	0.998275862068966	PML))RARA_T	0	0
ENSG00000137573.14	SULF1	-0.02589	0.950061	0.96691	0.59375	0.61551724137931	PML))RARA_T	1	0
ENSG00000263272.1		-0.02595	0.772073	0.84346	1	1	PML))RARA_T	0	0
ENSG00000268970.1		-0.02595	0.842238	0.89246	1	0.985344827586207	PML))RARA_T	0	0
ENSG00000260660.4		-0.02596	0.901626	0.93331	0.984375	0.922413793103448	PML))RARA_T	0	0
ENSG00000259931.2		-0.02597	0.870209	0.91205	0.84375	0.868965517241379	PML))RARA_T	0	0
ENSG00000139146.14	SINHCAF	-0.02606	0.685409	0.77652	1	1	PML))RARA_T	0	0
ENSG00000147274.14	RBMX	-0.02612	0.507983	0.62606	1	1	PML))RARA_T	0	0
ENSG00000267011.5		-0.02618	0.814492	0.87334	0.984375	0.999137931034483	PML))RARA_T	0	0
ENSG00000258785.6	LINC01580	-0.02621	0.936347	0.95766	0.421875	0.443103448275862	PML))RARA_T	0	0
ENSG00000259358.1	DEPDC1P1	-0.02622	0.937405	0.9583	0.4375	0.41551724137931	PML))RARA_T	0	0
ENSG00000266002.1		-0.02623	0.962993	0.97554	0.1875	0.198275862068966	PML))RARA_T	0	0
ENSG00000100105.18	PATZ1	-0.02625	0.614123	0.7193	1	1	PML))RARA_T	0	1
ENSG00000266402.3	SNHG25	-0.02625	0.851455	0.89912	1	1	PML))RARA_T	0	0
ENSG00000229623.1	METTL21AP1	-0.02626	0.923035	0.94869	0.609375	0.616379310344828	PML))RARA_T	0	0
ENSG00000278986.1		-0.02627	0.759301	0.83384	0.984375	0.998275862068966	PML))RARA_T	0	0
ENSG00000173535.15	TNFRSF10C	-0.0263	0.882434	0.92041	0.984375	0.997413793103448	PML))RARA_T	0	0
ENSG00000250325.1	IGBP1P4	-0.02634	0.886192	0.92281	0.859375	0.871551724137931	PML))RARA_T	0	0
ENSG00000178449.9	COX14	-0.02652	0.64944	0.74799	1	1	PML))RARA_T	0	0
ENSG00000198814.13	GK	-0.02655	0.791761	0.8575	1	1	PML))RARA_T	0	0
ENSG00000185122.11	HSF1	-0.0266	0.634129	0.73551	1	1	PML))RARA_T	0	1
ENSG00000028203.18	VEZT	-0.02662	0.701162	0.78924	1	1	PML))RARA_T	0	0
ENSG00000223949.8	ROR1-AS1	-0.02662	0.937205	0.95814	0.4375	0.462068965517241	PML))RARA_T	0	0
ENSG00000132017.10	DCAF15	-0.02663	0.615432	0.7203	1	1	PML))RARA_T	0	0
ENSG00000261615.7	LINC01858	-0.02665	0.952595	0.96863	0.328125	0.237931034482759	PML))RARA_T	0	0
ENSG00000126266.3	FFAR1	-0.02666	0.913038	0.94153	0.953125	0.929310344827586	PML))RARA_T	0	0
ENSG00000218839.5	FAM138C	-0.02669	0.958733	0.97261	0.203125	0.19051724137931	PML))RARA_T	0	0
ENSG00000224488.1	SAMM50P1	-0.02669	0.92309	0.94869	0.5625	0.568103448275862	PML))RARA_T	0	0
ENSG00000269373.1		-0.0267	0.896901	0.92973	0.90625	0.788793103448276	PML))RARA_T	0	0
ENSG00000027001.10	MIPEP	-0.02671	0.736042	0.81662	1	1	PML))RARA_T	0	0
ENSG00000180221.6	TPT1P10	-0.02671	0.854979	0.90171	0.9375	0.957758620689655	PML))RARA_T	0	0
ENSG00000254791.1	FAR1-IT1	-0.02671	0.869949	0.91199	1	0.989655172413793	PML))RARA_T	0	0
ENSG00000149633.12	KIAA1755	-0.02672	0.927785	0.95172	0.734375	0.733620689655172	PML))RARA_T	0	0
ENSG00000166233.15	ARIH1	-0.02678	0.711095	0.79673	1	1	PML))RARA_T	0	0
ENSG00000267919.1		-0.02678	0.955847	0.97074	0.21875	0.242241379310345	PML))RARA_T	0	0
ENSG00000143947.14	RPS27A	-0.02681	0.713922	0.79892	1	1	PML))RARA_T	0	1
ENSG00000122483.17	CCDC18	-0.02683	0.716597	0.80115	1	1	PML))RARA_T	0	0
ENSG00000135900.4	MRPL44	-0.02683	0.62362	0.72692	1	1	PML))RARA_T	0	0
ENSG00000104885.18	DOT1L	-0.02689	0.668357	0.76284	1	1	PML))RARA_T	0	1
ENSG00000134262.13	AP4B1	-0.0269	0.643662	0.74321	1	1	PML))RARA_T	0	0
ENSG00000135185.12	TMEM243	-0.0269	0.760359	0.83455	1	1	PML))RARA_T	0	0
ENSG00000248729.1	MTCO1P30	-0.02693	0.914937	0.94284	0.609375	0.561206896551724	PML))RARA_T	0	0
ENSG00000068308.14	OTUD5	-0.02696	0.561429	0.67422	1	1	PML))RARA_T	0	0
ENSG00000248196.1		-0.02708	0.858857	0.90452	0.984375	0.967241379310345	PML))RARA_T	0	0
ENSG00000199202.1	RNA5SP289	-0.0271	0.921034	0.94726	0.5625	0.526724137931034	PML))RARA_T	0	0
ENSG00000171302.17	CANT1	-0.02711	0.671363	0.76551	1	1	PML))RARA_T	1	0
ENSG00000166471.11	TMEM41B	-0.02718	0.734542	0.81546	1	1	PML))RARA_T	0	0
ENSG00000188603.22	CLN3	-0.02718	0.74735	0.82495	0.984375	1	PML))RARA_T	1	0
ENSG00000134014.17	ELP3	-0.02719	0.698863	0.78739	1	1	PML))RARA_T	0	0
ENSG00000255672.1		-0.02719	0.907468	0.93764	0.78125	0.717241379310345	PML))RARA_T	0	0
ENSG00000105523.3	FAM83E	-0.02721	0.873224	0.91417	0.953125	0.943103448275862	PML))RARA_T	0	0
ENSG00000107372.13	ZFAND5	-0.02728	0.752784	0.82901	1	1	PML))RARA_T	0	1
ENSG00000180098.9	TRNAU1AP	-0.02728	0.534309	0.6502	1	1	PML))RARA_T	0	0
ENSG00000231780.1	RBISP6	-0.02734	0.920145	0.94654	0.5	0.551724137931034	PML))RARA_T	0	0
ENSG00000136986.10	DERL1	-0.02735	0.618729	0.72286	1	1	PML))RARA_T	0	0
ENSG00000103152.12	MPG	-0.02742	0.72316	0.80669	1	1	PML))RARA_T	0	1
ENSG00000225662.2	RPL14P2	-0.02742	0.925391	0.95034	0.359375	0.543103448275862	PML))RARA_T	0	0
ENSG00000273287.2		-0.02745	0.929623	0.95305	0.375	0.426724137931034	PML))RARA_T	0	0
ENSG00000237729.2	RPS27P17	-0.02746	0.849721	0.89783	1	0.987931034482759	PML))RARA_T	0	0
ENSG00000104825.17	NFKBIB	-0.02749	0.720247	0.80425	1	1	PML))RARA_T	0	1
ENSG00000219481.10	NBPF1	-0.02749	0.763261	0.83665	1	1	PML))RARA_T	0	0
ENSG00000232378.1	RPL29P28	-0.02751	0.935192	0.9569	0.390625	0.382758620689655	PML))RARA_T	0	0
ENSG00000226827.1	NPM1P11	-0.02759	0.950519	0.96731	0.34375	0.268103448275862	PML))RARA_T	0	0
ENSG00000272822.2		-0.0276	0.946528	0.96438	0.21875	0.235344827586207	PML))RARA_T	0	0
ENSG00000110696.10	C11orf58	-0.02767	0.503605	0.62204	1	1	PML))RARA_T	0	0
ENSG00000078140.14	UBE2K	-0.02771	0.488439	0.60806	1	1	PML))RARA_T	0	1
ENSG00000083812.12	ZNF324	-0.02781	0.624034	0.72727	1	1	PML))RARA_T	0	1
ENSG00000162769.13	FLVCR1	-0.02782	0.67475	0.76809	1	1	PML))RARA_T	0	0
ENSG00000201207.1		-0.02783	0.877394	0.91719	0.890625	0.845689655172414	PML))RARA_T	0	0
ENSG00000156466.10	GDF6	-0.02788	0.940372	0.96017	0.515625	0.497413793103448	PML))RARA_T	0	0
ENSG00000200356.1	RNU6-833P	-0.02788	0.877098	0.91702	0.875	0.845689655172414	PML))RARA_T	0	0
ENSG00000242995.1	RPL36AP1	-0.02792	0.929691	0.95308	0.5	0.499137931034483	PML))RARA_T	0	0
ENSG00000203402.2		-0.02795	0.957625	0.9718	0.1875	0.175	PML))RARA_T	0	0
ENSG00000099910.17	KLHL22	-0.02797	0.684782	0.77596	1	1	PML))RARA_T	0	0
ENSG00000113597.18	TRAPPC13	-0.02797	0.671011	0.76525	1	1	PML))RARA_T	0	0
ENSG00000164346.10	NSA2	-0.02799	0.658032	0.75491	1	1	PML))RARA_T	0	0
ENSG00000237595.5	LINC01275	-0.028	0.886486	0.923	0.875	0.81551724137931	PML))RARA_T	0	0
ENSG00000160695.15	VPS11	-0.02802	0.5687	0.68054	1	1	PML))RARA_T	0	0
ENSG00000181588.16	MEX3D	-0.02805	0.803474	0.86608	1	1	PML))RARA_T	0	0
ENSG00000162129.14	CLPB	-0.02808	0.70067	0.78885	1	1	PML))RARA_T	0	0
ENSG00000084444.14	FAM234B	-0.02812	0.730238	0.81232	1	1	PML))RARA_T	0	0
ENSG00000004142.12	POLDIP2	-0.02817	0.541995	0.65704	1	1	PML))RARA_T	0	0
ENSG00000258366.9	RTEL1	-0.02819	0.7237	0.80714	1	0.998275862068966	PML))RARA_T	0	0
ENSG00000279529.1		-0.0282	0.780067	0.84906	0.984375	1	PML))RARA_T	0	0
ENSG00000116954.8	RRAGC	-0.02825	0.649586	0.74806	1	1	PML))RARA_T	0	0
ENSG00000112078.14	KCTD20	-0.02828	0.606189	0.71274	1	1	PML))RARA_T	0	0
ENSG00000234199.3	LINC01191	-0.02832	0.868453	0.91091	0.9375	0.945689655172414	PML))RARA_T	0	0
ENSG00000239919.1	SNRPGP3	-0.02833	0.93332	0.95557	0.515625	0.431896551724138	PML))RARA_T	0	0
ENSG00000162384.14	CZIB	-0.02837	0.613746	0.71896	1	1	PML))RARA_T	0	0
ENSG00000076924.12	XAB2	-0.02841	0.630353	0.73257	1	1	PML))RARA_T	0	0
ENSG00000145348.17	TBCK	-0.02842	0.738751	0.81882	1	1	PML))RARA_T	0	0
ENSG00000259648.1		-0.02845	0.873523	0.91436	0.796875	0.806034482758621	PML))RARA_T	0	0
ENSG00000267497.1	NFE2L3P1	-0.02846	0.909417	0.93892	0.59375	0.660344827586207	PML))RARA_T	0	0
ENSG00000120656.12	TAF12	-0.02853	0.622838	0.72628	1	1	PML))RARA_T	0	1
ENSG00000173432.12	SAA1	-0.02855	0.941361	0.96092	0.453125	0.471551724137931	PML))RARA_T	0	0
ENSG00000274272.1		-0.02855	0.770363	0.84204	0.984375	1	PML))RARA_T	0	0
ENSG00000201728.1	RNA5SP479	-0.02857	0.890913	0.92557	0.765625	0.78448275862069	PML))RARA_T	0	0
ENSG00000276945.1		-0.02858	0.845602	0.89478	0.953125	0.941379310344828	PML))RARA_T	0	0
ENSG00000131061.14	ZNF341	-0.0286	0.622803	0.72627	1	1	PML))RARA_T	0	1
ENSG00000277136.1		-0.02863	0.924925	0.95008	0.453125	0.453448275862069	PML))RARA_T	0	0
ENSG00000207313.1	SNORA2B	-0.02869	0.844016	0.89373	0.984375	0.988793103448276	PML))RARA_T	0	0
ENSG00000163904.13	SENP2	-0.02877	0.607152	0.71339	1	1	PML))RARA_T	0	0
ENSG00000230310.1	LINC02926	-0.02882	0.812657	0.87221	0.984375	0.973275862068966	PML))RARA_T	0	0
ENSG00000244327.1		-0.02882	0.826786	0.88227	0.96875	0.980172413793103	PML))RARA_T	0	0
ENSG00000107951.15	MTPAP	-0.02887	0.622684	0.72625	1	1	PML))RARA_T	0	0
ENSG00000260416.1		-0.02888	0.952327	0.96853	0.15625	0.195689655172414	PML))RARA_T	0	0
ENSG00000053900.11	ANAPC4	-0.0289	0.590328	0.69948	1	1	PML))RARA_T	0	0
ENSG00000101558.14	VAPA	-0.0289	0.644856	0.74419	1	1	PML))RARA_T	0	0
ENSG00000158315.11	RHBDL2	-0.02894	0.833461	0.88671	0.953125	0.981896551724138	PML))RARA_T	0	0
ENSG00000254397.1		-0.02897	0.821627	0.87833	0.984375	0.99051724137931	PML))RARA_T	0	0
ENSG00000226247.1	SUPT4H1P1	-0.02899	0.864798	0.90876	0.890625	0.837931034482759	PML))RARA_T	0	0
ENSG00000134318.14	ROCK2	-0.02901	0.712885	0.79816	1	1	PML))RARA_T	0	0
ENSG00000242616.4	GNG10	-0.02904	0.829935	0.88451	0.953125	0.944827586206897	PML))RARA_T	0	0
ENSG00000167258.15	CDK12	-0.02905	0.659381	0.75594	1	1	PML))RARA_T	0	0
ENSG00000104356.11	POP1	-0.02906	0.740284	0.81989	1	0.999137931034483	PML))RARA_T	0	0
ENSG00000067560.13	RHOA	-0.02907	0.586698	0.69638	1	1	PML))RARA_T	0	0
ENSG00000164430.16	CGAS	-0.02908	0.738133	0.81833	1	1	PML))RARA_T	0	1
ENSG00000010256.11	UQCRC1	-0.02912	0.635832	0.7368	1	1	PML))RARA_T	0	0
ENSG00000165943.5	MOAP1	-0.02912	0.683953	0.77524	1	1	PML))RARA_T	0	0
ENSG00000231701.1	BMS1P13	-0.02916	0.949416	0.9664	0.296875	0.237068965517241	PML))RARA_T	0	0
ENSG00000072135.13	PTPN18	-0.02921	0.710371	0.79624	1	1	PML))RARA_T	0	0
ENSG00000245156.1		-0.02921	0.769894	0.84173	1	1	PML))RARA_T	0	0
ENSG00000154781.16	CCDC174	-0.02926	0.587782	0.69727	1	1	PML))RARA_T	0	0
ENSG00000263909.1	MIR5000	-0.02926	0.942896	0.96207	0.34375	0.26551724137931	PML))RARA_T	0	0
ENSG00000234271.1		-0.0293	0.845029	0.89438	0.921875	0.928448275862069	PML))RARA_T	0	0
ENSG00000102974.16	CTCF	-0.02939	0.476932	0.59767	1	1	PML))RARA_T	0	1
ENSG00000138777.20	PPA2	-0.02946	0.536957	0.65279	1	1	PML))RARA_T	0	0
ENSG00000144214.10	LYG1	-0.02954	0.770582	0.84223	0.984375	0.998275862068966	PML))RARA_T	0	0
ENSG00000203809.7	LIN28B-AS1	-0.02963	0.945594	0.96372	0.1875	0.236206896551724	PML))RARA_T	0	0
ENSG00000137656.12	BUD13	-0.02966	0.583196	0.69338	1	1	PML))RARA_T	0	0
ENSG00000224577.3	LINC01117	-0.02968	0.956912	0.97142	0.21875	0.177586206896552	PML))RARA_T	0	0
ENSG00000144589.22	STK11IP	-0.02971	0.589761	0.69906	1	1	PML))RARA_T	0	0
ENSG00000174574.16	AKIRIN1	-0.02972	0.672591	0.76634	1	1	PML))RARA_T	0	0
ENSG00000174720.16	LARP7	-0.02973	0.577151	0.68809	1	1	PML))RARA_T	0	1
ENSG00000100316.16	RPL3	-0.02975	0.67583	0.76898	1	1	PML))RARA_T	1	0
ENSG00000215002.2	RPL23AP59	-0.02978	0.875203	0.91567	0.84375	0.828448275862069	PML))RARA_T	0	0
ENSG00000272345.1		-0.02982	0.771683	0.84311	0.984375	0.994827586206897	PML))RARA_T	0	0
ENSG00000265828.1	MIR3939	-0.02983	0.885204	0.92204	0.828125	0.807758620689655	PML))RARA_T	0	0
ENSG00000153107.13	ANAPC1	-0.02985	0.600785	0.70808	1	1	PML))RARA_T	0	0
ENSG00000198804.2	MT-CO1	-0.0299	0.735851	0.81651	1	1	PML))RARA_T	0	0
ENSG00000271333.1		-0.0299	0.929748	0.9531	0.359375	0.428448275862069	PML))RARA_T	0	0
ENSG00000165119.21	HNRNPK	-0.02992	0.523076	0.63997	1	1	PML))RARA_T	1	1
ENSG00000221518.1	RNU6ATAC16P	-0.03003	0.862377	0.90709	0.890625	0.862931034482759	PML))RARA_T	0	0
ENSG00000148303.17	RPL7A	-0.03004	0.643397	0.74298	1	1	PML))RARA_T	0	1
ENSG00000261572.1		-0.03006	0.885499	0.92221	0.890625	0.757758620689655	PML))RARA_T	0	0
ENSG00000064933.18	PMS1	-0.03007	0.683415	0.7748	1	1	PML))RARA_T	0	1
ENSG00000065559.15	MAP2K4	-0.03015	0.677094	0.76989	1	1	PML))RARA_T	0	0
ENSG00000274588.2	DGKK	-0.03024	0.914597	0.94266	0.828125	0.778448275862069	PML))RARA_T	0	0
ENSG00000147596.4	PRDM14	-0.03026	0.939651	0.95983	0.25	0.318103448275862	PML))RARA_T	0	1
ENSG00000267651.1		-0.03026	0.856063	0.90244	0.953125	0.942241379310345	PML))RARA_T	0	0
ENSG00000121966.7	CXCR4	-0.03033	0.81806	0.87583	1	1	PML))RARA_T	0	0
ENSG00000241860.7		-0.03036	0.83891	0.89013	1	0.991379310344828	PML))RARA_T	0	0
ENSG00000222604.2		-0.03038	0.891813	0.92623	0.734375	0.753448275862069	PML))RARA_T	0	0
ENSG00000183864.5	TOB2	-0.03039	0.709918	0.79593	1	1	PML))RARA_T	0	0
ENSG00000105401.9	CDC37	-0.03042	0.539839	0.65519	1	1	PML))RARA_T	0	0
ENSG00000119487.17	MAPKAP1	-0.03045	0.550889	0.66496	1	1	PML))RARA_T	0	0
ENSG00000236772.1		-0.03048	0.827872	0.88307	0.96875	0.977586206896552	PML))RARA_T	0	0
ENSG00000120053.12	GOT1	-0.03058	0.67608	0.76918	1	1	PML))RARA_T	0	0
ENSG00000065183.16	WDR3	-0.03061	0.698582	0.78727	1	1	PML))RARA_T	0	0
ENSG00000269898.1		-0.03063	0.89332	0.92727	0.75	0.735344827586207	PML))RARA_T	0	0
ENSG00000236829.9		-0.03064	0.735074	0.81587	1	0.999137931034483	PML))RARA_T	0	0
ENSG00000275882.1	IKBKGP1	-0.03065	0.809354	0.87014	0.921875	0.974137931034483	PML))RARA_T	0	0
ENSG00000239969.5		-0.03068	0.827973	0.88307	0.9375	0.919827586206897	PML))RARA_T	0	0
ENSG00000131263.13	RLIM	-0.03071	0.74732	0.82494	1	1	PML))RARA_T	0	1
ENSG00000135407.10	AVIL	-0.03074	0.777119	0.84701	1	1	PML))RARA_T	0	0
ENSG00000152439.13	ZNF773	-0.03076	0.71445	0.79933	1	1	PML))RARA_T	0	1
ENSG00000232645.5	LINC01431	-0.03078	0.728429	0.81081	0.984375	0.999137931034483	PML))RARA_T	0	0
ENSG00000086232.13	EIF2AK1	-0.03079	0.629277	0.73165	1	1	PML))RARA_T	0	0
ENSG00000094841.14	UPRT	-0.03079	0.501696	0.62028	1	1	PML))RARA_T	0	0
ENSG00000249244.1		-0.03088	0.833538	0.88675	0.984375	0.968103448275862	PML))RARA_T	0	0
ENSG00000286713.1		-0.03092	0.932264	0.95482	0.265625	0.281896551724138	PML))RARA_T	0	0
ENSG00000117533.15	VAMP4	-0.03093	0.582911	0.69317	1	1	PML))RARA_T	0	0
ENSG00000122735.16	DNAI1	-0.03093	0.877416	0.91719	0.859375	0.857758620689655	PML))RARA_T	0	0
ENSG00000176396.11	EID2	-0.03093	0.528927	0.64544	1	1	PML))RARA_T	0	1
ENSG00000179010.14	MRFAP1	-0.03094	0.467947	0.58904	1	1	PML))RARA_T	0	0
ENSG00000167578.18	RAB4B	-0.03108	0.743271	0.82179	0.984375	0.997413793103448	PML))RARA_T	0	0
ENSG00000240184.7	PCDHGC3	-0.03108	0.867054	0.91023	1	0.998275862068966	PML))RARA_T	1	0
ENSG00000132002.9	DNAJB1	-0.03112	0.797876	0.862	1	1	PML))RARA_T	0	0
ENSG00000114125.14	RNF7	-0.03113	0.616435	0.7212	1	1	PML))RARA_T	0	0
ENSG00000211859.1	TRAJ30	-0.03113	0.931586	0.95434	0.375	0.362068965517241	PML))RARA_T	0	0
ENSG00000269967.1		-0.03125	0.82391	0.88011	1	1	PML))RARA_T	0	0
ENSG00000271851.1		-0.03133	0.731562	0.81323	1	1	PML))RARA_T	0	0
ENSG00000156304.15	SCAF4	-0.03134	0.601364	0.70863	1	1	PML))RARA_T	0	0
ENSG00000173966.7	COMMD5P1	-0.03138	0.916142	0.94382	0.640625	0.623275862068966	PML))RARA_T	0	0
ENSG00000140577.16	CRTC3	-0.0314	0.647495	0.74646	1	1	PML))RARA_T	0	1
ENSG00000085449.15	WDFY1	-0.03142	0.693116	0.78273	1	1	PML))RARA_T	0	0
ENSG00000112578.10	BYSL	-0.03142	0.659541	0.75606	1	1	PML))RARA_T	0	0
ENSG00000086065.14	CHMP5	-0.03145	0.604228	0.7111	1	1	PML))RARA_T	0	0
ENSG00000229065.1		-0.03147	0.883693	0.92119	0.640625	0.668965517241379	PML))RARA_T	0	0
ENSG00000284700.1		-0.03149	0.945015	0.96339	0.296875	0.241379310344828	PML))RARA_T	0	0
ENSG00000252098.1		-0.03151	0.875669	0.91596	0.875	0.804310344827586	PML))RARA_T	0	0
ENSG00000155666.12	KDM8	-0.03153	0.609176	0.71512	1	1	PML))RARA_T	0	0
ENSG00000260509.2		-0.03154	0.856323	0.90268	0.875	0.870689655172414	PML))RARA_T	0	0
ENSG00000077514.9	POLD3	-0.03167	0.672767	0.76648	1	1	PML))RARA_T	0	0
ENSG00000164287.13	CDC20B	-0.03167	0.918592	0.94542	0.515625	0.537931034482759	PML))RARA_T	0	0
ENSG00000198642.7	KLHL9	-0.03167	0.626581	0.72927	1	1	PML))RARA_T	0	0
ENSG00000114302.16	PRKAR2A	-0.0317	0.571275	0.68298	1	1	PML))RARA_T	0	0
ENSG00000238024.1	DDX39BP2	-0.03173	0.874598	0.9151	0.875	0.810344827586207	PML))RARA_T	0	0
ENSG00000253516.1	HMGB1P41	-0.03173	0.910869	0.94014	0.640625	0.625862068965517	PML))RARA_T	0	0
ENSG00000233214.1		-0.03176	0.919717	0.94626	0.609375	0.560344827586207	PML))RARA_T	0	0
ENSG00000266469.2		-0.03181	0.783443	0.85144	1	0.981034482758621	PML))RARA_T	0	0
ENSG00000136942.15	RPL35	-0.03186	0.696007	0.78524	1	1	PML))RARA_T	1	0
ENSG00000166938.13	DIS3L	-0.03186	0.521584	0.63873	1	1	PML))RARA_T	0	0
ENSG00000107938.18	EDRF1	-0.03188	0.613022	0.7183	1	1	PML))RARA_T	0	0
ENSG00000232102.1	MTCO3P2	-0.03188	0.944558	0.96311	0.265625	0.251724137931034	PML))RARA_T	0	0
ENSG00000147416.11	ATP6V1B2	-0.03189	0.689266	0.7795	1	1	PML))RARA_T	0	0
ENSG00000270108.1		-0.03189	0.771981	0.84339	1	1	PML))RARA_T	0	0
ENSG00000144306.15	SCRN3	-0.03193	0.65821	0.75504	1	1	PML))RARA_T	0	0
ENSG00000236086.4	HMGN2P28	-0.03195	0.796056	0.86075	0.96875	0.977586206896552	PML))RARA_T	0	0
ENSG00000287581.1		-0.03198	0.896407	0.92945	0.8125	0.732758620689655	PML))RARA_T	0	0
ENSG00000233511.1		-0.032	0.923053	0.94869	0.640625	0.630172413793103	PML))RARA_T	0	0
ENSG00000101310.17	SEC23B	-0.03205	0.608414	0.71447	1	1	PML))RARA_T	0	0
ENSG00000232480.1	TGFB2-AS1	-0.03205	0.935927	0.9574	0.28125	0.255172413793103	PML))RARA_T	0	0
ENSG00000288667.1		-0.03206	0.911044	0.94023	0.65625	0.566379310344828	PML))RARA_T	0	0
ENSG00000247735.2	KCTD13-DT	-0.03212	0.77517	0.84554	0.984375	0.987931034482759	PML))RARA_T	0	0
ENSG00000100564.9	PIGH	-0.03215	0.646452	0.74559	1	1	PML))RARA_T	0	0
ENSG00000240665.1	LSP1P2	-0.03218	0.927793	0.95172	0.25	0.329310344827586	PML))RARA_T	0	0
ENSG00000225190.11	PLEKHM1	-0.03224	0.583168	0.69336	1	1	PML))RARA_T	0	0
ENSG00000121058.5	COIL	-0.03226	0.596984	0.70492	1	1	PML))RARA_T	0	0
ENSG00000154473.18	BUB3	-0.03228	0.532147	0.64844	1	1	PML))RARA_T	0	0
ENSG00000164900.4	GBX1	-0.03229	0.925059	0.9502	0.484375	0.403448275862069	PML))RARA_T	0	1
ENSG00000235961.6	PNMA6A	-0.0323	0.872821	0.91388	0.984375	0.947413793103448	PML))RARA_T	0	0
ENSG00000286230.1		-0.03239	0.865337	0.90907	0.96875	0.94051724137931	PML))RARA_T	0	0
ENSG00000224592.5	MIR3659HG	-0.03245	0.95059	0.96734	0.203125	0.172413793103448	PML))RARA_T	0	0
ENSG00000254629.1		-0.03245	0.927762	0.95172	0.359375	0.412068965517241	PML))RARA_T	0	0
ENSG00000007923.16	DNAJC11	-0.03258	0.563732	0.67615	1	1	PML))RARA_T	0	0
ENSG00000200924.1	RNU6-1048P	-0.03262	0.79721	0.86157	0.984375	0.964655172413793	PML))RARA_T	0	0
ENSG00000212420.1	RNU6-1111P	-0.03263	0.897838	0.9304	0.65625	0.644827586206897	PML))RARA_T	0	0
ENSG00000254719.1		-0.03267	0.843322	0.89325	0.671875	0.855172413793103	PML))RARA_T	0	0
ENSG00000107263.18	RAPGEF1	-0.0327	0.661394	0.75751	1	1	PML))RARA_T	0	0
ENSG00000259531.2		-0.03278	0.787008	0.85403	1	0.987931034482759	PML))RARA_T	0	0
ENSG00000204010.3	IFIT1B	-0.03286	0.92049	0.94681	0.9375	0.923275862068966	PML))RARA_T	0	0
ENSG00000286834.1		-0.03291	0.843593	0.89344	0.96875	0.892241379310345	PML))RARA_T	0	0
ENSG00000103200.6		-0.03292	0.935535	0.95716	0.234375	0.246551724137931	PML))RARA_T	0	0
ENSG00000151553.15	FHIP2A	-0.03298	0.72153	0.80539	1	1	PML))RARA_T	0	0
ENSG00000257279.1		-0.03298	0.826879	0.88231	0.96875	0.972413793103448	PML))RARA_T	0	0
ENSG00000260246.1		-0.033	0.939304	0.95967	0.328125	0.28448275862069	PML))RARA_T	0	0
ENSG00000253225.1		-0.03304	0.957903	0.97199	0.15625	0.182758620689655	PML))RARA_T	0	0
ENSG00000002822.15	MAD1L1	-0.03305	0.779518	0.84871	1	1	PML))RARA_T	0	0
ENSG00000241493.1		-0.03305	0.868396	0.91091	0.8125	0.851724137931035	PML))RARA_T	0	0
ENSG00000091527.16	CDV3	-0.03307	0.55725	0.67045	1	1	PML))RARA_T	0	0
ENSG00000260010.1	KRBOX5P1	-0.03316	0.923493	0.94897	0.328125	0.381034482758621	PML))RARA_T	0	0
ENSG00000172172.8	MRPL13	-0.03326	0.606574	0.71296	1	1	PML))RARA_T	0	0
ENSG00000123496.8	IL13RA2	-0.03327	0.939526	0.95976	0.234375	0.4	PML))RARA_T	1	0
ENSG00000116678.20	LEPR	-0.03328	0.803163	0.86585	1	1	PML))RARA_T	1	0
ENSG00000258890.7	CEP95	-0.03329	0.677932	0.77056	1	1	PML))RARA_T	0	0
ENSG00000260063.1		-0.03329	0.732186	0.81374	1	1	PML))RARA_T	0	0
ENSG00000213079.10	SCAF8	-0.0333	0.625047	0.72805	1	1	PML))RARA_T	0	0
ENSG00000160688.19	FLAD1	-0.03332	0.54012	0.65537	1	1	PML))RARA_T	0	0
ENSG00000228049.7	POLR2J2	-0.03333	0.776679	0.84667	1	0.993965517241379	PML))RARA_T	0	0
ENSG00000180747.15	SMG1P3	-0.0334	0.708401	0.79471	1	1	PML))RARA_T	0	0
ENSG00000144063.4	MALL	-0.03342	0.901585	0.93329	0.65625	0.636206896551724	PML))RARA_T	0	0
ENSG00000261794.1	GOLGA8H	-0.03343	0.743797	0.82229	1	0.999137931034483	PML))RARA_T	0	0
ENSG00000122705.17	CLTA	-0.03344	0.531159	0.64756	1	1	PML))RARA_T	0	0
ENSG00000160679.13	CHTOP	-0.03346	0.399276	0.52121	1	1	PML))RARA_T	0	0
ENSG00000241413.3	RN7SL441P	-0.0335	0.84265	0.89275	0.875	0.910344827586207	PML))RARA_T	0	0
ENSG00000171320.15	ESCO2	-0.03358	0.820611	0.87765	1	1	PML))RARA_T	0	0
ENSG00000284516.1	VAMP9P	-0.03358	0.879124	0.91829	0.75	0.713793103448276	PML))RARA_T	0	0
ENSG00000261723.1		-0.03359	0.844418	0.89401	0.90625	0.898275862068965	PML))RARA_T	0	0
ENSG00000198815.9	FOXJ3	-0.03363	0.552553	0.6662	1	1	PML))RARA_T	0	1
ENSG00000272573.6	MUSTN1	-0.03367	0.856648	0.90287	0.84375	0.823275862068966	PML))RARA_T	0	0
ENSG00000100567.13	PSMA3	-0.03372	0.407683	0.52968	1	1	PML))RARA_T	0	0
ENSG00000255666.7	LINC02700	-0.03372	0.88408	0.92138	0.921875	0.860344827586207	PML))RARA_T	0	0
ENSG00000279957.1		-0.03374	0.884582	0.92164	0.890625	0.85948275862069	PML))RARA_T	0	0
ENSG00000233963.2	ATP8A2P3	-0.03375	0.913684	0.94202	0.421875	0.458620689655172	PML))RARA_T	0	0
ENSG00000269103.2		-0.0339	0.931353	0.95425	0.1875	0.218965517241379	PML))RARA_T	0	0
ENSG00000207370.1		-0.03392	0.851918	0.8995	0.96875	0.969827586206897	PML))RARA_T	0	0
ENSG00000176386.9	CDC26	-0.03394	0.524852	0.64157	1	1	PML))RARA_T	0	0
ENSG00000253676.1	TAGLN2P1	-0.03394	0.716802	0.80129	0.984375	1	PML))RARA_T	0	0
ENSG00000203356.2	LINC01562	-0.03395	0.806311	0.8681	1	0.95948275862069	PML))RARA_T	0	0
ENSG00000071967.12	CYBRD1	-0.03396	0.753298	0.82931	1	1	PML))RARA_T	0	0
ENSG00000268205.1		-0.03397	0.686026	0.77694	1	1	PML))RARA_T	0	0
ENSG00000280206.1		-0.03398	0.631437	0.73353	1	1	PML))RARA_T	0	0
ENSG00000101438.4	SLC32A1	-0.03401	0.936681	0.95782	0.453125	0.410344827586207	PML))RARA_T	0	0
ENSG00000164296.7	TIGD6	-0.03402	0.619828	0.72377	1	1	PML))RARA_T	0	1
ENSG00000270666.1		-0.03413	0.928667	0.95244	0.25	0.262931034482759	PML))RARA_T	0	0
ENSG00000279879.1		-0.03414	0.834657	0.88739	0.84375	0.897413793103448	PML))RARA_T	0	0
ENSG00000083312.17	TNPO1	-0.03419	0.634464	0.73572	1	1	PML))RARA_T	0	0
ENSG00000207144.1	RNU6-1297P	-0.03419	0.900918	0.93284	0.53125	0.549137931034483	PML))RARA_T	0	0
ENSG00000273079.6	GRIN2B	-0.03423	0.916005	0.9437	0.640625	0.593103448275862	PML))RARA_T	0	0
ENSG00000181350.12	LRRC75A	-0.03424	0.79695	0.86135	1	1	PML))RARA_T	0	0
ENSG00000200075.1		-0.03424	0.88445	0.92155	0.765625	0.743965517241379	PML))RARA_T	0	0
ENSG00000253833.1	DSTNP3	-0.03425	0.795291	0.86018	0.953125	0.970689655172414	PML))RARA_T	0	0
ENSG00000249654.1	VN1R104P	-0.03431	0.947601	0.96513	0.109375	0.178448275862069	PML))RARA_T	0	0
ENSG00000106829.20	TLE4	-0.03436	0.698687	0.7873	1	1	PML))RARA_T	0	1
ENSG00000235174.1	RPL39P3	-0.03444	0.773407	0.84438	1	1	PML))RARA_T	0	0
ENSG00000144747.17	TMF1	-0.03445	0.647945	0.74685	1	1	PML))RARA_T	0	1
ENSG00000213433.5	RPLP1P6	-0.03445	0.740275	0.81989	1	1	PML))RARA_T	0	0
ENSG00000266962.2	HSD17B1-AS1	-0.03447	0.653546	0.75127	1	0.999137931034483	PML))RARA_T	0	0
ENSG00000255185.6	PDXDC2P	-0.03449	0.822331	0.87888	0.921875	0.947413793103448	PML))RARA_T	0	0
ENSG00000237641.1	RPL28P2	-0.03452	0.784387	0.85213	0.984375	0.966379310344828	PML))RARA_T	0	0
ENSG00000202382.1		-0.03453	0.81268	0.87222	0.90625	0.920689655172414	PML))RARA_T	0	0
ENSG00000270708.1		-0.03456	0.903101	0.93428	0.59375	0.562068965517241	PML))RARA_T	0	0
ENSG00000229629.1		-0.03462	0.892725	0.92686	0.609375	0.566379310344828	PML))RARA_T	0	0
ENSG00000258744.2		-0.03462	0.779867	0.84892	1	0.992241379310345	PML))RARA_T	0	0
ENSG00000261684.2		-0.03463	0.829391	0.88411	0.953125	0.872413793103448	PML))RARA_T	0	0
ENSG00000105737.9	GRIK5	-0.03464	0.833862	0.88695	1	1	PML))RARA_T	0	0
ENSG00000131467.11	PSME3	-0.03467	0.399487	0.52138	1	1	PML))RARA_T	0	0
ENSG00000124164.16	VAPB	-0.03473	0.544738	0.65962	1	1	PML))RARA_T	0	0
ENSG00000117477.12	CCDC181	-0.03474	0.779888	0.84892	0.984375	0.99051724137931	PML))RARA_T	0	0
ENSG00000078043.16	PIAS2	-0.03478	0.580217	0.69066	1	1	PML))RARA_T	0	1
ENSG00000197616.13	MYH6	-0.03478	0.925932	0.95057	0.5	0.469827586206897	PML))RARA_T	0	0
ENSG00000200295.1	RNU6-527P	-0.03479	0.951446	0.96785	0.1875	0.189655172413793	PML))RARA_T	0	0
ENSG00000185985.11	SLITRK2	-0.03481	0.942559	0.96183	0.28125	0.251724137931034	PML))RARA_T	1	0
ENSG00000236131.1	MED13P1	-0.03481	0.935005	0.95677	0.1875	0.243965517241379	PML))RARA_T	0	0
ENSG00000135317.13	SNX14	-0.03484	0.436026	0.55799	1	1	PML))RARA_T	0	0
ENSG00000279057.1		-0.03485	0.773246	0.84428	0.96875	0.976724137931035	PML))RARA_T	0	0
ENSG00000172171.11	TEFM	-0.03493	0.557166	0.67038	1	1	PML))RARA_T	0	0
ENSG00000152284.5	TCF7L1	-0.03494	0.727151	0.80987	0.984375	0.999137931034483	PML))RARA_T	0	1
ENSG00000250950.1		-0.03497	0.82158	0.87831	0.953125	0.962931034482759	PML))RARA_T	0	0
ENSG00000255811.1		-0.03497	0.928289	0.95212	0.359375	0.282758620689655	PML))RARA_T	0	0
ENSG00000130755.13	GMFG	-0.03498	0.551147	0.66514	1	1	PML))RARA_T	0	0
ENSG00000275743.1	TRBV14	-0.03498	0.866136	0.90959	1	0.939655172413793	PML))RARA_T	0	0
ENSG00000134186.12	PRPF38B	-0.035	0.536685	0.6525	1	1	PML))RARA_T	0	0
ENSG00000096264.14	NCR2	-0.03504	0.941041	0.96064	0.109375	0.547413793103448	PML))RARA_T	0	0
ENSG00000140988.16	RPS2	-0.03506	0.656088	0.75342	1	1	PML))RARA_T	0	0
ENSG00000160208.13	RRP1B	-0.03514	0.546901	0.66148	1	1	PML))RARA_T	0	0
ENSG00000101413.12	RPRD1B	-0.03515	0.70913	0.79535	1	1	PML))RARA_T	0	0
ENSG00000119559.17	C19orf25	-0.03516	0.630668	0.73279	1	1	PML))RARA_T	0	0
ENSG00000225265.2	TAF1A-AS1	-0.03518	0.744927	0.82323	0.984375	0.988793103448276	PML))RARA_T	0	0
ENSG00000279110.1		-0.03519	0.895397	0.92879	0.625	0.647413793103448	PML))RARA_T	0	0
ENSG00000108654.16	DDX5	-0.03521	0.602181	0.70935	1	1	PML))RARA_T	0	1
ENSG00000144580.14	CNOT9	-0.03521	0.471021	0.59203	1	1	PML))RARA_T	0	0
ENSG00000274034.1	MIR6813	-0.03524	0.886317	0.92289	0.625	0.575862068965517	PML))RARA_T	0	0
ENSG00000225285.1	LINC01770	-0.03529	0.878092	0.91753	0.984375	0.875862068965517	PML))RARA_T	0	0
ENSG00000179958.10	DCTPP1	-0.03531	0.674165	0.7676	1	1	PML))RARA_T	0	0
ENSG00000211798.3	TRAV18	-0.03541	0.903108	0.93428	0.4375	0.55948275862069	PML))RARA_T	0	0
ENSG00000119421.7	NDUFA8	-0.03542	0.701915	0.78976	1	1	PML))RARA_T	0	0
ENSG00000101146.13	RAE1	-0.03549	0.522075	0.63913	1	1	PML))RARA_T	0	0
ENSG00000115875.19	SRSF7	-0.03549	0.560128	0.67306	1	1	PML))RARA_T	0	0
ENSG00000132406.12	TMEM128	-0.03552	0.449161	0.57089	1	1	PML))RARA_T	0	0
ENSG00000164880.16	INTS1	-0.03554	0.544479	0.65941	1	1	PML))RARA_T	0	0
ENSG00000250892.1		-0.03555	0.871021	0.91264	0.859375	0.806034482758621	PML))RARA_T	0	0
ENSG00000255474.1	GAU1	-0.03555	0.818799	0.87636	0.953125	0.914655172413793	PML))RARA_T	0	0
ENSG00000108423.15	TUBD1	-0.03557	0.692633	0.78236	1	0.999137931034483	PML))RARA_T	0	0
ENSG00000267406.1		-0.03557	0.895438	0.92879	0.53125	0.537931034482759	PML))RARA_T	0	0
ENSG00000251914.1	RNU7-200P	-0.03571	0.92765	0.95164	0.265625	0.246551724137931	PML))RARA_T	0	0
ENSG00000171863.15	RPS7	-0.03591	0.595669	0.7039	1	1	PML))RARA_T	0	0
ENSG00000148335.15	NTMT1	-0.03593	0.547507	0.66196	1	1	PML))RARA_T	0	0
ENSG00000197372.10	ZNF675	-0.03593	0.637208	0.73805	1	1	PML))RARA_T	0	1
ENSG00000254206.5	NPIPB11	-0.03596	0.699849	0.78822	0.984375	1	PML))RARA_T	0	0
ENSG00000230305.2		-0.03601	0.857105	0.9032	0.734375	0.777586206896552	PML))RARA_T	0	0
ENSG00000268521.1	VN1R83P	-0.03604	0.768064	0.84041	0.984375	0.989655172413793	PML))RARA_T	0	0
ENSG00000167910.4	CYP7A1	-0.03612	0.877104	0.91702	0.75	0.710344827586207	PML))RARA_T	0	0
ENSG00000286586.1		-0.03612	0.766626	0.83931	0.984375	0.964655172413793	PML))RARA_T	0	0
ENSG00000162669.16	HFM1	-0.03615	0.923082	0.94869	0.75	0.706034482758621	PML))RARA_T	0	0
ENSG00000262663.1		-0.03621	0.819741	0.8771	0.984375	0.986206896551724	PML))RARA_T	0	0
ENSG00000260433.3	LINC01917	-0.0363	0.937814	0.95859	0.21875	0.20948275862069	PML))RARA_T	0	0
ENSG00000226427.1	HMGN2P7	-0.03632	0.832084	0.88592	0.84375	0.872413793103448	PML))RARA_T	0	0
ENSG00000198624.13	CCDC69	-0.03637	0.658503	0.75527	1	1	PML))RARA_T	0	0
ENSG00000266579.1		-0.03637	0.867605	0.91046	0.78125	0.720689655172414	PML))RARA_T	0	0
ENSG00000224032.7	EPB41L4A-AS1	-0.03638	0.699971	0.78834	1	1	PML))RARA_T	0	0
ENSG00000207113.1	RNU6-16P	-0.03642	0.861028	0.9061	0.59375	0.681896551724138	PML))RARA_T	0	0
ENSG00000256019.1	TAS2R63P	-0.03646	0.854162	0.90109	0.8125	0.829310344827586	PML))RARA_T	0	0
ENSG00000226078.1		-0.03648	0.9457	0.96378	0.21875	0.171551724137931	PML))RARA_T	0	0
ENSG00000266497.1	RDM1P2	-0.03648	0.903071	0.93428	0.421875	0.419827586206897	PML))RARA_T	0	0
ENSG00000238295.1		-0.03651	0.880074	0.91892	0.65625	0.621551724137931	PML))RARA_T	0	0
ENSG00000255374.3	TAS2R43	-0.03651	0.868276	0.9109	0.890625	0.844827586206897	PML))RARA_T	0	0
ENSG00000232179.1	MTATP6P29	-0.03655	0.908734	0.93841	0.3125	0.30948275862069	PML))RARA_T	0	0
ENSG00000157349.17	DDX19B	-0.03657	0.501057	0.61968	1	1	PML))RARA_T	0	0
ENSG00000272973.1		-0.03659	0.88134	0.91962	0.53125	0.568103448275862	PML))RARA_T	0	0
ENSG00000258730.1	ITPK1-AS1	-0.0366	0.834524	0.88727	0.984375	0.962068965517241	PML))RARA_T	0	0
ENSG00000112245.12	PTP4A1	-0.03662	0.81466	0.87342	1	0.994827586206897	PML))RARA_T	0	0
ENSG00000271697.1		-0.03663	0.873838	0.91448	0.75	0.671551724137931	PML))RARA_T	0	0
ENSG00000100578.18	KIAA0586	-0.03665	0.554727	0.66824	1	1	PML))RARA_T	0	0
ENSG00000221265.1	MIR1255A	-0.03665	0.869407	0.91163	0.859375	0.811206896551724	PML))RARA_T	0	0
ENSG00000248401.2		-0.03666	0.833439	0.88671	0.953125	0.938793103448276	PML))RARA_T	0	0
ENSG00000224406.6	LINC02052	-0.03672	0.929949	0.95325	0.21875	0.231896551724138	PML))RARA_T	0	0
ENSG00000104626.15	ERI1	-0.03673	0.622799	0.72627	1	1	PML))RARA_T	0	0
ENSG00000274686.1		-0.03673	0.882846	0.92065	0.5	0.525862068965517	PML))RARA_T	0	0
ENSG00000204237.5	OXLD1	-0.03676	0.554417	0.66794	1	1	PML))RARA_T	0	0
ENSG00000234769.7	WASH4P	-0.03676	0.717302	0.80174	1	1	PML))RARA_T	0	0
ENSG00000106682.15	EIF4H	-0.03678	0.519134	0.63639	1	1	PML))RARA_T	0	0
ENSG00000103051.20	COG4	-0.03682	0.644503	0.74388	1	1	PML))RARA_T	0	0
ENSG00000120498.14	TEX11	-0.03692	0.92339	0.94892	0.390625	0.325	PML))RARA_T	0	0
ENSG00000230047.1	HIGD2AP1	-0.03692	0.905909	0.93645	0.375	0.467241379310345	PML))RARA_T	0	0
ENSG00000206562.12	METTL6	-0.03694	0.614559	0.71959	1	1	PML))RARA_T	0	0
ENSG00000135677.11	GNS	-0.03695	0.707888	0.79435	1	1	PML))RARA_T	1	0
ENSG00000256742.1	KDM2B-DT	-0.03695	0.763346	0.83668	0.984375	0.975862068965517	PML))RARA_T	0	0
ENSG00000241258.7	CRCP	-0.03704	0.482279	0.60246	1	1	PML))RARA_T	0	0
ENSG00000141504.12	SAT2	-0.03706	0.646473	0.74559	1	1	PML))RARA_T	0	0
ENSG00000166265.13	CYYR1	-0.0371	0.927215	0.95139	0.875	0.786206896551724	PML))RARA_T	0	0
ENSG00000108433.17	GOSR2	-0.03715	0.486701	0.60645	1	1	PML))RARA_T	0	0
ENSG00000216519.2		-0.03717	0.947596	0.96513	0.203125	0.193965517241379	PML))RARA_T	0	0
ENSG00000111671.10	SPSB2	-0.03718	0.638153	0.7388	1	1	PML))RARA_T	0	0
ENSG00000254224.2	UQCRB-AS1	-0.03719	0.80925	0.8701	0.953125	0.875862068965517	PML))RARA_T	0	0
ENSG00000111275.13	ALDH2	-0.03726	0.827062	0.88244	1	1	PML))RARA_T	0	0
ENSG00000080608.10	PUM3	-0.03728	0.520535	0.63772	1	1	PML))RARA_T	0	1
ENSG00000171608.16	PIK3CD	-0.03728	0.593571	0.70213	1	1	PML))RARA_T	0	0
ENSG00000260388.2	LINC00562	-0.03728	0.683681	0.77505	0.984375	0.998275862068966	PML))RARA_T	0	0
ENSG00000143842.15	SOX13	-0.03749	0.833178	0.88656	0.984375	0.999137931034483	PML))RARA_T	0	1
ENSG00000272864.1		-0.03756	0.87019	0.91205	0.765625	0.742241379310345	PML))RARA_T	0	0
ENSG00000251374.1		-0.03761	0.857215	0.90327	0.765625	0.717241379310345	PML))RARA_T	0	0
ENSG00000238180.1	RPL21P34	-0.03765	0.833807	0.88693	0.734375	0.816379310344828	PML))RARA_T	0	0
ENSG00000197757.8	HOXC6	-0.03768	0.936727	0.95783	0.34375	0.391379310344828	PML))RARA_T	0	1
ENSG00000134882.16	UBAC2	-0.03769	0.473511	0.59451	1	1	PML))RARA_T	0	0
ENSG00000158488.16	CD1E	-0.03769	0.919259	0.94589	0.671875	0.71551724137931	PML))RARA_T	0	0
ENSG00000282502.1	FKBP1AP4	-0.03769	0.92976	0.9531	0.21875	0.210344827586207	PML))RARA_T	0	0
ENSG00000205464.12	ATP6AP1L	-0.03785	0.751668	0.82813	1	0.998275862068966	PML))RARA_T	0	0
ENSG00000165832.6	TRUB1	-0.0379	0.580878	0.6912	1	1	PML))RARA_T	0	0
ENSG00000156030.13	MIDEAS	-0.03795	0.702831	0.79047	1	1	PML))RARA_T	0	1
ENSG00000132382.15	MYBBP1A	-0.03796	0.569056	0.68091	1	1	PML))RARA_T	0	1
ENSG00000184047.20	DIABLO	-0.03798	0.739885	0.81961	0.984375	1	PML))RARA_T	0	0
ENSG00000215263.2		-0.038	0.945172	0.96347	0.203125	0.175	PML))RARA_T	0	0
ENSG00000206651.1		-0.03801	0.821046	0.87796	0.953125	0.985344827586207	PML))RARA_T	0	0
ENSG00000102978.13	POLR2C	-0.03803	0.376395	0.49844	1	1	PML))RARA_T	0	0
ENSG00000174282.12	ZBTB4	-0.03807	0.583442	0.69358	1	1	PML))RARA_T	0	1
ENSG00000232653.8	GOLGA8N	-0.03808	0.725612	0.8087	1	1	PML))RARA_T	0	0
ENSG00000138778.13	CENPE	-0.03809	0.774553	0.84517	1	1	PML))RARA_T	0	0
ENSG00000270767.1		-0.03809	0.929137	0.95272	0.1875	0.196551724137931	PML))RARA_T	0	0
ENSG00000065457.10	ADAT1	-0.03819	0.439209	0.56102	1	1	PML))RARA_T	0	0
ENSG00000253921.1	ATOX1-AS1	-0.03819	0.752779	0.82901	0.96875	0.968103448275862	PML))RARA_T	0	0
ENSG00000232119.8	MCTS1	-0.03822	0.473703	0.59469	1	1	PML))RARA_T	0	0
ENSG00000114923.17	SLC4A3	-0.03823	0.874824	0.91529	0.96875	0.98448275862069	PML))RARA_T	0	0
ENSG00000132475.10	H3-3B	-0.03826	0.709489	0.79565	1	1	PML))RARA_T	0	0
ENSG00000085511.20	MAP3K4	-0.03844	0.438946	0.5608	1	1	PML))RARA_T	0	0
ENSG00000259956.2	RBM15B	-0.03848	0.432319	0.55405	1	1	PML))RARA_T	0	0
ENSG00000227868.6	TEX46	-0.03852	0.876423	0.91656	0.625	0.595689655172414	PML))RARA_T	0	0
ENSG00000257431.1		-0.03852	0.873911	0.91451	0.84375	0.712068965517241	PML))RARA_T	0	0
ENSG00000266714.9	MYO15B	-0.03856	0.608128	0.71426	1	1	PML))RARA_T	0	0
ENSG00000263307.1	RSL1D1-DT	-0.0386	0.694593	0.78396	0.984375	0.997413793103448	PML))RARA_T	0	0
ENSG00000111911.7	HINT3	-0.03866	0.494655	0.61373	1	1	PML))RARA_T	0	0
ENSG00000105323.17	HNRNPUL1	-0.03867	0.384617	0.50681	1	1	PML))RARA_T	0	0
ENSG00000248734.2		-0.03868	0.742512	0.82132	0.984375	0.996551724137931	PML))RARA_T	0	0
ENSG00000196653.12	ZNF502	-0.03875	0.842401	0.8926	1	0.987068965517241	PML))RARA_T	0	1
ENSG00000171603.18	CLSTN1	-0.03876	0.530137	0.64659	1	1	PML))RARA_T	0	0
ENSG00000170409.7		-0.03877	0.813479	0.87291	0.9375	0.923275862068966	PML))RARA_T	0	0
ENSG00000148337.21	CIZ1	-0.0388	0.393933	0.51603	1	1	PML))RARA_T	0	1
ENSG00000166603.5	MC4R	-0.03882	0.946249	0.96417	0.234375	0.286206896551724	PML))RARA_T	0	0
ENSG00000163817.16	SLC6A20	-0.03885	0.874087	0.91465	0.84375	0.777586206896552	PML))RARA_T	0	0
ENSG00000279159.1		-0.0389	0.736571	0.81705	1	1	PML))RARA_T	0	0
ENSG00000266973.1		-0.03893	0.890892	0.92557	0.53125	0.49051724137931	PML))RARA_T	0	0
ENSG00000204304.12	PBX2	-0.03899	0.423692	0.54533	1	1	PML))RARA_T	0	1
ENSG00000279170.3	TSTD3	-0.03899	0.690451	0.78051	1	1	PML))RARA_T	0	0
ENSG00000198740.9	ZNF652	-0.039	0.583464	0.69359	1	1	PML))RARA_T	0	1
ENSG00000186409.18	CCDC30	-0.03902	0.65845	0.75524	1	1	PML))RARA_T	0	0
ENSG00000111859.17	NEDD9	-0.03919	0.736903	0.81729	1	1	PML))RARA_T	0	0
ENSG00000256683.7	ZNF350	-0.0392	0.605596	0.71221	1	1	PML))RARA_T	0	1
ENSG00000116459.11	ATP5PB	-0.03925	0.380501	0.50261	1	1	PML))RARA_T	0	0
ENSG00000231996.1		-0.03926	0.920633	0.94691	0.171875	0.268965517241379	PML))RARA_T	0	0
ENSG00000238221.1		-0.03926	0.776599	0.84663	0.96875	0.975862068965517	PML))RARA_T	0	0
ENSG00000272106.1		-0.03927	0.511023	0.62882	1	1	PML))RARA_T	0	0
ENSG00000187753.13	C9orf153	-0.03933	0.797641	0.86183	0.984375	0.972413793103448	PML))RARA_T	0	0
ENSG00000211881.1	TRAJ8	-0.03941	0.903585	0.93465	0.484375	0.469827586206897	PML))RARA_T	0	0
ENSG00000105135.16	ILVBL	-0.03943	0.491733	0.61107	1	1	PML))RARA_T	0	0
ENSG00000184517.12	ZFP1	-0.03943	0.589804	0.69908	1	1	PML))RARA_T	0	1
ENSG00000241556.1	RPL29P26	-0.03952	0.743924	0.82239	1	0.998275862068966	PML))RARA_T	0	0
ENSG00000259238.1		-0.03953	0.733058	0.81428	0.984375	1	PML))RARA_T	0	0
ENSG00000187626.9	ZKSCAN4	-0.03954	0.673131	0.7668	1	1	PML))RARA_T	0	1
ENSG00000117625.14	RCOR3	-0.03955	0.457429	0.57872	1	1	PML))RARA_T	0	1
ENSG00000226887.8	ERVMER34-1	-0.03955	0.90667	0.93695	0.671875	0.599137931034483	PML))RARA_T	0	0
ENSG00000164338.10	UTP15	-0.03956	0.602099	0.70933	1	1	PML))RARA_T	0	0
ENSG00000279815.1		-0.03958	0.856884	0.90301	0.8125	0.717241379310345	PML))RARA_T	0	0
ENSG00000241983.3	RN7SL566P	-0.0396	0.810105	0.87053	0.96875	0.962068965517241	PML))RARA_T	0	0
ENSG00000136908.18	DPM2	-0.03964	0.633945	0.73535	1	1	PML))RARA_T	0	0
ENSG00000154719.14	MRPL39	-0.03974	0.507129	0.62532	1	1	PML))RARA_T	0	0
ENSG00000181924.7	COA4	-0.03977	0.566326	0.67844	1	1	PML))RARA_T	0	0
ENSG00000196204.12	RNF216P1	-0.03977	0.563227	0.67584	0.984375	1	PML))RARA_T	0	0
ENSG00000178974.10	FBXO34	-0.03991	0.598682	0.70626	1	1	PML))RARA_T	0	0
ENSG00000241939.3	RN7SL517P	-0.03993	0.840403	0.89115	0.953125	0.922413793103448	PML))RARA_T	0	0
ENSG00000068784.13	SRBD1	-0.04001	0.561913	0.67466	1	1	PML))RARA_T	0	0
ENSG00000257038.1	ARHGEF17-AS1	-0.04004	0.783231	0.8513	0.953125	0.966379310344828	PML))RARA_T	0	0
ENSG00000201239.1		-0.04005	0.819196	0.87666	0.953125	0.856896551724138	PML))RARA_T	0	0
ENSG00000255524.7	NPIPB8	-0.0401	0.829037	0.88383	0.90625	0.896551724137931	PML))RARA_T	0	0
ENSG00000256777.1	PDCL3P7	-0.04016	0.858713	0.90449	0.859375	0.753448275862069	PML))RARA_T	0	0
ENSG00000266640.1	MIR4754	-0.04022	0.83229	0.88607	0.703125	0.73448275862069	PML))RARA_T	0	0
ENSG00000102743.15	SLC25A15	-0.04026	0.59743	0.70525	1	1	PML))RARA_T	0	0
ENSG00000170312.16	CDK1	-0.04027	0.777094	0.84701	1	1	PML))RARA_T	0	0
ENSG00000179051.14	RCC2	-0.04027	0.486603	0.60635	1	1	PML))RARA_T	0	0
ENSG00000100815.12	TRIP11	-0.04028	0.563307	0.67589	1	1	PML))RARA_T	0	1
ENSG00000125686.12	MED1	-0.04029	0.456905	0.57829	1	1	PML))RARA_T	0	1
ENSG00000256350.1		-0.04035	0.899767	0.93188	0.34375	0.370689655172414	PML))RARA_T	0	0
ENSG00000005700.15	IBTK	-0.04036	0.492797	0.61213	1	1	PML))RARA_T	0	0
ENSG00000119041.11	GTF3C3	-0.04038	0.417774	0.53971	1	1	PML))RARA_T	0	0
ENSG00000221953.5	LINC02897	-0.04044	0.851237	0.89903	0.8125	0.757758620689655	PML))RARA_T	0	0
ENSG00000272940.1		-0.04044	0.814957	0.87361	0.9375	0.858620689655172	PML))RARA_T	0	0
ENSG00000253744.1		-0.04047	0.818897	0.87645	0.921875	0.926724137931034	PML))RARA_T	0	0
ENSG00000178425.14	NT5DC1	-0.04048	0.619848	0.72377	1	1	PML))RARA_T	0	0
ENSG00000234127.9	TRIM26	-0.0405	0.503971	0.62237	1	1	PML))RARA_T	0	1
ENSG00000076003.5	MCM6	-0.04051	0.643037	0.74264	1	1	PML))RARA_T	0	0
ENSG00000254876.5	SUGT1P4-STRA6LP	-0.04053	0.730405	0.81239	0.984375	0.988793103448276	PML))RARA_T	0	0
ENSG00000272843.1		-0.04057	0.705593	0.79253	0.984375	0.999137931034483	PML))RARA_T	0	0
ENSG00000112701.18	SENP6	-0.04061	0.529524	0.64602	1	1	PML))RARA_T	0	0
ENSG00000183077.15	AFMID	-0.04063	0.609709	0.71553	1	1	PML))RARA_T	0	0
ENSG00000261504.1	LINC01686	-0.04065	0.865015	0.90888	0.9375	0.783620689655172	PML))RARA_T	0	0
ENSG00000277161.2	PIGW	-0.04067	0.532369	0.64859	1	1	PML))RARA_T	0	0
ENSG00000168066.20	SF1	-0.04068	0.480595	0.60094	1	1	PML))RARA_T	0	0
ENSG00000229007.1	EXOSC3P1	-0.04069	0.87835	0.91776	0.609375	0.550862068965517	PML))RARA_T	0	0
ENSG00000275807.1		-0.04074	0.53561	0.65151	1	1	PML))RARA_T	0	0
ENSG00000014123.10	UFL1	-0.04076	0.55282	0.66646	1	1	PML))RARA_T	0	1
ENSG00000140350.15	ANP32A	-0.04076	0.39422	0.51628	1	1	PML))RARA_T	0	0
ENSG00000237531.6		-0.04076	0.898853	0.93122	0.640625	0.624137931034483	PML))RARA_T	0	0
ENSG00000270679.1		-0.04077	0.782581	0.85084	0.984375	0.916379310344828	PML))RARA_T	0	0
ENSG00000234040.3	RPL10P12	-0.04083	0.726481	0.80937	1	1	PML))RARA_T	0	0
ENSG00000257815.7	PRANCR	-0.04094	0.552059	0.66585	1	1	PML))RARA_T	0	0
ENSG00000204950.4	LRRC10B	-0.04095	0.892277	0.92649	0.703125	0.587068965517241	PML))RARA_T	0	0
ENSG00000071894.17	CPSF1	-0.04098	0.555604	0.66903	1	1	PML))RARA_T	0	0
ENSG00000151883.19	PARP8	-0.04102	0.751668	0.82813	1	1	PML))RARA_T	0	0
ENSG00000186111.10	PIP5K1C	-0.04102	0.534091	0.65005	1	1	PML))RARA_T	0	0
ENSG00000168918.14	INPP5D	-0.04108	0.396053	0.51792	1	1	PML))RARA_T	0	0
ENSG00000135698.10	MPHOSPH6	-0.04112	0.574328	0.68576	1	1	PML))RARA_T	0	0
ENSG00000234707.3	SEC61G-DT	-0.04115	0.872546	0.9137	0.53125	0.576724137931034	PML))RARA_T	0	0
ENSG00000199866.1		-0.04117	0.870832	0.91251	0.671875	0.706896551724138	PML))RARA_T	0	0
ENSG00000063660.9	GPC1	-0.04118	0.8001	0.86364	0.984375	0.999137931034483	PML))RARA_T	1	0
ENSG00000135829.17	DHX9	-0.04119	0.464771	0.58591	1	1	PML))RARA_T	0	0
ENSG00000123815.13	COQ8B	-0.04121	0.489011	0.60859	1	1	PML))RARA_T	0	0
ENSG00000177599.13	ZNF491	-0.04122	0.716154	0.8008	0.984375	0.996551724137931	PML))RARA_T	0	1
ENSG00000135473.15	PAN2	-0.04123	0.489149	0.60867	1	1	PML))RARA_T	0	0
ENSG00000234509.1	SOD1-DT	-0.0413	0.741888	0.82081	1	0.983620689655172	PML))RARA_T	0	0
ENSG00000271732.1		-0.04132	0.789153	0.85545	0.84375	0.904310344827586	PML))RARA_T	0	0
ENSG00000239539.1	HMGN1P20	-0.04134	0.92352	0.94897	0.203125	0.217241379310345	PML))RARA_T	0	0
ENSG00000286656.1		-0.04138	0.713093	0.79834	0.984375	1	PML))RARA_T	0	0
ENSG00000099364.18	FBXL19	-0.04139	0.583863	0.69384	1	1	PML))RARA_T	0	1
ENSG00000242999.3	RN7SL239P	-0.04141	0.810562	0.87091	0.96875	0.91551724137931	PML))RARA_T	0	0
ENSG00000227303.1		-0.04145	0.931204	0.95423	0.1875	0.245689655172414	PML))RARA_T	0	0
ENSG00000112851.15	ERBIN	-0.0415	0.556079	0.66939	1	1	PML))RARA_T	0	1
ENSG00000182351.7	CRIP1P4	-0.0415	0.88951	0.92484	0.296875	0.499137931034483	PML))RARA_T	0	0
ENSG00000140534.14	TICRR	-0.04159	0.754996	0.83069	1	1	PML))RARA_T	0	0
ENSG00000288093.1		-0.0416	0.69305	0.78267	1	0.999137931034483	PML))RARA_T	0	0
ENSG00000131966.14	ACTR10	-0.04166	0.25815	0.36954	1	1	PML))RARA_T	0	0
ENSG00000083896.13	YTHDC1	-0.04172	0.583634	0.69371	1	1	PML))RARA_T	0	0
ENSG00000279748.1		-0.04172	0.743435	0.82193	0.984375	0.996551724137931	PML))RARA_T	0	0
ENSG00000243038.1		-0.04175	0.867619	0.91046	0.5625	0.593103448275862	PML))RARA_T	0	0
ENSG00000227189.2		-0.04176	0.880677	0.91927	0.859375	0.819827586206897	PML))RARA_T	0	0
ENSG00000250571.7	GLI4	-0.04177	0.548855	0.66304	1	1	PML))RARA_T	0	1
ENSG00000269439.6	PGLS-DT	-0.04182	0.583978	0.69391	1	1	PML))RARA_T	0	0
ENSG00000184182.19	UBE2F	-0.04184	0.55056	0.66463	1	1	PML))RARA_T	0	0
ENSG00000222679.1	RNU6-1267P	-0.04186	0.831667	0.88566	0.875	0.791379310344828	PML))RARA_T	0	0
ENSG00000131100.13	ATP6V1E1	-0.04187	0.440775	0.56254	1	1	PML))RARA_T	0	0
ENSG00000271598.1		-0.04192	0.814981	0.87362	0.921875	0.891379310344828	PML))RARA_T	0	0
ENSG00000143434.16	SEMA6C	-0.04197	0.731422	0.81311	1	1	PML))RARA_T	0	0
ENSG00000152484.14	USP12	-0.04198	0.556408	0.66972	1	1	PML))RARA_T	0	0
ENSG00000257809.1	MYL6B-AS1	-0.04199	0.777123	0.84701	0.984375	0.951724137931034	PML))RARA_T	0	0
ENSG00000207991.1	MIR601	-0.04202	0.844283	0.89397	0.796875	0.762931034482759	PML))RARA_T	0	0
ENSG00000152061.23	RABGAP1L	-0.04206	0.497061	0.61603	1	1	PML))RARA_T	0	0
ENSG00000075711.21	DLG1	-0.04212	0.38147	0.50352	1	1	PML))RARA_T	0	0
ENSG00000240522.1	RPL7AP10	-0.0422	0.673737	0.76724	0.984375	1	PML))RARA_T	0	0
ENSG00000278995.1		-0.04222	0.865069	0.90892	0.65625	0.588793103448276	PML))RARA_T	0	0
ENSG00000156508.19	EEF1A1	-0.04225	0.495874	0.61485	1	1	PML))RARA_T	1	0
ENSG00000196862.10	RGPD4	-0.04231	0.778432	0.84788	0.984375	0.994827586206897	PML))RARA_T	0	0
ENSG00000231261.1	HMGN2P10	-0.04231	0.86991	0.91199	0.484375	0.512931034482759	PML))RARA_T	0	0
ENSG00000017483.15	SLC38A5	-0.04248	0.705837	0.79271	1	1	PML))RARA_T	0	0
ENSG00000206527.10	HACD2	-0.04249	0.507909	0.62602	1	1	PML))RARA_T	0	0
ENSG00000126790.12	L3HYPDH	-0.04256	0.664806	0.76003	1	1	PML))RARA_T	0	0
ENSG00000178919.9	FOXE1	-0.04258	0.87748	0.91719	0.703125	0.666379310344828	PML))RARA_T	0	1
ENSG00000122644.13	ARL4A	-0.04262	0.718721	0.803	1	1	PML))RARA_T	0	0
ENSG00000241520.1		-0.04263	0.811323	0.87135	0.84375	0.838793103448276	PML))RARA_T	0	0
ENSG00000252469.1	RNU7-160P	-0.04273	0.879718	0.9187	0.53125	0.493103448275862	PML))RARA_T	0	0
ENSG00000260648.3		-0.04282	0.84061	0.89124	0.78125	0.763793103448276	PML))RARA_T	0	0
ENSG00000160401.15	CFAP157	-0.04287	0.679693	0.77186	1	0.995689655172414	PML))RARA_T	0	0
ENSG00000233527.9	ZNF529-AS1	-0.04291	0.500746	0.61935	0.984375	1	PML))RARA_T	0	0
ENSG00000079215.14	SLC1A3	-0.04294	0.809308	0.87012	1	0.999137931034483	PML))RARA_T	1	0
ENSG00000213264.3	NIP7P2	-0.04295	0.891513	0.926	0.3125	0.401724137931035	PML))RARA_T	0	0
ENSG00000267595.1	BRCA1P1	-0.04295	0.755536	0.83116	0.984375	0.972413793103448	PML))RARA_T	0	0
ENSG00000159479.17	MED8	-0.04299	0.44738	0.56915	1	1	PML))RARA_T	0	0
ENSG00000101000.6	PROCR	-0.04301	0.712703	0.79808	1	1	PML))RARA_T	1	0
ENSG00000274351.1		-0.04301	0.79352	0.85887	0.953125	0.84051724137931	PML))RARA_T	0	0
ENSG00000122035.7	RASL11A	-0.04302	0.780472	0.84934	1	1	PML))RARA_T	0	0
ENSG00000186625.14	KATNA1	-0.04305	0.325831	0.44509	0.984375	1	PML))RARA_T	0	0
ENSG00000259258.1		-0.04311	0.82879	0.88367	0.8125	0.787068965517241	PML))RARA_T	0	0
ENSG00000071243.16	ING3	-0.04312	0.603753	0.71066	1	1	PML))RARA_T	0	0
ENSG00000112079.9	STK38	-0.04313	0.556832	0.67011	1	1	PML))RARA_T	0	0
ENSG00000224574.1	COL18A1-AS2	-0.04314	0.939798	0.95986	0.265625	0.199137931034483	PML))RARA_T	0	0
ENSG00000137033.11	IL33	-0.04316	0.913738	0.94203	0.40625	0.537068965517241	PML))RARA_T	0	0
ENSG00000286811.1		-0.04317	0.941321	0.9609	0.140625	0.205172413793103	PML))RARA_T	0	0
ENSG00000089057.15	SLC23A2	-0.04318	0.49161	0.61097	1	1	PML))RARA_T	1	0
ENSG00000164062.13	APEH	-0.0432	0.546092	0.66075	1	1	PML))RARA_T	0	0
ENSG00000286223.1		-0.04323	0.707611	0.79414	0.984375	0.998275862068966	PML))RARA_T	0	0
ENSG00000138760.10	SCARB2	-0.04326	0.467812	0.58891	1	1	PML))RARA_T	1	0
ENSG00000136824.19	SMC2	-0.04327	0.642337	0.74207	1	1	PML))RARA_T	0	0
ENSG00000101216.11	GMEB2	-0.04328	0.585897	0.69568	1	1	PML))RARA_T	0	1
ENSG00000102710.20	SUPT20H	-0.04329	0.483477	0.60343	1	1	PML))RARA_T	0	0
ENSG00000258118.1	PPIAP44	-0.04329	0.91581	0.94356	0.171875	0.238793103448276	PML))RARA_T	0	0
ENSG00000234632.1	NECAP1P2	-0.0433	0.863867	0.90821	0.703125	0.635344827586207	PML))RARA_T	0	0
ENSG00000199781.1		-0.04345	0.846099	0.89515	0.6875	0.713793103448276	PML))RARA_T	0	0
ENSG00000168781.22	PPIP5K1	-0.04347	0.47545	0.59628	1	1	PML))RARA_T	0	0
ENSG00000272370.1		-0.04347	0.756954	0.83217	0.984375	0.927586206896552	PML))RARA_T	0	0
ENSG00000163125.15	RPRD2	-0.0435	0.331913	0.45156	1	1	PML))RARA_T	0	0
ENSG00000287740.1		-0.0435	0.911732	0.94072	0.578125	0.649137931034483	PML))RARA_T	0	0
ENSG00000261487.1		-0.04354	0.882141	0.92019	0.375	0.387068965517241	PML))RARA_T	0	0
ENSG00000112343.11	TRIM38	-0.04359	0.549688	0.66383	1	1	PML))RARA_T	0	1
ENSG00000049167.15	ERCC8	-0.0436	0.444056	0.56584	1	1	PML))RARA_T	0	0
ENSG00000163166.15	IWS1	-0.0436	0.398524	0.52049	1	1	PML))RARA_T	0	0
ENSG00000130826.18	DKC1	-0.04361	0.38526	0.50729	1	1	PML))RARA_T	0	0
ENSG00000061987.16	MON2	-0.04368	0.477413	0.59813	1	1	PML))RARA_T	0	0
ENSG00000271364.1		-0.0437	0.932583	0.95506	0.234375	0.198275862068966	PML))RARA_T	0	0
ENSG00000185963.14	BICD2	-0.04379	0.42716	0.5488	1	1	PML))RARA_T	0	0
ENSG00000272004.1		-0.04384	0.787822	0.85467	0.828125	0.804310344827586	PML))RARA_T	0	0
ENSG00000244716.3	RPL17P7	-0.0439	0.660317	0.75674	1	1	PML))RARA_T	0	0
ENSG00000274492.1		-0.04391	0.876716	0.91672	0.484375	0.453448275862069	PML))RARA_T	0	0
ENSG00000232730.1	FAM8A4P	-0.04394	0.927564	0.95157	0.296875	0.256896551724138	PML))RARA_T	0	0
ENSG00000259232.2		-0.04395	0.730479	0.81239	0.984375	0.982758620689655	PML))RARA_T	0	0
ENSG00000167670.16	CHAF1A	-0.04396	0.538829	0.65425	1	1	PML))RARA_T	0	0
ENSG00000253492.1	CDH12P3	-0.04398	0.929155	0.95272	0.140625	0.186206896551724	PML))RARA_T	0	0
ENSG00000259317.1		-0.044	0.926613	0.95097	0.171875	0.183620689655172	PML))RARA_T	0	0
ENSG00000073861.3	TBX21	-0.04405	0.782456	0.85081	1	1	PML))RARA_T	0	1
ENSG00000287588.1		-0.04409	0.889358	0.92472	0.46875	0.420689655172414	PML))RARA_T	0	0
ENSG00000109079.10	TNFAIP1	-0.04412	0.418981	0.54088	1	1	PML))RARA_T	0	0
ENSG00000134962.7	KLB	-0.04415	0.768033	0.8404	0.984375	0.995689655172414	PML))RARA_T	0	0
ENSG00000039650.12	PNKP	-0.04419	0.370845	0.49278	1	1	PML))RARA_T	0	1
ENSG00000169040.14	PMCHL2	-0.04419	0.887234	0.92341	0.484375	0.5	PML))RARA_T	0	0
ENSG00000078142.13	PIK3C3	-0.04421	0.483683	0.60364	1	1	PML))RARA_T	0	0
ENSG00000146842.17	TMEM209	-0.04422	0.48608	0.60581	1	1	PML))RARA_T	0	0
ENSG00000278635.1		-0.04426	0.761257	0.83511	0.984375	0.993965517241379	PML))RARA_T	0	0
ENSG00000171865.10	RNASEH1	-0.04442	0.430195	0.55181	1	1	PML))RARA_T	0	1
ENSG00000257408.2	ABCA3P1	-0.04444	0.879352	0.9184	0.40625	0.457758620689655	PML))RARA_T	0	0
ENSG00000104687.14	GSR	-0.04453	0.558837	0.67189	1	1	PML))RARA_T	0	0
ENSG00000279123.1		-0.04454	0.7655	0.83838	0.859375	0.935344827586207	PML))RARA_T	0	0
ENSG00000187621.15	TCL6	-0.04457	0.845712	0.89485	0.921875	0.944827586206897	PML))RARA_T	0	0
ENSG00000070423.18	RNF126	-0.04458	0.482631	0.60281	1	1	PML))RARA_T	0	0
ENSG00000201944.1		-0.04458	0.775545	0.84576	0.984375	0.961206896551724	PML))RARA_T	0	0
ENSG00000226967.1	HAUS4P1	-0.0446	0.896018	0.92919	0.21875	0.318103448275862	PML))RARA_T	0	0
ENSG00000184924.5	PTRHD1	-0.04466	0.560793	0.67359	1	1	PML))RARA_T	0	0
ENSG00000232411.1		-0.04467	0.805068	0.8673	0.921875	0.912931034482759	PML))RARA_T	0	0
ENSG00000118514.14	ALDH8A1	-0.0447	0.768628	0.84082	1	0.99051724137931	PML))RARA_T	0	0
ENSG00000089050.16	RBBP9	-0.04472	0.53437	0.65023	1	1	PML))RARA_T	0	0
ENSG00000241057.2		-0.04472	0.687449	0.77816	0.953125	0.981896551724138	PML))RARA_T	0	0
ENSG00000257674.1		-0.04476	0.787895	0.85473	0.78125	0.920689655172414	PML))RARA_T	0	0
ENSG00000167220.12	HDHD2	-0.04483	0.619011	0.72306	0.984375	0.997413793103448	PML))RARA_T	0	0
ENSG00000144674.16	GOLGA4	-0.04485	0.577911	0.68863	1	1	PML))RARA_T	0	0
ENSG00000272447.1		-0.04488	0.540428	0.65568	1	1	PML))RARA_T	0	0
ENSG00000265917.1	MIR3685	-0.04489	0.756602	0.832	0.96875	0.947413793103448	PML))RARA_T	0	0
ENSG00000137337.15	MDC1	-0.0449	0.376189	0.49827	1	1	PML))RARA_T	0	0
ENSG00000224715.1		-0.0449	0.918149	0.94515	0.265625	0.262931034482759	PML))RARA_T	0	0
ENSG00000248234.1		-0.04496	0.907565	0.93772	0.296875	0.318965517241379	PML))RARA_T	0	0
ENSG00000119771.15	KLHL29	-0.04503	0.759039	0.83358	0.984375	0.999137931034483	PML))RARA_T	0	0
ENSG00000235301.1	HLA-Z	-0.04507	0.858579	0.90439	0.578125	0.572413793103448	PML))RARA_T	0	0
ENSG00000258577.1	SNRPGP1	-0.04507	0.884278	0.92148	0.453125	0.430172413793103	PML))RARA_T	0	0
ENSG00000165782.11	PIP4P1	-0.04508	0.485614	0.60545	1	1	PML))RARA_T	0	0
ENSG00000274011.1		-0.04509	0.77955	0.84871	0.984375	0.977586206896552	PML))RARA_T	0	0
ENSG00000157741.15	UBN2	-0.04515	0.537426	0.6532	1	1	PML))RARA_T	0	0
ENSG00000213658.12	LAT	-0.04517	0.747505	0.82508	1	0.995689655172414	PML))RARA_T	0	0
ENSG00000127838.14	PNKD	-0.04518	0.551008	0.66503	1	1	PML))RARA_T	0	0
ENSG00000232879.2	GLRX5P2	-0.04518	0.765234	0.83818	0.984375	0.933620689655172	PML))RARA_T	0	0
ENSG00000003756.17	RBM5	-0.04521	0.47116	0.59217	1	1	PML))RARA_T	0	1
ENSG00000284717.1		-0.04524	0.929053	0.95268	0.140625	0.211206896551724	PML))RARA_T	0	0
ENSG00000279108.1		-0.04526	0.707393	0.79398	1	0.998275862068966	PML))RARA_T	0	0
ENSG00000159882.13	ZNF230	-0.04529	0.613412	0.71862	1	1	PML))RARA_T	0	1
ENSG00000009694.13	TENM1	-0.04533	0.824358	0.88044	1	0.997413793103448	PML))RARA_T	0	0
ENSG00000231514.1	CCNQP2	-0.04535	0.892365	0.92656	0.21875	0.283620689655172	PML))RARA_T	0	0
ENSG00000111875.8	ASF1A	-0.04537	0.551775	0.66569	1	1	PML))RARA_T	0	0
ENSG00000272009.1		-0.04546	0.699278	0.78778	0.96875	0.961206896551724	PML))RARA_T	0	0
ENSG00000135720.13	DYNC1LI2	-0.04553	0.602294	0.70944	1	1	PML))RARA_T	0	0
ENSG00000187013.4	LINC02875	-0.04554	0.890204	0.92531	0.421875	0.478448275862069	PML))RARA_T	0	0
ENSG00000243819.4	RN7SL832P	-0.04554	0.655124	0.75271	1	1	PML))RARA_T	0	0
ENSG00000126003.7	PLAGL2	-0.04562	0.545726	0.66045	1	1	PML))RARA_T	0	1
ENSG00000241722.2	RPL36AP23	-0.04566	0.901225	0.93299	0.15625	0.232758620689655	PML))RARA_T	0	0
ENSG00000039537.14	C6	-0.04569	0.933073	0.95542	0.1875	0.189655172413793	PML))RARA_T	0	0
ENSG00000196419.13	XRCC6	-0.04571	0.289896	0.4054	1	1	PML))RARA_T	1	0
ENSG00000279903.1	SLC7A2-IT1	-0.04578	0.930016	0.95325	0.28125	0.211206896551724	PML))RARA_T	0	0
ENSG00000273017.1		-0.04579	0.698896	0.78741	0.984375	0.992241379310345	PML))RARA_T	0	0
ENSG00000196553.15	CCDC196	-0.04584	0.828861	0.88373	0.9375	0.84051724137931	PML))RARA_T	0	0
ENSG00000201821.1	RNU4-9P	-0.04587	0.838151	0.88964	0.890625	0.866379310344828	PML))RARA_T	0	0
ENSG00000176454.14	LPCAT4	-0.0459	0.549442	0.66359	1	1	PML))RARA_T	0	0
ENSG00000277651.1		-0.04591	0.883505	0.92108	0.4375	0.451724137931034	PML))RARA_T	0	0
ENSG00000039319.17	ZFYVE16	-0.04595	0.616339	0.72116	1	1	PML))RARA_T	0	0
ENSG00000139505.11	MTMR6	-0.04595	0.652473	0.75034	1	1	PML))RARA_T	0	0
ENSG00000139055.7	ERP27	-0.04601	0.621413	0.7252	1	1	PML))RARA_T	0	0
ENSG00000252894.2		-0.04603	0.908875	0.93849	0.484375	0.436206896551724	PML))RARA_T	0	0
ENSG00000265093.2	RN7SL246P	-0.04604	0.806533	0.86824	0.84375	0.868965517241379	PML))RARA_T	0	0
ENSG00000167395.10	ZNF646	-0.04609	0.483798	0.60371	1	1	PML))RARA_T	0	1
ENSG00000166169.17	POLL	-0.04612	0.431111	0.55281	1	1	PML))RARA_T	0	1
ENSG00000109063.15	MYH3	-0.04614	0.588197	0.6976	1	1	PML))RARA_T	0	0
ENSG00000277911.1		-0.04616	0.78285	0.85102	0.9375	0.955172413793103	PML))RARA_T	0	0
ENSG00000264966.1	MIR5094	-0.0462	0.787624	0.85449	0.875	0.906034482758621	PML))RARA_T	0	0
ENSG00000121864.10	ZNF639	-0.04623	0.50591	0.62416	1	1	PML))RARA_T	0	1
ENSG00000253056.1	RNU7-128P	-0.04628	0.893302	0.92727	0.390625	0.389655172413793	PML))RARA_T	0	0
ENSG00000273483.1		-0.04633	0.778784	0.84813	0.90625	0.898275862068965	PML))RARA_T	0	0
ENSG00000287264.1		-0.04633	0.802815	0.86564	0.953125	0.845689655172414	PML))RARA_T	0	0
ENSG00000132603.15	NIP7	-0.04635	0.394371	0.51637	1	1	PML))RARA_T	0	0
ENSG00000267490.1		-0.04636	0.870175	0.91205	0.578125	0.554310344827586	PML))RARA_T	0	0
ENSG00000180999.11	C1orf105	-0.04637	0.827193	0.88252	0.859375	0.849137931034483	PML))RARA_T	0	0
ENSG00000277510.1		-0.04641	0.877433	0.91719	0.421875	0.431034482758621	PML))RARA_T	0	0
ENSG00000231005.1	RPL39P39	-0.04642	0.917551	0.94475	0.375	0.325	PML))RARA_T	0	0
ENSG00000184845.4	DRD1	-0.04649	0.922847	0.94865	0.1875	0.213793103448276	PML))RARA_T	0	0
ENSG00000075539.15	FRYL	-0.04658	0.513038	0.6309	1	1	PML))RARA_T	0	0
ENSG00000213970.4		-0.04664	0.666269	0.76124	1	0.999137931034483	PML))RARA_T	0	0
ENSG00000160949.17	TONSL	-0.04668	0.634472	0.73572	1	1	PML))RARA_T	0	1
ENSG00000137497.18	NUMA1	-0.04669	0.286526	0.40179	1	1	PML))RARA_T	0	0
ENSG00000144559.10	TAMM41	-0.04671	0.392646	0.51463	1	1	PML))RARA_T	0	0
ENSG00000237399.7	PITRM1-AS1	-0.04672	0.613595	0.71882	0.984375	1	PML))RARA_T	0	0
ENSG00000213024.12	NUP62	-0.04674	0.437927	0.55972	1	1	PML))RARA_T	0	0
ENSG00000166197.17	NOLC1	-0.04679	0.485905	0.6057	1	1	PML))RARA_T	0	0
ENSG00000261842.1		-0.0468	0.771196	0.84273	0.84375	0.84051724137931	PML))RARA_T	0	0
ENSG00000254722.1	FAM8A2P	-0.04684	0.895648	0.92889	0.21875	0.278448275862069	PML))RARA_T	0	0
ENSG00000283000.2	LINC02635	-0.04688	0.914102	0.94232	0.234375	0.249137931034483	PML))RARA_T	0	0
ENSG00000124275.15	MTRR	-0.0469	0.380358	0.50248	1	1	PML))RARA_T	0	0
ENSG00000131409.13	LRRC4B	-0.04691	0.772797	0.84396	1	0.993103448275862	PML))RARA_T	1	0
ENSG00000158796.17	DEDD	-0.04695	0.31612	0.43447	1	1	PML))RARA_T	0	0
ENSG00000202124.1	RNY4P3	-0.04695	0.866898	0.91015	0.546875	0.527586206896552	PML))RARA_T	0	0
ENSG00000101350.8	KIF3B	-0.04696	0.448497	0.57031	1	1	PML))RARA_T	0	0
ENSG00000125999.11	BPIFB1	-0.04697	0.904779	0.93562	0.453125	0.423275862068966	PML))RARA_T	0	0
ENSG00000137992.14	DBT	-0.04706	0.485224	0.60507	1	1	PML))RARA_T	0	0
ENSG00000197943.10	PLCG2	-0.04706	0.469823	0.59094	1	1	PML))RARA_T	0	0
ENSG00000257259.3	LINC02388	-0.04706	0.935975	0.95742	0.234375	0.178448275862069	PML))RARA_T	0	0
ENSG00000111605.18	CPSF6	-0.04711	0.335047	0.45492	1	1	PML))RARA_T	0	0
ENSG00000186871.7	ERCC6L	-0.04711	0.700911	0.78898	1	0.997413793103448	PML))RARA_T	0	0
ENSG00000230359.5	TPI1P2	-0.04717	0.5763	0.6875	1	1	PML))RARA_T	0	0
ENSG00000256628.3	ZBTB11-AS1	-0.04726	0.478783	0.59943	1	1	PML))RARA_T	0	0
ENSG00000185862.7	EVI2B	-0.04729	0.651111	0.7493	1	1	PML))RARA_T	0	0
ENSG00000218965.1	NACAP7	-0.04733	0.85467	0.90146	0.46875	0.525862068965517	PML))RARA_T	0	0
ENSG00000163884.4	KLF15	-0.04736	0.855991	0.90239	0.8125	0.793965517241379	PML))RARA_T	0	1
ENSG00000237347.2		-0.04736	0.75765	0.83274	0.84375	0.910344827586207	PML))RARA_T	0	0
ENSG00000178502.6	KLHL11	-0.04738	0.670942	0.76519	1	1	PML))RARA_T	0	0
ENSG00000225690.1	TREML5P	-0.04739	0.842411	0.8926	0.765625	0.829310344827586	PML))RARA_T	0	0
ENSG00000132359.15	RAP1GAP2	-0.04746	0.585381	0.6952	1	1	PML))RARA_T	0	0
ENSG00000281468.1		-0.04747	0.75731	0.83249	0.96875	0.968103448275862	PML))RARA_T	0	0
ENSG00000129968.17	ABHD17A	-0.04752	0.44699	0.5688	1	1	PML))RARA_T	0	0
ENSG00000186272.13	ZNF17	-0.04753	0.549278	0.66341	1	1	PML))RARA_T	0	1
ENSG00000219102.3	HNRNPA3P12	-0.04755	0.61713	0.72161	0.984375	0.992241379310345	PML))RARA_T	0	0
ENSG00000230071.2	RPL4P6	-0.04761	0.664888	0.76009	0.984375	1	PML))RARA_T	0	0
ENSG00000233974.3		-0.04767	0.797704	0.86187	0.96875	0.989655172413793	PML))RARA_T	0	0
ENSG00000185774.16	KCNIP4	-0.04772	0.752131	0.82847	0.9375	0.939655172413793	PML))RARA_T	0	0
ENSG00000286021.2	LINC02822	-0.04773	0.933626	0.95582	0.1875	0.164655172413793	PML))RARA_T	0	0
ENSG00000240498.9	CDKN2B-AS1	-0.04774	0.74749	0.82508	1	1	PML))RARA_T	0	0
ENSG00000135828.11	RNASEL	-0.04776	0.677545	0.77026	1	1	PML))RARA_T	0	0
ENSG00000237976.1	RFX5-AS1	-0.04783	0.622763	0.72627	0.984375	1	PML))RARA_T	0	0
ENSG00000169689.15	CENPX	-0.04785	0.551058	0.66505	1	1	PML))RARA_T	0	1
ENSG00000139679.15	LPAR6	-0.04786	0.801875	0.86511	1	1	PML))RARA_T	0	0
ENSG00000204604.12	ZNF468	-0.04786	0.563739	0.67615	1	1	PML))RARA_T	0	1
ENSG00000235863.4	B3GALT4	-0.04791	0.563707	0.67615	1	1	PML))RARA_T	0	0
ENSG00000163104.18	SMARCAD1	-0.04792	0.442907	0.56474	1	1	PML))RARA_T	0	0
ENSG00000242078.1		-0.04799	0.930906	0.95408	0.1875	0.167241379310345	PML))RARA_T	0	0
ENSG00000177045.10	SIX5	-0.04801	0.812206	0.87196	0.90625	0.938793103448276	PML))RARA_T	0	1
ENSG00000256108.1		-0.04801	0.808428	0.86957	0.890625	0.852586206896552	PML))RARA_T	0	0
ENSG00000254590.1		-0.04803	0.897484	0.93013	0.328125	0.34051724137931	PML))RARA_T	0	0
ENSG00000038274.17	MAT2B	-0.04807	0.523557	0.64042	1	1	PML))RARA_T	0	0
ENSG00000243977.1	H3P13	-0.04809	0.79216	0.85783	0.84375	0.906034482758621	PML))RARA_T	0	0
ENSG00000121406.9	ZNF549	-0.04816	0.530769	0.64722	1	0.999137931034483	PML))RARA_T	0	1
ENSG00000272817.1		-0.0482	0.692142	0.78195	0.96875	0.981034482758621	PML))RARA_T	0	0
ENSG00000137764.20	MAP2K5	-0.04821	0.240592	0.34904	1	1	PML))RARA_T	0	1
ENSG00000077312.9	SNRPA	-0.04825	0.429242	0.55085	1	1	PML))RARA_T	0	0
ENSG00000274386.5	TMEM269	-0.0483	0.638035	0.73876	1	1	PML))RARA_T	0	0
ENSG00000185201.16	IFITM2	-0.04832	0.667731	0.76242	1	1	PML))RARA_T	0	0
ENSG00000174227.16	PIGG	-0.04833	0.341526	0.462	1	1	PML))RARA_T	1	0
ENSG00000200520.1	RNU6-1214P	-0.04834	0.877581	0.91723	0.40625	0.474137931034483	PML))RARA_T	0	0
ENSG00000231896.1		-0.04835	0.820472	0.87759	0.90625	0.752586206896552	PML))RARA_T	0	0
ENSG00000094914.14	AAAS	-0.04836	0.417679	0.53965	1	1	PML))RARA_T	0	0
ENSG00000266245.1	MIR4644	-0.04837	0.815198	0.87379	0.8125	0.806034482758621	PML))RARA_T	0	0
ENSG00000214604.3	NPM1P36	-0.04839	0.924761	0.94998	0.15625	0.182758620689655	PML))RARA_T	0	0
ENSG00000258831.1		-0.04843	0.819324	0.87677	0.953125	0.936206896551724	PML))RARA_T	0	0
ENSG00000236073.2		-0.04844	0.827917	0.88307	0.640625	0.71551724137931	PML))RARA_T	0	0
ENSG00000100811.14	YY1	-0.04845	0.283226	0.3981	1	1	PML))RARA_T	0	1
ENSG00000125826.21	RBCK1	-0.04847	0.389625	0.51157	1	1	PML))RARA_T	0	1
ENSG00000173011.12	TADA2B	-0.0485	0.595425	0.70373	1	1	PML))RARA_T	0	1
ENSG00000173113.7	TRMT112	-0.04853	0.458309	0.57969	1	1	PML))RARA_T	0	0
ENSG00000269929.3	MIRLET7A1HG	-0.04854	0.564905	0.67705	0.984375	1	PML))RARA_T	0	0
ENSG00000257531.2		-0.04859	0.84815	0.89675	0.609375	0.647413793103448	PML))RARA_T	0	0
ENSG00000176597.12	B3GNT5	-0.0486	0.716905	0.80138	1	1	PML))RARA_T	0	0
ENSG00000261253.2		-0.04864	0.768894	0.84105	0.953125	0.986206896551724	PML))RARA_T	0	0
ENSG00000171169.9	NAIF1	-0.04866	0.365849	0.48741	0.984375	1	PML))RARA_T	0	1
ENSG00000005194.15	CIAPIN1	-0.04868	0.257392	0.36863	1	1	PML))RARA_T	0	0
ENSG00000141627.14	DYM	-0.04874	0.275538	0.38945	1	1	PML))RARA_T	0	0
ENSG00000169894.18	MUC3A	-0.04875	0.884732	0.92174	0.53125	0.530172413793103	PML))RARA_T	0	0
ENSG00000158270.12	COLEC12	-0.04888	0.845311	0.89463	0.96875	0.95948275862069	PML))RARA_T	1	0
ENSG00000286830.1		-0.04889	0.785478	0.85293	0.953125	0.906034482758621	PML))RARA_T	0	0
ENSG00000259532.1		-0.04892	0.92731	0.9514	0.171875	0.249137931034483	PML))RARA_T	0	0
ENSG00000243317.8	STMP1	-0.04893	0.45749	0.57877	1	1	PML))RARA_T	0	0
ENSG00000151461.20	UPF2	-0.04895	0.373178	0.49518	1	1	PML))RARA_T	0	0
ENSG00000240441.1	RPL17P38	-0.049	0.750381	0.8272	0.953125	0.94051724137931	PML))RARA_T	0	0
ENSG00000140675.13	SLC5A2	-0.04901	0.722076	0.80581	0.984375	0.978448275862069	PML))RARA_T	0	0
ENSG00000169682.18	SPNS1	-0.04903	0.563868	0.67622	0.984375	1	PML))RARA_T	0	0
ENSG00000158710.15	TAGLN2	-0.04906	0.53681	0.65263	1	1	PML))RARA_T	1	0
ENSG00000236456.1		-0.0491	0.669578	0.76398	0.984375	0.997413793103448	PML))RARA_T	0	0
ENSG00000124789.12	NUP153	-0.04911	0.510977	0.6288	1	1	PML))RARA_T	0	0
ENSG00000163156.12	SCNM1	-0.04911	0.365296	0.48687	1	1	PML))RARA_T	0	0
ENSG00000232873.1	RPL23AP93	-0.04915	0.893179	0.92719	0.265625	0.285344827586207	PML))RARA_T	0	0
ENSG00000159202.18	UBE2Z	-0.04919	0.232198	0.33911	1	1	PML))RARA_T	0	0
ENSG00000139985.7	ADAM21	-0.04926	0.815988	0.87441	0.890625	0.85	PML))RARA_T	0	0
ENSG00000221760.1	MIR548J	-0.04929	0.867464	0.91043	0.671875	0.521551724137931	PML))RARA_T	0	0
ENSG00000130193.8	THEM6	-0.04936	0.60382	0.71068	1	1	PML))RARA_T	0	0
ENSG00000258245.1	RPL10P13	-0.04938	0.774626	0.84517	0.921875	0.887931034482759	PML))RARA_T	0	0
ENSG00000225171.2	DUTP6	-0.04939	0.608221	0.7143	0.984375	0.994827586206897	PML))RARA_T	0	0
ENSG00000023287.13	RB1CC1	-0.04943	0.624863	0.7279	1	1	PML))RARA_T	0	0
ENSG00000254787.1		-0.04943	0.912236	0.94098	0.25	0.230172413793103	PML))RARA_T	0	0
ENSG00000272267.2		-0.04948	0.61676	0.72139	1	0.994827586206897	PML))RARA_T	0	0
ENSG00000279267.1		-0.04948	0.710749	0.79647	0.984375	0.994827586206897	PML))RARA_T	0	0
ENSG00000131370.16	SH3BP5	-0.04954	0.745428	0.82366	0.984375	1	PML))RARA_T	0	0
ENSG00000172046.19	USP19	-0.04954	0.288993	0.40449	1	1	PML))RARA_T	0	0
ENSG00000077235.18	GTF3C1	-0.04956	0.325202	0.44442	1	1	PML))RARA_T	0	1
ENSG00000153071.15	DAB2	-0.04967	0.698682	0.7873	0.984375	1	PML))RARA_T	0	0
ENSG00000287746.1		-0.04968	0.88449	0.92157	0.328125	0.308620689655172	PML))RARA_T	0	0
ENSG00000271010.1		-0.04971	0.888289	0.92402	0.28125	0.325	PML))RARA_T	0	0
ENSG00000250698.1		-0.04977	0.778882	0.8482	1	0.962931034482759	PML))RARA_T	0	0
ENSG00000066739.12	ATG2B	-0.04978	0.48807	0.6077	1	1	PML))RARA_T	0	0
ENSG00000049769.14	PPP1R3F	-0.04981	0.51835	0.63572	1	1	PML))RARA_T	0	0
ENSG00000242509.3	RN7SL156P	-0.04982	0.913936	0.94217	0.1875	0.191379310344828	PML))RARA_T	0	0
ENSG00000106648.14	GALNTL5	-0.04983	0.921752	0.94785	0.171875	0.179310344827586	PML))RARA_T	0	0
ENSG00000213654.10	GPSM3	-0.04989	0.49414	0.6133	1	1	PML))RARA_T	0	0
ENSG00000114113.6	RBP2	-0.04991	0.766096	0.83889	0.96875	0.920689655172414	PML))RARA_T	0	0
ENSG00000113318.11	MSH3	-0.04997	0.441377	0.56315	1	1	PML))RARA_T	0	1
ENSG00000253919.1	THAP12P7	-0.04998	0.611156	0.71671	0.984375	0.998275862068966	PML))RARA_T	0	0
ENSG00000244676.5		-0.05	0.754909	0.83063	0.953125	0.982758620689655	PML))RARA_T	0	0
ENSG00000213625.9	LEPROT	-0.05004	0.458661	0.58003	1	1	PML))RARA_T	0	0
ENSG00000175215.11	CTDSP2	-0.05008	0.334228	0.45406	1	1	PML))RARA_T	0	0
ENSG00000172985.11	SH3RF3	-0.05011	0.77946	0.84868	1	0.999137931034483	PML))RARA_T	0	0
ENSG00000238081.1		-0.05016	0.85551	0.90201	0.453125	0.492241379310345	PML))RARA_T	0	0
ENSG00000241568.3	RN7SL338P	-0.05019	0.770644	0.84224	0.953125	0.956034482758621	PML))RARA_T	0	0
ENSG00000287236.1		-0.05021	0.748109	0.82554	0.984375	0.939655172413793	PML))RARA_T	0	0
ENSG00000163463.13	KRTCAP2	-0.05022	0.568428	0.68036	1	1	PML))RARA_T	0	0
ENSG00000285850.1		-0.05022	0.76231	0.83591	1	0.993965517241379	PML))RARA_T	0	0
ENSG00000153922.11	CHD1	-0.05036	0.655704	0.75314	1	1	PML))RARA_T	0	1
ENSG00000172262.11	ZNF131	-0.05039	0.3105	0.42828	1	1	PML))RARA_T	0	1
ENSG00000173261.9	PLAC8L1	-0.0504	0.667789	0.76245	1	0.989655172413793	PML))RARA_T	0	0
ENSG00000211860.1	TRAJ29	-0.05044	0.88755	0.9236	0.34375	0.404310344827586	PML))RARA_T	0	0
ENSG00000182938.7	OTOP3	-0.05046	0.908688	0.93839	0.203125	0.216379310344828	PML))RARA_T	0	1
ENSG00000111291.8	GPRC5D	-0.05047	0.822942	0.87937	0.9375	0.930172413793103	PML))RARA_T	0	0
ENSG00000109046.15	WSB1	-0.0505	0.500165	0.61887	1	1	PML))RARA_T	0	0
ENSG00000286812.1		-0.05052	0.884022	0.92134	0.34375	0.36551724137931	PML))RARA_T	0	0
ENSG00000172845.17	SP3	-0.05062	0.491018	0.61051	1	1	PML))RARA_T	0	1
ENSG00000172538.7	FAM170B	-0.05068	0.903741	0.93479	0.21875	0.268103448275862	PML))RARA_T	0	0
ENSG00000179695.3	OR6C2	-0.05069	0.919387	0.94598	0.15625	0.251724137931034	PML))RARA_T	0	0
ENSG00000145414.9	NAF1	-0.05075	0.32356	0.44254	1	1	PML))RARA_T	0	0
ENSG00000287926.1		-0.05079	0.793068	0.85855	0.96875	0.897413793103448	PML))RARA_T	0	0
ENSG00000146826.17	TRAPPC14	-0.05081	0.435058	0.5571	1	1	PML))RARA_T	0	0
ENSG00000170949.17	ZNF160	-0.05081	0.495176	0.61424	1	1	PML))RARA_T	0	1
ENSG00000160051.12	IQCC	-0.05082	0.423187	0.54478	1	1	PML))RARA_T	0	0
ENSG00000164587.13	RPS14	-0.05082	0.527351	0.64392	1	1	PML))RARA_T	0	0
ENSG00000222268.1	RNA5SP425	-0.05084	0.820369	0.87755	0.8125	0.730172413793103	PML))RARA_T	0	0
ENSG00000185829.18	ARL17A	-0.05085	0.588309	0.69769	1	1	PML))RARA_T	0	0
ENSG00000203325.3		-0.05093	0.656645	0.75383	1	0.997413793103448	PML))RARA_T	0	0
ENSG00000101104.13	PABPC1L	-0.05098	0.591151	0.70025	1	1	PML))RARA_T	0	0
ENSG00000115286.20	NDUFS7	-0.05098	0.394109	0.51618	1	1	PML))RARA_T	0	0
ENSG00000143756.12	FBXO28	-0.05098	0.322258	0.44127	1	1	PML))RARA_T	0	0
ENSG00000176358.15	TAC4	-0.05099	0.732229	0.81376	0.984375	0.981896551724138	PML))RARA_T	0	0
ENSG00000197935.7	ZNF311	-0.05101	0.78856	0.85513	0.984375	0.967241379310345	PML))RARA_T	0	1
ENSG00000234584.1		-0.05101	0.799802	0.86354	0.75	0.760344827586207	PML))RARA_T	0	0
ENSG00000259751.1	TUBAP11	-0.05101	0.740937	0.82032	0.9375	0.917241379310345	PML))RARA_T	0	0
ENSG00000132561.14	MATN2	-0.05102	0.775474	0.84572	1	0.997413793103448	PML))RARA_T	0	0
ENSG00000100201.23	DDX17	-0.05111	0.45925	0.58055	1	1	PML))RARA_T	0	0
ENSG00000286681.1		-0.05111	0.574831	0.68619	1	0.999137931034483	PML))RARA_T	0	0
ENSG00000058804.12	NDC1	-0.05116	0.438347	0.56014	1	1	PML))RARA_T	0	0
ENSG00000100280.16	AP1B1	-0.05116	0.408313	0.53031	1	1	PML))RARA_T	0	0
ENSG00000116754.13	SRSF11	-0.05117	0.479492	0.59999	1	1	PML))RARA_T	0	0
ENSG00000199357.1		-0.0512	0.824121	0.88029	0.71875	0.780172413793103	PML))RARA_T	0	0
ENSG00000167996.16	FTH1	-0.05123	0.712654	0.79808	1	1	PML))RARA_T	0	0
ENSG00000259673.6	IQCH-AS1	-0.0513	0.559463	0.67244	1	1	PML))RARA_T	0	0
ENSG00000095539.15	SEMA4G	-0.05134	0.688747	0.77915	0.984375	0.99051724137931	PML))RARA_T	1	0
ENSG00000244754.9	N4BP2L2	-0.05135	0.440112	0.56188	1	1	PML))RARA_T	0	0
ENSG00000260366.1		-0.05135	0.69346	0.78296	0.953125	0.968103448275862	PML))RARA_T	0	0
ENSG00000255561.7	FDXACB1	-0.05138	0.538455	0.65388	1	1	PML))RARA_T	0	0
ENSG00000198033.12	TUBA3C	-0.05139	0.905282	0.93588	0.25	0.287931034482759	PML))RARA_T	0	0
ENSG00000230140.7	NPAS2-AS1	-0.05141	0.868317	0.91091	0.421875	0.501724137931034	PML))RARA_T	0	0
ENSG00000101574.15	METTL4	-0.05144	0.453579	0.57533	1	1	PML))RARA_T	0	0
ENSG00000154310.17	TNIK	-0.05147	0.733764	0.81484	1	1	PML))RARA_T	0	0
ENSG00000230648.1		-0.05157	0.729717	0.81194	0.953125	0.935344827586207	PML))RARA_T	0	0
ENSG00000144029.12	MRPS5	-0.05163	0.271465	0.38494	1	1	PML))RARA_T	0	0
ENSG00000256361.1		-0.05165	0.723073	0.80662	0.984375	0.987068965517241	PML))RARA_T	0	0
ENSG00000187166.1	H1-7	-0.05168	0.760887	0.83498	0.9375	0.90948275862069	PML))RARA_T	0	0
ENSG00000255253.1		-0.05169	0.92572	0.95041	0.21875	0.177586206896552	PML))RARA_T	0	0
ENSG00000264314.1	MIR548AT	-0.05169	0.824808	0.88076	0.703125	0.699137931034483	PML))RARA_T	0	0
ENSG00000258628.1	RHPN2P1	-0.05171	0.924237	0.9496	0.171875	0.162931034482759	PML))RARA_T	0	0
ENSG00000125122.15	FBXL9P	-0.05172	0.422114	0.54383	1	1	PML))RARA_T	0	0
ENSG00000231841.1	FAM192BP	-0.05174	0.505438	0.62368	0.984375	0.997413793103448	PML))RARA_T	0	0
ENSG00000182944.18	EWSR1	-0.05175	0.293342	0.40928	1	1	PML))RARA_T	0	1
ENSG00000267707.2		-0.05179	0.814247	0.87323	0.78125	0.697413793103448	PML))RARA_T	0	0
ENSG00000178445.10	GLDC	-0.05194	0.757478	0.83264	1	0.998275862068966	PML))RARA_T	0	0
ENSG00000115170.15	ACVR1	-0.05197	0.591812	0.70076	1	1	PML))RARA_T	1	0
ENSG00000135424.18	ITGA7	-0.05199	0.748681	0.82601	0.984375	1	PML))RARA_T	1	0
ENSG00000162704.16	ARPC5	-0.05201	0.489129	0.60866	1	1	PML))RARA_T	0	0
ENSG00000239521.9	CASTOR3P	-0.05204	0.490343	0.60977	1	1	PML))RARA_T	0	0
ENSG00000259417.3	CTXND1	-0.05209	0.660652	0.75696	0.984375	0.997413793103448	PML))RARA_T	0	0
ENSG00000146809.13	ASB15	-0.05212	0.860707	0.90592	0.5625	0.713793103448276	PML))RARA_T	0	0
ENSG00000141378.15	PTRH2	-0.05215	0.382582	0.50469	1	1	PML))RARA_T	0	0
ENSG00000162814.11	SPATA17	-0.05225	0.767128	0.83974	0.96875	0.905172413793103	PML))RARA_T	0	0
ENSG00000164621.5	SMAD5-AS1	-0.05229	0.847247	0.89602	0.625	0.592241379310345	PML))RARA_T	0	0
ENSG00000235538.4		-0.05232	0.895968	0.92916	0.359375	0.431034482758621	PML))RARA_T	0	0
ENSG00000272372.1		-0.05234	0.881841	0.91995	0.328125	0.377586206896552	PML))RARA_T	0	0
ENSG00000260807.7	CEROX1	-0.05238	0.781851	0.85033	1	0.994827586206897	PML))RARA_T	0	0
ENSG00000255569.1	TRAV1-1	-0.05239	0.841643	0.89195	0.59375	0.687068965517241	PML))RARA_T	0	0
ENSG00000005022.6	SLC25A5	-0.05242	0.340206	0.46056	1	1	PML))RARA_T	0	0
ENSG00000226525.5	RPS7P10	-0.05243	0.600584	0.70797	1	1	PML))RARA_T	0	0
ENSG00000244699.1	EVA1CP5	-0.05244	0.821246	0.87804	0.640625	0.662931034482759	PML))RARA_T	0	0
ENSG00000282989.1	PDCL3P2	-0.05245	0.810053	0.87053	0.8125	0.774137931034483	PML))RARA_T	0	0
ENSG00000265390.1	MIR4999	-0.0525	0.80784	0.86921	0.65625	0.662931034482759	PML))RARA_T	0	0
ENSG00000266385.1		-0.05251	0.799093	0.86296	0.84375	0.831034482758621	PML))RARA_T	0	0
ENSG00000245311.2	BMAL2-AS1	-0.05254	0.782695	0.85092	0.921875	0.858620689655172	PML))RARA_T	0	0
ENSG00000141295.14	SCRN2	-0.05256	0.450238	0.57195	1	1	PML))RARA_T	0	0
ENSG00000220161.4	LINC02076	-0.05257	0.658539	0.75527	1	0.994827586206897	PML))RARA_T	0	0
ENSG00000105856.14	HBP1	-0.05264	0.570252	0.68203	1	1	PML))RARA_T	0	1
ENSG00000124233.12	SEMG1	-0.05267	0.902476	0.934	0.296875	0.349137931034483	PML))RARA_T	0	0
ENSG00000276757.1	RN7SL192P	-0.0527	0.730187	0.81228	0.984375	0.971551724137931	PML))RARA_T	0	0
ENSG00000228305.2	PRELID1P6	-0.05272	0.626713	0.72935	1	1	PML))RARA_T	0	0
ENSG00000241878.11	PISD	-0.0528	0.301723	0.41851	1	1	PML))RARA_T	0	0
ENSG00000278954.1		-0.05281	0.789821	0.8559	0.859375	0.818103448275862	PML))RARA_T	0	0
ENSG00000238516.1		-0.05288	0.80385	0.86639	0.8125	0.793965517241379	PML))RARA_T	0	0
ENSG00000268157.1		-0.05288	0.905473	0.93604	0.234375	0.307758620689655	PML))RARA_T	0	0
ENSG00000225595.2	LINC01623	-0.05289	0.881427	0.91962	0.375	0.355172413793103	PML))RARA_T	0	0
ENSG00000118620.13	ZNF430	-0.05291	0.483441	0.6034	1	1	PML))RARA_T	0	1
ENSG00000244183.1	PPIAP71	-0.05291	0.86453	0.90865	0.453125	0.53448275862069	PML))RARA_T	0	0
ENSG00000002016.18	RAD52	-0.05293	0.503829	0.62226	1	1	PML))RARA_T	0	0
ENSG00000140451.13	PIF1	-0.05293	0.719874	0.80385	0.984375	0.999137931034483	PML))RARA_T	0	0
ENSG00000235552.4	RPL6P27	-0.05293	0.533414	0.64949	1	1	PML))RARA_T	0	0
ENSG00000213964.3	CHCHD4P4	-0.05295	0.866185	0.9096	0.421875	0.430172413793103	PML))RARA_T	0	0
ENSG00000230366.9	DSCR9	-0.05299	0.684481	0.77566	0.96875	0.985344827586207	PML))RARA_T	0	0
ENSG00000076864.19	RAP1GAP	-0.05303	0.828034	0.8831	0.984375	0.998275862068966	PML))RARA_T	0	0
ENSG00000231703.2		-0.05312	0.883444	0.92108	0.4375	0.44051724137931	PML))RARA_T	0	0
ENSG00000163291.14	PAQR3	-0.05324	0.458869	0.58021	1	1	PML))RARA_T	0	0
ENSG00000232344.2		-0.05328	0.593719	0.70221	0.984375	0.998275862068966	PML))RARA_T	0	0
ENSG00000166136.16	NDUFB8	-0.05329	0.344454	0.46503	0.984375	1	PML))RARA_T	0	0
ENSG00000225527.1		-0.05329	0.705489	0.79248	0.984375	0.95948275862069	PML))RARA_T	0	0
ENSG00000064995.18	TAF11	-0.05331	0.35056	0.47139	1	1	PML))RARA_T	0	1
ENSG00000230551.4		-0.05334	0.628699	0.73112	1	1	PML))RARA_T	0	0
ENSG00000132467.4	UTP3	-0.05339	0.37319	0.49518	1	1	PML))RARA_T	0	0
ENSG00000264070.1	DND1P1	-0.05339	0.602514	0.70959	1	1	PML))RARA_T	0	0
ENSG00000107937.19	GTPBP4	-0.0534	0.484102	0.60397	1	1	PML))RARA_T	0	0
ENSG00000109332.20	UBE2D3	-0.05342	0.352696	0.47362	1	1	PML))RARA_T	0	0
ENSG00000167196.14	FBXO22	-0.05345	0.39439	0.51638	1	1	PML))RARA_T	0	0
ENSG00000136710.10	CCDC115	-0.05347	0.250875	0.36106	1	1	PML))RARA_T	0	0
ENSG00000198886.2	MT-ND4	-0.05347	0.578727	0.68936	1	1	PML))RARA_T	0	0
ENSG00000012822.16	CALCOCO1	-0.0535	0.392803	0.51476	1	1	PML))RARA_T	0	0
ENSG00000148484.18	RSU1	-0.05352	0.45504	0.57653	1	1	PML))RARA_T	0	0
ENSG00000115297.11	TLX2	-0.05357	0.813985	0.87318	0.859375	0.853448275862069	PML))RARA_T	0	1
ENSG00000211856.1	TRAJ33	-0.05361	0.870059	0.91204	0.46875	0.437068965517241	PML))RARA_T	0	0
ENSG00000256756.1	TIMM17BP1	-0.05365	0.854739	0.90147	0.234375	0.41551724137931	PML))RARA_T	0	0
ENSG00000232894.1	MRPS31P2	-0.05366	0.756652	0.83202	0.921875	0.881896551724138	PML))RARA_T	0	0
ENSG00000187686.4	KRT18P59	-0.05384	0.788736	0.85522	0.8125	0.766379310344828	PML))RARA_T	0	0
ENSG00000055609.19	KMT2C	-0.05389	0.537395	0.6532	1	1	PML))RARA_T	0	1
ENSG00000274805.1	MIR6768	-0.05389	0.875306	0.91573	0.34375	0.331896551724138	PML))RARA_T	0	0
ENSG00000179899.8	PHC1P1	-0.05396	0.552502	0.6662	0.984375	1	PML))RARA_T	0	0
ENSG00000275835.5	TUBGCP5	-0.05396	0.42487	0.54656	1	1	PML))RARA_T	0	0
ENSG00000165762.3	OR4K2	-0.05402	0.913039	0.94153	0.203125	0.201724137931034	PML))RARA_T	0	0
ENSG00000236863.2	RPL23AP23	-0.05403	0.820551	0.87763	0.828125	0.804310344827586	PML))RARA_T	0	0
ENSG00000206685.1	RNU6-1189P	-0.05404	0.857629	0.90361	0.390625	0.430172413793103	PML))RARA_T	0	0
ENSG00000188038.8	NRN1L	-0.05406	0.864885	0.90879	0.34375	0.348275862068965	PML))RARA_T	0	0
ENSG00000228716.7	DHFR	-0.05406	0.606706	0.71303	1	1	PML))RARA_T	0	0
ENSG00000204625.10	HCG9	-0.05411	0.760958	0.835	0.890625	0.888793103448276	PML))RARA_T	0	0
ENSG00000135457.10	TFCP2	-0.05413	0.410451	0.5325	1	1	PML))RARA_T	0	1
ENSG00000102524.11	TNFSF13B	-0.05415	0.676282	0.76935	1	1	PML))RARA_T	0	0
ENSG00000189295.13	ANKRD62P1-PARP4P3	-0.05419	0.923052	0.94869	0.265625	0.257758620689655	PML))RARA_T	0	0
ENSG00000262003.1		-0.05419	0.89326	0.92725	0.4375	0.453448275862069	PML))RARA_T	0	0
ENSG00000248527.1	MTATP6P1	-0.05421	0.633939	0.73535	1	1	PML))RARA_T	0	0
ENSG00000269300.1		-0.05421	0.763714	0.83698	0.84375	0.85948275862069	PML))RARA_T	0	0
ENSG00000278655.1		-0.05425	0.765536	0.8384	0.875	0.868103448275862	PML))RARA_T	0	0
ENSG00000095787.23	WAC	-0.05428	0.356524	0.47759	1	1	PML))RARA_T	0	0
ENSG00000064703.12	DDX20	-0.05429	0.420392	0.5422	1	1	PML))RARA_T	0	0
ENSG00000201208.1		-0.05429	0.64506	0.74438	0.984375	0.992241379310345	PML))RARA_T	0	0
ENSG00000137054.16	POLR1E	-0.05432	0.304421	0.42151	1	1	PML))RARA_T	0	0
ENSG00000261474.1		-0.05432	0.628665	0.73112	1	0.996551724137931	PML))RARA_T	0	0
ENSG00000224209.8	LINC00466	-0.05441	0.913302	0.94172	0.203125	0.193965517241379	PML))RARA_T	0	0
ENSG00000173264.15	GPR137	-0.05443	0.343224	0.46384	1	1	PML))RARA_T	0	0
ENSG00000144635.9	DYNC1LI1	-0.05445	0.193211	0.29127	1	1	PML))RARA_T	0	0
ENSG00000231866.2		-0.05448	0.847802	0.89649	0.453125	0.483620689655172	PML))RARA_T	0	0
ENSG00000202479.1		-0.05455	0.813743	0.87302	0.609375	0.655172413793103	PML))RARA_T	0	0
ENSG00000176681.14	LRRC37A	-0.05456	0.560622	0.67345	1	1	PML))RARA_T	0	0
ENSG00000163866.9	SMIM12	-0.0546	0.205722	0.30679	1	1	PML))RARA_T	0	0
ENSG00000241169.1		-0.05462	0.775419	0.84571	0.859375	0.903448275862069	PML))RARA_T	0	0
ENSG00000267283.1		-0.05464	0.748698	0.82601	0.84375	0.817241379310345	PML))RARA_T	0	0
ENSG00000255084.1		-0.05466	0.808653	0.86977	0.828125	0.767241379310345	PML))RARA_T	0	0
ENSG00000259728.5	LINC00933	-0.05474	0.638986	0.73935	0.984375	0.985344827586207	PML))RARA_T	0	0
ENSG00000163689.20	CFAP20DC	-0.05484	0.770285	0.842	0.984375	0.977586206896552	PML))RARA_T	0	0
ENSG00000261204.1		-0.05484	0.805376	0.86745	0.671875	0.674137931034483	PML))RARA_T	0	0
ENSG00000240654.6	C1QTNF9	-0.05485	0.862761	0.90737	0.40625	0.457758620689655	PML))RARA_T	0	0
ENSG00000285410.1	GABPB1-IT1	-0.05487	0.415531	0.53747	1	1	PML))RARA_T	0	0
ENSG00000164574.16	GALNT10	-0.05488	0.440189	0.56195	1	1	PML))RARA_T	0	0
ENSG00000258704.6	SRP54-AS1	-0.05492	0.438287	0.56008	0.984375	1	PML))RARA_T	0	0
ENSG00000277687.1		-0.05494	0.624203	0.72743	1	0.999137931034483	PML))RARA_T	0	0
ENSG00000243770.3	RN7SL65P	-0.05496	0.849376	0.89762	0.46875	0.528448275862069	PML))RARA_T	0	0
ENSG00000286065.2		-0.05496	0.788107	0.85487	0.921875	0.813793103448276	PML))RARA_T	0	0
ENSG00000223529.1	EEF1A1P8	-0.05497	0.593635	0.70216	1	1	PML))RARA_T	0	0
ENSG00000169918.10	OTUD7A	-0.05498	0.72578	0.80883	1	0.991379310344828	PML))RARA_T	0	0
ENSG00000196418.12	ZNF124	-0.05499	0.56312	0.67576	1	1	PML))RARA_T	0	1
ENSG00000079332.15	SAR1A	-0.05505	0.466763	0.588	1	1	PML))RARA_T	0	0
ENSG00000228501.2	RPL15P18	-0.05505	0.647792	0.74675	1	0.999137931034483	PML))RARA_T	0	0
ENSG00000108839.12	ALOX12	-0.05506	0.543966	0.65886	1	1	PML))RARA_T	0	0
ENSG00000255933.1		-0.0551	0.647813	0.74675	1	0.998275862068966	PML))RARA_T	0	0
ENSG00000253086.1	RNU6-537P	-0.05516	0.84379	0.89355	0.734375	0.675862068965517	PML))RARA_T	0	0
ENSG00000283128.2		-0.05521	0.679412	0.77171	0.953125	0.947413793103448	PML))RARA_T	0	0
ENSG00000217488.2		-0.05523	0.796163	0.86079	0.84375	0.896551724137931	PML))RARA_T	0	0
ENSG00000237289.10	CKMT1B	-0.05523	0.88798	0.92383	0.3125	0.346551724137931	PML))RARA_T	0	0
ENSG00000099381.18	SETD1A	-0.05534	0.384707	0.50682	1	1	PML))RARA_T	0	0
ENSG00000105723.13	GSK3A	-0.05535	0.247578	0.35714	1	1	PML))RARA_T	0	0
ENSG00000279926.1		-0.05535	0.758409	0.83319	0.9375	0.944827586206897	PML))RARA_T	0	0
ENSG00000235079.1	ZRANB2-AS1	-0.05536	0.66228	0.75807	0.984375	0.981034482758621	PML))RARA_T	0	0
ENSG00000287449.1		-0.05538	0.873297	0.91419	0.359375	0.385344827586207	PML))RARA_T	0	0
ENSG00000244462.8	RBM12	-0.05539	0.277771	0.39202	1	1	PML))RARA_T	0	0
ENSG00000240571.1		-0.05541	0.654777	0.75243	0.984375	0.971551724137931	PML))RARA_T	0	0
ENSG00000169957.10	ZNF768	-0.05546	0.36744	0.48904	1	1	PML))RARA_T	0	1
ENSG00000264522.6	OTUD7B	-0.05553	0.722412	0.806	1	1	PML))RARA_T	0	0
ENSG00000133114.18	GPALPP1	-0.05557	0.240721	0.3492	1	1	PML))RARA_T	0	0
ENSG00000267939.1		-0.05559	0.567881	0.67987	1	0.998275862068966	PML))RARA_T	0	0
ENSG00000183955.13	KMT5A	-0.0556	0.294949	0.41113	1	1	PML))RARA_T	0	0
ENSG00000233024.7	NPIPA9	-0.05562	0.760428	0.83461	0.8125	0.885344827586207	PML))RARA_T	0	0
ENSG00000245748.1		-0.0557	0.706802	0.79361	0.984375	0.993103448275862	PML))RARA_T	0	0
ENSG00000227495.1	KIF1C-AS1	-0.05573	0.718307	0.80269	0.9375	0.925	PML))RARA_T	0	0
ENSG00000171490.13	RSL1D1	-0.05575	0.366548	0.48816	1	1	PML))RARA_T	1	0
ENSG00000164985.15	PSIP1	-0.05578	0.303628	0.42066	1	1	PML))RARA_T	0	0
ENSG00000204790.9		-0.05579	0.865731	0.90936	0.546875	0.591379310344828	PML))RARA_T	0	0
ENSG00000207217.1	SNORA80D	-0.05581	0.688415	0.77892	0.953125	0.938793103448276	PML))RARA_T	0	0
ENSG00000106588.12	PSMA2	-0.05582	0.630637	0.73279	1	1	PML))RARA_T	0	0
ENSG00000223445.1	RPL6P21	-0.05585	0.90084	0.93282	0.265625	0.258620689655172	PML))RARA_T	0	0
ENSG00000136682.15	ZNG1B	-0.05589	0.281892	0.3967	1	1	PML))RARA_T	0	0
ENSG00000137561.5	TTPA	-0.05596	0.876573	0.91665	0.53125	0.427586206896552	PML))RARA_T	0	0
ENSG00000120738.8	EGR1	-0.056	0.776468	0.84656	1	1	PML))RARA_T	0	1
ENSG00000123106.10	CCDC91	-0.05601	0.372059	0.494	1	1	PML))RARA_T	0	0
ENSG00000181904.9	C5orf24	-0.05613	0.416834	0.5388	1	1	PML))RARA_T	0	0
ENSG00000096401.8	CDC5L	-0.05618	0.371503	0.49342	1	1	PML))RARA_T	0	1
ENSG00000203435.2	E2F3P2	-0.0562	0.788425	0.85509	0.71875	0.717241379310345	PML))RARA_T	0	0
ENSG00000113212.7	PCDHB7	-0.05623	0.887943	0.92383	0.296875	0.405172413793103	PML))RARA_T	0	0
ENSG00000173065.13	FAM222B	-0.0563	0.400104	0.52194	1	1	PML))RARA_T	0	0
ENSG00000272056.1		-0.05642	0.655974	0.75334	0.96875	0.952586206896552	PML))RARA_T	0	0
ENSG00000104660.19	LEPROTL1	-0.05647	0.394441	0.51639	1	1	PML))RARA_T	0	0
ENSG00000206647.1		-0.05655	0.804561	0.86684	0.875	0.811206896551724	PML))RARA_T	0	0
ENSG00000230533.4	LINC03004	-0.05655	0.882102	0.92018	0.28125	0.292241379310345	PML))RARA_T	0	0
ENSG00000130270.16	ATP8B3	-0.05656	0.568694	0.68054	1	1	PML))RARA_T	0	0
ENSG00000226287.8	TMEM191A	-0.05661	0.529456	0.64596	0.984375	1	PML))RARA_T	0	0
ENSG00000185324.22	CDK10	-0.05663	0.390643	0.51259	1	1	PML))RARA_T	0	0
ENSG00000109606.13	DHX15	-0.05666	0.403204	0.52517	1	1	PML))RARA_T	0	0
ENSG00000273199.1		-0.05668	0.647243	0.74625	1	0.996551724137931	PML))RARA_T	0	0
ENSG00000134265.13	NAPG	-0.05669	0.413992	0.53596	1	1	PML))RARA_T	0	0
ENSG00000100368.14	CSF2RB	-0.05671	0.656661	0.75383	1	1	PML))RARA_T	1	0
ENSG00000165732.13	DDX21	-0.05671	0.46778	0.58888	1	1	PML))RARA_T	0	0
ENSG00000160932.11	LY6E	-0.05673	0.666125	0.76113	1	1	PML))RARA_T	0	0
ENSG00000273249.1	WDR5-DT	-0.05676	0.671878	0.76598	0.953125	0.96551724137931	PML))RARA_T	0	0
ENSG00000044524.11	EPHA3	-0.05682	0.91134	0.94045	0.421875	0.458620689655172	PML))RARA_T	1	0
ENSG00000267450.1	OR1AB1P	-0.05683	0.908892	0.93849	0.125	0.19051724137931	PML))RARA_T	0	0
ENSG00000189091.13	SF3B3	-0.05688	0.324618	0.44375	1	1	PML))RARA_T	0	0
ENSG00000253607.1		-0.05692	0.740657	0.82014	0.96875	0.961206896551724	PML))RARA_T	0	0
ENSG00000138430.16	OLA1	-0.05693	0.285588	0.40077	1	1	PML))RARA_T	0	0
ENSG00000249022.2		-0.05694	0.909408	0.93892	0.21875	0.185344827586207	PML))RARA_T	0	0
ENSG00000158526.8	TSR2	-0.05695	0.182328	0.27757	1	1	PML))RARA_T	0	0
ENSG00000125454.12	SLC25A19	-0.05704	0.569785	0.68154	1	1	PML))RARA_T	0	0
ENSG00000255286.2		-0.05704	0.837352	0.88916	0.5	0.55948275862069	PML))RARA_T	0	0
ENSG00000235085.3		-0.05705	0.770631	0.84224	0.8125	0.820689655172414	PML))RARA_T	0	0
ENSG00000100220.12	RTCB	-0.0571	0.201465	0.30161	1	1	PML))RARA_T	0	0
ENSG00000153140.9	CETN3	-0.05713	0.550925	0.66497	1	1	PML))RARA_T	0	0
ENSG00000003056.8	M6PR	-0.05714	0.268695	0.38178	1	1	PML))RARA_T	1	0
ENSG00000163636.11	PSMD6	-0.05734	0.281946	0.39676	1	1	PML))RARA_T	0	0
ENSG00000233158.1	RPS24P6	-0.05734	0.785385	0.85287	0.703125	0.747413793103448	PML))RARA_T	0	0
ENSG00000121851.13	POLR3GL	-0.05735	0.358409	0.47965	1	1	PML))RARA_T	0	0
ENSG00000187741.15	FANCA	-0.05735	0.489029	0.60859	1	1	PML))RARA_T	0	1
ENSG00000144579.8	CTDSP1	-0.0574	0.301194	0.41798	1	1	PML))RARA_T	0	0
ENSG00000234215.3	CT66	-0.0574	0.715313	0.80012	0.984375	0.919827586206897	PML))RARA_T	0	0
ENSG00000233708.1		-0.05753	0.838313	0.88973	0.546875	0.718965517241379	PML))RARA_T	0	0
ENSG00000251783.1	RNU6-1170P	-0.05753	0.825041	0.88096	0.609375	0.55948275862069	PML))RARA_T	0	0
ENSG00000080200.10	CRYBG3	-0.05757	0.703675	0.79112	1	0.998275862068966	PML))RARA_T	0	0
ENSG00000180409.3	OR10AA1P	-0.05759	0.873241	0.91417	0.4375	0.428448275862069	PML))RARA_T	0	0
ENSG00000240238.1	RPL21P117	-0.05759	0.815571	0.87406	0.65625	0.69051724137931	PML))RARA_T	0	0
ENSG00000134698.11	AGO4	-0.0576	0.374111	0.49614	1	1	PML))RARA_T	0	0
ENSG00000286928.1		-0.05763	0.894699	0.92817	0.203125	0.199137931034483	PML))RARA_T	0	0
ENSG00000286224.1		-0.05767	0.855894	0.90231	0.390625	0.364655172413793	PML))RARA_T	0	0
ENSG00000169410.10	PTPN9	-0.05779	0.322173	0.44119	1	1	PML))RARA_T	0	0
ENSG00000230815.1		-0.05779	0.814277	0.87323	0.71875	0.678448275862069	PML))RARA_T	0	0
ENSG00000248516.1		-0.05779	0.851137	0.89901	0.390625	0.505172413793103	PML))RARA_T	0	0
ENSG00000165501.17	LRR1	-0.05781	0.342979	0.46355	1	1	PML))RARA_T	0	0
ENSG00000138032.21	PPM1B	-0.05783	0.4117	0.5337	1	1	PML))RARA_T	0	0
ENSG00000180376.17	CCDC66	-0.05783	0.391847	0.51381	1	1	PML))RARA_T	0	0
ENSG00000273156.2		-0.05787	0.595795	0.70401	1	0.999137931034483	PML))RARA_T	0	0
ENSG00000287222.1		-0.05787	0.462949	0.5842	0.984375	0.999137931034483	PML))RARA_T	0	0
ENSG00000234594.1	MTCO1P58	-0.05794	0.902053	0.93363	0.265625	0.283620689655172	PML))RARA_T	0	0
ENSG00000162385.11	MAGOH	-0.05796	0.226313	0.33214	1	1	PML))RARA_T	0	0
ENSG00000228540.1		-0.05796	0.728322	0.81073	0.875	0.906896551724138	PML))RARA_T	0	0
ENSG00000158435.8	CNOT11	-0.058	0.0779779	0.13555	1	1	PML))RARA_T	0	0
ENSG00000163348.4	PYGO2	-0.058	0.458366	0.57974	1	1	PML))RARA_T	0	0
ENSG00000128245.15	YWHAH	-0.05804	0.385054	0.50708	1	1	PML))RARA_T	0	0
ENSG00000242259.9	C22orf39	-0.05804	0.170344	0.26243	1	1	PML))RARA_T	0	0
ENSG00000197275.14	RAD54B	-0.05806	0.625697	0.72855	0.984375	0.994827586206897	PML))RARA_T	0	0
ENSG00000268516.2	ZNF8-DT	-0.05812	0.558835	0.67189	1	1	PML))RARA_T	0	0
ENSG00000274092.1		-0.05813	0.834897	0.88756	0.609375	0.633620689655172	PML))RARA_T	0	0
ENSG00000287194.1		-0.05813	0.831404	0.88547	0.5	0.50948275862069	PML))RARA_T	0	0
ENSG00000116539.14	ASH1L	-0.05818	0.399639	0.5215	1	1	PML))RARA_T	0	1
ENSG00000278966.2		-0.05818	0.709109	0.79535	0.90625	0.95948275862069	PML))RARA_T	0	0
ENSG00000226510.1	UPK1A-AS1	-0.05819	0.864625	0.90869	0.390625	0.350862068965517	PML))RARA_T	0	0
ENSG00000261427.6		-0.05823	0.864306	0.90854	0.328125	0.322413793103448	PML))RARA_T	0	0
ENSG00000117971.12	CHRNB4	-0.05824	0.839463	0.89049	0.8125	0.76551724137931	PML))RARA_T	0	0
ENSG00000070770.10	CSNK2A2	-0.05827	0.272036	0.38554	1	1	PML))RARA_T	0	0
ENSG00000172216.6	CEBPB	-0.05828	0.681862	0.77358	1	1	PML))RARA_T	0	1
ENSG00000234456.8	MAGI2-AS3	-0.05831	0.840431	0.89115	0.9375	0.935344827586207	PML))RARA_T	0	0
ENSG00000270091.1		-0.05832	0.66981	0.76417	1	0.991379310344828	PML))RARA_T	0	0
ENSG00000157193.18	LRP8	-0.05833	0.489784	0.60923	1	1	PML))RARA_T	0	1
ENSG00000116584.20	ARHGEF2	-0.0584	0.282803	0.39764	1	1	PML))RARA_T	0	1
ENSG00000087903.13	RFX2	-0.05841	0.551184	0.66517	1	1	PML))RARA_T	0	1
ENSG00000262380.1		-0.05843	0.693315	0.78289	1	0.996551724137931	PML))RARA_T	0	0
ENSG00000173660.12	UQCRH	-0.0585	0.329357	0.44885	1	1	PML))RARA_T	0	0
ENSG00000175395.16	ZNF25	-0.05853	0.400776	0.52266	1	1	PML))RARA_T	0	1
ENSG00000176697.20	BDNF	-0.05857	0.797815	0.86197	0.921875	0.922413793103448	PML))RARA_T	1	0
ENSG00000261736.1		-0.05857	0.764358	0.83754	0.796875	0.825	PML))RARA_T	0	0
ENSG00000089818.18	NECAP1	-0.05863	0.514924	0.63261	1	1	PML))RARA_T	0	0
ENSG00000223450.1		-0.05865	0.814277	0.87323	0.71875	0.649137931034483	PML))RARA_T	0	0
ENSG00000254708.1	MMADHCP2	-0.05868	0.680621	0.7726	0.953125	0.980172413793103	PML))RARA_T	0	0
ENSG00000103042.9	SLC38A7	-0.05876	0.33776	0.4579	1	1	PML))RARA_T	0	0
ENSG00000244712.1	RPL29P27	-0.05879	0.663899	0.75933	0.875	0.916379310344828	PML))RARA_T	0	0
ENSG00000036549.13	ZZZ3	-0.05883	0.189841	0.28709	1	1	PML))RARA_T	0	1
ENSG00000270166.1		-0.05886	0.904096	0.93509	0.1875	0.187068965517241	PML))RARA_T	0	0
ENSG00000100403.12	ZC3H7B	-0.0589	0.264178	0.3764	1	1	PML))RARA_T	0	1
ENSG00000185842.15	DNAH14	-0.05892	0.696404	0.78552	1	0.999137931034483	PML))RARA_T	0	0
ENSG00000078747.16	ITCH	-0.05895	0.40833	0.53032	1	1	PML))RARA_T	0	1
ENSG00000263829.1	SINHCAFP1	-0.05895	0.61662	0.72136	0.984375	0.982758620689655	PML))RARA_T	0	0
ENSG00000270479.1	BNIP3P37	-0.05897	0.761066	0.835	0.875	0.782758620689655	PML))RARA_T	0	0
ENSG00000198835.4	GJC2	-0.05898	0.688725	0.77915	0.984375	0.993103448275862	PML))RARA_T	0	0
ENSG00000260445.1		-0.05899	0.878544	0.9179	0.265625	0.271551724137931	PML))RARA_T	0	0
ENSG00000235781.1	LINC02569	-0.059	0.674702	0.76807	0.984375	0.989655172413793	PML))RARA_T	0	0
ENSG00000166166.13	TRMT61A	-0.05901	0.365616	0.4872	1	1	PML))RARA_T	0	0
ENSG00000230948.1	AURKBP1	-0.05901	0.883752	0.92123	0.265625	0.298275862068966	PML))RARA_T	0	0
ENSG00000263011.1		-0.05906	0.603942	0.71079	1	0.975862068965517	PML))RARA_T	0	0
ENSG00000110851.12	PRDM4	-0.05907	0.30464	0.42173	1	1	PML))RARA_T	0	1
ENSG00000150433.9	TMEM218	-0.05908	0.451906	0.57365	1	1	PML))RARA_T	0	0
ENSG00000186174.12	BCL9L	-0.05908	0.517447	0.63487	1	1	PML))RARA_T	0	0
ENSG00000231989.5	PPP1R2B	-0.05911	0.640852	0.74083	0.90625	0.983620689655172	PML))RARA_T	0	0
ENSG00000188917.15	TRMT2B	-0.05913	0.152515	0.23977	1	1	PML))RARA_T	0	0
ENSG00000260714.1		-0.05923	0.664325	0.75962	0.953125	0.971551724137931	PML))RARA_T	0	0
ENSG00000090060.18	PAPOLA	-0.05924	0.138291	0.22101	1	1	PML))RARA_T	0	0
ENSG00000134343.14	ANO3	-0.05925	0.90971	0.93916	0.3125	0.266379310344828	PML))RARA_T	0	0
ENSG00000237549.1	RPS6P3	-0.05927	0.865288	0.90905	0.375	0.376724137931034	PML))RARA_T	0	0
ENSG00000254016.3	ALG1L10P	-0.05927	0.681029	0.77298	0.953125	0.972413793103448	PML))RARA_T	0	0
ENSG00000152433.15	ZNF547	-0.05931	0.623719	0.72702	1	0.993103448275862	PML))RARA_T	0	1
ENSG00000224802.2	TUBB4BP2	-0.05934	0.797084	0.86145	0.703125	0.700862068965517	PML))RARA_T	0	0
ENSG00000216480.2	RPL21P69	-0.05939	0.753022	0.82914	0.78125	0.849137931034483	PML))RARA_T	0	0
ENSG00000137970.7	RPL7P9	-0.05941	0.555675	0.66909	1	1	PML))RARA_T	0	0
ENSG00000224014.1		-0.05951	0.739297	0.81921	0.984375	0.916379310344828	PML))RARA_T	0	0
ENSG00000188687.17	SLC4A5	-0.05956	0.566283	0.67843	0.984375	0.999137931034483	PML))RARA_T	0	0
ENSG00000155428.12	TRIM74	-0.05964	0.646801	0.74587	0.984375	0.993965517241379	PML))RARA_T	0	0
ENSG00000135315.12	CEP162	-0.05965	0.497634	0.61659	1	1	PML))RARA_T	0	0
ENSG00000142168.15	SOD1	-0.05965	0.335589	0.45555	1	1	PML))RARA_T	0	0
ENSG00000176953.12	NFATC2IP	-0.05966	0.151547	0.23847	1	1	PML))RARA_T	0	0
ENSG00000225703.1		-0.05976	0.844729	0.89414	0.46875	0.468103448275862	PML))RARA_T	0	0
ENSG00000243305.1		-0.0598	0.887466	0.92357	0.265625	0.242241379310345	PML))RARA_T	0	0
ENSG00000160908.15	ZNF394	-0.05984	0.516659	0.63408	1	1	PML))RARA_T	0	1
ENSG00000247240.8	UBL7-DT	-0.05986	0.208397	0.31013	1	1	PML))RARA_T	0	0
ENSG00000205089.8	CCNI2	-0.05988	0.669618	0.76401	0.984375	0.981896551724138	PML))RARA_T	0	0
ENSG00000273294.1	C1QTNF3-AMACR	-0.0599	0.695266	0.78454	0.96875	0.889655172413793	PML))RARA_T	0	0
ENSG00000133028.12	SCO1	-0.05992	0.19587	0.29464	1	1	PML))RARA_T	0	0
ENSG00000143507.18	DUSP10	-0.05995	0.591956	0.70086	1	1	PML))RARA_T	0	0
ENSG00000230498.3		-0.06001	0.808794	0.86987	0.765625	0.688793103448276	PML))RARA_T	0	0
ENSG00000252585.1		-0.06002	0.6939	0.78338	0.96875	0.919827586206897	PML))RARA_T	0	0
ENSG00000176383.9	B3GNT4	-0.06012	0.706136	0.79299	1	0.997413793103448	PML))RARA_T	0	0
ENSG00000128045.7	RASL11B	-0.06018	0.809911	0.8705	0.59375	0.645689655172414	PML))RARA_T	0	0
ENSG00000224254.2	MTCO1P39	-0.06019	0.909798	0.93923	0.171875	0.208620689655172	PML))RARA_T	0	0
ENSG00000269038.1	SF1-DT	-0.06019	0.474143	0.59508	1	0.997413793103448	PML))RARA_T	0	0
ENSG00000166716.10	ZNF592	-0.0602	0.207892	0.30949	1	1	PML))RARA_T	0	1
ENSG00000134453.16	RBM17	-0.06022	0.190151	0.28744	1	1	PML))RARA_T	0	0
ENSG00000224333.1	GAPDHP20	-0.06024	0.842686	0.89276	0.375	0.36551724137931	PML))RARA_T	0	0
ENSG00000280402.1		-0.06025	0.632553	0.73427	1	0.992241379310345	PML))RARA_T	0	0
ENSG00000237325.3		-0.06027	0.899309	0.93158	0.28125	0.212931034482759	PML))RARA_T	0	0
ENSG00000128654.14	MTX2	-0.0603	0.30209	0.41898	1	1	PML))RARA_T	0	0
ENSG00000167112.10	TRUB2	-0.06032	0.320284	0.43917	1	1	PML))RARA_T	0	0
ENSG00000009844.16	VTA1	-0.06034	0.341108	0.46155	1	1	PML))RARA_T	0	0
ENSG00000063244.13	U2AF2	-0.06036	0.136653	0.21884	1	1	PML))RARA_T	0	0
ENSG00000170340.11	B3GNT2	-0.06036	0.504132	0.62248	1	1	PML))RARA_T	1	0
ENSG00000270813.2	NANOGNBP3	-0.06036	0.704856	0.79199	0.953125	0.887931034482759	PML))RARA_T	0	0
ENSG00000206914.1		-0.06037	0.717379	0.80181	0.890625	0.900862068965517	PML))RARA_T	0	0
ENSG00000196152.10	ZNF79	-0.06045	0.3707	0.49265	1	1	PML))RARA_T	0	1
ENSG00000188566.14	NDOR1	-0.06051	0.238076	0.34606	1	1	PML))RARA_T	0	0
ENSG00000101331.17	CCM2L	-0.06054	0.861526	0.90641	0.4375	0.519827586206897	PML))RARA_T	0	0
ENSG00000169972.12	PUSL1	-0.06057	0.375847	0.49791	1	1	PML))RARA_T	0	0
ENSG00000173679.2	OR1L1	-0.0606	0.912917	0.94147	0.171875	0.171551724137931	PML))RARA_T	0	0
ENSG00000124103.10	FAM209A	-0.06061	0.590213	0.6994	1	0.999137931034483	PML))RARA_T	0	0
ENSG00000232412.1	STAG2-AS1	-0.06062	0.537945	0.6536	0.984375	0.998275862068966	PML))RARA_T	0	0
ENSG00000230593.3	PPIAP40	-0.06064	0.640632	0.74065	1	1	PML))RARA_T	0	0
ENSG00000286885.1		-0.06075	0.638348	0.73891	1	0.989655172413793	PML))RARA_T	0	0
ENSG00000091039.17	OSBPL8	-0.06086	0.438616	0.56045	1	1	PML))RARA_T	0	0
ENSG00000236445.5	LINC00608	-0.06094	0.860177	0.90548	0.34375	0.366379310344828	PML))RARA_T	0	0
ENSG00000189306.11	RRP7A	-0.061	0.370256	0.49222	1	1	PML))RARA_T	0	0
ENSG00000266983.1	RANBP3-DT	-0.061	0.491455	0.61086	0.984375	1	PML))RARA_T	0	0
ENSG00000059691.12	GATB	-0.06113	0.351847	0.47265	1	1	PML))RARA_T	0	0
ENSG00000205758.12	CRYZL1	-0.06116	0.21167	0.31416	1	1	PML))RARA_T	0	0
ENSG00000143379.12	SETDB1	-0.06118	0.0810682	0.14009	1	1	PML))RARA_T	0	1
ENSG00000223263.1	RNU6-387P	-0.0612	0.626654	0.72932	0.953125	0.975862068965517	PML))RARA_T	0	0
ENSG00000279274.2		-0.06121	0.7576	0.83272	0.859375	0.905172413793103	PML))RARA_T	0	0
ENSG00000156471.13	PTDSS1	-0.06124	0.256916	0.36806	1	1	PML))RARA_T	0	0
ENSG00000189227.6	C15orf61	-0.06134	0.373039	0.49506	1	1	PML))RARA_T	0	0
ENSG00000234800.2	PCMTD1P3	-0.06138	0.844915	0.8943	0.421875	0.456896551724138	PML))RARA_T	0	0
ENSG00000286978.1		-0.0614	0.862368	0.90709	0.234375	0.321551724137931	PML))RARA_T	0	0
ENSG00000230863.3		-0.06146	0.687776	0.77839	0.921875	0.929310344827586	PML))RARA_T	0	0
ENSG00000129559.13	NEDD8	-0.06147	0.253855	0.36461	1	1	PML))RARA_T	0	0
ENSG00000260594.1		-0.06148	0.826682	0.88218	0.640625	0.635344827586207	PML))RARA_T	0	0
ENSG00000088833.17	NSFL1C	-0.06156	0.16558	0.25656	1	1	PML))RARA_T	0	0
ENSG00000171566.12	PLRG1	-0.06158	0.250296	0.36039	1	1	PML))RARA_T	0	0
ENSG00000207547.1	MIR25	-0.0616	0.571521	0.6831	0.984375	0.995689655172414	PML))RARA_T	0	0
ENSG00000178381.12	ZFAND2A	-0.06165	0.504684	0.62303	1	1	PML))RARA_T	0	0
ENSG00000266228.1	MIR3611	-0.06171	0.819179	0.87666	0.578125	0.564655172413793	PML))RARA_T	0	0
ENSG00000258651.1	SEC23A-AS1	-0.06174	0.816973	0.87504	0.4375	0.493965517241379	PML))RARA_T	0	0
ENSG00000249846.7	LINC02021	-0.0618	0.603558	0.71045	1	1	PML))RARA_T	0	0
ENSG00000259869.2		-0.06183	0.839953	0.89084	0.703125	0.600862068965517	PML))RARA_T	0	0
ENSG00000287494.1		-0.06184	0.744279	0.82268	0.921875	0.968103448275862	PML))RARA_T	0	0
ENSG00000286512.1		-0.06194	0.678986	0.77142	0.984375	0.983620689655172	PML))RARA_T	0	0
ENSG00000156802.13	ATAD2	-0.06196	0.523712	0.64057	1	1	PML))RARA_T	0	0
ENSG00000232979.1		-0.06196	0.899753	0.93188	0.171875	0.178448275862069	PML))RARA_T	0	0
ENSG00000169877.10	AHSP	-0.06197	0.834396	0.88724	1	0.983620689655172	PML))RARA_T	0	0
ENSG00000285081.1		-0.06198	0.785953	0.8533	0.96875	0.880172413793103	PML))RARA_T	0	0
ENSG00000223640.1	RPL30P3	-0.06204	0.844493	0.89401	0.265625	0.318965517241379	PML))RARA_T	0	0
ENSG00000115053.17	NCL	-0.06207	0.219445	0.32384	1	1	PML))RARA_T	0	0
ENSG00000116455.14	WDR77	-0.06207	0.254284	0.36511	1	1	PML))RARA_T	0	0
ENSG00000032389.13	EIPR1	-0.06208	0.325846	0.44509	1	1	PML))RARA_T	0	0
ENSG00000205412.5	HNRNPA1P20	-0.06209	0.804149	0.86662	0.484375	0.558620689655172	PML))RARA_T	0	0
ENSG00000003989.18	SLC7A2	-0.06212	0.852235	0.89975	0.984375	0.875	PML))RARA_T	1	0
ENSG00000242507.6		-0.06215	0.777866	0.84746	0.765625	0.685344827586207	PML))RARA_T	0	0
ENSG00000215244.3	LINC02649	-0.06216	0.626192	0.72897	1	0.999137931034483	PML))RARA_T	0	0
ENSG00000163682.17	RPL9	-0.06227	0.416367	0.53833	1	1	PML))RARA_T	1	0
ENSG00000135045.7	C9orf40	-0.0623	0.548304	0.66264	1	1	PML))RARA_T	0	0
ENSG00000215692.2		-0.06236	0.761245	0.83511	0.71875	0.823275862068966	PML))RARA_T	0	0
ENSG00000223631.2	LINC01120	-0.06238	0.916852	0.94422	0.203125	0.180172413793103	PML))RARA_T	0	0
ENSG00000258515.1		-0.06239	0.520342	0.63755	0.984375	0.996551724137931	PML))RARA_T	0	0
ENSG00000096060.15	FKBP5	-0.06241	0.633229	0.7349	1	1	PML))RARA_T	0	0
ENSG00000237279.2	H3P2	-0.06256	0.866153	0.90959	0.21875	0.235344827586207	PML))RARA_T	0	0
ENSG00000260394.2	STUB1-DT	-0.06265	0.707831	0.79431	0.84375	0.868965517241379	PML))RARA_T	0	0
ENSG00000286760.1		-0.06265	0.477768	0.59846	1	1	PML))RARA_T	0	0
ENSG00000279539.1		-0.06267	0.485254	0.60509	0.984375	1	PML))RARA_T	0	0
ENSG00000140612.14	SEC11A	-0.0627	0.26176	0.37358	1	1	PML))RARA_T	0	0
ENSG00000201635.1		-0.06271	0.848598	0.89703	0.359375	0.369827586206897	PML))RARA_T	0	0
ENSG00000070831.17	CDC42	-0.06278	0.258451	0.36987	1	1	PML))RARA_T	0	0
ENSG00000235115.3	CHCHD2P8	-0.06278	0.731614	0.81326	0.765625	0.812068965517241	PML))RARA_T	0	0
ENSG00000224545.1	RPL31P36	-0.06279	0.821839	0.87846	0.5	0.513793103448276	PML))RARA_T	0	0
ENSG00000169519.21	METTL15	-0.06283	0.352959	0.47392	1	1	PML))RARA_T	0	0
ENSG00000198342.10	ZNF442	-0.06286	0.610602	0.71636	1	0.997413793103448	PML))RARA_T	0	1
ENSG00000248773.1		-0.06286	0.675501	0.76872	0.984375	0.987931034482759	PML))RARA_T	0	0
ENSG00000232871.8	SEC1P	-0.06287	0.638543	0.739	0.984375	0.987068965517241	PML))RARA_T	0	0
ENSG00000205018.2		-0.0629	0.649267	0.74792	1	0.995689655172414	PML))RARA_T	0	0
ENSG00000256896.1	PSMC1P8	-0.06298	0.864402	0.9086	0.328125	0.356034482758621	PML))RARA_T	0	0
ENSG00000238829.1	RNU7-45P	-0.06299	0.712845	0.79814	0.96875	0.906896551724138	PML))RARA_T	0	0
ENSG00000226543.3	MYL6P1	-0.06303	0.759964	0.83439	0.71875	0.778448275862069	PML))RARA_T	0	0
ENSG00000226564.1	FTH1P20	-0.06308	0.668416	0.76287	1	1	PML))RARA_T	0	0
ENSG00000248278.1	SUMO2P17	-0.06309	0.392062	0.51403	1	1	PML))RARA_T	0	0
ENSG00000244427.1	RPS3AP31	-0.06314	0.837913	0.88954	0.390625	0.46551724137931	PML))RARA_T	0	0
ENSG00000241081.1	RPL22P2	-0.06319	0.534167	0.65013	0.984375	0.996551724137931	PML))RARA_T	0	0
ENSG00000256682.2		-0.0632	0.694848	0.78413	0.984375	0.938793103448276	PML))RARA_T	0	0
ENSG00000163157.15	TMOD4	-0.06321	0.55917	0.67216	1	0.998275862068966	PML))RARA_T	0	0
ENSG00000206593.1	RNU6-47P	-0.06328	0.889435	0.92478	0.25	0.266379310344828	PML))RARA_T	0	0
ENSG00000234998.1		-0.06328	0.806859	0.86847	0.75	0.656034482758621	PML))RARA_T	0	0
ENSG00000258230.2		-0.0633	0.665096	0.7603	0.984375	0.995689655172414	PML))RARA_T	0	0
ENSG00000147677.11	EIF3H	-0.06342	0.245873	0.35522	1	1	PML))RARA_T	0	0
ENSG00000137868.19	STRA6	-0.06347	0.873756	0.91446	0.59375	0.544827586206897	PML))RARA_T	0	0
ENSG00000171763.20	SPATA5L1	-0.06348	0.351034	0.47186	1	1	PML))RARA_T	0	0
ENSG00000188529.15	SRSF10	-0.06349	0.414272	0.53618	1	1	PML))RARA_T	0	0
ENSG00000259165.1	DDX18P1	-0.0635	0.623402	0.72674	1	1	PML))RARA_T	0	0
ENSG00000177736.4	FXNP2	-0.06355	0.684252	0.77548	0.9375	0.882758620689655	PML))RARA_T	0	0
ENSG00000117151.13	CTBS	-0.06356	0.377886	0.4999	1	1	PML))RARA_T	0	0
ENSG00000165527.7	ARF6	-0.06356	0.346763	0.46739	1	1	PML))RARA_T	0	0
ENSG00000267800.1		-0.06356	0.677235	0.76999	0.890625	0.881034482758621	PML))RARA_T	0	0
ENSG00000164951.16	PDP1	-0.06362	0.489575	0.60907	1	1	PML))RARA_T	0	0
ENSG00000182141.10	ZNF708	-0.06371	0.395869	0.51779	1	1	PML))RARA_T	0	1
ENSG00000162419.13	GMEB1	-0.06375	0.265528	0.37809	1	1	PML))RARA_T	0	1
ENSG00000166153.16	DEPDC4	-0.06376	0.50659	0.62478	0.984375	0.998275862068966	PML))RARA_T	0	1
ENSG00000228434.1		-0.06383	0.513086	0.63091	1	0.998275862068966	PML))RARA_T	0	0
ENSG00000227373.6	RABGAP1L-DT	-0.06384	0.477873	0.59856	0.984375	0.999137931034483	PML))RARA_T	0	0
ENSG00000256894.1		-0.06385	0.799825	0.86354	0.9375	0.825862068965517	PML))RARA_T	0	0
ENSG00000269125.1		-0.06385	0.843984	0.89371	0.453125	0.475	PML))RARA_T	0	0
ENSG00000228056.3	CFL1P3	-0.06388	0.747311	0.82494	0.765625	0.818103448275862	PML))RARA_T	0	0
ENSG00000230013.2	CT70	-0.06389	0.742962	0.82157	0.953125	0.944827586206897	PML))RARA_T	0	0
ENSG00000275441.1		-0.0639	0.643741	0.74327	0.96875	0.942241379310345	PML))RARA_T	0	0
ENSG00000127452.9	FBXL12	-0.06391	0.231755	0.33861	1	1	PML))RARA_T	0	0
ENSG00000083642.19	PDS5B	-0.06398	0.355375	0.47629	1	1	PML))RARA_T	0	1
ENSG00000229717.3		-0.06401	0.781798	0.85032	0.71875	0.673275862068966	PML))RARA_T	0	0
ENSG00000113583.8	C5orf15	-0.06402	0.271503	0.38498	1	1	PML))RARA_T	0	0
ENSG00000204348.10	DXO	-0.06403	0.247349	0.35688	1	1	PML))RARA_T	0	0
ENSG00000275197.1		-0.06403	0.685968	0.77691	0.96875	0.95948275862069	PML))RARA_T	0	0
ENSG00000165338.17	HECTD2	-0.06412	0.698313	0.78707	1	1	PML))RARA_T	0	0
ENSG00000279342.2		-0.06412	0.564978	0.6771	0.984375	0.996551724137931	PML))RARA_T	0	0
ENSG00000169189.17	NSMCE1	-0.06413	0.304845	0.42188	1	1	PML))RARA_T	0	0
ENSG00000131778.19	CHD1L	-0.06421	0.50621	0.62443	0.984375	1	PML))RARA_T	0	0
ENSG00000285347.1		-0.06421	0.866517	0.90988	0.265625	0.352586206896552	PML))RARA_T	0	0
ENSG00000118007.13	STAG1	-0.06422	0.233445	0.34062	1	1	PML))RARA_T	0	1
ENSG00000230769.1	RFKP4	-0.06428	0.674772	0.76809	0.921875	0.921551724137931	PML))RARA_T	0	0
ENSG00000042781.14	USH2A	-0.06429	0.794787	0.8598	0.890625	0.833620689655172	PML))RARA_T	0	0
ENSG00000226479.4	TMEM185B	-0.06431	0.289848	0.40534	1	1	PML))RARA_T	0	0
ENSG00000270641.1	TSIX	-0.06433	0.811643	0.87156	0.828125	0.788793103448276	PML))RARA_T	0	0
ENSG00000112367.12	FIG4	-0.06434	0.349269	0.47008	1	1	PML))RARA_T	0	0
ENSG00000081014.11	AP4E1	-0.06439	0.32791	0.44732	1	1	PML))RARA_T	0	0
ENSG00000162923.17	WDR26	-0.0644	0.405628	0.52759	1	1	PML))RARA_T	0	0
ENSG00000274054.1	MIR4727	-0.06441	0.832661	0.88625	0.578125	0.564655172413793	PML))RARA_T	0	0
ENSG00000145220.14	LYAR	-0.06446	0.41371	0.53569	1	1	PML))RARA_T	0	1
ENSG00000221598.3	MIR1249	-0.06454	0.806321	0.8681	0.578125	0.635344827586207	PML))RARA_T	0	0
ENSG00000147669.11	POLR2K	-0.06457	0.242079	0.35079	1	1	PML))RARA_T	0	1
ENSG00000279589.1		-0.06471	0.67378	0.76725	0.921875	0.931896551724138	PML))RARA_T	0	0
ENSG00000198130.16	HIBCH	-0.06479	0.389147	0.51115	1	1	PML))RARA_T	0	0
ENSG00000279936.1		-0.06488	0.754081	0.82996	0.78125	0.743965517241379	PML))RARA_T	0	0
ENSG00000211839.1	TRAJ50	-0.06499	0.874348	0.91488	0.25	0.261206896551724	PML))RARA_T	0	0
ENSG00000260278.1	BMP2K-DT	-0.06501	0.682014	0.77373	0.984375	0.997413793103448	PML))RARA_T	0	0
ENSG00000104064.18	GABPB1	-0.0651	0.485131	0.60499	1	1	PML))RARA_T	0	1
ENSG00000212457.1	RNU6-644P	-0.06514	0.722202	0.80586	0.90625	0.917241379310345	PML))RARA_T	0	0
ENSG00000224312.1	MCCD1P2	-0.06514	0.741763	0.82075	0.765625	0.799137931034483	PML))RARA_T	0	0
ENSG00000104957.14	YJU2B	-0.06524	0.191894	0.28967	1	1	PML))RARA_T	0	0
ENSG00000250666.1	LINC01596	-0.06525	0.850206	0.89824	0.421875	0.381896551724138	PML))RARA_T	0	0
ENSG00000230104.1		-0.06527	0.864741	0.90872	0.234375	0.261206896551724	PML))RARA_T	0	0
ENSG00000277634.1		-0.06529	0.721913	0.80571	0.890625	0.917241379310345	PML))RARA_T	0	0
ENSG00000224972.1		-0.06533	0.75858	0.83327	0.8125	0.800862068965517	PML))RARA_T	0	0
ENSG00000154144.13	TBRG1	-0.06536	0.204929	0.30585	1	1	PML))RARA_T	0	0
ENSG00000270011.7	ZNF559-ZNF177	-0.06536	0.702785	0.79044	0.953125	0.896551724137931	PML))RARA_T	0	0
ENSG00000240306.2	RN7SL100P	-0.06537	0.864579	0.90866	0.28125	0.245689655172414	PML))RARA_T	0	0
ENSG00000090905.19	TNRC6A	-0.06543	0.254806	0.36572	1	1	PML))RARA_T	0	0
ENSG00000264148.1		-0.06551	0.626341	0.72907	0.984375	0.976724137931035	PML))RARA_T	0	0
ENSG00000253520.1		-0.06561	0.639574	0.73981	0.984375	0.993965517241379	PML))RARA_T	0	0
ENSG00000259160.1		-0.06561	0.870524	0.91229	0.15625	0.216379310344828	PML))RARA_T	0	0
ENSG00000136937.13	NCBP1	-0.06574	0.232915	0.33996	1	1	PML))RARA_T	0	0
ENSG00000186312.10	CA5BP1	-0.06577	0.371124	0.49301	1	1	PML))RARA_T	0	0
ENSG00000185245.8	GP1BA	-0.0658	0.621041	0.72484	1	1	PML))RARA_T	0	0
ENSG00000067365.15	METTL22	-0.06581	0.163476	0.25372	1	1	PML))RARA_T	0	0
ENSG00000117748.10	RPA2	-0.06586	0.335861	0.45582	1	1	PML))RARA_T	0	1
ENSG00000166181.13	API5	-0.06589	0.212203	0.3148	1	1	PML))RARA_T	0	0
ENSG00000116017.11	ARID3A	-0.06593	0.37367	0.49573	1	1	PML))RARA_T	0	1
ENSG00000167792.13	NDUFV1	-0.06597	0.184938	0.28089	1	1	PML))RARA_T	0	0
ENSG00000183765.23	CHEK2	-0.06598	0.41713	0.53911	1	1	PML))RARA_T	0	0
ENSG00000214184.3	GCC2-AS1	-0.06599	0.493924	0.61318	1	0.997413793103448	PML))RARA_T	0	0
ENSG00000238125.1	SLC9A3P2	-0.06619	0.873674	0.91439	0.21875	0.339655172413793	PML))RARA_T	0	0
ENSG00000232630.1	PRPS1P2	-0.06623	0.542032	0.65707	0.984375	0.999137931034483	PML))RARA_T	0	0
ENSG00000167283.8	ATP5MG	-0.06627	0.288381	0.40389	1	1	PML))RARA_T	0	0
ENSG00000092098.17	RNF31	-0.06628	0.375769	0.49786	0.984375	1	PML))RARA_T	0	1
ENSG00000108773.11	KAT2A	-0.06633	0.374592	0.49664	1	1	PML))RARA_T	0	1
ENSG00000279422.1		-0.06635	0.595999	0.70418	0.96875	0.981034482758621	PML))RARA_T	0	0
ENSG00000128709.13	HOXD9	-0.06636	0.898984	0.93133	0.140625	0.182758620689655	PML))RARA_T	0	1
ENSG00000205583.13	STAG3L1	-0.06636	0.495915	0.61487	1	0.999137931034483	PML))RARA_T	0	0
ENSG00000138069.18	RAB1A	-0.06642	0.3698	0.49171	1	1	PML))RARA_T	0	0
ENSG00000167100.15	SAMD14	-0.06642	0.702592	0.79026	0.984375	0.998275862068966	PML))RARA_T	0	0
ENSG00000157823.17	AP3S2	-0.06646	0.273299	0.38702	1	1	PML))RARA_T	0	0
ENSG00000219433.2	BTBD10P2	-0.06648	0.66183	0.75771	0.984375	0.980172413793103	PML))RARA_T	0	0
ENSG00000277150.2	F8A3	-0.06657	0.708552	0.7948	0.875	0.900862068965517	PML))RARA_T	0	0
ENSG00000013810.20	TACC3	-0.06661	0.222212	0.3272	1	1	PML))RARA_T	0	0
ENSG00000287950.1		-0.06661	0.754201	0.83006	0.828125	0.873275862068966	PML))RARA_T	0	0
ENSG00000131931.8	THAP1	-0.06664	0.211384	0.31385	1	1	PML))RARA_T	0	1
ENSG00000218107.1		-0.06667	0.905189	0.93585	0.15625	0.167241379310345	PML))RARA_T	0	0
ENSG00000284697.1		-0.06667	0.680427	0.77245	0.96875	0.933620689655172	PML))RARA_T	0	0
ENSG00000133226.17	SRRM1	-0.06669	0.234248	0.34156	1	1	PML))RARA_T	0	0
ENSG00000240739.1		-0.06669	0.82384	0.88007	0.4375	0.441379310344828	PML))RARA_T	0	0
ENSG00000245598.6	DACT3-AS1	-0.06669	0.640525	0.74058	1	0.969827586206897	PML))RARA_T	0	0
ENSG00000238181.2	AHCYP2	-0.06671	0.677711	0.77039	0.890625	0.897413793103448	PML))RARA_T	0	0
ENSG00000163644.15	PPM1K	-0.06673	0.439549	0.56134	1	1	PML))RARA_T	0	0
ENSG00000099917.17	MED15	-0.06674	0.222025	0.32702	1	1	PML))RARA_T	0	1
ENSG00000223663.2	NDUFB4P8	-0.06674	0.716232	0.80086	0.84375	0.816379310344828	PML))RARA_T	0	0
ENSG00000023041.11	ZDHHC6	-0.06675	0.141253	0.22509	1	1	PML))RARA_T	0	0
ENSG00000145423.5	SFRP2	-0.0668	0.839356	0.8904	0.765625	0.729310344827586	PML))RARA_T	0	0
ENSG00000215388.3	ACTG1P3	-0.06683	0.543497	0.6584	0.984375	0.999137931034483	PML))RARA_T	0	0
ENSG00000287785.1		-0.06684	0.861132	0.90617	0.375	0.416379310344828	PML))RARA_T	0	0
ENSG00000106608.17	URGCP	-0.0669	0.317483	0.43601	1	1	PML))RARA_T	0	0
ENSG00000226791.7	LINC02611	-0.06696	0.679916	0.77205	0.984375	0.985344827586207	PML))RARA_T	0	0
ENSG00000251018.2	HMMR-AS1	-0.06702	0.826076	0.88171	0.484375	0.430172413793103	PML))RARA_T	0	0
ENSG00000105698.16	USF2	-0.06708	0.167119	0.25845	1	1	PML))RARA_T	0	1
ENSG00000204688.9	OR2H1	-0.0671	0.912439	0.94111	0.203125	0.163793103448276	PML))RARA_T	0	0
ENSG00000215041.10	NEURL4	-0.0671	0.324766	0.4439	1	1	PML))RARA_T	0	0
ENSG00000084112.15	SSH1	-0.06711	0.307331	0.42483	1	1	PML))RARA_T	0	1
ENSG00000075142.14	SRI	-0.06715	0.19795	0.29728	1	1	PML))RARA_T	0	0
ENSG00000273391.1		-0.06717	0.586175	0.69594	1	0.998275862068966	PML))RARA_T	0	0
ENSG00000240002.1	YBX1P3	-0.06719	0.7933	0.85873	0.71875	0.626724137931034	PML))RARA_T	0	0
ENSG00000270184.1		-0.06719	0.484092	0.60397	0.984375	0.997413793103448	PML))RARA_T	0	0
ENSG00000139291.14	TMEM19	-0.06724	0.353496	0.47444	1	1	PML))RARA_T	0	0
ENSG00000200579.1		-0.06725	0.676602	0.76956	0.96875	0.952586206896552	PML))RARA_T	0	0
ENSG00000132109.10	TRIM21	-0.06726	0.343314	0.46391	1	1	PML))RARA_T	0	1
ENSG00000169718.18	DUS1L	-0.06727	0.160518	0.25006	1	1	PML))RARA_T	0	0
ENSG00000201358.1	RN7SKP193	-0.06734	0.822238	0.87883	0.453125	0.436206896551724	PML))RARA_T	0	0
ENSG00000238225.1	CRIP1P2	-0.06737	0.716751	0.80128	0.796875	0.842241379310345	PML))RARA_T	0	0
ENSG00000272335.1		-0.06747	0.65619	0.75347	0.984375	0.993103448275862	PML))RARA_T	0	0
ENSG00000130635.16	COL5A1	-0.0675	0.799934	0.8636	0.984375	0.987931034482759	PML))RARA_T	1	0
ENSG00000112118.20	MCM3	-0.06752	0.468342	0.58946	1	1	PML))RARA_T	0	0
ENSG00000282995.1	FRG1EP	-0.06754	0.754397	0.8302	0.953125	0.991379310344828	PML))RARA_T	0	0
ENSG00000156052.11	GNAQ	-0.06757	0.244044	0.35302	1	1	PML))RARA_T	0	0
ENSG00000253133.2	GPAT4-AS1	-0.06757	0.608368	0.71443	0.921875	0.964655172413793	PML))RARA_T	0	0
ENSG00000145996.11	CDKAL1	-0.06759	0.209839	0.3119	1	1	PML))RARA_T	0	0
ENSG00000237149.5	ZNF503-AS2	-0.06766	0.672126	0.76613	0.984375	0.960344827586207	PML))RARA_T	0	0
ENSG00000157881.16	PANK4	-0.06772	0.296284	0.41262	1	1	PML))RARA_T	0	0
ENSG00000278834.1		-0.06773	0.585596	0.6954	0.90625	0.949137931034483	PML))RARA_T	0	0
ENSG00000240724.2	RPS12P15	-0.06778	0.86974	0.9119	0.171875	0.217241379310345	PML))RARA_T	0	0
ENSG00000073150.14	PANX2	-0.06782	0.677184	0.76997	1	1	PML))RARA_T	0	0
ENSG00000252783.1	RNU6-835P	-0.06782	0.887919	0.92383	0.15625	0.228448275862069	PML))RARA_T	0	0
ENSG00000128656.15	CHN1	-0.06791	0.698645	0.7873	1	0.997413793103448	PML))RARA_T	0	0
ENSG00000063322.15	MED29	-0.06795	0.0877283	0.14999	1	1	PML))RARA_T	0	0
ENSG00000201347.1	RNA5SP69	-0.06806	0.854174	0.90109	0.3125	0.301724137931034	PML))RARA_T	0	0
ENSG00000261192.1	RNF126P1	-0.06809	0.751137	0.8277	0.609375	0.768103448275862	PML))RARA_T	0	0
ENSG00000215151.4	ABCD1P2	-0.0681	0.863124	0.90763	0.203125	0.226724137931034	PML))RARA_T	0	0
ENSG00000226950.8	DANCR	-0.06817	0.435761	0.55775	1	1	PML))RARA_T	0	0
ENSG00000267858.6	MZF1-AS1	-0.06818	0.472243	0.5933	1	1	PML))RARA_T	0	0
ENSG00000147118.12	ZNF182	-0.0682	0.28587	0.40107	1	1	PML))RARA_T	0	1
ENSG00000178921.14	PFAS	-0.06824	0.348152	0.46887	1	1	PML))RARA_T	0	0
ENSG00000119042.17	SATB2	-0.06826	0.722849	0.80639	1	0.987931034482759	PML))RARA_T	0	1
ENSG00000283206.1	MIR941-1	-0.06833	0.758881	0.83348	0.640625	0.70948275862069	PML))RARA_T	0	0
ENSG00000119414.12	PPP6C	-0.06834	0.198473	0.29798	1	1	PML))RARA_T	0	0
ENSG00000111237.19	VPS29	-0.06841	0.183925	0.27957	1	1	PML))RARA_T	0	0
ENSG00000198346.11	ZNF813	-0.06844	0.451038	0.57278	1	0.999137931034483	PML))RARA_T	0	1
ENSG00000136631.15	VPS45	-0.06845	0.354254	0.47524	1	1	PML))RARA_T	0	0
ENSG00000169402.15	RSPH10B2	-0.06846	0.68615	0.77703	0.921875	0.914655172413793	PML))RARA_T	0	0
ENSG00000269446.2		-0.06852	0.872347	0.9136	0.25	0.239655172413793	PML))RARA_T	0	0
ENSG00000090470.15	PDCD7	-0.06865	0.160783	0.25039	1	1	PML))RARA_T	0	1
ENSG00000206706.1		-0.0687	0.833416	0.8867	0.265625	0.292241379310345	PML))RARA_T	0	0
ENSG00000186073.14	CDIN1	-0.06877	0.485807	0.60561	1	1	PML))RARA_T	0	0
ENSG00000282826.2	FRG1CP	-0.06884	0.632573	0.73428	1	1	PML))RARA_T	0	0
ENSG00000250752.2	RPL23AP96	-0.06885	0.862661	0.90732	0.375	0.445689655172414	PML))RARA_T	0	0
ENSG00000258457.5	AJUBA-DT	-0.06891	0.609679	0.71553	1	0.963793103448276	PML))RARA_T	0	0
ENSG00000280383.1		-0.06899	0.537372	0.65319	1	1	PML))RARA_T	0	0
ENSG00000122257.20	RBBP6	-0.06903	0.307604	0.42514	1	1	PML))RARA_T	0	0
ENSG00000227969.1	NPM1P22	-0.06903	0.745721	0.82395	0.796875	0.743103448275862	PML))RARA_T	0	0
ENSG00000149231.15	CCDC82	-0.06905	0.361414	0.48278	1	1	PML))RARA_T	0	0
ENSG00000275765.5		-0.06909	0.394532	0.51649	1	1	PML))RARA_T	0	0
ENSG00000283142.1		-0.06912	0.876573	0.91665	0.21875	0.241379310344828	PML))RARA_T	0	0
ENSG00000286352.1		-0.06913	0.801651	0.86493	0.46875	0.474137931034483	PML))RARA_T	0	0
ENSG00000279356.1		-0.0692	0.621478	0.72524	1	0.987931034482759	PML))RARA_T	0	0
ENSG00000242307.1	RPS26P52	-0.06925	0.659349	0.75592	0.890625	0.848275862068966	PML))RARA_T	0	0
ENSG00000256904.1	A2ML1-AS2	-0.06925	0.828731	0.88363	0.359375	0.414655172413793	PML))RARA_T	0	0
ENSG00000286289.1		-0.06925	0.825729	0.88151	0.4375	0.461206896551724	PML))RARA_T	0	0
ENSG00000264956.2		-0.06928	0.889134	0.92462	0.21875	0.230172413793103	PML))RARA_T	0	0
ENSG00000233806.7	LINC01237	-0.06929	0.53899	0.65439	0.984375	1	PML))RARA_T	0	0
ENSG00000267321.3	SNHG30	-0.06929	0.266248	0.37888	1	1	PML))RARA_T	0	0
ENSG00000285664.2		-0.06929	0.612849	0.71816	0.984375	0.991379310344828	PML))RARA_T	0	0
ENSG00000107438.9	PDLIM1	-0.0693	0.631505	0.73357	1	1	PML))RARA_T	0	0
ENSG00000130176.8	CNN1	-0.0693	0.790182	0.85621	0.671875	0.720689655172414	PML))RARA_T	0	0
ENSG00000109089.7	CDR2L	-0.06933	0.727664	0.81032	0.984375	0.987931034482759	PML))RARA_T	0	0
ENSG00000008282.9	SYPL1	-0.06934	0.249087	0.35892	1	1	PML))RARA_T	1	0
ENSG00000184007.22	PTP4A2	-0.06934	0.266235	0.37888	1	1	PML))RARA_T	0	0
ENSG00000225774.2	SIRPAP1	-0.06936	0.727653	0.81032	0.96875	0.932758620689655	PML))RARA_T	0	0
ENSG00000232680.2		-0.06942	0.809659	0.87033	0.65625	0.687931034482759	PML))RARA_T	0	0
ENSG00000283629.1		-0.06948	0.773825	0.84467	0.65625	0.595689655172414	PML))RARA_T	0	0
ENSG00000255730.5		-0.06949	0.893923	0.92773	0.234375	0.273275862068966	PML))RARA_T	0	0
ENSG00000196183.5	RPS2P4	-0.06952	0.568233	0.68022	0.984375	0.994827586206897	PML))RARA_T	0	0
ENSG00000161016.18	RPL8	-0.06953	0.339564	0.45989	1	1	PML))RARA_T	0	0
ENSG00000261008.7	LINC01572	-0.06964	0.474097	0.59506	1	0.999137931034483	PML))RARA_T	0	0
ENSG00000262296.1		-0.06975	0.821641	0.87833	0.390625	0.428448275862069	PML))RARA_T	0	0
ENSG00000233588.1	CYP51A1P2	-0.06976	0.580887	0.6912	0.953125	0.972413793103448	PML))RARA_T	0	0
ENSG00000112290.13	WASF1	-0.06985	0.676751	0.76967	1	1	PML))RARA_T	0	0
ENSG00000204991.11	SPIRE2	-0.06986	0.499016	0.6178	1	0.999137931034483	PML))RARA_T	0	0
ENSG00000262049.1		-0.06987	0.639428	0.73972	0.859375	0.878448275862069	PML))RARA_T	0	0
ENSG00000143643.13	TTC13	-0.06991	0.367158	0.48879	1	1	PML))RARA_T	0	0
ENSG00000262619.2	LINC00621	-0.06993	0.852438	0.89984	0.484375	0.412931034482759	PML))RARA_T	0	0
ENSG00000270422.1		-0.06994	0.887656	0.92368	0.15625	0.181896551724138	PML))RARA_T	0	0
ENSG00000103035.11	PSMD7	-0.06997	0.161048	0.2507	1	1	PML))RARA_T	0	0
ENSG00000112658.8	SRF	-0.07001	0.190806	0.28829	1	1	PML))RARA_T	0	1
ENSG00000122550.18	KLHL7	-0.07005	0.1935	0.29163	1	1	PML))RARA_T	0	0
ENSG00000136891.14	TEX10	-0.07006	0.203361	0.30392	1	1	PML))RARA_T	0	0
ENSG00000287143.1		-0.07006	0.820214	0.87746	0.453125	0.412068965517241	PML))RARA_T	0	0
ENSG00000199201.1		-0.07008	0.825557	0.8814	0.40625	0.399137931034483	PML))RARA_T	0	0
ENSG00000153162.9	BMP6	-0.07012	0.722002	0.80574	0.984375	0.994827586206897	PML))RARA_T	0	0
ENSG00000171861.11	MRM3	-0.07017	0.179523	0.27405	1	1	PML))RARA_T	0	0
ENSG00000134779.15	TPGS2	-0.07021	0.215929	0.31955	1	1	PML))RARA_T	0	0
ENSG00000199411.1		-0.07022	0.793164	0.85863	0.5	0.535344827586207	PML))RARA_T	0	0
ENSG00000186008.7	RPS4XP21	-0.07026	0.797901	0.862	0.609375	0.578448275862069	PML))RARA_T	0	0
ENSG00000125835.19	SNRPB	-0.07027	0.315396	0.43377	1	1	PML))RARA_T	0	0
ENSG00000261513.1		-0.07032	0.74944	0.8265	0.671875	0.672413793103448	PML))RARA_T	0	0
ENSG00000100902.11	PSMA6	-0.07034	0.326201	0.44547	1	1	PML))RARA_T	0	1
ENSG00000146425.11	DYNLT1	-0.0704	0.371095	0.49301	1	1	PML))RARA_T	0	0
ENSG00000243746.1	EEF1A1P10	-0.0704	0.460654	0.58193	1	1	PML))RARA_T	0	0
ENSG00000060688.13	SNRNP40	-0.07044	0.157886	0.2467	1	1	PML))RARA_T	0	0
ENSG00000224987.1		-0.07046	0.833283	0.88662	0.421875	0.396551724137931	PML))RARA_T	0	0
ENSG00000257572.1	SSBL3P	-0.07048	0.882507	0.92045	0.234375	0.218965517241379	PML))RARA_T	0	0
ENSG00000250816.1	DCAF13P2	-0.0705	0.860982	0.90607	0.296875	0.344827586206897	PML))RARA_T	0	0
ENSG00000150783.10	TEX12	-0.07053	0.520227	0.63746	0.96875	0.994827586206897	PML))RARA_T	0	0
ENSG00000119953.14	SMNDC1	-0.0706	0.169127	0.2609	1	1	PML))RARA_T	0	0
ENSG00000180776.16	ZDHHC20	-0.07061	0.337393	0.45751	1	1	PML))RARA_T	0	0
ENSG00000173285.4	OR10K1	-0.07066	0.880733	0.9193	0.15625	0.192241379310345	PML))RARA_T	0	0
ENSG00000184434.8	LRRC19	-0.07075	0.663792	0.75933	0.984375	0.969827586206897	PML))RARA_T	0	0
ENSG00000127337.7	YEATS4	-0.07077	0.249873	0.35986	1	1	PML))RARA_T	0	1
ENSG00000274620.1	MIR378J	-0.0708	0.619094	0.72314	0.984375	0.969827586206897	PML))RARA_T	0	0
ENSG00000278932.4		-0.07083	0.655468	0.75299	0.9375	0.932758620689655	PML))RARA_T	0	0
ENSG00000116489.13	CAPZA1	-0.07084	0.260951	0.37267	1	1	PML))RARA_T	0	0
ENSG00000132716.19	DCAF8	-0.07092	0.221396	0.32633	1	1	PML))RARA_T	0	0
ENSG00000254172.1	RNU5A-3P	-0.07093	0.753046	0.82914	0.671875	0.656034482758621	PML))RARA_T	0	0
ENSG00000090857.14	PDPR	-0.07099	0.287471	0.40289	1	1	PML))RARA_T	0	0
ENSG00000255100.1	TSKU-AS1	-0.07099	0.88695	0.92325	0.21875	0.194827586206897	PML))RARA_T	0	0
ENSG00000144648.16	ACKR2	-0.07102	0.674499	0.76787	0.984375	0.981034482758621	PML))RARA_T	0	0
ENSG00000273451.1		-0.07104	0.7017	0.78963	0.921875	0.874137931034483	PML))RARA_T	0	0
ENSG00000103995.14	CEP152	-0.07105	0.410778	0.53283	1	1	PML))RARA_T	0	0
ENSG00000235549.1	EIF1P2	-0.07108	0.892971	0.92706	0.203125	0.181034482758621	PML))RARA_T	0	0
ENSG00000014216.16	CAPN1	-0.0711	0.2248	0.33023	1	1	PML))RARA_T	0	0
ENSG00000136932.14	TRMO	-0.0711	0.331644	0.45133	1	1	PML))RARA_T	0	0
ENSG00000136100.14	VPS36	-0.07112	0.176263	0.26995	1	1	PML))RARA_T	0	0
ENSG00000179342.4		-0.07116	0.761984	0.83572	0.8125	0.806034482758621	PML))RARA_T	0	0
ENSG00000262879.6		-0.07116	0.393472	0.51556	1	1	PML))RARA_T	0	0
ENSG00000253652.1		-0.07123	0.807872	0.86921	0.40625	0.464655172413793	PML))RARA_T	0	0
ENSG00000133983.16	COX16	-0.07133	0.206313	0.3075	1	1	PML))RARA_T	0	0
ENSG00000184481.17	FOXO4	-0.07137	0.355085	0.47604	1	1	PML))RARA_T	0	1
ENSG00000119682.17	AREL1	-0.07138	0.238871	0.34698	1	1	PML))RARA_T	0	0
ENSG00000176402.6	GJC3	-0.0714	0.657402	0.75446	0.890625	0.897413793103448	PML))RARA_T	0	0
ENSG00000136709.12	WDR33	-0.07151	0.074484	0.13048	1	1	PML))RARA_T	0	0
ENSG00000166912.17	MTMR10	-0.07153	0.397721	0.51967	1	1	PML))RARA_T	0	0
ENSG00000212526.1	RNU6-466P	-0.07154	0.741617	0.82067	0.859375	0.799137931034483	PML))RARA_T	0	0
ENSG00000115756.13	HPCAL1	-0.07169	0.330045	0.44959	1	1	PML))RARA_T	0	0
ENSG00000180233.11	ZNRF2	-0.07171	0.244425	0.35349	1	1	PML))RARA_T	0	0
ENSG00000137343.18	ATAT1	-0.07172	0.304845	0.42188	1	1	PML))RARA_T	0	0
ENSG00000124251.11	TP53TG5	-0.07176	0.535912	0.65181	1	0.995689655172414	PML))RARA_T	0	0
ENSG00000287657.1		-0.0718	0.710951	0.79663	0.8125	0.775	PML))RARA_T	0	0
ENSG00000261451.1		-0.07191	0.672638	0.76638	0.96875	0.950862068965517	PML))RARA_T	0	0
ENSG00000111445.14	RFC5	-0.07194	0.223329	0.32854	1	1	PML))RARA_T	0	0
ENSG00000226318.1	RPS3AP38	-0.07197	0.687038	0.77781	0.96875	0.939655172413793	PML))RARA_T	0	0
ENSG00000239653.1	PSMD6-AS2	-0.07197	0.560711	0.67352	1	0.998275862068966	PML))RARA_T	0	0
ENSG00000237306.1	HSPE1P22	-0.072	0.830005	0.88451	0.5625	0.494827586206897	PML))RARA_T	0	0
ENSG00000272764.1		-0.07208	0.436288	0.55818	0.984375	0.992241379310345	PML))RARA_T	0	0
ENSG00000186141.9	POLR3C	-0.0721	0.0607104	0.1096	1	1	PML))RARA_T	0	0
ENSG00000221325.1	MIR1200	-0.0721	0.797545	0.86183	0.640625	0.628448275862069	PML))RARA_T	0	0
ENSG00000239873.2	GAPDHP27	-0.07212	0.791026	0.85683	0.453125	0.549137931034483	PML))RARA_T	0	0
ENSG00000205238.9	SPDYE2	-0.07214	0.528686	0.64522	1	0.997413793103448	PML))RARA_T	0	0
ENSG00000109472.14	CPE	-0.07222	0.802033	0.86516	0.921875	0.779310344827586	PML))RARA_T	0	0
ENSG00000248122.1	APOOP4	-0.07222	0.872058	0.91334	0.234375	0.208620689655172	PML))RARA_T	0	0
ENSG00000224570.1		-0.07224	0.790746	0.85665	0.75	0.653448275862069	PML))RARA_T	0	0
ENSG00000231369.1	RPL15P22	-0.07229	0.494802	0.61388	0.984375	1	PML))RARA_T	0	0
ENSG00000100227.18	POLDIP3	-0.07233	0.0783797	0.13616	1	1	PML))RARA_T	0	0
ENSG00000261447.1		-0.07234	0.817967	0.87579	0.46875	0.454310344827586	PML))RARA_T	0	0
ENSG00000285725.1		-0.07238	0.481412	0.60166	0.984375	0.998275862068966	PML))RARA_T	0	0
ENSG00000207650.1	MIR570	-0.07239	0.499542	0.6183	0.984375	0.993965517241379	PML))RARA_T	0	0
ENSG00000112763.17	BTN2A1	-0.07243	0.208917	0.3108	1	1	PML))RARA_T	1	0
ENSG00000174173.7	TRMT10C	-0.07243	0.267987	0.38095	1	1	PML))RARA_T	0	0
ENSG00000233030.2		-0.07246	0.667274	0.76194	0.984375	0.989655172413793	PML))RARA_T	0	0
ENSG00000198324.13	PHETA1	-0.07247	0.486031	0.60577	1	1	PML))RARA_T	0	0
ENSG00000105675.9	ATP4A	-0.07259	0.820986	0.87793	0.5	0.518103448275862	PML))RARA_T	0	0
ENSG00000126460.11	PRRG2	-0.07265	0.463518	0.5847	1	0.997413793103448	PML))RARA_T	0	0
ENSG00000223324.1	RN7SKP273	-0.07267	0.773721	0.8446	0.59375	0.595689655172414	PML))RARA_T	0	0
ENSG00000201827.1		-0.0728	0.812583	0.87215	0.390625	0.406034482758621	PML))RARA_T	0	0
ENSG00000126777.18	KTN1	-0.07282	0.201994	0.30227	1	1	PML))RARA_T	0	0
ENSG00000233297.4	RASA4DP	-0.07285	0.647457	0.74644	1	0.979310344827586	PML))RARA_T	0	0
ENSG00000224885.1	EIPR1-IT1	-0.07288	0.742209	0.8211	0.765625	0.792241379310345	PML))RARA_T	0	0
ENSG00000164182.12	NDUFAF2	-0.07293	0.278722	0.39309	1	1	PML))RARA_T	0	0
ENSG00000267211.1		-0.07295	0.83618	0.88842	0.34375	0.314655172413793	PML))RARA_T	0	0
ENSG00000198727.2	MT-CYB	-0.07297	0.470246	0.59135	1	1	PML))RARA_T	0	0
ENSG00000143486.16	EIF2D	-0.07301	0.126521	0.2053	1	1	PML))RARA_T	0	0
ENSG00000166167.18	BTRC	-0.07305	0.26403	0.37624	1	1	PML))RARA_T	0	1
ENSG00000184922.14	FMNL1	-0.07307	0.347942	0.46865	1	1	PML))RARA_T	0	0
ENSG00000185798.8	WDR53	-0.07311	0.113121	0.18653	1	1	PML))RARA_T	0	0
ENSG00000148985.20	PGAP2	-0.07313	0.150639	0.23725	1	1	PML))RARA_T	0	0
ENSG00000226784.3	PGAM4	-0.07315	0.478099	0.59879	1	1	PML))RARA_T	0	0
ENSG00000148835.11	TAF5	-0.07321	0.344105	0.46468	1	1	PML))RARA_T	0	1
ENSG00000214708.4		-0.07323	0.424084	0.54569	0.984375	0.999137931034483	PML))RARA_T	0	0
ENSG00000124831.19	LRRFIP1	-0.07326	0.271092	0.38454	1	1	PML))RARA_T	0	1
ENSG00000285635.1		-0.07327	0.882449	0.92041	0.171875	0.181034482758621	PML))RARA_T	0	0
ENSG00000252719.1		-0.07331	0.886593	0.92307	0.3125	0.373275862068966	PML))RARA_T	0	0
ENSG00000249471.8	ZNF324B	-0.07332	0.364154	0.4857	1	1	PML))RARA_T	0	1
ENSG00000258034.1		-0.07338	0.65317	0.75101	0.984375	0.976724137931035	PML))RARA_T	0	0
ENSG00000250261.1	CCDC74BP1	-0.07341	0.833008	0.88646	0.5	0.497413793103448	PML))RARA_T	0	0
ENSG00000140263.15	SORD	-0.07342	0.358764	0.48007	1	1	PML))RARA_T	0	0
ENSG00000099365.11	STX1B	-0.07348	0.59554	0.7038	1	0.999137931034483	PML))RARA_T	0	0
ENSG00000186951.16	PPARA	-0.0735	0.342106	0.46262	1	1	PML))RARA_T	0	1
ENSG00000225473.1	ATP13A4-AS1	-0.0735	0.823394	0.87979	0.4375	0.376724137931034	PML))RARA_T	0	0
ENSG00000064932.16	SBNO2	-0.07356	0.329838	0.44939	1	1	PML))RARA_T	0	0
ENSG00000133612.19	AGAP3	-0.07358	0.552371	0.6661	1	1	PML))RARA_T	0	0
ENSG00000164091.12	WDR82	-0.0736	0.163362	0.25355	1	1	PML))RARA_T	0	0
ENSG00000254724.1	OR7E10P	-0.07363	0.856835	0.903	0.28125	0.314655172413793	PML))RARA_T	0	0
ENSG00000103037.12	SETD6	-0.07364	0.189167	0.28621	1	1	PML))RARA_T	0	1
ENSG00000176974.20	SHMT1	-0.07367	0.394359	0.51637	1	1	PML))RARA_T	0	0
ENSG00000207757.1	MIR93	-0.07372	0.583336	0.6935	0.96875	0.961206896551724	PML))RARA_T	0	0
ENSG00000279366.1		-0.07373	0.761136	0.83505	0.734375	0.767241379310345	PML))RARA_T	0	0
ENSG00000200534.1	SNORA33	-0.07374	0.433213	0.55508	1	1	PML))RARA_T	0	0
ENSG00000124608.5	AARS2	-0.07375	0.231966	0.33886	1	1	PML))RARA_T	0	0
ENSG00000258448.1		-0.07376	0.660417	0.75681	0.9375	0.955172413793103	PML))RARA_T	0	0
ENSG00000231993.1	EP300-AS1	-0.07378	0.492305	0.61166	1	1	PML))RARA_T	0	0
ENSG00000115946.8	PNO1	-0.0738	0.167211	0.25854	1	1	PML))RARA_T	0	0
ENSG00000213123.11	DYNLT2B	-0.07384	0.460369	0.58175	0.984375	0.998275862068966	PML))RARA_T	0	0
ENSG00000165280.17	VCP	-0.07387	0.0986468	0.16584	1	1	PML))RARA_T	0	0
ENSG00000148826.9	NKX6-2	-0.07389	0.824812	0.88076	0.515625	0.480172413793103	PML))RARA_T	0	1
ENSG00000229682.1		-0.07389	0.863136	0.90763	0.140625	0.212068965517241	PML))RARA_T	0	0
ENSG00000243396.1	RPL32P7	-0.0739	0.667196	0.76188	0.90625	0.848275862068966	PML))RARA_T	0	0
ENSG00000273553.1		-0.07398	0.777436	0.84724	0.546875	0.571551724137931	PML))RARA_T	0	0
ENSG00000139154.16	AEBP2	-0.074	0.152843	0.24019	1	1	PML))RARA_T	0	1
ENSG00000136504.13	KAT7	-0.07408	0.27113	0.38457	1	1	PML))RARA_T	0	1
ENSG00000241155.1	ARHGAP31-AS1	-0.07409	0.483407	0.6034	1	0.998275862068966	PML))RARA_T	0	0
ENSG00000240993.3	RN7SL459P	-0.0741	0.802057	0.86516	0.578125	0.530172413793103	PML))RARA_T	0	0
ENSG00000100129.18	EIF3L	-0.07417	0.207972	0.30959	1	1	PML))RARA_T	0	0
ENSG00000260840.2	LINC01964	-0.07418	0.811503	0.87149	0.40625	0.45	PML))RARA_T	0	0
ENSG00000240366.1	RPL36AP45	-0.07419	0.608696	0.71472	0.96875	0.954310344827586	PML))RARA_T	0	0
ENSG00000125630.16	POLR1B	-0.07423	0.211581	0.31407	1	1	PML))RARA_T	0	1
ENSG00000136874.11	STX17	-0.07423	0.247115	0.35659	1	1	PML))RARA_T	0	0
ENSG00000257621.8	PSMA3-AS1	-0.07424	0.212273	0.31489	1	1	PML))RARA_T	0	0
ENSG00000234771.3	SLC25A25-AS1	-0.07426	0.304453	0.42154	1	1	PML))RARA_T	0	0
ENSG00000288658.1		-0.07426	0.794431	0.8595	0.90625	0.774137931034483	PML))RARA_T	0	0
ENSG00000230216.1	HSPB1P2	-0.07427	0.557529	0.67066	0.984375	0.987068965517241	PML))RARA_T	0	0
ENSG00000130052.13	STARD8	-0.07428	0.61251	0.71779	1	1	PML))RARA_T	0	0
ENSG00000227427.1	MDH1P1	-0.07429	0.855531	0.90201	0.21875	0.228448275862069	PML))RARA_T	0	0
ENSG00000240268.6	MOXD2P	-0.07433	0.865883	0.90947	0.203125	0.224137931034483	PML))RARA_T	0	0
ENSG00000232139.6	LINC00867	-0.07438	0.682141	0.77381	0.96875	0.85	PML))RARA_T	0	0
ENSG00000241764.4	CBLL1-AS1	-0.07445	0.381304	0.50341	0.984375	1	PML))RARA_T	0	0
ENSG00000256020.1		-0.07451	0.759971	0.83439	0.765625	0.757758620689655	PML))RARA_T	0	0
ENSG00000230853.1	RPL10P11	-0.07455	0.850503	0.89851	0.171875	0.302586206896552	PML))RARA_T	0	0
ENSG00000111229.16	ARPC3	-0.07457	0.157846	0.24668	1	1	PML))RARA_T	0	0
ENSG00000118946.12	PCDH17	-0.07462	0.861904	0.90671	0.453125	0.562068965517241	PML))RARA_T	1	0
ENSG00000223080.1		-0.07468	0.742961	0.82157	0.75	0.649137931034483	PML))RARA_T	0	0
ENSG00000287699.1		-0.07468	0.841138	0.89157	0.3125	0.26551724137931	PML))RARA_T	0	0
ENSG00000156273.16	BACH1	-0.07471	0.460372	0.58175	1	1	PML))RARA_T	0	1
ENSG00000221914.11	PPP2R2A	-0.07475	0.27875	0.39312	1	1	PML))RARA_T	0	0
ENSG00000214043.8	LINC02347	-0.07481	0.870523	0.91229	0.203125	0.202586206896552	PML))RARA_T	0	0
ENSG00000189339.12	SLC35E2B	-0.07482	0.324096	0.44314	1	1	PML))RARA_T	0	0
ENSG00000211683.3		-0.07488	0.62336	0.72673	0.984375	0.943965517241379	PML))RARA_T	0	0
ENSG00000186364.12	NUDT17	-0.07493	0.209745	0.31179	1	1	PML))RARA_T	0	0
ENSG00000252174.1	RNU7-18P	-0.075	0.69066	0.78072	0.984375	0.927586206896552	PML))RARA_T	0	0
ENSG00000259750.1	NSA2P4	-0.07502	0.681533	0.77337	0.84375	0.870689655172414	PML))RARA_T	0	0
ENSG00000100359.21	SGSM3	-0.07511	0.349446	0.47022	1	0.999137931034483	PML))RARA_T	0	0
ENSG00000224029.1		-0.07516	0.833648	0.88684	0.328125	0.413793103448276	PML))RARA_T	0	0
ENSG00000240889.1	NDUFB2-AS1	-0.07516	0.354568	0.47558	0.984375	0.996551724137931	PML))RARA_T	0	0
ENSG00000230061.2	TRPM2-AS	-0.07519	0.67683	0.76969	0.984375	0.971551724137931	PML))RARA_T	0	0
ENSG00000088876.13	ZNF343	-0.07527	0.294759	0.41096	1	1	PML))RARA_T	0	1
ENSG00000108774.15	RAB5C	-0.0753	0.249008	0.35885	1	1	PML))RARA_T	1	0
ENSG00000102387.16	TAF7L	-0.07533	0.704982	0.79208	0.953125	0.897413793103448	PML))RARA_T	0	1
ENSG00000144550.13	CPNE9	-0.07534	0.511184	0.62899	0.984375	0.994827586206897	PML))RARA_T	0	0
ENSG00000196860.8	TOMM20L	-0.0754	0.422042	0.54377	0.984375	0.998275862068966	PML))RARA_T	0	0
ENSG00000243339.3	RN7SL738P	-0.07543	0.58834	0.69771	0.96875	0.986206896551724	PML))RARA_T	0	0
ENSG00000260853.2	NFATC2IP-AS1	-0.07553	0.28353	0.39842	1	1	PML))RARA_T	0	0
ENSG00000131143.10	COX4I1	-0.07556	0.262737	0.37472	1	1	PML))RARA_T	0	0
ENSG00000189089.5	RIMKLBP1	-0.07556	0.481426	0.60166	0.984375	0.992241379310345	PML))RARA_T	0	0
ENSG00000251015.1	SLC25A30-AS1	-0.07557	0.583387	0.69353	0.890625	0.954310344827586	PML))RARA_T	0	0
ENSG00000260996.1		-0.07558	0.656127	0.75344	0.890625	0.916379310344828	PML))RARA_T	0	0
ENSG00000138279.16	ANXA7	-0.0756	0.0958938	0.16185	1	1	PML))RARA_T	0	0
ENSG00000223188.1		-0.07564	0.668193	0.76273	0.875	0.86551724137931	PML))RARA_T	0	0
ENSG00000239556.4	UPK3BL3P	-0.07564	0.417782	0.53971	0.984375	0.998275862068966	PML))RARA_T	0	0
ENSG00000100347.15	SAMM50	-0.07565	0.0963553	0.16253	1	1	PML))RARA_T	0	0
ENSG00000116171.19	SCP2	-0.07571	0.15398	0.24165	1	1	PML))RARA_T	0	0
ENSG00000239415.1		-0.07574	0.474382	0.59522	1	1	PML))RARA_T	0	0
ENSG00000107651.13	SEC23IP	-0.07576	0.174916	0.26817	1	1	PML))RARA_T	0	0
ENSG00000271919.1		-0.07586	0.764472	0.83764	0.78125	0.679310344827586	PML))RARA_T	0	0
ENSG00000167633.18	KIR3DL1	-0.07594	0.716457	0.80106	0.953125	0.94051724137931	PML))RARA_T	1	0
ENSG00000279872.1		-0.076	0.839525	0.89051	0.203125	0.248275862068966	PML))RARA_T	0	0
ENSG00000159788.19	RGS12	-0.07605	0.471697	0.59271	1	1	PML))RARA_T	0	0
ENSG00000233952.1	FTLP15	-0.07606	0.721903	0.80571	0.796875	0.773275862068965	PML))RARA_T	0	0
ENSG00000215268.3		-0.07607	0.755989	0.83153	0.46875	0.606034482758621	PML))RARA_T	0	0
ENSG00000172766.19	NAA16	-0.07623	0.28284	0.39768	1	1	PML))RARA_T	0	0
ENSG00000140983.14	RHOT2	-0.07625	0.131108	0.21148	1	1	PML))RARA_T	0	0
ENSG00000198355.5	PIM3	-0.07626	0.577698	0.68854	1	1	PML))RARA_T	0	0
ENSG00000264304.1		-0.07626	0.447026	0.56882	1	0.998275862068966	PML))RARA_T	0	0
ENSG00000183049.13	CAMK1D	-0.0763	0.515979	0.63352	1	1	PML))RARA_T	0	1
ENSG00000268350.7	FAM156A	-0.0763	0.315379	0.43377	1	0.998275862068966	PML))RARA_T	0	0
ENSG00000239856.3	RN7SL225P	-0.07636	0.75648	0.83197	0.640625	0.624137931034483	PML))RARA_T	0	0
ENSG00000207242.1	RNU6-1065P	-0.07639	0.806643	0.8683	0.53125	0.437931034482759	PML))RARA_T	0	0
ENSG00000264812.1		-0.07641	0.538674	0.6541	0.96875	0.993965517241379	PML))RARA_T	0	0
ENSG00000223685.6	LINC00571	-0.07644	0.546583	0.6612	0.96875	0.972413793103448	PML))RARA_T	0	0
ENSG00000270554.1	EIF3EP4	-0.07646	0.728534	0.81089	0.875	0.919827586206897	PML))RARA_T	0	0
ENSG00000164241.13	C5orf63	-0.07647	0.532421	0.64859	1	0.999137931034483	PML))RARA_T	0	0
ENSG00000275881.1		-0.07658	0.641017	0.7409	0.984375	0.968965517241379	PML))RARA_T	0	0
ENSG00000148120.17	AOPEP	-0.0766	0.294603	0.41083	1	1	PML))RARA_T	0	0
ENSG00000242941.1	RPL12P7	-0.0766	0.739676	0.81948	0.734375	0.651724137931034	PML))RARA_T	0	0
ENSG00000286229.1		-0.07661	0.865386	0.9091	0.15625	0.199137931034483	PML))RARA_T	0	0
ENSG00000214896.4	RPSAP55	-0.07662	0.718367	0.80269	0.703125	0.8	PML))RARA_T	0	0
ENSG00000146263.11	MMS22L	-0.07667	0.30369	0.42073	1	1	PML))RARA_T	0	0
ENSG00000168883.20	USP39	-0.07668	0.0769301	0.13402	1	1	PML))RARA_T	0	1
ENSG00000173020.11	GRK2	-0.07672	0.203192	0.30375	1	1	PML))RARA_T	0	0
ENSG00000265749.6		-0.07674	0.4213	0.54298	1	0.998275862068966	PML))RARA_T	0	0
ENSG00000204574.14	ABCF1	-0.07676	0.163074	0.25322	1	1	PML))RARA_T	0	0
ENSG00000146966.13	DENND2A	-0.07678	0.736461	0.81699	0.84375	0.849137931034483	PML))RARA_T	0	0
ENSG00000287825.1		-0.0768	0.26155	0.37334	1	1	PML))RARA_T	0	0
ENSG00000174989.13	FBXW8	-0.07681	0.234945	0.34232	1	1	PML))RARA_T	0	0
ENSG00000275901.1		-0.07681	0.639671	0.7399	0.9375	0.894827586206897	PML))RARA_T	0	0
ENSG00000239510.2	RPL9P5	-0.07684	0.693512	0.783	0.765625	0.75	PML))RARA_T	0	0
ENSG00000260661.1		-0.07685	0.630102	0.73236	0.96875	0.975862068965517	PML))RARA_T	0	0
ENSG00000087087.20	SRRT	-0.07688	0.14652	0.23192	1	1	PML))RARA_T	0	0
ENSG00000227653.1	ISCA1P6	-0.07693	0.733257	0.81441	0.5625	0.639655172413793	PML))RARA_T	0	0
ENSG00000273382.1	TMEM167B-DT	-0.07697	0.397288	0.51922	1	1	PML))RARA_T	0	0
ENSG00000147099.21	HDAC8	-0.07702	0.26087	0.3726	1	1	PML))RARA_T	0	1
ENSG00000099942.13	CRKL	-0.07705	0.194819	0.29331	1	1	PML))RARA_T	0	0
ENSG00000172167.8	MTBP	-0.07708	0.342867	0.46343	1	1	PML))RARA_T	0	0
ENSG00000114126.18	TFDP2	-0.07709	0.310711	0.4285	1	1	PML))RARA_T	0	1
ENSG00000268836.1		-0.07712	0.428972	0.55059	1	0.997413793103448	PML))RARA_T	0	0
ENSG00000172889.16	EGFL7	-0.07713	0.633039	0.7347	1	1	PML))RARA_T	0	0
ENSG00000270593.1		-0.07718	0.798465	0.86243	0.453125	0.5	PML))RARA_T	0	0
ENSG00000219410.6		-0.07723	0.438902	0.56079	0.984375	0.993965517241379	PML))RARA_T	0	0
ENSG00000250090.1		-0.07732	0.87296	0.91394	0.1875	0.188793103448276	PML))RARA_T	0	0
ENSG00000146083.12	RNF44	-0.07737	0.138417	0.22117	1	1	PML))RARA_T	0	0
ENSG00000167671.12	UBXN6	-0.07737	0.33975	0.46007	1	1	PML))RARA_T	0	0
ENSG00000153130.17	SCOC	-0.07743	0.25568	0.36661	1	1	PML))RARA_T	0	1
ENSG00000161920.11	MED11	-0.07743	0.330503	0.45006	1	1	PML))RARA_T	0	0
ENSG00000182902.14	SLC25A18	-0.07744	0.52265	0.63966	0.984375	0.989655172413793	PML))RARA_T	0	0
ENSG00000229046.1	HMGN1P2	-0.07748	0.705031	0.79208	0.890625	0.892241379310345	PML))RARA_T	0	0
ENSG00000252992.1		-0.0775	0.73908	0.81911	0.65625	0.643965517241379	PML))RARA_T	0	0
ENSG00000177565.18	TBL1XR1	-0.07753	0.242386	0.35112	1	1	PML))RARA_T	0	0
ENSG00000180662.8	RPL21P8	-0.07755	0.744723	0.82305	0.71875	0.727586206896552	PML))RARA_T	0	0
ENSG00000101782.15	RIOK3	-0.07758	0.43622	0.55813	1	1	PML))RARA_T	0	0
ENSG00000206635.1	RNU6-1062P	-0.07758	0.767164	0.83975	0.703125	0.64051724137931	PML))RARA_T	0	0
ENSG00000157315.5	TMED6	-0.07766	0.363482	0.48502	0.984375	0.997413793103448	PML))RARA_T	0	0
ENSG00000198821.11	CD247	-0.07767	0.62858	0.73106	0.984375	1	PML))RARA_T	0	0
ENSG00000067445.21	TRO	-0.07768	0.746644	0.82449	1	0.987068965517241	PML))RARA_T	0	0
ENSG00000166971.17	AKTIP	-0.07768	0.400384	0.52223	1	1	PML))RARA_T	0	0
ENSG00000228903.7	RASA4CP	-0.07769	0.399404	0.52132	1	1	PML))RARA_T	0	0
ENSG00000134987.11	WDR36	-0.0777	0.242402	0.35112	1	1	PML))RARA_T	0	0
ENSG00000215277.8	RNF212B	-0.07774	0.661576	0.75763	0.953125	0.930172413793103	PML))RARA_T	0	0
ENSG00000198646.14	NCOA6	-0.07775	0.0746063	0.13063	1	1	PML))RARA_T	0	1
ENSG00000157107.14	FCHO2	-0.07776	0.577787	0.68857	1	1	PML))RARA_T	0	0
ENSG00000250166.3	C2CD5-AS1	-0.07784	0.701771	0.78968	0.6875	0.79051724137931	PML))RARA_T	0	0
ENSG00000230433.1		-0.07793	0.560584	0.67344	0.984375	0.983620689655172	PML))RARA_T	0	0
ENSG00000162981.14	LRATD1	-0.07796	0.867388	0.91043	0.53125	0.637068965517241	PML))RARA_T	0	0
ENSG00000263499.1		-0.07796	0.714391	0.79931	0.984375	0.899137931034483	PML))RARA_T	0	0
ENSG00000143106.13	PSMA5	-0.07797	0.0942792	0.1594	1	1	PML))RARA_T	0	0
ENSG00000226949.1	OR6K5P	-0.07797	0.873662	0.91439	0.3125	0.247413793103448	PML))RARA_T	0	0
ENSG00000155530.3	LRGUK	-0.07799	0.591969	0.70086	0.984375	0.995689655172414	PML))RARA_T	0	0
ENSG00000241230.3	RN7SL801P	-0.07799	0.787068	0.85408	0.5625	0.547413793103448	PML))RARA_T	0	0
ENSG00000260764.1		-0.078	0.832359	0.8861	0.40625	0.537931034482759	PML))RARA_T	0	0
ENSG00000189144.14	ZNF573	-0.07803	0.410372	0.53244	1	1	PML))RARA_T	0	1
ENSG00000252143.1		-0.07806	0.852699	0.90009	0.25	0.227586206896552	PML))RARA_T	0	0
ENSG00000172977.13	KAT5	-0.07808	0.132289	0.21306	1	1	PML))RARA_T	0	1
ENSG00000107625.13	DDX50	-0.07813	0.0650482	0.11621	1	1	PML))RARA_T	0	0
ENSG00000280233.1		-0.07813	0.610906	0.71657	0.703125	0.899137931034483	PML))RARA_T	0	0
ENSG00000264733.1	MIR4718	-0.07816	0.819654	0.87703	0.421875	0.357758620689655	PML))RARA_T	0	0
ENSG00000174358.16	SLC6A19	-0.07817	0.832672	0.88625	0.90625	0.78448275862069	PML))RARA_T	0	0
ENSG00000215506.5	TPTE2P4	-0.07817	0.889584	0.92489	0.234375	0.180172413793103	PML))RARA_T	0	0
ENSG00000112339.15	HBS1L	-0.07818	0.231673	0.33854	1	1	PML))RARA_T	0	0
ENSG00000279400.1		-0.07822	0.723501	0.80699	0.984375	0.931034482758621	PML))RARA_T	0	0
ENSG00000286746.1		-0.07824	0.774378	0.84503	0.640625	0.610344827586207	PML))RARA_T	0	0
ENSG00000279721.1		-0.0783	0.687466	0.77816	0.953125	0.85948275862069	PML))RARA_T	0	0
ENSG00000267541.1	MTCO2P2	-0.07831	0.592148	0.70091	1	1	PML))RARA_T	0	0
ENSG00000159658.14	EFCAB14	-0.07832	0.12785	0.20709	1	1	PML))RARA_T	0	0
ENSG00000137166.16	FOXP4	-0.07834	0.37166	0.49359	1	1	PML))RARA_T	0	1
ENSG00000278467.1		-0.07844	0.538185	0.65373	0.984375	0.991379310344828	PML))RARA_T	0	0
ENSG00000101181.17	MTG2	-0.07864	0.228116	0.33434	1	1	PML))RARA_T	0	0
ENSG00000213328.3		-0.07865	0.741414	0.82057	0.671875	0.66551724137931	PML))RARA_T	0	0
ENSG00000227685.1	LINC02088	-0.07865	0.852338	0.89981	0.171875	0.226724137931034	PML))RARA_T	0	0
ENSG00000267136.1		-0.07866	0.672781	0.76648	0.984375	0.981034482758621	PML))RARA_T	0	0
ENSG00000162377.6	COA7	-0.07867	0.286641	0.40192	1	1	PML))RARA_T	0	0
ENSG00000173726.11	TOMM20	-0.07867	0.196225	0.29508	1	1	PML))RARA_T	0	0
ENSG00000186806.5	VSIG10L	-0.07867	0.555844	0.66924	1	0.999137931034483	PML))RARA_T	0	0
ENSG00000223843.5	EFCAB6-AS1	-0.07869	0.801785	0.86503	0.390625	0.406896551724138	PML))RARA_T	0	0
ENSG00000260097.3	SPDYE6	-0.07871	0.463245	0.58444	1	1	PML))RARA_T	0	0
ENSG00000272406.1		-0.07873	0.741054	0.82036	0.703125	0.703448275862069	PML))RARA_T	0	0
ENSG00000132436.11	FIGNL1	-0.07875	0.424147	0.54574	1	0.999137931034483	PML))RARA_T	0	0
ENSG00000103479.16	RBL2	-0.07876	0.281187	0.39592	1	1	PML))RARA_T	0	1
ENSG00000227077.3		-0.07884	0.523308	0.6402	1	1	PML))RARA_T	0	0
ENSG00000034152.19	MAP2K3	-0.07887	0.398264	0.52019	1	1	PML))RARA_T	0	0
ENSG00000230561.4	CCDC192	-0.07887	0.652486	0.75034	0.96875	0.956896551724138	PML))RARA_T	0	0
ENSG00000135365.16	PHF21A	-0.07901	0.11142	0.18412	1	1	PML))RARA_T	0	1
ENSG00000272420.1		-0.07902	0.447175	0.56895	0.984375	0.992241379310345	PML))RARA_T	0	0
ENSG00000273245.1		-0.07905	0.48391	0.6038	0.984375	0.993965517241379	PML))RARA_T	0	0
ENSG00000149735.7	GPHA2	-0.07908	0.774224	0.845	0.640625	0.597413793103448	PML))RARA_T	0	0
ENSG00000229761.1	RPS20P1	-0.07913	0.869942	0.91199	0.15625	0.207758620689655	PML))RARA_T	0	0
ENSG00000246575.2		-0.07919	0.379701	0.50176	0.984375	1	PML))RARA_T	0	0
ENSG00000231788.4	RPL31P50	-0.07923	0.813697	0.87302	0.359375	0.379310344827586	PML))RARA_T	0	0
ENSG00000259209.3		-0.07927	0.550576	0.66463	1	0.979310344827586	PML))RARA_T	0	0
ENSG00000211863.1	TRAJ26	-0.07929	0.810516	0.87088	0.40625	0.457758620689655	PML))RARA_T	0	0
ENSG00000267255.1		-0.07929	0.582621	0.69293	0.984375	0.995689655172414	PML))RARA_T	0	0
ENSG00000253872.1		-0.07931	0.851322	0.89909	0.25	0.283620689655172	PML))RARA_T	0	0
ENSG00000140057.9	AK7	-0.07945	0.685907	0.77688	0.984375	0.962931034482759	PML))RARA_T	0	0
ENSG00000272779.1	BMS1P20	-0.07961	0.416106	0.53809	0.984375	0.992241379310345	PML))RARA_T	0	0
ENSG00000115816.15	CEBPZ	-0.07962	0.205739	0.3068	1	1	PML))RARA_T	0	1
ENSG00000177885.15	GRB2	-0.07965	0.131652	0.2122	1	1	PML))RARA_T	0	0
ENSG00000272505.1		-0.07966	0.473705	0.59469	1	0.996551724137931	PML))RARA_T	0	0
ENSG00000272866.1		-0.07968	0.689517	0.77975	0.765625	0.730172413793103	PML))RARA_T	0	0
ENSG00000107882.12	SUFU	-0.07978	0.280721	0.39536	1	1	PML))RARA_T	0	1
ENSG00000275234.1		-0.07979	0.55609	0.66939	0.96875	0.971551724137931	PML))RARA_T	0	0
ENSG00000111906.18	HDDC2	-0.0798	0.24133	0.34992	1	1	PML))RARA_T	0	0
ENSG00000264322.2	RN7SL448P	-0.0798	0.824979	0.88091	0.328125	0.269827586206897	PML))RARA_T	0	0
ENSG00000157500.12	APPL1	-0.07981	0.176557	0.2703	1	1	PML))RARA_T	0	0
ENSG00000256538.2		-0.07983	0.590768	0.69994	0.953125	0.925	PML))RARA_T	0	0
ENSG00000267254.7	ZNF790-AS1	-0.0799	0.390895	0.51283	1	1	PML))RARA_T	0	0
ENSG00000274471.2		-0.07995	0.512021	0.62981	0.984375	0.993965517241379	PML))RARA_T	0	0
ENSG00000250403.1		-0.07998	0.747642	0.82519	0.484375	0.662068965517241	PML))RARA_T	0	0
ENSG00000261564.1		-0.08009	0.880063	0.91892	0.1875	0.207758620689655	PML))RARA_T	0	0
ENSG00000222057.1	RNU4-62P	-0.08011	0.557547	0.67066	1	0.977586206896552	PML))RARA_T	0	0
ENSG00000272140.2		-0.08012	0.417266	0.53924	0.984375	0.993103448275862	PML))RARA_T	0	0
ENSG00000183475.13	ASB7	-0.08018	0.247442	0.35698	1	1	PML))RARA_T	0	0
ENSG00000275978.1		-0.08019	0.854349	0.90121	0.21875	0.225	PML))RARA_T	0	0
ENSG00000020219.9	CCT8L1P	-0.08022	0.691948	0.78177	0.78125	0.798275862068966	PML))RARA_T	0	0
ENSG00000236809.2	SNX25P1	-0.08024	0.66809	0.76273	1	0.928448275862069	PML))RARA_T	0	0
ENSG00000186230.7	ZNF749	-0.08029	0.265516	0.37809	1	1	PML))RARA_T	0	1
ENSG00000121903.14	ZSCAN20	-0.0803	0.454232	0.57577	1	0.994827586206897	PML))RARA_T	0	1
ENSG00000170852.11	KBTBD2	-0.08031	0.262937	0.37492	1	1	PML))RARA_T	0	0
ENSG00000260171.1		-0.08032	0.77821	0.84767	0.5	0.482758620689655	PML))RARA_T	0	0
ENSG00000268866.1		-0.08034	0.806877	0.86847	0.328125	0.394827586206897	PML))RARA_T	0	0
ENSG00000197045.13	GMFB	-0.0804	0.291439	0.40716	1	1	PML))RARA_T	0	0
ENSG00000070047.13	PHRF1	-0.08041	0.157116	0.24577	1	1	PML))RARA_T	0	0
ENSG00000122512.16	PMS2	-0.08043	0.139386	0.22246	1	1	PML))RARA_T	0	0
ENSG00000258901.2		-0.08051	0.830288	0.88464	0.5	0.406034482758621	PML))RARA_T	0	0
ENSG00000198000.12	NOL8	-0.08052	0.182517	0.27782	1	1	PML))RARA_T	0	0
ENSG00000215817.7	ZC3H11B	-0.08058	0.374302	0.49633	0.984375	1	PML))RARA_T	0	0
ENSG00000132003.9	ZSWIM4	-0.08061	0.35516	0.47613	1	1	PML))RARA_T	0	0
ENSG00000272498.1		-0.08071	0.548743	0.66301	0.984375	0.988793103448276	PML))RARA_T	0	0
ENSG00000162441.12	LZIC	-0.08073	0.115141	0.18945	1	1	PML))RARA_T	0	0
ENSG00000198205.6	ZXDA	-0.08074	0.449399	0.57113	1	1	PML))RARA_T	0	1
ENSG00000183185.9	GABRR3	-0.08079	0.834893	0.88756	0.296875	0.375	PML))RARA_T	0	0
ENSG00000257103.8	LSM14A	-0.0809	0.0639369	0.11453	1	1	PML))RARA_T	0	0
ENSG00000163541.12	SUCLG1	-0.08096	0.0379609	0.072774	1	1	PML))RARA_T	0	0
ENSG00000227543.5	SPAG5-AS1	-0.08098	0.376161	0.49826	1	0.999137931034483	PML))RARA_T	0	0
ENSG00000253982.2	CLN8-AS1	-0.08103	0.351734	0.47254	1	1	PML))RARA_T	0	0
ENSG00000214174.8	AMZ2P1	-0.08105	0.27381	0.38756	1	1	PML))RARA_T	0	0
ENSG00000177047.6	IFNW1	-0.08108	0.741511	0.82063	0.6875	0.568965517241379	PML))RARA_T	0	0
ENSG00000229048.5	DUTP1	-0.08118	0.694292	0.78372	0.9375	0.936206896551724	PML))RARA_T	0	0
ENSG00000034239.11	CLXN	-0.08125	0.831804	0.88573	0.484375	0.528448275862069	PML))RARA_T	0	0
ENSG00000167359.8	OR51I1	-0.08125	0.793859	0.85909	0.5	0.451724137931034	PML))RARA_T	0	0
ENSG00000235903.9	CPB2-AS1	-0.08136	0.529842	0.64632	0.984375	1	PML))RARA_T	0	0
ENSG00000129680.16	MAP7D3	-0.08138	0.175421	0.26881	1	1	PML))RARA_T	0	0
ENSG00000236867.1		-0.08146	0.674176	0.7676	0.984375	0.968103448275862	PML))RARA_T	0	0
ENSG00000099834.19	CDHR5	-0.08149	0.596562	0.70455	1	0.998275862068966	PML))RARA_T	0	0
ENSG00000114999.8	TTL	-0.08151	0.150798	0.23745	1	1	PML))RARA_T	0	0
ENSG00000086712.13	TXLNG	-0.08157	0.192903	0.29091	1	1	PML))RARA_T	0	0
ENSG00000261131.1		-0.08158	0.439149	0.56097	0.984375	0.999137931034483	PML))RARA_T	0	0
ENSG00000274964.1		-0.08159	0.5281	0.64464	0.984375	0.982758620689655	PML))RARA_T	0	0
ENSG00000237892.1	KLF7-IT1	-0.08165	0.633665	0.73519	0.984375	0.996551724137931	PML))RARA_T	0	0
ENSG00000267150.1		-0.08168	0.609081	0.71505	0.953125	0.911206896551724	PML))RARA_T	0	0
ENSG00000240861.1		-0.08169	0.773036	0.84414	0.5625	0.587931034482759	PML))RARA_T	0	0
ENSG00000287218.1		-0.08172	0.574059	0.68552	0.984375	0.995689655172414	PML))RARA_T	0	0
ENSG00000161956.13	SENP3	-0.08175	0.134516	0.21603	1	1	PML))RARA_T	0	0
ENSG00000203993.6	ARRDC1-AS1	-0.0818	0.151062	0.23783	1	1	PML))RARA_T	0	0
ENSG00000240452.1	MTCO1P29	-0.08182	0.776339	0.84644	0.421875	0.505172413793103	PML))RARA_T	0	0
ENSG00000273989.1		-0.08187	0.572177	0.68371	0.953125	0.967241379310345	PML))RARA_T	0	0
ENSG00000139180.11	NDUFA9	-0.08189	0.0960664	0.1621	1	1	PML))RARA_T	0	0
ENSG00000091542.9	ALKBH5	-0.082	0.158073	0.24692	1	1	PML))RARA_T	0	0
ENSG00000201118.1		-0.08202	0.639858	0.74002	0.859375	0.84051724137931	PML))RARA_T	0	0
ENSG00000135390.21	ATP5MC2	-0.08205	0.229297	0.33571	1	1	PML))RARA_T	0	0
ENSG00000231610.1	PIK3CDP1	-0.08206	0.829109	0.88389	0.3125	0.368103448275862	PML))RARA_T	0	0
ENSG00000249047.2	COX6B1P5	-0.08208	0.583727	0.69373	0.984375	0.963793103448276	PML))RARA_T	0	0
ENSG00000178096.9	BOLA1	-0.08211	0.422166	0.54386	1	1	PML))RARA_T	0	1
ENSG00000156384.14	SFR1	-0.08214	0.144159	0.22889	1	1	PML))RARA_T	0	0
ENSG00000268322.1	BNIP3P25	-0.08216	0.540514	0.65574	0.984375	0.993103448275862	PML))RARA_T	0	0
ENSG00000222385.1	RN7SKP158	-0.0822	0.779475	0.84868	0.546875	0.529310344827586	PML))RARA_T	0	0
ENSG00000064012.22	CASP8	-0.08223	0.298046	0.41455	1	1	PML))RARA_T	0	0
ENSG00000122085.17	MTERF4	-0.08224	0.073447	0.12893	1	1	PML))RARA_T	0	1
ENSG00000228253.1	MT-ATP8	-0.08228	0.47181	0.59281	1	1	PML))RARA_T	0	0
ENSG00000276390.1		-0.08228	0.407918	0.52989	0.984375	0.999137931034483	PML))RARA_T	0	0
ENSG00000109113.20	RAB34	-0.08231	0.545781	0.6605	1	1	PML))RARA_T	0	0
ENSG00000105127.9	AKAP8	-0.08233	0.172435	0.2651	1	1	PML))RARA_T	0	1
ENSG00000135903.20	PAX3	-0.08235	0.883938	0.92129	0.265625	0.236206896551724	PML))RARA_T	0	1
ENSG00000244389.3	RN7SL242P	-0.08235	0.782977	0.8511	0.375	0.497413793103448	PML))RARA_T	0	0
ENSG00000229927.2	RHEBP1	-0.08241	0.734582	0.81548	0.5	0.617241379310345	PML))RARA_T	0	0
ENSG00000279207.1		-0.08242	0.429771	0.55139	0.984375	0.999137931034483	PML))RARA_T	0	0
ENSG00000139697.14	SBNO1	-0.08243	0.229841	0.33637	1	1	PML))RARA_T	0	0
ENSG00000112308.13	C6orf62	-0.08245	0.113335	0.18686	1	1	PML))RARA_T	0	0
ENSG00000287484.1		-0.08245	0.791595	0.85739	0.34375	0.478448275862069	PML))RARA_T	0	0
ENSG00000277950.1		-0.08249	0.623733	0.72702	0.90625	0.887068965517241	PML))RARA_T	0	0
ENSG00000273145.1		-0.0825	0.462463	0.5837	1	1	PML))RARA_T	0	0
ENSG00000273489.1		-0.0825	0.655715	0.75314	0.984375	0.911206896551724	PML))RARA_T	0	0
ENSG00000155363.18	MOV10	-0.08254	0.221098	0.32597	1	1	PML))RARA_T	0	0
ENSG00000081692.12	JMJD4	-0.08257	0.275247	0.38914	1	1	PML))RARA_T	0	0
ENSG00000120963.12	ZNF706	-0.08266	0.215977	0.31961	1	1	PML))RARA_T	0	1
ENSG00000164134.13	NAA15	-0.08268	0.242132	0.35084	1	1	PML))RARA_T	0	0
ENSG00000164399.5	IL3	-0.08268	0.882898	0.92068	0.296875	0.289655172413793	PML))RARA_T	0	0
ENSG00000286219.1	NOTCH2NLC	-0.08269	0.467075	0.58824	0.984375	0.998275862068966	PML))RARA_T	0	0
ENSG00000115091.12	ACTR3	-0.08271	0.134598	0.21611	1	1	PML))RARA_T	0	0
ENSG00000233590.1	LINC02640	-0.08271	0.786828	0.85389	0.421875	0.467241379310345	PML))RARA_T	0	0
ENSG00000169372.13	CRADD	-0.08272	0.346922	0.4675	1	1	PML))RARA_T	0	0
ENSG00000229433.2	LINC02069	-0.08274	0.762067	0.83577	0.59375	0.580172413793103	PML))RARA_T	0	0
ENSG00000274584.1		-0.08275	0.710687	0.79644	0.625	0.720689655172414	PML))RARA_T	0	0
ENSG00000260867.1		-0.08282	0.730154	0.81228	0.59375	0.645689655172414	PML))RARA_T	0	0
ENSG00000286245.1		-0.08282	0.712239	0.79772	0.890625	0.896551724137931	PML))RARA_T	0	0
ENSG00000248050.1	SYBU-AS1	-0.08287	0.843766	0.89355	0.203125	0.304310344827586	PML))RARA_T	0	0
ENSG00000227910.1		-0.08293	0.719055	0.80332	0.875	0.733620689655172	PML))RARA_T	0	0
ENSG00000121774.18	KHDRBS1	-0.08305	0.0327943	0.064118	1	1	PML))RARA_T	0	0
ENSG00000116266.11	STXBP3	-0.08307	0.152773	0.24011	1	1	PML))RARA_T	0	0
ENSG00000206888.1	RNU6-48P	-0.08308	0.531469	0.64783	0.90625	0.932758620689655	PML))RARA_T	0	0
ENSG00000116213.16	WRAP73	-0.08309	0.128136	0.2075	1	1	PML))RARA_T	0	0
ENSG00000260799.1	KRT8P50	-0.08314	0.838808	0.89008	0.203125	0.231896551724138	PML))RARA_T	0	0
ENSG00000287235.1		-0.08315	0.810886	0.87115	0.359375	0.379310344827586	PML))RARA_T	0	0
ENSG00000215973.1	MIR933	-0.08316	0.679438	0.77171	0.890625	0.825862068965517	PML))RARA_T	0	0
ENSG00000258378.1		-0.08321	0.454721	0.57621	0.96875	0.956034482758621	PML))RARA_T	0	0
ENSG00000272142.4		-0.08321	0.365757	0.48731	0.984375	1	PML))RARA_T	0	0
ENSG00000160570.14	DEDD2	-0.08322	0.358808	0.4801	1	1	PML))RARA_T	0	0
ENSG00000162302.13	RPS6KA4	-0.08326	0.305339	0.42249	1	1	PML))RARA_T	0	1
ENSG00000183354.12	KIAA2026	-0.08333	0.129864	0.20986	1	1	PML))RARA_T	0	0
ENSG00000226074.5	PRSS44P	-0.08342	0.801789	0.86503	0.421875	0.403448275862069	PML))RARA_T	0	0
ENSG00000213664.4	RPS16P8	-0.08343	0.873628	0.91439	0.15625	0.168103448275862	PML))RARA_T	0	0
ENSG00000260314.3	MRC1	-0.0835	0.750566	0.8273	1	0.993103448275862	PML))RARA_T	1	0
ENSG00000117528.14	ABCD3	-0.08355	0.227289	0.33334	1	1	PML))RARA_T	0	0
ENSG00000165694.10	FRMD7	-0.08358	0.790278	0.85626	0.671875	0.603448275862069	PML))RARA_T	0	0
ENSG00000162714.12	ZNF496	-0.08361	0.211719	0.31419	1	1	PML))RARA_T	0	1
ENSG00000178982.10	EIF3K	-0.08368	0.157842	0.24668	1	1	PML))RARA_T	0	1
ENSG00000177710.6	SLC35G5	-0.08369	0.66232	0.7581	0.875	0.880172413793103	PML))RARA_T	0	0
ENSG00000278543.1		-0.08369	0.792137	0.85783	0.546875	0.468103448275862	PML))RARA_T	0	0
ENSG00000160050.15	CCDC28B	-0.08379	0.223124	0.32825	1	1	PML))RARA_T	0	0
ENSG00000275940.1	MRPL57P3	-0.0838	0.643447	0.74302	0.90625	0.887931034482759	PML))RARA_T	0	0
ENSG00000235618.8	FAM21EP	-0.08387	0.361898	0.48335	0.984375	0.998275862068966	PML))RARA_T	0	0
ENSG00000132676.16	DAP3	-0.08388	0.0225155	0.046101	1	1	PML))RARA_T	0	0
ENSG00000259561.1		-0.08389	0.778257	0.8477	0.546875	0.523275862068965	PML))RARA_T	0	0
ENSG00000131951.11	LRRC9	-0.08392	0.736164	0.81672	0.8125	0.764655172413793	PML))RARA_T	0	0
ENSG00000171631.15	P2RY6	-0.08394	0.646713	0.74579	0.984375	0.98448275862069	PML))RARA_T	0	0
ENSG00000150990.8	DHX37	-0.08397	0.106404	0.17692	1	1	PML))RARA_T	0	0
ENSG00000169231.13	THBS3	-0.08397	0.288301	0.40381	1	1	PML))RARA_T	1	0
ENSG00000251957.1	RNU6-1095P	-0.08399	0.455087	0.57654	0.984375	0.975	PML))RARA_T	0	0
ENSG00000044115.21	CTNNA1	-0.08411	0.309493	0.42721	1	1	PML))RARA_T	0	0
ENSG00000186283.14	TOR3A	-0.08411	0.124054	0.20182	1	1	PML))RARA_T	1	0
ENSG00000224521.2		-0.08411	0.870217	0.91205	0.125	0.180172413793103	PML))RARA_T	0	0
ENSG00000279513.1		-0.08413	0.601739	0.70898	0.953125	0.964655172413793	PML))RARA_T	0	0
ENSG00000225484.7	NUTM2B-AS1	-0.08417	0.133373	0.21448	1	1	PML))RARA_T	0	0
ENSG00000276302.1		-0.0843	0.575236	0.68655	0.96875	0.9	PML))RARA_T	0	0
ENSG00000137814.12	HAUS2	-0.08433	0.130331	0.21044	1	1	PML))RARA_T	0	0
ENSG00000230778.1	ANKRD63	-0.08433	0.641905	0.7417	0.953125	0.933620689655172	PML))RARA_T	0	0
ENSG00000275484.1		-0.08434	0.596077	0.70424	0.9375	0.937068965517241	PML))RARA_T	0	0
ENSG00000152464.15	RPP38	-0.08441	0.0927888	0.15727	1	1	PML))RARA_T	0	0
ENSG00000159618.16	ADGRG5	-0.08443	0.569167	0.681	1	0.999137931034483	PML))RARA_T	0	0
ENSG00000180638.19	SLC47A2	-0.08458	0.638445	0.73896	0.78125	0.899137931034483	PML))RARA_T	0	0
ENSG00000270610.1		-0.08459	0.721537	0.80539	0.578125	0.704310344827586	PML))RARA_T	0	0
ENSG00000131269.19	ABCB7	-0.08462	0.0787642	0.13669	1	1	PML))RARA_T	0	0
ENSG00000148057.16	IDNK	-0.08462	0.242477	0.35119	1	1	PML))RARA_T	0	0
ENSG00000101210.13	EEF1A2	-0.08467	0.769212	0.84127	0.90625	0.979310344827586	PML))RARA_T	0	0
ENSG00000166262.16	FAM227B	-0.08468	0.33395	0.45376	0.984375	1	PML))RARA_T	0	0
ENSG00000204661.9	C5orf60	-0.08471	0.608144	0.71426	0.921875	0.902586206896552	PML))RARA_T	0	0
ENSG00000205765.9	RIMOC1	-0.08471	0.324281	0.44335	1	1	PML))RARA_T	0	0
ENSG00000118976.5	OTUD4P1	-0.08472	0.484141	0.60399	0.96875	0.996551724137931	PML))RARA_T	0	0
ENSG00000152990.14	ADGRA3	-0.08477	0.497415	0.61637	1	1	PML))RARA_T	0	0
ENSG00000010165.20	METTL13	-0.0848	0.375111	0.49718	1	1	PML))RARA_T	0	0
ENSG00000135972.9	MRPS9	-0.08483	0.113433	0.187	1	1	PML))RARA_T	0	0
ENSG00000163359.16	COL6A3	-0.08484	0.718061	0.80247	0.984375	0.998275862068966	PML))RARA_T	1	0
ENSG00000181061.14	HIGD1A	-0.08485	0.238555	0.34658	1	1	PML))RARA_T	0	0
ENSG00000233780.3	HNRNPA1P30	-0.08495	0.62179	0.72545	0.953125	0.925	PML))RARA_T	0	0
ENSG00000259810.2		-0.08496	0.681637	0.77342	0.84375	0.808620689655172	PML))RARA_T	0	0
ENSG00000265542.5		-0.08503	0.707978	0.79438	0.59375	0.651724137931034	PML))RARA_T	0	0
ENSG00000145604.17	SKP2	-0.08506	0.142587	0.22677	1	1	PML))RARA_T	0	0
ENSG00000120539.15	MASTL	-0.08507	0.318325	0.43689	1	1	PML))RARA_T	0	0
ENSG00000280969.2	RPS4Y2	-0.08508	0.818471	0.87612	0.5625	0.548275862068966	PML))RARA_T	0	0
ENSG00000237206.1	IMPDH1P4	-0.08512	0.746088	0.8242	0.5	0.556034482758621	PML))RARA_T	0	0
ENSG00000277218.1		-0.08513	0.585412	0.69522	0.921875	0.923275862068966	PML))RARA_T	0	0
ENSG00000226648.2	PLCG1-AS1	-0.08514	0.522744	0.63974	1	1	PML))RARA_T	0	0
ENSG00000225893.1		-0.08515	0.739391	0.81926	0.5625	0.531896551724138	PML))RARA_T	0	0
ENSG00000120733.14	KDM3B	-0.08518	0.0815318	0.14077	1	1	PML))RARA_T	0	0
ENSG00000267637.1		-0.08519	0.618067	0.72228	0.90625	0.916379310344828	PML))RARA_T	0	0
ENSG00000089157.16	RPLP0	-0.08527	0.25157	0.36181	1	1	PML))RARA_T	0	0
ENSG00000102879.16	CORO1A	-0.08528	0.289659	0.40518	1	1	PML))RARA_T	0	0
ENSG00000213542.3	RPL7AP43	-0.08528	0.292796	0.40869	0.984375	1	PML))RARA_T	0	0
ENSG00000136940.14	PDCL	-0.08532	0.179568	0.2741	1	1	PML))RARA_T	0	0
ENSG00000179912.20	R3HDM2	-0.08543	0.0522507	0.096153	1	1	PML))RARA_T	0	0
ENSG00000273141.1		-0.08543	0.504505	0.62283	0.984375	0.993103448275862	PML))RARA_T	0	0
ENSG00000159259.8	CHAF1B	-0.08545	0.360216	0.48158	1	1	PML))RARA_T	0	0
ENSG00000178057.15	NDUFAF3	-0.08552	0.201424	0.30158	1	1	PML))RARA_T	0	0
ENSG00000280543.1	ASAP1-IT2	-0.08552	0.589482	0.69881	0.921875	0.987068965517241	PML))RARA_T	0	0
ENSG00000010810.17	FYN	-0.08555	0.429431	0.55105	1	1	PML))RARA_T	0	0
ENSG00000164845.16	FAM86FP	-0.08557	0.422437	0.54413	1	0.997413793103448	PML))RARA_T	0	0
ENSG00000147251.15	DOCK11	-0.08559	0.18053	0.27537	1	1	PML))RARA_T	0	0
ENSG00000223012.1	RN7SKP264	-0.08562	0.85754	0.90354	0.296875	0.256034482758621	PML))RARA_T	0	0
ENSG00000130307.12	USHBP1	-0.08566	0.383416	0.50549	1	0.996551724137931	PML))RARA_T	0	0
ENSG00000255106.1	RPL7AP79	-0.08567	0.848517	0.897	0.21875	0.260344827586207	PML))RARA_T	0	0
ENSG00000167705.12	RILP	-0.08591	0.308212	0.42575	1	1	PML))RARA_T	0	0
ENSG00000083817.9	ZNF416	-0.08605	0.343673	0.46424	0.984375	0.999137931034483	PML))RARA_T	0	1
ENSG00000251408.1		-0.08615	0.834041	0.88705	0.3125	0.29051724137931	PML))RARA_T	0	0
ENSG00000074935.14	TUBE1	-0.08621	0.193254	0.29131	1	1	PML))RARA_T	0	0
ENSG00000248727.6	LINC01948	-0.08622	0.608813	0.71482	0.984375	0.987931034482759	PML))RARA_T	0	0
ENSG00000124299.15	PEPD	-0.08623	0.253934	0.36469	1	1	PML))RARA_T	0	0
ENSG00000119596.18	YLPM1	-0.0863	0.0277177	0.055344	1	1	PML))RARA_T	0	0
ENSG00000113569.16	NUP155	-0.08632	0.188305	0.28515	1	1	PML))RARA_T	0	0
ENSG00000181638.20	ZFP41	-0.08632	0.27165	0.38512	1	1	PML))RARA_T	0	1
ENSG00000129515.20	SNX6	-0.08637	0.102779	0.17188	1	1	PML))RARA_T	0	0
ENSG00000117713.20	ARID1A	-0.08639	0.0608236	0.10978	1	1	PML))RARA_T	0	1
ENSG00000241770.1		-0.08641	0.760258	0.83448	0.46875	0.455172413793103	PML))RARA_T	0	0
ENSG00000264743.2	DPRXP4	-0.08641	0.417152	0.53911	1	0.998275862068966	PML))RARA_T	0	0
ENSG00000167272.11	POP5	-0.0865	0.180746	0.27563	1	1	PML))RARA_T	0	0
ENSG00000083720.13	OXCT1	-0.08653	0.356505	0.47759	1	1	PML))RARA_T	0	0
ENSG00000252680.1	RNA5SP449	-0.08662	0.727087	0.80984	0.578125	0.71551724137931	PML))RARA_T	0	0
ENSG00000163681.16	SLMAP	-0.08663	0.120368	0.19672	1	1	PML))RARA_T	0	0
ENSG00000243663.1	RPS4XP14	-0.08663	0.411645	0.53365	0.984375	1	PML))RARA_T	0	0
ENSG00000176715.17	ACSF3	-0.08665	0.133213	0.21426	1	1	PML))RARA_T	0	0
ENSG00000219693.3	FGF7P8	-0.08667	0.758619	0.8333	0.453125	0.464655172413793	PML))RARA_T	0	0
ENSG00000143552.9	NUP210L	-0.0867	0.548208	0.66256	1	0.999137931034483	PML))RARA_T	0	0
ENSG00000278879.1		-0.0867	0.533482	0.6495	1	0.993103448275862	PML))RARA_T	0	0
ENSG00000283314.1	LINC02357	-0.08671	0.860071	0.90543	0.09375	0.218103448275862	PML))RARA_T	0	0
ENSG00000172534.14	HCFC1	-0.08676	0.108816	0.18041	1	1	PML))RARA_T	0	1
ENSG00000146085.8	MMUT	-0.08681	0.165896	0.25694	1	1	PML))RARA_T	0	0
ENSG00000110422.12	HIPK3	-0.08692	0.20538	0.30638	1	1	PML))RARA_T	0	0
ENSG00000215492.6	HNRNPA1P7	-0.08698	0.323144	0.44209	1	1	PML))RARA_T	0	0
ENSG00000287848.1		-0.08699	0.721015	0.80496	0.65625	0.719827586206897	PML))RARA_T	0	0
ENSG00000249839.1		-0.08707	0.649615	0.74806	0.84375	0.841379310344828	PML))RARA_T	0	0
ENSG00000189308.11	LIN54	-0.08708	0.180814	0.2757	1	1	PML))RARA_T	0	1
ENSG00000200152.1	RNU6-216P	-0.08712	0.581385	0.69172	0.984375	0.962931034482759	PML))RARA_T	0	0
ENSG00000269486.2	ERVK9-11	-0.08718	0.565592	0.67773	0.953125	0.923275862068966	PML))RARA_T	0	0
ENSG00000230239.1	PDE4DIPP9	-0.0872	0.885965	0.92261	0.21875	0.219827586206897	PML))RARA_T	0	0
ENSG00000269044.2		-0.08728	0.205241	0.30622	1	1	PML))RARA_T	0	0
ENSG00000160691.19	SHC1	-0.08731	0.115474	0.18988	1	1	PML))RARA_T	0	0
ENSG00000271452.1		-0.08732	0.447053	0.56883	0.96875	0.969827586206897	PML))RARA_T	0	0
ENSG00000225313.5		-0.08741	0.476581	0.59737	1	1	PML))RARA_T	0	0
ENSG00000279265.1		-0.08754	0.492017	0.61137	0.984375	0.980172413793103	PML))RARA_T	0	0
ENSG00000285632.1		-0.08754	0.373445	0.49546	0.984375	1	PML))RARA_T	0	0
ENSG00000227329.2		-0.08755	0.541412	0.6565	0.984375	0.971551724137931	PML))RARA_T	0	0
ENSG00000104979.9	C19orf53	-0.08762	0.230533	0.33717	1	1	PML))RARA_T	0	0
ENSG00000269243.1		-0.08765	0.504029	0.6224	1	1	PML))RARA_T	0	0
ENSG00000219773.1	RPSAP45	-0.0877	0.540477	0.65572	0.9375	0.946551724137931	PML))RARA_T	0	0
ENSG00000181201.3	H2BC27P	-0.08771	0.827136	0.88249	0.28125	0.291379310344828	PML))RARA_T	0	0
ENSG00000176225.15	RTTN	-0.08773	0.207572	0.30906	1	1	PML))RARA_T	0	0
ENSG00000200714.1		-0.08775	0.611511	0.71694	0.921875	0.886206896551724	PML))RARA_T	0	0
ENSG00000151726.15	ACSL1	-0.08777	0.524378	0.64114	1	1	PML))RARA_T	0	0
ENSG00000114023.15	FAM162A	-0.08783	0.113653	0.18734	1	1	PML))RARA_T	0	0
ENSG00000136122.18	BORA	-0.08783	0.196973	0.29603	0.984375	1	PML))RARA_T	0	0
ENSG00000101966.13	XIAP	-0.08786	0.186633	0.28302	1	1	PML))RARA_T	0	0
ENSG00000232173.2	OR2H5P	-0.08787	0.87722	0.9171	0.15625	0.16551724137931	PML))RARA_T	0	0
ENSG00000250137.1		-0.08787	0.868527	0.91095	0.15625	0.177586206896552	PML))RARA_T	0	0
ENSG00000114853.14	ZBTB47	-0.08788	0.40035	0.5222	1	1	PML))RARA_T	0	1
ENSG00000117133.11	RPF1	-0.08789	0.100897	0.16916	1	1	PML))RARA_T	0	0
ENSG00000175600.16	SUGCT	-0.08789	0.597714	0.70546	0.90625	0.975862068965517	PML))RARA_T	0	0
ENSG00000140937.14	CDH11	-0.08791	0.852201	0.89973	0.546875	0.614655172413793	PML))RARA_T	1	0
ENSG00000100601.10	ALKBH1	-0.08792	0.111156	0.18374	1	1	PML))RARA_T	0	0
ENSG00000163378.14	EOGT	-0.08797	0.227223	0.3333	1	1	PML))RARA_T	0	0
ENSG00000160336.16	ZNF761	-0.08799	0.172412	0.26508	1	1	PML))RARA_T	0	1
ENSG00000180815.14	MAP3K15	-0.088	0.612294	0.71767	0.984375	0.993103448275862	PML))RARA_T	0	0
ENSG00000270711.1		-0.08803	0.606149	0.71271	0.890625	0.875	PML))RARA_T	0	0
ENSG00000255959.1		-0.08811	0.675673	0.76885	0.734375	0.7	PML))RARA_T	0	0
ENSG00000105261.7	OVOL3	-0.08816	0.610403	0.7162	0.890625	0.847413793103448	PML))RARA_T	0	1
ENSG00000273679.1		-0.08818	0.650046	0.7485	0.53125	0.788793103448276	PML))RARA_T	0	0
ENSG00000137707.13	BTG4	-0.08821	0.831124	0.88532	0.25	0.256034482758621	PML))RARA_T	0	0
ENSG00000212175.1		-0.08825	0.454623	0.57613	0.984375	0.983620689655172	PML))RARA_T	0	0
ENSG00000153250.20	RBMS1	-0.0883	0.183483	0.27903	1	1	PML))RARA_T	0	0
ENSG00000259569.2		-0.08832	0.836084	0.88834	0.15625	0.206896551724138	PML))RARA_T	0	0
ENSG00000264539.1	MIR548AR	-0.08833	0.682829	0.77438	0.765625	0.722413793103448	PML))RARA_T	0	0
ENSG00000136478.8	TEX2	-0.08834	0.276866	0.39102	1	1	PML))RARA_T	0	0
ENSG00000067248.10	DHX29	-0.08838	0.123795	0.20151	1	1	PML))RARA_T	0	0
ENSG00000228140.2	EFHD2-AS1	-0.08851	0.545254	0.66003	0.96875	0.996551724137931	PML))RARA_T	0	0
ENSG00000204428.12	LY6G5C	-0.08854	0.263682	0.3758	0.984375	1	PML))RARA_T	0	0
ENSG00000281386.1		-0.08854	0.867824	0.91061	0.140625	0.175862068965517	PML))RARA_T	0	0
ENSG00000250600.1	ROPN1L-AS1	-0.08865	0.820195	0.87746	0.203125	0.24051724137931	PML))RARA_T	0	0
ENSG00000147862.17	NFIB	-0.08874	0.787551	0.85446	0.78125	0.764655172413793	PML))RARA_T	0	1
ENSG00000249109.1		-0.08878	0.754115	0.82998	0.5625	0.618103448275862	PML))RARA_T	0	0
ENSG00000165689.17	ENTR1	-0.08885	0.133568	0.21475	1	1	PML))RARA_T	0	0
ENSG00000109083.14	IFT20	-0.08889	0.156788	0.24535	1	1	PML))RARA_T	0	0
ENSG00000131351.15	HAUS8	-0.0889	0.174336	0.26745	1	1	PML))RARA_T	0	0
ENSG00000140398.14	NEIL1	-0.08891	0.40088	0.52275	0.984375	1	PML))RARA_T	0	1
ENSG00000111300.10	NAA25	-0.08904	0.165806	0.25682	1	1	PML))RARA_T	0	0
ENSG00000198894.8	CIPC	-0.08905	0.0929367	0.15749	1	1	PML))RARA_T	0	0
ENSG00000128872.10	TMOD2	-0.08913	0.494821	0.61389	1	0.999137931034483	PML))RARA_T	0	0
ENSG00000084092.7	NOA1	-0.08914	0.0786617	0.13654	1	1	PML))RARA_T	0	0
ENSG00000275465.7		-0.08914	0.838522	0.88987	0.171875	0.235344827586207	PML))RARA_T	0	0
ENSG00000272431.1	ZNF454-DT	-0.08918	0.792804	0.85832	0.359375	0.333620689655172	PML))RARA_T	0	0
ENSG00000100888.15	CHD8	-0.0892	0.0724723	0.12741	1	1	PML))RARA_T	0	0
ENSG00000092978.11	GPATCH2	-0.08923	0.156655	0.24517	1	1	PML))RARA_T	0	0
ENSG00000248587.8	GDNF-AS1	-0.08927	0.781922	0.85037	0.421875	0.393103448275862	PML))RARA_T	0	0
ENSG00000067334.14	DNTTIP2	-0.08935	0.247621	0.35719	1	1	PML))RARA_T	0	0
ENSG00000108946.15	PRKAR1A	-0.08938	0.228218	0.33446	1	1	PML))RARA_T	0	0
ENSG00000162664.17	ZNF326	-0.08964	0.266046	0.37867	1	1	PML))RARA_T	0	1
ENSG00000144713.13	RPL32	-0.08966	0.23923	0.34746	1	1	PML))RARA_T	1	0
ENSG00000273058.2		-0.08967	0.279647	0.39407	0.984375	0.999137931034483	PML))RARA_T	0	0
ENSG00000280163.1		-0.0897	0.489694	0.60916	1	0.989655172413793	PML))RARA_T	0	0
ENSG00000181873.13	IBA57	-0.08974	0.309932	0.42766	1	1	PML))RARA_T	0	0
ENSG00000279432.1		-0.08975	0.513081	0.63091	0.984375	0.999137931034483	PML))RARA_T	0	0
ENSG00000111788.10	DDX12B	-0.08981	0.324994	0.44417	1	1	PML))RARA_T	0	0
ENSG00000093100.13		-0.08982	0.652066	0.75004	0.78125	0.788793103448276	PML))RARA_T	0	0
ENSG00000120948.18	TARDBP	-0.08984	0.0841093	0.14458	1	1	PML))RARA_T	0	1
ENSG00000011243.18	AKAP8L	-0.08987	0.138109	0.22076	1	1	PML))RARA_T	0	1
ENSG00000236862.1	RPS20P24	-0.08988	0.688385	0.7789	0.703125	0.731034482758621	PML))RARA_T	0	0
ENSG00000251111.2	FCF1P8	-0.08988	0.595514	0.70379	0.875	0.892241379310345	PML))RARA_T	0	0
ENSG00000136436.15	CALCOCO2	-0.08991	0.220456	0.32512	1	1	PML))RARA_T	0	0
ENSG00000132768.14	DPH2	-0.08992	0.206582	0.30779	1	1	PML))RARA_T	0	0
ENSG00000180917.18	CMTR2	-0.08995	0.318113	0.43666	1	1	PML))RARA_T	0	0
ENSG00000259262.1	NDUFA3P4	-0.09	0.817965	0.87579	0.15625	0.268103448275862	PML))RARA_T	0	0
ENSG00000265479.7	DTX2P1-UPK3BP1-PMS2P11	-0.0901	0.409578	0.53166	0.984375	0.995689655172414	PML))RARA_T	0	0
ENSG00000272507.1	RNU6-88P	-0.09014	0.564556	0.67678	0.84375	0.927586206896552	PML))RARA_T	0	0
ENSG00000160404.18	TOR2A	-0.09022	0.186408	0.28274	1	1	PML))RARA_T	0	0
ENSG00000140992.19	PDPK1	-0.09028	0.0589799	0.10681	1	1	PML))RARA_T	0	0
ENSG00000184436.12	THAP7	-0.09031	0.135377	0.2172	1	1	PML))RARA_T	0	1
ENSG00000287975.1		-0.09033	0.660303	0.75674	0.765625	0.828448275862069	PML))RARA_T	0	0
ENSG00000215304.3		-0.09035	0.51473	0.63241	0.96875	0.95	PML))RARA_T	0	0
ENSG00000095203.14	EPB41L4B	-0.09039	0.799152	0.86298	0.453125	0.629310344827586	PML))RARA_T	0	0
ENSG00000188856.6	RPSAP47	-0.09048	0.653689	0.75138	0.984375	0.995689655172414	PML))RARA_T	0	0
ENSG00000258818.4	RNASE4	-0.09053	0.697427	0.78628	0.859375	0.785344827586207	PML))RARA_T	0	0
ENSG00000285802.1		-0.09057	0.844649	0.8941	0.265625	0.246551724137931	PML))RARA_T	0	0
ENSG00000277087.1		-0.09064	0.733324	0.81442	0.5	0.541379310344828	PML))RARA_T	0	0
ENSG00000237708.1	SPIN2P1	-0.09069	0.668343	0.76284	0.703125	0.704310344827586	PML))RARA_T	0	0
ENSG00000171823.7	FBXL14	-0.09073	0.196404	0.2953	1	1	PML))RARA_T	0	0
ENSG00000178802.18	MPI	-0.09078	0.18235	0.27759	1	1	PML))RARA_T	0	0
ENSG00000224829.3	TOMM20P1	-0.09081	0.655678	0.75314	0.65625	0.789655172413793	PML))RARA_T	0	0
ENSG00000287276.1	CNTNAP3P7	-0.09085	0.74179	0.82075	0.65625	0.696551724137931	PML))RARA_T	0	0
ENSG00000230084.6	ZBTB47-AS1	-0.09086	0.505666	0.62393	1	1	PML))RARA_T	0	0
ENSG00000181929.13	PRKAG1	-0.09088	0.0289222	0.057413	1	1	PML))RARA_T	0	0
ENSG00000010379.16	SLC6A13	-0.0909	0.702025	0.78984	0.953125	0.95	PML))RARA_T	0	0
ENSG00000011465.18	DCN	-0.09091	0.824253	0.88037	0.59375	0.752586206896552	PML))RARA_T	1	0
ENSG00000142185.16	TRPM2	-0.09091	0.467064	0.58824	1	1	PML))RARA_T	0	0
ENSG00000239868.3	RN7SL34P	-0.09093	0.548179	0.66255	0.984375	0.971551724137931	PML))RARA_T	0	0
ENSG00000170471.15	RALGAPB	-0.09094	0.0855183	0.14671	1	1	PML))RARA_T	0	0
ENSG00000229983.1		-0.09097	0.670836	0.76509	0.734375	0.750862068965517	PML))RARA_T	0	0
ENSG00000055957.11	ITIH1	-0.09098	0.597865	0.70558	0.984375	0.942241379310345	PML))RARA_T	0	0
ENSG00000067208.14	EVI5	-0.09103	0.371868	0.49381	1	1	PML))RARA_T	0	0
ENSG00000251175.5	GSTCD-AS1	-0.09105	0.523811	0.64066	0.953125	0.930172413793103	PML))RARA_T	0	0
ENSG00000249335.2		-0.09106	0.788616	0.85514	0.375	0.400862068965517	PML))RARA_T	0	0
ENSG00000268209.1		-0.09109	0.852958	0.90023	0.1875	0.198275862068966	PML))RARA_T	0	0
ENSG00000244642.3	RN7SL396P	-0.09111	0.753643	0.82962	0.453125	0.568103448275862	PML))RARA_T	0	0
ENSG00000228598.1	MACC1-AS1	-0.09112	0.765628	0.83846	0.640625	0.568965517241379	PML))RARA_T	0	0
ENSG00000104835.15	SARS2	-0.09113	0.169458	0.26133	1	1	PML))RARA_T	0	0
ENSG00000260252.1		-0.09113	0.453306	0.57503	0.96875	0.971551724137931	PML))RARA_T	0	0
ENSG00000168631.13	MUCL3	-0.09116	0.816682	0.87481	0.1875	0.268965517241379	PML))RARA_T	0	0
ENSG00000125352.6	RNF113A	-0.09118	0.0902078	0.15355	1	1	PML))RARA_T	0	1
ENSG00000252377.1	RNU6-504P	-0.09121	0.844476	0.89401	0.28125	0.330172413793103	PML))RARA_T	0	0
ENSG00000060339.14	CCAR1	-0.09122	0.0717384	0.12628	1	1	PML))RARA_T	0	0
ENSG00000104388.15	RAB2A	-0.09122	0.117384	0.19248	1	1	PML))RARA_T	0	0
ENSG00000165917.10	RAPSN	-0.09122	0.532269	0.64856	1	0.997413793103448	PML))RARA_T	0	0
ENSG00000226026.6	RWDD3-DT	-0.09123	0.701775	0.78968	0.859375	0.732758620689655	PML))RARA_T	0	0
ENSG00000271991.1	TTC32-DT	-0.09131	0.550206	0.66429	0.953125	0.963793103448276	PML))RARA_T	0	0
ENSG00000137692.12	DCUN1D5	-0.09136	0.102733	0.17184	1	1	PML))RARA_T	0	0
ENSG00000228950.1		-0.09137	0.829442	0.88414	0.265625	0.337068965517241	PML))RARA_T	0	0
ENSG00000219607.4	PPP1R3G	-0.0914	0.645899	0.74516	0.984375	0.993965517241379	PML))RARA_T	0	0
ENSG00000206816.1		-0.09141	0.630104	0.73236	0.796875	0.871551724137931	PML))RARA_T	0	0
ENSG00000135913.11	USP37	-0.09143	0.187267	0.28376	1	1	PML))RARA_T	0	0
ENSG00000070444.15	MNT	-0.09147	0.171342	0.26374	1	1	PML))RARA_T	0	1
ENSG00000267500.1	ZNF887P	-0.09152	0.616901	0.72152	0.96875	0.927586206896552	PML))RARA_T	0	0
ENSG00000206181.6	ELOA2	-0.09158	0.77622	0.84633	0.53125	0.483620689655172	PML))RARA_T	0	0
ENSG00000253309.6	SERPINE3	-0.09159	0.586099	0.6959	0.984375	0.943103448275862	PML))RARA_T	0	0
ENSG00000126768.12	TIMM17B	-0.09168	0.141158	0.22497	1	1	PML))RARA_T	0	0
ENSG00000200799.1	RNU6-770P	-0.09169	0.792864	0.85836	0.375	0.392241379310345	PML))RARA_T	0	0
ENSG00000275652.1	MIR6796	-0.0917	0.858864	0.90452	0.234375	0.216379310344828	PML))RARA_T	0	0
ENSG00000215717.7	TMEM167B	-0.09171	0.193487	0.29162	1	1	PML))RARA_T	0	0
ENSG00000174373.16	RALGAPA1	-0.09172	0.191852	0.28962	1	1	PML))RARA_T	0	0
ENSG00000130305.17	NSUN5	-0.09173	0.164087	0.25453	1	1	PML))RARA_T	0	0
ENSG00000106336.13	FBXO24	-0.09174	0.339608	0.45993	1	0.999137931034483	PML))RARA_T	0	0
ENSG00000100226.16	GTPBP1	-0.09184	0.19442	0.29283	1	1	PML))RARA_T	0	0
ENSG00000248988.1	PSME2P3	-0.09185	0.615042	0.71997	0.765625	0.842241379310345	PML))RARA_T	0	0
ENSG00000168785.8	TSPAN5	-0.09187	0.618031	0.72227	1	0.999137931034483	PML))RARA_T	0	0
ENSG00000070814.22	TCOF1	-0.09191	0.167341	0.25869	1	1	PML))RARA_T	0	0
ENSG00000121931.16	LRIF1	-0.09191	0.368571	0.49033	1	0.999137931034483	PML))RARA_T	0	0
ENSG00000133627.18	ACTR3B	-0.09196	0.232806	0.33984	1	1	PML))RARA_T	0	1
ENSG00000212125.2	TAS2R15P	-0.09197	0.493956	0.6132	0.984375	0.979310344827586	PML))RARA_T	0	0
ENSG00000270419.1	CAHM	-0.09201	0.282289	0.39713	1	0.999137931034483	PML))RARA_T	0	0
ENSG00000162378.13	ZYG11B	-0.09202	0.128891	0.20844	1	1	PML))RARA_T	0	0
ENSG00000134809.9	TIMM10	-0.09205	0.231524	0.33834	1	1	PML))RARA_T	0	0
ENSG00000196821.10	ILRUN	-0.09207	0.0948779	0.16029	1	1	PML))RARA_T	0	0
ENSG00000236397.3	DDX11L2	-0.09212	0.584672	0.6945	1	0.999137931034483	PML))RARA_T	0	0
ENSG00000215102.2	TERF1P4	-0.09219	0.602483	0.70959	0.828125	0.856034482758621	PML))RARA_T	0	0
ENSG00000134490.14	TMEM241	-0.09226	0.123285	0.20083	1	1	PML))RARA_T	0	0
ENSG00000278236.1		-0.09228	0.532797	0.64886	0.953125	0.94051724137931	PML))RARA_T	0	0
ENSG00000152582.14	SPEF2	-0.09229	0.44997	0.57173	1	1	PML))RARA_T	0	0
ENSG00000079432.7	CIC	-0.0923	0.128871	0.20842	1	1	PML))RARA_T	0	1
ENSG00000008988.11	RPS20	-0.09232	0.215274	0.31875	1	1	PML))RARA_T	0	0
ENSG00000227845.2		-0.09232	0.675778	0.76894	0.6875	0.713793103448276	PML))RARA_T	0	0
ENSG00000257847.1	LSM3P2	-0.09235	0.783098	0.85119	0.453125	0.49051724137931	PML))RARA_T	0	0
ENSG00000168263.9	KCNV2	-0.09236	0.626658	0.72932	0.921875	0.887931034482759	PML))RARA_T	0	0
ENSG00000148834.13	GSTO1	-0.09238	0.215075	0.3185	1	1	PML))RARA_T	0	0
ENSG00000202089.1	RNU6-1306P	-0.09242	0.807877	0.86921	0.515625	0.571551724137931	PML))RARA_T	0	0
ENSG00000224374.1		-0.09243	0.769598	0.84151	0.5625	0.608620689655172	PML))RARA_T	0	0
ENSG00000235183.3	SRP14P3	-0.09244	0.511374	0.62913	0.96875	0.974137931034483	PML))RARA_T	0	0
ENSG00000175344.19	CHRNA7	-0.09245	0.510782	0.62861	0.984375	0.997413793103448	PML))RARA_T	0	0
ENSG00000188089.13	PLA2G4E	-0.09246	0.797537	0.86183	0.28125	0.380172413793103	PML))RARA_T	0	0
ENSG00000162971.11	TYW5	-0.09247	0.230943	0.33769	1	1	PML))RARA_T	0	0
ENSG00000175203.17	DCTN2	-0.09248	0.0320308	0.062811	1	1	PML))RARA_T	0	0
ENSG00000146904.9	EPHA1	-0.09251	0.378093	0.50014	1	1	PML))RARA_T	1	0
ENSG00000268942.2	CKS1BP3	-0.09253	0.651005	0.7492	0.671875	0.746551724137931	PML))RARA_T	0	0
ENSG00000134283.18	PPHLN1	-0.09257	0.0050245	0.012062	1	1	PML))RARA_T	0	0
ENSG00000213341.11	CHUK	-0.09261	0.157345	0.24608	1	1	PML))RARA_T	0	1
ENSG00000286158.1		-0.09264	0.464285	0.58543	1	0.986206896551724	PML))RARA_T	0	0
ENSG00000225017.1		-0.09275	0.69977	0.78815	0.796875	0.744827586206897	PML))RARA_T	0	0
ENSG00000226994.9		-0.0928	0.868055	0.91078	0.1875	0.170689655172414	PML))RARA_T	0	0
ENSG00000236365.1	EIF3MP1	-0.0928	0.80011	0.86364	0.1875	0.281034482758621	PML))RARA_T	0	0
ENSG00000229356.1	LRRC3-DT	-0.09283	0.667774	0.76245	0.859375	0.756034482758621	PML))RARA_T	0	0
ENSG00000255817.1		-0.09283	0.828653	0.88357	0.203125	0.257758620689655	PML))RARA_T	0	0
ENSG00000148110.16	MFSD14B	-0.09284	0.248058	0.35771	1	1	PML))RARA_T	0	0
ENSG00000188312.14	CENPP	-0.09284	0.141713	0.22562	1	1	PML))RARA_T	0	0
ENSG00000259659.1		-0.09284	0.474063	0.59505	1	0.993965517241379	PML))RARA_T	0	0
ENSG00000009724.17	MASP2	-0.09288	0.387853	0.50984	1	0.998275862068966	PML))RARA_T	0	0
ENSG00000188984.12	AADACL3	-0.0929	0.863476	0.90791	0.09375	0.171551724137931	PML))RARA_T	0	0
ENSG00000135637.14	CCDC142	-0.09294	0.336726	0.45681	1	1	PML))RARA_T	0	0
ENSG00000068831.19	RASGRP2	-0.09299	0.16088	0.2505	1	1	PML))RARA_T	0	0
ENSG00000241886.1		-0.09305	0.532824	0.64888	1	0.981034482758621	PML))RARA_T	0	0
ENSG00000135999.12	EPC2	-0.09315	0.127543	0.20667	1	1	PML))RARA_T	0	0
ENSG00000171492.14	LRRC8D	-0.09324	0.176404	0.27012	1	1	PML))RARA_T	0	0
ENSG00000280280.1		-0.09324	0.741113	0.82038	0.59375	0.533620689655172	PML))RARA_T	0	0
ENSG00000222044.1		-0.09339	0.621674	0.72535	0.84375	0.813793103448276	PML))RARA_T	0	0
ENSG00000164308.17	ERAP2	-0.09345	0.508586	0.62662	1	1	PML))RARA_T	1	0
ENSG00000198146.4	ZNF770	-0.09346	0.252956	0.36353	1	1	PML))RARA_T	0	1
ENSG00000138459.9	SLC35A5	-0.09352	0.239654	0.34795	1	1	PML))RARA_T	0	0
ENSG00000234715.2	SLC26A5-AS1	-0.09353	0.827891	0.88307	0.203125	0.25	PML))RARA_T	0	0
ENSG00000104886.12	PLEKHJ1	-0.09356	0.161635	0.25141	1	1	PML))RARA_T	0	0
ENSG00000278418.1	MIR6512	-0.09358	0.610704	0.71639	0.9375	0.85	PML))RARA_T	0	0
ENSG00000249601.2	LINC01187	-0.09359	0.655597	0.75307	0.90625	0.861206896551724	PML))RARA_T	0	0
ENSG00000271164.1	CFAP97P1	-0.09364	0.746253	0.82427	0.6875	0.575862068965517	PML))RARA_T	0	0
ENSG00000139637.14	MYG1	-0.09372	0.451854	0.5736	0.953125	0.977586206896552	PML))RARA_T	0	0
ENSG00000227071.1	FOCAD-AS1	-0.09373	0.598605	0.70625	0.921875	0.907758620689655	PML))RARA_T	0	0
ENSG00000262098.1		-0.09376	0.55204	0.66585	0.984375	0.962068965517241	PML))RARA_T	0	0
ENSG00000225564.6	LINC01492	-0.09382	0.831333	0.88546	0.21875	0.219827586206897	PML))RARA_T	0	0
ENSG00000215086.2	NPM1P24	-0.09387	0.335988	0.45594	1	0.999137931034483	PML))RARA_T	0	0
ENSG00000162885.14	B3GALNT2	-0.09388	0.17922	0.27368	1	1	PML))RARA_T	0	0
ENSG00000219384.1		-0.09388	0.786337	0.85353	0.640625	0.507758620689655	PML))RARA_T	0	0
ENSG00000128944.13	KNSTRN	-0.09389	0.241922	0.3506	1	1	PML))RARA_T	0	0
ENSG00000258240.6	LINC01404	-0.09389	0.789164	0.85545	0.28125	0.299137931034483	PML))RARA_T	0	0
ENSG00000260803.1		-0.09391	0.583876	0.69384	0.8125	0.873275862068966	PML))RARA_T	0	0
ENSG00000251247.11	ZNF345	-0.09397	0.227239	0.3333	0.984375	1	PML))RARA_T	0	1
ENSG00000226029.1	LINC01772	-0.09401	0.324039	0.44308	1	1	PML))RARA_T	0	0
ENSG00000256588.1		-0.09404	0.523835	0.64067	0.953125	0.987931034482759	PML))RARA_T	0	0
ENSG00000283196.2		-0.09405	0.589515	0.69883	0.875	0.948275862068966	PML))RARA_T	0	0
ENSG00000148943.12	LIN7C	-0.09407	0.201799	0.30203	1	1	PML))RARA_T	0	0
ENSG00000228295.2	LINC00392	-0.09407	0.803719	0.86628	0.25	0.256896551724138	PML))RARA_T	0	0
ENSG00000241008.1	RPL7AP55	-0.09413	0.789392	0.8556	0.5	0.500862068965517	PML))RARA_T	0	0
ENSG00000204193.11	TXNDC8	-0.09414	0.836981	0.88887	0.21875	0.24051724137931	PML))RARA_T	0	0
ENSG00000166133.18	RPUSD2	-0.09416	0.168973	0.26074	1	1	PML))RARA_T	0	0
ENSG00000276326.1	MIR2909	-0.09417	0.7184	0.80269	0.6875	0.620689655172414	PML))RARA_T	0	0
ENSG00000187758.8	ADH1A	-0.09419	0.762341	0.83591	0.734375	0.531034482758621	PML))RARA_T	0	0
ENSG00000001629.10	ANKIB1	-0.09431	0.135413	0.21724	1	1	PML))RARA_T	0	0
ENSG00000230174.1	LINC01149	-0.09438	0.735458	0.81626	0.484375	0.521551724137931	PML))RARA_T	0	0
ENSG00000277775.2	H3C7	-0.0944	0.715335	0.80012	0.75	0.849137931034483	PML))RARA_T	0	0
ENSG00000272071.1		-0.0945	0.746272	0.82427	0.53125	0.505172413793103	PML))RARA_T	0	0
ENSG00000171999.7	OR52P2P	-0.09453	0.772617	0.84386	0.59375	0.581034482758621	PML))RARA_T	0	0
ENSG00000122482.21	ZNF644	-0.09454	0.260762	0.37249	1	1	PML))RARA_T	0	1
ENSG00000222578.1	RNA5SP345	-0.09457	0.562329	0.67501	0.90625	0.857758620689655	PML))RARA_T	0	0
ENSG00000164168.8	TMEM184C	-0.09461	0.141458	0.22536	1	1	PML))RARA_T	0	0
ENSG00000251523.1		-0.09464	0.736341	0.81689	0.625	0.537068965517241	PML))RARA_T	0	0
ENSG00000229222.1	KRT18P4	-0.09469	0.412254	0.53419	0.96875	0.987068965517241	PML))RARA_T	0	0
ENSG00000242267.6	SKINT1L	-0.09469	0.733144	0.81434	0.625	0.552586206896552	PML))RARA_T	0	0
ENSG00000278200.1	LINC01971	-0.0947	0.563518	0.67602	1	0.962068965517241	PML))RARA_T	0	0
ENSG00000108788.12	MLX	-0.09473	0.0949334	0.16037	1	1	PML))RARA_T	0	1
ENSG00000207642.1	MIR571	-0.09477	0.636581	0.73746	0.8125	0.780172413793103	PML))RARA_T	0	0
ENSG00000200629.1	RNY1P11	-0.09482	0.576607	0.68767	0.859375	0.877586206896552	PML))RARA_T	0	0
ENSG00000277010.1		-0.09482	0.821328	0.8781	0.328125	0.36551724137931	PML))RARA_T	0	0
ENSG00000253451.1	IGLV2-28	-0.09483	0.773931	0.84476	0.625	0.592241379310345	PML))RARA_T	0	0
ENSG00000213384.2	EIF4E2P1	-0.09487	0.751675	0.82813	0.5625	0.567241379310345	PML))RARA_T	0	0
ENSG00000278616.1	BEND3P3	-0.0949	0.461789	0.58307	0.984375	0.981896551724138	PML))RARA_T	0	0
ENSG00000104365.16	IKBKB	-0.09499	0.151412	0.2383	1	1	PML))RARA_T	0	1
ENSG00000156599.11	ZDHHC5	-0.09499	0.0316986	0.062239	1	1	PML))RARA_T	1	0
ENSG00000227748.2		-0.09499	0.688819	0.77922	0.765625	0.742241379310345	PML))RARA_T	0	0
ENSG00000102104.9	RS1	-0.0951	0.809479	0.87018	0.328125	0.327586206896552	PML))RARA_T	0	0
ENSG00000214439.4	FAM185BP	-0.0952	0.173612	0.26654	1	1	PML))RARA_T	0	0
ENSG00000197020.11	ZNF100	-0.09528	0.250501	0.36059	1	1	PML))RARA_T	0	1
ENSG00000121671.12	CRY2	-0.09529	0.276776	0.39093	1	1	PML))RARA_T	0	0
ENSG00000204685.7	STARD7-AS1	-0.09529	0.109887	0.18197	1	1	PML))RARA_T	0	0
ENSG00000286590.1		-0.0953	0.611199	0.71672	0.859375	0.827586206896552	PML))RARA_T	0	0
ENSG00000174839.13	DENND6A	-0.09534	0.130962	0.21131	1	1	PML))RARA_T	0	0
ENSG00000132275.11	RRP8	-0.09538	0.0705032	0.12448	1	1	PML))RARA_T	0	0
ENSG00000247556.6	OIP5-AS1	-0.09538	0.173066	0.26588	1	1	PML))RARA_T	0	0
ENSG00000136143.16	SUCLA2	-0.09551	0.0769658	0.13407	1	1	PML))RARA_T	0	0
ENSG00000267672.1		-0.09553	0.48001	0.60048	0.984375	0.962931034482759	PML))RARA_T	0	0
ENSG00000197771.13	MCMBP	-0.09555	0.133814	0.21506	1	1	PML))RARA_T	0	0
ENSG00000118557.16	PMFBP1	-0.09557	0.309781	0.42751	1	0.998275862068966	PML))RARA_T	0	0
ENSG00000096063.16	SRPK1	-0.09569	0.203914	0.30462	1	1	PML))RARA_T	0	0
ENSG00000120662.16	MTRF1	-0.0957	0.107432	0.17839	1	1	PML))RARA_T	0	0
ENSG00000262495.1		-0.09571	0.803433	0.86605	0.28125	0.287068965517241	PML))RARA_T	0	0
ENSG00000251647.2		-0.09577	0.837881	0.88954	0.15625	0.198275862068966	PML))RARA_T	0	0
ENSG00000202054.1	RNA5SP152	-0.0958	0.732815	0.81415	0.453125	0.482758620689655	PML))RARA_T	0	0
ENSG00000229067.1		-0.09587	0.580593	0.69106	0.953125	0.896551724137931	PML))RARA_T	0	0
ENSG00000168884.15	TNIP2	-0.09592	0.135234	0.21699	1	1	PML))RARA_T	0	0
ENSG00000228506.2	PNISR-AS1	-0.09599	0.2409	0.34942	0.984375	1	PML))RARA_T	0	0
ENSG00000126226.22	PCID2	-0.09601	0.0608882	0.10988	1	1	PML))RARA_T	0	0
ENSG00000223842.1		-0.09603	0.61444	0.71954	0.90625	0.835344827586207	PML))RARA_T	0	0
ENSG00000242182.3	RN7SL745P	-0.09605	0.681448	0.77332	0.59375	0.680172413793103	PML))RARA_T	0	0
ENSG00000213083.3	VPS26CP1	-0.09614	0.669337	0.76376	0.984375	0.850862068965517	PML))RARA_T	0	0
ENSG00000147202.18	DIAPH2	-0.09615	0.260984	0.37268	1	1	PML))RARA_T	0	0
ENSG00000273599.1		-0.09617	0.350917	0.4718	1	0.998275862068966	PML))RARA_T	0	0
ENSG00000257037.1	RARS1P1	-0.09627	0.780718	0.84947	0.390625	0.375862068965517	PML))RARA_T	0	0
ENSG00000125691.14	RPL23	-0.09629	0.149647	0.23593	1	1	PML))RARA_T	0	0
ENSG00000213701.4	SETP22	-0.09633	0.59428	0.70267	0.8125	0.863793103448276	PML))RARA_T	0	0
ENSG00000201129.1	SNORA58B	-0.09635	0.707234	0.79388	0.59375	0.550862068965517	PML))RARA_T	0	0
ENSG00000263926.1	MIR4462	-0.09636	0.85333	0.9005	0.171875	0.186206896551724	PML))RARA_T	0	0
ENSG00000085982.14	USP40	-0.09649	0.170145	0.26222	1	1	PML))RARA_T	0	0
ENSG00000274501.1		-0.09658	0.509874	0.6277	0.96875	0.950862068965517	PML))RARA_T	0	0
ENSG00000242154.1		-0.09661	0.537718	0.65343	0.984375	0.981896551724138	PML))RARA_T	0	0
ENSG00000280227.1		-0.09663	0.647022	0.74603	0.75	0.749137931034483	PML))RARA_T	0	0
ENSG00000196236.13	XPNPEP3	-0.09672	0.040128	0.076417	1	1	PML))RARA_T	0	0
ENSG00000066654.14	THUMPD1	-0.09676	0.169548	0.26144	1	1	PML))RARA_T	0	0
ENSG00000202092.1	RNA5SP190	-0.09678	0.84698	0.89587	0.171875	0.175862068965517	PML))RARA_T	0	0
ENSG00000225178.5		-0.09678	0.516092	0.63356	1	1	PML))RARA_T	0	0
ENSG00000258642.1		-0.09687	0.75443	0.83021	0.53125	0.493103448275862	PML))RARA_T	0	0
ENSG00000279289.1		-0.09688	0.815778	0.87424	0.203125	0.237931034482759	PML))RARA_T	0	0
ENSG00000288302.1		-0.0969	0.388664	0.51065	0.984375	0.998275862068966	PML))RARA_T	0	0
ENSG00000173226.17	IQCB1	-0.09691	0.0358143	0.069226	1	1	PML))RARA_T	0	0
ENSG00000261879.7	ZNF594-DT	-0.09691	0.334056	0.45387	1	0.999137931034483	PML))RARA_T	0	0
ENSG00000163626.17	COX18	-0.09692	0.0471074	0.087842	1	1	PML))RARA_T	0	0
ENSG00000100483.14	VCPKMT	-0.09695	0.183851	0.27949	1	1	PML))RARA_T	0	0
ENSG00000144891.18	AGTR1	-0.09695	0.786136	0.85338	0.5625	0.538793103448276	PML))RARA_T	1	0
ENSG00000142279.13	WTIP	-0.09707	0.386395	0.50842	1	0.997413793103448	PML))RARA_T	0	0
ENSG00000149679.11	CABLES2	-0.09707	0.128368	0.20778	1	1	PML))RARA_T	0	0
ENSG00000159363.19	ATP13A2	-0.09708	0.259666	0.37126	1	1	PML))RARA_T	0	0
ENSG00000275910.1		-0.09708	0.451783	0.57354	0.96875	0.988793103448276	PML))RARA_T	0	0
ENSG00000226334.1		-0.09717	0.607751	0.71397	0.953125	0.943965517241379	PML))RARA_T	0	0
ENSG00000117174.11	ZNHIT6	-0.09722	0.0581396	0.10547	1	1	PML))RARA_T	0	0
ENSG00000198783.6	ZNF830	-0.09725	0.098901	0.16622	1	1	PML))RARA_T	0	1
ENSG00000176054.6	RPL23P2	-0.09728	0.226945	0.33296	0.984375	1	PML))RARA_T	0	0
ENSG00000057468.7	MSH4	-0.09735	0.556912	0.67016	0.984375	0.980172413793103	PML))RARA_T	0	0
ENSG00000243437.3	RN7SL370P	-0.09738	0.704431	0.79169	0.59375	0.64051724137931	PML))RARA_T	0	0
ENSG00000197323.12	TRIM33	-0.0974	0.105409	0.17557	1	1	PML))RARA_T	0	1
ENSG00000149656.8		-0.09741	0.603514	0.71045	0.859375	0.804310344827586	PML))RARA_T	0	0
ENSG00000169230.10	PRELID1	-0.09743	0.262686	0.37466	1	1	PML))RARA_T	0	0
ENSG00000065325.13	GLP2R	-0.09752	0.737906	0.81814	0.59375	0.589655172413793	PML))RARA_T	0	0
ENSG00000273723.1	SUGT1-DT	-0.09752	0.277593	0.39184	0.984375	1	PML))RARA_T	0	0
ENSG00000285567.2		-0.09757	0.687182	0.77792	0.59375	0.601724137931035	PML))RARA_T	0	0
ENSG00000114770.17	ABCC5	-0.09761	0.264501	0.37678	1	1	PML))RARA_T	1	0
ENSG00000230401.1	LINC01972	-0.09761	0.849873	0.89795	0.15625	0.178448275862069	PML))RARA_T	0	0
ENSG00000212536.1	RNA5SP474	-0.09766	0.489734	0.60918	0.9375	0.912068965517241	PML))RARA_T	0	0
ENSG00000281991.2	TMEM265	-0.09766	0.820848	0.87784	0.140625	0.211206896551724	PML))RARA_T	0	0
ENSG00000149609.6	C20orf144	-0.09767	0.478167	0.59886	0.921875	0.963793103448276	PML))RARA_T	0	0
ENSG00000102805.16	CLN5	-0.09777	0.243214	0.35208	1	1	PML))RARA_T	1	0
ENSG00000136048.14	DRAM1	-0.09784	0.273439	0.38718	1	1	PML))RARA_T	0	0
ENSG00000174977.8	PAIP1P2	-0.09789	0.185131	0.28114	1	1	PML))RARA_T	0	0
ENSG00000211851.1	TRAJ38	-0.098	0.761928	0.8357	0.421875	0.475	PML))RARA_T	0	0
ENSG00000244540.2	RPL35AP29	-0.09801	0.701573	0.78953	0.578125	0.554310344827586	PML))RARA_T	0	0
ENSG00000133193.12	FAM104A	-0.09803	0.112274	0.18536	1	1	PML))RARA_T	0	0
ENSG00000275948.1		-0.09808	0.804211	0.86666	0.15625	0.262068965517241	PML))RARA_T	0	0
ENSG00000270395.1	MREGP1	-0.09811	0.844375	0.894	0.171875	0.212931034482759	PML))RARA_T	0	0
ENSG00000140832.10	MARVELD3	-0.09812	0.653198	0.75102	0.828125	0.775862068965517	PML))RARA_T	0	0
ENSG00000122543.11	OCM	-0.09814	0.453209	0.57495	1	0.987931034482759	PML))RARA_T	0	0
ENSG00000158806.14	NPM2	-0.09814	0.548281	0.66263	1	1	PML))RARA_T	0	0
ENSG00000267162.1	SDHDP1	-0.09815	0.790792	0.85668	0.171875	0.237931034482759	PML))RARA_T	0	0
ENSG00000231613.1		-0.0982	0.594056	0.70253	0.9375	0.893965517241379	PML))RARA_T	0	0
ENSG00000232508.1	MRPL45P1	-0.09822	0.767467	0.83998	0.40625	0.456034482758621	PML))RARA_T	0	0
ENSG00000188883.5	KLRG2	-0.09823	0.641397	0.74123	0.90625	0.938793103448276	PML))RARA_T	0	0
ENSG00000205890.3		-0.09824	0.684992	0.77614	0.734375	0.704310344827586	PML))RARA_T	0	0
ENSG00000225855.7	RUSC1-AS1	-0.09824	0.197469	0.29666	0.984375	1	PML))RARA_T	0	0
ENSG00000186026.7	ZNF284	-0.09829	0.362006	0.48348	1	0.997413793103448	PML))RARA_T	0	1
ENSG00000132207.18	SLX1A	-0.0983	0.737406	0.81775	0.421875	0.456034482758621	PML))RARA_T	0	0
ENSG00000110768.12	GTF2H1	-0.09842	0.16193	0.25176	1	1	PML))RARA_T	0	1
ENSG00000204220.12	PFDN6	-0.09842	0.120165	0.19645	1	1	PML))RARA_T	0	0
ENSG00000237921.2		-0.09843	0.695559	0.78483	0.640625	0.65	PML))RARA_T	0	0
ENSG00000189042.13	ZNF567	-0.0985	0.207199	0.30858	1	0.999137931034483	PML))RARA_T	0	1
ENSG00000229833.10	PET100	-0.09853	0.22934	0.33575	1	1	PML))RARA_T	0	0
ENSG00000250506.8	CDK3	-0.09854	0.36081	0.48219	0.984375	0.975862068965517	PML))RARA_T	0	0
ENSG00000285857.1		-0.09858	0.478918	0.59949	1	0.991379310344828	PML))RARA_T	0	0
ENSG00000274523.5	RCC1L	-0.09862	0.0665322	0.11847	1	1	PML))RARA_T	0	0
ENSG00000102878.17	HSF4	-0.09863	0.321965	0.44098	1	1	PML))RARA_T	0	1
ENSG00000263727.1		-0.09873	0.635591	0.73658	0.78125	0.746551724137931	PML))RARA_T	0	0
ENSG00000068903.20	SIRT2	-0.09875	0.0689225	0.12204	1	1	PML))RARA_T	0	1
ENSG00000236018.2		-0.09877	0.483429	0.6034	0.984375	0.992241379310345	PML))RARA_T	0	0
ENSG00000242142.1	SERBP1P3	-0.09882	0.576646	0.68767	0.890625	0.917241379310345	PML))RARA_T	0	0
ENSG00000128915.12	ICE2	-0.09884	0.097977	0.16485	1	1	PML))RARA_T	0	0
ENSG00000223305.1	RN7SKP30	-0.09884	0.477109	0.59782	0.953125	0.937068965517241	PML))RARA_T	0	0
ENSG00000272734.1	ADIRF-AS1	-0.09887	0.487222	0.60688	1	1	PML))RARA_T	0	0
ENSG00000258408.1	NT5CP2	-0.09891	0.781281	0.84982	0.328125	0.338793103448276	PML))RARA_T	0	0
ENSG00000143393.16	PI4KB	-0.09892	0.015324	0.032794	1	1	PML))RARA_T	0	0
ENSG00000206590.1	RNU6-132P	-0.09892	0.85102	0.89891	0.125	0.177586206896552	PML))RARA_T	0	0
ENSG00000256464.1	YWHABP2	-0.09896	0.425629	0.54727	0.96875	0.994827586206897	PML))RARA_T	0	0
ENSG00000197332.9		-0.09908	0.584623	0.69446	0.953125	0.913793103448276	PML))RARA_T	0	0
ENSG00000242689.3	CNTF	-0.09913	0.435939	0.55791	0.984375	0.995689655172414	PML))RARA_T	0	0
ENSG00000167257.11	RNF214	-0.09915	0.0512975	0.094586	1	1	PML))RARA_T	0	0
ENSG00000285253.1		-0.09915	0.597202	0.70512	0.890625	0.797413793103448	PML))RARA_T	0	0
ENSG00000126088.14	UROD	-0.09916	0.219298	0.32366	1	1	PML))RARA_T	0	0
ENSG00000255375.3		-0.09916	0.861909	0.90671	0.25	0.175	PML))RARA_T	0	0
ENSG00000145332.14	KLHL8	-0.09917	0.216521	0.32029	1	1	PML))RARA_T	0	0
ENSG00000066813.14	ACSM2B	-0.09918	0.782303	0.85068	0.375	0.355172413793103	PML))RARA_T	0	0
ENSG00000130803.15	ZNF317	-0.09922	0.132889	0.2138	1	1	PML))RARA_T	0	1
ENSG00000105819.14	PMPCB	-0.09923	0.0325147	0.063629	1	1	PML))RARA_T	0	0
ENSG00000273203.1		-0.09923	0.809207	0.87008	0.625	0.613793103448276	PML))RARA_T	0	0
ENSG00000237621.4	OR9A1P	-0.09926	0.76058	0.83475	0.609375	0.498275862068966	PML))RARA_T	0	0
ENSG00000230581.2	ACTG1P14	-0.09931	0.294804	0.41099	0.984375	1	PML))RARA_T	0	0
ENSG00000232519.2		-0.09931	0.372893	0.49492	0.96875	0.975862068965517	PML))RARA_T	0	0
ENSG00000115364.14	MRPL19	-0.09935	0.0870904	0.14905	1	1	PML))RARA_T	0	0
ENSG00000269376.1		-0.09938	0.838449	0.88981	0.1875	0.191379310344828	PML))RARA_T	0	0
ENSG00000208002.1	MIR643	-0.09939	0.543065	0.65805	0.953125	0.903448275862069	PML))RARA_T	0	0
ENSG00000212907.2	MT-ND4L	-0.09939	0.304964	0.42202	1	1	PML))RARA_T	0	0
ENSG00000212332.1	RNU6-780P	-0.09942	0.575274	0.68657	0.90625	0.883620689655172	PML))RARA_T	0	0
ENSG00000130811.12	EIF3G	-0.09944	0.0587318	0.10642	1	1	PML))RARA_T	0	0
ENSG00000196290.16	NIF3L1	-0.09951	0.162069	0.25195	1	1	PML))RARA_T	0	0
ENSG00000241231.2		-0.09955	0.841951	0.8922	0.296875	0.255172413793103	PML))RARA_T	0	0
ENSG00000112249.14	ASCC3	-0.09956	0.10476	0.17471	1	1	PML))RARA_T	0	0
ENSG00000198298.13	ZNF485	-0.09964	0.427711	0.54931	1	0.994827586206897	PML))RARA_T	0	1
ENSG00000100393.14	EP300	-0.09966	0.17838	0.27263	1	1	PML))RARA_T	0	1
ENSG00000206140.11	TMEM191C	-0.09967	0.271754	0.38523	1	1	PML))RARA_T	0	0
ENSG00000212615.1		-0.0997	0.564005	0.67633	0.96875	0.917241379310345	PML))RARA_T	0	0
ENSG00000213839.4	TMX2P1	-0.09973	0.221365	0.3263	1	1	PML))RARA_T	0	0
ENSG00000121904.17	CSMD2	-0.09979	0.729167	0.81147	0.78125	0.723275862068966	PML))RARA_T	0	0
ENSG00000155868.8	MED7	-0.09981	0.100201	0.16818	1	1	PML))RARA_T	0	0
ENSG00000226620.8	LINC00343	-0.09986	0.863391	0.90786	0.1875	0.167241379310345	PML))RARA_T	0	0
ENSG00000100884.9	CPNE6	-0.09991	0.643977	0.74343	0.84375	0.828448275862069	PML))RARA_T	0	0
ENSG00000105694.3	ELOCP28	-0.09991	0.554637	0.66816	0.859375	0.843103448275862	PML))RARA_T	0	0
ENSG00000150782.12	IL18	-0.09996	0.330475	0.45004	1	1	PML))RARA_T	0	0
ENSG00000050426.16	LETMD1	-0.09998	0.0263491	0.052937	1	1	PML))RARA_T	0	0
ENSG00000252615.1		-0.10001	0.612452	0.71779	0.75	0.800862068965517	PML))RARA_T	0	0
ENSG00000119899.13	SLC17A5	-0.10002	0.205477	0.3065	1	1	PML))RARA_T	0	0
ENSG00000200976.1		-0.10002	0.669083	0.76357	0.578125	0.6	PML))RARA_T	0	0
ENSG00000147316.13	MCPH1	-0.10003	0.0577534	0.10489	1	1	PML))RARA_T	0	0
ENSG00000225783.8	MIAT	-0.10003	0.541996	0.65704	1	0.998275862068966	PML))RARA_T	0	0
ENSG00000277972.2	CISD3	-0.10003	0.254741	0.36566	1	1	PML))RARA_T	0	0
ENSG00000250056.8	LINC01018	-0.1001	0.547547	0.66196	0.921875	0.929310344827586	PML))RARA_T	0	0
ENSG00000232083.3	RPL31P7	-0.10015	0.479814	0.60028	0.953125	0.983620689655172	PML))RARA_T	0	0
ENSG00000243818.5		-0.10015	0.784691	0.85235	0.40625	0.377586206896552	PML))RARA_T	0	0
ENSG00000196924.19	FLNA	-0.10016	0.195314	0.29391	1	1	PML))RARA_T	1	1
ENSG00000243687.1	RPL35AP10	-0.10018	0.60972	0.71553	0.78125	0.763793103448276	PML))RARA_T	0	0
ENSG00000239392.2		-0.10019	0.527179	0.64372	0.828125	0.89051724137931	PML))RARA_T	0	0
ENSG00000213963.6		-0.10022	0.312726	0.43078	1	1	PML))RARA_T	0	0
ENSG00000224655.7	LINC01823	-0.10022	0.711361	0.79689	0.5	0.539655172413793	PML))RARA_T	0	0
ENSG00000227311.3	RPL21P20	-0.10025	0.48006	0.60052	0.984375	0.983620689655172	PML))RARA_T	0	0
ENSG00000144395.18	CCDC150	-0.10031	0.38902	0.51103	1	0.998275862068966	PML))RARA_T	0	0
ENSG00000253317.1		-0.10037	0.856859	0.90301	0.171875	0.187931034482759	PML))RARA_T	0	0
ENSG00000156970.13	BUB1B	-0.10038	0.386216	0.50827	1	1	PML))RARA_T	0	0
ENSG00000170584.11	NUDCD2	-0.10041	0.0987511	0.16599	1	1	PML))RARA_T	0	0
ENSG00000229863.1	RPL19P2	-0.10042	0.583083	0.69332	0.828125	0.862931034482759	PML))RARA_T	0	0
ENSG00000129810.15	SGO1	-0.10056	0.357816	0.47901	0.984375	0.999137931034483	PML))RARA_T	0	0
ENSG00000274944.4		-0.10056	0.750818	0.82748	0.375	0.34051724137931	PML))RARA_T	0	0
ENSG00000073969.18	NSF	-0.1006	0.204659	0.30553	1	1	PML))RARA_T	0	0
ENSG00000200138.1	RNY1P10	-0.1006	0.727307	0.80999	0.5	0.538793103448276	PML))RARA_T	0	0
ENSG00000130751.10	NPAS1	-0.10063	0.525804	0.64243	1	0.994827586206897	PML))RARA_T	0	1
ENSG00000241684.6	ADAMTS9-AS2	-0.10069	0.801932	0.86513	0.234375	0.30948275862069	PML))RARA_T	0	0
ENSG00000004961.15	HCCS	-0.10073	0.0667556	0.11879	1	1	PML))RARA_T	0	0
ENSG00000241343.10	RPL36A	-0.10087	0.224514	0.32984	1	1	PML))RARA_T	0	1
ENSG00000168214.20	RBPJ	-0.10089	0.222043	0.32703	1	1	PML))RARA_T	0	1
ENSG00000142856.17	ITGB3BP	-0.10096	0.104034	0.17366	1	1	PML))RARA_T	0	1
ENSG00000229753.1	RPS27AP15	-0.10097	0.78679	0.85389	0.328125	0.31551724137931	PML))RARA_T	0	0
ENSG00000178896.9	EXOSC4	-0.10098	0.240439	0.34888	1	1	PML))RARA_T	0	0
ENSG00000228041.2	EIF3JP1	-0.10102	0.729532	0.81178	0.375	0.411206896551724	PML))RARA_T	0	0
ENSG00000175662.18	TOM1L2	-0.10105	0.132376	0.21316	1	1	PML))RARA_T	0	0
ENSG00000198888.2	MT-ND1	-0.10105	0.332017	0.45169	1	1	PML))RARA_T	0	0
ENSG00000265802.2	RN7SL49P	-0.1011	0.335893	0.45585	0.984375	0.98448275862069	PML))RARA_T	0	0
ENSG00000243648.1		-0.10113	0.516571	0.63399	0.953125	0.956034482758621	PML))RARA_T	0	0
ENSG00000211643.2	IGLV5-52	-0.10116	0.574456	0.68587	0.90625	0.852586206896552	PML))RARA_T	0	0
ENSG00000222067.1	RNU4-86P	-0.1012	0.803332	0.86599	0.1875	0.270689655172414	PML))RARA_T	0	0
ENSG00000225643.1		-0.10123	0.548397	0.66274	0.921875	0.918103448275862	PML))RARA_T	0	0
ENSG00000198918.8	RPL39	-0.1013	0.214476	0.31779	1	1	PML))RARA_T	0	0
ENSG00000104903.5	LYL1	-0.10135	0.24782	0.35746	1	1	PML))RARA_T	0	1
ENSG00000166164.16	BRD7	-0.10135	0.00411989	0.01008	1	1	PML))RARA_T	0	1
ENSG00000159267.15	HLCS	-0.10141	0.159287	0.24851	1	1	PML))RARA_T	0	0
ENSG00000124217.5	MOCS3	-0.10146	0.206547	0.30775	1	1	PML))RARA_T	0	0
ENSG00000258634.3		-0.10151	0.171855	0.26436	1	1	PML))RARA_T	0	0
ENSG00000174010.9	KLHL15	-0.10152	0.347747	0.46845	1	1	PML))RARA_T	0	0
ENSG00000227271.1	RPL39P25	-0.10153	0.735781	0.81645	0.3125	0.420689655172414	PML))RARA_T	0	0
ENSG00000214875.2	MED28P1	-0.10161	0.534396	0.65025	0.96875	0.93448275862069	PML))RARA_T	0	0
ENSG00000130377.13	ACSBG2	-0.10165	0.480747	0.60104	0.96875	0.973275862068966	PML))RARA_T	0	0
ENSG00000003402.20	CFLAR	-0.10169	0.109099	0.18078	1	1	PML))RARA_T	0	1
ENSG00000102125.16	TAFAZZIN	-0.10174	0.0653197	0.11661	1	1	PML))RARA_T	0	0
ENSG00000106266.11	SNX8	-0.10178	0.204494	0.30536	1	1	PML))RARA_T	0	0
ENSG00000168944.17	CEP120	-0.10182	0.112658	0.18589	1	1	PML))RARA_T	0	0
ENSG00000167702.13	KIFC2	-0.10187	0.302008	0.41888	1	1	PML))RARA_T	0	0
ENSG00000204086.4	RPA4	-0.10191	0.438932	0.56079	1	0.983620689655172	PML))RARA_T	0	1
ENSG00000166526.18	ZNF3	-0.10193	0.148058	0.23395	1	1	PML))RARA_T	0	1
ENSG00000099866.15	MADCAM1	-0.10196	0.302785	0.41971	1	0.999137931034483	PML))RARA_T	0	0
ENSG00000134759.14	ELP2	-0.10196	0.0669777	0.11912	1	1	PML))RARA_T	0	0
ENSG00000101596.16	SMCHD1	-0.10199	0.237409	0.34533	1	1	PML))RARA_T	0	0
ENSG00000186468.13	RPS23	-0.10202	0.20084	0.30087	1	1	PML))RARA_T	1	0
ENSG00000213368.3	ST13P11	-0.10202	0.664229	0.75956	0.578125	0.657758620689655	PML))RARA_T	0	0
ENSG00000169379.16	ARL13B	-0.10206	0.188679	0.28561	1	1	PML))RARA_T	0	0
ENSG00000167302.11	TEPSIN	-0.10207	0.0947608	0.16013	1	1	PML))RARA_T	0	0
ENSG00000221739.1	MIR1203	-0.10207	0.785641	0.85307	0.3125	0.350862068965517	PML))RARA_T	0	0
ENSG00000175707.9	KDF1	-0.10213	0.581985	0.69229	0.90625	0.943965517241379	PML))RARA_T	0	0
ENSG00000272578.5		-0.10215	0.290773	0.4064	1	1	PML))RARA_T	0	0
ENSG00000247627.2	MTND4P12	-0.10219	0.493605	0.61285	1	1	PML))RARA_T	0	0
ENSG00000235795.1		-0.10225	0.363368	0.48492	0.96875	0.985344827586207	PML))RARA_T	0	0
ENSG00000156795.8	NTAQ1	-0.10235	0.076869	0.13392	1	1	PML))RARA_T	0	0
ENSG00000237940.3	LINC01238	-0.10235	0.46612	0.58731	1	1	PML))RARA_T	0	0
ENSG00000042429.12	MED17	-0.10236	0.328327	0.44777	1	1	PML))RARA_T	0	1
ENSG00000169914.6	OTUD3	-0.10236	0.144655	0.22945	1	1	PML))RARA_T	0	0
ENSG00000186265.10	BTLA	-0.10246	0.583738	0.69373	0.984375	0.997413793103448	PML))RARA_T	1	0
ENSG00000261765.1		-0.10247	0.675629	0.76883	0.546875	0.60948275862069	PML))RARA_T	0	0
ENSG00000266315.1	MIR4668	-0.10253	0.667208	0.76188	0.75	0.696551724137931	PML))RARA_T	0	0
ENSG00000230783.1	RPS3AP13	-0.10254	0.400088	0.52193	0.984375	0.962931034482759	PML))RARA_T	0	0
ENSG00000278493.1		-0.10254	0.579399	0.69002	0.9375	0.96551724137931	PML))RARA_T	0	0
ENSG00000244124.1	ATP1B3-AS1	-0.10255	0.515676	0.63329	0.984375	0.99051724137931	PML))RARA_T	0	0
ENSG00000232656.8	IDI2-AS1	-0.10262	0.365947	0.48751	1	0.999137931034483	PML))RARA_T	0	0
ENSG00000112584.14	FAM120B	-0.10264	0.0797609	0.13817	1	1	PML))RARA_T	0	0
ENSG00000176845.13	METRNL	-0.10264	0.495068	0.61416	1	1	PML))RARA_T	0	0
ENSG00000164749.13	HNF4G	-0.10269	0.865299	0.90905	0.171875	0.254310344827586	PML))RARA_T	0	1
ENSG00000158195.11	WASF2	-0.10273	0.0225496	0.046159	1	1	PML))RARA_T	0	0
ENSG00000242086.8	MUC20-OT1	-0.10281	0.270847	0.38423	1	1	PML))RARA_T	0	0
ENSG00000250155.2	SLC1A3-AS1	-0.10287	0.414399	0.5363	1	0.999137931034483	PML))RARA_T	0	0
ENSG00000260339.1	HEXA-AS1	-0.10293	0.321886	0.44091	0.984375	0.995689655172414	PML))RARA_T	0	0
ENSG00000156973.14	PDE6D	-0.103	0.154446	0.24229	1	1	PML))RARA_T	0	0
ENSG00000267959.3	MIR3188	-0.10301	0.681127	0.77306	0.625	0.693965517241379	PML))RARA_T	0	0
ENSG00000252994.1	RNU6-1231P	-0.10306	0.746159	0.8242	0.453125	0.421551724137931	PML))RARA_T	0	0
ENSG00000224985.1		-0.10315	0.237808	0.34577	0.984375	0.997413793103448	PML))RARA_T	0	0
ENSG00000231184.3	CCNQP3	-0.10321	0.774372	0.84503	0.5625	0.541379310344828	PML))RARA_T	0	0
ENSG00000216921.9	FAM240C	-0.10322	0.613667	0.71888	0.921875	0.879310344827586	PML))RARA_T	0	0
ENSG00000230026.2		-0.10328	0.732284	0.81377	0.4375	0.496551724137931	PML))RARA_T	0	0
ENSG00000125735.11	TNFSF14	-0.10329	0.520892	0.63802	1	0.997413793103448	PML))RARA_T	0	0
ENSG00000275759.1		-0.1033	0.379632	0.50173	0.984375	0.991379310344828	PML))RARA_T	0	0
ENSG00000274967.1		-0.10331	0.516669	0.63408	0.921875	0.941379310344828	PML))RARA_T	0	0
ENSG00000279811.1		-0.10332	0.515965	0.63352	0.96875	0.974137931034483	PML))RARA_T	0	0
ENSG00000147439.13	BIN3	-0.1034	0.186843	0.28329	1	1	PML))RARA_T	0	0
ENSG00000204463.13	BAG6	-0.10345	0.028063	0.055953	1	1	PML))RARA_T	0	0
ENSG00000149256.16	TENM4	-0.10349	0.708482	0.79478	0.859375	0.913793103448276	PML))RARA_T	0	0
ENSG00000117614.10	SYF2	-0.10355	0.140446	0.22394	1	1	PML))RARA_T	0	0
ENSG00000261089.1	CDC37P2	-0.10355	0.492412	0.61175	0.984375	0.979310344827586	PML))RARA_T	0	0
ENSG00000278768.2	BACE1-AS	-0.10357	0.39518	0.51719	0.984375	0.997413793103448	PML))RARA_T	0	0
ENSG00000116698.21	SMG7	-0.10358	0.0133446	0.028977	1	1	PML))RARA_T	0	0
ENSG00000182504.11	CEP97	-0.10366	0.141596	0.22551	1	1	PML))RARA_T	0	0
ENSG00000169635.10	HIC2	-0.10368	0.198839	0.2984	1	1	PML))RARA_T	0	1
ENSG00000196417.13	ZNF765	-0.1037	0.135516	0.21736	1	1	PML))RARA_T	0	1
ENSG00000283285.1		-0.10373	0.792023	0.85775	0.25	0.271551724137931	PML))RARA_T	0	0
ENSG00000266289.1	LINC02933	-0.10376	0.580692	0.69111	0.875	0.843965517241379	PML))RARA_T	0	0
ENSG00000264520.1		-0.10377	0.466314	0.5875	0.984375	0.968965517241379	PML))RARA_T	0	0
ENSG00000259369.1		-0.10384	0.734453	0.8154	0.546875	0.528448275862069	PML))RARA_T	0	0
ENSG00000285849.1		-0.10386	0.460719	0.58198	0.984375	0.985344827586207	PML))RARA_T	0	0
ENSG00000166436.16	TRIM66	-0.10387	0.238185	0.34619	1	1	PML))RARA_T	0	0
ENSG00000132522.16	GPS2	-0.10391	0.119235	0.19509	1	1	PML))RARA_T	0	0
ENSG00000135686.13	KLHL36	-0.10392	0.0558381	0.10185	1	1	PML))RARA_T	0	0
ENSG00000108669.16	CYTH1	-0.10398	0.213269	0.31618	1	1	PML))RARA_T	1	0
ENSG00000211879.1	TRAJ10	-0.10399	0.732728	0.8141	0.5625	0.545689655172414	PML))RARA_T	0	0
ENSG00000259595.1	CTDSPL2-DT	-0.10403	0.440186	0.56195	0.96875	0.960344827586207	PML))RARA_T	0	0
ENSG00000158427.15	TMSB15B	-0.10405	0.460985	0.58226	0.984375	0.980172413793103	PML))RARA_T	0	0
ENSG00000183396.4	TMEM89	-0.10406	0.595565	0.7038	0.90625	0.85	PML))RARA_T	0	0
ENSG00000276814.1		-0.10411	0.241803	0.35045	0.984375	0.997413793103448	PML))RARA_T	0	0
ENSG00000160193.12	WDR4	-0.10416	0.140254	0.22366	1	1	PML))RARA_T	0	0
ENSG00000087088.20	BAX	-0.10419	0.085645	0.14689	1	1	PML))RARA_T	0	0
ENSG00000256712.1		-0.10421	0.507983	0.62606	0.984375	0.975862068965517	PML))RARA_T	0	0
ENSG00000188042.8	ARL4C	-0.10425	0.537415	0.6532	1	1	PML))RARA_T	0	0
ENSG00000166801.16	FAM111A	-0.10429	0.204141	0.30491	1	1	PML))RARA_T	0	0
ENSG00000275747.1	IGHV3-79	-0.10429	0.684407	0.77564	0.78125	0.631896551724138	PML))RARA_T	0	0
ENSG00000250310.2		-0.10433	0.800509	0.86403	0.1875	0.249137931034483	PML))RARA_T	0	0
ENSG00000101161.8	PRPF6	-0.10434	0.0213227	0.043965	1	1	PML))RARA_T	0	0
ENSG00000119285.11	HEATR1	-0.10435	0.0853003	0.14638	1	1	PML))RARA_T	0	0
ENSG00000136877.15	FPGS	-0.10439	0.10461	0.17449	1	1	PML))RARA_T	0	0
ENSG00000240230.6	COX19	-0.10444	0.0865425	0.14821	1	1	PML))RARA_T	0	0
ENSG00000274997.2	H2AC12	-0.10445	0.645865	0.74514	0.984375	0.983620689655172	PML))RARA_T	0	0
ENSG00000174444.15	RPL4	-0.10446	0.0733528	0.12877	1	1	PML))RARA_T	0	0
ENSG00000151687.14	ANKAR	-0.10452	0.161631	0.25141	1	1	PML))RARA_T	0	0
ENSG00000198455.4	ZXDB	-0.10453	0.249965	0.35997	1	1	PML))RARA_T	0	1
ENSG00000271924.1	RNA5SP108	-0.10453	0.57672	0.68773	0.8125	0.800862068965517	PML))RARA_T	0	0
ENSG00000283699.1	MIR4481	-0.10459	0.729668	0.81191	0.453125	0.533620689655172	PML))RARA_T	0	0
ENSG00000200788.1		-0.10463	0.435391	0.55742	0.953125	0.947413793103448	PML))RARA_T	0	0
ENSG00000259890.1	DNM1P50	-0.1047	0.811267	0.87133	0.15625	0.204310344827586	PML))RARA_T	0	0
ENSG00000278770.1		-0.10473	0.602386	0.70951	0.859375	0.792241379310345	PML))RARA_T	0	0
ENSG00000181019.13	NQO1	-0.10475	0.345595	0.46624	1	1	PML))RARA_T	0	0
ENSG00000279021.1		-0.10476	0.577912	0.68863	0.96875	0.98448275862069	PML))RARA_T	0	0
ENSG00000112039.5	FANCE	-0.10477	0.294935	0.41112	1	1	PML))RARA_T	0	0
ENSG00000266599.1		-0.10477	0.876351	0.91651	0.21875	0.177586206896552	PML))RARA_T	0	0
ENSG00000275052.5	PPP4R3B	-0.10479	0.0456617	0.085492	1	1	PML))RARA_T	0	0
ENSG00000260075.1	NSFP1	-0.10486	0.717094	0.80153	0.8125	0.825	PML))RARA_T	0	0
ENSG00000256789.1		-0.10494	0.506725	0.62489	0.96875	0.95	PML))RARA_T	0	0
ENSG00000261556.10	SMG1P7	-0.10495	0.202914	0.30341	1	0.999137931034483	PML))RARA_T	0	0
ENSG00000274618.2	H4C6	-0.105	0.709813	0.79586	0.796875	0.770689655172414	PML))RARA_T	0	0
ENSG00000121542.12	SEC22A	-0.10507	0.0808382	0.13975	1	1	PML))RARA_T	0	0
ENSG00000152133.16	GPATCH11	-0.10509	0.136463	0.2186	1	1	PML))RARA_T	0	0
ENSG00000086062.13	B4GALT1	-0.1051	0.263608	0.37571	1	1	PML))RARA_T	0	0
ENSG00000134644.16	PUM1	-0.10511	0.0413221	0.078419	1	1	PML))RARA_T	0	0
ENSG00000182048.11	TRPC2	-0.10513	0.490336	0.60977	1	0.999137931034483	PML))RARA_T	0	0
ENSG00000121933.19	TMIGD3	-0.10515	0.51599	0.63352	1	0.997413793103448	PML))RARA_T	0	0
ENSG00000163362.11	INAVA	-0.10516	0.658544	0.75527	0.96875	0.962931034482759	PML))RARA_T	0	0
ENSG00000104859.15	CLASRP	-0.1052	0.0553219	0.10103	1	1	PML))RARA_T	0	0
ENSG00000165671.21	NSD1	-0.10523	0.0684774	0.12134	1	1	PML))RARA_T	0	1
ENSG00000225578.1	NCBP2-AS1	-0.10524	0.371579	0.4935	0.96875	0.992241379310345	PML))RARA_T	0	0
ENSG00000244119.1	PDCL3P4	-0.10524	0.356757	0.47784	1	0.999137931034483	PML))RARA_T	0	0
ENSG00000083099.11	LYRM2	-0.10526	0.029017	0.057588	1	1	PML))RARA_T	0	0
ENSG00000206922.1	RNU6-80P	-0.1053	0.588933	0.69823	0.8125	0.725	PML))RARA_T	0	0
ENSG00000067225.18	PKM	-0.10534	0.212754	0.3155	1	1	PML))RARA_T	0	0
ENSG00000259756.1		-0.10536	0.817759	0.87563	0.234375	0.231896551724138	PML))RARA_T	0	0
ENSG00000159111.13	MRPL10	-0.10541	0.0520163	0.095777	1	1	PML))RARA_T	0	0
ENSG00000261418.1	HERC2P6	-0.10544	0.838105	0.88964	0.296875	0.293965517241379	PML))RARA_T	0	0
ENSG00000274031.1		-0.10546	0.454231	0.57577	0.9375	0.926724137931034	PML))RARA_T	0	0
ENSG00000235823.3	OLMALINC	-0.10558	0.355727	0.47669	1	1	PML))RARA_T	0	0
ENSG00000105656.13	ELL	-0.10561	0.216054	0.3197	1	1	PML))RARA_T	0	0
ENSG00000185885.16	IFITM1	-0.10563	0.523197	0.6401	0.984375	1	PML))RARA_T	0	0
ENSG00000259881.1		-0.10576	0.432477	0.55421	0.984375	0.992241379310345	PML))RARA_T	0	0
ENSG00000238142.2		-0.10579	0.409416	0.53148	1	0.995689655172414	PML))RARA_T	0	0
ENSG00000277425.1		-0.10579	0.42648	0.54811	0.984375	0.962931034482759	PML))RARA_T	0	0
ENSG00000261140.1		-0.1058	0.445652	0.56735	0.984375	0.971551724137931	PML))RARA_T	0	0
ENSG00000188994.13	ZNF292	-0.10585	0.2561	0.36712	1	1	PML))RARA_T	0	1
ENSG00000255595.5		-0.10588	0.749206	0.82637	0.421875	0.444827586206897	PML))RARA_T	0	0
ENSG00000187522.16	HSPA14	-0.10593	0.127508	0.20663	1	1	PML))RARA_T	0	0
ENSG00000133302.13	SLF1	-0.10596	0.157938	0.24676	1	1	PML))RARA_T	0	0
ENSG00000270751.1	FBXW7-AS1	-0.10613	0.619828	0.72377	0.828125	0.792241379310345	PML))RARA_T	0	0
ENSG00000132026.14	RTBDN	-0.10636	0.680292	0.77236	0.515625	0.55948275862069	PML))RARA_T	0	0
ENSG00000237840.6	FAM21FP	-0.10636	0.169704	0.26165	1	1	PML))RARA_T	0	0
ENSG00000077348.9	EXOSC5	-0.10656	0.26442	0.37669	1	1	PML))RARA_T	0	0
ENSG00000110046.13	ATG2A	-0.10656	0.254064	0.36485	1	1	PML))RARA_T	0	0
ENSG00000182613.3	OR2V2	-0.10656	0.796275	0.86087	0.15625	0.244827586206897	PML))RARA_T	0	0
ENSG00000228570.7	NUTM2E	-0.1066	0.704353	0.79164	0.765625	0.775862068965517	PML))RARA_T	0	0
ENSG00000182472.9	CAPN12	-0.10667	0.440435	0.56222	0.984375	0.999137931034483	PML))RARA_T	0	0
ENSG00000175029.17	CTBP2	-0.10669	0.122131	0.19922	1	1	PML))RARA_T	0	1
ENSG00000225358.1	MIPEPP1	-0.10669	0.710425	0.79627	0.578125	0.56551724137931	PML))RARA_T	0	0
ENSG00000285993.1		-0.10674	0.843283	0.89324	0.234375	0.219827586206897	PML))RARA_T	0	0
ENSG00000082212.13	ME2	-0.10688	0.0597262	0.10802	1	1	PML))RARA_T	0	0
ENSG00000065883.16	CDK13	-0.107	0.0334683	0.065258	1	1	PML))RARA_T	0	0
ENSG00000170759.11	KIF5B	-0.107	0.123716	0.2014	1	1	PML))RARA_T	0	0
ENSG00000185220.12	PGBD2	-0.107	0.376293	0.49837	1	0.999137931034483	PML))RARA_T	0	0
ENSG00000137770.14	CTDSPL2	-0.10704	0.103838	0.17343	1	1	PML))RARA_T	0	0
ENSG00000112877.8	CEP72	-0.10705	0.141725	0.22563	1	1	PML))RARA_T	0	0
ENSG00000203498.3		-0.10705	0.802927	0.86572	0.1875	0.243965517241379	PML))RARA_T	0	0
ENSG00000265408.1		-0.10706	0.811923	0.87174	0.15625	0.20948275862069	PML))RARA_T	0	0
ENSG00000250747.1		-0.10708	0.809943	0.87051	0.109375	0.200862068965517	PML))RARA_T	0	0
ENSG00000287288.1		-0.10709	0.806105	0.86795	0.25	0.252586206896552	PML))RARA_T	0	0
ENSG00000182459.5	TEX19	-0.10714	0.816193	0.87456	0.21875	0.231896551724138	PML))RARA_T	0	0
ENSG00000136536.15	MARCHF7	-0.10715	0.128723	0.20824	1	1	PML))RARA_T	0	0
ENSG00000279836.1		-0.10716	0.851357	0.89909	0.234375	0.276724137931035	PML))RARA_T	0	0
ENSG00000143498.18	TAF1A	-0.10722	0.1717	0.26419	1	1	PML))RARA_T	0	1
ENSG00000166822.13	TMEM170A	-0.10724	0.0618992	0.11144	1	1	PML))RARA_T	0	0
ENSG00000286757.2		-0.10731	0.385034	0.50707	0.96875	0.993103448275862	PML))RARA_T	0	0
ENSG00000200403.1	RNU6-1099P	-0.10733	0.415099	0.53696	0.90625	0.950862068965517	PML))RARA_T	0	0
ENSG00000176125.7	UFSP1	-0.10735	0.457054	0.57839	0.96875	0.983620689655172	PML))RARA_T	0	0
ENSG00000259261.2	IGHV4OR15-8	-0.10735	0.83117	0.88534	0.21875	0.20948275862069	PML))RARA_T	0	0
ENSG00000185917.14	SETD4	-0.10736	0.0351253	0.068076	1	1	PML))RARA_T	0	0
ENSG00000133606.11	MKRN1	-0.10738	0.175768	0.26924	1	1	PML))RARA_T	0	1
ENSG00000132688.11	NES	-0.1074	0.684938	0.77612	0.90625	0.875862068965517	PML))RARA_T	0	0
ENSG00000125817.8	CENPB	-0.10743	0.118792	0.19451	1	1	PML))RARA_T	0	1
ENSG00000146676.10	PURB	-0.10744	0.107438	0.17839	1	1	PML))RARA_T	0	1
ENSG00000256589.2	ENPP7P5	-0.10756	0.599471	0.70699	0.828125	0.827586206896552	PML))RARA_T	0	0
ENSG00000265218.1		-0.10757	0.4808	0.60108	0.984375	0.991379310344828	PML))RARA_T	0	0
ENSG00000286402.1		-0.10769	0.796791	0.86122	0.34375	0.34051724137931	PML))RARA_T	0	0
ENSG00000235332.2	RPSAP76	-0.10772	0.54383	0.65872	0.828125	0.883620689655172	PML))RARA_T	0	0
ENSG00000264217.2	RPL35AP23	-0.10773	0.612484	0.71779	0.640625	0.76551724137931	PML))RARA_T	0	0
ENSG00000174669.12	SLC29A2	-0.10782	0.447769	0.56958	1	0.997413793103448	PML))RARA_T	1	0
ENSG00000253754.1		-0.10785	0.50112	0.61972	0.921875	0.956896551724138	PML))RARA_T	0	0
ENSG00000251297.1	TUBB7P	-0.1079	0.752759	0.82901	0.359375	0.468965517241379	PML))RARA_T	0	0
ENSG00000271153.1	RPL23AP88	-0.10793	0.587214	0.69682	0.765625	0.708620689655172	PML))RARA_T	0	0
ENSG00000140740.11	UQCRC2	-0.10802	0.00514551	0.012312	1	1	PML))RARA_T	1	0
ENSG00000275967.1	MIR6880	-0.10805	0.747714	0.82523	0.3125	0.381034482758621	PML))RARA_T	0	0
ENSG00000171084.15	FAM86JP	-0.10808	0.388108	0.51007	1	0.992241379310345	PML))RARA_T	0	0
ENSG00000235251.2		-0.10808	0.45615	0.57759	0.953125	0.968103448275862	PML))RARA_T	0	0
ENSG00000160305.18	DIP2A	-0.10811	0.11949	0.19549	1	1	PML))RARA_T	0	0
ENSG00000235525.1	FTLP1	-0.10812	0.68616	0.77703	0.609375	0.60948275862069	PML))RARA_T	0	0
ENSG00000128513.16	POT1	-0.10818	0.11128	0.18393	1	1	PML))RARA_T	0	1
ENSG00000248400.2	ST13P12	-0.10821	0.700455	0.78869	0.625	0.554310344827586	PML))RARA_T	0	0
ENSG00000226233.1		-0.10822	0.75298	0.82912	0.359375	0.39051724137931	PML))RARA_T	0	0
ENSG00000259482.2	RORA-AS2	-0.10825	0.811696	0.87156	0.171875	0.239655172413793	PML))RARA_T	0	0
ENSG00000123453.18	SARDH	-0.10826	0.509988	0.62779	1	0.999137931034483	PML))RARA_T	0	0
ENSG00000242525.1	OR7E100P	-0.10828	0.65665	0.75383	0.671875	0.757758620689655	PML))RARA_T	0	0
ENSG00000206713.1		-0.10829	0.726029	0.80907	0.421875	0.447413793103448	PML))RARA_T	0	0
ENSG00000133315.12	MACROD1	-0.1083	0.322718	0.44166	1	1	PML))RARA_T	0	0
ENSG00000166454.10	ATMIN	-0.10831	0.0714372	0.12583	1	1	PML))RARA_T	0	1
ENSG00000178229.8	ZNF543	-0.10837	0.239627	0.34793	1	1	PML))RARA_T	0	1
ENSG00000255329.1	H2AZP4	-0.10838	0.616791	0.72141	0.84375	0.852586206896552	PML))RARA_T	0	0
ENSG00000274420.1		-0.10841	0.820709	0.87774	0.21875	0.218103448275862	PML))RARA_T	0	0
ENSG00000237937.6	LINC02702	-0.10842	0.820152	0.87744	0.1875	0.2	PML))RARA_T	0	0
ENSG00000138286.15	FAM149B1	-0.10853	0.0652222	0.11646	1	1	PML))RARA_T	0	0
ENSG00000233435.2	AGGF1P2	-0.10855	0.522755	0.63974	1	0.966379310344828	PML))RARA_T	0	0
ENSG00000198040.11	ZNF84	-0.10864	0.148541	0.23455	1	1	PML))RARA_T	0	1
ENSG00000279453.1		-0.10866	0.218719	0.323	0.984375	1	PML))RARA_T	0	0
ENSG00000231871.5	IPO9-AS1	-0.10867	0.314828	0.43315	0.984375	0.978448275862069	PML))RARA_T	0	0
ENSG00000186714.12	CCDC73	-0.10871	0.415285	0.53717	1	0.992241379310345	PML))RARA_T	0	0
ENSG00000168014.17	C2CD3	-0.10874	0.017227	0.036391	1	1	PML))RARA_T	0	0
ENSG00000241868.3	RN7SL434P	-0.10874	0.529761	0.64624	0.78125	0.9	PML))RARA_T	0	0
ENSG00000243896.4	OR2A7	-0.1088	0.605502	0.71217	0.90625	0.846551724137931	PML))RARA_T	0	0
ENSG00000144230.16	GPR17	-0.10885	0.69718	0.78611	0.828125	0.737931034482759	PML))RARA_T	0	0
ENSG00000282978.1	BTF3P16	-0.10885	0.279739	0.39417	1	1	PML))RARA_T	0	0
ENSG00000181751.10	MACIR	-0.10888	0.356317	0.47738	1	1	PML))RARA_T	0	0
ENSG00000271937.1		-0.109	0.66258	0.75832	0.484375	0.539655172413793	PML))RARA_T	0	0
ENSG00000262248.1		-0.10901	0.490615	0.61005	0.90625	0.919827586206897	PML))RARA_T	0	0
ENSG00000104760.17	FGL1	-0.10906	0.727112	0.80985	0.640625	0.64051724137931	PML))RARA_T	0	0
ENSG00000259234.6	ANKRD34C-AS1	-0.10906	0.771666	0.84311	0.46875	0.436206896551724	PML))RARA_T	0	0
ENSG00000198853.12	RUSC2	-0.10907	0.304205	0.42127	1	1	PML))RARA_T	0	0
ENSG00000251141.6	MRPS30-DT	-0.10911	0.440067	0.56184	1	0.987931034482759	PML))RARA_T	0	0
ENSG00000232118.2	BACH1-AS1	-0.10915	0.422266	0.54396	0.984375	0.986206896551724	PML))RARA_T	0	0
ENSG00000227663.1	RPL7P2	-0.10917	0.830518	0.88482	0.421875	0.31551724137931	PML))RARA_T	0	0
ENSG00000125944.21	HNRNPR	-0.10921	0.00369733	0.0091395	1	1	PML))RARA_T	0	0
ENSG00000167311.14	ART5	-0.10922	0.719867	0.80385	0.59375	0.577586206896552	PML))RARA_T	0	0
ENSG00000029363.17	BCLAF1	-0.10925	0.171738	0.26421	1	1	PML))RARA_T	0	1
ENSG00000112242.15	E2F3	-0.10926	0.0532048	0.097688	1	1	PML))RARA_T	0	1
ENSG00000168394.11	TAP1	-0.10926	0.228344	0.33458	1	1	PML))RARA_T	0	0
ENSG00000232732.11		-0.10926	0.420846	0.54254	0.984375	0.973275862068966	PML))RARA_T	0	0
ENSG00000198742.10	SMURF1	-0.10929	0.315463	0.43383	1	1	PML))RARA_T	0	0
ENSG00000232442.1	MHENCR	-0.1093	0.217014	0.3209	1	1	PML))RARA_T	0	0
ENSG00000139197.11	PEX5	-0.10934	0.0637396	0.11422	1	1	PML))RARA_T	0	0
ENSG00000104827.12	CGB3	-0.10936	0.813402	0.87285	0.171875	0.196551724137931	PML))RARA_T	0	0
ENSG00000272186.1	VPS11-DT	-0.10936	0.245545	0.35485	0.984375	1	PML))RARA_T	0	0
ENSG00000148158.17	SNX30	-0.10942	0.225204	0.33074	1	1	PML))RARA_T	0	0
ENSG00000168936.11	TMEM129	-0.10943	0.0483636	0.089851	1	1	PML))RARA_T	0	0
ENSG00000186523.14	FAM86B1	-0.10944	0.477753	0.59846	0.984375	0.989655172413793	PML))RARA_T	0	0
ENSG00000023572.10	GLRX2	-0.10952	0.0154036	0.032942	1	1	PML))RARA_T	0	0
ENSG00000177595.18	PIDD1	-0.10955	0.0716887	0.12621	1	1	PML))RARA_T	0	1
ENSG00000123297.20	TSFM	-0.10957	0.155557	0.24369	0.984375	0.999137931034483	PML))RARA_T	0	0
ENSG00000163002.13	NUP35	-0.10959	0.108092	0.17936	1	1	PML))RARA_T	0	0
ENSG00000285663.1		-0.1096	0.814392	0.87326	0.203125	0.218965517241379	PML))RARA_T	0	0
ENSG00000272456.1		-0.10968	0.553366	0.66694	0.953125	0.887931034482759	PML))RARA_T	0	0
ENSG00000263345.1	SGSM2-AS1	-0.10969	0.197829	0.29712	1	0.999137931034483	PML))RARA_T	0	0
ENSG00000281183.1	NPTN-IT1	-0.10981	0.311366	0.42927	0.984375	1	PML))RARA_T	0	0
ENSG00000261799.1		-0.10983	0.36723	0.48885	1	0.998275862068966	PML))RARA_T	0	0
ENSG00000145743.17	FBXL17	-0.10984	0.132587	0.21341	1	1	PML))RARA_T	0	0
ENSG00000262587.2		-0.10985	0.317331	0.43582	1	0.998275862068966	PML))RARA_T	0	0
ENSG00000100949.14	RABGGTA	-0.10991	0.0306104	0.060389	1	1	PML))RARA_T	0	0
ENSG00000111725.11	PRKAB1	-0.10993	0.0604539	0.1092	1	1	PML))RARA_T	0	0
ENSG00000234788.1	HSPA8P3	-0.10996	0.464282	0.58543	0.984375	0.979310344827586	PML))RARA_T	0	0
ENSG00000142494.13	SLC47A1	-0.11	0.649405	0.74799	0.984375	0.948275862068966	PML))RARA_T	0	0
ENSG00000151148.14	UBE3B	-0.11002	0.0581181	0.10544	1	1	PML))RARA_T	0	0
ENSG00000198454.2	LINC02692	-0.11002	0.786118	0.85338	0.421875	0.348275862068965	PML))RARA_T	0	0
ENSG00000214456.8	PLIN5	-0.11013	0.536527	0.65239	0.984375	0.996551724137931	PML))RARA_T	0	0
ENSG00000250903.9	GMDS-DT	-0.11014	0.143703	0.22829	1	1	PML))RARA_T	0	0
ENSG00000266173.7	STRADA	-0.11014	0.15187	0.23889	1	1	PML))RARA_T	0	0
ENSG00000236921.1		-0.11015	0.837442	0.88921	0.1875	0.175862068965517	PML))RARA_T	0	0
ENSG00000225377.6	NRSN2-AS1	-0.11017	0.18925	0.28631	1	1	PML))RARA_T	0	0
ENSG00000267696.6	ERVK-28	-0.11019	0.836822	0.88887	0.125	0.168103448275862	PML))RARA_T	0	0
ENSG00000232199.1	RPL3P8	-0.11021	0.694457	0.78383	0.53125	0.562068965517241	PML))RARA_T	0	0
ENSG00000255872.3		-0.11021	0.752042	0.82842	0.4375	0.410344827586207	PML))RARA_T	0	0
ENSG00000184795.9	UNC93B5	-0.11024	0.739883	0.81961	0.359375	0.381034482758621	PML))RARA_T	0	0
ENSG00000261393.1		-0.11025	0.657969	0.7549	0.4375	0.55	PML))RARA_T	0	0
ENSG00000267252.6	LINC01255	-0.11026	0.839819	0.89072	0.25	0.179310344827586	PML))RARA_T	0	0
ENSG00000258282.2	BTF3P2	-0.1103	0.429436	0.55105	0.96875	0.974137931034483	PML))RARA_T	0	0
ENSG00000205559.5	CHKB-DT	-0.11032	0.282684	0.39751	1	1	PML))RARA_T	0	0
ENSG00000286905.1		-0.11032	0.582437	0.69273	0.75	0.803448275862069	PML))RARA_T	0	0
ENSG00000157184.7	CPT2	-0.11034	0.12331	0.20085	1	1	PML))RARA_T	0	0
ENSG00000005436.14	GCFC2	-0.11036	0.0743639	0.1303	1	1	PML))RARA_T	0	1
ENSG00000235416.1	TIPINP1	-0.11037	0.737395	0.81775	0.34375	0.401724137931035	PML))RARA_T	0	0
ENSG00000131473.17	ACLY	-0.11045	0.0461265	0.086243	1	1	PML))RARA_T	0	0
ENSG00000162772.17	ATF3	-0.11049	0.542687	0.65767	1	1	PML))RARA_T	0	1
ENSG00000258768.2		-0.1105	0.31188	0.42989	1	0.993965517241379	PML))RARA_T	0	0
ENSG00000259008.1		-0.11052	0.779111	0.84839	0.25	0.237931034482759	PML))RARA_T	0	0
ENSG00000198517.10	MAFK	-0.11062	0.254431	0.36527	1	1	PML))RARA_T	0	1
ENSG00000277769.1	RBM22P4	-0.11062	0.792518	0.85808	0.421875	0.355172413793103	PML))RARA_T	0	0
ENSG00000196961.13	AP2A1	-0.11066	0.0467153	0.087191	1	1	PML))RARA_T	0	0
ENSG00000127948.16	POR	-0.11072	0.16324	0.25341	1	1	PML))RARA_T	0	0
ENSG00000284710.1		-0.11074	0.805274	0.86741	0.15625	0.205172413793103	PML))RARA_T	0	0
ENSG00000276527.1		-0.11075	0.834259	0.8872	0.234375	0.207758620689655	PML))RARA_T	0	0
ENSG00000276334.1		-0.11077	0.314851	0.43317	1	0.999137931034483	PML))RARA_T	0	0
ENSG00000170629.14	DPY19L2P2	-0.11079	0.383345	0.50542	1	1	PML))RARA_T	0	0
ENSG00000223496.3	EXOSC6	-0.1108	0.0364025	0.070202	1	1	PML))RARA_T	0	0
ENSG00000200914.1	RNA5SP435	-0.11082	0.665895	0.76093	0.578125	0.576724137931034	PML))RARA_T	0	0
ENSG00000037474.15	NSUN2	-0.11084	0.0201832	0.041897	1	1	PML))RARA_T	0	0
ENSG00000269235.2	ZNF350-AS1	-0.11089	0.315229	0.43361	1	1	PML))RARA_T	0	0
ENSG00000131914.11	LIN28A	-0.11097	0.577646	0.68852	0.75	0.879310344827586	PML))RARA_T	0	1
ENSG00000258390.2	LINC02318	-0.11098	0.772651	0.84388	0.328125	0.337068965517241	PML))RARA_T	0	0
ENSG00000270820.6	USP34-DT	-0.11099	0.178608	0.27291	1	1	PML))RARA_T	0	0
ENSG00000101958.14	GLRA2	-0.11103	0.676637	0.76958	0.703125	0.599137931034483	PML))RARA_T	0	0
ENSG00000153767.10	GTF2E1	-0.11103	0.18398	0.27964	1	1	PML))RARA_T	0	0
ENSG00000141699.11	RETREG3	-0.11107	0.161662	0.25143	1	1	PML))RARA_T	0	0
ENSG00000285728.2		-0.11109	0.202993	0.3035	0.984375	0.998275862068966	PML))RARA_T	0	0
ENSG00000160218.13	TRAPPC10	-0.11111	0.0697452	0.12328	1	1	PML))RARA_T	0	0
ENSG00000143374.17	TARS2	-0.11112	0.0186711	0.039071	1	1	PML))RARA_T	0	0
ENSG00000222790.1	RNU4-14P	-0.11114	0.673323	0.76691	0.515625	0.573275862068966	PML))RARA_T	0	0
ENSG00000136206.4	SPDYE1	-0.11121	0.191224	0.28878	1	1	PML))RARA_T	0	0
ENSG00000239544.1		-0.11123	0.613361	0.71858	0.625	0.678448275862069	PML))RARA_T	0	0
ENSG00000272660.1		-0.11125	0.287832	0.4033	0.953125	0.966379310344828	PML))RARA_T	0	0
ENSG00000113048.17	MRPS27	-0.11129	0.0481367	0.089488	1	1	PML))RARA_T	0	0
ENSG00000223947.1		-0.11129	0.629927	0.73225	0.640625	0.702586206896552	PML))RARA_T	0	0
ENSG00000243849.2	CFAP44-AS1	-0.11132	0.525932	0.64253	0.90625	0.845689655172414	PML))RARA_T	0	0
ENSG00000156453.14	PCDH1	-0.11133	0.601317	0.70861	0.984375	0.969827586206897	PML))RARA_T	1	0
ENSG00000254635.6	WAC-AS1	-0.11135	0.0642963	0.11508	1	1	PML))RARA_T	0	0
ENSG00000228085.1		-0.11141	0.820044	0.87738	0.234375	0.272413793103448	PML))RARA_T	0	0
ENSG00000165802.23	NSMF	-0.11149	0.243661	0.35258	1	1	PML))RARA_T	0	0
ENSG00000235427.1		-0.11149	0.848189	0.89677	0.234375	0.166379310344828	PML))RARA_T	0	0
ENSG00000259392.2		-0.11152	0.774616	0.84517	0.296875	0.360344827586207	PML))RARA_T	0	0
ENSG00000235248.3	OR13C1P	-0.11157	0.650612	0.74894	0.796875	0.688793103448276	PML))RARA_T	0	0
ENSG00000285931.1		-0.11168	0.715262	0.8001	0.390625	0.404310344827586	PML))RARA_T	0	0
ENSG00000151806.14	GUF1	-0.11189	0.0194675	0.040591	1	1	PML))RARA_T	0	0
ENSG00000134897.14	BIVM	-0.1119	0.38628	0.50831	1	1	PML))RARA_T	0	0
ENSG00000111752.11	PHC1	-0.11191	0.141942	0.22594	1	1	PML))RARA_T	0	0
ENSG00000267040.6	ATP8B1-AS1	-0.11191	0.176572	0.27032	1	1	PML))RARA_T	0	0
ENSG00000184154.15	LRRC51	-0.11194	0.221986	0.327	1	1	PML))RARA_T	0	0
ENSG00000124486.13	USP9X	-0.11197	0.179853	0.27448	1	1	PML))RARA_T	0	0
ENSG00000119383.20	PTPA	-0.11199	0.0673038	0.11959	1	1	PML))RARA_T	0	0
ENSG00000272691.1		-0.112	0.757286	0.83249	0.3125	0.314655172413793	PML))RARA_T	0	0
ENSG00000140382.15	HMG20A	-0.11201	0.0228655	0.046724	1	1	PML))RARA_T	0	1
ENSG00000238278.3	ALG1L6P	-0.11203	0.256775	0.36793	1	0.994827586206897	PML))RARA_T	0	0
ENSG00000175606.11	TMEM70	-0.11205	0.139508	0.22262	1	1	PML))RARA_T	0	0
ENSG00000235514.1	LLPHP2	-0.11212	0.599541	0.70702	0.640625	0.724137931034483	PML))RARA_T	0	0
ENSG00000233684.2	LINC01865	-0.11214	0.809885	0.87049	0.21875	0.205172413793103	PML))RARA_T	0	0
ENSG00000142186.17	SCYL1	-0.11215	0.0201076	0.041766	1	1	PML))RARA_T	0	0
ENSG00000130713.16	EXOSC2	-0.11216	0.027536	0.055052	1	1	PML))RARA_T	0	0
ENSG00000127884.5	ECHS1	-0.11221	0.0729078	0.12808	1	1	PML))RARA_T	0	0
ENSG00000266907.1		-0.11222	0.427375	0.54899	0.984375	0.991379310344828	PML))RARA_T	0	0
ENSG00000114942.14	EEF1B2	-0.11226	0.119892	0.19608	1	1	PML))RARA_T	0	0
ENSG00000062650.19	WAPL	-0.11231	0.0477888	0.088923	1	1	PML))RARA_T	0	0
ENSG00000149600.12	COMMD7	-0.11244	0.0378178	0.072543	1	1	PML))RARA_T	0	1
ENSG00000128928.10	IVD	-0.11248	0.065387	0.11672	1	1	PML))RARA_T	0	0
ENSG00000100030.15	MAPK1	-0.11249	0.0286441	0.056941	1	1	PML))RARA_T	0	1
ENSG00000267295.1		-0.11249	0.793324	0.85873	0.203125	0.213793103448276	PML))RARA_T	0	0
ENSG00000166446.15	CDYL2	-0.11251	0.385646	0.50766	1	1	PML))RARA_T	0	0
ENSG00000230641.1	USP12-DT	-0.1126	0.491296	0.61075	0.890625	0.898275862068965	PML))RARA_T	0	0
ENSG00000145331.14	TRMT10A	-0.11266	0.143236	0.22763	1	1	PML))RARA_T	0	0
ENSG00000066427.24	ATXN3	-0.11267	0.0778623	0.13539	1	1	PML))RARA_T	0	0
ENSG00000227879.2	PSPC1P1	-0.11269	0.620022	0.72394	0.9375	0.981034482758621	PML))RARA_T	0	0
ENSG00000253869.1	PIGFP1	-0.1127	0.495334	0.6144	0.859375	0.857758620689655	PML))RARA_T	0	0
ENSG00000286957.1		-0.1127	0.60926	0.71518	0.859375	0.747413793103448	PML))RARA_T	0	0
ENSG00000125885.13	MCM8	-0.11273	0.212885	0.31568	1	1	PML))RARA_T	0	0
ENSG00000163632.14	C3orf49	-0.11275	0.307055	0.42448	0.984375	0.986206896551724	PML))RARA_T	0	0
ENSG00000260735.2		-0.11285	0.366062	0.48763	0.984375	0.993965517241379	PML))RARA_T	0	0
ENSG00000277130.1		-0.11285	0.370379	0.49234	0.984375	0.998275862068966	PML))RARA_T	0	0
ENSG00000123500.10	COL10A1	-0.11293	0.477368	0.59809	0.984375	0.985344827586207	PML))RARA_T	0	0
ENSG00000213291.3	RPL31P39	-0.11293	0.638317	0.73889	0.546875	0.661206896551724	PML))RARA_T	0	0
ENSG00000266053.2	NDUFV2-AS1	-0.11297	0.183232	0.27875	1	1	PML))RARA_T	0	0
ENSG00000236889.1		-0.113	0.805253	0.86741	0.140625	0.192241379310345	PML))RARA_T	0	0
ENSG00000108094.16	CUL2	-0.11301	0.0554941	0.10129	1	1	PML))RARA_T	0	1
ENSG00000257551.1	HLX-AS1	-0.11304	0.538297	0.65376	0.953125	0.873275862068966	PML))RARA_T	0	0
ENSG00000279738.1		-0.11309	0.242396	0.35112	1	1	PML))RARA_T	0	0
ENSG00000100897.18	DCAF11	-0.11312	0.0239917	0.048711	1	1	PML))RARA_T	0	0
ENSG00000267904.1		-0.11313	0.181415	0.27642	1	1	PML))RARA_T	0	0
ENSG00000112282.18	MED23	-0.11314	0.140547	0.22407	1	1	PML))RARA_T	0	1
ENSG00000287212.1		-0.11315	0.664653	0.75989	0.59375	0.58448275862069	PML))RARA_T	0	0
ENSG00000164404.8	GDF9	-0.11319	0.295567	0.41186	0.984375	0.993965517241379	PML))RARA_T	0	0
ENSG00000106683.15	LIMK1	-0.11324	0.104903	0.17492	1	1	PML))RARA_T	0	0
ENSG00000171435.14	KSR2	-0.11331	0.703816	0.79122	0.453125	0.655172413793103	PML))RARA_T	0	0
ENSG00000281731.3	METTL14-DT	-0.11335	0.368904	0.49075	0.984375	0.992241379310345	PML))RARA_T	0	0
ENSG00000263126.1		-0.11336	0.213789	0.31688	0.984375	1	PML))RARA_T	0	0
ENSG00000233560.2	KRT8P39	-0.11337	0.323869	0.44289	1	0.993965517241379	PML))RARA_T	0	0
ENSG00000177202.3	SPACA4	-0.11345	0.649561	0.74805	0.765625	0.687931034482759	PML))RARA_T	0	0
ENSG00000279089.1		-0.1135	0.170648	0.26283	1	0.999137931034483	PML))RARA_T	0	0
ENSG00000144285.22	SCN1A	-0.11351	0.795803	0.86057	0.359375	0.336206896551724	PML))RARA_T	0	0
ENSG00000278399.1		-0.11358	0.571537	0.6831	0.8125	0.752586206896552	PML))RARA_T	0	0
ENSG00000068976.14	PYGM	-0.11359	0.359305	0.48059	1	1	PML))RARA_T	0	0
ENSG00000255520.1		-0.11368	0.521894	0.63897	0.875	0.881896551724138	PML))RARA_T	0	0
ENSG00000148019.14	CEP78	-0.11371	0.137937	0.22053	1	1	PML))RARA_T	0	0
ENSG00000275183.2	LENG9	-0.11372	0.294976	0.41115	1	1	PML))RARA_T	0	0
ENSG00000231361.1	RPS29P23	-0.11379	0.742951	0.82157	0.21875	0.280172413793103	PML))RARA_T	0	0
ENSG00000281538.1		-0.1138	0.27389	0.38765	0.984375	0.991379310344828	PML))RARA_T	0	0
ENSG00000253125.1		-0.11382	0.759794	0.83426	0.296875	0.360344827586207	PML))RARA_T	0	0
ENSG00000226581.2	LINC02848	-0.11385	0.584098	0.69401	0.984375	0.928448275862069	PML))RARA_T	0	0
ENSG00000259541.5		-0.11386	0.78972	0.85584	0.3125	0.321551724137931	PML))RARA_T	0	0
ENSG00000140548.10	ZNF710	-0.11388	0.0629523	0.11301	1	1	PML))RARA_T	0	1
ENSG00000140400.17	MAN2C1	-0.11392	0.0827728	0.1426	1	1	PML))RARA_T	0	0
ENSG00000207072.1	RNU6-39P	-0.11392	0.621929	0.72559	0.59375	0.633620689655172	PML))RARA_T	0	0
ENSG00000284428.1		-0.11397	0.224941	0.33039	0.984375	1	PML))RARA_T	0	0
ENSG00000123870.10	ZNF137P	-0.11398	0.361352	0.48275	1	0.991379310344828	PML))RARA_T	0	1
ENSG00000138075.14	ABCG5	-0.11402	0.633529	0.73509	0.734375	0.695689655172414	PML))RARA_T	0	0
ENSG00000146410.12	MTFR2	-0.11402	0.248051	0.35771	1	1	PML))RARA_T	0	0
ENSG00000172878.14	METAP1D	-0.11405	0.231703	0.33856	1	1	PML))RARA_T	0	0
ENSG00000253181.2		-0.11408	0.639884	0.74004	0.609375	0.635344827586207	PML))RARA_T	0	0
ENSG00000265916.1		-0.11418	0.605089	0.71187	0.71875	0.706034482758621	PML))RARA_T	0	0
ENSG00000113361.13	CDH6	-0.1142	0.731979	0.81357	0.796875	0.723275862068966	PML))RARA_T	1	0
ENSG00000278861.1		-0.1142	0.355048	0.47602	0.984375	0.973275862068966	PML))RARA_T	0	0
ENSG00000099399.6	MAGEB2	-0.11422	0.834793	0.88749	0.171875	0.278448275862069	PML))RARA_T	0	0
ENSG00000148481.14	MINDY3	-0.11422	0.0999616	0.16782	1	1	PML))RARA_T	0	0
ENSG00000238062.6	SPATA3-AS1	-0.11429	0.674818	0.76812	0.578125	0.604310344827586	PML))RARA_T	0	0
ENSG00000257150.3	PGAM1P5	-0.1143	0.635358	0.7364	0.734375	0.771551724137931	PML))RARA_T	0	0
ENSG00000286302.1		-0.11432	0.385555	0.5076	0.984375	0.985344827586207	PML))RARA_T	0	0
ENSG00000230330.1	HMGN2P3	-0.11433	0.222072	0.32706	0.984375	1	PML))RARA_T	0	0
ENSG00000116001.17	TIA1	-0.11435	0.103438	0.17284	1	1	PML))RARA_T	0	1
ENSG00000260920.2		-0.11438	0.199503	0.29921	0.984375	0.999137931034483	PML))RARA_T	0	0
ENSG00000164011.18	ZNF691	-0.11442	0.181288	0.27627	1	1	PML))RARA_T	0	1
ENSG00000271264.1	MZT1P1	-0.11448	0.6556	0.75307	0.65625	0.596551724137931	PML))RARA_T	0	0
ENSG00000257526.2		-0.11458	0.315497	0.43383	0.984375	0.977586206896552	PML))RARA_T	0	0
ENSG00000076242.16	MLH1	-0.11466	0.0214746	0.044235	1	1	PML))RARA_T	0	0
ENSG00000237281.1	CATIP-AS2	-0.11466	0.299082	0.41566	0.984375	0.991379310344828	PML))RARA_T	0	0
ENSG00000142676.14	RPL11	-0.11471	0.111458	0.18418	1	1	PML))RARA_T	0	0
ENSG00000280396.1		-0.11476	0.764877	0.83789	0.1875	0.25	PML))RARA_T	0	0
ENSG00000204569.10	PPP1R10	-0.11477	0.195296	0.2939	1	1	PML))RARA_T	0	1
ENSG00000109519.13	GRPEL1	-0.11485	0.0937834	0.15872	1	1	PML))RARA_T	0	0
ENSG00000198785.7	GRIN3A	-0.11485	0.414643	0.53651	1	0.994827586206897	PML))RARA_T	0	0
ENSG00000239600.1		-0.11487	0.758179	0.833	0.203125	0.272413793103448	PML))RARA_T	0	0
ENSG00000252269.1	RNU4ATAC12P	-0.11488	0.498004	0.61693	0.953125	0.900862068965517	PML))RARA_T	0	0
ENSG00000240403.5	KIR3DL2	-0.11489	0.519165	0.63641	0.984375	0.987931034482759	PML))RARA_T	0	0
ENSG00000166473.17	PKD1L2	-0.11492	0.700278	0.78856	0.515625	0.573275862068966	PML))RARA_T	0	0
ENSG00000162517.13	PEF1	-0.11493	0.0300001	0.059318	1	1	PML))RARA_T	0	0
ENSG00000267446.1		-0.11494	0.840432	0.89115	0.1875	0.162068965517241	PML))RARA_T	0	0
ENSG00000258461.5		-0.11495	0.487293	0.60692	0.921875	0.931896551724138	PML))RARA_T	0	0
ENSG00000262609.1	BTF3P14	-0.11497	0.729238	0.81151	0.25	0.344827586206897	PML))RARA_T	0	0
ENSG00000134574.12	DDB2	-0.11498	0.0927397	0.15721	1	1	PML))RARA_T	0	1
ENSG00000171792.11	RHNO1	-0.11499	0.0445619	0.083702	1	1	PML))RARA_T	0	0
ENSG00000197702.14	PARVA	-0.11507	0.687161	0.77792	0.71875	0.819827586206897	PML))RARA_T	0	0
ENSG00000135355.4	GJA10	-0.11515	0.811041	0.87121	0.125	0.19051724137931	PML))RARA_T	0	0
ENSG00000133858.17	ZFC3H1	-0.11518	0.0728084	0.12794	1	1	PML))RARA_T	0	0
ENSG00000255421.1		-0.11519	0.404315	0.52623	0.984375	0.981034482758621	PML))RARA_T	0	0
ENSG00000169813.16	HNRNPF	-0.11522	0.0329026	0.06429	1	1	PML))RARA_T	0	0
ENSG00000204120.16	GIGYF2	-0.11526	0.0260079	0.052315	1	1	PML))RARA_T	0	0
ENSG00000267523.1		-0.11528	0.130382	0.2105	0.984375	1	PML))RARA_T	0	0
ENSG00000178177.16	LCORL	-0.11529	0.0902438	0.1536	1	1	PML))RARA_T	0	1
ENSG00000131944.10	FAAP24	-0.1153	0.115199	0.18952	1	1	PML))RARA_T	0	1
ENSG00000073169.14	SELENOO	-0.11533	0.146591	0.232	1	1	PML))RARA_T	0	0
ENSG00000136754.18	ABI1	-0.11533	0.0415417	0.078784	1	1	PML))RARA_T	0	0
ENSG00000264538.6	SUZ12P1	-0.11535	0.0741509	0.12997	1	1	PML))RARA_T	0	0
ENSG00000135378.4	PRRG4	-0.11536	0.32554	0.44481	1	1	PML))RARA_T	0	0
ENSG00000272514.6	CFAP206	-0.11536	0.679649	0.77183	0.515625	0.488793103448276	PML))RARA_T	0	0
ENSG00000156261.13	CCT8	-0.11538	0.0471184	0.087851	1	1	PML))RARA_T	0	0
ENSG00000261000.1		-0.1154	0.39055	0.51248	0.984375	0.989655172413793	PML))RARA_T	0	0
ENSG00000249148.2		-0.11545	0.540148	0.65539	0.765625	0.829310344827586	PML))RARA_T	0	0
ENSG00000261402.1		-0.11546	0.835689	0.88803	0.140625	0.171551724137931	PML))RARA_T	0	0
ENSG00000112769.20	LAMA4	-0.11549	0.702925	0.79052	0.671875	0.841379310344828	PML))RARA_T	1	0
ENSG00000252217.1		-0.11553	0.750769	0.82746	0.4375	0.443103448275862	PML))RARA_T	0	0
ENSG00000230789.1	ARHGAP26-IT1	-0.11556	0.615508	0.72032	0.78125	0.814655172413793	PML))RARA_T	0	0
ENSG00000135002.12	RFK	-0.11559	0.0900144	0.15329	1	1	PML))RARA_T	0	0
ENSG00000170468.8	RIOX1	-0.11561	0.0678577	0.12044	1	1	PML))RARA_T	0	0
ENSG00000232956.9	SNHG15	-0.11561	0.206333	0.30751	1	1	PML))RARA_T	0	0
ENSG00000111271.15	ACAD10	-0.11562	0.0439061	0.082648	1	1	PML))RARA_T	0	0
ENSG00000112425.16	EPM2A	-0.11563	0.078541	0.13637	1	1	PML))RARA_T	0	0
ENSG00000037757.14	MRI1	-0.1157	0.093947	0.15895	1	1	PML))RARA_T	0	0
ENSG00000126249.8	PDCD2L	-0.1157	0.127271	0.20632	0.984375	1	PML))RARA_T	0	0
ENSG00000211647.1	IGLV5-48	-0.11573	0.710742	0.79647	0.484375	0.602586206896552	PML))RARA_T	0	0
ENSG00000139746.16	RBM26	-0.11575	0.0229726	0.046919	1	1	PML))RARA_T	0	1
ENSG00000104219.13	ZDHHC2	-0.11578	0.273518	0.38723	1	1	PML))RARA_T	0	0
ENSG00000149930.18	TAOK2	-0.11579	0.0307331	0.060607	1	1	PML))RARA_T	0	0
ENSG00000238490.1		-0.1158	0.607266	0.7135	0.75	0.708620689655172	PML))RARA_T	0	0
ENSG00000275348.1		-0.1158	0.683207	0.77469	0.53125	0.561206896551724	PML))RARA_T	0	0
ENSG00000160049.12	DFFA	-0.11583	0.0273783	0.054774	1	1	PML))RARA_T	0	0
ENSG00000279653.1		-0.1159	0.365543	0.48714	0.984375	0.985344827586207	PML))RARA_T	0	0
ENSG00000274269.1		-0.11593	0.761855	0.83564	0.203125	0.253448275862069	PML))RARA_T	0	0
ENSG00000118420.17	UBE3D	-0.11596	0.127828	0.20706	1	1	PML))RARA_T	0	0
ENSG00000225094.3	SETP20	-0.11598	0.3163	0.43463	0.984375	0.988793103448276	PML))RARA_T	0	0
ENSG00000166863.13	TAC3	-0.11603	0.650712	0.74897	0.71875	0.843965517241379	PML))RARA_T	0	0
ENSG00000111247.15	RAD51AP1	-0.11604	0.335525	0.45549	1	1	PML))RARA_T	0	0
ENSG00000220785.7	MTMR9LP	-0.11605	0.464359	0.5855	0.984375	0.999137931034483	PML))RARA_T	0	0
ENSG00000271761.1		-0.11605	0.623011	0.72639	0.6875	0.631896551724138	PML))RARA_T	0	0
ENSG00000235635.1		-0.11606	0.446142	0.56785	0.984375	0.976724137931035	PML))RARA_T	0	0
ENSG00000270323.1		-0.11616	0.802403	0.86545	0.40625	0.362931034482759	PML))RARA_T	0	0
ENSG00000204618.8	RNF39	-0.1162	0.258265	0.36965	1	0.995689655172414	PML))RARA_T	0	0
ENSG00000006837.12	CDKL3	-0.11623	0.182503	0.27781	0.984375	0.996551724137931	PML))RARA_T	0	0
ENSG00000122696.14	SLC25A51	-0.11623	0.0475449	0.088532	1	1	PML))RARA_T	0	0
ENSG00000005339.15	CREBBP	-0.11632	0.0655716	0.11701	1	1	PML))RARA_T	0	1
ENSG00000230946.3	HNRNPA1P68	-0.11638	0.42254	0.54422	0.984375	0.994827586206897	PML))RARA_T	0	0
ENSG00000180694.14	TMEM64	-0.1164	0.293681	0.40969	1	1	PML))RARA_T	0	0
ENSG00000236905.2		-0.11641	0.374121	0.49614	0.9375	0.943965517241379	PML))RARA_T	0	0
ENSG00000256940.2	PPP1R14B-AS1	-0.11644	0.45381	0.57554	0.875	0.901724137931034	PML))RARA_T	0	0
ENSG00000248476.1	BACH1-IT1	-0.11645	0.318213	0.43676	0.984375	0.993965517241379	PML))RARA_T	0	0
ENSG00000105778.19	AVL9	-0.11647	0.0679434	0.12056	1	1	PML))RARA_T	0	0
ENSG00000207031.1	SNORD59A	-0.1165	0.317918	0.43646	1	0.996551724137931	PML))RARA_T	0	0
ENSG00000279925.1		-0.11653	0.793564	0.8589	0.265625	0.249137931034483	PML))RARA_T	0	0
ENSG00000275453.2	MIR548O2	-0.11657	0.826858	0.88231	0.140625	0.178448275862069	PML))RARA_T	0	0
ENSG00000273066.5		-0.11658	0.189476	0.28661	1	1	PML))RARA_T	0	0
ENSG00000156467.10	UQCRB	-0.11661	0.0677929	0.12036	1	1	PML))RARA_T	0	0
ENSG00000108651.10	UTP6	-0.11663	0.0345827	0.067141	1	1	PML))RARA_T	0	0
ENSG00000271181.1		-0.11663	0.735592	0.81633	0.40625	0.45948275862069	PML))RARA_T	0	0
ENSG00000196455.8	PIK3R4	-0.11665	0.093101	0.15774	1	1	PML))RARA_T	0	0
ENSG00000239912.1	RPL39P36	-0.1167	0.198397	0.29788	0.984375	0.995689655172414	PML))RARA_T	0	0
ENSG00000278668.1		-0.11676	0.501405	0.62001	0.953125	0.935344827586207	PML))RARA_T	0	0
ENSG00000240859.3	LINC03014	-0.11688	0.379425	0.5015	1	1	PML))RARA_T	0	0
ENSG00000239213.6	NCK1-DT	-0.11692	0.200846	0.30087	1	0.999137931034483	PML))RARA_T	0	0
ENSG00000206747.1	RNU6-245P	-0.11699	0.743181	0.82171	0.4375	0.418103448275862	PML))RARA_T	0	0
ENSG00000257222.1		-0.11699	0.32214	0.44116	0.984375	0.973275862068966	PML))RARA_T	0	0
ENSG00000281849.3		-0.11701	0.325255	0.44446	0.96875	0.981034482758621	PML))RARA_T	0	0
ENSG00000152382.6	TADA1	-0.11703	0.0475602	0.088557	1	1	PML))RARA_T	0	0
ENSG00000168243.11	GNG4	-0.1171	0.657522	0.75454	0.953125	0.955172413793103	PML))RARA_T	0	0
ENSG00000278053.5	DDX52	-0.1171	0.0648059	0.11585	1	1	PML))RARA_T	0	0
ENSG00000262136.1	NQO1-DT	-0.11713	0.509787	0.62765	0.796875	0.8	PML))RARA_T	0	0
ENSG00000218073.1		-0.11715	0.440684	0.56247	1	0.957758620689655	PML))RARA_T	0	0
ENSG00000269896.2		-0.11716	0.33181	0.45147	1	0.998275862068966	PML))RARA_T	0	0
ENSG00000167566.17	NCKAP5L	-0.11717	0.0825683	0.14229	1	1	PML))RARA_T	0	0
ENSG00000187325.5	TAF9B	-0.11718	0.0382054	0.073211	1	1	PML))RARA_T	0	1
ENSG00000083844.10	ZNF264	-0.11721	0.11654	0.19137	1	1	PML))RARA_T	0	1
ENSG00000197989.14	SNHG12	-0.11721	0.159109	0.24827	1	1	PML))RARA_T	0	0
ENSG00000231351.2	WBP1P1	-0.11724	0.509647	0.62752	0.8125	0.883620689655172	PML))RARA_T	0	0
ENSG00000215630.6	GUSBP9	-0.11725	0.363377	0.48492	0.984375	0.993965517241379	PML))RARA_T	0	0
ENSG00000261218.5		-0.11736	0.40337	0.52534	1	0.996551724137931	PML))RARA_T	0	0
ENSG00000213551.7	DNAJC9	-0.11738	0.0815114	0.14075	1	1	PML))RARA_T	0	0
ENSG00000207205.1	RNVU1-15	-0.1174	0.697345	0.78623	0.9375	0.893965517241379	PML))RARA_T	0	0
ENSG00000236031.1		-0.11742	0.541955	0.65703	0.953125	0.906896551724138	PML))RARA_T	0	0
ENSG00000229140.11	CCDC26	-0.11746	0.513461	0.63127	1	0.999137931034483	PML))RARA_T	0	0
ENSG00000237265.6		-0.11749	0.774813	0.84533	0.359375	0.306034482758621	PML))RARA_T	0	0
ENSG00000170634.13	ACYP2	-0.11757	0.0267204	0.053601	1	1	PML))RARA_T	0	0
ENSG00000173273.16	TNKS	-0.11762	0.0548305	0.10027	1	1	PML))RARA_T	0	0
ENSG00000268144.1	NIFKP6	-0.11764	0.632611	0.7343	0.640625	0.610344827586207	PML))RARA_T	0	0
ENSG00000141510.18	TP53	-0.11765	0.202544	0.30294	1	1	PML))RARA_T	0	1
ENSG00000271788.1		-0.11767	0.379785	0.50183	0.984375	0.981034482758621	PML))RARA_T	0	0
ENSG00000203286.5		-0.1177	0.37235	0.49428	0.984375	0.968965517241379	PML))RARA_T	0	0
ENSG00000273055.1		-0.11774	0.420674	0.54241	0.9375	0.969827586206897	PML))RARA_T	0	0
ENSG00000252928.1	RNU6-64P	-0.11775	0.741025	0.82036	0.25	0.308620689655172	PML))RARA_T	0	0
ENSG00000070501.12	POLB	-0.11779	0.061481	0.1108	1	1	PML))RARA_T	0	1
ENSG00000227098.2		-0.1178	0.816061	0.87444	0.171875	0.175862068965517	PML))RARA_T	0	0
ENSG00000251307.1	CCNO-DT	-0.11781	0.372906	0.49492	0.984375	0.989655172413793	PML))RARA_T	0	0
ENSG00000171163.16	ZNF692	-0.11782	0.188291	0.28514	1	1	PML))RARA_T	0	1
ENSG00000235138.1		-0.1179	0.41111	0.53317	0.984375	0.987931034482759	PML))RARA_T	0	0
ENSG00000106948.17	AKNA	-0.11791	0.0917479	0.15578	1	1	PML))RARA_T	0	1
ENSG00000227255.1	CDRT15P2	-0.11796	0.825737	0.88151	0.140625	0.204310344827586	PML))RARA_T	0	0
ENSG00000252357.1		-0.11796	0.651975	0.74998	0.609375	0.563793103448276	PML))RARA_T	0	0
ENSG00000264582.2	RN7SL326P	-0.11801	0.848734	0.89713	0.15625	0.202586206896552	PML))RARA_T	0	0
ENSG00000259843.2	HEATR3-AS1	-0.11808	0.7177	0.80215	0.265625	0.354310344827586	PML))RARA_T	0	0
ENSG00000276137.1	MIR6133	-0.11809	0.795852	0.8606	0.171875	0.193103448275862	PML))RARA_T	0	0
ENSG00000229955.1		-0.1181	0.471375	0.59236	0.9375	0.938793103448276	PML))RARA_T	0	0
ENSG00000285634.2		-0.1181	0.797888	0.862	0.203125	0.216379310344828	PML))RARA_T	0	0
ENSG00000200419.1		-0.11812	0.549462	0.66359	0.875	0.837068965517241	PML))RARA_T	0	0
ENSG00000286735.1		-0.11826	0.60946	0.71534	0.703125	0.742241379310345	PML))RARA_T	0	0
ENSG00000094963.14	FMO2	-0.11827	0.784968	0.85259	0.5625	0.529310344827586	PML))RARA_T	0	0
ENSG00000287402.1		-0.11827	0.406988	0.52896	0.953125	0.917241379310345	PML))RARA_T	0	0
ENSG00000205250.9	E2F4	-0.11832	0.0208053	0.043015	1	1	PML))RARA_T	0	1
ENSG00000008405.12	CRY1	-0.11837	0.347635	0.46833	1	1	PML))RARA_T	0	0
ENSG00000242807.1	RPL26P31	-0.11837	0.729809	0.81202	0.28125	0.317241379310345	PML))RARA_T	0	0
ENSG00000236299.8		-0.11841	0.725657	0.80871	0.28125	0.320689655172414	PML))RARA_T	0	0
ENSG00000274422.1		-0.11849	0.414389	0.5363	1	0.999137931034483	PML))RARA_T	0	0
ENSG00000088682.14	COQ9	-0.11851	0.0942911	0.15941	1	1	PML))RARA_T	0	0
ENSG00000087470.18	DNM1L	-0.11857	0.0293853	0.058239	1	1	PML))RARA_T	0	0
ENSG00000102871.16	TRADD	-0.11859	0.180362	0.27516	1	1	PML))RARA_T	0	1
ENSG00000239683.1	RPL7AP67	-0.1186	0.79219	0.85784	0.171875	0.208620689655172	PML))RARA_T	0	0
ENSG00000176134.5		-0.11861	0.832226	0.88603	0.09375	0.168103448275862	PML))RARA_T	0	0
ENSG00000279394.1		-0.11861	0.478388	0.59908	0.9375	0.938793103448276	PML))RARA_T	0	0
ENSG00000259380.6	LINC02895	-0.11868	0.746052	0.82419	0.390625	0.41551724137931	PML))RARA_T	0	0
ENSG00000271933.1		-0.11868	0.322377	0.44135	1	1	PML))RARA_T	0	0
ENSG00000251450.2	RASGRF2-AS1	-0.11872	0.576398	0.68754	0.796875	0.805172413793103	PML))RARA_T	0	0
ENSG00000165669.14	FAM204A	-0.11873	0.0304092	0.060047	1	1	PML))RARA_T	0	0
ENSG00000178035.13	IMPDH2	-0.11874	0.0995993	0.16729	1	1	PML))RARA_T	0	0
ENSG00000256651.1		-0.11875	0.577782	0.68857	0.890625	0.831896551724138	PML))RARA_T	0	0
ENSG00000201785.1	SNORD117	-0.11878	0.308151	0.42571	0.984375	0.998275862068966	PML))RARA_T	0	0
ENSG00000188321.13	ZNF559	-0.11879	0.198278	0.29772	1	0.999137931034483	PML))RARA_T	0	1
ENSG00000007933.13	FMO3	-0.11882	0.772149	0.8435	0.46875	0.536206896551724	PML))RARA_T	0	0
ENSG00000237413.5		-0.11885	0.798078	0.86211	0.21875	0.232758620689655	PML))RARA_T	0	0
ENSG00000172493.22	AFF1	-0.119	0.0525371	0.096632	1	1	PML))RARA_T	0	1
ENSG00000147471.12	PLPBP	-0.11903	0.0922909	0.15656	1	1	PML))RARA_T	0	0
ENSG00000215908.10	CROCCP2	-0.11905	0.0903451	0.15375	1	1	PML))RARA_T	0	0
ENSG00000251886.1	RNU6-120P	-0.11907	0.781984	0.85042	0.171875	0.217241379310345	PML))RARA_T	0	0
ENSG00000155100.11	OTUD6B	-0.11912	0.0521277	0.095958	1	1	PML))RARA_T	0	0
ENSG00000196458.11	ZNF605	-0.11914	0.142575	0.22676	1	1	PML))RARA_T	0	1
ENSG00000143248.13	RGS5	-0.11919	0.381481	0.50352	0.984375	0.993965517241379	PML))RARA_T	0	0
ENSG00000265490.1		-0.11921	0.445068	0.56674	0.96875	0.960344827586207	PML))RARA_T	0	0
ENSG00000223754.1		-0.11922	0.484651	0.60451	0.875	0.857758620689655	PML))RARA_T	0	0
ENSG00000240975.1		-0.11934	0.61871	0.72286	0.8125	0.764655172413793	PML))RARA_T	0	0
ENSG00000224924.7	LINC00320	-0.11935	0.843514	0.89339	0.171875	0.172413793103448	PML))RARA_T	0	0
ENSG00000196081.10	ZNF724	-0.11944	0.179152	0.2736	1	0.998275862068966	PML))RARA_T	0	1
ENSG00000164619.10	BMPER	-0.11946	0.637983	0.73873	0.9375	0.827586206896552	PML))RARA_T	0	0
ENSG00000110911.16	SLC11A2	-0.11951	0.0649843	0.11611	1	1	PML))RARA_T	1	0
ENSG00000197653.16	DNAH10	-0.11951	0.415728	0.53768	1	1	PML))RARA_T	0	0
ENSG00000188672.19	RHCE	-0.11952	0.580526	0.69099	1	1	PML))RARA_T	0	0
ENSG00000263723.1		-0.11954	0.839028	0.89013	0.21875	0.185344827586207	PML))RARA_T	0	0
ENSG00000137364.5	TPMT	-0.11958	0.0624873	0.11231	1	1	PML))RARA_T	0	0
ENSG00000226430.7	USP17L7	-0.11961	0.731041	0.81277	0.46875	0.472413793103448	PML))RARA_T	0	0
ENSG00000204248.11	COL11A2	-0.11963	0.272681	0.38627	1	0.998275862068966	PML))RARA_T	0	0
ENSG00000032219.19	ARID4A	-0.11968	0.153334	0.24079	1	1	PML))RARA_T	0	1
ENSG00000207053.1	RNU6-937P	-0.11969	0.58808	0.69752	0.734375	0.704310344827586	PML))RARA_T	0	0
ENSG00000204314.12	PRRT1	-0.11972	0.406935	0.52891	0.984375	0.991379310344828	PML))RARA_T	0	0
ENSG00000213561.4		-0.11975	0.782557	0.85084	0.375	0.282758620689655	PML))RARA_T	0	0
ENSG00000177200.17	CHD9	-0.11984	0.0714063	0.12579	1	1	PML))RARA_T	0	1
ENSG00000177688.7	SUMO4	-0.11988	0.349243	0.47007	0.984375	0.999137931034483	PML))RARA_T	0	0
ENSG00000158793.14	NIT1	-0.11994	0.0505691	0.093443	1	1	PML))RARA_T	0	0
ENSG00000143376.14	SNX27	-0.11995	0.145264	0.23022	1	1	PML))RARA_T	0	0
ENSG00000235954.7	TTC28-AS1	-0.11995	0.0222081	0.045545	1	1	PML))RARA_T	0	0
ENSG00000169876.14	MUC17	-0.11998	0.772769	0.84395	0.34375	0.425	PML))RARA_T	0	0
ENSG00000117593.12	DARS2	-0.12	0.16706	0.25837	1	1	PML))RARA_T	0	0
ENSG00000158805.12	ZNF276	-0.12001	0.0397145	0.075711	1	1	PML))RARA_T	0	1
ENSG00000224160.1	CICP10	-0.12015	0.67705	0.76989	0.53125	0.499137931034483	PML))RARA_T	0	0
ENSG00000129474.16	AJUBA	-0.12019	0.49855	0.61743	0.984375	0.994827586206897	PML))RARA_T	0	0
ENSG00000223705.9	NSUN5P1	-0.12025	0.114413	0.18843	1	1	PML))RARA_T	0	0
ENSG00000287576.1		-0.12026	0.322035	0.44106	1	1	PML))RARA_T	0	0
ENSG00000224551.1	HMGB3P21	-0.12037	0.710468	0.79627	0.4375	0.446551724137931	PML))RARA_T	0	0
ENSG00000196588.20	MRTFA	-0.12047	0.0369829	0.071159	1	1	PML))RARA_T	0	1
ENSG00000178750.3	STX19	-0.12058	0.498942	0.6178	0.890625	0.871551724137931	PML))RARA_T	0	0
ENSG00000168528.12	SERINC2	-0.12063	0.546748	0.66135	1	1	PML))RARA_T	0	0
ENSG00000182584.6		-0.12063	0.639092	0.73942	0.5	0.55948275862069	PML))RARA_T	0	0
ENSG00000065665.21	SEC61A2	-0.12069	0.179953	0.27459	1	1	PML))RARA_T	0	0
ENSG00000226393.1	IFNA20P	-0.12069	0.414696	0.53655	0.9375	0.932758620689655	PML))RARA_T	0	0
ENSG00000007312.13	CD79B	-0.1207	0.317506	0.43602	1	1	PML))RARA_T	1	0
ENSG00000137574.11	TGS1	-0.1207	0.0478586	0.089027	1	1	PML))RARA_T	0	1
ENSG00000164022.17	AIMP1	-0.12072	0.00613826	0.014433	1	1	PML))RARA_T	0	0
ENSG00000128923.11	MINDY2	-0.12085	0.134421	0.21589	1	1	PML))RARA_T	0	0
ENSG00000179526.17	SHARPIN	-0.12085	0.0510935	0.094272	1	1	PML))RARA_T	0	0
ENSG00000255568.3	BRWD1-AS2	-0.12091	0.297213	0.41363	0.984375	0.998275862068966	PML))RARA_T	0	0
ENSG00000279623.1		-0.12091	0.572787	0.68431	0.953125	0.950862068965517	PML))RARA_T	0	0
ENSG00000228725.3	MTND2P12	-0.12096	0.748585	0.82595	0.3125	0.404310344827586	PML))RARA_T	0	0
ENSG00000118939.18	UCHL3	-0.12097	0.0991002	0.16652	1	1	PML))RARA_T	0	0
ENSG00000240021.10	TEX35	-0.12105	0.705045	0.79208	0.453125	0.431034482758621	PML))RARA_T	0	0
ENSG00000287952.1		-0.12105	0.726877	0.80971	0.3125	0.328448275862069	PML))RARA_T	0	0
ENSG00000269843.1		-0.12109	0.299876	0.41648	1	0.994827586206897	PML))RARA_T	0	0
ENSG00000271643.2	PDCD6IP-DT	-0.12124	0.187194	0.28367	1	0.999137931034483	PML))RARA_T	0	0
ENSG00000226772.1		-0.12132	0.710446	0.79627	0.40625	0.430172413793103	PML))RARA_T	0	0
ENSG00000265808.4	SEC22B	-0.12133	0.0202264	0.04197	1	1	PML))RARA_T	1	0
ENSG00000270926.1		-0.12137	0.551702	0.66562	0.921875	0.867241379310345	PML))RARA_T	0	0
ENSG00000249870.1		-0.1214	0.547416	0.66193	0.90625	0.918965517241379	PML))RARA_T	0	0
ENSG00000170180.22	GYPA	-0.12141	0.69417	0.78366	0.984375	0.939655172413793	PML))RARA_T	0	0
ENSG00000237133.1		-0.12141	0.479074	0.59963	0.921875	0.873275862068966	PML))RARA_T	0	0
ENSG00000224138.1		-0.12145	0.328038	0.44746	0.984375	0.985344827586207	PML))RARA_T	0	0
ENSG00000164967.10	RPP25L	-0.12154	0.160425	0.24993	1	1	PML))RARA_T	0	0
ENSG00000261499.2		-0.12158	0.235814	0.34338	0.953125	0.998275862068966	PML))RARA_T	0	0
ENSG00000172366.20	MCRIP2	-0.12159	0.0833278	0.14343	1	1	PML))RARA_T	0	0
ENSG00000261527.1		-0.12161	0.429095	0.55071	0.9375	0.935344827586207	PML))RARA_T	0	0
ENSG00000183172.9	SMDT1	-0.12162	0.0712665	0.12558	1	1	PML))RARA_T	0	0
ENSG00000235728.1		-0.12168	0.653884	0.75151	0.703125	0.752586206896552	PML))RARA_T	0	0
ENSG00000197334.2		-0.12172	0.662403	0.75818	0.421875	0.491379310344828	PML))RARA_T	0	0
ENSG00000171984.15	SHLD1	-0.12175	0.0491348	0.091083	1	1	PML))RARA_T	0	0
ENSG00000266969.1	CEP192-DT	-0.12185	0.399128	0.52106	0.96875	0.976724137931035	PML))RARA_T	0	0
ENSG00000271002.1		-0.1219	0.34969	0.47051	0.9375	0.941379310344828	PML))RARA_T	0	0
ENSG00000276968.1		-0.12193	0.346175	0.46681	0.984375	0.980172413793103	PML))RARA_T	0	0
ENSG00000179799.9	OR7E22P	-0.12196	0.755055	0.83072	0.375	0.376724137931034	PML))RARA_T	0	0
ENSG00000162928.9	PEX13	-0.12198	0.0511821	0.094406	0.984375	1	PML))RARA_T	0	0
ENSG00000264444.1	SDHCP1	-0.12198	0.762805	0.83631	0.25	0.250862068965517	PML))RARA_T	0	0
ENSG00000117013.17	KCNQ4	-0.12207	0.420879	0.54256	0.984375	0.994827586206897	PML))RARA_T	0	0
ENSG00000198176.13	TFDP1	-0.12208	0.155288	0.24336	1	1	PML))RARA_T	0	1
ENSG00000280035.1		-0.12215	0.48342	0.6034	0.953125	0.978448275862069	PML))RARA_T	0	0
ENSG00000239820.3	RN7SL213P	-0.12222	0.549754	0.66389	0.765625	0.775862068965517	PML))RARA_T	0	0
ENSG00000171314.9	PGAM1	-0.12224	0.110323	0.18258	1	1	PML))RARA_T	0	0
ENSG00000108312.15	UBTF	-0.1223	0.0123228	0.027013	1	1	PML))RARA_T	0	1
ENSG00000268564.1	ILVBL-AS1	-0.12235	0.292127	0.40788	0.984375	0.991379310344828	PML))RARA_T	0	0
ENSG00000068323.17	TFE3	-0.12238	0.0554522	0.10124	1	1	PML))RARA_T	0	1
ENSG00000153944.12	MSI2	-0.1224	0.313607	0.43178	1	1	PML))RARA_T	0	0
ENSG00000169180.12	XPO6	-0.12242	0.0304329	0.060092	1	1	PML))RARA_T	0	0
ENSG00000199630.1		-0.1225	0.604312	0.71118	0.734375	0.662068965517241	PML))RARA_T	0	0
ENSG00000164151.12	ICE1	-0.12251	0.0749715	0.13119	1	1	PML))RARA_T	0	0
ENSG00000275263.1		-0.12259	0.328684	0.44815	0.953125	0.958620689655172	PML))RARA_T	0	0
ENSG00000014641.21	MDH1	-0.12262	0.0182571	0.038325	1	1	PML))RARA_T	0	0
ENSG00000199226.1	RNU6-50P	-0.12268	0.513883	0.63166	0.796875	0.753448275862069	PML))RARA_T	0	0
ENSG00000212567.1		-0.12268	0.522421	0.63942	0.90625	0.860344827586207	PML))RARA_T	0	0
ENSG00000259935.1		-0.12277	0.446831	0.56861	0.96875	0.975	PML))RARA_T	0	0
ENSG00000238072.1	CDC26P1	-0.12297	0.378297	0.50037	0.96875	0.968965517241379	PML))RARA_T	0	0
ENSG00000266236.1	NARF-IT1	-0.12303	0.316861	0.43525	0.984375	0.998275862068966	PML))RARA_T	0	0
ENSG00000120685.20	PROSER1	-0.12305	0.092748	0.15722	1	1	PML))RARA_T	0	0
ENSG00000286804.1		-0.12309	0.678245	0.77084	0.4375	0.474137931034483	PML))RARA_T	0	0
ENSG00000203321.2	CARNMT1-AS1	-0.12315	0.300389	0.41706	1	0.98448275862069	PML))RARA_T	0	0
ENSG00000288071.1		-0.12316	0.687706	0.77833	0.53125	0.464655172413793	PML))RARA_T	0	0
ENSG00000173436.15	MICOS10	-0.12321	0.0320542	0.062838	1	1	PML))RARA_T	0	0
ENSG00000249092.1	PPIAP77	-0.12322	0.513555	0.63136	0.828125	0.827586206896552	PML))RARA_T	0	0
ENSG00000260630.7	SNAI3-AS1	-0.12323	0.161116	0.25079	1	1	PML))RARA_T	0	0
ENSG00000197520.10	FAM177B	-0.12327	0.427752	0.54934	0.984375	0.999137931034483	PML))RARA_T	0	0
ENSG00000254924.2		-0.12332	0.484355	0.60424	0.875	0.812068965517241	PML))RARA_T	0	0
ENSG00000203441.2	LINC00449	-0.12335	0.420461	0.54225	0.921875	0.898275862068965	PML))RARA_T	0	0
ENSG00000228476.2	CSTP1	-0.12338	0.788577	0.85513	0.140625	0.206896551724138	PML))RARA_T	0	0
ENSG00000175782.11	SLC35E3	-0.12343	0.0589496	0.10676	1	1	PML))RARA_T	0	0
ENSG00000108469.15	RECQL5	-0.12344	0.0527729	0.097006	1	1	PML))RARA_T	0	0
ENSG00000107262.26	BAG1	-0.12345	0.0294379	0.058323	1	1	PML))RARA_T	0	1
ENSG00000155744.9	HYCC2	-0.12351	0.100246	0.16823	1	1	PML))RARA_T	0	0
ENSG00000109917.11	ZPR1	-0.12358	0.0238831	0.048517	1	1	PML))RARA_T	0	0
ENSG00000196534.5	OR9K1P	-0.12362	0.783305	0.85136	0.234375	0.238793103448276	PML))RARA_T	0	0
ENSG00000214655.11	ZSWIM8	-0.12368	0.0332211	0.064841	1	1	PML))RARA_T	0	0
ENSG00000142875.19	PRKACB	-0.1237	0.140716	0.22431	1	1	PML))RARA_T	0	0
ENSG00000267680.5	ZNF224	-0.12374	0.0821855	0.1417	1	1	PML))RARA_T	0	1
