## Appendix 1, DEG for "Mapping AML heterogeneity – multi-cohort transcriptomic analysis identifies novel clusters and divergent ex-vivo drug responses" (part 11 of 65)

### Sheet: PML))RARA_T (continued)
ensembl_id	hgnc_symbol	log2FoldChange	pvalue	padj	pct.in	pct.out	cluster	surface_protein	transcription_factor
ENSG00000155026.16	RSPH10B	-0.12377	0.359804	0.48119	1	0.987931034482759	PML))RARA_T	0	0
ENSG00000148572.16	NRBF2	-0.12379	0.124487	0.20243	1	1	PML))RARA_T	0	1
ENSG00000236498.1		-0.12379	0.282726	0.39756	0.984375	0.998275862068966	PML))RARA_T	0	0
ENSG00000144199.12	FAHD2B	-0.12382	0.180779	0.27566	1	1	PML))RARA_T	0	0
ENSG00000006283.18	CACNA1G	-0.12392	0.571249	0.68298	0.734375	0.867241379310345	PML))RARA_T	0	0
ENSG00000224342.1		-0.12399	0.647327	0.74631	0.40625	0.575	PML))RARA_T	0	0
ENSG00000100804.19	PSMB5	-0.124	0.0760716	0.13278	1	1	PML))RARA_T	0	0
ENSG00000273274.2	ZBTB8B	-0.12404	0.545956	0.66064	0.828125	0.794827586206897	PML))RARA_T	0	1
ENSG00000100412.17	ACO2	-0.12412	0.00615449	0.014463	1	1	PML))RARA_T	0	0
ENSG00000286613.1		-0.12414	0.479157	0.59969	0.96875	0.91551724137931	PML))RARA_T	0	0
ENSG00000237187.9	NR2F1-AS1	-0.12415	0.65126	0.74939	0.71875	0.692241379310345	PML))RARA_T	0	0
ENSG00000234393.1		-0.1242	0.448044	0.56985	0.984375	0.983620689655172	PML))RARA_T	0	0
ENSG00000183648.11	NDUFB1	-0.12429	0.0496878	0.092012	1	1	PML))RARA_T	0	0
ENSG00000287122.1		-0.12429	0.781259	0.84982	0.21875	0.224137931034483	PML))RARA_T	0	0
ENSG00000151835.16	SACS	-0.12432	0.173348	0.26621	1	1	PML))RARA_T	0	0
ENSG00000233671.1	CENPNP1	-0.1244	0.782191	0.85058	0.1875	0.206896551724138	PML))RARA_T	0	0
ENSG00000230424.1	EMC1-AS1	-0.12443	0.141645	0.22555	0.984375	1	PML))RARA_T	0	0
ENSG00000275464.5		-0.12443	0.291222	0.40694	1	0.998275862068966	PML))RARA_T	0	0
ENSG00000219253.1	RPS6P7	-0.12445	0.822104	0.87872	0.140625	0.167241379310345	PML))RARA_T	0	0
ENSG00000100796.17	PPP4R3A	-0.12453	0.0514368	0.094827	1	1	PML))RARA_T	0	0
ENSG00000112146.17	FBXO9	-0.12454	0.0505355	0.093389	1	1	PML))RARA_T	0	0
ENSG00000286763.1		-0.12455	0.739127	0.81912	0.21875	0.295689655172414	PML))RARA_T	0	0
ENSG00000264963.2	RN7SL440P	-0.12458	0.820406	0.87756	0.125	0.16551724137931	PML))RARA_T	0	0
ENSG00000196114.3	IFITM3P3	-0.12468	0.394056	0.51613	0.984375	0.968103448275862	PML))RARA_T	0	0
ENSG00000282057.1		-0.1247	0.696847	0.78585	0.46875	0.464655172413793	PML))RARA_T	0	0
ENSG00000255815.3	KRT8P11	-0.12471	0.647937	0.74685	0.53125	0.517241379310345	PML))RARA_T	0	0
ENSG00000207741.1	MIR590	-0.12472	0.250309	0.36039	0.984375	0.999137931034483	PML))RARA_T	0	0
ENSG00000271034.1	RNPC3P1	-0.12472	0.535763	0.65166	0.71875	0.801724137931034	PML))RARA_T	0	0
ENSG00000167186.11	COQ7	-0.12476	0.0132662	0.028823	1	1	PML))RARA_T	0	0
ENSG00000230578.3	TMLHEP1	-0.12476	0.633529	0.73509	0.453125	0.5	PML))RARA_T	0	0
ENSG00000169085.13	VXN	-0.1248	0.675178	0.76843	0.5	0.481896551724138	PML))RARA_T	0	0
ENSG00000244313.3		-0.12481	0.177737	0.27185	1	1	PML))RARA_T	0	0
ENSG00000176253.4	OR4K13	-0.12489	0.778059	0.8476	0.140625	0.2	PML))RARA_T	0	0
ENSG00000231073.1		-0.12489	0.216792	0.32062	1	0.998275862068966	PML))RARA_T	0	0
ENSG00000267289.1	PIN1-DT	-0.12491	0.314767	0.4331	0.984375	0.977586206896552	PML))RARA_T	0	0
ENSG00000273369.1		-0.12492	0.214948	0.31837	0.984375	0.993965517241379	PML))RARA_T	0	0
ENSG00000092199.18	HNRNPC	-0.12494	0.00165928	0.0044176	1	1	PML))RARA_T	0	0
ENSG00000233937.7		-0.12494	0.108146	0.17943	0.984375	1	PML))RARA_T	0	0
ENSG00000275236.1		-0.12498	0.414624	0.5365	0.9375	0.946551724137931	PML))RARA_T	0	0
ENSG00000177096.9	PHETA2	-0.12509	0.256746	0.36792	0.984375	1	PML))RARA_T	0	0
ENSG00000163646.12	CLRN1	-0.1251	0.740503	0.82009	0.390625	0.407758620689655	PML))RARA_T	0	0
ENSG00000277817.1	MIR6738	-0.12517	0.496566	0.61552	0.921875	0.852586206896552	PML))RARA_T	0	0
ENSG00000254859.1		-0.1252	0.516111	0.63356	0.921875	0.916379310344828	PML))RARA_T	0	0
ENSG00000236165.1	PRADC1P1	-0.12521	0.239006	0.34715	0.984375	0.988793103448276	PML))RARA_T	0	0
ENSG00000273582.1		-0.12524	0.524627	0.64136	0.90625	0.887931034482759	PML))RARA_T	0	0
ENSG00000103599.20	IQCH	-0.12526	0.240367	0.3488	0.984375	0.998275862068966	PML))RARA_T	0	0
ENSG00000256705.3		-0.12541	0.371439	0.49335	1	0.996551724137931	PML))RARA_T	0	0
ENSG00000288253.1		-0.12541	0.575322	0.6866	0.96875	0.942241379310345	PML))RARA_T	0	0
ENSG00000243364.8	EFNA4	-0.12542	0.21875	0.32302	0.984375	1	PML))RARA_T	1	0
ENSG00000155111.15	CDK19	-0.12547	0.0314068	0.061727	1	1	PML))RARA_T	0	0
ENSG00000250277.2		-0.12553	0.741115	0.82038	0.203125	0.25	PML))RARA_T	0	0
ENSG00000213020.10	ZNF611	-0.12556	0.0721129	0.12686	1	1	PML))RARA_T	0	1
ENSG00000228650.2		-0.12557	0.618833	0.72291	0.625	0.603448275862069	PML))RARA_T	0	0
ENSG00000249375.8	CASC11	-0.12559	0.413191	0.53515	0.890625	0.899137931034483	PML))RARA_T	0	0
ENSG00000170364.12	SETMAR	-0.1256	0.0438045	0.082484	1	1	PML))RARA_T	0	0
ENSG00000278873.1		-0.12566	0.650792	0.74905	0.640625	0.585344827586207	PML))RARA_T	0	0
ENSG00000165462.5	PHOX2A	-0.12567	0.655144	0.75272	0.578125	0.627586206896552	PML))RARA_T	0	1
ENSG00000186452.11	TMPRSS12	-0.12572	0.642515	0.74221	0.578125	0.56551724137931	PML))RARA_T	0	0
ENSG00000253176.3		-0.12578	0.689073	0.77934	0.453125	0.448275862068966	PML))RARA_T	0	0
ENSG00000169062.15	UPF3A	-0.12579	0.0108824	0.024173	1	1	PML))RARA_T	0	0
ENSG00000170776.22	AKAP13	-0.12585	0.102592	0.17163	1	1	PML))RARA_T	0	0
ENSG00000177932.7	ZNF354C	-0.12585	0.461696	0.583	1	0.995689655172414	PML))RARA_T	0	1
ENSG00000222036.8	POTEM	-0.12585	0.593794	0.70226	0.59375	0.727586206896552	PML))RARA_T	0	0
ENSG00000269427.1		-0.12586	0.247945	0.35758	1	0.989655172413793	PML))RARA_T	0	0
ENSG00000086102.19	NFX1	-0.1259	0.0160676	0.034223	1	1	PML))RARA_T	0	1
ENSG00000253372.5		-0.1259	0.557529	0.67066	0.96875	0.936206896551724	PML))RARA_T	0	0
ENSG00000181788.4	SIAH2	-0.12593	0.139996	0.22332	1	1	PML))RARA_T	0	0
ENSG00000183122.5	OR2A3P	-0.12593	0.81556	0.87406	0.1875	0.176724137931034	PML))RARA_T	0	0
ENSG00000105011.9	ASF1B	-0.12594	0.328327	0.44777	1	1	PML))RARA_T	0	0
ENSG00000132300.19	PTCD3	-0.12596	0.0139092	0.030058	1	1	PML))RARA_T	0	0
ENSG00000268015.1		-0.12598	0.46317	0.5844	0.9375	0.935344827586207	PML))RARA_T	0	0
ENSG00000269210.2		-0.12599	0.769407	0.84143	0.21875	0.245689655172414	PML))RARA_T	0	0
ENSG00000135960.10	EDAR	-0.12606	0.552295	0.66602	0.96875	0.962068965517241	PML))RARA_T	0	0
ENSG00000249320.1		-0.12607	0.711135	0.79676	0.296875	0.348275862068965	PML))RARA_T	0	0
ENSG00000269887.1		-0.12612	0.73608	0.81664	0.59375	0.455172413793103	PML))RARA_T	0	0
ENSG00000280433.1		-0.12612	0.0996188	0.16732	1	1	PML))RARA_T	0	0
ENSG00000258352.1	IFITM3P6	-0.12613	0.424916	0.54659	0.984375	0.994827586206897	PML))RARA_T	0	0
ENSG00000147050.16	KDM6A	-0.12624	0.103186	0.17247	1	1	PML))RARA_T	0	0
ENSG00000233847.1	ERCC8-AS1	-0.12631	0.335781	0.45576	0.984375	0.96551724137931	PML))RARA_T	0	0
ENSG00000132334.17	PTPRE	-0.12638	0.326843	0.44615	1	1	PML))RARA_T	0	0
ENSG00000249301.1		-0.12641	0.760104	0.83445	0.21875	0.231034482758621	PML))RARA_T	0	0
ENSG00000168827.15	GFM1	-0.12642	0.00653107	0.015261	1	1	PML))RARA_T	0	0
ENSG00000255182.2		-0.12643	0.230089	0.33665	1	0.999137931034483	PML))RARA_T	0	0
ENSG00000177602.5	HASPIN	-0.12647	0.253842	0.36461	0.984375	1	PML))RARA_T	0	0
ENSG00000272416.1		-0.12649	0.421869	0.54358	0.953125	0.936206896551724	PML))RARA_T	0	0
ENSG00000182180.14	MRPS16	-0.12655	0.00462667	0.011191	1	1	PML))RARA_T	0	0
ENSG00000113580.15	NR3C1	-0.12656	0.0681454	0.12086	1	1	PML))RARA_T	0	1
ENSG00000139613.12	SMARCC2	-0.12657	0.00438452	0.010662	1	1	PML))RARA_T	0	1
ENSG00000139800.8	ZIC5	-0.12667	0.773697	0.8446	0.25	0.276724137931035	PML))RARA_T	0	1
ENSG00000102910.14	LONP2	-0.12669	0.0137759	0.029802	1	1	PML))RARA_T	0	0
ENSG00000162434.13	JAK1	-0.12669	0.0121671	0.026692	1	1	PML))RARA_T	0	0
ENSG00000133816.17	MICAL2	-0.12674	0.338465	0.45877	1	1	PML))RARA_T	0	0
ENSG00000264324.1		-0.12677	0.354707	0.47572	0.953125	0.90948275862069	PML))RARA_T	0	0
ENSG00000265739.1		-0.12679	0.446088	0.56779	0.875	0.910344827586207	PML))RARA_T	0	0
ENSG00000171853.16	TRAPPC12	-0.1268	0.0548144	0.10025	1	1	PML))RARA_T	0	0
ENSG00000249531.2		-0.1269	0.760176	0.83445	0.203125	0.24051724137931	PML))RARA_T	0	0
ENSG00000185670.9	ZBTB3	-0.12692	0.0778623	0.13539	1	1	PML))RARA_T	0	1
ENSG00000273710.1		-0.12693	0.672326	0.76626	0.546875	0.530172413793103	PML))RARA_T	0	0
ENSG00000146282.18	RARS2	-0.12698	0.00205465	0.005367	1	1	PML))RARA_T	0	0
ENSG00000203783.5	PRR9	-0.12699	0.822679	0.87913	0.171875	0.229310344827586	PML))RARA_T	0	0
ENSG00000159140.21	SON	-0.1271	0.0316268	0.062114	1	1	PML))RARA_T	0	1
ENSG00000240385.1	RPS29P20	-0.12713	0.591083	0.70019	0.625	0.706896551724138	PML))RARA_T	0	0
ENSG00000228782.7		-0.12714	0.0462438	0.086437	1	1	PML))RARA_T	0	0
ENSG00000074527.13	NTN4	-0.12715	0.607572	0.7138	0.84375	0.851724137931035	PML))RARA_T	0	0
ENSG00000283973.2		-0.12715	0.596877	0.70481	0.859375	0.705172413793103	PML))RARA_T	0	0
ENSG00000006530.18	AGK	-0.12725	0.0144817	0.031171	1	1	PML))RARA_T	0	0
ENSG00000249072.1		-0.12733	0.661513	0.7576	0.578125	0.694827586206897	PML))RARA_T	0	0
ENSG00000261611.6		-0.12742	0.656541	0.75378	0.453125	0.424137931034483	PML))RARA_T	0	0
ENSG00000143398.20	PIP5K1A	-0.12743	0.0335706	0.065432	1	1	PML))RARA_T	0	0
ENSG00000241395.3	RN7SL344P	-0.12749	0.628442	0.73094	0.609375	0.655172413793103	PML))RARA_T	0	0
ENSG00000167840.13	ZNF232	-0.12751	0.239509	0.34778	1	1	PML))RARA_T	0	1
ENSG00000243704.3	RN7SL105P	-0.12758	0.651735	0.74976	0.59375	0.641379310344828	PML))RARA_T	0	0
ENSG00000145431.11	PDGFC	-0.12761	0.404853	0.52677	1	0.998275862068966	PML))RARA_T	0	0
ENSG00000255545.8	B3GAT1-DT	-0.12762	0.652453	0.75034	0.609375	0.571551724137931	PML))RARA_T	0	0
ENSG00000233419.3	IFITM3P7	-0.12764	0.793892	0.85911	0.15625	0.205172413793103	PML))RARA_T	0	0
ENSG00000158008.10	EXTL1	-0.12765	0.571378	0.68305	0.71875	0.771551724137931	PML))RARA_T	0	0
ENSG00000267323.1	SLC25A1P5	-0.12767	0.502525	0.62103	0.890625	0.825	PML))RARA_T	0	0
ENSG00000138593.9	SECISBP2L	-0.12768	0.153052	0.24043	1	1	PML))RARA_T	0	0
ENSG00000252945.1		-0.12768	0.679075	0.77145	0.515625	0.429310344827586	PML))RARA_T	0	0
ENSG00000259654.1		-0.12773	0.344707	0.4653	1	0.996551724137931	PML))RARA_T	0	0
ENSG00000102030.16	NAA10	-0.12776	0.0165163	0.03506	1	1	PML))RARA_T	0	0
ENSG00000277327.1	SPDYE20P	-0.12782	0.570782	0.68258	0.734375	0.679310344827586	PML))RARA_T	0	0
ENSG00000110274.16	CEP164	-0.12788	0.0321423	0.062997	1	1	PML))RARA_T	0	0
ENSG00000152154.11	TMEM178A	-0.12796	0.488088	0.60771	0.984375	0.980172413793103	PML))RARA_T	0	0
ENSG00000251792.1		-0.12803	0.617494	0.72191	0.515625	0.556034482758621	PML))RARA_T	0	0
ENSG00000136315.4	RNASE2CP	-0.12812	0.527397	0.64394	1	0.993965517241379	PML))RARA_T	0	0
ENSG00000197971.16	MBP	-0.12815	0.0595241	0.1077	1	1	PML))RARA_T	0	0
ENSG00000159110.20	IFNAR2	-0.1282	0.0795359	0.13784	1	1	PML))RARA_T	1	0
ENSG00000198830.11	HMGN2	-0.12825	0.0547769	0.1002	1	1	PML))RARA_T	0	0
ENSG00000143811.19	PYCR2	-0.12829	0.0406394	0.077289	1	1	PML))RARA_T	0	0
ENSG00000196453.8	ZNF777	-0.12829	0.0428068	0.08083	1	1	PML))RARA_T	0	1
ENSG00000272172.1		-0.12833	0.308501	0.4261	0.96875	0.967241379310345	PML))RARA_T	0	0
ENSG00000224660.2	SH3BP5-AS1	-0.12841	0.252782	0.36334	1	0.999137931034483	PML))RARA_T	0	0
ENSG00000281392.2		-0.12841	0.38056	0.50263	1	0.995689655172414	PML))RARA_T	0	0
ENSG00000233223.3		-0.1285	0.221424	0.32635	0.984375	1	PML))RARA_T	0	0
ENSG00000144619.15	CNTN4	-0.12852	0.757781	0.83285	0.5	0.586206896551724	PML))RARA_T	0	0
ENSG00000256021.1	ELOCP31	-0.12853	0.387283	0.50926	0.96875	0.983620689655172	PML))RARA_T	0	0
ENSG00000282911.1	DUX4L35	-0.12856	0.762832	0.83632	0.3125	0.248275862068966	PML))RARA_T	0	0
ENSG00000239831.1	RNF7P1	-0.12861	0.523525	0.6404	0.640625	0.731896551724138	PML))RARA_T	0	0
ENSG00000185404.17	SP140L	-0.12865	0.0294805	0.058394	1	1	PML))RARA_T	0	1
ENSG00000232186.1	TERF1P7	-0.12866	0.229426	0.33587	0.984375	0.992241379310345	PML))RARA_T	0	0
ENSG00000100941.9	PNN	-0.1287	0.0491281	0.091074	1	1	PML))RARA_T	0	0
ENSG00000113360.16	DROSHA	-0.12871	0.0228952	0.046776	1	1	PML))RARA_T	0	0
ENSG00000132823.11	OSER1	-0.12878	0.162455	0.25244	1	1	PML))RARA_T	0	0
ENSG00000175198.17	PCCA	-0.12879	0.311747	0.42972	1	0.998275862068966	PML))RARA_T	0	0
ENSG00000213793.5	ZNF888	-0.12891	0.117548	0.19271	1	1	PML))RARA_T	0	1
ENSG00000282834.1		-0.12891	0.508224	0.62629	0.84375	0.925862068965517	PML))RARA_T	0	0
ENSG00000232850.3		-0.12896	0.33014	0.44967	0.953125	0.962931034482759	PML))RARA_T	0	0
ENSG00000273329.1		-0.12896	0.160291	0.24977	1	1	PML))RARA_T	0	0
ENSG00000007944.15	MYLIP	-0.12898	0.221714	0.32671	1	1	PML))RARA_T	0	0
ENSG00000163528.13	CHCHD4	-0.12901	0.170235	0.26228	1	1	PML))RARA_T	0	0
ENSG00000260909.1		-0.1291	0.599486	0.70699	0.578125	0.636206896551724	PML))RARA_T	0	0
ENSG00000198763.3	MT-ND2	-0.12911	0.199054	0.29866	1	1	PML))RARA_T	0	0
ENSG00000232648.4	ING2-DT	-0.12914	0.113036	0.18643	0.984375	0.999137931034483	PML))RARA_T	0	0
ENSG00000138759.19	FRAS1	-0.12916	0.687567	0.77825	0.53125	0.804310344827586	PML))RARA_T	1	0
ENSG00000283578.1	MTND5P42	-0.12918	0.695804	0.78507	0.453125	0.445689655172414	PML))RARA_T	0	0
ENSG00000253263.1		-0.12926	0.473636	0.59465	0.890625	0.894827586206897	PML))RARA_T	0	0
ENSG00000261766.1		-0.12926	0.189423	0.28654	1	0.994827586206897	PML))RARA_T	0	0
ENSG00000275343.1		-0.12927	0.407854	0.52984	0.953125	0.895689655172414	PML))RARA_T	0	0
ENSG00000171956.7	FOXB1	-0.1293	0.701319	0.7893	0.578125	0.613793103448276	PML))RARA_T	0	1
ENSG00000122012.14	SV2C	-0.12936	0.472535	0.59358	0.96875	0.981896551724138	PML))RARA_T	0	0
ENSG00000183741.12	CBX6	-0.12939	0.210741	0.31311	1	1	PML))RARA_T	0	0
ENSG00000104147.9	OIP5	-0.12944	0.151401	0.23829	1	0.998275862068966	PML))RARA_T	0	0
ENSG00000255529.9	POLR2M	-0.12946	0.0116	0.02557	1	1	PML))RARA_T	0	0
ENSG00000170161.7	FAM88B	-0.12948	0.215552	0.31907	1	0.998275862068966	PML))RARA_T	0	0
ENSG00000223688.2	RPS24P14	-0.12955	0.783326	0.85136	0.234375	0.218965517241379	PML))RARA_T	0	0
ENSG00000177383.5	MAGEF1	-0.12958	0.284483	0.39953	1	1	PML))RARA_T	0	0
ENSG00000269118.1	FAM90A28P	-0.12961	0.812271	0.87199	0.15625	0.164655172413793	PML))RARA_T	0	0
ENSG00000211706.2	TRBV6-1	-0.12969	0.550292	0.66438	0.90625	0.85948275862069	PML))RARA_T	0	0
ENSG00000213088.12	ACKR1	-0.12976	0.657698	0.7547	0.953125	0.874137931034483	PML))RARA_T	0	0
ENSG00000214367.9	HAUS3	-0.12984	0.0842092	0.14474	1	1	PML))RARA_T	0	0
ENSG00000011007.12	ELOA	-0.12993	0.0355224	0.068735	1	1	PML))RARA_T	0	0
ENSG00000138621.12	PPCDC	-0.13007	0.0916241	0.15559	1	1	PML))RARA_T	0	0
ENSG00000171234.14	UGT2B7	-0.1301	0.811076	0.87121	0.078125	0.216379310344828	PML))RARA_T	0	0
ENSG00000239227.1		-0.13016	0.695535	0.78483	0.234375	0.324137931034483	PML))RARA_T	0	0
ENSG00000218739.10	CEBPZOS	-0.13021	0.00407618	0.0099838	1	1	PML))RARA_T	0	0
ENSG00000228036.1	HSPD1P9	-0.13022	0.663992	0.75937	0.375	0.473275862068965	PML))RARA_T	0	0
ENSG00000258535.1		-0.13022	0.752631	0.82892	0.234375	0.24051724137931	PML))RARA_T	0	0
ENSG00000280387.1		-0.13022	0.232296	0.33923	0.984375	0.999137931034483	PML))RARA_T	0	0
ENSG00000123992.20	DNPEP	-0.13029	0.0034161	0.0085078	1	1	PML))RARA_T	0	0
ENSG00000215156.5		-0.13029	0.345314	0.46599	1	0.999137931034483	PML))RARA_T	0	0
ENSG00000250980.1	NSA2P6	-0.1303	0.376949	0.49904	0.984375	0.954310344827586	PML))RARA_T	0	0
ENSG00000224097.5		-0.13031	0.148124	0.23403	0.984375	0.997413793103448	PML))RARA_T	0	0
ENSG00000204670.7	IGKV1OR2-3	-0.13032	0.827727	0.88296	0.140625	0.168965517241379	PML))RARA_T	0	0
ENSG00000160714.10	UBE2Q1	-0.13033	0.000798467	0.0022659	1	1	PML))RARA_T	0	0
ENSG00000202314.1	SNORD6	-0.13033	0.286172	0.4014	0.984375	0.989655172413793	PML))RARA_T	0	0
ENSG00000196504.19	PRPF40A	-0.13043	0.0211883	0.043718	1	1	PML))RARA_T	0	0
ENSG00000213309.3	RPL9P18	-0.13049	0.266403	0.37903	0.984375	0.999137931034483	PML))RARA_T	0	0
ENSG00000267526.1		-0.1305	0.424421	0.54603	0.96875	0.921551724137931	PML))RARA_T	0	0
ENSG00000249799.1	SNRPCP13	-0.13061	0.61777	0.72208	0.546875	0.587068965517241	PML))RARA_T	0	0
ENSG00000198042.11	MAK16	-0.13066	0.0392377	0.074907	1	1	PML))RARA_T	0	0
ENSG00000101400.6	SNTA1	-0.13067	0.283784	0.39874	0.984375	1	PML))RARA_T	0	0
ENSG00000276386.1	CNTNAP3P2	-0.13068	0.73978	0.81955	0.484375	0.40948275862069	PML))RARA_T	0	0
ENSG00000206862.1		-0.13072	0.608152	0.71426	0.671875	0.637931034482759	PML))RARA_T	0	0
ENSG00000273096.1		-0.13073	0.233868	0.34112	0.984375	0.997413793103448	PML))RARA_T	0	0
ENSG00000226438.1		-0.13076	0.564415	0.67666	0.796875	0.729310344827586	PML))RARA_T	0	0
ENSG00000114388.14	NPRL2	-0.13077	0.0111299	0.024665	1	1	PML))RARA_T	0	0
ENSG00000224585.1		-0.13079	0.837581	0.88934	0.171875	0.183620689655172	PML))RARA_T	0	0
ENSG00000280243.1	MTCO1P1	-0.13082	0.825821	0.88157	0.125	0.168103448275862	PML))RARA_T	0	0
ENSG00000223826.1	LINC01870	-0.13083	0.784414	0.85213	0.140625	0.193103448275862	PML))RARA_T	0	0
ENSG00000257800.1	FNBP1P1	-0.13085	0.248774	0.35858	1	0.997413793103448	PML))RARA_T	0	0
ENSG00000257668.1		-0.13088	0.654044	0.75165	0.40625	0.45948275862069	PML))RARA_T	0	0
ENSG00000250917.1		-0.13094	0.414867	0.53672	0.875	0.846551724137931	PML))RARA_T	0	0
ENSG00000279500.1		-0.13094	0.384709	0.50682	0.984375	0.997413793103448	PML))RARA_T	0	0
ENSG00000267549.6	ZSCAN5A-AS1	-0.13097	0.333569	0.45332	0.984375	0.981896551724138	PML))RARA_T	0	0
ENSG00000131732.12	ZCCHC9	-0.13099	0.0105913	0.023592	1	1	PML))RARA_T	0	0
ENSG00000261117.1		-0.13103	0.688942	0.77928	0.4375	0.437931034482759	PML))RARA_T	0	0
ENSG00000076248.11	UNG	-0.13109	0.222077	0.32706	1	1	PML))RARA_T	0	1
ENSG00000254522.1		-0.13111	0.675164	0.76843	0.515625	0.500862068965517	PML))RARA_T	0	0
ENSG00000184857.8	TMEM186	-0.13115	0.0882879	0.15083	1	1	PML))RARA_T	0	0
ENSG00000184792.16	OSBP2	-0.1312	0.515498	0.63318	1	1	PML))RARA_T	0	0
ENSG00000236991.6	EDRF1-AS1	-0.13129	0.284497	0.39954	0.984375	0.993965517241379	PML))RARA_T	0	0
ENSG00000151923.17	TIAL1	-0.13133	0.00209025	0.0054511	1	1	PML))RARA_T	0	0
ENSG00000239272.1	RPL21P10	-0.13137	0.240537	0.34899	1	0.999137931034483	PML))RARA_T	0	0
ENSG00000143318.13	CASQ1	-0.13144	0.465398	0.58655	0.984375	0.993103448275862	PML))RARA_T	0	0
ENSG00000110888.17	CAPRIN2	-0.13146	0.231254	0.33802	1	1	PML))RARA_T	0	0
ENSG00000099251.14	HSD17B7P2	-0.13149	0.351258	0.4721	1	0.998275862068966	PML))RARA_T	0	0
ENSG00000266710.2	RN7SL48P	-0.13153	0.560918	0.6737	0.6875	0.702586206896552	PML))RARA_T	0	0
ENSG00000271377.1	IFITM3P8	-0.13154	0.700867	0.78897	0.296875	0.381034482758621	PML))RARA_T	0	0
ENSG00000231181.1		-0.13158	0.223659	0.32893	1	1	PML))RARA_T	0	0
ENSG00000281369.1		-0.1316	0.543836	0.65872	0.671875	0.70948275862069	PML))RARA_T	0	0
ENSG00000243122.1		-0.13161	0.774604	0.84517	0.265625	0.296551724137931	PML))RARA_T	0	0
ENSG00000250754.6	LINC02436	-0.13161	0.705558	0.79252	0.25	0.311206896551724	PML))RARA_T	0	0
ENSG00000213976.4		-0.13163	0.32694	0.44626	0.984375	0.997413793103448	PML))RARA_T	0	0
ENSG00000236779.1		-0.13171	0.396476	0.51836	0.984375	0.979310344827586	PML))RARA_T	0	0
ENSG00000269758.1		-0.13172	0.668369	0.76284	0.328125	0.341379310344828	PML))RARA_T	0	0
ENSG00000285614.1		-0.13172	0.56285	0.67546	0.734375	0.68448275862069	PML))RARA_T	0	0
ENSG00000204613.11	TRIM10	-0.13173	0.633799	0.73527	1	0.972413793103448	PML))RARA_T	0	0
ENSG00000171262.11	FAM98B	-0.13174	0.076005	0.1327	1	1	PML))RARA_T	0	0
ENSG00000130640.13	TUBGCP2	-0.13176	0.00884017	0.020035	1	1	PML))RARA_T	0	0
ENSG00000265817.4	FSBP	-0.13188	0.208075	0.30971	0.984375	1	PML))RARA_T	0	0
ENSG00000251022.6	THAP9-AS1	-0.13195	0.0772712	0.13451	1	1	PML))RARA_T	0	0
ENSG00000135655.16	USP15	-0.13196	0.0773225	0.13458	1	1	PML))RARA_T	0	0
ENSG00000224079.1		-0.13199	0.541192	0.65632	0.703125	0.75948275862069	PML))RARA_T	0	0
ENSG00000237734.1		-0.13199	0.620536	0.72444	0.5625	0.683620689655172	PML))RARA_T	0	0
ENSG00000281207.1	SLFNL1-AS1	-0.132	0.191056	0.28861	1	0.999137931034483	PML))RARA_T	0	0
ENSG00000156642.17	NPTN	-0.13202	0.0339841	0.066131	1	1	PML))RARA_T	1	0
ENSG00000139618.16	BRCA2	-0.13203	0.20898	0.31087	1	1	PML))RARA_T	0	0
ENSG00000229893.2	TAX1BP1-AS1	-0.13203	0.389604	0.51156	0.9375	0.916379310344828	PML))RARA_T	0	0
ENSG00000011485.15	PPP5C	-0.13206	0.040767	0.077499	1	1	PML))RARA_T	0	0
ENSG00000001631.16	KRIT1	-0.13207	0.065361	0.11668	0.984375	1	PML))RARA_T	0	0
ENSG00000170222.12	ADPRM	-0.13207	0.0665836	0.11853	1	1	PML))RARA_T	0	0
ENSG00000235339.1	GEMIN2P2	-0.13207	0.69685	0.78585	0.34375	0.4	PML))RARA_T	0	0
ENSG00000243321.3	LINC01998	-0.13211	0.80358	0.86617	0.203125	0.181034482758621	PML))RARA_T	0	0
ENSG00000011638.11	LDAF1	-0.13213	0.0345531	0.067095	1	1	PML))RARA_T	0	0
ENSG00000258011.2	HMGA1P3	-0.13215	0.229746	0.33624	0.96875	0.997413793103448	PML))RARA_T	0	0
ENSG00000231519.1		-0.13216	0.469714	0.59084	0.96875	0.852586206896552	PML))RARA_T	0	0
ENSG00000201563.1		-0.13218	0.356518	0.47759	0.984375	0.981896551724138	PML))RARA_T	0	0
ENSG00000285771.1		-0.13221	0.482901	0.603	0.84375	0.881034482758621	PML))RARA_T	0	0
ENSG00000231851.6	MRPS9-AS1	-0.13232	0.277653	0.39188	0.984375	0.976724137931035	PML))RARA_T	0	0
ENSG00000274629.1		-0.13242	0.582876	0.69315	0.671875	0.657758620689655	PML))RARA_T	0	0
ENSG00000273059.1		-0.13251	0.750165	0.82704	0.1875	0.233620689655172	PML))RARA_T	0	0
ENSG00000118564.15	FBXL5	-0.13252	0.0736	0.12917	1	1	PML))RARA_T	0	0
ENSG00000252879.1	RN7SKP98	-0.13255	0.571188	0.68293	0.703125	0.696551724137931	PML))RARA_T	0	0
ENSG00000229765.2	RPL21P62	-0.13258	0.646616	0.74572	0.40625	0.460344827586207	PML))RARA_T	0	0
ENSG00000221387.1	RNU6ATAC8P	-0.13263	0.777234	0.84705	0.15625	0.192241379310345	PML))RARA_T	0	0
ENSG00000214435.8	AS3MT	-0.13265	0.614749	0.71973	0.46875	0.542241379310345	PML))RARA_T	0	0
ENSG00000241511.1	RPS15AP24	-0.13289	0.193574	0.29171	1	1	PML))RARA_T	0	0
ENSG00000107897.20	ACBD5	-0.13293	0.0337873	0.065797	1	1	PML))RARA_T	0	0
ENSG00000140319.11	SRP14	-0.13293	0.0139289	0.030097	1	1	PML))RARA_T	0	0
ENSG00000152904.11	GGPS1	-0.13293	0.0940932	0.15914	1	1	PML))RARA_T	0	0
ENSG00000202125.1	RNU1-100P	-0.13293	0.513685	0.63147	0.875	0.85948275862069	PML))RARA_T	0	0
ENSG00000132485.14	ZRANB2	-0.13298	0.0363526	0.070112	1	1	PML))RARA_T	0	1
ENSG00000115760.14	BIRC6	-0.13301	0.063216	0.1134	1	1	PML))RARA_T	1	0
ENSG00000240613.3	RN7SL98P	-0.13303	0.727958	0.81045	0.234375	0.255172413793103	PML))RARA_T	0	0
ENSG00000235908.1	RHOA-IT1	-0.13305	0.255324	0.36623	1	1	PML))RARA_T	0	0
ENSG00000135540.11	NHSL1	-0.13306	0.272392	0.38593	0.984375	1	PML))RARA_T	0	0
ENSG00000121680.16	PEX16	-0.13308	0.0217132	0.044663	1	1	PML))RARA_T	0	0
ENSG00000272144.1		-0.13311	0.242433	0.35114	0.984375	0.998275862068966	PML))RARA_T	0	0
ENSG00000260792.1	LINC02280	-0.13314	0.467568	0.58873	0.90625	0.878448275862069	PML))RARA_T	0	0
ENSG00000285600.1		-0.13322	0.36646	0.48806	0.984375	0.952586206896552	PML))RARA_T	0	0
ENSG00000204599.14	TRIM39	-0.13324	0.0423133	0.080037	1	1	PML))RARA_T	0	0
ENSG00000141298.19	SSH2	-0.1333	0.0834614	0.14362	1	1	PML))RARA_T	0	1
ENSG00000280347.1		-0.13333	0.186138	0.28239	1	1	PML))RARA_T	0	0
ENSG00000107338.10	SHB	-0.13334	0.294723	0.41094	1	1	PML))RARA_T	0	0
ENSG00000106436.7	MYL10	-0.13337	0.722608	0.80618	0.28125	0.293965517241379	PML))RARA_T	0	0
ENSG00000065029.15	ZNF76	-0.13339	0.0106562	0.023719	1	1	PML))RARA_T	0	1
ENSG00000204370.13	SDHD	-0.1334	0.0445874	0.083743	1	1	PML))RARA_T	0	0
ENSG00000125354.24	SEPTIN6	-0.13355	0.0884901	0.15113	1	1	PML))RARA_T	0	0
ENSG00000166128.13	RAB8B	-0.13359	0.206321	0.3075	1	1	PML))RARA_T	0	0
ENSG00000223547.10	ZNF844	-0.13359	0.217057	0.32093	1	0.999137931034483	PML))RARA_T	1	1
ENSG00000204262.14	COL5A2	-0.13361	0.445293	0.56698	0.984375	0.992241379310345	PML))RARA_T	1	0
ENSG00000277556.1	OR13C5	-0.13361	0.568466	0.68038	0.734375	0.687931034482759	PML))RARA_T	0	0
ENSG00000274751.1		-0.13366	0.236713	0.34451	1	0.996551724137931	PML))RARA_T	0	0
ENSG00000156853.13	ZNF689	-0.13368	0.0198751	0.041333	1	1	PML))RARA_T	0	1
ENSG00000112159.12	MDN1	-0.1337	0.0580132	0.10528	1	1	PML))RARA_T	0	0
ENSG00000202300.1	RNU6-487P	-0.13379	0.666277	0.76124	0.390625	0.463793103448276	PML))RARA_T	0	0
ENSG00000286031.1		-0.13379	0.605471	0.71215	0.484375	0.556896551724138	PML))RARA_T	0	0
ENSG00000269584.1	TDGF1P7	-0.13386	0.703418	0.79098	0.265625	0.286206896551724	PML))RARA_T	0	0
ENSG00000186001.14	LRCH3	-0.13389	0.0261603	0.052591	1	1	PML))RARA_T	0	0
ENSG00000255710.2		-0.13396	0.276395	0.39049	0.984375	0.977586206896552	PML))RARA_T	0	0
ENSG00000227638.2	HNRNPA1P14	-0.13403	0.231915	0.33881	1	0.999137931034483	PML))RARA_T	0	0
ENSG00000167778.9	SPRYD3	-0.13405	0.0663839	0.11826	1	1	PML))RARA_T	0	0
ENSG00000258982.1		-0.13406	0.329103	0.44858	0.921875	0.933620689655172	PML))RARA_T	0	0
ENSG00000215264.4	RPL10AP3	-0.13413	0.600678	0.70801	0.59375	0.655172413793103	PML))RARA_T	0	0
ENSG00000222365.1	SNORD12B	-0.13415	0.518289	0.63566	0.78125	0.777586206896552	PML))RARA_T	0	0
ENSG00000180104.16	EXOC3	-0.1342	0.00366092	0.009061	1	1	PML))RARA_T	0	0
ENSG00000264247.2	ZNF407-AS1	-0.13421	0.0838122	0.14413	1	1	PML))RARA_T	0	0
ENSG00000259418.1		-0.13424	0.55351	0.66707	0.734375	0.657758620689655	PML))RARA_T	0	0
ENSG00000252634.1	RN7SKP219	-0.13425	0.600681	0.70801	0.609375	0.661206896551724	PML))RARA_T	0	0
ENSG00000258289.8	CHURC1	-0.13426	0.129881	0.20986	1	1	PML))RARA_T	0	1
ENSG00000187118.14	CMC1	-0.13429	0.0387839	0.074164	1	1	PML))RARA_T	0	0
ENSG00000109670.16	FBXW7	-0.13432	0.080799	0.1397	1	1	PML))RARA_T	0	0
ENSG00000261898.2		-0.13438	0.66135	0.75749	0.3125	0.361206896551724	PML))RARA_T	0	0
ENSG00000100058.12	CRYBB2P1	-0.1344	0.0199058	0.041385	1	1	PML))RARA_T	0	0
ENSG00000149782.13	PLCB3	-0.1344	0.0832429	0.1433	1	1	PML))RARA_T	0	0
ENSG00000182223.7	ZAR1	-0.13442	0.641286	0.74113	0.65625	0.627586206896552	PML))RARA_T	0	0
ENSG00000234698.1		-0.13442	0.694347	0.78374	0.53125	0.443965517241379	PML))RARA_T	0	0
ENSG00000258857.1		-0.13443	0.456729	0.57816	0.859375	0.844827586206897	PML))RARA_T	0	0
ENSG00000185046.18	ANKS1B	-0.13452	0.448232	0.57007	0.953125	0.937068965517241	PML))RARA_T	0	0
ENSG00000090339.9	ICAM1	-0.13455	0.418455	0.54038	0.984375	1	PML))RARA_T	1	1
ENSG00000178248.11	FAM230I	-0.13459	0.533923	0.64988	0.953125	0.810344827586207	PML))RARA_T	0	0
ENSG00000176771.17	NCKAP5	-0.13463	0.726626	0.80949	0.4375	0.611206896551724	PML))RARA_T	0	0
ENSG00000226188.2	HNRNPA1P3	-0.13474	0.712281	0.79772	0.28125	0.330172413793103	PML))RARA_T	0	0
ENSG00000277128.2		-0.13477	0.801257	0.86467	0.3125	0.398275862068966	PML))RARA_T	0	0
ENSG00000179938.12	GOLGA8J	-0.13478	0.577773	0.68857	0.734375	0.658620689655172	PML))RARA_T	0	0
ENSG00000131381.12	RBSN	-0.13482	0.0505862	0.093463	1	1	PML))RARA_T	0	1
ENSG00000154646.9	TMPRSS15	-0.13494	0.806463	0.86819	0.171875	0.202586206896552	PML))RARA_T	0	0
ENSG00000260805.2		-0.13494	0.296029	0.41235	1	1	PML))RARA_T	0	0
ENSG00000232760.1		-0.13496	0.550163	0.66426	0.5625	0.695689655172414	PML))RARA_T	0	0
ENSG00000253603.1	CERNA3	-0.13496	0.547453	0.66194	0.65625	0.655172413793103	PML))RARA_T	0	0
ENSG00000252611.1	RNU6-1121P	-0.13498	0.632836	0.73451	0.46875	0.500862068965517	PML))RARA_T	0	0
ENSG00000168288.13	MMADHC	-0.13502	0.00842255	0.019188	1	1	PML))RARA_T	0	0
ENSG00000250330.1		-0.13504	0.626568	0.72927	0.640625	0.494827586206897	PML))RARA_T	0	0
ENSG00000251632.1	LINC02172	-0.13511	0.767043	0.83966	0.15625	0.193103448275862	PML))RARA_T	0	0
ENSG00000236252.2		-0.13512	0.798902	0.86281	0.140625	0.196551724137931	PML))RARA_T	0	0
ENSG00000127603.30	MACF1	-0.13519	0.0755057	0.13195	1	1	PML))RARA_T	0	1
ENSG00000233635.2		-0.13519	0.625514	0.72842	0.5625	0.568965517241379	PML))RARA_T	0	0
ENSG00000070756.17	PABPC1	-0.13522	0.0126583	0.027653	1	1	PML))RARA_T	0	0
ENSG00000181800.6	CELF2-AS1	-0.13529	0.304695	0.42175	1	0.999137931034483	PML))RARA_T	0	0
ENSG00000255020.1	TDH-AS1	-0.1353	0.7012	0.78926	0.546875	0.516379310344828	PML))RARA_T	0	0
ENSG00000113593.12	PPWD1	-0.13531	0.0310478	0.061128	1	1	PML))RARA_T	0	0
ENSG00000100038.20	TOP3B	-0.13534	0.166103	0.2572	0.984375	0.993965517241379	PML))RARA_T	0	0
ENSG00000234136.1		-0.13538	0.573203	0.68471	0.71875	0.679310344827586	PML))RARA_T	0	0
ENSG00000198089.16	SFI1	-0.13544	0.0291576	0.057834	1	1	PML))RARA_T	0	0
ENSG00000140519.14	RHCG	-0.13548	0.749615	0.82662	0.46875	0.503448275862069	PML))RARA_T	0	0
ENSG00000111602.12	TIMELESS	-0.13549	0.184805	0.28073	1	1	PML))RARA_T	0	0
ENSG00000236297.1	EEF1A1P23	-0.13554	0.240283	0.34869	0.96875	0.977586206896552	PML))RARA_T	0	0
ENSG00000267304.1		-0.13559	0.50952	0.6274	0.9375	0.878448275862069	PML))RARA_T	0	0
ENSG00000122432.18	SPATA1	-0.13561	0.109787	0.18183	1	1	PML))RARA_T	0	0
ENSG00000171793.16	CTPS1	-0.13564	0.0540974	0.099139	1	1	PML))RARA_T	0	0
ENSG00000117362.13	APH1A	-0.13565	0.0152427	0.03264	1	1	PML))RARA_T	0	0
ENSG00000268790.5		-0.13566	0.653888	0.75151	0.46875	0.414655172413793	PML))RARA_T	0	0
ENSG00000277003.1		-0.13567	0.794369	0.85947	0.171875	0.187068965517241	PML))RARA_T	0	0
ENSG00000272072.1		-0.13569	0.271563	0.38502	1	0.995689655172414	PML))RARA_T	0	0
ENSG00000062725.10	APPBP2	-0.13571	0.0249008	0.050342	1	1	PML))RARA_T	0	0
ENSG00000228985.1	TRDD3	-0.13572	0.702183	0.78993	0.390625	0.412931034482759	PML))RARA_T	0	0
ENSG00000264513.1		-0.13574	0.622868	0.72629	0.671875	0.593103448275862	PML))RARA_T	0	0
ENSG00000141577.14	CEP131	-0.13588	0.0376766	0.07231	1	1	PML))RARA_T	0	0
ENSG00000114771.14	AADAC	-0.13591	0.729927	0.81212	0.359375	0.460344827586207	PML))RARA_T	0	0
ENSG00000198799.12	LRIG2	-0.13591	0.0131668	0.02863	1	1	PML))RARA_T	0	0
ENSG00000221978.12	CCNL2	-0.13592	0.0467081	0.087181	1	1	PML))RARA_T	0	0
ENSG00000215572.2	ESRRAP1	-0.13598	0.53127	0.64767	0.671875	0.746551724137931	PML))RARA_T	0	0
ENSG00000231925.12	TAPBP	-0.13598	0.0106733	0.023753	1	1	PML))RARA_T	0	0
ENSG00000149187.18	CELF1	-0.13599	0.0338431	0.065888	1	1	PML))RARA_T	0	0
ENSG00000268670.1		-0.13599	0.357357	0.47849	0.984375	0.996551724137931	PML))RARA_T	0	0
ENSG00000236901.6	MIR600HG	-0.13618	0.245789	0.35515	1	0.997413793103448	PML))RARA_T	0	0
ENSG00000273473.1		-0.13618	0.569066	0.68091	0.796875	0.758620689655172	PML))RARA_T	0	0
ENSG00000249007.1		-0.13622	0.698836	0.78739	0.34375	0.316379310344828	PML))RARA_T	0	0
ENSG00000163811.12	WDR43	-0.13624	0.0376831	0.072316	1	1	PML))RARA_T	0	0
ENSG00000242600.8	MBL1P	-0.13628	0.701226	0.78926	0.71875	0.513793103448276	PML))RARA_T	0	0
ENSG00000261341.6	SMIM47	-0.13633	0.320522	0.43934	0.96875	0.987931034482759	PML))RARA_T	0	0
ENSG00000249036.1		-0.13648	0.75674	0.83205	0.203125	0.208620689655172	PML))RARA_T	0	0
ENSG00000284691.1		-0.13654	0.144903	0.22976	1	1	PML))RARA_T	0	0
ENSG00000255487.1		-0.1366	0.303932	0.42099	0.953125	0.923275862068966	PML))RARA_T	0	0
ENSG00000200257.1	RNU6-97P	-0.13664	0.521781	0.6389	0.65625	0.71551724137931	PML))RARA_T	0	0
ENSG00000166012.17	TAF1D	-0.13665	0.0552375	0.1009	1	1	PML))RARA_T	0	0
ENSG00000133958.13	UNC79	-0.13669	0.488024	0.60768	0.984375	0.999137931034483	PML))RARA_T	0	0
ENSG00000102890.16	ELMO3	-0.13675	0.10422	0.17391	1	1	PML))RARA_T	0	0
ENSG00000285730.1		-0.13676	0.330258	0.44981	0.984375	0.987931034482759	PML))RARA_T	0	0
ENSG00000271543.1		-0.1368	0.501554	0.62012	0.734375	0.763793103448276	PML))RARA_T	0	0
ENSG00000241769.7	EOLA1-DT	-0.13684	0.172442	0.2651	1	0.999137931034483	PML))RARA_T	0	0
ENSG00000135773.13	CAPN9	-0.13689	0.705256	0.79224	0.421875	0.43448275862069	PML))RARA_T	0	0
ENSG00000213900.2	RPS17P1	-0.13691	0.636826	0.73768	0.515625	0.537068965517241	PML))RARA_T	0	0
ENSG00000244706.4		-0.13695	0.766315	0.83901	0.234375	0.282758620689655	PML))RARA_T	0	0
ENSG00000252305.1		-0.13699	0.576398	0.68754	0.625	0.600862068965517	PML))RARA_T	0	0
ENSG00000270385.1		-0.13705	0.643167	0.74277	0.453125	0.453448275862069	PML))RARA_T	0	0
ENSG00000145911.6	N4BP3	-0.13706	0.500597	0.6192	1	0.999137931034483	PML))RARA_T	0	0
ENSG00000251168.1		-0.13706	0.665884	0.76093	0.390625	0.419827586206897	PML))RARA_T	0	0
ENSG00000259236.1	GOLGA8VP	-0.13706	0.292242	0.40803	0.984375	0.994827586206897	PML))RARA_T	0	0
ENSG00000253130.2		-0.13711	0.760031	0.8344	0.25	0.231034482758621	PML))RARA_T	0	0
ENSG00000268472.2		-0.13712	0.49291	0.61221	0.890625	0.816379310344828	PML))RARA_T	0	0
ENSG00000130037.5	KCNA5	-0.13714	0.711253	0.79682	0.59375	0.657758620689655	PML))RARA_T	0	0
ENSG00000184111.6	RPL11P4	-0.13714	0.520715	0.63787	0.8125	0.768965517241379	PML))RARA_T	0	0
ENSG00000130005.13	GAMT	-0.13715	0.278979	0.39336	1	1	PML))RARA_T	0	0
ENSG00000142751.15	GPN2	-0.13716	0.00328362	0.0082034	1	1	PML))RARA_T	0	0
ENSG00000252198.1		-0.13719	0.45423	0.57577	0.796875	0.768103448275862	PML))RARA_T	0	0
ENSG00000118181.11	RPS25	-0.13722	0.0898709	0.15309	1	1	PML))RARA_T	0	0
ENSG00000250799.11	PRODH2	-0.13723	0.769573	0.84151	0.171875	0.227586206896552	PML))RARA_T	0	0
ENSG00000173674.11	EIF1AX	-0.13725	0.00755915	0.017407	1	1	PML))RARA_T	0	0
ENSG00000196839.13	ADA	-0.13727	0.20279	0.30326	1	1	PML))RARA_T	0	0
ENSG00000226498.2	RPSAP21	-0.13728	0.532868	0.6489	0.71875	0.767241379310345	PML))RARA_T	0	0
ENSG00000227195.11	MIR663AHG	-0.13728	0.649632	0.74806	0.59375	0.625	PML))RARA_T	0	0
ENSG00000151881.15	TMEM267	-0.13733	0.0294335	0.058317	1	1	PML))RARA_T	0	0
ENSG00000111358.14	GTF2H3	-0.13737	0.0115329	0.025444	1	1	PML))RARA_T	0	1
ENSG00000271483.1		-0.13739	0.593719	0.70221	0.734375	0.725	PML))RARA_T	0	0
ENSG00000235880.1		-0.13742	0.462421	0.58368	0.953125	0.937931034482759	PML))RARA_T	0	0
ENSG00000286025.1	FAM246C	-0.13745	0.451958	0.5737	0.953125	0.924137931034483	PML))RARA_T	0	0
ENSG00000227382.1	EIF4A2P2	-0.13751	0.339001	0.45934	0.96875	0.949137931034483	PML))RARA_T	0	0
ENSG00000240733.3	RN7SL502P	-0.13751	0.384126	0.50627	0.96875	0.952586206896552	PML))RARA_T	0	0
ENSG00000235899.2	LINC01564	-0.13754	0.791289	0.8571	0.140625	0.211206896551724	PML))RARA_T	0	0
ENSG00000228427.3		-0.13755	0.0948382	0.16025	1	1	PML))RARA_T	0	0
ENSG00000224464.2	PGAM1P6	-0.13758	0.445697	0.56738	0.953125	0.924137931034483	PML))RARA_T	0	0
ENSG00000136149.6	RPL13AP25	-0.13761	0.274025	0.38779	1	1	PML))RARA_T	0	0
ENSG00000287098.1		-0.13763	0.577639	0.68852	0.5	0.580172413793103	PML))RARA_T	0	0
ENSG00000052841.15	TTC17	-0.13767	0.00976254	0.021908	1	1	PML))RARA_T	1	0
ENSG00000179743.4	SPEN-AS1	-0.13769	0.0384455	0.073599	1	1	PML))RARA_T	0	0
ENSG00000241217.3	RN7SL809P	-0.1378	0.29033	0.40592	0.984375	0.989655172413793	PML))RARA_T	0	0
ENSG00000278974.1		-0.13782	0.354345	0.47535	1	0.988793103448276	PML))RARA_T	0	0
ENSG00000145439.12	CBR4	-0.13783	0.0512482	0.094507	1	1	PML))RARA_T	0	0
ENSG00000204531.20	POU5F1	-0.13789	0.199551	0.29927	0.984375	0.998275862068966	PML))RARA_T	0	1
ENSG00000238083.8	LRRC37A2	-0.1379	0.0811048	0.14013	1	1	PML))RARA_T	0	0
ENSG00000130957.5	FBP2	-0.13797	0.792513	0.85808	0.125	0.187068965517241	PML))RARA_T	0	0
ENSG00000279208.1		-0.138	0.724046	0.8074	0.5	0.543965517241379	PML))RARA_T	0	0
ENSG00000183822.3	NCF4-AS1	-0.13802	0.394051	0.51613	0.96875	0.945689655172414	PML))RARA_T	0	0
ENSG00000125804.14	FAM182A	-0.13804	0.59153	0.70053	0.703125	0.712068965517241	PML))RARA_T	0	0
ENSG00000131849.12	ZNF132	-0.13804	0.24524	0.35445	1	0.997413793103448	PML))RARA_T	0	1
ENSG00000264050.1		-0.13812	0.753668	0.82963	0.265625	0.241379310344828	PML))RARA_T	0	0
ENSG00000186654.21	PRR5	-0.13814	0.20905	0.31097	1	1	PML))RARA_T	0	0
ENSG00000176658.17	MYO1D	-0.13817	0.524984	0.64169	1	1	PML))RARA_T	0	0
ENSG00000236217.4	C1DP2	-0.1382	0.672354	0.76627	0.21875	0.306034482758621	PML))RARA_T	0	0
ENSG00000111737.12	RAB35	-0.13821	0.023284	0.047464	1	1	PML))RARA_T	0	0
ENSG00000259512.3	HNRNPA1P5	-0.13826	0.418934	0.54086	0.78125	0.857758620689655	PML))RARA_T	0	0
ENSG00000267177.1		-0.1383	0.795601	0.86041	0.234375	0.221551724137931	PML))RARA_T	0	0
ENSG00000255057.1		-0.13834	0.618319	0.7225	0.515625	0.622413793103448	PML))RARA_T	0	0
ENSG00000246560.2	UBE2D3-AS1	-0.13837	0.126476	0.20523	0.984375	0.994827586206897	PML))RARA_T	0	0
ENSG00000177683.14	THAP5	-0.13838	0.0973385	0.16398	1	1	PML))RARA_T	0	1
ENSG00000136141.15	LRCH1	-0.13839	0.0157895	0.033698	1	1	PML))RARA_T	0	0
ENSG00000142039.4	CCDC97	-0.1385	0.00359497	0.0089091	1	1	PML))RARA_T	0	0
ENSG00000143631.11	FLG	-0.1385	0.601627	0.7089	0.984375	0.839655172413793	PML))RARA_T	0	0
ENSG00000067533.6	RRP15	-0.13851	0.0213889	0.044083	1	1	PML))RARA_T	0	0
ENSG00000241838.3		-0.13854	0.676545	0.76956	0.21875	0.288793103448276	PML))RARA_T	0	0
ENSG00000286829.1		-0.13855	0.661729	0.75765	0.390625	0.582758620689655	PML))RARA_T	0	0
ENSG00000197150.13	ABCB8	-0.13856	0.0300505	0.059407	1	1	PML))RARA_T	0	0
ENSG00000156504.16	PABIR2	-0.13864	0.000808482	0.002292	1	1	PML))RARA_T	0	0
ENSG00000141446.11	ESCO1	-0.13865	0.0601875	0.10878	1	1	PML))RARA_T	0	0
ENSG00000257298.1		-0.13873	0.475318	0.59619	0.875	0.875862068965517	PML))RARA_T	0	0
ENSG00000167554.15	ZNF610	-0.13879	0.308654	0.42628	1	0.998275862068966	PML))RARA_T	0	1
ENSG00000106089.12	STX1A	-0.13881	0.515581	0.63324	1	0.999137931034483	PML))RARA_T	0	0
ENSG00000166135.14	HIF1AN	-0.13881	0.0131438	0.028585	1	1	PML))RARA_T	0	0
ENSG00000260898.6	ADPGK-AS1	-0.13886	0.214284	0.31753	1	1	PML))RARA_T	0	0
ENSG00000227409.1	ZMYM4-AS1	-0.13891	0.505901	0.62416	0.859375	0.770689655172414	PML))RARA_T	0	0
ENSG00000284948.1		-0.13893	0.454216	0.57577	0.9375	0.927586206896552	PML))RARA_T	0	0
ENSG00000172757.13	CFL1	-0.13897	0.0458843	0.08584	1	1	PML))RARA_T	0	0
ENSG00000177156.11	TALDO1	-0.13902	0.0491156	0.091055	1	1	PML))RARA_T	0	0
ENSG00000181786.5	ACTL9	-0.13903	0.769505	0.84149	0.203125	0.231896551724138	PML))RARA_T	0	0
ENSG00000267370.1		-0.13903	0.209428	0.31143	0.984375	0.993103448275862	PML))RARA_T	0	0
ENSG00000166275.16	BORCS7	-0.13905	0.0305748	0.060331	1	1	PML))RARA_T	0	0
ENSG00000181938.14	GINS3	-0.13922	0.142406	0.22656	1	1	PML))RARA_T	0	0
ENSG00000287393.1		-0.13922	0.769805	0.84168	0.171875	0.187931034482759	PML))RARA_T	0	0
ENSG00000123213.23	NLN	-0.13927	0.130541	0.21071	1	1	PML))RARA_T	0	0
ENSG00000237480.3		-0.13927	0.805653	0.86765	0.21875	0.175	PML))RARA_T	0	0
ENSG00000167770.11	OTUB1	-0.13928	0.00945176	0.021273	1	1	PML))RARA_T	0	0
ENSG00000129691.16	ASH2L	-0.13929	0.0187439	0.03921	1	1	PML))RARA_T	0	0
ENSG00000254521.7	SIGLEC12	-0.13929	0.570641	0.68242	0.984375	0.99051724137931	PML))RARA_T	1	0
ENSG00000287515.1		-0.13932	0.820809	0.87782	0.15625	0.218965517241379	PML))RARA_T	0	0
ENSG00000243675.1	RPL35AP9	-0.13934	0.674916	0.76819	0.375	0.379310344827586	PML))RARA_T	0	0
ENSG00000105771.14	SMG9	-0.13936	0.00748624	0.017259	1	1	PML))RARA_T	0	0
ENSG00000064313.12	TAF2	-0.1394	0.0207509	0.042925	1	1	PML))RARA_T	0	1
ENSG00000214301.4	MAF1P1	-0.13943	0.732917	0.81422	0.234375	0.256896551724138	PML))RARA_T	0	0
ENSG00000163466.16	ARPC2	-0.13945	0.0032244	0.0080716	1	1	PML))RARA_T	0	0
ENSG00000226532.1		-0.1395	0.469189	0.59031	0.984375	0.977586206896552	PML))RARA_T	0	0
ENSG00000138028.16	CGREF1	-0.13951	0.515212	0.63293	1	0.981896551724138	PML))RARA_T	0	0
ENSG00000280380.1		-0.13951	0.770103	0.84184	0.171875	0.2	PML))RARA_T	0	0
ENSG00000285280.2		-0.13952	0.347267	0.46791	0.984375	0.995689655172414	PML))RARA_T	0	0
ENSG00000177337.8	DLGAP1-AS1	-0.13954	0.168303	0.25982	1	1	PML))RARA_T	0	0
ENSG00000276478.1		-0.13954	0.76629	0.839	0.21875	0.243103448275862	PML))RARA_T	0	0
ENSG00000273394.1		-0.13957	0.426141	0.54779	0.875	0.85	PML))RARA_T	0	0
ENSG00000233052.1		-0.13963	0.813542	0.87292	0.140625	0.175862068965517	PML))RARA_T	0	0
ENSG00000239473.1	RPL7P38	-0.13973	0.543342	0.65832	0.640625	0.675862068965517	PML))RARA_T	0	0
ENSG00000162851.8	TFB2M	-0.13977	0.0545	0.099759	1	1	PML))RARA_T	0	0
ENSG00000287584.1		-0.13984	0.318526	0.43712	0.984375	0.994827586206897	PML))RARA_T	0	0
ENSG00000231122.5	FAM25EP	-0.13986	0.557934	0.67103	0.546875	0.575	PML))RARA_T	0	0
ENSG00000233902.1		-0.1399	0.579739	0.6903	0.609375	0.65948275862069	PML))RARA_T	0	0
ENSG00000166986.15	MARS1	-0.13995	0.00168931	0.0044912	1	1	PML))RARA_T	0	0
ENSG00000179918.19	SEPHS2	-0.13997	0.0151097	0.032385	1	1	PML))RARA_T	0	0
ENSG00000139350.12	NEDD1	-0.13999	0.0210591	0.043484	1	1	PML))RARA_T	0	0
ENSG00000223893.1	GNL2P1	-0.14016	0.751749	0.82819	0.171875	0.237931034482759	PML))RARA_T	0	0
ENSG00000224939.1	LINC00184	-0.14016	0.479499	0.59999	0.71875	0.767241379310345	PML))RARA_T	0	0
ENSG00000201365.1		-0.14019	0.560353	0.67327	0.625	0.661206896551724	PML))RARA_T	0	0
ENSG00000274841.1		-0.14019	0.548475	0.66281	0.75	0.781896551724138	PML))RARA_T	0	0
ENSG00000130222.11	GADD45G	-0.14026	0.41829	0.54024	1	0.999137931034483	PML))RARA_T	0	0
ENSG00000179387.10	ELMOD2	-0.14058	0.0361839	0.069831	1	1	PML))RARA_T	0	0
ENSG00000213461.3	RPL32P15	-0.14058	0.712199	0.79769	0.375	0.412068965517241	PML))RARA_T	0	0
ENSG00000164219.10	PGGT1B	-0.14061	0.0578451	0.10503	1	1	PML))RARA_T	0	0
ENSG00000153234.15	NR4A2	-0.14064	0.43983	0.56157	1	1	PML))RARA_T	0	1
ENSG00000285907.1		-0.1407	0.407065	0.52901	0.875	0.900862068965517	PML))RARA_T	0	0
ENSG00000258993.1		-0.14073	0.544338	0.65926	0.703125	0.753448275862069	PML))RARA_T	0	0
ENSG00000237461.2		-0.14076	0.317573	0.43606	0.9375	0.956034482758621	PML))RARA_T	0	0
ENSG00000279480.1		-0.14076	0.785741	0.85311	0.203125	0.198275862068966	PML))RARA_T	0	0
ENSG00000152359.15	POC5	-0.1408	0.0397651	0.075791	1	1	PML))RARA_T	0	0
ENSG00000222112.1	RN7SKP16	-0.1408	0.384528	0.50672	0.96875	0.977586206896552	PML))RARA_T	0	0
ENSG00000204227.5	RING1	-0.14084	0.00442382	0.010747	1	1	PML))RARA_T	0	1
ENSG00000283444.1	GPR141BP	-0.14092	0.479897	0.60035	0.828125	0.851724137931035	PML))RARA_T	0	0
ENSG00000154556.18	SORBS2	-0.14093	0.592334	0.70108	0.796875	0.793965517241379	PML))RARA_T	0	1
ENSG00000240934.2		-0.14094	0.762719	0.83626	0.375	0.295689655172414	PML))RARA_T	0	0
ENSG00000132405.19	TBC1D14	-0.14095	0.0475399	0.088526	1	1	PML))RARA_T	0	0
ENSG00000182774.13	RPS17	-0.14096	0.0343764	0.06679	0.984375	1	PML))RARA_T	0	0
ENSG00000178809.11	TRIM73	-0.14097	0.220783	0.32554	1	0.998275862068966	PML))RARA_T	0	0
ENSG00000139718.11	SETD1B	-0.141	0.0297381	0.05886	1	1	PML))RARA_T	0	0
ENSG00000239413.1	RPS27P23	-0.14106	0.655333	0.75288	0.359375	0.423275862068966	PML))RARA_T	0	0
ENSG00000138756.18	BMP2K	-0.14109	0.0885812	0.15125	1	1	PML))RARA_T	0	0
ENSG00000172689.2	MS4A10	-0.14114	0.661364	0.75749	0.34375	0.407758620689655	PML))RARA_T	0	0
ENSG00000254620.1		-0.14116	0.78017	0.84915	0.15625	0.188793103448276	PML))RARA_T	0	0
ENSG00000171109.19	MFN1	-0.14118	0.014634	0.031456	1	1	PML))RARA_T	0	0
ENSG00000100413.17	POLR3H	-0.14119	0.0171104	0.036176	1	1	PML))RARA_T	0	0
ENSG00000275878.1	RN7SL43P	-0.14124	0.769264	0.84131	0.28125	0.324137931034483	PML))RARA_T	0	0
ENSG00000136839.1	OR13C9	-0.14125	0.721155	0.80504	0.28125	0.278448275862069	PML))RARA_T	0	0
ENSG00000277749.1		-0.14133	0.774625	0.84517	0.25	0.224137931034483	PML))RARA_T	0	0
ENSG00000251669.6	FAM86EP	-0.14134	0.149995	0.23637	1	0.999137931034483	PML))RARA_T	0	0
ENSG00000135926.15	TMBIM1	-0.14137	0.0495412	0.091764	1	1	PML))RARA_T	0	0
ENSG00000088320.4	REM1	-0.14138	0.654207	0.75182	0.5	0.514655172413793	PML))RARA_T	0	0
ENSG00000175354.20	PTPN2	-0.14139	0.0065352	0.01527	1	1	PML))RARA_T	0	0
ENSG00000229142.1	HCG4P8	-0.14139	0.79513	0.86005	0.125	0.186206896551724	PML))RARA_T	0	0
ENSG00000271676.1		-0.14139	0.55277	0.66642	0.625	0.694827586206897	PML))RARA_T	0	0
ENSG00000103066.13	PLA2G15	-0.1414	0.059691	0.10796	1	1	PML))RARA_T	0	0
ENSG00000047410.14	TPR	-0.14145	0.019724	0.041062	1	1	PML))RARA_T	0	0
ENSG00000266992.1	DHX40P1	-0.14146	0.703323	0.7909	0.171875	0.283620689655172	PML))RARA_T	0	0
ENSG00000260633.1		-0.14152	0.79024	0.85625	0.171875	0.187931034482759	PML))RARA_T	0	0
ENSG00000240853.3	RN7SL328P	-0.14154	0.504074	0.62243	0.875	0.899137931034483	PML))RARA_T	0	0
ENSG00000272316.1		-0.14156	0.0940568	0.15909	1	0.999137931034483	PML))RARA_T	0	0
ENSG00000233762.3	RPS15P4	-0.1417	0.229702	0.33619	1	1	PML))RARA_T	0	0
ENSG00000181555.21	SETD2	-0.14172	0.0192768	0.040223	1	1	PML))RARA_T	0	0
ENSG00000197448.14	GSTK1	-0.14176	0.0386033	0.073869	1	1	PML))RARA_T	0	0
ENSG00000183977.14	PP2D1	-0.14178	0.201743	0.30197	0.984375	0.998275862068966	PML))RARA_T	0	0
ENSG00000206640.1		-0.1418	0.733132	0.81434	0.234375	0.237931034482759	PML))RARA_T	0	0
ENSG00000264491.1		-0.14189	0.676158	0.76923	0.515625	0.429310344827586	PML))RARA_T	0	0
ENSG00000217128.12	FNIP1	-0.14191	0.106105	0.17649	1	1	PML))RARA_T	0	0
ENSG00000260267.1		-0.142	0.142891	0.22716	1	1	PML))RARA_T	0	0
ENSG00000175305.17	CCNE2	-0.14204	0.12644	0.2052	1	1	PML))RARA_T	0	0
ENSG00000214717.12	ZBED1	-0.14204	0.0318345	0.062476	1	1	PML))RARA_T	0	1
ENSG00000236732.1	RPL21P137	-0.14204	0.27728	0.39152	0.96875	0.966379310344828	PML))RARA_T	0	0
ENSG00000057252.13	SOAT1	-0.14206	0.0745693	0.13058	1	1	PML))RARA_T	0	0
ENSG00000071539.14	TRIP13	-0.14206	0.203479	0.30408	1	1	PML))RARA_T	0	0
ENSG00000163918.11	RFC4	-0.14208	0.0501814	0.092834	1	1	PML))RARA_T	0	0
ENSG00000235843.1		-0.14209	0.361053	0.48244	0.96875	0.944827586206897	PML))RARA_T	0	0
ENSG00000115207.13	GTF3C2	-0.1421	0.000290375	0.00089865	1	1	PML))RARA_T	0	1
ENSG00000177788.6	RAB4A-AS1	-0.1421	0.263266	0.3753	1	0.999137931034483	PML))RARA_T	0	0
ENSG00000238366.1		-0.1421	0.533148	0.64919	0.8125	0.803448275862069	PML))RARA_T	0	0
ENSG00000280369.1		-0.14214	0.492285	0.61166	0.703125	0.697413793103448	PML))RARA_T	0	0
ENSG00000270006.2	C16orf95-DT	-0.14215	0.241458	0.35008	0.953125	0.980172413793103	PML))RARA_T	0	0
ENSG00000160271.16	RALGDS	-0.14216	0.122277	0.19942	1	1	PML))RARA_T	0	0
ENSG00000160229.13	ZNF66	-0.14221	0.174991	0.26824	1	1	PML))RARA_T	0	1
ENSG00000117543.21	DPH5	-0.14224	0.0203027	0.042102	1	1	PML))RARA_T	0	0
ENSG00000274697.1	MIR6761	-0.14227	0.730339	0.81237	0.234375	0.231034482758621	PML))RARA_T	0	0
ENSG00000279059.1		-0.14227	0.191132	0.28869	1	0.998275862068966	PML))RARA_T	0	0
ENSG00000158864.13	NDUFS2	-0.14228	0.000355314	0.00108	1	1	PML))RARA_T	0	0
ENSG00000099624.8	ATP5F1D	-0.1423	0.0688438	0.12192	1	1	PML))RARA_T	0	0
ENSG00000250317.8	SMIM20	-0.14232	0.0129837	0.028281	1	1	PML))RARA_T	0	0
ENSG00000273344.1	PAXIP1-DT	-0.14235	0.0570359	0.10378	1	1	PML))RARA_T	0	0
ENSG00000260647.1		-0.14245	0.231247	0.33802	0.984375	0.981896551724138	PML))RARA_T	0	0
ENSG00000100034.14	PPM1F	-0.14246	0.0502764	0.092971	1	1	PML))RARA_T	0	0
ENSG00000130338.13	TULP4	-0.14246	0.174713	0.26793	1	1	PML))RARA_T	0	1
ENSG00000128059.8	PPAT	-0.14247	0.0463973	0.08668	1	1	PML))RARA_T	0	0
ENSG00000270706.1	PRMT1P1	-0.1425	0.296667	0.41303	0.984375	0.993965517241379	PML))RARA_T	0	0
ENSG00000279548.1		-0.14252	0.726815	0.80966	0.21875	0.23448275862069	PML))RARA_T	0	0
ENSG00000226352.2	PSPC1-AS2	-0.14254	0.294737	0.41095	1	0.961206896551724	PML))RARA_T	0	0
ENSG00000170786.12	SDR16C5	-0.1426	0.733817	0.81488	0.25	0.325	PML))RARA_T	0	0
ENSG00000268543.1		-0.14263	0.255348	0.36624	0.984375	0.978448275862069	PML))RARA_T	0	0
ENSG00000189403.15	HMGB1	-0.14264	0.00785739	0.018022	1	1	PML))RARA_T	0	1
ENSG00000102393.14	GLA	-0.14267	0.0406583	0.077313	1	1	PML))RARA_T	1	1
ENSG00000100296.14	THOC5	-0.14268	0.000299698	0.00092436	1	1	PML))RARA_T	0	0
ENSG00000180488.15	MIGA1	-0.14281	0.0143065	0.030828	1	1	PML))RARA_T	0	0
ENSG00000255348.1		-0.14282	0.508311	0.62638	0.78125	0.756034482758621	PML))RARA_T	0	0
ENSG00000050327.15	ARHGEF5	-0.14283	0.395012	0.51702	1	0.987068965517241	PML))RARA_T	0	1
ENSG00000124357.13	NAGK	-0.14287	0.0625702	0.11244	1	1	PML))RARA_T	0	0
ENSG00000223510.7	CDRT15	-0.1429	0.44192	0.56379	0.90625	0.897413793103448	PML))RARA_T	0	0
ENSG00000277734.8	TRAC	-0.14295	0.390516	0.51247	1	1	PML))RARA_T	1	0
ENSG00000207554.1	MIR647	-0.14298	0.0996657	0.16738	0.984375	1	PML))RARA_T	0	0
ENSG00000203489.3	HMGB1P39	-0.14303	0.563267	0.67587	0.65625	0.685344827586207	PML))RARA_T	0	0
ENSG00000207997.1	MIR644A	-0.14304	0.419153	0.54101	0.96875	0.950862068965517	PML))RARA_T	0	0
ENSG00000136044.12	APPL2	-0.14306	0.0227642	0.04654	1	1	PML))RARA_T	0	0
ENSG00000280331.1		-0.14306	0.44272	0.56462	0.75	0.764655172413793	PML))RARA_T	0	0
ENSG00000086061.16	DNAJA1	-0.14308	0.0547774	0.1002	1	1	PML))RARA_T	0	0
ENSG00000136881.12	BAAT	-0.14308	0.440709	0.56247	0.828125	0.854310344827586	PML))RARA_T	0	0
ENSG00000237756.1		-0.1431	0.523294	0.6402	0.8125	0.728448275862069	PML))RARA_T	0	0
ENSG00000104884.16	ERCC2	-0.14316	0.0327389	0.064029	1	1	PML))RARA_T	0	0
ENSG00000113522.14	RAD50	-0.14317	0.0602206	0.10884	1	1	PML))RARA_T	0	0
ENSG00000276956.1	RN7SL769P	-0.1432	0.827887	0.88307	0.265625	0.222413793103448	PML))RARA_T	0	0
ENSG00000227615.1		-0.14341	0.227282	0.33334	1	1	PML))RARA_T	0	0
ENSG00000197223.12	C1D	-0.14348	0.0209873	0.043347	1	1	PML))RARA_T	0	1
ENSG00000130816.17	DNMT1	-0.14349	0.0165751	0.035168	1	1	PML))RARA_T	0	1
ENSG00000153187.20	HNRNPU	-0.14351	0.00403627	0.0098947	1	1	PML))RARA_T	1	1
ENSG00000168010.11	ATG16L2	-0.14352	0.0879354	0.1503	1	1	PML))RARA_T	0	0
ENSG00000051341.14	POLQ	-0.14353	0.251545	0.3618	1	1	PML))RARA_T	0	1
ENSG00000108406.10	DHX40	-0.14354	0.00922044	0.020803	1	1	PML))RARA_T	0	0
ENSG00000201733.1		-0.14354	0.766224	0.83895	0.125	0.182758620689655	PML))RARA_T	0	0
ENSG00000104228.13	TRIM35	-0.14356	0.0377257	0.072391	1	1	PML))RARA_T	0	0
ENSG00000106261.17	ZKSCAN1	-0.14356	0.121137	0.19777	1	1	PML))RARA_T	0	1
ENSG00000198382.9	UVRAG	-0.14356	0.0194013	0.040464	1	1	PML))RARA_T	0	0
ENSG00000196912.12	ANKRD36B	-0.14362	0.140145	0.22352	1	1	PML))RARA_T	0	0
ENSG00000227257.1		-0.14364	0.600147	0.7076	0.59375	0.552586206896552	PML))RARA_T	0	0
ENSG00000265100.1		-0.14364	0.233562	0.34076	1	1	PML))RARA_T	0	0
ENSG00000204209.13	DAXX	-0.1437	0.0136975	0.029655	1	1	PML))RARA_T	0	1
ENSG00000282527.1		-0.14373	0.768261	0.84058	0.203125	0.187931034482759	PML))RARA_T	0	0
ENSG00000119929.13	CUTC	-0.14376	0.00251895	0.0064602	1	1	PML))RARA_T	0	0
ENSG00000100012.12	SEC14L3	-0.14378	0.59079	0.69995	0.828125	0.812068965517241	PML))RARA_T	0	0
ENSG00000261609.8	GAN	-0.1438	0.0408144	0.077576	1	1	PML))RARA_T	0	0
ENSG00000280027.1		-0.1438	0.635042	0.73615	0.703125	0.68448275862069	PML))RARA_T	0	0
ENSG00000003147.19	ICA1	-0.14383	0.364137	0.48569	1	0.999137931034483	PML))RARA_T	0	0
ENSG00000135763.10	URB2	-0.14395	0.0313248	0.061594	1	1	PML))RARA_T	0	0
ENSG00000113742.14	CPEB4	-0.14396	0.218518	0.32279	1	1	PML))RARA_T	0	0
ENSG00000139515.6	PDX1	-0.14399	0.73922	0.81918	0.28125	0.277586206896552	PML))RARA_T	0	1
ENSG00000281655.1		-0.14406	0.742642	0.82144	0.1875	0.281034482758621	PML))RARA_T	0	0
ENSG00000239528.1	RPS14P8	-0.14409	0.47743	0.59814	0.984375	0.989655172413793	PML))RARA_T	0	0
ENSG00000236478.2		-0.1441	0.457004	0.57836	0.9375	0.887931034482759	PML))RARA_T	0	0
ENSG00000277610.1	RNVU1-4	-0.14411	0.361757	0.48319	1	0.996551724137931	PML))RARA_T	0	0
ENSG00000267898.1		-0.14416	0.274366	0.38814	1	1	PML))RARA_T	0	0
ENSG00000255521.2	CD44-DT	-0.14418	0.402901	0.52486	0.984375	0.975	PML))RARA_T	0	0
ENSG00000206822.1		-0.14421	0.575855	0.68708	0.578125	0.574137931034483	PML))RARA_T	0	0
ENSG00000173811.11	CCDC13-AS1	-0.14426	0.203404	0.30397	0.9375	0.977586206896552	PML))RARA_T	0	0
ENSG00000196372.13	ASB13	-0.1443	0.0898995	0.15313	1	1	PML))RARA_T	0	0
ENSG00000275074.2	NUDT18	-0.1443	0.0606106	0.10945	1	1	PML))RARA_T	0	0
ENSG00000232719.1		-0.14437	0.365083	0.48665	0.90625	0.912931034482759	PML))RARA_T	0	0
ENSG00000111653.20	ING4	-0.14443	0.0714793	0.12589	1	1	PML))RARA_T	0	1
ENSG00000235524.1	MTCO1P23	-0.14443	0.799999	0.86361	0.1875	0.192241379310345	PML))RARA_T	0	0
ENSG00000254900.1		-0.14446	0.351549	0.4724	0.953125	0.911206896551724	PML))RARA_T	0	0
ENSG00000166887.16	VPS39	-0.14449	0.001028	0.0028498	1	1	PML))RARA_T	0	0
ENSG00000230651.8	RGPD4-AS1	-0.14453	0.756162	0.8317	0.28125	0.239655172413793	PML))RARA_T	0	0
ENSG00000222046.2	DCDC2B	-0.14454	0.205096	0.30606	0.984375	0.993103448275862	PML))RARA_T	0	0
ENSG00000163364.10	LINC01116	-0.14456	0.708123	0.7945	0.34375	0.322413793103448	PML))RARA_T	0	0
ENSG00000238035.8		-0.14459	0.203118	0.30365	0.984375	0.994827586206897	PML))RARA_T	0	0
ENSG00000125107.18	CNOT1	-0.14465	0.00306023	0.0077009	1	1	PML))RARA_T	0	0
ENSG00000187801.15	ZFP69B	-0.14472	0.110376	0.18265	0.984375	1	PML))RARA_T	0	1
ENSG00000130821.17	SLC6A8	-0.14473	0.434177	0.55618	1	1	PML))RARA_T	1	0
ENSG00000160602.14	NEK8	-0.14473	0.0510095	0.094136	1	1	PML))RARA_T	0	0
ENSG00000160818.17	GPATCH4	-0.14474	0.0304018	0.060038	1	1	PML))RARA_T	0	0
ENSG00000227370.1		-0.14475	0.223692	0.32895	0.984375	0.975862068965517	PML))RARA_T	0	0
ENSG00000183647.10	ZNF530	-0.14482	0.0664848	0.1184	1	1	PML))RARA_T	0	1
ENSG00000237804.1	HNRNPA1P39	-0.14485	0.266536	0.3792	0.953125	0.987931034482759	PML))RARA_T	0	0
ENSG00000164663.14	USP49	-0.14489	0.0400011	0.076205	1	1	PML))RARA_T	0	0
ENSG00000153790.12	C7orf31	-0.1449	0.0258051	0.05194	0.984375	1	PML))RARA_T	0	0
ENSG00000124664.11	SPDEF	-0.14492	0.505418	0.62368	0.875	0.85	PML))RARA_T	0	1
ENSG00000181026.15	AEN	-0.14492	0.112933	0.18629	1	1	PML))RARA_T	0	0
ENSG00000266936.1		-0.14492	0.27531	0.3892	0.96875	0.985344827586207	PML))RARA_T	0	0
ENSG00000143858.12	SYT2	-0.14494	0.434853	0.55689	1	0.987068965517241	PML))RARA_T	0	0
ENSG00000279106.1		-0.14497	0.3773	0.49939	0.96875	0.974137931034483	PML))RARA_T	0	0
ENSG00000139372.15	TDG	-0.14499	0.00755732	0.017404	1	1	PML))RARA_T	0	1
ENSG00000087274.17	ADD1	-0.14505	0.000396538	0.0011946	1	1	PML))RARA_T	0	0
ENSG00000172239.14	PAIP1	-0.14506	0.00749229	0.01727	1	1	PML))RARA_T	0	0
ENSG00000100593.18	ISM2	-0.14507	0.479082	0.59963	0.765625	0.843103448275862	PML))RARA_T	0	0
ENSG00000287405.1		-0.14512	0.362514	0.48406	0.984375	0.986206896551724	PML))RARA_T	0	0
ENSG00000149531.15	FRG1BP	-0.14517	0.253293	0.36397	1	1	PML))RARA_T	0	0
ENSG00000157111.13	TMEM171	-0.14522	0.621047	0.72484	0.59375	0.597413793103448	PML))RARA_T	0	0
ENSG00000161996.19	WDR90	-0.14524	0.0709276	0.1251	1	1	PML))RARA_T	0	0
ENSG00000198840.2	MT-ND3	-0.14526	0.200798	0.30084	1	1	PML))RARA_T	0	0
ENSG00000207185.1	RNU6-1157P	-0.14534	0.347153	0.46778	0.96875	0.947413793103448	PML))RARA_T	0	0
ENSG00000228935.1		-0.14545	0.789808	0.8559	0.1875	0.211206896551724	PML))RARA_T	0	0
ENSG00000089116.4	LHX5	-0.14548	0.762301	0.83591	0.171875	0.212931034482759	PML))RARA_T	0	1
ENSG00000241739.1	RPL21P56	-0.1455	0.570056	0.68182	0.578125	0.622413793103448	PML))RARA_T	0	0
ENSG00000272663.1	PPP1R21-DT	-0.14551	0.258706	0.37015	0.984375	0.971551724137931	PML))RARA_T	0	0
ENSG00000250734.2		-0.14554	0.365151	0.48672	0.921875	0.936206896551724	PML))RARA_T	0	0
ENSG00000196263.8	ZNF471	-0.14556	0.380921	0.50299	1	0.987068965517241	PML))RARA_T	0	1
ENSG00000283156.1		-0.14559	0.363553	0.48508	0.984375	0.993103448275862	PML))RARA_T	0	0
ENSG00000186566.13	GPATCH8	-0.14561	0.00434226	0.01057	1	1	PML))RARA_T	0	1
ENSG00000200855.1		-0.14564	0.499439	0.61819	0.78125	0.775862068965517	PML))RARA_T	0	0
ENSG00000263264.2		-0.14564	0.138005	0.22062	1	1	PML))RARA_T	0	0
ENSG00000072501.19	SMC1A	-0.14566	0.0309558	0.060971	1	1	PML))RARA_T	0	0
ENSG00000254500.1	RANP3	-0.14567	0.358782	0.48008	0.921875	0.891379310344828	PML))RARA_T	0	0
ENSG00000281133.1		-0.14569	0.403193	0.52517	0.84375	0.818103448275862	PML))RARA_T	0	0
ENSG00000130695.16	CEP85	-0.14571	0.00225791	0.0058471	1	1	PML))RARA_T	0	0
ENSG00000234208.1		-0.14571	0.417774	0.53971	0.8125	0.814655172413793	PML))RARA_T	0	0
ENSG00000174788.10	PCP2	-0.14572	0.159205	0.24842	1	0.998275862068966	PML))RARA_T	0	0
ENSG00000267385.1		-0.14572	0.454199	0.57577	0.984375	0.918103448275862	PML))RARA_T	0	0
ENSG00000163807.6	KIAA1143	-0.14574	0.00129686	0.0035279	1	1	PML))RARA_T	0	0
ENSG00000242737.1		-0.14575	0.341966	0.46246	0.953125	0.961206896551724	PML))RARA_T	0	0
ENSG00000267376.1	ATP5MGP6	-0.14575	0.77158	0.84304	0.171875	0.175862068965517	PML))RARA_T	0	0
ENSG00000196214.11	ZNF766	-0.14583	0.0523573	0.096322	1	1	PML))RARA_T	0	1
ENSG00000223501.9	VPS52	-0.14591	0.000603336	0.0017522	1	1	PML))RARA_T	0	0
ENSG00000285755.2		-0.14592	0.234726	0.34212	0.984375	0.991379310344828	PML))RARA_T	0	0
ENSG00000180992.7	MRPL14	-0.14595	0.0522733	0.096183	1	1	PML))RARA_T	0	0
ENSG00000226669.2		-0.14596	0.377264	0.49937	0.953125	0.938793103448276	PML))RARA_T	0	0
ENSG00000248969.1		-0.14596	0.683929	0.77524	0.375	0.343965517241379	PML))RARA_T	0	0
ENSG00000268087.1		-0.14596	0.104051	0.17366	1	0.997413793103448	PML))RARA_T	0	0
ENSG00000163848.20	ZNF148	-0.14599	0.0162893	0.034635	1	1	PML))RARA_T	0	1
ENSG00000286064.1		-0.14599	0.201067	0.30116	0.984375	0.987931034482759	PML))RARA_T	0	0
ENSG00000261673.1		-0.14602	0.388195	0.51015	0.9375	0.85	PML))RARA_T	0	0
ENSG00000264215.1		-0.14608	0.657581	0.75459	0.484375	0.550862068965517	PML))RARA_T	0	0
ENSG00000122958.15	VPS26A	-0.14609	0.0134405	0.029167	1	1	PML))RARA_T	0	0
ENSG00000224738.1		-0.14613	0.0664782	0.1184	0.984375	0.999137931034483	PML))RARA_T	0	0
ENSG00000059588.10	TARBP1	-0.14615	0.0898321	0.15305	1	1	PML))RARA_T	0	0
ENSG00000183665.5	TRMT12	-0.14617	0.0377999	0.072515	1	1	PML))RARA_T	0	0
ENSG00000137154.13	RPS6	-0.14618	0.0273765	0.054773	1	1	PML))RARA_T	0	0
ENSG00000236514.1		-0.14618	0.258771	0.37021	0.984375	0.968103448275862	PML))RARA_T	0	0
ENSG00000287720.1		-0.14619	0.409741	0.5318	0.90625	0.939655172413793	PML))RARA_T	0	0
ENSG00000236325.1	RPL32P5	-0.1462	0.389488	0.51144	0.875	0.881034482758621	PML))RARA_T	0	0
ENSG00000272501.1		-0.14631	0.0839746	0.14438	1	1	PML))RARA_T	0	0
ENSG00000226279.2	RPL12P10	-0.14634	0.323061	0.442	0.890625	0.960344827586207	PML))RARA_T	0	0
ENSG00000165269.13	AQP7	-0.14635	0.509887	0.6277	0.765625	0.829310344827586	PML))RARA_T	0	0
ENSG00000155957.18	TMBIM4	-0.14646	0.0265265	0.053253	1	1	PML))RARA_T	0	0
ENSG00000238423.1	SNORD42B	-0.14648	0.581721	0.69205	0.515625	0.466379310344828	PML))RARA_T	0	0
ENSG00000105519.18	CAPS	-0.14651	0.0416162	0.078898	1	1	PML))RARA_T	0	0
ENSG00000197753.11	LHFPL5	-0.14651	0.18659	0.28296	1	0.998275862068966	PML))RARA_T	0	0
ENSG00000139540.12	SLC39A5	-0.14653	0.237427	0.34534	1	0.988793103448276	PML))RARA_T	0	0
ENSG00000266719.1	MIR4676	-0.14659	0.709898	0.79593	0.28125	0.275	PML))RARA_T	0	0
ENSG00000250214.1		-0.1466	0.54595	0.66064	0.703125	0.676724137931034	PML))RARA_T	0	0
ENSG00000230604.2	TSEN15P2	-0.14663	0.441813	0.56367	0.859375	0.841379310344828	PML))RARA_T	0	0
ENSG00000165209.19	STRBP	-0.14664	0.0467526	0.087253	1	1	PML))RARA_T	0	0
ENSG00000144118.14	RALB	-0.14667	0.0360834	0.069662	1	1	PML))RARA_T	0	0
ENSG00000101421.4	CHMP4B	-0.14668	0.043826	0.082514	1	1	PML))RARA_T	0	0
ENSG00000263164.1		-0.14668	0.222787	0.32792	1	0.971551724137931	PML))RARA_T	0	0
ENSG00000099875.15	MKNK2	-0.1468	0.0855662	0.14677	1	1	PML))RARA_T	0	0
ENSG00000146063.20	TRIM41	-0.14685	0.00192207	0.005052	1	1	PML))RARA_T	0	0
ENSG00000214563.2	GAPDHP15	-0.14687	0.724963	0.80818	0.328125	0.425862068965517	PML))RARA_T	0	0
ENSG00000154803.13	FLCN	-0.14689	0.0835587	0.14374	1	1	PML))RARA_T	0	0
ENSG00000185453.13	ZSWIM9	-0.14698	0.025706	0.051762	1	1	PML))RARA_T	0	0
ENSG00000205959.4		-0.147	0.204914	0.30584	0.984375	0.993965517241379	PML))RARA_T	0	0
ENSG00000185009.13	AP3M1	-0.14706	0.00278756	0.0070793	1	1	PML))RARA_T	0	0
ENSG00000232823.2	TXNP1	-0.14706	0.554403	0.66794	0.59375	0.656896551724138	PML))RARA_T	0	0
ENSG00000140718.21	FTO	-0.1471	0.20953	0.31154	1	1	PML))RARA_T	0	0
ENSG00000121486.12	TRMT1L	-0.14717	0.10087	0.16912	1	1	PML))RARA_T	0	1
ENSG00000206660.1		-0.1472	0.592146	0.70091	0.4375	0.489655172413793	PML))RARA_T	0	0
ENSG00000276768.1		-0.14721	0.434865	0.55689	0.78125	0.807758620689655	PML))RARA_T	0	0
ENSG00000100714.17	MTHFD1	-0.14725	0.0525704	0.096682	1	1	PML))RARA_T	0	0
ENSG00000259707.1		-0.14726	0.312379	0.43038	0.875	0.896551724137931	PML))RARA_T	0	0
ENSG00000063245.15	EPN1	-0.14729	0.0101668	0.022726	1	1	PML))RARA_T	0	0
ENSG00000229862.5	EEF1A1-AS1	-0.14731	0.398914	0.52084	0.890625	0.887068965517241	PML))RARA_T	0	0
ENSG00000173867.10		-0.14738	0.585886	0.69568	0.421875	0.488793103448276	PML))RARA_T	0	0
ENSG00000287547.1		-0.1474	0.715881	0.80059	0.171875	0.231896551724138	PML))RARA_T	0	0
ENSG00000171858.18	RPS21	-0.14741	0.0778981	0.13544	1	1	PML))RARA_T	0	0
ENSG00000284471.1		-0.14741	0.646693	0.74579	0.59375	0.574137931034483	PML))RARA_T	0	0
ENSG00000112619.8	PRPH2	-0.14746	0.389834	0.51174	0.953125	0.951724137931034	PML))RARA_T	0	0
ENSG00000205644.5		-0.14753	0.480723	0.60103	0.796875	0.782758620689655	PML))RARA_T	0	0
ENSG00000272986.1		-0.14753	0.385648	0.50766	0.9375	0.912068965517241	PML))RARA_T	0	0
ENSG00000215568.9	GAB4	-0.14768	0.756212	0.83174	0.59375	0.449137931034483	PML))RARA_T	0	0
ENSG00000168411.14	RFWD3	-0.14773	0.0327981	0.064122	1	1	PML))RARA_T	0	0
ENSG00000255428.1		-0.14775	0.670053	0.76437	0.234375	0.33448275862069	PML))RARA_T	0	0
ENSG00000108733.11	PEX12	-0.14779	0.125548	0.20396	1	1	PML))RARA_T	0	0
ENSG00000122435.10	TRMT13	-0.14781	0.0945868	0.15986	1	1	PML))RARA_T	0	0
ENSG00000181322.15	NME9	-0.14782	0.233027	0.34009	1	0.997413793103448	PML))RARA_T	0	0
ENSG00000256341.1		-0.14788	0.763005	0.83639	0.203125	0.180172413793103	PML))RARA_T	0	0
ENSG00000287127.1		-0.14789	0.453822	0.57554	0.828125	0.8	PML))RARA_T	0	0
ENSG00000197724.11	PHF2	-0.14793	0.00175684	0.0046525	1	1	PML))RARA_T	0	0
ENSG00000137947.12	GTF2B	-0.14796	0.0477576	0.08888	1	1	PML))RARA_T	0	1
ENSG00000189292.16	ALKAL2	-0.14802	0.489398	0.60892	0.953125	0.948275862068966	PML))RARA_T	0	0
ENSG00000196683.11	TOMM7	-0.14804	0.0477443	0.088859	1	1	PML))RARA_T	0	0
ENSG00000254730.1		-0.14804	0.563519	0.67602	0.75	0.666379310344828	PML))RARA_T	0	0
ENSG00000166856.3	GPR182	-0.14809	0.398608	0.52053	0.984375	0.954310344827586	PML))RARA_T	0	0
ENSG00000214432.9	VPS33B-DT	-0.14815	0.186206	0.28248	1	0.982758620689655	PML))RARA_T	0	0
ENSG00000169031.20	COL4A3	-0.14818	0.388621	0.51061	0.984375	0.983620689655172	PML))RARA_T	0	0
ENSG00000259658.5	UBE2Q2P13	-0.14819	0.128114	0.20747	1	1	PML))RARA_T	0	0
ENSG00000226144.2	RPS27AP3	-0.14827	0.411513	0.53352	0.84375	0.867241379310345	PML))RARA_T	0	0
ENSG00000204316.13	MRPL38	-0.1483	0.0415035	0.078722	0.984375	1	PML))RARA_T	0	0
ENSG00000116586.12	LAMTOR2	-0.14832	0.0624606	0.11226	1	1	PML))RARA_T	0	0
ENSG00000146376.11	ARHGAP18	-0.14836	0.117273	0.19232	1	1	PML))RARA_T	0	0
ENSG00000211888.2	TRAJ1	-0.14838	0.602682	0.70971	0.5	0.596551724137931	PML))RARA_T	0	0
ENSG00000185689.16	TEX56P	-0.14843	0.266262	0.37889	0.984375	0.972413793103448	PML))RARA_T	0	0
ENSG00000214204.4	HNRNPA1P43	-0.14845	0.390137	0.51204	0.90625	0.887931034482759	PML))RARA_T	0	0
ENSG00000235413.3	KRT18P63	-0.1485	0.136827	0.21906	0.984375	0.998275862068966	PML))RARA_T	0	0
ENSG00000275111.5	ZNF2	-0.1485	0.238247	0.34627	0.984375	1	PML))RARA_T	0	1
ENSG00000178188.14	SH2B1	-0.14852	0.00177729	0.0047038	1	1	PML))RARA_T	0	0
ENSG00000252906.1	SCARNA3	-0.14853	0.436003	0.55798	0.90625	0.913793103448276	PML))RARA_T	0	0
ENSG00000258813.2	RBM25-AS1	-0.14856	0.143093	0.22743	0.984375	0.998275862068966	PML))RARA_T	0	0
ENSG00000231654.1	RPS6KA2-AS1	-0.14857	0.483374	0.6034	0.890625	0.855172413793103	PML))RARA_T	0	0
ENSG00000261250.1		-0.14858	0.697375	0.78625	0.3125	0.313793103448276	PML))RARA_T	0	0
ENSG00000145002.12	FAM86B2	-0.14861	0.436656	0.55851	0.921875	0.83448275862069	PML))RARA_T	0	0
ENSG00000202379.1		-0.14862	0.438272	0.56008	0.71875	0.779310344827586	PML))RARA_T	0	0
ENSG00000214298.3	MRPS21P6	-0.14868	0.68211	0.77381	0.234375	0.26551724137931	PML))RARA_T	0	0
ENSG00000283709.1	FAM238C	-0.14872	0.353781	0.47475	0.984375	0.975862068965517	PML))RARA_T	0	0
ENSG00000166225.9	FRS2	-0.14877	0.0421411	0.079762	1	1	PML))RARA_T	0	0
ENSG00000099810.21	MTAP	-0.1488	0.0402283	0.076576	1	1	PML))RARA_T	0	0
ENSG00000272248.1		-0.14881	0.351615	0.47246	0.90625	0.891379310344828	PML))RARA_T	0	0
ENSG00000163026.12	WDCP	-0.14882	0.131849	0.21247	1	0.998275862068966	PML))RARA_T	0	0
ENSG00000185432.12	METTL7A	-0.14882	0.137109	0.21939	1	1	PML))RARA_T	0	0
ENSG00000262692.1		-0.14883	0.1872	0.28367	0.984375	0.997413793103448	PML))RARA_T	0	0
ENSG00000107929.15	LARP4B	-0.14886	0.0186599	0.039051	1	1	PML))RARA_T	0	1
ENSG00000225018.1		-0.14886	0.539537	0.65491	0.546875	0.645689655172414	PML))RARA_T	0	0
ENSG00000180764.13	PIPSL	-0.14887	0.0893543	0.15238	0.984375	0.999137931034483	PML))RARA_T	0	0
ENSG00000250031.1	PTPN11P2	-0.14888	0.312757	0.43079	0.984375	0.994827586206897	PML))RARA_T	0	0
ENSG00000285921.1		-0.14891	0.609235	0.71517	0.640625	0.579310344827586	PML))RARA_T	0	0
ENSG00000200253.1	RNU6-529P	-0.14893	0.34929	0.47009	0.875	0.899137931034483	PML))RARA_T	0	0
ENSG00000280515.1	SALRNA2	-0.14897	0.726166	0.80918	0.21875	0.262068965517241	PML))RARA_T	0	0
ENSG00000143416.21	SELENBP1	-0.1491	0.600701	0.70801	1	0.982758620689655	PML))RARA_T	0	0
ENSG00000167378.8	IRGQ	-0.1491	0.200809	0.30085	1	1	PML))RARA_T	0	0
ENSG00000047230.15	CTPS2	-0.14911	0.0229117	0.046807	1	1	PML))RARA_T	0	0
ENSG00000274525.1		-0.14912	0.270382	0.38374	0.96875	0.981896551724138	PML))RARA_T	0	0
ENSG00000165275.10	TRMT10B	-0.14917	0.0143105	0.030835	1	1	PML))RARA_T	0	0
ENSG00000278175.4	GLIDR	-0.14927	0.131051	0.21142	1	0.998275862068966	PML))RARA_T	0	0
ENSG00000177324.14	BEND2	-0.1493	0.652389	0.75032	0.59375	0.581034482758621	PML))RARA_T	0	0
ENSG00000202400.1	SNORD82	-0.14931	0.475491	0.59631	0.75	0.747413793103448	PML))RARA_T	0	0
ENSG00000256274.1	TAS2R64P	-0.14931	0.388937	0.51095	0.984375	0.968103448275862	PML))RARA_T	0	0
ENSG00000081087.15	OSTM1	-0.1494	0.100236	0.16822	1	1	PML))RARA_T	1	0
ENSG00000154945.7	ANKRD40	-0.14942	0.000207556	0.00065981	1	1	PML))RARA_T	0	0
ENSG00000121957.15	GPSM2	-0.14943	0.0810842	0.14011	1	1	PML))RARA_T	0	0
ENSG00000287354.1		-0.14943	0.781883	0.85035	0.265625	0.324137931034483	PML))RARA_T	0	0
ENSG00000253284.2		-0.14946	0.412575	0.53453	0.96875	0.960344827586207	PML))RARA_T	0	0
ENSG00000226996.5		-0.14967	0.760918	0.83498	0.203125	0.193103448275862	PML))RARA_T	0	0
ENSG00000259657.1	PIGHP1	-0.14967	0.18438	0.2802	0.984375	1	PML))RARA_T	0	0
ENSG00000247077.7	PGAM5	-0.14971	0.0375751	0.072156	1	1	PML))RARA_T	0	0
ENSG00000237719.1		-0.14974	0.312736	0.43078	0.984375	0.998275862068966	PML))RARA_T	0	0
ENSG00000271429.1	RPL17P51	-0.14975	0.758573	0.83327	0.15625	0.193965517241379	PML))RARA_T	0	0
ENSG00000163516.14	ANKZF1	-0.14978	0.0210818	0.043524	1	1	PML))RARA_T	0	1
ENSG00000229124.7	VIM-AS1	-0.1498	0.147594	0.23329	1	1	PML))RARA_T	0	0
ENSG00000238498.1	SNORD13P1	-0.1498	0.522365	0.63938	0.59375	0.605172413793103	PML))RARA_T	0	0
ENSG00000115266.12	APC2	-0.14991	0.209502	0.31153	0.984375	1	PML))RARA_T	0	1
ENSG00000198064.13	NPIPB13	-0.14992	0.297564	0.41404	0.984375	1	PML))RARA_T	0	0
ENSG00000254577.1		-0.14992	0.19864	0.29815	0.984375	0.993965517241379	PML))RARA_T	0	0
ENSG00000187735.14	TCEA1	-0.14994	0.00631241	0.014796	1	1	PML))RARA_T	0	0
ENSG00000240591.2		-0.14998	0.133981	0.2153	1	0.998275862068966	PML))RARA_T	0	0
ENSG00000119965.13	C10orf88	-0.15004	0.036853	0.070954	1	1	PML))RARA_T	0	0
ENSG00000235820.1		-0.15004	0.420743	0.54245	0.796875	0.882758620689655	PML))RARA_T	0	0
ENSG00000230530.2	LIMD1-AS1	-0.15005	0.0865022	0.14814	0.984375	0.999137931034483	PML))RARA_T	0	0
ENSG00000119280.17	C1orf198	-0.15011	0.209271	0.31122	1	1	PML))RARA_T	0	0
ENSG00000151470.13	C4orf33	-0.15014	0.0307444	0.060626	1	1	PML))RARA_T	0	0
ENSG00000203782.6	LORICRIN	-0.15022	0.765385	0.83828	0.1875	0.208620689655172	PML))RARA_T	0	0
ENSG00000242818.3	RN7SL846P	-0.15024	0.640165	0.74025	0.359375	0.428448275862069	PML))RARA_T	0	0
ENSG00000149792.9	MRPL49	-0.15025	0.00262665	0.006708	1	1	PML))RARA_T	0	0
ENSG00000117400.18	MPL	-0.15034	0.396173	0.51805	1	0.999137931034483	PML))RARA_T	0	0
ENSG00000090054.15	SPTLC1	-0.15035	0.000603319	0.0017522	1	1	PML))RARA_T	0	0
ENSG00000151532.14	VTI1A	-0.15038	0.00894752	0.020239	1	1	PML))RARA_T	0	0
ENSG00000071794.16	HLTF	-0.15048	0.119025	0.19483	1	1	PML))RARA_T	0	1
ENSG00000144554.12	FANCD2	-0.15048	0.0736434	0.12924	1	1	PML))RARA_T	0	1
ENSG00000178764.8	ZHX2	-0.1505	0.209755	0.3118	1	1	PML))RARA_T	0	1
ENSG00000163728.11	TTC14	-0.15058	0.0773406	0.1346	1	1	PML))RARA_T	0	0
ENSG00000121274.14	TENT4B	-0.15064	0.0648378	0.11589	1	1	PML))RARA_T	0	0
ENSG00000225697.13	SLC26A6	-0.15073	0.0980966	0.16501	1	1	PML))RARA_T	1	0
ENSG00000092439.16	TRPM7	-0.15076	0.00707204	0.016392	1	1	PML))RARA_T	0	0
ENSG00000009709.12	PAX7	-0.15079	0.781289	0.84982	0.171875	0.185344827586207	PML))RARA_T	0	1
ENSG00000102572.15	STK24	-0.1508	0.0370498	0.071263	1	1	PML))RARA_T	0	0
ENSG00000196387.9	ZNF140	-0.1508	0.019284	0.040231	1	1	PML))RARA_T	0	1
ENSG00000198899.2	MT-ATP6	-0.15088	0.118402	0.19393	1	1	PML))RARA_T	0	0
ENSG00000101773.19	RBBP8	-0.15092	0.0422632	0.079959	1	1	PML))RARA_T	0	0
ENSG00000165410.15	CFL2	-0.15092	0.0909076	0.15459	1	1	PML))RARA_T	0	0
ENSG00000258623.1		-0.15095	0.305735	0.42292	0.953125	0.953448275862069	PML))RARA_T	0	0
ENSG00000204899.6	MZT1	-0.15099	0.0234104	0.047691	1	1	PML))RARA_T	0	0
ENSG00000176055.10	MBLAC2	-0.15101	0.0720249	0.12671	1	1	PML))RARA_T	0	0
ENSG00000185040.13	SPDYE16	-0.15103	0.196661	0.29566	0.96875	0.981896551724138	PML))RARA_T	0	0
ENSG00000278341.1		-0.15106	0.154627	0.24253	0.984375	0.994827586206897	PML))RARA_T	0	0
ENSG00000287701.1		-0.15109	0.712446	0.79787	0.1875	0.261206896551724	PML))RARA_T	0	0
ENSG00000214725.9	CDIPTOSP	-0.1511	0.466787	0.588	0.734375	0.723275862068966	PML))RARA_T	0	0
ENSG00000116984.14	MTR	-0.15113	0.019202	0.040082	1	1	PML))RARA_T	0	0
ENSG00000203705.11	TATDN3	-0.15113	0.00884636	0.020047	1	1	PML))RARA_T	0	0
ENSG00000264028.2	RN7SL744P	-0.1512	0.64391	0.7434	0.296875	0.346551724137931	PML))RARA_T	0	0
ENSG00000211979.2	IGHV7-81	-0.15124	0.506626	0.62479	0.828125	0.71551724137931	PML))RARA_T	0	0
ENSG00000185480.12	PARPBP	-0.1513	0.0508492	0.093872	1	1	PML))RARA_T	0	0
ENSG00000276362.1		-0.1513	0.649105	0.74782	0.484375	0.464655172413793	PML))RARA_T	0	0
ENSG00000143387.14	CTSK	-0.15136	0.117115	0.19214	1	1	PML))RARA_T	1	0
ENSG00000274080.1		-0.15137	0.57577	0.68701	0.578125	0.613793103448276	PML))RARA_T	0	0
ENSG00000225455.3	TPI1P4	-0.15147	0.59219	0.70094	0.4375	0.525862068965517	PML))RARA_T	0	0
ENSG00000256116.1		-0.15147	0.334942	0.45481	0.859375	0.852586206896552	PML))RARA_T	0	0
ENSG00000143319.17	ISG20L2	-0.15149	0.000383633	0.0011585	1	1	PML))RARA_T	0	0
ENSG00000286259.1		-0.15151	0.667066	0.76182	0.4375	0.467241379310345	PML))RARA_T	0	0
ENSG00000286990.1		-0.15151	0.320908	0.43976	0.984375	0.972413793103448	PML))RARA_T	0	0
ENSG00000168679.18	SLC16A4	-0.15153	0.184915	0.28087	1	0.997413793103448	PML))RARA_T	0	0
ENSG00000279286.2		-0.15158	0.625852	0.72865	0.390625	0.518103448275862	PML))RARA_T	0	0
ENSG00000253460.2	IGKV2OR22-3	-0.15169	0.733422	0.8145	0.28125	0.275	PML))RARA_T	0	0
ENSG00000275228.1		-0.15175	0.509471	0.62736	0.6875	0.656896551724138	PML))RARA_T	0	0
ENSG00000183963.19	SMTN	-0.15181	0.14085	0.22451	1	1	PML))RARA_T	0	0
ENSG00000235859.5		-0.15197	0.0962716	0.16242	1	1	PML))RARA_T	0	0
ENSG00000244510.2		-0.15199	0.618308	0.7225	0.375	0.368103448275862	PML))RARA_T	0	0
ENSG00000287503.1		-0.15201	0.434134	0.55615	0.828125	0.831896551724138	PML))RARA_T	0	0
ENSG00000196967.11	ZNF585A	-0.15208	0.0546981	0.10008	1	0.999137931034483	PML))RARA_T	0	1
ENSG00000204959.4	ARHGEF34P	-0.15214	0.41643	0.53838	0.96875	0.956034482758621	PML))RARA_T	0	0
ENSG00000226423.1		-0.15214	0.536415	0.65231	0.78125	0.810344827586207	PML))RARA_T	0	0
ENSG00000233069.1		-0.15224	0.671164	0.76536	0.25	0.298275862068966	PML))RARA_T	0	0
ENSG00000143633.13	C1orf131	-0.15227	0.0244653	0.049556	1	1	PML))RARA_T	0	0
ENSG00000088451.11	TGDS	-0.1523	0.0255301	0.051456	1	1	PML))RARA_T	0	0
ENSG00000208009.1	MIR130A	-0.1523	0.685937	0.7769	0.3125	0.327586206896552	PML))RARA_T	0	0
ENSG00000204406.14	MBD5	-0.15236	0.00572747	0.013556	1	1	PML))RARA_T	0	0
ENSG00000261308.3	FIGNL2	-0.1524	0.362642	0.4842	0.984375	0.96551724137931	PML))RARA_T	0	0
ENSG00000254458.1		-0.15241	0.62462	0.72767	0.453125	0.444827586206897	PML))RARA_T	0	0
ENSG00000084090.13	STARD7	-0.15259	0.00327602	0.0081875	1	1	PML))RARA_T	0	0
ENSG00000141744.4	PNMT	-0.1526	0.530911	0.64736	0.984375	0.971551724137931	PML))RARA_T	0	0
ENSG00000151702.17	FLI1	-0.1526	0.0606562	0.10952	1	1	PML))RARA_T	0	1
ENSG00000107018.8	RLN1	-0.15264	0.43023	0.55184	0.84375	0.85	PML))RARA_T	0	0
ENSG00000233170.4		-0.15264	0.106996	0.17774	1	0.997413793103448	PML))RARA_T	0	0
ENSG00000186645.10	SPDYE17	-0.15266	0.342793	0.46336	0.84375	0.900862068965517	PML))RARA_T	0	0
ENSG00000143162.9	CREG1	-0.15271	0.0221655	0.04547	1	1	PML))RARA_T	1	1
ENSG00000129048.7	ACKR4	-0.15283	0.239432	0.34769	0.984375	0.993103448275862	PML))RARA_T	0	0
ENSG00000184445.12	KNTC1	-0.15283	0.0755343	0.13199	1	1	PML))RARA_T	0	1
ENSG00000280152.1		-0.15285	0.708683	0.79491	0.25	0.287068965517241	PML))RARA_T	0	0
ENSG00000268996.3	MAN1B1-DT	-0.15291	0.0658835	0.11749	1	1	PML))RARA_T	0	0
ENSG00000136261.15	BZW2	-0.15294	0.0124133	0.027186	1	1	PML))RARA_T	0	0
ENSG00000204673.11	AKT1S1	-0.15295	0.00246542	0.006336	1	1	PML))RARA_T	0	0
ENSG00000239953.3	RN7SL273P	-0.15297	0.545559	0.66029	0.59375	0.606034482758621	PML))RARA_T	0	0
ENSG00000085840.13	ORC1	-0.15298	0.147481	0.23316	1	1	PML))RARA_T	0	0
ENSG00000174996.12	KLC2	-0.15299	0.105622	0.17586	1	1	PML))RARA_T	0	0
ENSG00000125522.3	NPBWR2	-0.15311	0.598675	0.70626	0.4375	0.54051724137931	PML))RARA_T	0	0
ENSG00000266821.1		-0.15314	0.365554	0.48714	0.828125	0.887931034482759	PML))RARA_T	0	0
ENSG00000206897.1	SNORA9B	-0.15321	0.185234	0.28126	0.984375	0.976724137931035	PML))RARA_T	0	0
ENSG00000134612.12	FOLH1B	-0.15322	0.777169	0.84704	0.171875	0.232758620689655	PML))RARA_T	0	0
ENSG00000213901.11	SLC23A3	-0.15328	0.291579	0.40726	0.984375	0.966379310344828	PML))RARA_T	0	0
ENSG00000230208.1	IFNNP1	-0.1533	0.691536	0.78146	0.25	0.260344827586207	PML))RARA_T	0	0
ENSG00000011258.16	MBTD1	-0.15332	0.00828887	0.018918	1	1	PML))RARA_T	0	0
ENSG00000167562.13	ZNF701	-0.15332	0.0490493	0.090939	1	1	PML))RARA_T	0	1
ENSG00000134256.12	CD101	-0.15333	0.399845	0.52172	0.984375	0.995689655172414	PML))RARA_T	1	0
ENSG00000135679.25	MDM2	-0.15333	0.137005	0.21929	1	1	PML))RARA_T	0	1
ENSG00000273982.1		-0.15337	0.486274	0.60599	0.765625	0.723275862068966	PML))RARA_T	0	0
ENSG00000141452.10	RMC1	-0.15339	0.00816622	0.018666	1	1	PML))RARA_T	0	0
ENSG00000231331.1		-0.15342	0.788192	0.85492	0.25	0.241379310344828	PML))RARA_T	0	0
ENSG00000287444.1		-0.15345	0.450883	0.57263	0.734375	0.742241379310345	PML))RARA_T	0	0
ENSG00000261706.1	LINC00165	-0.15348	0.761665	0.83547	0.15625	0.174137931034483	PML))RARA_T	0	0
ENSG00000105662.16	CRTC1	-0.1535	0.0221933	0.045519	1	1	PML))RARA_T	0	1
ENSG00000092203.15	TOX4	-0.15355	0.00158618	0.0042359	1	1	PML))RARA_T	0	1
ENSG00000093144.19	ECHDC1	-0.15362	0.0461104	0.086223	1	1	PML))RARA_T	0	0
ENSG00000283001.2		-0.15362	0.659448	0.75597	0.28125	0.347413793103448	PML))RARA_T	0	0
ENSG00000258779.8	LINC01568	-0.15364	0.665753	0.7608	0.28125	0.322413793103448	PML))RARA_T	0	0
ENSG00000110700.7	RPS13	-0.15366	0.0314074	0.061727	1	1	PML))RARA_T	0	0
ENSG00000235304.2	LINC01281	-0.15366	0.661715	0.75765	0.375	0.403448275862069	PML))RARA_T	0	0
ENSG00000143933.19	CALM2	-0.15368	0.014145	0.030512	1	1	PML))RARA_T	0	0
ENSG00000166200.15	COPS2	-0.15368	0.0455939	0.085383	1	1	PML))RARA_T	0	1
ENSG00000054611.14	TBC1D22A	-0.15371	0.00186597	0.0049181	1	1	PML))RARA_T	0	0
ENSG00000282458.1	WASH5P	-0.15375	0.274692	0.38845	0.984375	1	PML))RARA_T	0	0
ENSG00000225408.1		-0.15377	0.295672	0.41198	0.984375	0.956034482758621	PML))RARA_T	0	0
ENSG00000153208.17	MERTK	-0.15378	0.263033	0.37502	1	1	PML))RARA_T	1	0
ENSG00000213032.3	NDUFA3P3	-0.15382	0.780473	0.84934	0.171875	0.168965517241379	PML))RARA_T	0	0
ENSG00000237438.7	CECR7	-0.15389	0.595554	0.7038	0.96875	0.949137931034483	PML))RARA_T	0	0
ENSG00000273777.5	CEACAM20	-0.15391	0.685393	0.77652	0.28125	0.366379310344828	PML))RARA_T	0	0
ENSG00000103196.12	CRISPLD2	-0.15398	0.410909	0.53296	1	1	PML))RARA_T	0	0
ENSG00000261019.1		-0.15398	0.359852	0.48122	0.9375	0.91551724137931	PML))RARA_T	0	0
ENSG00000198482.14	ZNF808	-0.154	0.0406813	0.077349	1	1	PML))RARA_T	0	1
ENSG00000286503.1		-0.154	0.174253	0.26735	0.984375	0.980172413793103	PML))RARA_T	0	0
ENSG00000176623.12	RMDN1	-0.15403	0.00327997	0.0081957	1	1	PML))RARA_T	0	0
ENSG00000099246.17	RAB18	-0.15407	0.030974	0.060998	1	1	PML))RARA_T	0	0
ENSG00000279031.1		-0.15408	0.161062	0.25071	1	0.985344827586207	PML))RARA_T	0	0
ENSG00000182896.13	TMEM95	-0.15409	0.700796	0.78891	0.265625	0.313793103448276	PML))RARA_T	0	0
ENSG00000146857.4	STRA8	-0.15412	0.689752	0.7799	0.28125	0.362068965517241	PML))RARA_T	0	0
ENSG00000240056.2		-0.15412	0.680319	0.77236	0.203125	0.291379310344828	PML))RARA_T	0	0
ENSG00000161040.16	FBXL13	-0.15414	0.187873	0.2846	0.984375	1	PML))RARA_T	0	0
ENSG00000179698.14	WDR97	-0.15416	0.121545	0.19836	1	1	PML))RARA_T	0	0
ENSG00000249405.1		-0.15416	0.65334	0.75114	0.546875	0.531896551724138	PML))RARA_T	0	0
ENSG00000144290.17	SLC4A10	-0.15419	0.505173	0.62342	0.953125	0.945689655172414	PML))RARA_T	0	1
ENSG00000267092.2		-0.15419	0.557878	0.671	0.484375	0.536206896551724	PML))RARA_T	0	0
ENSG00000127366.5	TAS2R5	-0.15421	0.295707	0.41202	0.984375	0.981034482758621	PML))RARA_T	0	0
ENSG00000083520.15	DIS3	-0.15424	0.0181215	0.038071	1	1	PML))RARA_T	0	0
ENSG00000214628.3	NDUFB5P2	-0.15424	0.529602	0.6461	0.78125	0.814655172413793	PML))RARA_T	0	0
ENSG00000163399.16	ATP1A1	-0.15425	0.00530216	0.012648	1	1	PML))RARA_T	1	0
ENSG00000286450.1		-0.15428	0.779967	0.84899	0.15625	0.168103448275862	PML))RARA_T	0	0
ENSG00000223922.1	ASS1P2	-0.15429	0.249085	0.35892	0.921875	0.972413793103448	PML))RARA_T	0	0
ENSG00000279225.1		-0.15429	0.441962	0.56383	0.8125	0.836206896551724	PML))RARA_T	0	0
ENSG00000120899.18	PTK2B	-0.15453	0.0119555	0.026279	1	1	PML))RARA_T	0	0
ENSG00000137962.13	ARHGAP29	-0.15453	0.556392	0.66972	0.890625	0.919827586206897	PML))RARA_T	0	0
ENSG00000236683.3	HMGA1P1	-0.15456	0.285912	0.40112	0.921875	0.963793103448276	PML))RARA_T	0	0
ENSG00000236810.6	ELOA-AS1	-0.15458	0.0530148	0.097377	0.984375	0.999137931034483	PML))RARA_T	0	0
ENSG00000271888.1	JARID2-DT	-0.15459	0.0813572	0.14051	1	1	PML))RARA_T	0	0
ENSG00000226948.2	RPS4XP2	-0.15461	0.164818	0.25555	1	1	PML))RARA_T	0	0
ENSG00000262898.3		-0.15461	0.395649	0.51758	0.984375	0.99051724137931	PML))RARA_T	0	0
ENSG00000228812.7	LAMA5-AS1	-0.15464	0.686048	0.77695	0.234375	0.3	PML))RARA_T	0	0
ENSG00000183137.15	CEP57L1	-0.15467	0.0779335	0.13549	1	1	PML))RARA_T	0	0
ENSG00000110711.10	AIP	-0.15471	0.00525873	0.012556	1	1	PML))RARA_T	0	0
ENSG00000106605.11	BLVRA	-0.15473	0.25286	0.36343	1	1	PML))RARA_T	0	0
ENSG00000118418.14	HMGN3	-0.15478	0.0479353	0.089151	1	1	PML))RARA_T	0	1
ENSG00000189337.17	KAZN	-0.15483	0.406129	0.52804	1	0.995689655172414	PML))RARA_T	0	0
ENSG00000274180.1	NATD1	-0.15484	0.215022	0.31845	1	1	PML))RARA_T	0	0
ENSG00000108559.12	NUP88	-0.1549	0.00231532	0.0059821	1	1	PML))RARA_T	0	0
ENSG00000275643.1	RBM22P6	-0.15502	0.770077	0.84183	0.125	0.168103448275862	PML))RARA_T	0	0
ENSG00000266368.1		-0.15504	0.189232	0.2863	0.96875	0.969827586206897	PML))RARA_T	0	0
ENSG00000183718.5	TRIM52	-0.15509	0.0130079	0.028323	1	1	PML))RARA_T	0	1
ENSG00000275956.1		-0.15509	0.208411	0.31014	0.984375	0.980172413793103	PML))RARA_T	0	0
ENSG00000203414.2	BTBD7P1	-0.15523	0.591821	0.70076	0.84375	0.894827586206897	PML))RARA_T	0	0
ENSG00000124214.20	STAU1	-0.15524	0.0019796	0.00519	1	1	PML))RARA_T	0	0
ENSG00000251417.2		-0.15527	0.044947	0.084334	1	1	PML))RARA_T	0	0
ENSG00000268400.5		-0.15528	0.542629	0.65763	0.53125	0.606034482758621	PML))RARA_T	0	0
ENSG00000092330.18	TINF2	-0.1553	0.000228266	0.00071964	1	1	PML))RARA_T	0	0
ENSG00000230487.8	PSMG3-AS1	-0.15538	0.132627	0.21346	1	1	PML))RARA_T	0	0
ENSG00000152952.12	PLOD2	-0.15541	0.611062	0.71667	0.921875	0.856896551724138	PML))RARA_T	1	0
ENSG00000262246.6	CORO7	-0.15542	0.0356095	0.06888	1	1	PML))RARA_T	0	0
ENSG00000047621.12	C12orf4	-0.15545	0.020822	0.043044	1	1	PML))RARA_T	0	0
ENSG00000066279.18	ASPM	-0.15546	0.28807	0.40355	1	1	PML))RARA_T	0	0
ENSG00000061455.11	PRDM6	-0.15555	0.54332	0.65831	0.78125	0.712068965517241	PML))RARA_T	0	1
ENSG00000229337.2		-0.15561	0.233574	0.34077	1	1	PML))RARA_T	0	0
ENSG00000129473.11	BCL2L2	-0.15566	0.0111603	0.024718	1	1	PML))RARA_T	0	0
ENSG00000272533.1	SNORA28	-0.15566	0.323619	0.44259	0.984375	0.993103448275862	PML))RARA_T	0	0
ENSG00000271047.1		-0.15567	0.64891	0.74765	0.21875	0.282758620689655	PML))RARA_T	0	0
ENSG00000111412.6	SPRING1	-0.15571	0.029659	0.058717	1	1	PML))RARA_T	0	0
ENSG00000120329.7	SLC25A2	-0.15573	0.345086	0.46574	0.890625	0.897413793103448	PML))RARA_T	0	0
ENSG00000174226.9	SNX31	-0.15573	0.643362	0.74296	0.421875	0.466379310344828	PML))RARA_T	0	0
ENSG00000136243.17	NUP42	-0.15582	0.00675121	0.015723	1	1	PML))RARA_T	0	1
ENSG00000205913.7	SRRM2-AS1	-0.15592	0.0315482	0.061965	1	1	PML))RARA_T	0	0
ENSG00000213413.2	PVRIG	-0.15593	0.234045	0.34135	0.96875	0.979310344827586	PML))RARA_T	0	0
ENSG00000171161.13	ZNF672	-0.15597	0.0139307	0.030098	1	1	PML))RARA_T	0	1
ENSG00000259083.1	PNN-AS1	-0.156	0.154618	0.24252	0.984375	0.998275862068966	PML))RARA_T	0	0
ENSG00000214347.8		-0.15604	0.518439	0.63578	0.625	0.648275862068965	PML))RARA_T	0	0
ENSG00000218617.1		-0.15608	0.725458	0.80859	0.21875	0.269827586206897	PML))RARA_T	0	0
ENSG00000223313.1	RNU6-516P	-0.15612	0.27433	0.3881	0.96875	0.925862068965517	PML))RARA_T	0	0
ENSG00000004866.22	ST7	-0.15637	0.240391	0.34883	1	1	PML))RARA_T	0	0
ENSG00000272055.1	RNU6-6P	-0.1564	0.309119	0.42682	0.84375	0.941379310344828	PML))RARA_T	0	0
ENSG00000159579.14	RSPRY1	-0.15641	0.00499219	0.011992	1	1	PML))RARA_T	0	0
ENSG00000205562.3	FLRT2-AS1	-0.15645	0.772357	0.84368	0.171875	0.203448275862069	PML))RARA_T	0	0
ENSG00000163539.17	CLASP2	-0.15651	0.0101217	0.022639	1	1	PML))RARA_T	0	0
ENSG00000099937.11	SERPIND1	-0.1566	0.402427	0.52439	0.953125	0.968103448275862	PML))RARA_T	0	0
ENSG00000259161.2	NPM1P20	-0.15663	0.511867	0.62965	0.671875	0.74051724137931	PML))RARA_T	0	0
ENSG00000230392.1		-0.15666	0.619379	0.72339	0.359375	0.483620689655172	PML))RARA_T	0	0
ENSG00000185710.9	SMG1P4	-0.15667	0.518527	0.63587	0.96875	0.975	PML))RARA_T	0	0
ENSG00000105136.21	ZNF419	-0.1567	0.0711686	0.12542	1	1	PML))RARA_T	0	1
ENSG00000197296.6	FITM2	-0.1567	0.0570203	0.10376	0.984375	1	PML))RARA_T	0	0
ENSG00000227376.1	FTH1P16	-0.1567	0.200318	0.30022	0.984375	1	PML))RARA_T	0	0
ENSG00000102054.18	RBBP7	-0.15675	0.000127659	0.00042193	1	1	PML))RARA_T	0	1
ENSG00000171444.18	MCC	-0.15675	0.275974	0.38999	1	0.996551724137931	PML))RARA_T	0	0
ENSG00000233927.5	RPS28	-0.15675	0.0730113	0.12825	1	1	PML))RARA_T	0	0
ENSG00000168843.14	FSTL5	-0.15678	0.763	0.83639	0.140625	0.331896551724138	PML))RARA_T	0	0
ENSG00000116095.11	PLEKHA3	-0.15688	0.0265436	0.05328	1	1	PML))RARA_T	0	0
ENSG00000282440.1		-0.15688	0.74717	0.82486	0.1875	0.20948275862069	PML))RARA_T	0	0
ENSG00000287464.1		-0.15691	0.598693	0.70626	0.5	0.519827586206897	PML))RARA_T	0	0
ENSG00000156515.24	HK1	-0.15692	0.0603228	0.109	1	1	PML))RARA_T	0	0
ENSG00000146757.14	ZNF92	-0.15693	0.112709	0.18597	1	1	PML))RARA_T	0	1
ENSG00000200170.1		-0.15693	0.374816	0.49684	0.875	0.886206896551724	PML))RARA_T	0	0
ENSG00000239482.6		-0.15701	0.621695	0.72536	0.46875	0.457758620689655	PML))RARA_T	0	0
ENSG00000116251.11	RPL22	-0.15707	0.0191032	0.039894	1	1	PML))RARA_T	0	0
ENSG00000232734.1	ATP5MC1P7	-0.15707	0.755395	0.83102	0.15625	0.191379310344828	PML))RARA_T	0	0
ENSG00000272211.1		-0.15708	0.308382	0.42595	1	1	PML))RARA_T	0	0
ENSG00000185513.17	L3MBTL1	-0.15709	0.0575875	0.10465	1	1	PML))RARA_T	0	1
ENSG00000276934.1		-0.15709	0.202079	0.30237	0.984375	0.988793103448276	PML))RARA_T	0	0
ENSG00000249055.1	TBCAP3	-0.15713	0.421857	0.54357	0.78125	0.811206896551724	PML))RARA_T	0	0
ENSG00000198862.14	LTN1	-0.15716	0.0317127	0.062259	1	1	PML))RARA_T	0	1
ENSG00000271218.1		-0.15716	0.429793	0.55139	0.90625	0.816379310344828	PML))RARA_T	0	0
ENSG00000196357.12	ZNF565	-0.15722	0.0211916	0.043721	0.984375	1	PML))RARA_T	0	1
ENSG00000196782.12	MAML3	-0.15724	0.0143365	0.030885	1	1	PML))RARA_T	0	1
ENSG00000286873.1		-0.15727	0.127751	0.20694	1	0.993965517241379	PML))RARA_T	0	0
ENSG00000082258.13	CCNT2	-0.15734	0.0308525	0.060794	1	1	PML))RARA_T	0	1
ENSG00000285151.1		-0.15734	0.765901	0.8387	0.109375	0.180172413793103	PML))RARA_T	0	0
ENSG00000253641.6	LINC03022	-0.15735	0.234999	0.34235	0.984375	0.986206896551724	PML))RARA_T	0	0
ENSG00000254996.5	ANKHD1-EIF4EBP3	-0.15745	0.104043	0.17366	1	0.999137931034483	PML))RARA_T	0	0
ENSG00000113758.13	DBN1	-0.1575	0.308365	0.42594	1	1	PML))RARA_T	0	0
ENSG00000236180.2		-0.15752	0.42017	0.54206	0.765625	0.731896551724138	PML))RARA_T	0	0
ENSG00000270281.1		-0.1576	0.612862	0.71816	0.734375	0.548275862068966	PML))RARA_T	0	0
ENSG00000154217.15	PITPNC1	-0.15762	0.0627514	0.11271	1	1	PML))RARA_T	0	0
ENSG00000164970.15	FAM219A	-0.15762	0.0188844	0.039473	1	1	PML))RARA_T	0	0
ENSG00000168286.3	THAP11	-0.15764	0.00931888	0.021003	1	1	PML))RARA_T	0	1
ENSG00000270077.1		-0.15764	0.398035	0.51994	0.75	0.880172413793103	PML))RARA_T	0	0
ENSG00000112576.13	CCND3	-0.15769	0.0532647	0.097778	1	1	PML))RARA_T	0	0
ENSG00000224281.5	SLC25A5-AS1	-0.15772	0.00964935	0.021682	1	1	PML))RARA_T	0	0
ENSG00000236662.1		-0.15772	0.517626	0.63502	0.671875	0.595689655172414	PML))RARA_T	0	0
ENSG00000184277.13	TM2D3	-0.15779	0.00741351	0.017107	1	1	PML))RARA_T	1	0
ENSG00000206957.2		-0.15779	0.463915	0.58512	0.78125	0.739655172413793	PML))RARA_T	0	0
ENSG00000108395.14	TRIM37	-0.15784	0.00268996	0.0068563	1	1	PML))RARA_T	0	1
ENSG00000102786.15	INTS6	-0.15792	0.0227293	0.046475	1	1	PML))RARA_T	0	0
ENSG00000126456.16	IRF3	-0.158	0.0100523	0.022502	1	1	PML))RARA_T	0	1
ENSG00000259517.3	LINC02169	-0.158	0.767225	0.83978	0.234375	0.260344827586207	PML))RARA_T	0	0
ENSG00000125531.7	FNDC11	-0.15801	0.314403	0.43272	0.984375	0.993103448275862	PML))RARA_T	0	0
ENSG00000252496.1	RNA5SP33	-0.15802	0.459372	0.58065	0.859375	0.869827586206897	PML))RARA_T	0	0
ENSG00000246225.7		-0.15804	0.254292	0.36511	0.984375	0.973275862068966	PML))RARA_T	0	0
ENSG00000260331.1		-0.15804	0.236981	0.34481	0.96875	0.95	PML))RARA_T	0	0
ENSG00000287078.1		-0.15807	0.267102	0.37986	0.984375	0.956034482758621	PML))RARA_T	0	0
ENSG00000263979.1	MIR4672	-0.15815	0.730914	0.81267	0.15625	0.187931034482759	PML))RARA_T	0	0
ENSG00000240271.1	RPL29P18	-0.15819	0.595358	0.7037	0.328125	0.367241379310345	PML))RARA_T	0	0
ENSG00000117000.9	RLF	-0.15821	0.151794	0.23878	1	1	PML))RARA_T	0	1
ENSG00000181610.13	MRPS23	-0.15827	0.00506706	0.012153	1	1	PML))RARA_T	0	0
ENSG00000183423.12	LRIT3	-0.1584	0.248907	0.35873	0.984375	0.977586206896552	PML))RARA_T	0	0
ENSG00000127419.17	TMEM175	-0.15846	0.0128571	0.028034	1	1	PML))RARA_T	0	0
ENSG00000173727.12	FAUP4	-0.15846	0.238423	0.34648	1	1	PML))RARA_T	0	0
ENSG00000113595.15	TRIM23	-0.15851	0.0558028	0.1018	1	1	PML))RARA_T	0	1
ENSG00000253738.2	OTUD6B-AS1	-0.15852	0.0108713	0.024152	1	1	PML))RARA_T	0	0
ENSG00000172869.14	DMXL1	-0.15854	0.00743053	0.017145	1	1	PML))RARA_T	0	0
ENSG00000231193.1		-0.15866	0.662626	0.75835	0.25	0.316379310344828	PML))RARA_T	0	0
ENSG00000075131.10	TIPIN	-0.15887	0.0239739	0.048679	1	1	PML))RARA_T	0	0
ENSG00000121390.19	PSPC1	-0.15888	0.000521039	0.0015331	1	1	PML))RARA_T	0	1
ENSG00000268480.3	NFILZ	-0.15889	0.583341	0.6935	0.6875	0.723275862068966	PML))RARA_T	0	0
ENSG00000266290.1	DYNLL2-DT	-0.15892	0.429283	0.55089	0.796875	0.814655172413793	PML))RARA_T	0	0
ENSG00000263002.8	ZNF234	-0.15893	0.124818	0.20289	0.984375	1	PML))RARA_T	0	1
ENSG00000234009.1	RPL5P34	-0.15895	0.0569186	0.10359	1	1	PML))RARA_T	0	0
ENSG00000232059.3		-0.15897	0.134825	0.2164	0.96875	0.99051724137931	PML))RARA_T	0	0
ENSG00000151503.13	NCAPD3	-0.15903	0.0312022	0.061388	1	1	PML))RARA_T	0	0
ENSG00000213060.4		-0.15909	0.409122	0.53116	0.734375	0.743965517241379	PML))RARA_T	0	0
ENSG00000269930.1		-0.15909	0.233205	0.3403	1	0.991379310344828	PML))RARA_T	0	0
ENSG00000188021.9	UBQLN2	-0.15914	0.00273726	0.0069638	1	1	PML))RARA_T	0	0
ENSG00000260871.1		-0.15918	0.385507	0.50755	0.890625	0.810344827586207	PML))RARA_T	0	0
ENSG00000237336.1		-0.15928	0.506916	0.62509	0.71875	0.788793103448276	PML))RARA_T	0	0
ENSG00000232876.1		-0.1593	0.376705	0.49879	0.984375	0.891379310344828	PML))RARA_T	0	0
ENSG00000186244.7		-0.15941	0.616724	0.72138	0.3125	0.389655172413793	PML))RARA_T	0	0
ENSG00000169251.13	NMD3	-0.15949	0.0260301	0.052353	1	1	PML))RARA_T	0	0
ENSG00000070182.21	SPTB	-0.15955	0.51703	0.63443	1	0.998275862068966	PML))RARA_T	0	0
ENSG00000213244.3	H3P4	-0.15957	0.650068	0.7485	0.390625	0.373275862068966	PML))RARA_T	0	0
ENSG00000171049.9	FPR2	-0.15958	0.47799	0.59867	1	0.988793103448276	PML))RARA_T	0	0
ENSG00000173039.19	RELA	-0.15958	0.00756564	0.01742	1	1	PML))RARA_T	0	1
ENSG00000261329.6		-0.15966	0.191716	0.28944	0.953125	0.993103448275862	PML))RARA_T	0	0
ENSG00000073670.14	ADAM11	-0.15978	0.227663	0.33379	1	1	PML))RARA_T	0	0
ENSG00000178081.12	ULK4P3	-0.15983	0.339449	0.4598	0.96875	0.988793103448276	PML))RARA_T	0	0
ENSG00000268355.1		-0.15983	0.282872	0.39769	0.984375	0.999137931034483	PML))RARA_T	0	0
ENSG00000127084.19	FGD3	-0.15984	0.0360789	0.069656	1	1	PML))RARA_T	0	0
ENSG00000275097.1		-0.15985	0.326481	0.4458	0.984375	0.914655172413793	PML))RARA_T	0	0
ENSG00000273716.2		-0.15992	0.216339	0.32004	0.984375	0.985344827586207	PML))RARA_T	0	0
ENSG00000205794.4		-0.15996	0.235384	0.34281	1	0.991379310344828	PML))RARA_T	0	0
ENSG00000071082.11	RPL31	-0.16001	0.0382747	0.073319	1	1	PML))RARA_T	0	0
ENSG00000265185.6	SNORD3B-1	-0.16005	0.548529	0.66285	0.90625	0.956034482758621	PML))RARA_T	0	0
ENSG00000200953.1		-0.16014	0.351886	0.47268	0.859375	0.888793103448276	PML))RARA_T	0	0
ENSG00000171497.5	PPID	-0.16018	0.00302861	0.0076299	1	1	PML))RARA_T	0	0
ENSG00000166676.17	TVP23A	-0.16019	0.120485	0.19686	1	1	PML))RARA_T	0	0
ENSG00000232379.1	RPL22P23	-0.16019	0.65081	0.74905	0.34375	0.31551724137931	PML))RARA_T	0	0
ENSG00000162607.13	USP1	-0.16024	0.0276573	0.055255	1	1	PML))RARA_T	0	0
ENSG00000223652.2	PRDM6-AS1	-0.16029	0.680142	0.77223	0.265625	0.253448275862069	PML))RARA_T	0	0
ENSG00000163597.15	SNHG16	-0.16037	0.00897213	0.020291	1	1	PML))RARA_T	0	0
ENSG00000164742.16	ADCY1	-0.16043	0.450083	0.57183	0.984375	0.979310344827586	PML))RARA_T	0	0
ENSG00000152954.12	NRSN1	-0.16046	0.745773	0.82398	0.171875	0.187931034482759	PML))RARA_T	0	0
ENSG00000273024.6	INTS4P2	-0.16047	0.168222	0.25974	0.984375	0.991379310344828	PML))RARA_T	0	0
ENSG00000100330.16	MTMR3	-0.16049	0.0304881	0.060187	1	1	PML))RARA_T	0	0
ENSG00000189410.12	SH2D5	-0.16056	0.468033	0.58914	0.78125	0.832758620689655	PML))RARA_T	0	0
ENSG00000164031.17	DNAJB14	-0.16058	0.0404721	0.076997	1	1	PML))RARA_T	0	0
ENSG00000280836.1		-0.16059	0.340355	0.46073	0.8125	0.887931034482759	PML))RARA_T	0	0
ENSG00000132517.15	SLC52A1	-0.16069	0.466234	0.58743	0.796875	0.801724137931034	PML))RARA_T	0	0
ENSG00000224003.1	YES1P1	-0.16074	0.312274	0.43029	1	0.987931034482759	PML))RARA_T	0	0
ENSG00000242390.1	RPL6P9	-0.16074	0.652405	0.75032	0.296875	0.296551724137931	PML))RARA_T	0	0
ENSG00000213067.2		-0.16075	0.723936	0.80731	0.125	0.197413793103448	PML))RARA_T	0	0
ENSG00000214359.3	RPL18P10	-0.1608	0.302212	0.41908	0.890625	0.96551724137931	PML))RARA_T	0	0
ENSG00000220392.1	FCF1P5	-0.16085	0.403738	0.52567	0.859375	0.864655172413793	PML))RARA_T	0	0
ENSG00000235833.1		-0.16086	0.606466	0.71289	0.6875	0.627586206896552	PML))RARA_T	0	0
ENSG00000088305.18	DNMT3B	-0.16099	0.213965	0.31709	1	1	PML))RARA_T	0	1
ENSG00000168826.16	ZBTB49	-0.161	0.0229185	0.046819	1	1	PML))RARA_T	0	1
ENSG00000273015.2	LINC00938	-0.161	0.00624812	0.01466	1	1	PML))RARA_T	0	0
ENSG00000148634.16	HERC4	-0.16105	0.0114913	0.025365	1	1	PML))RARA_T	0	0
ENSG00000171133.3	OR2K2	-0.16105	0.683373	0.7748	0.21875	0.294827586206897	PML))RARA_T	0	0
ENSG00000229598.1	PRDX3P1	-0.16116	0.247968	0.3576	0.984375	1	PML))RARA_T	0	0
ENSG00000213938.3	SEPHS1P6	-0.16119	0.309438	0.42716	0.90625	0.924137931034483	PML))RARA_T	0	0
ENSG00000221520.1	MIR1285-1	-0.16119	0.165671	0.25666	0.984375	0.976724137931035	PML))RARA_T	0	0
ENSG00000141026.6	MED9	-0.16122	0.0286074	0.056878	1	1	PML))RARA_T	0	0
ENSG00000225079.2	FTH1P22	-0.16123	0.469905	0.59101	0.90625	0.856034482758621	PML))RARA_T	0	0
ENSG00000207425.1		-0.16127	0.212122	0.31471	0.96875	0.983620689655172	PML))RARA_T	0	0
ENSG00000238132.2	GOLM2P1	-0.16129	0.229275	0.33571	0.953125	0.972413793103448	PML))RARA_T	0	0
ENSG00000209042.1	SNORD12C	-0.1613	0.27619	0.39024	0.984375	0.975	PML))RARA_T	0	0
ENSG00000283527.1		-0.16135	0.662918	0.75865	0.3125	0.383620689655172	PML))RARA_T	0	0
ENSG00000172830.13	SSH3	-0.16136	0.0134976	0.029279	1	1	PML))RARA_T	0	1
ENSG00000125434.11	SLC25A35	-0.16137	0.0267777	0.0537	1	1	PML))RARA_T	0	0
ENSG00000114744.9	COMMD2	-0.16138	0.00110235	0.0030393	1	1	PML))RARA_T	0	0
ENSG00000266594.1	MIR4766	-0.16139	0.357756	0.47897	0.921875	0.85948275862069	PML))RARA_T	0	0
ENSG00000227598.1		-0.16141	0.151137	0.23793	0.984375	0.995689655172414	PML))RARA_T	0	0
ENSG00000271725.1		-0.16142	0.260391	0.37206	0.96875	0.964655172413793	PML))RARA_T	0	0
ENSG00000213558.3	HMGN2P32	-0.16145	0.567281	0.67933	0.296875	0.478448275862069	PML))RARA_T	0	0
ENSG00000267122.1		-0.16148	0.425726	0.54734	0.875	0.875862068965517	PML))RARA_T	0	0
ENSG00000235091.2		-0.16149	0.617631	0.72201	0.40625	0.375	PML))RARA_T	0	0
ENSG00000251271.3	ALG1L7P	-0.16151	0.29278	0.40868	0.96875	0.886206896551724	PML))RARA_T	0	0
ENSG00000275582.1		-0.1616	0.074742	0.13085	0.984375	0.999137931034483	PML))RARA_T	0	0
ENSG00000139725.8	RHOF	-0.1617	0.0399768	0.076162	1	1	PML))RARA_T	0	0
ENSG00000204160.12	ZDHHC18	-0.1617	0.0629135	0.11295	1	1	PML))RARA_T	0	0
ENSG00000277007.1		-0.16174	0.337927	0.45811	0.984375	0.956896551724138	PML))RARA_T	0	0
ENSG00000172197.11	MBOAT1	-0.16176	0.0366745	0.070674	1	1	PML))RARA_T	0	0
ENSG00000241489.8		-0.16177	0.18057	0.2754	0.984375	0.997413793103448	PML))RARA_T	0	0
ENSG00000285585.1		-0.16184	0.607157	0.71339	0.28125	0.352586206896552	PML))RARA_T	0	0
ENSG00000129484.14	PARP2	-0.16185	0.00474321	0.011453	1	1	PML))RARA_T	0	0
ENSG00000156239.12	N6AMT1	-0.16186	0.18516	0.28117	1	0.999137931034483	PML))RARA_T	0	0
ENSG00000272263.1		-0.16188	0.204206	0.305	0.984375	0.966379310344828	PML))RARA_T	0	0
ENSG00000136738.15	STAM	-0.1619	0.0511989	0.094431	1	1	PML))RARA_T	0	0
ENSG00000196678.14	ERI2	-0.1619	0.114243	0.18819	1	1	PML))RARA_T	0	0
ENSG00000250862.1	HMGB1P29	-0.16194	0.631767	0.73374	0.4375	0.455172413793103	PML))RARA_T	0	0
ENSG00000280379.1		-0.16194	0.393751	0.51587	0.984375	0.948275862068966	PML))RARA_T	0	0
ENSG00000186166.9	CENATAC	-0.16201	0.033935	0.066047	1	1	PML))RARA_T	0	0
ENSG00000125375.16	DMAC2L	-0.16203	0.000164482	0.00053246	1	1	PML))RARA_T	0	0
ENSG00000184117.12	NIPSNAP1	-0.16203	0.0297997	0.058964	1	1	PML))RARA_T	0	0
ENSG00000273308.1		-0.16204	0.337644	0.45777	0.953125	0.91551724137931	PML))RARA_T	0	0
ENSG00000267088.1		-0.16209	0.300697	0.4174	0.96875	0.881034482758621	PML))RARA_T	0	0
ENSG00000012061.16	ERCC1	-0.16213	0.00390542	0.0096086	1	1	PML))RARA_T	0	0
ENSG00000109618.12	SEPSECS	-0.16214	0.0279129	0.055699	1	1	PML))RARA_T	0	0
ENSG00000197863.9	ZNF790	-0.16218	0.0596435	0.1079	1	1	PML))RARA_T	0	1
ENSG00000100225.18	FBXO7	-0.16219	0.0226089	0.046265	1	1	PML))RARA_T	0	0
ENSG00000286724.1		-0.1622	0.0290708	0.05768	1	1	PML))RARA_T	0	0
ENSG00000259276.1		-0.16222	0.464857	0.586	0.90625	0.888793103448276	PML))RARA_T	0	0
ENSG00000284703.1		-0.16228	0.60294	0.70992	0.359375	0.372413793103448	PML))RARA_T	0	0
ENSG00000235042.1	SMARCAL1-AS1	-0.16238	0.749475	0.8265	0.125	0.182758620689655	PML))RARA_T	0	0
ENSG00000241243.3	RN7SL629P	-0.16238	0.529111	0.64562	0.703125	0.683620689655172	PML))RARA_T	0	0
ENSG00000240721.2	RPS4XP15	-0.16239	0.772683	0.8439	0.203125	0.168103448275862	PML))RARA_T	0	0
ENSG00000105085.11	MED26	-0.1624	0.0938493	0.15881	1	1	PML))RARA_T	0	0
ENSG00000132680.11	KHDC4	-0.16252	0.0271532	0.05437	1	1	PML))RARA_T	0	0
ENSG00000235629.1	LINC02922	-0.16257	0.448348	0.5702	0.609375	0.733620689655172	PML))RARA_T	0	0
ENSG00000218757.1		-0.16258	0.455656	0.5771	0.828125	0.762068965517241	PML))RARA_T	0	0
ENSG00000274256.1		-0.16258	0.524171	0.64098	0.796875	0.749137931034483	PML))RARA_T	0	0
ENSG00000115524.17	SF3B1	-0.16261	0.00966679	0.021719	1	1	PML))RARA_T	0	0
ENSG00000288106.1		-0.16262	0.552969	0.66657	0.625	0.556896551724138	PML))RARA_T	0	0
ENSG00000198056.15	PRIM1	-0.16265	0.0550169	0.10055	1	1	PML))RARA_T	0	0
ENSG00000267100.1	ILF3-DT	-0.16267	0.0113032	0.025001	1	1	PML))RARA_T	0	0
ENSG00000216802.1	MTCH1P1	-0.16268	0.46006	0.58146	0.78125	0.827586206896552	PML))RARA_T	0	0
ENSG00000272944.1		-0.16269	0.665983	0.76099	0.25	0.311206896551724	PML))RARA_T	0	0
ENSG00000189045.15	ANKDD1B	-0.16273	0.12949	0.20933	0.984375	0.998275862068966	PML))RARA_T	0	0
ENSG00000253174.2		-0.16277	0.316488	0.43483	0.890625	0.868965517241379	PML))RARA_T	0	0
ENSG00000104998.4	IL27RA	-0.16279	0.0437781	0.082438	1	1	PML))RARA_T	1	0
ENSG00000206975.1	RNU6-13P	-0.1628	0.531404	0.64777	0.5	0.545689655172414	PML))RARA_T	0	0
ENSG00000151893.15	CACUL1	-0.16283	0.0241546	0.049006	1	1	PML))RARA_T	0	0
ENSG00000070610.14	GBA2	-0.16288	0.00395181	0.0097122	1	1	PML))RARA_T	0	0
ENSG00000225832.1	RPL36AP25	-0.16291	0.597971	0.70568	0.421875	0.482758620689655	PML))RARA_T	0	0
ENSG00000147403.18	RPL10	-0.16297	0.0261898	0.052643	1	1	PML))RARA_T	0	0
ENSG00000236529.2		-0.16297	0.160978	0.2506	0.984375	1	PML))RARA_T	0	0
ENSG00000263501.1		-0.16299	0.656687	0.75383	0.328125	0.327586206896552	PML))RARA_T	0	0
ENSG00000267160.1		-0.16299	0.253757	0.36453	0.96875	0.941379310344828	PML))RARA_T	0	0
ENSG00000130985.17	UBA1	-0.16304	0.000437921	0.0013069	1	1	PML))RARA_T	1	0
ENSG00000275642.1		-0.16306	0.764	0.83723	0.1875	0.189655172413793	PML))RARA_T	0	0
ENSG00000199762.1		-0.16308	0.64933	0.74794	0.359375	0.391379310344828	PML))RARA_T	0	0
ENSG00000168036.18	CTNNB1	-0.1631	0.0750453	0.13128	1	1	PML))RARA_T	0	1
ENSG00000212443.1	SNORA53	-0.16316	0.305814	0.423	0.984375	0.994827586206897	PML))RARA_T	0	0
ENSG00000099999.15	RNF215	-0.16321	0.0153795	0.032894	1	1	PML))RARA_T	0	0
ENSG00000268204.1		-0.16323	0.120009	0.19623	0.984375	0.999137931034483	PML))RARA_T	0	0
ENSG00000253957.1	IGHV3-22	-0.16334	0.606302	0.7128	0.53125	0.482758620689655	PML))RARA_T	0	0
ENSG00000227123.1	RPL12P44	-0.16335	0.282859	0.39769	0.96875	0.979310344827586	PML))RARA_T	0	0
ENSG00000250569.1	NTAN1P2	-0.16336	0.167073	0.25839	0.984375	0.99051724137931	PML))RARA_T	0	0
ENSG00000260884.1		-0.16336	0.122927	0.20035	1	0.994827586206897	PML))RARA_T	0	0
ENSG00000260084.1		-0.16337	0.411314	0.53334	0.828125	0.831034482758621	PML))RARA_T	0	0
ENSG00000231863.2		-0.16347	0.726293	0.80924	0.25	0.233620689655172	PML))RARA_T	0	0
ENSG00000279069.1		-0.16353	0.134363	0.21582	1	0.993103448275862	PML))RARA_T	0	0
ENSG00000125484.12	GTF3C4	-0.16358	0.00537214	0.012802	1	1	PML))RARA_T	0	0
ENSG00000183513.9	COA5	-0.16359	0.000707882	0.0020284	1	1	PML))RARA_T	0	0
ENSG00000225311.1		-0.16369	0.414157	0.53607	0.90625	0.895689655172414	PML))RARA_T	0	0
ENSG00000230565.1	ZNF32-AS2	-0.16374	0.115888	0.19046	0.984375	0.99051724137931	PML))RARA_T	0	0
ENSG00000143373.18	ZNF687	-0.16379	0.0150766	0.032322	1	1	PML))RARA_T	0	1
ENSG00000171159.5	BBLN	-0.1638	0.0493323	0.09143	1	1	PML))RARA_T	0	0
ENSG00000188295.15	ZNF669	-0.16381	0.0291489	0.057822	1	1	PML))RARA_T	0	1
ENSG00000253948.2	VPS13B-DT	-0.16387	0.0162631	0.034589	1	1	PML))RARA_T	0	0
ENSG00000127152.18	BCL11B	-0.16388	0.385101	0.50713	1	0.999137931034483	PML))RARA_T	0	1
ENSG00000142166.13	IFNAR1	-0.16394	0.00602974	0.014205	1	1	PML))RARA_T	1	0
ENSG00000135100.18	HNF1A	-0.16395	0.421748	0.54347	0.90625	0.849137931034483	PML))RARA_T	0	1
ENSG00000138095.19	LRPPRC	-0.16395	0.00346878	0.0086246	1	1	PML))RARA_T	0	0
ENSG00000047315.17	POLR2B	-0.16402	0.00852617	0.019397	1	1	PML))RARA_T	0	1
ENSG00000269982.1		-0.16403	0.0632462	0.11344	1	1	PML))RARA_T	0	0
ENSG00000204571.6	KRTAP5-11	-0.16404	0.706527	0.79335	0.140625	0.224137931034483	PML))RARA_T	0	0
ENSG00000244733.5		-0.16404	0.139069	0.22206	0.984375	0.998275862068966	PML))RARA_T	0	0
ENSG00000146722.11		-0.16405	0.264367	0.37664	0.984375	0.963793103448276	PML))RARA_T	0	0
ENSG00000155876.6	RRAGA	-0.16407	0.00137588	0.0037266	1	1	PML))RARA_T	0	0
ENSG00000250833.1	DNM1P17	-0.16415	0.666722	0.76158	0.25	0.282758620689655	PML))RARA_T	0	0
ENSG00000258658.1	TOMM20L-DT	-0.1642	0.20642	0.30761	0.984375	0.979310344827586	PML))RARA_T	0	0
ENSG00000134516.18	DOCK2	-0.16423	0.00407171	0.009975	1	1	PML))RARA_T	0	0
ENSG00000207445.1	SNORD15B	-0.16427	0.1563	0.24469	1	0.998275862068966	PML))RARA_T	0	0
ENSG00000172500.13	FIBP	-0.16428	0.00514418	0.01231	1	1	PML))RARA_T	0	0
ENSG00000286458.1		-0.1643	0.357978	0.47915	0.84375	0.836206896551724	PML))RARA_T	0	0
ENSG00000276763.1		-0.16434	0.274249	0.38805	0.890625	0.947413793103448	PML))RARA_T	0	0
ENSG00000141425.18	RPRD1A	-0.16438	0.00485129	0.011688	1	1	PML))RARA_T	0	0
ENSG00000128203.7	ASPHD2	-0.16444	0.107148	0.17796	1	1	PML))RARA_T	0	0
ENSG00000004700.16	RECQL	-0.16447	0.0238588	0.048479	1	1	PML))RARA_T	0	1
ENSG00000181240.14	SLC25A41	-0.16448	0.372263	0.4942	0.90625	0.891379310344828	PML))RARA_T	0	0
ENSG00000166823.5	MESP1	-0.16449	0.245832	0.35518	1	0.99051724137931	PML))RARA_T	0	1
ENSG00000266370.1	MIR3657	-0.16453	0.298215	0.41472	0.875	0.918965517241379	PML))RARA_T	0	0
ENSG00000269177.1		-0.16456	0.507573	0.6257	0.59375	0.656896551724138	PML))RARA_T	0	0
ENSG00000275160.1	RPL7AP45	-0.16456	0.279897	0.39436	0.96875	0.969827586206897	PML))RARA_T	0	0
ENSG00000224470.8	ATXN1L	-0.16458	0.067205	0.11945	1	1	PML))RARA_T	0	0
ENSG00000012983.11	MAP4K5	-0.1646	0.00945039	0.021271	1	1	PML))RARA_T	0	0
ENSG00000261476.1		-0.16461	0.215	0.31843	0.984375	0.992241379310345	PML))RARA_T	0	0
ENSG00000270966.1		-0.16462	0.435753	0.55775	0.78125	0.738793103448276	PML))RARA_T	0	0
ENSG00000162869.16	PPP1R21	-0.16465	0.017514	0.036935	1	1	PML))RARA_T	0	1
ENSG00000109738.11	GLRB	-0.16469	0.638554	0.739	0.84375	0.730172413793103	PML))RARA_T	0	0
ENSG00000257497.2	GLIPR1-AS1	-0.16469	0.130063	0.2101	1	1	PML))RARA_T	0	0
ENSG00000099994.11	SUSD2	-0.16472	0.226506	0.3324	1	0.999137931034483	PML))RARA_T	1	0
ENSG00000141646.14	SMAD4	-0.16482	0.00583546	0.013787	1	1	PML))RARA_T	0	1
ENSG00000114019.15	AMOTL2	-0.16486	0.566825	0.6789	0.734375	0.883620689655172	PML))RARA_T	0	0
ENSG00000226240.2	LINC00381	-0.16486	0.655516	0.75303	0.375	0.388793103448276	PML))RARA_T	0	0
ENSG00000189050.16	RNFT1	-0.16489	0.00547272	0.013019	1	1	PML))RARA_T	0	0
ENSG00000225912.1	RPL26P36	-0.16492	0.166647	0.25789	0.984375	1	PML))RARA_T	0	0
ENSG00000272465.1		-0.16494	0.30273	0.41966	0.953125	0.925	PML))RARA_T	0	0
ENSG00000271032.1		-0.16496	0.105082	0.17513	0.984375	0.993965517241379	PML))RARA_T	0	0
ENSG00000115107.20	STEAP3	-0.16497	0.190526	0.2879	1	1	PML))RARA_T	0	0
ENSG00000221821.4	C6orf226	-0.16512	0.0754195	0.13183	1	1	PML))RARA_T	0	0
ENSG00000085185.15	BCORL1	-0.16513	0.0297177	0.058825	1	1	PML))RARA_T	0	0
ENSG00000285582.1		-0.16517	0.75147	0.82799	0.359375	0.275862068965517	PML))RARA_T	0	0
ENSG00000169783.13	LINGO1	-0.1652	0.574649	0.68601	0.609375	0.756896551724138	PML))RARA_T	0	0
ENSG00000254843.1	XIAPP2	-0.1652	0.534226	0.65016	0.6875	0.65	PML))RARA_T	0	0
ENSG00000172409.6	CLP1	-0.16521	0.0433807	0.081769	0.984375	1	PML))RARA_T	0	0
ENSG00000207451.1	RNU6-291P	-0.16522	0.438928	0.56079	0.78125	0.733620689655172	PML))RARA_T	0	0
ENSG00000242829.1	RPS26P21	-0.1653	0.386808	0.50885	0.9375	0.95	PML))RARA_T	0	0
ENSG00000197818.12	SLC9A8	-0.16531	0.0182886	0.03838	1	1	PML))RARA_T	0	0
ENSG00000100353.18	EIF3D	-0.16532	0.000411337	0.0012346	1	1	PML))RARA_T	0	0
ENSG00000131095.13	GFAP	-0.16534	0.314859	0.43317	0.96875	0.974137931034483	PML))RARA_T	0	0
ENSG00000160767.21	ENTREP3	-0.16535	0.0309667	0.060987	1	1	PML))RARA_T	0	0
ENSG00000255239.2	TREHP1	-0.1654	0.761147	0.83505	0.109375	0.216379310344828	PML))RARA_T	0	0
ENSG00000148688.14	RPP30	-0.16544	0.000157912	0.00051279	1	1	PML))RARA_T	0	0
ENSG00000164603.12	BMT2	-0.16548	0.0123239	0.027014	1	1	PML))RARA_T	0	0
ENSG00000011201.12	ANOS1	-0.16555	0.629718	0.73203	0.6875	0.671551724137931	PML))RARA_T	0	0
ENSG00000135211.6	TMEM60	-0.16555	0.0499938	0.092514	1	1	PML))RARA_T	0	0
ENSG00000217644.5		-0.16555	0.23599	0.3436	0.984375	0.98448275862069	PML))RARA_T	0	0
ENSG00000200750.1		-0.16561	0.741466	0.8206	0.140625	0.193965517241379	PML))RARA_T	0	0
ENSG00000279187.1		-0.16567	0.188824	0.28579	1	0.993103448275862	PML))RARA_T	0	0
ENSG00000260005.6		-0.1657	0.0971872	0.16377	0.984375	1	PML))RARA_T	0	0
ENSG00000206961.1		-0.16579	0.6776	0.7703	0.28125	0.26551724137931	PML))RARA_T	0	0
ENSG00000170779.11	CDCA4	-0.16581	0.0465378	0.086899	1	1	PML))RARA_T	0	0
ENSG00000144744.17	UBA3	-0.16585	0.00171767	0.0045601	1	1	PML))RARA_T	0	0
ENSG00000038210.14	PI4K2B	-0.16587	0.0110201	0.024448	1	1	PML))RARA_T	0	0
ENSG00000137265.15	IRF4	-0.16588	0.360091	0.48147	1	1	PML))RARA_T	0	1
ENSG00000222635.1	RNU6-1203P	-0.16588	0.366909	0.4885	0.828125	0.806896551724138	PML))RARA_T	0	0
ENSG00000124614.16	RPS10	-0.16591	0.0253085	0.051063	0.984375	1	PML))RARA_T	0	0
ENSG00000174137.13	FAM53A	-0.16592	0.08987	0.15309	1	1	PML))RARA_T	0	0
ENSG00000278390.5		-0.16598	0.0483687	0.089856	0.984375	1	PML))RARA_T	0	0
ENSG00000207719.1	MIR623	-0.16599	0.278718	0.39309	0.984375	0.968965517241379	PML))RARA_T	0	0
ENSG00000188931.4	CFAP126	-0.166	0.038433	0.073584	1	1	PML))RARA_T	0	0
ENSG00000162600.12	OMA1	-0.16602	0.0809093	0.13985	1	1	PML))RARA_T	0	0
ENSG00000288632.1		-0.16603	0.378882	0.50103	0.8125	0.856034482758621	PML))RARA_T	0	0
ENSG00000261167.1		-0.16605	0.0983291	0.16534	1	0.993965517241379	PML))RARA_T	0	0
ENSG00000213559.4	HNRNPA1P64	-0.16607	0.509342	0.62728	0.46875	0.614655172413793	PML))RARA_T	0	0
ENSG00000262874.2	C19orf84	-0.16611	0.427638	0.54924	0.953125	0.954310344827586	PML))RARA_T	0	0
ENSG00000258745.1		-0.16612	0.336763	0.45685	0.921875	0.902586206896552	PML))RARA_T	0	0
ENSG00000256469.1		-0.16614	0.63053	0.73272	0.328125	0.338793103448276	PML))RARA_T	0	0
ENSG00000236255.2		-0.16622	0.18215	0.27735	0.984375	0.996551724137931	PML))RARA_T	0	0
ENSG00000239388.9	ASB14	-0.16628	0.091389	0.15526	1	1	PML))RARA_T	0	0
ENSG00000253180.1		-0.1663	0.325612	0.44487	0.921875	0.933620689655172	PML))RARA_T	0	0
ENSG00000254459.1		-0.16632	0.213049	0.31589	0.96875	0.960344827586207	PML))RARA_T	0	0
ENSG00000196123.13	MATCAP1	-0.16638	0.0480814	0.089389	1	1	PML))RARA_T	0	0
ENSG00000213442.5	RPL18AP3	-0.16639	0.136688	0.21888	1	1	PML))RARA_T	0	0
ENSG00000082701.17	GSK3B	-0.1664	0.000154402	0.00050242	1	1	PML))RARA_T	0	0
ENSG00000272654.1	JTB-DT	-0.1664	0.0484953	0.090047	1	0.999137931034483	PML))RARA_T	0	0
ENSG00000263643.1	MIR4515	-0.16642	0.606508	0.7129	0.3125	0.328448275862069	PML))RARA_T	0	0
ENSG00000180611.7	MB21D2	-0.16644	0.481012	0.60128	0.984375	0.962068965517241	PML))RARA_T	0	0
ENSG00000268062.1	SRP14P4	-0.16647	0.269034	0.38215	0.953125	0.936206896551724	PML))RARA_T	0	0
ENSG00000207444.1	SNORD56B	-0.16648	0.51453	0.63227	0.65625	0.663793103448276	PML))RARA_T	0	0
ENSG00000169188.5	APEX2	-0.16652	0.00875893	0.019876	1	1	PML))RARA_T	0	0
ENSG00000182307.14	C8orf33	-0.16654	0.00371909	0.0091887	1	1	PML))RARA_T	0	0
ENSG00000073803.14	MAP3K13	-0.16658	0.115338	0.1897	1	1	PML))RARA_T	0	1
ENSG00000253172.1		-0.16665	0.417586	0.53958	0.703125	0.773275862068965	PML))RARA_T	0	0
ENSG00000236937.2	PTGES3P4	-0.16668	0.638367	0.73891	0.28125	0.278448275862069	PML))RARA_T	0	0
ENSG00000223546.7	LINC00630	-0.1667	0.0526767	0.096849	1	1	PML))RARA_T	0	0
ENSG00000184898.7	RBM43	-0.16672	0.0292075	0.057923	1	1	PML))RARA_T	0	0
ENSG00000235945.1		-0.1669	0.370801	0.49274	0.984375	0.977586206896552	PML))RARA_T	0	0
ENSG00000228816.1	AK3P5	-0.16695	0.38854	0.51052	0.921875	0.893965517241379	PML))RARA_T	0	0
ENSG00000278558.5	TMEM191B	-0.16695	0.273665	0.38738	0.96875	0.996551724137931	PML))RARA_T	0	0
ENSG00000236337.1	FMR1-IT1	-0.16704	0.206072	0.3072	1	0.991379310344828	PML))RARA_T	0	0
ENSG00000198315.11	ZKSCAN8	-0.16706	0.0362625	0.069959	1	1	PML))RARA_T	0	1
ENSG00000120451.11	SNX19	-0.16709	0.0106919	0.02379	1	1	PML))RARA_T	0	0
ENSG00000257896.1		-0.1672	0.273935	0.38769	0.96875	0.966379310344828	PML))RARA_T	0	0
ENSG00000118307.20	DNAI7	-0.16733	0.202707	0.30316	0.984375	0.992241379310345	PML))RARA_T	0	0
ENSG00000240167.1	RPS7P7	-0.16734	0.388107	0.51007	0.75	0.827586206896552	PML))RARA_T	0	0
ENSG00000280273.2		-0.16737	0.0429785	0.081113	0.984375	0.997413793103448	PML))RARA_T	0	0
ENSG00000152223.15	EPG5	-0.16742	0.0165316	0.03509	1	1	PML))RARA_T	0	0
ENSG00000272375.1		-0.16747	0.223755	0.329	0.984375	0.966379310344828	PML))RARA_T	0	0
ENSG00000273080.1		-0.16752	0.0364219	0.070233	0.984375	0.998275862068966	PML))RARA_T	0	0
ENSG00000270923.1	TAS2R6P	-0.16756	0.384624	0.50681	0.953125	0.904310344827586	PML))RARA_T	0	0
ENSG00000136159.4	NUDT15	-0.16759	0.0217072	0.044653	1	1	PML))RARA_T	0	0
ENSG00000011114.15	BTBD7	-0.16762	0.000758856	0.0021617	1	1	PML))RARA_T	0	0
ENSG00000134758.14	RNF138	-0.16764	0.0252869	0.051035	1	1	PML))RARA_T	0	1
ENSG00000241334.2	RPL35AP33	-0.16764	0.553911	0.66745	0.546875	0.525	PML))RARA_T	0	0
ENSG00000115145.10	STAM2	-0.16768	0.0065753	0.015355	1	1	PML))RARA_T	0	0
ENSG00000286622.1		-0.1677	0.301269	0.41806	0.875	0.899137931034483	PML))RARA_T	0	0
ENSG00000281501.1	SEPSECS-AS1	-0.16771	0.126879	0.20577	1	1	PML))RARA_T	0	0
ENSG00000259972.3		-0.16773	0.0379458	0.072754	1	0.999137931034483	PML))RARA_T	0	0
ENSG00000269387.1		-0.16773	0.344681	0.46528	0.84375	0.827586206896552	PML))RARA_T	0	0
ENSG00000120029.13	ARMH3	-0.16778	2.63744e-06	1.1569e-05	1	1	PML))RARA_T	0	0
ENSG00000157426.14	AASDH	-0.16778	0.00604916	0.014239	1	1	PML))RARA_T	0	0
ENSG00000204822.7	MRPL53	-0.16788	0.711907	0.7974	0.171875	0.199137931034483	PML))RARA_T	0	0
ENSG00000253618.1	GRPEL2-AS1	-0.16788	0.351369	0.47219	0.84375	0.806034482758621	PML))RARA_T	0	0
ENSG00000270354.1		-0.16788	0.701556	0.78953	0.203125	0.238793103448276	PML))RARA_T	0	0
ENSG00000023228.14	NDUFS1	-0.16789	0.000355783	0.0010814	1	1	PML))RARA_T	0	0
ENSG00000129535.13	NRL	-0.16789	0.0116329	0.025635	0.984375	1	PML))RARA_T	0	1
ENSG00000107560.12	RAB11FIP2	-0.16793	0.00788556	0.018083	1	1	PML))RARA_T	0	0
ENSG00000021776.11	AQR	-0.16794	0.0011067	0.0030494	1	1	PML))RARA_T	0	0
ENSG00000147724.12	FAM135B	-0.16795	0.703601	0.79112	0.265625	0.387068965517241	PML))RARA_T	0	0
ENSG00000234332.1	BCAS2P2	-0.16795	0.369306	0.49121	0.984375	0.987931034482759	PML))RARA_T	0	0
ENSG00000121270.16	ABCC11	-0.168	0.256826	0.36797	0.96875	0.973275862068966	PML))RARA_T	0	0
ENSG00000231355.1		-0.168	0.283337	0.39821	0.953125	0.894827586206897	PML))RARA_T	0	0
ENSG00000227406.1	RNF6P1	-0.16806	0.586799	0.69642	0.390625	0.433620689655172	PML))RARA_T	0	0
ENSG00000279467.1		-0.16811	0.164967	0.25572	0.984375	0.992241379310345	PML))RARA_T	0	0
ENSG00000273396.3	LINC01396	-0.16813	0.664448	0.75972	0.34375	0.356896551724138	PML))RARA_T	0	0
ENSG00000161013.17	MGAT4B	-0.16814	0.00510417	0.012229	1	1	PML))RARA_T	1	0
ENSG00000070269.14	TMEM260	-0.16817	0.033584	0.065452	1	1	PML))RARA_T	0	0
ENSG00000274570.4	SPDYE10	-0.1682	0.377506	0.4996	0.828125	0.825	PML))RARA_T	0	0
ENSG00000104472.10	CHRAC1	-0.1683	0.00264266	0.0067469	1	1	PML))RARA_T	0	1
ENSG00000243660.11	ZNF487	-0.16833	0.0230223	0.046997	1	1	PML))RARA_T	0	1
ENSG00000225303.2		-0.16835	0.624231	0.72743	0.40625	0.389655172413793	PML))RARA_T	0	0
ENSG00000124444.16	ZNF576	-0.16836	0.00306595	0.0077135	1	1	PML))RARA_T	0	1
ENSG00000213533.13	STIMATE	-0.16836	0.0276854	0.055299	0.984375	1	PML))RARA_T	0	0
ENSG00000258563.2	PSMA3P1	-0.16836	0.653877	0.75151	0.25	0.325862068965517	PML))RARA_T	0	0
ENSG00000279565.1		-0.16836	0.598351	0.70603	0.421875	0.587931034482759	PML))RARA_T	0	0
ENSG00000236896.1		-0.16837	0.296868	0.41324	1	0.98448275862069	PML))RARA_T	0	0
ENSG00000225544.1		-0.1684	0.346827	0.46741	0.828125	0.923275862068966	PML))RARA_T	0	0
ENSG00000013583.10	HEBP1	-0.16841	0.0159628	0.034021	1	1	PML))RARA_T	0	0
ENSG00000095970.17	TREM2	-0.16842	0.526951	0.6435	0.875	0.903448275862069	PML))RARA_T	0	0
ENSG00000188322.8	SBK1	-0.16842	0.284216	0.39926	0.984375	1	PML))RARA_T	0	0
ENSG00000155096.14	AZIN1	-0.16844	0.0230093	0.046975	1	1	PML))RARA_T	0	0
ENSG00000239801.1	DENND6A-AS1	-0.16845	0.19853	0.29803	0.96875	0.987068965517241	PML))RARA_T	0	0
ENSG00000082898.18	XPO1	-0.16846	0.00482066	0.01162	1	1	PML))RARA_T	0	0
ENSG00000231064.7	THBS3-AS1	-0.16848	0.088002	0.15039	0.984375	0.995689655172414	PML))RARA_T	0	0
ENSG00000206634.1	SNORA22	-0.16849	0.197011	0.29607	1	0.978448275862069	PML))RARA_T	0	0
ENSG00000274341.1		-0.16849	0.242398	0.35112	0.984375	0.981034482758621	PML))RARA_T	0	0
ENSG00000104299.15	INTS9	-0.1685	0.00242008	0.006227	1	1	PML))RARA_T	0	0
ENSG00000013573.17	DDX11	-0.16851	0.0473128	0.088158	1	1	PML))RARA_T	0	0
ENSG00000137492.8	THAP12	-0.16867	0.00682544	0.015872	1	1	PML))RARA_T	0	1
ENSG00000165660.8	ABRAXAS2	-0.16868	0.00319377	0.0080031	1	1	PML))RARA_T	0	0
ENSG00000106328.10	FSCN3	-0.1687	0.2555	0.3664	1	0.989655172413793	PML))RARA_T	0	0
ENSG00000173214.7	MFSD4B	-0.1687	0.052905	0.097217	1	1	PML))RARA_T	0	0
ENSG00000138138.13	ATAD1	-0.16871	0.00273289	0.0069542	1	1	PML))RARA_T	0	0
ENSG00000272854.1		-0.16874	0.164849	0.25558	0.953125	0.968965517241379	PML))RARA_T	0	0
ENSG00000267127.7		-0.16877	0.279601	0.39403	0.984375	0.952586206896552	PML))RARA_T	0	0
ENSG00000228808.1	HMGB3P4	-0.16878	0.242275	0.35103	1	0.978448275862069	PML))RARA_T	0	0
ENSG00000214988.4	RPL7AP26	-0.16881	0.408541	0.53053	0.71875	0.760344827586207	PML))RARA_T	0	0
ENSG00000181192.12	DHTKD1	-0.16885	0.0308288	0.060753	1	1	PML))RARA_T	0	0
ENSG00000248712.7	CCDC153	-0.16887	0.0819318	0.14136	1	1	PML))RARA_T	0	0
ENSG00000128791.12	TWSG1	-0.16888	0.0679531	0.12057	1	1	PML))RARA_T	0	0
ENSG00000248256.1	OCIAD1-AS1	-0.16892	0.138082	0.22073	0.984375	0.989655172413793	PML))RARA_T	0	0
ENSG00000212447.1	SNORD90	-0.16894	0.598329	0.70602	0.28125	0.335344827586207	PML))RARA_T	0	0
ENSG00000250808.1	MTCO2P30	-0.16896	0.559163	0.67216	0.5	0.480172413793103	PML))RARA_T	0	0
ENSG00000178386.13	ZNF223	-0.16897	0.130274	0.21037	0.984375	0.989655172413793	PML))RARA_T	0	1
ENSG00000235419.5		-0.16898	0.221403	0.32633	0.984375	0.974137931034483	PML))RARA_T	0	0
ENSG00000258978.1	HIF1AP1	-0.16908	0.470615	0.59176	0.59375	0.682758620689655	PML))RARA_T	0	0
ENSG00000270194.1	GOLGA4-AS1	-0.16908	0.0712687	0.12558	0.984375	1	PML))RARA_T	0	0
ENSG00000198917.13	SPOUT1	-0.16909	0.166416	0.25757	0.984375	0.975862068965517	PML))RARA_T	0	0
ENSG00000181544.15	FANCB	-0.16912	0.02786	0.055598	1	1	PML))RARA_T	0	0
ENSG00000178917.16	ZNF852	-0.16916	0.0140782	0.030381	1	1	PML))RARA_T	0	1
ENSG00000025772.8	TOMM34	-0.16919	0.00353501	0.0087751	1	1	PML))RARA_T	0	0
ENSG00000157933.10	SKI	-0.1692	0.0645996	0.11554	1	1	PML))RARA_T	0	1
ENSG00000114209.15	PDCD10	-0.16926	0.00525153	0.012542	1	1	PML))RARA_T	0	0
ENSG00000159761.15	C16orf86	-0.16928	0.0286813	0.057008	1	1	PML))RARA_T	0	0
ENSG00000149201.10	CCDC81	-0.16929	0.178395	0.27264	0.984375	0.992241379310345	PML))RARA_T	0	0
ENSG00000112378.12	PERP	-0.16931	0.387093	0.50909	0.984375	0.986206896551724	PML))RARA_T	0	0
ENSG00000273975.1		-0.16938	0.384653	0.50681	0.796875	0.820689655172414	PML))RARA_T	0	0
ENSG00000242338.6	BMS1P4	-0.1694	0.0197543	0.041116	0.984375	1	PML))RARA_T	0	0
ENSG00000261098.1		-0.16953	0.0882903	0.15083	1	0.998275862068966	PML))RARA_T	0	0
ENSG00000198833.7	UBE2J1	-0.16955	0.0138275	0.029898	1	1	PML))RARA_T	0	0
ENSG00000270195.2		-0.16955	0.0648614	0.11592	0.984375	1	PML))RARA_T	0	0
ENSG00000115474.7	KCNJ13	-0.16957	0.345695	0.46635	0.9375	0.981896551724138	PML))RARA_T	0	0
ENSG00000253716.6	MINCR	-0.16957	0.0436695	0.082247	1	1	PML))RARA_T	0	0
ENSG00000253562.1		-0.16965	0.289673	0.40519	0.9375	0.941379310344828	PML))RARA_T	0	0
ENSG00000233456.1	LINC01077	-0.16974	0.764651	0.83776	0.140625	0.166379310344828	PML))RARA_T	0	0
ENSG00000267079.1		-0.16975	0.29361	0.40961	0.984375	0.895689655172414	PML))RARA_T	0	0
ENSG00000170074.19	FAM153A	-0.16979	0.424709	0.54637	0.984375	0.989655172413793	PML))RARA_T	0	0
ENSG00000167528.13	ZNF641	-0.1698	0.0426416	0.080587	1	1	PML))RARA_T	0	1
ENSG00000206936.1	RNU4-52P	-0.1698	0.267806	0.38074	1	0.906896551724138	PML))RARA_T	0	0
ENSG00000264503.1		-0.16981	0.697789	0.78656	0.109375	0.233620689655172	PML))RARA_T	0	0
ENSG00000249085.1	TNPO1-DT	-0.16985	0.607937	0.71417	0.359375	0.381896551724138	PML))RARA_T	0	0
ENSG00000265118.5		-0.16988	0.311218	0.4291	0.90625	0.895689655172414	PML))RARA_T	0	0
ENSG00000272841.1	MAP3K4-AS1	-0.16988	0.182071	0.27726	1	0.999137931034483	PML))RARA_T	0	0
ENSG00000151692.15	RNF144A	-0.16989	0.0706456	0.12469	1	1	PML))RARA_T	0	0
ENSG00000256912.1	GCNAP1	-0.16991	0.62866	0.73112	0.546875	0.631034482758621	PML))RARA_T	0	0
ENSG00000187556.7	NANOS3	-0.16995	0.220683	0.32541	1	0.992241379310345	PML))RARA_T	0	0
ENSG00000168828.5	OR13J1	-0.16996	0.70514	0.79215	0.15625	0.224137931034483	PML))RARA_T	0	0
ENSG00000239924.1	RPL29P22	-0.16997	0.587324	0.69691	0.234375	0.283620689655172	PML))RARA_T	0	0
ENSG00000112294.14	ALDH5A1	-0.16998	0.109928	0.18201	1	1	PML))RARA_T	0	0
ENSG00000100335.15	MIEF1	-0.17001	0.00171483	0.0045533	1	1	PML))RARA_T	0	0
ENSG00000134107.5	BHLHE40	-0.17002	0.235348	0.34276	1	1	PML))RARA_T	0	1
ENSG00000126231.15	PROZ	-0.17007	0.331362	0.45103	0.96875	0.952586206896552	PML))RARA_T	0	0
ENSG00000143799.14	PARP1	-0.17017	0.0090776	0.020509	1	1	PML))RARA_T	0	1
ENSG00000132801.7	ZSWIM3	-0.17029	0.115313	0.18967	1	0.999137931034483	PML))RARA_T	0	0
ENSG00000114841.17	DNAH1	-0.17034	0.0137685	0.029789	1	1	PML))RARA_T	0	0
ENSG00000224183.1	SDHDP6	-0.17036	0.210928	0.31331	0.96875	0.974137931034483	PML))RARA_T	0	0
ENSG00000189398.5	OR7E12P	-0.1704	0.662005	0.75786	0.34375	0.34051724137931	PML))RARA_T	0	0
ENSG00000134398.15	ERN2	-0.17049	0.593263	0.70182	0.359375	0.576724137931034	PML))RARA_T	0	0
ENSG00000122692.9	SMU1	-0.17053	0.000167909	0.00054249	1	1	PML))RARA_T	0	0
ENSG00000164849.10	GPR146	-0.17054	0.203268	0.30383	0.984375	0.997413793103448	PML))RARA_T	0	0
ENSG00000237296.9	SMG1P1	-0.17055	0.111152	0.18374	1	1	PML))RARA_T	0	0
ENSG00000275379.2	H3C11	-0.17056	0.428753	0.55037	0.96875	0.933620689655172	PML))RARA_T	0	0
ENSG00000175727.14	MLXIP	-0.17057	0.00118055	0.0032361	1	1	PML))RARA_T	0	1
ENSG00000287167.1		-0.17058	0.38593	0.50794	0.859375	0.845689655172414	PML))RARA_T	0	0
ENSG00000130177.16	CDC16	-0.17064	0.00247811	0.006365	1	1	PML))RARA_T	0	0
ENSG00000260345.1		-0.17072	0.584448	0.69432	0.328125	0.383620689655172	PML))RARA_T	0	0
ENSG00000122417.15	ODF2L	-0.17073	0.023094	0.047123	1	1	PML))RARA_T	0	0
ENSG00000272969.1		-0.17073	0.249055	0.3589	0.921875	0.916379310344828	PML))RARA_T	0	0
ENSG00000258359.1	PCNPP1	-0.17074	0.122496	0.19973	1	0.993103448275862	PML))RARA_T	0	0
ENSG00000287935.1		-0.17078	0.211026	0.31342	1	0.992241379310345	PML))RARA_T	0	0
ENSG00000248409.2	CCDC188BP	-0.17086	0.617219	0.72166	0.40625	0.450862068965517	PML))RARA_T	0	0
ENSG00000228702.1		-0.17087	0.231518	0.33834	0.984375	0.950862068965517	PML))RARA_T	0	0
ENSG00000082497.12	SERTAD4	-0.1709	0.696515	0.78554	0.328125	0.370689655172414	PML))RARA_T	0	0
ENSG00000267132.1	HMGB3P27	-0.17092	0.647153	0.74616	0.390625	0.381034482758621	PML))RARA_T	0	0
ENSG00000127423.11	AUNIP	-0.17093	0.0809056	0.13985	1	1	PML))RARA_T	0	0
ENSG00000199886.1	RNU6-249P	-0.17094	0.539683	0.65506	0.5625	0.527586206896552	PML))RARA_T	0	0
ENSG00000204231.11	RXRB	-0.17103	0.00155566	0.0041633	1	1	PML))RARA_T	0	1
ENSG00000255951.1		-0.17103	0.766888	0.83951	0.140625	0.16551724137931	PML))RARA_T	0	0
ENSG00000103994.18	ZNF106	-0.17106	0.012476	0.027298	1	1	PML))RARA_T	0	1
ENSG00000172840.7	PDP2	-0.17111	0.0609078	0.1099	1	1	PML))RARA_T	0	0
ENSG00000247970.2		-0.17118	0.419734	0.5416	0.8125	0.837931034482759	PML))RARA_T	0	0
ENSG00000282870.1	FRG1DP	-0.17118	0.381787	0.50381	0.984375	0.981034482758621	PML))RARA_T	0	0
ENSG00000205808.7	PLPP6	-0.17121	0.0726699	0.12773	1	1	PML))RARA_T	0	0
ENSG00000204390.10	HSPA1L	-0.17125	0.0741842	0.13001	1	0.999137931034483	PML))RARA_T	0	0
ENSG00000085514.16	PILRA	-0.17126	0.20146	0.30161	1	1	PML))RARA_T	1	0
ENSG00000169032.10	MAP2K1	-0.17128	0.0376312	0.072238	1	1	PML))RARA_T	0	0
ENSG00000232342.7		-0.17129	0.291457	0.40716	0.90625	0.907758620689655	PML))RARA_T	0	0
ENSG00000230191.1	IFITM3P4	-0.17132	0.423619	0.54525	0.671875	0.772413793103448	PML))RARA_T	0	0
ENSG00000146859.6	TMEM140	-0.17133	0.0185905	0.038938	1	1	PML))RARA_T	0	0
ENSG00000280205.1		-0.17133	0.408241	0.53023	0.890625	0.930172413793103	PML))RARA_T	0	0
ENSG00000120802.14	TMPO	-0.17134	0.0126875	0.02771	1	1	PML))RARA_T	0	0
ENSG00000244486.9	SCARF2	-0.17137	0.157825	0.24668	1	1	PML))RARA_T	1	0
ENSG00000249829.2		-0.17138	0.680722	0.77267	0.203125	0.222413793103448	PML))RARA_T	0	0
ENSG00000202322.1	RNA5SP131	-0.17139	0.738414	0.8185	0.171875	0.179310344827586	PML))RARA_T	0	0
ENSG00000239040.1		-0.17151	0.101495	0.17004	0.984375	0.999137931034483	PML))RARA_T	0	0
ENSG00000162408.11	NOL9	-0.17152	0.00341238	0.0084995	1	1	PML))RARA_T	0	0
ENSG00000242622.2	GSK3B-DT	-0.17156	0.0866308	0.14835	1	0.999137931034483	PML))RARA_T	0	0
ENSG00000234832.1	NXT1-AS1	-0.17157	0.192959	0.29098	1	0.999137931034483	PML))RARA_T	0	0
ENSG00000231999.7	LRRC8C-DT	-0.17161	0.00880544	0.019965	1	1	PML))RARA_T	0	0
ENSG00000244144.1	INAVAP1	-0.17164	0.681832	0.77356	0.203125	0.257758620689655	PML))RARA_T	0	0
ENSG00000287456.1		-0.17166	0.282015	0.39683	0.96875	0.935344827586207	PML))RARA_T	0	0
ENSG00000147113.17	DIPK2B	-0.17169	0.549025	0.66321	0.71875	0.762931034482759	PML))RARA_T	0	0
ENSG00000204403.9	CASP12	-0.17169	0.656873	0.75399	0.328125	0.425	PML))RARA_T	0	0
ENSG00000255481.2	OR56A7P	-0.17174	0.70129	0.78929	0.3125	0.278448275862069	PML))RARA_T	0	0
ENSG00000254905.1		-0.1718	0.497732	0.61669	0.515625	0.572413793103448	PML))RARA_T	0	0
ENSG00000115649.16	CNPPD1	-0.17182	0.00150738	0.0040457	1	1	PML))RARA_T	0	0
ENSG00000227348.1	MTND5P25	-0.17186	0.340976	0.46145	0.953125	0.904310344827586	PML))RARA_T	0	0
ENSG00000197136.4	PCNX3	-0.17188	0.000727796	0.0020803	1	1	PML))RARA_T	0	0
ENSG00000257243.1	PARK7P1	-0.17198	0.264194	0.37642	0.96875	0.956896551724138	PML))RARA_T	0	0
ENSG00000283442.1		-0.172	0.387279	0.50926	0.71875	0.782758620689655	PML))RARA_T	0	0
ENSG00000169744.13	LDB2	-0.17203	0.509728	0.62759	0.828125	0.876724137931034	PML))RARA_T	0	0
ENSG00000260234.5		-0.1721	0.702787	0.79044	0.171875	0.243965517241379	PML))RARA_T	0	0
ENSG00000149100.13	EIF3M	-0.17215	0.000192466	0.00061561	1	1	PML))RARA_T	0	0
ENSG00000237513.2		-0.17215	0.182459	0.27775	1	1	PML))RARA_T	0	0
ENSG00000028310.18	BRD9	-0.17216	0.0016018	0.0042755	1	1	PML))RARA_T	0	1
ENSG00000204387.14	SNHG32	-0.17217	0.0177677	0.037417	1	1	PML))RARA_T	0	0
ENSG00000274653.1		-0.17221	0.107177	0.17799	0.984375	0.982758620689655	PML))RARA_T	0	0
ENSG00000174132.9	FAM174A	-0.17223	0.00409124	0.010016	1	1	PML))RARA_T	1	0
ENSG00000108298.12	RPL19	-0.17227	0.0112156	0.02483	1	1	PML))RARA_T	1	0
ENSG00000232792.2	FTH1P25	-0.17227	0.424021	0.54563	0.828125	0.8	PML))RARA_T	0	0
ENSG00000258526.7		-0.17227	0.088595	0.15127	1	0.998275862068966	PML))RARA_T	0	0
ENSG00000108256.9	NUFIP2	-0.17229	0.0138532	0.029947	1	1	PML))RARA_T	0	0
ENSG00000224046.2	DMTF1-AS1	-0.17233	0.0299259	0.059193	0.984375	1	PML))RARA_T	0	0
ENSG00000124786.12	SLC35B3	-0.17234	0.0198177	0.041219	1	1	PML))RARA_T	0	0
ENSG00000281072.1		-0.17234	0.479568	0.60006	0.59375	0.604310344827586	PML))RARA_T	0	0
ENSG00000198987.1	MIR16-2	-0.17237	0.679065	0.77145	0.203125	0.218103448275862	PML))RARA_T	0	0
ENSG00000272831.1		-0.17243	0.31431	0.43264	0.875	0.89051724137931	PML))RARA_T	0	0
ENSG00000108021.20	TASOR2	-0.17244	0.00949235	0.021356	1	1	PML))RARA_T	0	0
ENSG00000272181.1		-0.17247	0.145906	0.23112	0.984375	0.992241379310345	PML))RARA_T	0	0
ENSG00000250053.1	RARRES2P4	-0.17248	0.508563	0.62661	0.5625	0.542241379310345	PML))RARA_T	0	0
ENSG00000137098.14	SPAG8	-0.17262	0.0532001	0.097683	1	1	PML))RARA_T	0	0
ENSG00000225479.1	PLCB1-IT1	-0.17262	0.60111	0.70842	0.6875	0.552586206896552	PML))RARA_T	0	0
ENSG00000170836.12	PPM1D	-0.17268	0.0372042	0.071517	1	1	PML))RARA_T	0	0
ENSG00000100445.17	SDR39U1	-0.17272	0.00144381	0.0038888	1	1	PML))RARA_T	0	0
ENSG00000168237.18	GLYCTK	-0.17273	0.0438174	0.082502	1	1	PML))RARA_T	0	0
ENSG00000237553.1		-0.17275	0.670841	0.76509	0.234375	0.258620689655172	PML))RARA_T	0	0
ENSG00000140093.10	SERPINA10	-0.17299	0.655825	0.75323	0.3125	0.370689655172414	PML))RARA_T	0	0
ENSG00000100014.20	SPECC1L	-0.17311	0.000109029	0.00036445	1	1	PML))RARA_T	0	0
ENSG00000199550.1		-0.17313	0.376372	0.49844	0.8125	0.803448275862069	PML))RARA_T	0	0
ENSG00000230552.6		-0.17314	0.691776	0.78163	0.1875	0.216379310344828	PML))RARA_T	0	0
ENSG00000187033.9	SAMD7	-0.17315	0.632073	0.73398	0.328125	0.378448275862069	PML))RARA_T	0	0
ENSG00000185359.14	HGS	-0.17316	0.0018396	0.0048535	1	1	PML))RARA_T	0	0
ENSG00000198099.9	ADH4	-0.17317	0.487878	0.60753	0.71875	0.706034482758621	PML))RARA_T	0	0
ENSG00000239908.3	RN7SL75P	-0.17317	0.246537	0.356	0.96875	0.948275862068966	PML))RARA_T	0	0
ENSG00000159289.6	GOLGA6A	-0.17319	0.391276	0.51319	0.71875	0.774137931034483	PML))RARA_T	0	0
ENSG00000276925.1	C1orf100P1	-0.17323	0.196139	0.29497	0.984375	0.950862068965517	PML))RARA_T	0	0
ENSG00000165490.13	DDIAS	-0.17324	0.138543	0.22133	1	0.999137931034483	PML))RARA_T	0	0
ENSG00000278922.1		-0.17325	0.0109293	0.024264	1	1	PML))RARA_T	0	0
ENSG00000153558.16	FBXL2	-0.17328	0.130947	0.2113	1	0.998275862068966	PML))RARA_T	0	0
ENSG00000261420.1	MPC1-DT	-0.17337	0.182646	0.27797	0.984375	0.974137931034483	PML))RARA_T	0	0
ENSG00000132541.11	RIDA	-0.17338	0.0879389	0.1503	1	0.999137931034483	PML))RARA_T	0	0
ENSG00000138326.21	RPS24	-0.17339	0.0128464	0.028013	1	1	PML))RARA_T	0	0
ENSG00000272908.1		-0.17341	0.228956	0.33533	0.984375	0.993103448275862	PML))RARA_T	0	0
ENSG00000184988.8	TMEM106A	-0.17342	0.017722	0.037329	1	1	PML))RARA_T	0	0
ENSG00000163155.12	LYSMD1	-0.17343	0.0448833	0.084232	0.984375	0.998275862068966	PML))RARA_T	0	0
ENSG00000144381.18	HSPD1	-0.17345	0.041815	0.079212	1	1	PML))RARA_T	1	0
ENSG00000214210.4	NGRNP1	-0.17352	0.61446	0.71955	0.28125	0.356896551724138	PML))RARA_T	0	0
ENSG00000285624.2		-0.17363	0.656458	0.75371	0.421875	0.420689655172414	PML))RARA_T	0	0
ENSG00000251774.1	RNU6-377P	-0.17364	0.421106	0.5428	0.765625	0.732758620689655	PML))RARA_T	0	0
ENSG00000234129.8	HCCS-DT	-0.17367	0.0404904	0.077025	0.984375	0.998275862068966	PML))RARA_T	0	0
ENSG00000221184.1		-0.17369	0.122368	0.19954	0.984375	0.987068965517241	PML))RARA_T	0	0
ENSG00000255276.1	RRM1-AS1	-0.17375	0.420603	0.54237	0.65625	0.696551724137931	PML))RARA_T	0	0
ENSG00000247728.2	ARHGAP11B-DT	-0.17376	0.190993	0.28852	0.953125	0.952586206896552	PML))RARA_T	0	0
ENSG00000261359.2	PYCARD-AS1	-0.17377	0.310788	0.42858	0.75	0.855172413793103	PML))RARA_T	0	0
ENSG00000076321.11	KLHL20	-0.17379	0.00105296	0.0029145	1	1	PML))RARA_T	0	0
ENSG00000103121.9	CMC2	-0.1738	0.000592463	0.0017245	1	1	PML))RARA_T	0	0
ENSG00000176840.12	MIR7-3HG	-0.17382	0.524593	0.64135	0.53125	0.568965517241379	PML))RARA_T	0	0
ENSG00000267890.1		-0.17384	0.68252	0.77417	0.234375	0.257758620689655	PML))RARA_T	0	0
ENSG00000162601.11	MYSM1	-0.17385	0.0136096	0.029487	1	1	PML))RARA_T	0	1
ENSG00000235706.8	DICER1-AS1	-0.17389	0.030439	0.060101	1	1	PML))RARA_T	0	0
ENSG00000130255.13	RPL36	-0.1739	0.0427399	0.080738	1	1	PML))RARA_T	0	0
ENSG00000279641.1		-0.1739	0.0850115	0.14594	0.984375	0.993965517241379	PML))RARA_T	0	0
ENSG00000185515.15	BRCC3	-0.17394	0.000967954	0.0027004	1	1	PML))RARA_T	0	0
ENSG00000270822.1		-0.17394	0.223719	0.32897	0.921875	0.922413793103448	PML))RARA_T	0	0
ENSG00000278514.1		-0.17394	0.421228	0.54292	0.875	0.758620689655172	PML))RARA_T	0	0
ENSG00000140961.14	OSGIN1	-0.17398	0.0958853	0.16184	1	1	PML))RARA_T	0	0
ENSG00000233056.3	ERVH48-1	-0.17398	0.210881	0.31327	0.984375	0.989655172413793	PML))RARA_T	0	0
ENSG00000269737.2		-0.174	0.118427	0.19396	0.984375	1	PML))RARA_T	0	0
ENSG00000168028.14	RPSA	-0.17405	0.0138645	0.029967	1	1	PML))RARA_T	0	0
ENSG00000188283.11	ZNF383	-0.17406	0.00613999	0.014435	1	1	PML))RARA_T	0	1
ENSG00000288079.1		-0.17409	0.559222	0.6722	0.40625	0.533620689655172	PML))RARA_T	0	0
ENSG00000183495.14	EP400	-0.17414	0.00147493	0.0039656	1	1	PML))RARA_T	0	1
ENSG00000233444.1		-0.17425	0.595495	0.70379	0.390625	0.466379310344828	PML))RARA_T	0	0
ENSG00000136160.17	EDNRB	-0.17426	0.555891	0.66925	0.953125	0.903448275862069	PML))RARA_T	0	0
ENSG00000207326.1		-0.17431	0.501189	0.61979	0.609375	0.620689655172414	PML))RARA_T	0	0
ENSG00000138600.10	SPPL2A	-0.17433	0.00574523	0.013594	1	1	PML))RARA_T	1	0
ENSG00000165219.22	GAPVD1	-0.17433	0.0091305	0.020614	1	1	PML))RARA_T	0	0
ENSG00000237440.9	ZNF737	-0.17433	0.178595	0.2729	1	1	PML))RARA_T	0	1
ENSG00000274008.1		-0.17433	0.291877	0.40758	1	0.997413793103448	PML))RARA_T	0	0
ENSG00000225183.1	COX7BP3	-0.17436	0.383153	0.50526	0.765625	0.768103448275862	PML))RARA_T	0	0
ENSG00000164252.13	AGGF1	-0.17437	0.00425677	0.010378	1	1	PML))RARA_T	0	0
ENSG00000225814.1	GRPEL2P2	-0.17438	0.636079	0.73701	0.203125	0.268103448275862	PML))RARA_T	0	0
ENSG00000116544.12	DLGAP3	-0.1744	0.277391	0.39162	0.984375	1	PML))RARA_T	0	0
ENSG00000228061.7		-0.17448	0.288983	0.40449	0.953125	0.954310344827586	PML))RARA_T	0	0
ENSG00000267360.6		-0.17448	0.399776	0.52165	0.734375	0.741379310344828	PML))RARA_T	0	0
ENSG00000137834.15	SMAD6	-0.17451	0.301322	0.4181	0.984375	0.997413793103448	PML))RARA_T	0	1
ENSG00000243679.1		-0.17451	0.0368867	0.071004	1	1	PML))RARA_T	0	0
ENSG00000198060.10	MARCHF5	-0.17452	0.00501325	0.012038	1	1	PML))RARA_T	0	0
ENSG00000279268.1		-0.17463	0.61325	0.71851	0.25	0.310344827586207	PML))RARA_T	0	0
ENSG00000139220.17	PPFIA2	-0.17467	0.694339	0.78374	0.265625	0.344827586206897	PML))RARA_T	0	0
ENSG00000179091.5	CYC1	-0.17469	0.00901275	0.020373	1	1	PML))RARA_T	0	0
ENSG00000096384.20	HSP90AB1	-0.17475	0.0058715	0.013865	1	1	PML))RARA_T	1	0
ENSG00000169551.13	CT55	-0.17479	0.663561	0.75915	0.328125	0.287068965517241	PML))RARA_T	0	0
ENSG00000287077.1		-0.17483	0.106333	0.17681	0.984375	0.996551724137931	PML))RARA_T	0	0
ENSG00000287322.1		-0.17488	0.292381	0.40821	0.90625	0.906034482758621	PML))RARA_T	0	0
ENSG00000142534.7	RPS11	-0.1749	0.0222008	0.045532	1	1	PML))RARA_T	0	0
ENSG00000163781.14	TOPBP1	-0.1749	0.00244782	0.0062926	1	1	PML))RARA_T	0	0
ENSG00000169660.17	HEXD	-0.17497	0.0272253	0.054492	1	1	PML))RARA_T	0	0
ENSG00000205560.13	CPT1B	-0.17499	0.164348	0.25488	0.984375	0.996551724137931	PML))RARA_T	0	0
ENSG00000250412.1	KLHL2P1	-0.17501	0.262232	0.37417	0.953125	0.938793103448276	PML))RARA_T	0	0
ENSG00000197734.10	C14orf178	-0.17503	0.294761	0.41096	0.8125	0.816379310344828	PML))RARA_T	0	0
ENSG00000229601.1		-0.17512	0.315214	0.4336	0.9375	0.918965517241379	PML))RARA_T	0	0
ENSG00000175749.11	EIF3KP1	-0.17516	0.439659	0.56142	0.546875	0.69051724137931	PML))RARA_T	0	0
ENSG00000200065.1		-0.17526	0.44713	0.56891	0.78125	0.725862068965517	PML))RARA_T	0	0
ENSG00000253182.1	LINC02948	-0.17526	0.738982	0.81904	0.09375	0.18448275862069	PML))RARA_T	0	0
ENSG00000239900.13	ADSL	-0.17543	0.00701059	0.016267	1	1	PML))RARA_T	0	0
ENSG00000266801.1		-0.17543	0.243317	0.35219	0.96875	0.935344827586207	PML))RARA_T	0	0
ENSG00000287106.1		-0.17544	0.445294	0.56698	0.8125	0.785344827586207	PML))RARA_T	0	0
ENSG00000004939.15	SLC4A1	-0.1755	0.539759	0.65513	1	0.999137931034483	PML))RARA_T	0	0
ENSG00000166734.20	GOLM2	-0.17552	0.00035212	0.0010709	1	1	PML))RARA_T	0	0
ENSG00000227462.1	PSME2P6	-0.17553	0.335356	0.45531	0.59375	0.842241379310345	PML))RARA_T	0	0
ENSG00000234784.2		-0.17559	0.555188	0.66867	0.546875	0.588793103448276	PML))RARA_T	0	0
ENSG00000248319.2	LINC02275	-0.17559	0.663648	0.75923	0.140625	0.212068965517241	PML))RARA_T	0	0
ENSG00000085721.13	RRN3	-0.17561	0.0389275	0.074397	1	1	PML))RARA_T	0	1
ENSG00000271752.1		-0.17564	0.474976	0.59583	0.609375	0.680172413793103	PML))RARA_T	0	0
ENSG00000137955.16	RABGGTB	-0.1757	0.0116173	0.025604	1	1	PML))RARA_T	0	0
ENSG00000205879.5	FAM90A2P	-0.17588	0.4346	0.55663	0.71875	0.662931034482759	PML))RARA_T	0	0
ENSG00000263201.1	DPEP2NB	-0.17588	0.378701	0.50086	0.8125	0.836206896551724	PML))RARA_T	0	0
ENSG00000241839.10	PLEKHO2	-0.17589	0.0785607	0.1364	1	1	PML))RARA_T	0	0
ENSG00000284607.1		-0.17594	0.197442	0.29665	0.921875	0.968965517241379	PML))RARA_T	0	0
ENSG00000099814.16	CEP170B	-0.17595	0.299247	0.41579	0.984375	1	PML))RARA_T	0	0
ENSG00000261394.1		-0.17595	0.36498	0.48657	0.875	0.898275862068965	PML))RARA_T	0	0
ENSG00000261546.1		-0.17599	0.176888	0.2707	0.984375	0.991379310344828	PML))RARA_T	0	0
ENSG00000226856.7	THORLNC	-0.17602	0.425396	0.54702	0.9375	0.878448275862069	PML))RARA_T	0	0
ENSG00000125503.13	PPP1R12C	-0.17603	0.00184708	0.0048715	1	1	PML))RARA_T	0	0
ENSG00000153563.16	CD8A	-0.17606	0.302653	0.41958	1	1	PML))RARA_T	0	0
ENSG00000263831.1	MIR378E	-0.17607	0.461946	0.58321	0.734375	0.727586206896552	PML))RARA_T	0	0
ENSG00000278590.1	RN7SL113P	-0.1761	0.253647	0.36441	0.96875	0.938793103448276	PML))RARA_T	0	0
ENSG00000198131.14	ZNF544	-0.17613	0.120833	0.19734	1	1	PML))RARA_T	0	1
ENSG00000264937.1		-0.17615	0.154964	0.24294	0.984375	0.993965517241379	PML))RARA_T	0	0
ENSG00000266618.1	MIR4742	-0.17618	0.302832	0.41976	0.953125	0.947413793103448	PML))RARA_T	0	0
ENSG00000287311.1		-0.17619	0.746669	0.82449	0.15625	0.163793103448276	PML))RARA_T	0	0
ENSG00000247151.7	CSTF3-DT	-0.17621	0.0622645	0.11197	1	1	PML))RARA_T	0	0
ENSG00000270429.1	KNOP1P2	-0.17621	0.273554	0.38726	0.9375	0.975	PML))RARA_T	0	0
ENSG00000260340.1	LINC02176	-0.17623	0.715634	0.80038	0.15625	0.187931034482759	PML))RARA_T	0	0
ENSG00000222650.1	RNU2-70P	-0.17625	0.351032	0.47186	0.828125	0.820689655172414	PML))RARA_T	0	0
ENSG00000197928.10	ZNF677	-0.17627	0.205917	0.30703	1	0.999137931034483	PML))RARA_T	0	1
ENSG00000268095.1	ZNF649-AS1	-0.17627	0.193093	0.29113	0.984375	0.944827586206897	PML))RARA_T	0	0
ENSG00000256045.3		-0.17629	0.349718	0.47053	0.984375	0.981896551724138	PML))RARA_T	0	0
ENSG00000166855.9	CLPX	-0.17632	0.000172366	0.00055601	1	1	PML))RARA_T	0	0
ENSG00000198553.9	KCNRG	-0.17634	0.0757053	0.13224	0.984375	1	PML))RARA_T	0	0
ENSG00000119599.17	DCAF4	-0.17639	0.00994464	0.022287	1	1	PML))RARA_T	0	0
ENSG00000279365.1		-0.17639	0.529718	0.64621	0.59375	0.611206896551724	PML))RARA_T	0	0
ENSG00000227948.4		-0.17642	0.547617	0.66203	0.546875	0.574137931034483	PML))RARA_T	0	0
ENSG00000113300.13	CNOT6	-0.17643	0.00447702	0.010862	1	1	PML))RARA_T	0	0
ENSG00000224094.1	RPS24P8	-0.17643	0.105644	0.17588	1	0.999137931034483	PML))RARA_T	0	0
ENSG00000252421.1	RNU6-1069P	-0.17656	0.70005	0.78841	0.203125	0.2	PML))RARA_T	0	0
ENSG00000244227.7	LRRC77P	-0.17659	0.590112	0.69935	0.453125	0.663793103448276	PML))RARA_T	0	0
ENSG00000197582.5	GPX1P1	-0.17661	0.412029	0.53402	1	1	PML))RARA_T	0	0
ENSG00000133121.21	STARD13	-0.17664	0.331552	0.45122	0.96875	0.995689655172414	PML))RARA_T	0	0
ENSG00000256278.1		-0.17665	0.114991	0.18925	1	0.994827586206897	PML))RARA_T	0	0
ENSG00000104047.15	DTWD1	-0.17666	0.00418609	0.010226	1	1	PML))RARA_T	0	0
ENSG00000171953.16	ATPAF2	-0.17669	0.000269743	0.00083918	1	1	PML))RARA_T	0	0
ENSG00000251724.1	RNU7-175P	-0.17669	0.465338	0.58649	0.65625	0.637068965517241	PML))RARA_T	0	0
ENSG00000230490.3		-0.17677	0.392509	0.51451	0.9375	0.910344827586207	PML))RARA_T	0	0
ENSG00000178935.5	ZNF552	-0.17678	0.0218218	0.044855	1	1	PML))RARA_T	0	1
ENSG00000181798.3	LINC00471	-0.17679	0.219037	0.32336	1	0.980172413793103	PML))RARA_T	0	0
ENSG00000071073.13	MGAT4A	-0.17681	0.0825127	0.14221	1	1	PML))RARA_T	0	0
ENSG00000280189.1		-0.17682	0.758197	0.833	0.140625	0.168965517241379	PML))RARA_T	0	0
ENSG00000226849.1		-0.1769	0.0697712	0.12331	0.984375	0.991379310344828	PML))RARA_T	0	0
ENSG00000255409.1	RSF1-IT1	-0.17699	0.320851	0.43971	0.96875	0.962931034482759	PML))RARA_T	0	0
ENSG00000214216.11	IQCJ	-0.17703	0.729148	0.81147	0.09375	0.235344827586207	PML))RARA_T	0	0
ENSG00000139988.10	RDH12	-0.17709	0.299585	0.41621	0.921875	0.969827586206897	PML))RARA_T	0	0
ENSG00000117691.10	NENF	-0.17714	0.0218345	0.044878	1	1	PML))RARA_T	0	0
ENSG00000102796.11	DHRS12	-0.17717	0.0253379	0.051115	0.984375	1	PML))RARA_T	0	0
ENSG00000225549.3	SELENOKP3	-0.1772	0.403507	0.52547	0.765625	0.793965517241379	PML))RARA_T	0	0
ENSG00000243280.2	RPL36AP19	-0.17721	0.298476	0.41501	0.953125	0.893103448275862	PML))RARA_T	0	0
ENSG00000178741.12	COX5A	-0.17724	0.00443212	0.010764	1	1	PML))RARA_T	0	0
ENSG00000279583.1		-0.17726	0.0569881	0.10371	1	1	PML))RARA_T	0	0
ENSG00000261739.2	GOLGA8S	-0.17727	0.332447	0.45212	0.984375	0.966379310344828	PML))RARA_T	0	0
ENSG00000130818.12	ZNF426	-0.17731	0.0196846	0.040987	1	1	PML))RARA_T	0	1
ENSG00000277526.5		-0.17741	0.617246	0.72167	0.5625	0.510344827586207	PML))RARA_T	0	0
ENSG00000235298.1	HNRNPK-AS1	-0.17747	0.0917836	0.15583	0.984375	0.996551724137931	PML))RARA_T	0	0
ENSG00000206356.5		-0.17748	0.631766	0.73374	0.40625	0.402586206896552	PML))RARA_T	0	0
ENSG00000119446.14	RBM18	-0.17749	0.0008284	0.0023437	1	1	PML))RARA_T	0	0
ENSG00000212124.2	TAS2R19	-0.1775	0.165209	0.25602	0.984375	0.983620689655172	PML))RARA_T	0	0
ENSG00000285564.2		-0.1775	0.600427	0.70782	0.421875	0.386206896551724	PML))RARA_T	0	0
ENSG00000281195.1		-0.17753	0.15933	0.24856	0.984375	0.998275862068966	PML))RARA_T	0	0
ENSG00000109255.11	NMU	-0.17754	0.613976	0.71917	0.75	0.725862068965517	PML))RARA_T	0	0
ENSG00000133026.13	MYH10	-0.17761	0.175182	0.26849	1	1	PML))RARA_T	0	0
ENSG00000264994.1	SNORD92	-0.17761	0.487277	0.60692	0.671875	0.618965517241379	PML))RARA_T	0	0
ENSG00000253105.6		-0.17765	0.586907	0.69651	0.40625	0.424137931034483	PML))RARA_T	0	0
ENSG00000125124.13	BBS2	-0.17766	0.0132107	0.028711	1	1	PML))RARA_T	0	0
ENSG00000264666.1		-0.17768	0.614477	0.71955	0.296875	0.358620689655172	PML))RARA_T	0	0
ENSG00000254157.1	IGKV2-18	-0.17775	0.640716	0.74073	0.3125	0.338793103448276	PML))RARA_T	0	0
ENSG00000281593.1		-0.1778	0.354012	0.47499	0.828125	0.817241379310345	PML))RARA_T	0	0
ENSG00000109758.9	HGFAC	-0.17784	0.403489	0.52547	0.921875	0.888793103448276	PML))RARA_T	0	0
ENSG00000230280.2	HNRNPA1P59	-0.17789	0.0664186	0.11831	0.984375	0.997413793103448	PML))RARA_T	0	0
ENSG00000198938.2	MT-CO3	-0.17791	0.0960659	0.1621	1	1	PML))RARA_T	0	0
ENSG00000246203.2		-0.17791	0.0752209	0.13155	0.984375	0.996551724137931	PML))RARA_T	0	0
ENSG00000148948.8	LRRC4C	-0.17792	0.663024	0.7587	0.359375	0.478448275862069	PML))RARA_T	0	0
ENSG00000236542.1	MED28P7	-0.17792	0.420004	0.54188	0.59375	0.669827586206897	PML))RARA_T	0	0
ENSG00000280353.1		-0.17798	0.205172	0.30613	0.984375	0.969827586206897	PML))RARA_T	0	0
ENSG00000126524.10	SBDS	-0.17799	0.0767858	0.1338	1	1	PML))RARA_T	0	0
ENSG00000081791.9	DELE1	-0.178	0.000114827	0.00038252	1	1	PML))RARA_T	0	0
ENSG00000149806.11	FAU	-0.178	0.0143354	0.030884	1	1	PML))RARA_T	0	0
ENSG00000178966.17	RMI1	-0.178	0.0894205	0.15247	1	1	PML))RARA_T	0	0
ENSG00000277527.2	LINC01796	-0.17802	0.46057	0.58185	0.78125	0.667241379310345	PML))RARA_T	0	0
ENSG00000104941.8	RSPH6A	-0.17806	0.483291	0.60333	0.75	0.731896551724138	PML))RARA_T	0	0
ENSG00000129467.14	ADCY4	-0.17807	0.180556	0.27539	1	1	PML))RARA_T	0	0
ENSG00000206582.1		-0.17813	0.234507	0.34187	0.84375	0.883620689655172	PML))RARA_T	0	0
ENSG00000285908.1		-0.17814	0.439441	0.56127	0.71875	0.644827586206897	PML))RARA_T	0	0
ENSG00000115661.14	STK16	-0.17815	0.00148665	0.0039954	1	1	PML))RARA_T	0	1
ENSG00000269506.2		-0.17818	0.171698	0.26419	1	1	PML))RARA_T	0	0
ENSG00000276514.1		-0.17822	0.533585	0.64959	0.5625	0.553448275862069	PML))RARA_T	0	0
ENSG00000234571.2	H2BP2	-0.17823	0.426935	0.5486	0.9375	0.916379310344828	PML))RARA_T	0	0
ENSG00000265684.2	RN7SL378P	-0.1783	0.501022	0.61965	0.640625	0.568965517241379	PML))RARA_T	0	0
ENSG00000223799.1	IL10RB-DT	-0.17831	0.0484025	0.0899	1	1	PML))RARA_T	0	0
ENSG00000136770.11	DNAJC1	-0.17832	0.0339474	0.066069	1	1	PML))RARA_T	0	1
ENSG00000269040.1	BNIP3P24	-0.17832	0.206553	0.30775	0.953125	0.93448275862069	PML))RARA_T	0	0
ENSG00000273132.1		-0.17832	0.673318	0.76691	0.28125	0.250862068965517	PML))RARA_T	0	0
ENSG00000200544.1		-0.17837	0.493836	0.61311	0.515625	0.573275862068966	PML))RARA_T	0	0
ENSG00000127125.9	PPCS	-0.17843	0.000166194	0.00053734	1	1	PML))RARA_T	0	0
ENSG00000277782.1		-0.17849	0.11017	0.18238	0.984375	0.993103448275862	PML))RARA_T	0	0
ENSG00000198301.12	SDAD1	-0.17858	0.00435326	0.010593	1	1	PML))RARA_T	0	0
ENSG00000165678.21	GHITM	-0.1786	1.51654e-05	5.8728e-05	1	1	PML))RARA_T	0	0
ENSG00000184068.2	SREBF2-AS1	-0.17867	0.163537	0.25378	0.984375	1	PML))RARA_T	0	0
ENSG00000159588.15	CCDC17	-0.1787	0.0769862	0.13409	1	1	PML))RARA_T	0	1
ENSG00000234225.2		-0.17872	0.699509	0.78798	0.1875	0.213793103448276	PML))RARA_T	0	0
ENSG00000136450.13	SRSF1	-0.17873	0.0139721	0.030174	1	1	PML))RARA_T	0	0
ENSG00000086666.19	ZFAND6	-0.17874	0.00980312	0.021994	1	1	PML))RARA_T	0	0
ENSG00000166947.15	EPB42	-0.17877	0.514587	0.63228	1	0.987931034482759	PML))RARA_T	0	0
ENSG00000115365.12	LANCL1	-0.17885	0.00648289	0.015161	1	1	PML))RARA_T	0	0
ENSG00000118707.11	TGIF2	-0.17886	0.013822	0.029889	1	1	PML))RARA_T	0	1
ENSG00000214102.7	WEE2	-0.17891	0.284341	0.39937	0.9375	0.895689655172414	PML))RARA_T	0	0
ENSG00000252444.1	RNU6-344P	-0.17899	0.563744	0.67615	0.59375	0.566379310344828	PML))RARA_T	0	0
ENSG00000270889.1	PPP1R14BP4	-0.179	0.420631	0.54237	0.640625	0.738793103448276	PML))RARA_T	0	0
ENSG00000197841.15	ZNF181	-0.17901	0.0138809	0.03	1	1	PML))RARA_T	0	1
ENSG00000185658.14	BRWD1	-0.17903	0.00605231	0.014246	1	1	PML))RARA_T	0	0
ENSG00000268163.1		-0.17906	0.395582	0.51752	0.625	0.663793103448276	PML))RARA_T	0	0
ENSG00000229261.1		-0.17908	0.597705	0.70546	0.28125	0.352586206896552	PML))RARA_T	0	0
ENSG00000230835.1		-0.17913	0.701921	0.78976	0.125	0.197413793103448	PML))RARA_T	0	0
ENSG00000220557.1	HMGB1P13	-0.17925	0.721199	0.80505	0.1875	0.188793103448276	PML))RARA_T	0	0
ENSG00000250012.2	SLC41A3-AS1	-0.17925	0.06089	0.10988	1	0.998275862068966	PML))RARA_T	0	0
ENSG00000255966.1	GAPDH-DT	-0.17926	0.222112	0.32709	0.96875	0.974137931034483	PML))RARA_T	0	0
ENSG00000240870.2	RPL19P14	-0.17931	0.509827	0.62768	0.5	0.546551724137931	PML))RARA_T	0	0
ENSG00000272836.1		-0.17935	0.0679582	0.12057	0.984375	1	PML))RARA_T	0	0
ENSG00000047249.18	ATP6V1H	-0.17936	0.000772246	0.0021972	1	1	PML))RARA_T	0	0
ENSG00000201077.1	RNU6-188P	-0.17936	0.411905	0.53391	0.734375	0.737931034482759	PML))RARA_T	0	0
ENSG00000262708.1		-0.17938	0.28606	0.40125	0.9375	0.945689655172414	PML))RARA_T	0	0
ENSG00000128908.17	INO80	-0.17943	0.000572223	0.0016708	1	1	PML))RARA_T	0	0
ENSG00000175387.16	SMAD2	-0.17946	0.000851142	0.0024021	1	1	PML))RARA_T	0	1
ENSG00000099817.12	POLR2E	-0.17953	0.00102258	0.0028372	1	1	PML))RARA_T	0	1
ENSG00000224438.3	RPL23AP14	-0.17966	0.393633	0.51575	0.640625	0.725862068965517	PML))RARA_T	0	0
ENSG00000176208.9	ATAD5	-0.17975	0.037829	0.072558	1	1	PML))RARA_T	0	0
ENSG00000007968.7	E2F2	-0.17981	0.215002	0.31843	1	1	PML))RARA_T	0	1
ENSG00000166619.15	BLCAP	-0.17993	0.000148137	0.00048336	1	1	PML))RARA_T	0	0
ENSG00000287522.1		-0.17993	0.663732	0.75929	0.1875	0.220689655172414	PML))RARA_T	0	0
ENSG00000214114.9	MYCBP	-0.18	0.00769921	0.017697	1	1	PML))RARA_T	0	1
ENSG00000179363.7	TMEM31	-0.18002	0.44792	0.56972	0.640625	0.637068965517241	PML))RARA_T	0	0
ENSG00000185730.8	ZNF696	-0.18013	0.0740685	0.12985	1	1	PML))RARA_T	0	1
ENSG00000285570.1		-0.18023	0.410507	0.53253	0.78125	0.758620689655172	PML))RARA_T	0	0
ENSG00000112531.17	QKI	-0.18024	0.00700918	0.016265	1	1	PML))RARA_T	0	0
ENSG00000198883.12	PNMA5	-0.18029	0.449131	0.57089	0.984375	0.955172413793103	PML))RARA_T	0	0
ENSG00000240583.13	AQP1	-0.1803	0.40451	0.5264	1	1	PML))RARA_T	1	0
ENSG00000288062.1		-0.18032	0.373923	0.49599	0.8125	0.772413793103448	PML))RARA_T	0	0
ENSG00000072071.16	ADGRL1	-0.18038	0.0702369	0.12406	1	1	PML))RARA_T	0	0
ENSG00000166803.14	PCLAF	-0.18039	0.154982	0.24296	1	1	PML))RARA_T	0	0
ENSG00000262333.1	HNRNPA1P16	-0.18039	0.0209954	0.043361	1	1	PML))RARA_T	0	0
ENSG00000278376.1		-0.1805	0.0668208	0.11888	1	1	PML))RARA_T	0	0
ENSG00000266783.1		-0.18052	0.133226	0.21427	0.96875	0.982758620689655	PML))RARA_T	0	0
ENSG00000229939.1		-0.18065	0.0775379	0.13489	1	1	PML))RARA_T	0	0
ENSG00000172661.19	WASHC2C	-0.18068	0.000445015	0.0013265	1	1	PML))RARA_T	0	0
ENSG00000232504.5	ST3GAL5-AS1	-0.1807	0.277579	0.39184	0.953125	0.932758620689655	PML))RARA_T	0	0
ENSG00000206712.1	RNU6-26P	-0.18071	0.504915	0.62325	0.5625	0.603448275862069	PML))RARA_T	0	0
ENSG00000288473.1		-0.18073	0.537915	0.65358	0.359375	0.404310344827586	PML))RARA_T	0	0
ENSG00000011198.10	ABHD5	-0.18074	0.0894391	0.15249	1	1	PML))RARA_T	0	0
ENSG00000189167.12	ZAR1L	-0.18082	0.299102	0.41567	0.953125	0.923275862068966	PML))RARA_T	0	0
ENSG00000205056.8	LINC02397	-0.18082	0.374866	0.49689	0.96875	0.938793103448276	PML))RARA_T	0	0
ENSG00000149476.16	TKFC	-0.18091	0.00199023	0.0052143	1	1	PML))RARA_T	0	0
ENSG00000240216.7	CPHL1P	-0.18094	0.337376	0.4575	0.953125	0.902586206896552	PML))RARA_T	0	0
ENSG00000227775.3		-0.18095	0.0973085	0.16394	1	1	PML))RARA_T	0	0
ENSG00000270265.1		-0.18097	0.679641	0.77183	0.265625	0.291379310344828	PML))RARA_T	0	0
ENSG00000114861.23	FOXP1	-0.18101	0.00362155	0.0089725	1	1	PML))RARA_T	0	1
ENSG00000236823.2		-0.18103	0.746165	0.8242	0.09375	0.177586206896552	PML))RARA_T	0	0
ENSG00000249237.5		-0.18103	0.563368	0.67592	0.4375	0.449137931034483	PML))RARA_T	0	0
ENSG00000104613.12	INTS10	-0.18114	0.000380135	0.0011489	1	1	PML))RARA_T	0	0
ENSG00000260496.3		-0.18117	0.453001	0.57473	0.796875	0.791379310344828	PML))RARA_T	0	0
ENSG00000150045.12	KLRF1	-0.18122	0.293205	0.40916	1	0.998275862068966	PML))RARA_T	1	0
ENSG00000108509.21	CAMTA2	-0.18141	0.00425573	0.010376	1	1	PML))RARA_T	0	1
ENSG00000171469.11	ZNF561	-0.18142	0.00825552	0.018855	1	1	PML))RARA_T	0	1
ENSG00000239224.3	RN7SL546P	-0.18145	0.580137	0.69062	0.390625	0.457758620689655	PML))RARA_T	0	0
ENSG00000159409.15	CELF3	-0.18147	0.25479	0.36572	0.984375	0.967241379310345	PML))RARA_T	0	1
ENSG00000241973.11	PI4KA	-0.18154	3.2086e-05	0.00011753	1	1	PML))RARA_T	0	0
ENSG00000213061.2	PFN1P11	-0.1816	0.333508	0.45325	0.71875	0.785344827586207	PML))RARA_T	0	0
ENSG00000230092.7		-0.1816	0.0654419	0.1168	0.984375	0.998275862068966	PML))RARA_T	0	0
ENSG00000255369.1		-0.18162	0.520114	0.63736	0.609375	0.579310344827586	PML))RARA_T	0	0
ENSG00000266588.1		-0.18162	0.665198	0.76034	0.171875	0.246551724137931	PML))RARA_T	0	0
ENSG00000223824.1	TERF1P6	-0.18163	0.709793	0.79586	0.125	0.183620689655172	PML))RARA_T	0	0
ENSG00000215769.8	ARHGAP27P1-BPTFP1-KPNA2P3	-0.18166	0.0276998	0.055315	1	1	PML))RARA_T	0	0
ENSG00000273212.1		-0.18166	0.24505	0.35427	0.890625	0.918103448275862	PML))RARA_T	0	0
ENSG00000230289.1		-0.18178	0.169306	0.26113	0.953125	0.968965517241379	PML))RARA_T	0	0
ENSG00000224272.2		-0.18181	0.478585	0.59923	0.953125	0.963793103448276	PML))RARA_T	0	0
ENSG00000164197.12	RNF180	-0.18186	0.616626	0.72136	0.546875	0.527586206896552	PML))RARA_T	0	0
ENSG00000138071.14	ACTR2	-0.18187	0.00439332	0.010679	1	1	PML))RARA_T	0	0
ENSG00000248115.1		-0.18193	0.259053	0.37055	0.96875	0.975	PML))RARA_T	0	0
ENSG00000280162.1		-0.18194	0.333336	0.45305	0.9375	0.926724137931034	PML))RARA_T	0	0
ENSG00000260007.3		-0.18197	0.0617981	0.11128	0.984375	0.999137931034483	PML))RARA_T	0	0
ENSG00000275774.3	HNRNPCL2	-0.18199	0.455443	0.57691	0.515625	0.622413793103448	PML))RARA_T	0	1
ENSG00000249664.1		-0.182	0.384671	0.50682	0.8125	0.830172413793103	PML))RARA_T	0	0
ENSG00000179571.10	NBPF17P	-0.18204	0.502815	0.62127	0.65625	0.635344827586207	PML))RARA_T	0	0
ENSG00000214827.11	MTCP1	-0.18206	0.0211839	0.043713	1	1	PML))RARA_T	0	0
ENSG00000129437.11	KLK14	-0.1821	0.181395	0.2764	0.984375	0.979310344827586	PML))RARA_T	0	0
ENSG00000270878.1	GCATP1	-0.18214	0.168213	0.25974	0.984375	0.978448275862069	PML))RARA_T	0	0
ENSG00000129317.15	PUS7L	-0.18216	0.0127297	0.02779	1	1	PML))RARA_T	0	0
ENSG00000207839.1	MIR33B	-0.18217	0.424919	0.54659	0.609375	0.727586206896552	PML))RARA_T	0	0
ENSG00000287500.1		-0.1822	0.476086	0.5969	0.5625	0.572413793103448	PML))RARA_T	0	0
ENSG00000250039.4		-0.18224	0.437843	0.55966	0.671875	0.625	PML))RARA_T	0	0
ENSG00000126267.11	COX6B1	-0.18233	0.00825454	0.018854	1	1	PML))RARA_T	0	0
ENSG00000288096.1		-0.18234	0.252142	0.36255	0.984375	0.972413793103448	PML))RARA_T	0	0
ENSG00000268603.1		-0.18236	0.605538	0.71218	0.234375	0.280172413793103	PML))RARA_T	0	0
ENSG00000242729.1		-0.18241	0.740898	0.82032	0.140625	0.168965517241379	PML))RARA_T	0	0
ENSG00000249978.1	TRGV7	-0.18247	0.176598	0.27035	0.984375	0.994827586206897	PML))RARA_T	0	0
ENSG00000120063.10	GNA13	-0.18248	0.0728469	0.12801	1	1	PML))RARA_T	0	0
ENSG00000150337.13	FCGR1A	-0.18253	0.244227	0.35324	1	0.999137931034483	PML))RARA_T	1	0
ENSG00000204351.12	SKIC2	-0.18258	0.000280358	0.00086991	1	1	PML))RARA_T	0	0
ENSG00000186081.12	KRT5	-0.18268	0.731136	0.81284	0.4375	0.480172413793103	PML))RARA_T	0	0
ENSG00000242457.1	RBBP4P2	-0.18281	0.0615541	0.11091	0.984375	0.999137931034483	PML))RARA_T	0	0
ENSG00000199047.3	MIR378A	-0.18286	0.414161	0.53607	0.671875	0.718103448275862	PML))RARA_T	0	0
ENSG00000162819.12	BROX	-0.18287	0.00529144	0.012627	1	1	PML))RARA_T	0	0
ENSG00000226380.9		-0.18302	0.228207	0.33446	1	0.998275862068966	PML))RARA_T	0	0
ENSG00000122299.12	ZC3H7A	-0.18303	0.00102285	0.0028378	1	1	PML))RARA_T	0	1
ENSG00000239305.7	RNF103	-0.18304	0.0608094	0.10976	1	1	PML))RARA_T	0	0
ENSG00000081019.13	RSBN1	-0.18311	0.00144995	0.0039033	1	1	PML))RARA_T	0	0
ENSG00000204671.2	IL31	-0.18314	0.66347	0.7591	0.3125	0.35948275862069	PML))RARA_T	0	0
ENSG00000106086.20	PLEKHA8	-0.18323	0.190836	0.28831	0.984375	0.998275862068966	PML))RARA_T	0	0
ENSG00000168538.16	TRAPPC11	-0.18323	0.00096983	0.0027051	1	1	PML))RARA_T	0	0
ENSG00000271040.1	TMEM242-DT	-0.1833	0.129723	0.20968	0.9375	0.971551724137931	PML))RARA_T	0	0
ENSG00000229543.1		-0.18332	0.532748	0.64885	0.359375	0.460344827586207	PML))RARA_T	0	0
ENSG00000250347.1		-0.18341	0.360949	0.48234	0.796875	0.785344827586207	PML))RARA_T	0	0
ENSG00000265788.2	NOS2P1	-0.18344	0.658827	0.75546	0.234375	0.286206896551724	PML))RARA_T	0	0
ENSG00000111203.13	ITFG2	-0.18352	4.21483e-05	0.00015113	1	1	PML))RARA_T	0	0
ENSG00000160219.12	GAB3	-0.18358	0.00537746	0.012813	1	1	PML))RARA_T	0	0
ENSG00000231310.3	TBL1XR1-AS1	-0.18361	0.369696	0.4916	0.921875	0.875	PML))RARA_T	0	0
ENSG00000134086.8	VHL	-0.18362	0.000887855	0.0024966	1	1	PML))RARA_T	0	0
ENSG00000134013.16	LOXL2	-0.18364	0.0688457	0.12192	1	1	PML))RARA_T	0	0
ENSG00000171827.11	ZNF570	-0.18365	0.0280927	0.056007	1	1	PML))RARA_T	0	1
ENSG00000273139.1		-0.18366	0.267293	0.3801	0.890625	0.898275862068965	PML))RARA_T	0	0
ENSG00000088002.12	SULT2B1	-0.18367	0.399055	0.52098	0.921875	0.902586206896552	PML))RARA_T	0	0
ENSG00000198712.1	MT-CO2	-0.18367	0.0677837	0.12035	1	1	PML))RARA_T	0	0
ENSG00000241527.1	CA15P1	-0.18373	0.275046	0.38889	0.984375	0.967241379310345	PML))RARA_T	0	0
ENSG00000104738.18	MCM4	-0.18378	0.0833965	0.14352	1	1	PML))RARA_T	0	0
ENSG00000285884.1		-0.18378	0.147342	0.23299	0.984375	0.978448275862069	PML))RARA_T	0	0
ENSG00000260723.1		-0.18384	0.316938	0.43535	0.84375	0.91551724137931	PML))RARA_T	0	0
ENSG00000271553.1		-0.18386	0.21826	0.32249	1	0.99051724137931	PML))RARA_T	0	0
ENSG00000144401.14	METTL21A	-0.18389	0.00129532	0.0035242	1	1	PML))RARA_T	0	0
ENSG00000148702.15	HABP2	-0.18393	0.569592	0.68141	0.40625	0.462931034482759	PML))RARA_T	0	0
ENSG00000142233.14	NTN5	-0.18394	0.157356	0.24609	1	0.999137931034483	PML))RARA_T	0	0
ENSG00000197256.11	KANK2	-0.18398	0.12259	0.19987	1	1	PML))RARA_T	0	0
ENSG00000079246.16	XRCC5	-0.18404	9.17359e-05	0.00031052	1	1	PML))RARA_T	0	0
ENSG00000200156.1	RNU5B-1	-0.18421	0.495764	0.61478	0.703125	0.796551724137931	PML))RARA_T	0	0
ENSG00000267855.6	NDUFA7	-0.18422	0.0394036	0.075172	1	1	PML))RARA_T	0	0
ENSG00000203601.3	LINC00970	-0.18423	0.646103	0.74532	0.234375	0.256034482758621	PML))RARA_T	0	0
ENSG00000108819.11	PPP1R9B	-0.18426	0.00291487	0.0073695	1	1	PML))RARA_T	0	0
ENSG00000212391.1		-0.18426	0.487799	0.60747	0.625	0.58448275862069	PML))RARA_T	0	0
ENSG00000187109.15	NAP1L1	-0.1843	0.00364032	0.009015	1	1	PML))RARA_T	0	0
ENSG00000199715.1		-0.1843	0.573621	0.68513	0.28125	0.349137931034483	PML))RARA_T	0	0
ENSG00000263081.1		-0.18433	0.578398	0.6891	0.34375	0.431896551724138	PML))RARA_T	0	0
ENSG00000224729.6	PCOLCE-AS1	-0.18435	0.197057	0.29613	0.953125	0.950862068965517	PML))RARA_T	0	0
ENSG00000279370.1		-0.18437	0.398748	0.52069	0.578125	0.663793103448276	PML))RARA_T	0	0
ENSG00000141385.10	AFG3L2	-0.18458	0.000786114	0.0022341	1	1	PML))RARA_T	0	0
ENSG00000256678.1	SZRD1P1	-0.18458	0.310231	0.42798	0.796875	0.851724137931035	PML))RARA_T	0	0
ENSG00000134072.11	CAMK1	-0.18478	0.248627	0.35843	1	0.986206896551724	PML))RARA_T	0	0
ENSG00000100364.19	KIAA0930	-0.18479	0.0576048	0.10468	1	1	PML))RARA_T	0	0
ENSG00000235318.3	MTND4LP13	-0.18479	0.429807	0.55139	0.78125	0.718965517241379	PML))RARA_T	0	0
ENSG00000248265.2		-0.18486	0.481206	0.60147	0.59375	0.631896551724138	PML))RARA_T	0	0
ENSG00000241685.10	ARPC1A	-0.18488	0.00330449	0.0082501	1	1	PML))RARA_T	0	0
ENSG00000184906.11		-0.18496	0.699479	0.78797	0.15625	0.202586206896552	PML))RARA_T	0	0
ENSG00000286331.1		-0.18498	0.101814	0.17051	0.984375	0.999137931034483	PML))RARA_T	0	0
ENSG00000160961.12	ZNF333	-0.18499	0.000559226	0.001636	1	1	PML))RARA_T	0	1
ENSG00000201592.1		-0.18506	0.221763	0.32676	0.96875	0.968965517241379	PML))RARA_T	0	0
ENSG00000224101.1	ELMO1-AS1	-0.18506	0.449269	0.57101	0.71875	0.778448275862069	PML))RARA_T	0	0
ENSG00000214050.8	FBXO16	-0.18508	0.548553	0.66285	0.609375	0.614655172413793	PML))RARA_T	0	0
ENSG00000163933.10	RFT1	-0.18516	0.00296426	0.0074817	1	1	PML))RARA_T	0	0
ENSG00000263370.1		-0.18518	0.225746	0.33144	0.921875	0.956896551724138	PML))RARA_T	0	0
ENSG00000265201.1	MIR4677	-0.18519	0.333977	0.45379	0.859375	0.84051724137931	PML))RARA_T	0	0
ENSG00000156976.17	EIF4A2	-0.18522	0.000657781	0.0018965	1	1	PML))RARA_T	0	0
ENSG00000229619.4	MBNL1-AS1	-0.18523	0.186522	0.28288	1	1	PML))RARA_T	0	0
ENSG00000102921.8	N4BP1	-0.18526	0.0055192	0.013116	1	1	PML))RARA_T	0	0
ENSG00000248295.2	DDX43P1	-0.18527	0.721116	0.80502	0.140625	0.175862068965517	PML))RARA_T	0	0
ENSG00000197622.13	CDC42SE1	-0.18529	0.00940004	0.021167	1	1	PML))RARA_T	0	0
ENSG00000243373.3	RN7SL173P	-0.18534	0.544048	0.65894	0.515625	0.50948275862069	PML))RARA_T	0	0
ENSG00000239407.5		-0.18537	0.0916165	0.15559	1	0.986206896551724	PML))RARA_T	0	0
ENSG00000271895.2		-0.18546	0.0472229	0.08802	0.984375	0.998275862068966	PML))RARA_T	0	0
ENSG00000271882.1		-0.18547	0.129224	0.20896	1	0.992241379310345	PML))RARA_T	0	0
ENSG00000165672.7	PRDX3	-0.1855	0.0124366	0.027226	1	1	PML))RARA_T	0	1
ENSG00000155849.15	ELMO1	-0.18552	0.00366437	0.0090685	1	1	PML))RARA_T	0	0
ENSG00000198948.12	MFAP3L	-0.18554	0.35558	0.47651	1	0.993103448275862	PML))RARA_T	1	0
ENSG00000073536.18	NLE1	-0.18557	0.0096818	0.021748	1	1	PML))RARA_T	0	0
ENSG00000224746.2		-0.18558	0.226121	0.33191	0.984375	0.987068965517241	PML))RARA_T	0	0
ENSG00000266770.2	RN7SL619P	-0.18558	0.485999	0.60576	0.546875	0.595689655172414	PML))RARA_T	0	0
ENSG00000037749.12	MFAP3	-0.18559	0.0369727	0.071144	1	0.999137931034483	PML))RARA_T	1	0
ENSG00000166479.10	TMX3	-0.18563	0.00333484	0.0083203	1	1	PML))RARA_T	1	0
ENSG00000075188.9	NUP37	-0.18566	0.00736414	0.017004	1	1	PML))RARA_T	0	0
ENSG00000258556.1	LINC02322	-0.18567	0.488304	0.60791	0.546875	0.539655172413793	PML))RARA_T	0	0
ENSG00000105887.11	MTPN	-0.18574	0.00240182	0.0061846	1	1	PML))RARA_T	0	1
ENSG00000111727.12	HCFC2	-0.18575	0.0125624	0.027464	1	1	PML))RARA_T	0	0
ENSG00000214753.4	HNRNPUL2	-0.18582	4.9555e-05	0.00017554	1	1	PML))RARA_T	0	0
ENSG00000244237.1		-0.18586	0.682412	0.77408	0.15625	0.211206896551724	PML))RARA_T	0	0
ENSG00000217825.2		-0.18588	0.732759	0.81411	0.109375	0.170689655172414	PML))RARA_T	0	0
ENSG00000212345.1	RNU6-700P	-0.18591	0.658535	0.75527	0.15625	0.222413793103448	PML))RARA_T	0	0
ENSG00000279742.1		-0.18591	0.196765	0.29576	0.96875	0.950862068965517	PML))RARA_T	0	0
ENSG00000253842.2		-0.18592	0.5435	0.6584	0.46875	0.556034482758621	PML))RARA_T	0	0
ENSG00000262481.5	TMEM256-PLSCR3	-0.18595	0.279241	0.39363	0.859375	0.799137931034483	PML))RARA_T	0	0
ENSG00000227852.1	RPS29P17	-0.18597	0.274538	0.38826	0.8125	0.855172413793103	PML))RARA_T	0	0
ENSG00000206892.1	RNU6-42P	-0.18602	0.225944	0.33169	0.921875	0.893103448275862	PML))RARA_T	0	0
ENSG00000279852.1		-0.18603	0.248142	0.3578	0.921875	0.887068965517241	PML))RARA_T	0	0
ENSG00000179818.14	PCBP1-AS1	-0.18608	0.00324239	0.0081127	1	1	PML))RARA_T	0	0
ENSG00000259928.1		-0.1861	0.410089	0.53214	0.796875	0.778448275862069	PML))RARA_T	0	0
ENSG00000126458.4	RRAS	-0.18613	0.161652	0.25143	1	1	PML))RARA_T	0	0
ENSG00000175895.4	PLEKHF2	-0.18613	0.0255606	0.051511	1	1	PML))RARA_T	0	0
ENSG00000235812.4	ADAM21P1	-0.18613	0.564667	0.67685	0.359375	0.428448275862069	PML))RARA_T	0	0
ENSG00000186446.12	ZNF501	-0.18614	0.15794	0.24676	1	0.995689655172414	PML))RARA_T	0	1
ENSG00000255135.4	EMSY-DT	-0.18614	0.0130827	0.028472	1	1	PML))RARA_T	0	0
ENSG00000260213.6	CENPN-AS1	-0.18614	0.158886	0.24799	0.96875	0.987068965517241	PML))RARA_T	0	0
ENSG00000260064.1		-0.18619	0.41208	0.53406	0.875	0.830172413793103	PML))RARA_T	0	0
ENSG00000146281.6	PM20D2	-0.18622	0.0217776	0.044781	1	1	PML))RARA_T	0	0
ENSG00000270733.1		-0.18625	0.174099	0.26714	0.96875	0.987931034482759	PML))RARA_T	0	0
ENSG00000251584.2		-0.18633	0.606713	0.71303	0.3125	0.481896551724138	PML))RARA_T	0	0
ENSG00000163053.11	SLC16A14	-0.18634	0.354865	0.47588	0.984375	0.995689655172414	PML))RARA_T	0	0
ENSG00000221823.11	PPP3R1	-0.18635	0.00202135	0.005289	1	1	PML))RARA_T	0	0
ENSG00000211886.1	TRAJ3	-0.18636	0.492877	0.61219	0.734375	0.662068965517241	PML))RARA_T	0	0
ENSG00000198125.13	MB	-0.18646	0.597756	0.70549	0.4375	0.554310344827586	PML))RARA_T	0	0
ENSG00000122176.12	FMOD	-0.18652	0.532856	0.6489	0.78125	0.842241379310345	PML))RARA_T	0	0
ENSG00000171877.21	FRMD5	-0.18661	0.234752	0.34214	0.984375	0.994827586206897	PML))RARA_T	0	0
ENSG00000177225.17	GATD1	-0.18671	0.00899712	0.020341	1	1	PML))RARA_T	0	0
ENSG00000200164.1		-0.18671	0.578516	0.68921	0.390625	0.432758620689655	PML))RARA_T	0	0
ENSG00000272758.6	WDR5B-DT	-0.18671	0.00604066	0.014226	1	1	PML))RARA_T	0	0
ENSG00000268438.1	BNIP3P27	-0.18688	0.136768	0.21899	0.984375	0.977586206896552	PML))RARA_T	0	0
ENSG00000232838.4	PET117	-0.18696	0.101709	0.17036	0.953125	0.975862068965517	PML))RARA_T	0	0
ENSG00000287051.1		-0.18698	0.638627	0.73906	0.328125	0.341379310344828	PML))RARA_T	0	0
ENSG00000226266.6		-0.18699	0.00702694	0.016302	0.984375	1	PML))RARA_T	0	0
ENSG00000206838.1	SNORA5A	-0.18703	0.265856	0.37844	0.9375	0.902586206896552	PML))RARA_T	0	0
ENSG00000049245.13	VAMP3	-0.1871	0.000896032	0.0025184	1	1	PML))RARA_T	0	0
ENSG00000278084.1		-0.18711	0.380538	0.50262	0.703125	0.717241379310345	PML))RARA_T	0	0
ENSG00000184423.5	RPL23AP38	-0.18713	0.459153	0.58044	0.515625	0.616379310344828	PML))RARA_T	0	0
ENSG00000135336.15	ORC3	-0.18714	0.000898418	0.0025239	1	1	PML))RARA_T	0	0
ENSG00000280037.1		-0.18725	0.187922	0.28465	1	0.982758620689655	PML))RARA_T	0	0
ENSG00000146856.14	AGBL3	-0.18729	0.0558267	0.10183	0.984375	1	PML))RARA_T	0	0
ENSG00000219355.2	RPL31P52	-0.1873	0.120856	0.19737	0.984375	0.988793103448276	PML))RARA_T	0	0
ENSG00000272277.1		-0.18731	0.0320497	0.062833	0.984375	1	PML))RARA_T	0	0
ENSG00000133119.13	RFC3	-0.18732	0.0148044	0.031781	1	1	PML))RARA_T	0	0
ENSG00000183911.7	RPL21P132	-0.1874	0.175466	0.26885	0.90625	0.907758620689655	PML))RARA_T	0	0
ENSG00000254812.1		-0.18742	0.161505	0.25131	0.984375	0.968103448275862	PML))RARA_T	0	0
ENSG00000277151.1		-0.18742	0.119806	0.19596	0.984375	0.993965517241379	PML))RARA_T	0	0
ENSG00000270533.2		-0.18743	0.360604	0.48198	0.828125	0.786206896551724	PML))RARA_T	0	0
ENSG00000249417.1		-0.18745	0.42888	0.55048	0.78125	0.755172413793103	PML))RARA_T	0	0
ENSG00000235499.1		-0.18746	0.0201581	0.041855	1	1	PML))RARA_T	0	0
ENSG00000270060.1		-0.1875	0.0458143	0.085738	1	1	PML))RARA_T	0	0
ENSG00000069764.10	PLA2G10	-0.18759	0.1227	0.20003	0.984375	0.979310344827586	PML))RARA_T	0	1
ENSG00000261519.3		-0.18761	0.262139	0.37405	0.75	0.905172413793103	PML))RARA_T	0	0
ENSG00000182631.7	RXFP3	-0.18764	0.750825	0.82748	0.203125	0.173275862068966	PML))RARA_T	0	0
ENSG00000282511.1	CLUHP10	-0.18766	0.460497	0.58181	0.765625	0.689655172413793	PML))RARA_T	0	0
ENSG00000115350.12	POLE4	-0.1877	0.0257444	0.051832	1	1	PML))RARA_T	0	1
ENSG00000108506.13	INTS2	-0.18773	0.00352261	0.0087472	1	1	PML))RARA_T	0	0
ENSG00000257275.6		-0.18776	0.501462	0.62003	0.796875	0.770689655172414	PML))RARA_T	0	0
ENSG00000241333.3	RN7SL385P	-0.18778	0.302863	0.41979	0.921875	0.883620689655172	PML))RARA_T	0	0
ENSG00000114648.12	KLHL18	-0.18782	0.00385949	0.0095062	1	1	PML))RARA_T	0	0
ENSG00000011132.12	APBA3	-0.18786	0.00231326	0.0059773	1	1	PML))RARA_T	0	0
ENSG00000254727.1	PTP4A1P6	-0.18787	0.658838	0.75546	0.21875	0.246551724137931	PML))RARA_T	0	0
ENSG00000204572.10	KRTAP5-10	-0.18793	0.2832	0.39809	0.953125	0.887068965517241	PML))RARA_T	0	0
ENSG00000279134.1		-0.18794	0.626549	0.72927	0.328125	0.329310344827586	PML))RARA_T	0	0
ENSG00000286722.1		-0.18799	0.270692	0.38407	0.96875	0.946551724137931	PML))RARA_T	0	0
ENSG00000117616.18	RSRP1	-0.18801	0.0171628	0.036274	1	1	PML))RARA_T	0	0
ENSG00000270804.1	UBE2CP5	-0.18801	0.0323954	0.063429	1	0.996551724137931	PML))RARA_T	0	0
ENSG00000244625.7	MIATNB	-0.18809	0.00628602	0.014741	1	1	PML))RARA_T	0	0
ENSG00000263895.1		-0.18809	0.500478	0.61917	0.515625	0.591379310344828	PML))RARA_T	0	0
ENSG00000212565.1		-0.1881	0.605318	0.71209	0.265625	0.30948275862069	PML))RARA_T	0	0
ENSG00000146674.15	IGFBP3	-0.18812	0.422721	0.54441	1	0.977586206896552	PML))RARA_T	1	0
ENSG00000106299.8	WASL	-0.18814	0.0201226	0.041791	1	1	PML))RARA_T	0	0
ENSG00000255931.2		-0.18819	0.332524	0.45216	0.9375	0.879310344827586	PML))RARA_T	0	0
ENSG00000223609.11	HBD	-0.18829	0.490684	0.61012	1	0.998275862068966	PML))RARA_T	0	0
ENSG00000224466.1	CDCA4P2	-0.18829	0.653379	0.75114	0.3125	0.375862068965517	PML))RARA_T	0	0
ENSG00000181856.15	SLC2A4	-0.18831	0.416722	0.53868	0.984375	0.970689655172414	PML))RARA_T	1	0
ENSG00000263537.2	RN7SL387P	-0.18846	0.667192	0.76188	0.15625	0.207758620689655	PML))RARA_T	0	0
ENSG00000115073.8	ACTR1B	-0.18847	0.000882953	0.0024836	1	1	PML))RARA_T	0	0
ENSG00000164494.12	PDSS2	-0.18848	0.0019568	0.0051348	1	1	PML))RARA_T	0	0
ENSG00000242473.1	KIR2DP1	-0.18848	0.463259	0.58444	0.703125	0.738793103448276	PML))RARA_T	0	0
ENSG00000237548.1		-0.18851	0.488978	0.60858	0.546875	0.554310344827586	PML))RARA_T	0	0
ENSG00000131876.17	SNRPA1	-0.18853	0.00706267	0.016378	1	1	PML))RARA_T	0	0
ENSG00000235748.1	SEPTIN14P12	-0.18854	0.346518	0.46716	0.921875	0.9	PML))RARA_T	0	0
ENSG00000269837.1	IPO5P1	-0.18859	0.0533395	0.097899	1	1	PML))RARA_T	0	0
ENSG00000287979.1		-0.18863	0.450008	0.57176	0.984375	0.969827586206897	PML))RARA_T	0	0
ENSG00000213287.3		-0.18867	0.479315	0.59982	0.609375	0.68448275862069	PML))RARA_T	0	0
ENSG00000167900.12	TK1	-0.18868	0.136005	0.218	1	1	PML))RARA_T	0	0
ENSG00000251211.1		-0.18871	0.282523	0.39733	0.8125	0.872413793103448	PML))RARA_T	0	0
ENSG00000282308.1	DPRXP3	-0.18871	0.168414	0.25997	0.96875	0.972413793103448	PML))RARA_T	0	0
ENSG00000137571.11	SLCO5A1	-0.18875	0.439778	0.56152	0.984375	0.991379310344828	PML))RARA_T	0	0
ENSG00000254595.1		-0.18875	0.0564568	0.10283	0.984375	1	PML))RARA_T	0	0
ENSG00000220643.1		-0.18876	0.451256	0.57304	0.671875	0.710344827586207	PML))RARA_T	0	0
ENSG00000267280.5	TBX2-AS1	-0.18877	0.532354	0.64859	0.59375	0.537931034482759	PML))RARA_T	0	0
ENSG00000176533.13	GNG7	-0.18878	0.0877048	0.14996	1	1	PML))RARA_T	0	0
ENSG00000109920.13	FNBP4	-0.18879	0.00212503	0.0055331	1	1	PML))RARA_T	0	0
ENSG00000287470.1		-0.18888	0.557448	0.67061	0.6875	0.538793103448276	PML))RARA_T	0	0
ENSG00000118482.12	PHF3	-0.1889	0.00959235	0.021563	1	1	PML))RARA_T	0	0
ENSG00000268649.5		-0.189	0.592774	0.70141	0.359375	0.378448275862069	PML))RARA_T	0	0
ENSG00000204904.7	LINC01545	-0.18905	0.123517	0.20112	0.984375	0.983620689655172	PML))RARA_T	0	0
ENSG00000267265.5	GP6-AS1	-0.1891	0.137689	0.22018	0.984375	0.998275862068966	PML))RARA_T	0	0
ENSG00000171703.17	TCEA2	-0.18918	0.0111681	0.024733	1	1	PML))RARA_T	0	1
ENSG00000262154.1	EIF1P4	-0.18918	0.592446	0.70113	0.546875	0.691379310344828	PML))RARA_T	0	0
ENSG00000237949.2	LINC00844	-0.1892	0.638268	0.73889	0.171875	0.237068965517241	PML))RARA_T	0	0
ENSG00000138802.11	SEC24B	-0.18922	0.00399491	0.0098058	1	1	PML))RARA_T	0	0
ENSG00000105697.9	HAMP	-0.18925	0.341018	0.46149	0.953125	0.969827586206897	PML))RARA_T	0	0
ENSG00000226003.2	PPIAP37	-0.18941	0.255205	0.3661	0.953125	0.91551724137931	PML))RARA_T	0	0
ENSG00000276523.1		-0.18941	0.115029	0.1893	0.984375	0.998275862068966	PML))RARA_T	0	0
ENSG00000155636.15	RBM45	-0.18943	3.82055e-05	0.00013786	1	1	PML))RARA_T	0	0
ENSG00000273402.1		-0.18948	0.103564	0.17303	0.984375	0.986206896551724	PML))RARA_T	0	0
ENSG00000207606.1	MIR554	-0.1895	0.583897	0.69384	0.390625	0.423275862068966	PML))RARA_T	0	0
ENSG00000187446.12	CHP1	-0.18951	0.00339495	0.0084584	1	1	PML))RARA_T	0	1
ENSG00000125814.17	NAPB	-0.18953	0.00393344	0.0096718	1	1	PML))RARA_T	0	0
ENSG00000116731.22	PRDM2	-0.18963	0.0369925	0.071174	1	1	PML))RARA_T	0	1
ENSG00000248155.1		-0.18963	0.352024	0.47282	0.796875	0.831896551724138	PML))RARA_T	0	0
ENSG00000124535.16	WRNIP1	-0.18967	0.000416722	0.0012491	1	1	PML))RARA_T	0	0
ENSG00000187764.11	SEMA4D	-0.18968	0.00622335	0.014611	1	1	PML))RARA_T	1	0
ENSG00000186184.19	POLR1D	-0.18969	0.000140178	0.00045994	1	1	PML))RARA_T	0	0
ENSG00000265296.1	FEM1AP2	-0.18971	0.431405	0.5531	0.546875	0.643103448275862	PML))RARA_T	0	0
ENSG00000163959.10	SLC51A	-0.1898	0.0274517	0.054903	0.984375	0.999137931034483	PML))RARA_T	0	0
ENSG00000185053.14	SGCZ	-0.18983	0.744662	0.82301	0.25	0.25	PML))RARA_T	1	0
ENSG00000227491.1	CCNJP1	-0.18987	0.56515	0.67729	0.25	0.353448275862069	PML))RARA_T	0	0
ENSG00000279278.1		-0.18988	0.200707	0.30073	0.984375	0.995689655172414	PML))RARA_T	0	0
ENSG00000124688.14	MAD2L1BP	-0.18989	0.0188224	0.039356	1	1	PML))RARA_T	0	0
ENSG00000278075.1		-0.18998	0.215027	0.31845	0.96875	0.96551724137931	PML))RARA_T	0	0
ENSG00000232625.1	RPL23AP31	-0.19	0.621519	0.72527	0.40625	0.388793103448276	PML))RARA_T	0	0
ENSG00000149289.11	ZC3H12C	-0.19001	0.295321	0.41156	1	0.999137931034483	PML))RARA_T	0	0
ENSG00000264083.1		-0.19008	0.353107	0.47406	0.84375	0.849137931034483	PML))RARA_T	0	0
ENSG00000200397.1		-0.19012	0.395288	0.51729	0.703125	0.763793103448276	PML))RARA_T	0	0
ENSG00000266865.6		-0.19012	0.0793253	0.13751	0.984375	1	PML))RARA_T	0	0
ENSG00000220804.8	LINC01881	-0.19014	0.00923204	0.020828	1	0.999137931034483	PML))RARA_T	0	0
ENSG00000249736.1	LINC02242	-0.1902	0.70743	0.794	0.140625	0.176724137931034	PML))RARA_T	0	0
ENSG00000138867.17	GUCD1	-0.19024	0.00138574	0.0037505	1	1	PML))RARA_T	0	0
ENSG00000240399.1		-0.19024	0.066516	0.11845	0.984375	0.997413793103448	PML))RARA_T	0	0
ENSG00000108219.15	TSPAN14	-0.19025	0.0305248	0.060241	1	1	PML))RARA_T	1	0
ENSG00000157538.14	VPS26C	-0.19026	2.14445e-05	8.0921e-05	1	1	PML))RARA_T	0	0
ENSG00000108306.13	FBXL20	-0.19031	0.00154435	0.004136	1	1	PML))RARA_T	0	0
ENSG00000272254.1		-0.19037	0.234878	0.34226	0.96875	0.95	PML))RARA_T	0	0
ENSG00000110107.9	PRPF19	-0.19038	0.000322631	0.00098818	1	1	PML))RARA_T	0	0
ENSG00000075292.19	ZNF638	-0.1904	0.00897312	0.020293	1	1	PML))RARA_T	0	1
ENSG00000226851.1	ZNF277-AS1	-0.19041	0.101119	0.16947	0.984375	0.982758620689655	PML))RARA_T	0	0
ENSG00000177302.15	TOP3A	-0.19046	0.000192694	0.00061625	1	1	PML))RARA_T	0	0
ENSG00000254455.1	HIGD1AP10	-0.19046	0.544685	0.65957	0.3125	0.375862068965517	PML))RARA_T	0	0
ENSG00000283579.1		-0.1905	0.602633	0.70967	0.296875	0.34051724137931	PML))RARA_T	0	0
ENSG00000005175.10	RPAP3	-0.1907	0.000373788	0.0011312	1	1	PML))RARA_T	0	0
ENSG00000221507.1	RNU6ATAC40P	-0.19073	0.28894	0.40448	0.734375	0.804310344827586	PML))RARA_T	0	0
ENSG00000176020.9	AMIGO3	-0.19074	0.681626	0.77342	0.109375	0.192241379310345	PML))RARA_T	0	0
ENSG00000265844.1		-0.19074	0.630667	0.73279	0.25	0.35	PML))RARA_T	0	0
ENSG00000188921.14	HACD4	-0.1908	0.00508532	0.012189	1	1	PML))RARA_T	0	0
ENSG00000183850.14	ZNF730	-0.19082	0.218364	0.32261	0.984375	0.967241379310345	PML))RARA_T	0	1
ENSG00000140497.16	SCAMP2	-0.19089	0.000511185	0.0015064	1	1	PML))RARA_T	0	0
ENSG00000213772.3	EIF1P7	-0.19094	0.128521	0.208	1	0.996551724137931	PML))RARA_T	0	0
ENSG00000258102.5	MAP1LC3B2	-0.19094	0.0683357	0.12116	1	1	PML))RARA_T	0	0
ENSG00000254625.1		-0.19102	0.727957	0.81045	0.1875	0.182758620689655	PML))RARA_T	0	0
ENSG00000273388.1		-0.19103	0.696495	0.78553	0.140625	0.205172413793103	PML))RARA_T	0	0
ENSG00000170581.14	STAT2	-0.19104	0.01977	0.041135	1	1	PML))RARA_T	0	1
ENSG00000239149.1	SNORA59A	-0.19108	0.263144	0.37516	0.90625	0.868103448275862	PML))RARA_T	0	0
ENSG00000115268.10	RPS15	-0.19111	0.0208698	0.043133	1	1	PML))RARA_T	0	0
ENSG00000253819.2	LINC01151	-0.19114	0.559409	0.67239	0.734375	0.643103448275862	PML))RARA_T	0	0
ENSG00000287769.1		-0.19116	0.0312375	0.061442	0.984375	1	PML))RARA_T	0	0
ENSG00000186591.13	UBE2H	-0.1912	0.0428514	0.080891	1	1	PML))RARA_T	0	0
ENSG00000254225.1	BTF3P1	-0.1912	0.628378	0.73089	0.203125	0.296551724137931	PML))RARA_T	0	0
ENSG00000223822.2	EEF1A1P1	-0.19128	0.247455	0.35699	0.984375	0.992241379310345	PML))RARA_T	0	0
ENSG00000134371.14	CDC73	-0.19136	0.0016355	0.0043595	1	1	PML))RARA_T	0	0
ENSG00000228395.2		-0.19136	0.0116227	0.025614	1	0.999137931034483	PML))RARA_T	0	0
ENSG00000283422.1	LINC02452	-0.19142	0.491768	0.6111	0.546875	0.637931034482759	PML))RARA_T	0	0
ENSG00000213471.10	TTLL13	-0.19145	0.136798	0.21903	0.953125	0.964655172413793	PML))RARA_T	0	0
ENSG00000201264.1	SNORD73B	-0.19149	0.302651	0.41958	0.875	0.864655172413793	PML))RARA_T	0	0
ENSG00000237039.1	RPS28P4	-0.19152	0.132628	0.21346	0.984375	1	PML))RARA_T	0	0
ENSG00000258354.1		-0.19158	0.211591	0.31408	0.875	0.924137931034483	PML))RARA_T	0	0
ENSG00000286247.1		-0.19161	0.727855	0.81044	0.171875	0.171551724137931	PML))RARA_T	0	0
ENSG00000285669.1		-0.19162	0.0876892	0.14995	1	0.997413793103448	PML))RARA_T	0	0
ENSG00000213639.10	PPP1CB	-0.19173	0.0177371	0.037359	1	1	PML))RARA_T	0	0
ENSG00000272945.1		-0.19175	0.160201	0.24964	0.984375	0.943965517241379	PML))RARA_T	0	0
ENSG00000128891.16	CCDC32	-0.19176	0.000329461	0.0010071	1	1	PML))RARA_T	0	0
ENSG00000252821.1	RNU6-388P	-0.19178	0.230112	0.33667	0.9375	0.885344827586207	PML))RARA_T	0	0
ENSG00000269534.5		-0.19178	0.115074	0.18935	1	0.980172413793103	PML))RARA_T	0	0
ENSG00000143158.11	MPC2	-0.19186	0.00545912	0.012992	1	1	PML))RARA_T	0	0
ENSG00000126882.13	FAM78A	-0.19188	0.00938115	0.021129	1	1	PML))RARA_T	0	0
ENSG00000212534.1	SNORD70	-0.19188	0.337026	0.45711	0.828125	0.84051724137931	PML))RARA_T	0	0
ENSG00000244573.3	RPL30P11	-0.19188	0.547082	0.66165	0.46875	0.439655172413793	PML))RARA_T	0	0
ENSG00000220069.1	RPL7P27	-0.19192	0.538103	0.65369	0.359375	0.443103448275862	PML))RARA_T	0	0
ENSG00000223538.2		-0.19193	0.53591	0.65181	0.296875	0.388793103448276	PML))RARA_T	0	0
ENSG00000286551.1		-0.19199	0.450339	0.57207	0.703125	0.633620689655172	PML))RARA_T	0	0
ENSG00000092140.16	G2E3	-0.19201	0.00843462	0.019212	1	1	PML))RARA_T	0	0
ENSG00000222320.1	RNU6-1050P	-0.19203	0.418942	0.54086	0.640625	0.650862068965517	PML))RARA_T	0	0
ENSG00000259649.4		-0.19213	0.345435	0.4661	0.859375	0.855172413793103	PML))RARA_T	0	0
ENSG00000172809.13	RPL38	-0.19216	0.0130056	0.02832	1	1	PML))RARA_T	0	0
ENSG00000267305.2		-0.19218	0.426369	0.54802	0.65625	0.614655172413793	PML))RARA_T	0	0
ENSG00000172530.20	BANP	-0.19225	0.000138561	0.0004551	1	1	PML))RARA_T	0	1
ENSG00000257501.6	PAFAH1B2P2	-0.19225	0.586695	0.69638	0.28125	0.352586206896552	PML))RARA_T	0	0
ENSG00000211491.2	MIR320D1	-0.19228	0.520743	0.63789	0.421875	0.507758620689655	PML))RARA_T	0	0
ENSG00000211878.1	TRAJ11	-0.19229	0.555043	0.66855	0.46875	0.505172413793103	PML))RARA_T	0	0
ENSG00000115419.13	GLS	-0.19232	0.00330098	0.0082427	1	1	PML))RARA_T	0	0
ENSG00000279881.1		-0.19233	0.707456	0.79401	0.203125	0.199137931034483	PML))RARA_T	0	0
ENSG00000224897.8	POT1-AS1	-0.19239	0.160095	0.24951	0.984375	0.982758620689655	PML))RARA_T	0	0
ENSG00000198648.11	STK39	-0.19242	0.00442699	0.010754	1	1	PML))RARA_T	0	0
ENSG00000279434.1		-0.19243	0.0560553	0.10219	0.984375	0.999137931034483	PML))RARA_T	0	0
ENSG00000167614.14	TTYH1	-0.19254	0.108271	0.17961	1	0.999137931034483	PML))RARA_T	0	0
ENSG00000168925.12	CTRB1	-0.19255	0.640613	0.74065	0.171875	0.226724137931034	PML))RARA_T	0	0
ENSG00000271253.1		-0.19272	0.543722	0.65862	0.515625	0.496551724137931	PML))RARA_T	0	0
ENSG00000235989.4	MORC2-AS1	-0.19274	0.28828	0.4038	0.984375	0.970689655172414	PML))RARA_T	0	0
ENSG00000164941.14	INTS8	-0.19277	0.00109153	0.0030121	1	1	PML))RARA_T	0	0
ENSG00000279555.1		-0.19283	0.2389	0.34701	1	0.995689655172414	PML))RARA_T	0	0
ENSG00000260541.1		-0.19287	0.195385	0.294	0.953125	0.900862068965517	PML))RARA_T	0	0
ENSG00000275207.1	MIR6740	-0.19298	0.492971	0.61225	0.46875	0.487931034482759	PML))RARA_T	0	0
ENSG00000125703.15	ATG4C	-0.19299	0.0297538	0.058886	1	1	PML))RARA_T	0	0
ENSG00000114030.13	KPNA1	-0.19301	0.000302219	0.00093134	1	1	PML))RARA_T	0	0
ENSG00000010671.16	BTK	-0.19303	0.00997797	0.022348	1	1	PML))RARA_T	0	1
ENSG00000124593.16		-0.19305	0.160805	0.2504	0.984375	0.98448275862069	PML))RARA_T	0	0
ENSG00000235819.2		-0.19311	0.718358	0.80269	0.078125	0.170689655172414	PML))RARA_T	0	0
ENSG00000173810.9	PPIAP7	-0.19314	0.500725	0.61934	0.5	0.538793103448276	PML))RARA_T	0	0
ENSG00000256381.1		-0.19314	0.532666	0.64879	0.375	0.420689655172414	PML))RARA_T	0	0
ENSG00000120903.13	CHRNA2	-0.19316	0.312727	0.43078	0.9375	0.955172413793103	PML))RARA_T	0	0
ENSG00000266494.1	MIR4641	-0.19324	0.601233	0.70854	0.203125	0.248275862068966	PML))RARA_T	0	0
ENSG00000240731.1		-0.19325	0.00941002	0.021185	1	0.999137931034483	PML))RARA_T	0	0
ENSG00000276845.1		-0.19339	0.660671	0.75696	0.1875	0.221551724137931	PML))RARA_T	0	0
ENSG00000230155.6	CEP250-AS1	-0.19347	0.00368107	0.0091043	0.984375	1	PML))RARA_T	0	0
ENSG00000229054.1	RPS29P14	-0.19351	0.181801	0.27693	0.9375	0.938793103448276	PML))RARA_T	0	0
ENSG00000277579.1		-0.19351	0.275377	0.38926	0.890625	0.885344827586207	PML))RARA_T	0	0
ENSG00000280022.1		-0.19351	0.271703	0.38519	0.96875	0.981896551724138	PML))RARA_T	0	0
ENSG00000127483.19	HP1BP3	-0.19355	9.33195e-06	3.7485e-05	1	1	PML))RARA_T	0	1
ENSG00000173714.8	WFIKKN2	-0.19355	0.4943	0.61339	0.578125	0.59051724137931	PML))RARA_T	0	0
ENSG00000204104.12	TRAF3IP1	-0.19356	0.000365274	0.0011073	1	1	PML))RARA_T	0	0
ENSG00000232818.2	RPS2P32	-0.19356	0.0565772	0.10303	1	0.998275862068966	PML))RARA_T	0	0
ENSG00000267559.5		-0.19358	0.465289	0.58646	0.453125	0.529310344827586	PML))RARA_T	0	0
ENSG00000267032.1		-0.19374	0.521246	0.63841	0.46875	0.504310344827586	PML))RARA_T	0	0
ENSG00000287710.1		-0.19377	0.0190424	0.039777	0.984375	0.999137931034483	PML))RARA_T	0	0
ENSG00000227218.7		-0.19381	0.305222	0.42234	0.96875	0.981034482758621	PML))RARA_T	0	0
ENSG00000275725.1		-0.19381	0.64814	0.74698	0.28125	0.266379310344828	PML))RARA_T	0	0
ENSG00000119402.17	FBXW2	-0.19384	0.000134054	0.00044137	1	1	PML))RARA_T	0	0
ENSG00000176700.20	SCAND2P	-0.19402	0.00389795	0.0095935	1	1	PML))RARA_T	0	1
ENSG00000287372.1		-0.19406	0.70221	0.78993	0.140625	0.185344827586207	PML))RARA_T	0	0
ENSG00000136888.8	ATP6V1G1	-0.19413	0.000290795	0.00089965	1	1	PML))RARA_T	0	0
ENSG00000270839.1		-0.19415	0.498143	0.61707	0.453125	0.537068965517241	PML))RARA_T	0	0
ENSG00000182541.18	LIMK2	-0.19417	0.0236238	0.048058	1	1	PML))RARA_T	0	0
ENSG00000128602.11	SMO	-0.19428	0.287899	0.40338	0.984375	0.996551724137931	PML))RARA_T	1	1
ENSG00000259807.2		-0.19428	0.161836	0.25164	0.984375	0.997413793103448	PML))RARA_T	0	0
ENSG00000263924.1		-0.19431	0.151611	0.23854	0.984375	0.972413793103448	PML))RARA_T	0	0
ENSG00000236393.2		-0.19432	0.469994	0.59109	0.421875	0.555172413793103	PML))RARA_T	0	0
ENSG00000251158.1		-0.19435	0.486007	0.60576	0.78125	0.768965517241379	PML))RARA_T	0	0
ENSG00000076108.12	BAZ2A	-0.19438	0.0018731	0.0049349	1	1	PML))RARA_T	0	1
ENSG00000198198.17	SZT2	-0.19446	0.000621271	0.0017997	1	1	PML))RARA_T	0	0
ENSG00000108622.11	ICAM2	-0.19451	0.021246	0.043825	1	1	PML))RARA_T	1	0
ENSG00000269335.6	IKBKG	-0.19451	0.000621203	0.0017996	1	1	PML))RARA_T	0	1
ENSG00000149273.15	RPS3	-0.19458	0.00688886	0.016009	1	1	PML))RARA_T	0	0
ENSG00000076351.13	SLC46A1	-0.19459	0.123265	0.2008	0.984375	0.994827586206897	PML))RARA_T	1	0
ENSG00000273073.1		-0.19464	0.181983	0.27716	0.90625	0.956034482758621	PML))RARA_T	0	0
ENSG00000196616.14	ADH1B	-0.19466	0.634262	0.73563	0.453125	0.470689655172414	PML))RARA_T	0	0
ENSG00000175087.10	PDIK1L	-0.19469	0.0206091	0.042669	1	1	PML))RARA_T	0	0
ENSG00000185127.6	C6orf120	-0.19478	0.000457941	0.0013621	0.984375	1	PML))RARA_T	1	0
ENSG00000164187.7	LMBRD2	-0.19479	0.0161071	0.034296	1	1	PML))RARA_T	1	0
ENSG00000186910.4	SERPINA11	-0.19479	0.689205	0.77945	0.15625	0.217241379310345	PML))RARA_T	0	0
ENSG00000229087.1	RPS26P18	-0.19482	0.650409	0.74882	0.296875	0.38448275862069	PML))RARA_T	0	0
ENSG00000234678.2	ELF3-AS1	-0.19485	0.0848962	0.14577	0.984375	0.999137931034483	PML))RARA_T	0	0
ENSG00000229625.3		-0.19507	0.700899	0.78898	0.171875	0.193965517241379	PML))RARA_T	0	0
ENSG00000255051.1	BCAS2P1	-0.19508	0.646201	0.74537	0.234375	0.250862068965517	PML))RARA_T	0	0
ENSG00000134901.13	POGLUT2	-0.19511	0.328608	0.44806	0.984375	0.996551724137931	PML))RARA_T	0	0
ENSG00000268751.1	SCGB1B2P	-0.19512	0.144287	0.22902	1	0.968103448275862	PML))RARA_T	0	0
ENSG00000286802.1		-0.19513	0.496976	0.61598	0.515625	0.526724137931034	PML))RARA_T	0	0
ENSG00000224672.4	RPL17P10	-0.19517	0.421348	0.543	0.515625	0.632758620689655	PML))RARA_T	0	0
ENSG00000267625.1		-0.19521	0.649437	0.74799	0.171875	0.241379310344828	PML))RARA_T	0	0
ENSG00000286084.2		-0.19522	0.311919	0.42993	0.953125	0.875862068965517	PML))RARA_T	0	0
ENSG00000132424.16	PNISR	-0.19523	0.00108755	0.0030022	1	1	PML))RARA_T	0	0
ENSG00000198542.14	ITGBL1	-0.19527	0.653387	0.75114	0.40625	0.389655172413793	PML))RARA_T	0	0
ENSG00000197056.11	ZMYM1	-0.19533	0.0167091	0.035417	1	1	PML))RARA_T	0	1
ENSG00000198836.11	OPA1	-0.19533	0.00334979	0.0083543	1	1	PML))RARA_T	0	0
ENSG00000213741.11	RPS29	-0.19534	0.0233847	0.04765	1	1	PML))RARA_T	0	0
ENSG00000203909.4	DPPA5	-0.19535	0.673396	0.76697	0.1875	0.206034482758621	PML))RARA_T	0	0
ENSG00000253457.3	SMIM18	-0.19535	0.1633	0.2535	0.984375	0.989655172413793	PML))RARA_T	0	0
ENSG00000176390.12	CRLF3	-0.19538	0.0012835	0.0034948	1	1	PML))RARA_T	0	0
ENSG00000146457.16	WTAP	-0.19542	0.0120917	0.026539	1	1	PML))RARA_T	0	0
ENSG00000102882.12	MAPK3	-0.19545	0.00201615	0.005276	1	1	PML))RARA_T	0	1
ENSG00000261326.4	LINC01355	-0.19545	0.326756	0.44608	1	0.988793103448276	PML))RARA_T	0	0
ENSG00000164329.13	TENT2	-0.19549	0.000633398	0.0018315	1	1	PML))RARA_T	0	0
ENSG00000235584.3		-0.19552	0.668915	0.7634	0.046875	0.207758620689655	PML))RARA_T	0	0
ENSG00000252548.1	RNU7-149P	-0.19552	0.653347	0.75114	0.125	0.206034482758621	PML))RARA_T	0	0
ENSG00000109133.13	TMEM33	-0.19553	0.0043908	0.010675	1	1	PML))RARA_T	0	0
ENSG00000180875.5	GREM2	-0.1956	0.443444	0.56527	0.8125	0.818965517241379	PML))RARA_T	0	0
ENSG00000263766.5	KPNB1-DT	-0.19564	0.0435069	0.081969	1	0.995689655172414	PML))RARA_T	0	0
ENSG00000256193.6	LINC00507	-0.19568	0.630097	0.73236	0.21875	0.245689655172414	PML))RARA_T	0	0
ENSG00000272305.5		-0.1957	0.0520391	0.095815	0.984375	0.989655172413793	PML))RARA_T	0	0
ENSG00000276270.1	MIR6799	-0.1957	0.666953	0.76173	0.234375	0.226724137931034	PML))RARA_T	0	0
ENSG00000234511.10	C5orf58	-0.19575	0.0864659	0.14809	0.984375	0.996551724137931	PML))RARA_T	0	0
ENSG00000287044.1		-0.19575	0.140737	0.22434	1	0.981896551724138	PML))RARA_T	0	0
ENSG00000250842.1		-0.1958	0.498062	0.61698	0.546875	0.523275862068965	PML))RARA_T	0	0
ENSG00000159593.15	NAE1	-0.19582	0.000435381	0.0013002	1	1	PML))RARA_T	0	0
ENSG00000163898.10	LIPH	-0.19594	0.355423	0.47634	0.984375	0.945689655172414	PML))RARA_T	0	0
ENSG00000274993.1		-0.19594	0.576653	0.68767	0.296875	0.30948275862069	PML))RARA_T	0	0
ENSG00000156531.17	PHF6	-0.19601	0.00827901	0.018901	1	1	PML))RARA_T	0	0
ENSG00000279707.1		-0.19614	0.247104	0.35659	0.96875	0.938793103448276	PML))RARA_T	0	0
ENSG00000104722.14	NEFM	-0.1962	0.46209	0.58336	0.734375	0.770689655172414	PML))RARA_T	0	0
ENSG00000237685.1		-0.19622	0.718389	0.80269	0.109375	0.183620689655172	PML))RARA_T	0	0
ENSG00000263368.1	MSANTD3P1	-0.19633	0.259267	0.37078	0.9375	0.95948275862069	PML))RARA_T	0	0
ENSG00000221102.1	SNORA11B	-0.19636	0.475455	0.59628	0.5	0.55948275862069	PML))RARA_T	0	0
ENSG00000275202.1		-0.19636	0.0568552	0.10349	0.984375	1	PML))RARA_T	0	0
ENSG00000260518.2	BMS1P8	-0.19639	0.399391	0.52132	0.75	0.817241379310345	PML))RARA_T	0	0
ENSG00000138744.16	NAAA	-0.19642	0.0436606	0.082237	1	1	PML))RARA_T	1	0
ENSG00000204681.11	GABBR1	-0.19648	0.280783	0.39541	1	1	PML))RARA_T	0	0
ENSG00000245556.3	SCAMP1-AS1	-0.19648	0.00188718	0.0049682	1	1	PML))RARA_T	0	0
ENSG00000261740.6	BOLA2-SMG1P6	-0.19652	0.0824234	0.14207	0.96875	0.99051724137931	PML))RARA_T	0	0
ENSG00000179750.16	APOBEC3B	-0.19659	0.206264	0.30745	0.984375	1	PML))RARA_T	0	1
ENSG00000143367.16	TUFT1	-0.19661	0.262258	0.37419	1	0.998275862068966	PML))RARA_T	0	0
ENSG00000267342.1		-0.19664	0.0215909	0.044444	0.984375	1	PML))RARA_T	0	0
ENSG00000187742.15	SECISBP2	-0.19666	0.00130153	0.0035402	1	1	PML))RARA_T	0	0
ENSG00000254441.1	EIF2S2P6	-0.19673	0.198506	0.29801	0.984375	0.95948275862069	PML))RARA_T	0	0
ENSG00000253781.1	ZNF317P1	-0.19681	0.634727	0.7359	0.15625	0.253448275862069	PML))RARA_T	0	0
ENSG00000259564.2		-0.19682	0.291501	0.4072	0.9375	0.880172413793103	PML))RARA_T	0	0
ENSG00000258181.1		-0.19688	0.328434	0.44788	0.90625	0.878448275862069	PML))RARA_T	0	0
ENSG00000284726.1		-0.19694	0.22686	0.33285	0.953125	0.95	PML))RARA_T	0	0
ENSG00000213609.3	RPL7AP50	-0.19695	0.0938934	0.15886	1	1	PML))RARA_T	0	0
ENSG00000213390.11	ARHGAP19	-0.19698	0.00325336	0.0081383	1	1	PML))RARA_T	0	0
ENSG00000225521.1	SNED1-AS1	-0.19699	0.484404	0.60428	0.671875	0.639655172413793	PML))RARA_T	0	0
ENSG00000140798.16	ABCC12	-0.19705	0.632006	0.73396	0.25	0.319827586206897	PML))RARA_T	0	0
ENSG00000221983.8	UBA52	-0.1971	0.00963283	0.021646	1	1	PML))RARA_T	0	1
ENSG00000215301.11	DDX3X	-0.19714	0.0120267	0.026417	1	1	PML))RARA_T	0	1
ENSG00000260228.6	CDH13-AS2	-0.19721	0.239839	0.34815	0.984375	0.987068965517241	PML))RARA_T	0	0
ENSG00000224509.2	MRPS9-AS2	-0.19726	0.260195	0.37185	0.734375	0.787068965517241	PML))RARA_T	0	0
ENSG00000222686.1	RNU4-72P	-0.19727	0.630284	0.73251	0.296875	0.303448275862069	PML))RARA_T	0	0
ENSG00000198034.11	RPS4X	-0.19728	0.00639233	0.014963	1	1	PML))RARA_T	0	0
ENSG00000131236.18	CAP1	-0.19737	0.00144244	0.0038861	1	1	PML))RARA_T	0	0
ENSG00000136950.13	ARPC5L	-0.19737	0.0271994	0.054445	1	1	PML))RARA_T	0	0
ENSG00000258559.2		-0.19737	0.0441643	0.083067	1	0.998275862068966	PML))RARA_T	0	0
ENSG00000201034.1		-0.19739	0.436365	0.55825	0.71875	0.662068965517241	PML))RARA_T	0	0
ENSG00000023909.10	GCLM	-0.19746	0.0534887	0.098124	1	1	PML))RARA_T	0	0
ENSG00000154162.15	CDH12	-0.19748	0.6344	0.73572	0.328125	0.349137931034483	PML))RARA_T	0	0
ENSG00000104643.10	MTMR9	-0.19752	0.00291335	0.0073665	1	1	PML))RARA_T	0	0
ENSG00000250127.1	LINC02108	-0.19755	0.438783	0.56065	0.59375	0.597413793103448	PML))RARA_T	0	0
ENSG00000279397.1		-0.19756	0.460276	0.58166	0.640625	0.603448275862069	PML))RARA_T	0	0
ENSG00000263717.1		-0.19757	0.728062	0.81051	0.203125	0.211206896551724	PML))RARA_T	0	0
ENSG00000235330.2	RPL12P25	-0.19764	0.237497	0.34541	0.921875	0.910344827586207	PML))RARA_T	0	0
ENSG00000262539.1		-0.19764	0.577554	0.68848	0.8125	0.869827586206897	PML))RARA_T	0	0
ENSG00000285713.1		-0.19773	0.596727	0.70472	0.25	0.267241379310345	PML))RARA_T	0	0
ENSG00000243772.8	KIR2DL3	-0.19776	0.319247	0.43795	0.90625	0.935344827586207	PML))RARA_T	1	0
ENSG00000185519.9	FAM131C	-0.19784	0.587785	0.69727	0.296875	0.394827586206897	PML))RARA_T	0	0
ENSG00000266698.1	MIR3945	-0.19792	0.724393	0.80771	0.109375	0.186206896551724	PML))RARA_T	0	0
ENSG00000167595.15	PROSER3	-0.19795	0.000226754	0.00071545	1	1	PML))RARA_T	0	0
ENSG00000152292.17	SH2D6	-0.19796	0.275808	0.38979	0.9375	0.921551724137931	PML))RARA_T	0	0
ENSG00000104320.14	NBN	-0.19802	0.00641309	0.015009	1	1	PML))RARA_T	0	0
ENSG00000112130.17	RNF8	-0.19803	0.000422387	0.0012646	1	1	PML))RARA_T	0	0
ENSG00000143553.11	SNAPIN	-0.19805	0.00858272	0.01951	1	1	PML))RARA_T	0	0
ENSG00000087258.16	GNAO1	-0.19808	0.225079	0.33058	0.984375	0.992241379310345	PML))RARA_T	0	0
ENSG00000073584.20	SMARCE1	-0.19811	0.0192554	0.040184	1	1	PML))RARA_T	0	1
ENSG00000091483.7	FH	-0.19811	0.000665474	0.0019168	1	1	PML))RARA_T	0	0
ENSG00000106692.15	FKTN	-0.19812	0.0197677	0.041132	1	1	PML))RARA_T	1	0
ENSG00000273271.1		-0.19812	0.0256201	0.051614	0.984375	0.999137931034483	PML))RARA_T	0	0
ENSG00000160712.13	IL6R	-0.19815	0.0645922	0.11553	1	1	PML))RARA_T	0	0
ENSG00000211847.1	TRAJ42	-0.19818	0.53951	0.65491	0.484375	0.461206896551724	PML))RARA_T	0	0
ENSG00000287510.1		-0.19819	0.30893	0.4266	0.90625	0.956034482758621	PML))RARA_T	0	0
ENSG00000080839.12	RBL1	-0.19822	0.0171574	0.036265	1	1	PML))RARA_T	0	1
ENSG00000176289.4	IDSP1	-0.19825	0.22928	0.33571	0.9375	0.944827586206897	PML))RARA_T	0	0
ENSG00000125734.15	GPR108	-0.19828	0.000333695	0.0010189	1	1	PML))RARA_T	0	0
ENSG00000136535.15	TBR1	-0.19829	0.476935	0.59767	0.75	0.729310344827586	PML))RARA_T	0	1
ENSG00000146070.17	PLA2G7	-0.19838	0.472595	0.59364	0.921875	0.908620689655172	PML))RARA_T	0	0
ENSG00000240776.1	RPS10P4	-0.19839	0.139477	0.22258	1	0.995689655172414	PML))RARA_T	0	0
ENSG00000101473.17	ACOT8	-0.19844	5.90996e-05	0.00020643	1	1	PML))RARA_T	0	0
ENSG00000165494.11	PCF11	-0.19844	0.00214103	0.0055709	1	1	PML))RARA_T	0	0
ENSG00000197930.13	ERO1A	-0.19852	0.00679727	0.015818	1	1	PML))RARA_T	0	0
ENSG00000239686.1		-0.19859	0.282417	0.39723	0.984375	0.966379310344828	PML))RARA_T	0	0
ENSG00000234300.1	LINC00229	-0.19867	0.70466	0.79187	0.109375	0.180172413793103	PML))RARA_T	0	0
ENSG00000243250.1	RPS6P16	-0.19871	0.105737	0.17601	0.984375	0.993965517241379	PML))RARA_T	0	0
ENSG00000074603.19	DPP8	-0.19874	6.9669e-05	0.00024067	1	1	PML))RARA_T	0	0
ENSG00000125755.19	SYMPK	-0.19875	3.18713e-06	1.381e-05	1	1	PML))RARA_T	0	0
ENSG00000261279.5	ULK4P1	-0.19901	0.172064	0.26463	0.96875	0.950862068965517	PML))RARA_T	0	0
ENSG00000250069.1		-0.19906	0.288917	0.40446	0.96875	0.937931034482759	PML))RARA_T	0	0
ENSG00000213608.5	SLC25A14P1	-0.19907	0.211341	0.31381	0.96875	0.925	PML))RARA_T	0	0
ENSG00000254621.1	SETP16	-0.19915	0.610296	0.7161	0.21875	0.266379310344828	PML))RARA_T	0	0
ENSG00000273423.1	OR13I1P	-0.19915	0.528486	0.64504	0.5	0.460344827586207	PML))RARA_T	0	0
ENSG00000243064.8	ABCC13	-0.19916	0.513051	0.6309	0.90625	0.864655172413793	PML))RARA_T	0	0
ENSG00000188242.4		-0.19919	0.0894182	0.15247	0.984375	0.992241379310345	PML))RARA_T	0	0
ENSG00000214353.8	VAC14-AS1	-0.19919	0.108209	0.17953	0.984375	1	PML))RARA_T	0	0
ENSG00000233231.1	HNRNPA1P49	-0.1992	0.0848741	0.14574	0.984375	0.998275862068966	PML))RARA_T	0	0
ENSG00000231890.8	DARS1-AS1	-0.19927	0.0664347	0.11833	1	1	PML))RARA_T	0	0
ENSG00000275769.1		-0.1993	0.210831	0.31321	0.96875	0.937931034482759	PML))RARA_T	0	0
ENSG00000279691.1		-0.19937	0.0873363	0.14939	0.984375	0.999137931034483	PML))RARA_T	0	0
ENSG00000269388.1		-0.19938	0.256757	0.36792	0.984375	0.95948275862069	PML))RARA_T	0	0
ENSG00000283208.2		-0.19944	0.195216	0.29381	0.984375	0.994827586206897	PML))RARA_T	0	0
ENSG00000147224.13	PRPS1	-0.19951	2.30762e-05	8.6661e-05	1	1	PML))RARA_T	0	0
ENSG00000283676.1	MIR5087	-0.19951	0.42749	0.54911	0.828125	0.787931034482759	PML))RARA_T	0	0
ENSG00000163584.18	RPL22L1	-0.19958	0.0185796	0.038917	1	1	PML))RARA_T	0	0
ENSG00000166669.13	ATF7IP2	-0.19959	0.0506428	0.093564	1	1	PML))RARA_T	0	0
ENSG00000024862.18	CCDC28A	-0.19961	0.000718981	0.0020573	1	1	PML))RARA_T	0	0
ENSG00000215021.10	PHB2	-0.19963	0.000611872	0.0017743	1	1	PML))RARA_T	1	1
ENSG00000182379.10	NXPH4	-0.19969	0.342198	0.46271	0.9375	0.875862068965517	PML))RARA_T	1	0
ENSG00000285420.1	PDGFRL2P	-0.1997	0.085987	0.14739	0.984375	0.999137931034483	PML))RARA_T	0	0
ENSG00000170577.8	SIX2	-0.19971	0.551308	0.66528	0.46875	0.606896551724138	PML))RARA_T	0	1
ENSG00000206778.1	RNU6-213P	-0.19976	0.224501	0.32984	0.921875	0.88448275862069	PML))RARA_T	0	0
ENSG00000272810.1		-0.19977	0.236019	0.34362	0.921875	0.871551724137931	PML))RARA_T	0	0
ENSG00000239382.10	ALKBH6	-0.19979	0.00686714	0.015964	1	1	PML))RARA_T	0	0
ENSG00000123352.18	SPATS2	-0.19981	0.00452667	0.010974	1	1	PML))RARA_T	0	0
ENSG00000168314.17	MOBP	-0.19986	0.464678	0.58582	0.6875	0.726724137931035	PML))RARA_T	0	0
ENSG00000261052.6	SULT1A3	-0.19987	0.184485	0.28031	0.9375	0.922413793103448	PML))RARA_T	0	0
ENSG00000236555.1		-0.1999	0.687372	0.77811	0.171875	0.2	PML))RARA_T	0	0
ENSG00000219200.12	RNASEK	-0.19994	0.0197311	0.041075	0.984375	1	PML))RARA_T	0	0
ENSG00000267927.1		-0.19994	0.107123	0.17792	0.90625	0.958620689655172	PML))RARA_T	0	0
ENSG00000272476.1		-0.19995	0.0855783	0.14679	0.984375	1	PML))RARA_T	0	0
ENSG00000151062.15	CACNA2D4	-0.19997	0.160415	0.24993	1	1	PML))RARA_T	0	0
ENSG00000196564.4	BLOC1S6P1	-0.19999	0.628109	0.73067	0.25	0.286206896551724	PML))RARA_T	0	0
ENSG00000242209.1	RPL32P12	-0.20003	0.482806	0.60295	0.515625	0.539655172413793	PML))RARA_T	0	0
ENSG00000170190.16	SLC16A5	-0.20004	0.00670077	0.015618	1	1	PML))RARA_T	0	0
ENSG00000259677.1		-0.20004	0.0909027	0.15458	0.96875	0.988793103448276	PML))RARA_T	0	0
ENSG00000266852.2	MIR4482	-0.20014	0.220239	0.32482	0.953125	0.954310344827586	PML))RARA_T	0	0
ENSG00000161791.14	FMNL3	-0.20017	0.0724574	0.1274	1	1	PML))RARA_T	0	0
ENSG00000211838.1	TRAJ52	-0.2002	0.641298	0.74113	0.234375	0.244827586206897	PML))RARA_T	0	0
ENSG00000199301.1	RNU6-208P	-0.20022	0.584814	0.69463	0.203125	0.291379310344828	PML))RARA_T	0	0
ENSG00000235700.1	CYCSP52	-0.20023	0.272942	0.38659	0.90625	0.918965517241379	PML))RARA_T	0	0
ENSG00000000460.17	C1orf112	-0.20026	0.00662437	0.01546	1	1	PML))RARA_T	0	0
ENSG00000130703.17	OSBPL2	-0.20028	0.00047213	0.0014013	1	1	PML))RARA_T	0	0
ENSG00000199609.1	RNA5SP124	-0.20029	0.575033	0.68637	0.21875	0.283620689655172	PML))RARA_T	0	0
ENSG00000234284.7	ZNF879	-0.20046	0.0618742	0.1114	0.984375	0.998275862068966	PML))RARA_T	0	1
ENSG00000260902.1	LINC02011	-0.20053	0.66174	0.75765	0.140625	0.198275862068966	PML))RARA_T	0	0
ENSG00000155592.16	ZKSCAN2	-0.20059	0.0168444	0.035679	0.984375	1	PML))RARA_T	0	1
ENSG00000201616.1	RNU1-91P	-0.2006	0.331003	0.45064	0.84375	0.822413793103448	PML))RARA_T	0	0
ENSG00000276712.1	MIR7111	-0.20063	0.10584	0.17614	1	0.981034482758621	PML))RARA_T	0	0
ENSG00000231726.2	HMGN2P38	-0.20065	0.438226	0.56004	0.53125	0.667241379310345	PML))RARA_T	0	0
ENSG00000273836.1	MIR6842	-0.2007	0.494147	0.6133	0.453125	0.48448275862069	PML))RARA_T	0	0
ENSG00000108309.14	RUNDC3A	-0.20071	0.361106	0.48249	1	1	PML))RARA_T	0	0
ENSG00000101888.12	NXT2	-0.2008	0.018098	0.038028	1	1	PML))RARA_T	0	0
ENSG00000257398.8		-0.20081	0.661589	0.75763	0.1875	0.238793103448276	PML))RARA_T	0	0
ENSG00000173114.13	LRRN3	-0.20085	0.335786	0.45576	0.953125	0.962068965517241	PML))RARA_T	0	0
ENSG00000244244.2	RPS3AP42	-0.20088	0.611967	0.71738	0.40625	0.426724137931034	PML))RARA_T	0	0
ENSG00000121281.13	ADCY7	-0.20089	0.0446389	0.083826	1	1	PML))RARA_T	1	0
ENSG00000250116.2	RHOQ-AS1	-0.20091	0.0975447	0.16427	0.984375	0.999137931034483	PML))RARA_T	0	0
ENSG00000130226.17	DPP6	-0.20095	0.56357	0.67605	0.53125	0.633620689655172	PML))RARA_T	0	0
ENSG00000276103.1		-0.20104	0.129885	0.20986	0.984375	0.977586206896552	PML))RARA_T	0	0
ENSG00000276809.1		-0.20115	0.197583	0.29682	0.984375	0.997413793103448	PML))RARA_T	0	0
ENSG00000251516.1		-0.20117	0.688922	0.77927	0.125	0.18448275862069	PML))RARA_T	0	0
ENSG00000122477.13	LRRC39	-0.20124	0.0488101	0.090534	0.984375	0.994827586206897	PML))RARA_T	0	0
ENSG00000221957.8	KIR2DS4	-0.20124	0.389493	0.51144	0.875	0.930172413793103	PML))RARA_T	1	0
ENSG00000220793.5	RPL21P119	-0.20125	0.157943	0.24676	0.96875	0.977586206896552	PML))RARA_T	0	0
ENSG00000123607.15	TTC21B	-0.20126	0.00202202	0.00529	1	1	PML))RARA_T	0	0
ENSG00000237787.5	LINC02877	-0.20131	0.673774	0.76725	0.21875	0.206896551724138	PML))RARA_T	0	0
ENSG00000260071.2		-0.20135	0.723373	0.80687	0.140625	0.168103448275862	PML))RARA_T	0	0
ENSG00000099995.19	SF3A1	-0.20142	2.35e-06	1.0383e-05	1	1	PML))RARA_T	0	0
ENSG00000143409.15	MINDY1	-0.20143	0.0131954	0.028682	1	1	PML))RARA_T	0	0
ENSG00000286444.1		-0.20144	0.224234	0.32957	0.953125	0.968103448275862	PML))RARA_T	0	0
ENSG00000258013.2	RPL3P13	-0.20146	0.663925	0.75933	0.140625	0.227586206896552	PML))RARA_T	0	0
ENSG00000221883.4	ARIH2OS	-0.20149	0.00343658	0.0085526	0.984375	1	PML))RARA_T	0	0
ENSG00000183826.18	BTBD9	-0.20154	0.00303844	0.0076529	1	1	PML))RARA_T	0	0
ENSG00000256448.5		-0.20161	0.153693	0.24125	0.96875	0.983620689655172	PML))RARA_T	0	0
ENSG00000239883.8	PARGP1	-0.20165	0.00221245	0.0057397	1	1	PML))RARA_T	0	0
ENSG00000051825.15	MPHOSPH9	-0.20171	0.000658749	0.0018989	1	1	PML))RARA_T	1	0
ENSG00000271958.1		-0.20172	0.483771	0.60369	0.53125	0.514655172413793	PML))RARA_T	0	0
ENSG00000249492.2		-0.20175	0.018871	0.039447	0.984375	0.999137931034483	PML))RARA_T	0	0
ENSG00000267409.1		-0.20177	0.609697	0.71553	0.1875	0.247413793103448	PML))RARA_T	0	0
ENSG00000287866.1		-0.20177	0.691314	0.78128	0.15625	0.198275862068966	PML))RARA_T	0	0
ENSG00000273890.1		-0.20183	0.161211	0.25091	0.953125	0.938793103448276	PML))RARA_T	0	0
ENSG00000134899.23	ERCC5	-0.20185	0.00362988	0.0089907	0.984375	1	PML))RARA_T	0	0
ENSG00000207750.1	MIR553	-0.20185	0.19906	0.29866	0.96875	0.964655172413793	PML))RARA_T	0	0
ENSG00000259177.1		-0.20198	0.241643	0.3503	0.953125	0.93448275862069	PML))RARA_T	0	0
ENSG00000163462.18	TRIM46	-0.20201	0.0680693	0.12074	0.984375	1	PML))RARA_T	0	0
ENSG00000198700.10	IPO9	-0.20205	1.3974e-05	5.4511e-05	1	1	PML))RARA_T	0	0
ENSG00000252112.1		-0.20209	0.470625	0.59176	0.5625	0.522413793103448	PML))RARA_T	0	0
ENSG00000112624.12	BICRAL	-0.2021	0.000375246	0.0011351	1	1	PML))RARA_T	0	0
ENSG00000258136.2	PRDM4-AS1	-0.20214	0.0497676	0.092137	1	0.998275862068966	PML))RARA_T	0	0
ENSG00000287213.1		-0.20215	0.388681	0.51066	0.640625	0.619827586206897	PML))RARA_T	0	0
ENSG00000164597.15	COG5	-0.20219	0.000428317	0.0012806	1	1	PML))RARA_T	0	0
ENSG00000249102.3		-0.20219	0.517192	0.63458	0.390625	0.423275862068966	PML))RARA_T	0	0
ENSG00000086619.14	ERO1B	-0.20223	0.017712	0.037312	1	1	PML))RARA_T	0	0
ENSG00000217557.1		-0.20224	0.496186	0.61511	0.3125	0.370689655172414	PML))RARA_T	0	0
ENSG00000172053.18	QARS1	-0.20227	0.000220919	0.00069867	1	1	PML))RARA_T	0	0
ENSG00000240991.3	RPL23AP67	-0.20227	0.222623	0.32771	0.859375	0.833620689655172	PML))RARA_T	0	0
ENSG00000265298.1		-0.20228	0.0159574	0.034013	0.984375	1	PML))RARA_T	0	0
ENSG00000273160.1		-0.20231	0.222572	0.32765	0.984375	0.945689655172414	PML))RARA_T	0	0
ENSG00000274292.1		-0.20238	0.0904713	0.15393	0.984375	0.993103448275862	PML))RARA_T	0	0
ENSG00000173698.18	ADGRG2	-0.2024	0.0871869	0.14918	0.984375	0.997413793103448	PML))RARA_T	0	0
ENSG00000151239.14	TWF1	-0.20245	0.025791	0.051916	1	1	PML))RARA_T	0	0
ENSG00000110492.15	MDK	-0.20251	0.22602	0.33178	1	1	PML))RARA_T	0	0
ENSG00000125818.18	PSMF1	-0.20257	2.4034e-05	8.9925e-05	1	1	PML))RARA_T	0	0
ENSG00000228384.4		-0.20258	0.279245	0.39363	0.734375	0.775862068965517	PML))RARA_T	0	0
ENSG00000136872.20	ALDOB	-0.20261	0.263781	0.37592	0.890625	0.914655172413793	PML))RARA_T	0	0
ENSG00000150991.15	UBC	-0.20266	0.0199499	0.041459	1	1	PML))RARA_T	0	1
ENSG00000115904.14	SOS1	-0.20267	0.0076318	0.017554	1	1	PML))RARA_T	0	0
ENSG00000149761.9	NUDT22	-0.20272	0.00113936	0.0031336	1	1	PML))RARA_T	0	0
ENSG00000156127.8	BATF	-0.20274	0.0373104	0.071708	1	1	PML))RARA_T	0	1
ENSG00000234773.7		-0.2028	0.158556	0.24755	1	0.978448275862069	PML))RARA_T	0	0
ENSG00000262803.1		-0.20306	0.373437	0.49546	0.84375	0.826724137931034	PML))RARA_T	0	0
ENSG00000225726.1		-0.20308	0.179095	0.27355	0.953125	0.955172413793103	PML))RARA_T	0	0
ENSG00000150672.17	DLG2	-0.20316	0.157693	0.2465	1	1	PML))RARA_T	0	0
ENSG00000203797.12	DDO	-0.20321	0.311528	0.42946	0.984375	0.979310344827586	PML))RARA_T	0	0
ENSG00000276699.1	TRAJ36	-0.20324	0.554971	0.6685	0.40625	0.431034482758621	PML))RARA_T	0	0
ENSG00000283597.3	FAM169BP	-0.20324	0.580831	0.69117	0.40625	0.463793103448276	PML))RARA_T	0	0
ENSG00000239246.3		-0.20326	0.0581365	0.10547	1	1	PML))RARA_T	0	0
ENSG00000030066.13	NUP160	-0.20345	0.000305767	0.00094111	1	1	PML))RARA_T	0	0
ENSG00000230758.1	SNAP23P1	-0.20347	0.386826	0.50886	0.625	0.638793103448276	PML))RARA_T	0	0
ENSG00000249631.6		-0.2035	0.739225	0.81918	0.234375	0.250862068965517	PML))RARA_T	0	0
ENSG00000235701.1	PCBP2P1	-0.20352	0.246642	0.35608	0.921875	0.896551724137931	PML))RARA_T	0	0
ENSG00000090554.13	FLT3LG	-0.20358	0.100646	0.16879	1	0.996551724137931	PML))RARA_T	0	0
ENSG00000267508.6	ZNF285	-0.2036	0.250453	0.36055	1	0.985344827586207	PML))RARA_T	0	1
ENSG00000175054.16	ATR	-0.20369	0.00141345	0.0038172	1	1	PML))RARA_T	0	1
ENSG00000281530.1		-0.20371	0.091247	0.15508	0.984375	0.98448275862069	PML))RARA_T	0	0
ENSG00000176731.12	RBIS	-0.20374	0.000586416	0.0017082	1	1	PML))RARA_T	0	0
ENSG00000262732.1		-0.20375	0.235246	0.34265	0.875	0.872413793103448	PML))RARA_T	0	0
ENSG00000265370.1	MIR4682	-0.20375	0.632492	0.73424	0.203125	0.228448275862069	PML))RARA_T	0	0
ENSG00000246379.8	GNAO1-DT	-0.20381	0.497169	0.61613	0.46875	0.511206896551724	PML))RARA_T	0	0
ENSG00000282772.1		-0.20383	0.22061	0.32534	0.8125	0.824137931034483	PML))RARA_T	0	0
ENSG00000204475.10	NCR3	-0.20388	0.142853	0.22712	0.984375	1	PML))RARA_T	1	0
ENSG00000202058.1	RN7SKP80	-0.20396	0.0922834	0.15656	1	1	PML))RARA_T	0	0
ENSG00000111716.14	LDHB	-0.20402	0.01576	0.033642	1	1	PML))RARA_T	0	0
ENSG00000126953.8	TIMM8A	-0.2042	0.000356516	0.0010833	1	1	PML))RARA_T	0	0
ENSG00000199598.1	RNU6-859P	-0.20421	0.547359	0.66189	0.359375	0.455172413793103	PML))RARA_T	0	0
ENSG00000256379.2	TRAV8-5	-0.20423	0.255403	0.36629	0.859375	0.910344827586207	PML))RARA_T	0	0
ENSG00000248640.1	HNRNPA1P56	-0.20425	0.38728	0.50926	0.59375	0.672413793103448	PML))RARA_T	0	0
ENSG00000179626.4	OR6C4	-0.20428	0.683513	0.77488	0.1875	0.187931034482759	PML))RARA_T	0	0
ENSG00000143324.14	XPR1	-0.20436	0.000602581	0.0017507	1	1	PML))RARA_T	0	0
ENSG00000263648.1		-0.20441	0.218992	0.32331	0.921875	0.953448275862069	PML))RARA_T	0	0
ENSG00000174652.19	ZNF266	-0.20445	0.0116897	0.025751	1	1	PML))RARA_T	0	1
ENSG00000237409.2		-0.20446	0.192878	0.29089	0.890625	0.906034482758621	PML))RARA_T	0	0
ENSG00000147526.20	TACC1	-0.20459	0.0164154	0.034866	1	1	PML))RARA_T	0	0
ENSG00000230787.1	PSAT1P3	-0.20465	0.658144	0.755	0.1875	0.227586206896552	PML))RARA_T	0	0
ENSG00000137038.8	DMAC1	-0.20472	0.00624819	0.01466	1	1	PML))RARA_T	0	0
ENSG00000110536.14	PTPMT1	-0.2048	6.1915e-05	0.0002155	1	1	PML))RARA_T	0	0
ENSG00000286359.1		-0.2048	0.502219	0.62072	0.421875	0.450862068965517	PML))RARA_T	0	0
ENSG00000182149.21	IST1	-0.20481	0.00347704	0.0086437	1	1	PML))RARA_T	0	0
ENSG00000250381.1	UNC93B4	-0.20499	0.496191	0.61511	0.3125	0.420689655172414	PML))RARA_T	0	0
ENSG00000260550.2		-0.20505	0.611412	0.71688	0.125	0.241379310344828	PML))RARA_T	0	0
ENSG00000101871.16	MID1	-0.20508	0.254228	0.36504	0.984375	0.973275862068966	PML))RARA_T	0	0
ENSG00000147454.14	SLC25A37	-0.20511	0.113906	0.18768	1	1	PML))RARA_T	0	0
ENSG00000186577.14	SMIM29	-0.20513	0.00581629	0.013744	1	1	PML))RARA_T	0	0
ENSG00000141505.12	ASGR1	-0.20516	0.132161	0.2129	1	0.999137931034483	PML))RARA_T	0	0
ENSG00000234694.1	CDC20-DT	-0.20517	0.0271823	0.054413	1	0.999137931034483	PML))RARA_T	0	0
ENSG00000258153.1	HSPE1P4	-0.20522	0.176791	0.27058	0.875	0.93448275862069	PML))RARA_T	0	0
ENSG00000119396.11	RAB14	-0.20527	0.000533688	0.0015675	1	1	PML))RARA_T	0	0
ENSG00000260259.1	LINC02166	-0.2053	0.0383307	0.073417	0.984375	0.995689655172414	PML))RARA_T	0	0
ENSG00000258647.6	LINC00930	-0.20531	0.551861	0.66572	0.375	0.49051724137931	PML))RARA_T	0	0
ENSG00000119640.9	ACYP1	-0.20533	0.0180425	0.03792	1	1	PML))RARA_T	0	0
ENSG00000009954.11	BAZ1B	-0.20536	8.64728e-05	0.00029409	1	1	PML))RARA_T	0	0
ENSG00000227945.1	PTPRK-AS1	-0.20537	0.638257	0.73889	0.21875	0.235344827586207	PML))RARA_T	0	0
ENSG00000265342.1		-0.20539	0.231086	0.33783	0.96875	0.975	PML))RARA_T	0	0
ENSG00000206848.1	RNU6-890P	-0.20543	0.174306	0.26742	0.9375	0.937931034482759	PML))RARA_T	0	0
ENSG00000174013.8	FBXO45	-0.20548	0.00413687	0.010117	1	1	PML))RARA_T	0	0
ENSG00000219992.2		-0.20549	0.668257	0.76277	0.15625	0.207758620689655	PML))RARA_T	0	0
ENSG00000227161.1		-0.20557	0.239334	0.34757	0.96875	0.94051724137931	PML))RARA_T	0	0
ENSG00000261291.1		-0.20567	0.221125	0.326	0.90625	0.872413793103448	PML))RARA_T	0	0
ENSG00000207032.1		-0.20573	0.518167	0.63558	0.359375	0.378448275862069	PML))RARA_T	0	0
ENSG00000132286.12	TIMM10B	-0.20576	5.83047e-06	2.4208e-05	1	1	PML))RARA_T	0	0
ENSG00000232926.1		-0.20578	0.0948317	0.16024	0.984375	0.992241379310345	PML))RARA_T	0	0
ENSG00000279599.1		-0.20579	0.299143	0.41572	0.765625	0.807758620689655	PML))RARA_T	0	0
ENSG00000197815.4		-0.20585	0.0732137	0.12856	1	0.995689655172414	PML))RARA_T	0	0
ENSG00000072518.21	MARK2	-0.20587	0.000125098	0.00041402	1	1	PML))RARA_T	0	0
ENSG00000252498.1	RNU6-1016P	-0.20588	0.11707	0.19208	0.984375	0.996551724137931	PML))RARA_T	0	0
ENSG00000267302.5	RNFT1-DT	-0.20593	0.293336	0.40928	0.890625	0.912068965517241	PML))RARA_T	0	0
ENSG00000232328.3		-0.20603	0.53994	0.65528	0.328125	0.356034482758621	PML))RARA_T	0	0
ENSG00000179388.9	EGR3	-0.20607	0.40391	0.52583	1	1	PML))RARA_T	0	1
ENSG00000227375.6	DLG1-AS1	-0.20607	0.33263	0.45228	0.671875	0.667241379310345	PML))RARA_T	0	0
ENSG00000280249.1		-0.20607	0.577136	0.68809	0.171875	0.256896551724138	PML))RARA_T	0	0
ENSG00000115540.15	MOB4	-0.20608	0.00521307	0.012461	1	1	PML))RARA_T	0	0
ENSG00000236411.1	NDUFAF4P3	-0.20608	0.219832	0.32433	0.921875	0.888793103448276	PML))RARA_T	0	0
ENSG00000249283.3	ACTR3BP4	-0.20609	0.520342	0.63755	0.421875	0.437931034482759	PML))RARA_T	0	0
ENSG00000131127.14	ZNF141	-0.20611	0.0205808	0.042617	1	1	PML))RARA_T	0	1
ENSG00000263612.1		-0.20611	0.351846	0.47265	0.734375	0.725	PML))RARA_T	0	0
ENSG00000243273.1		-0.20615	0.377808	0.49982	0.953125	0.852586206896552	PML))RARA_T	0	0
ENSG00000287038.1		-0.20617	0.712787	0.79811	0.25	0.199137931034483	PML))RARA_T	0	0
ENSG00000110218.9	PANX1	-0.20622	0.0051384	0.012298	1	1	PML))RARA_T	1	0
ENSG00000227532.1		-0.20623	0.494207	0.61336	0.46875	0.45948275862069	PML))RARA_T	0	0
ENSG00000240487.1	ATOSBP1	-0.2063	0.391919	0.51387	0.734375	0.702586206896552	PML))RARA_T	0	0
ENSG00000225648.5	SBDSP1	-0.20632	0.0152287	0.032613	1	1	PML))RARA_T	0	0
ENSG00000245958.6	SEPTIN7P14	-0.20632	0.000214961	0.00068156	1	1	PML))RARA_T	0	0
ENSG00000261247.1	GOLGA8T	-0.20634	0.173601	0.26654	0.96875	0.978448275862069	PML))RARA_T	0	0
ENSG00000226759.8	DAB1-AS1	-0.20642	0.508986	0.62701	0.390625	0.441379310344828	PML))RARA_T	0	0
ENSG00000254213.2	PRXL2AP2	-0.20659	0.557231	0.67044	0.328125	0.376724137931034	PML))RARA_T	0	0
ENSG00000269959.1	SPACA6-AS1	-0.20665	0.480705	0.60103	0.734375	0.66551724137931	PML))RARA_T	0	0
ENSG00000090565.17	RAB11FIP3	-0.20678	0.00794949	0.018214	1	1	PML))RARA_T	0	0
ENSG00000207293.1		-0.20682	0.494144	0.6133	0.421875	0.502586206896552	PML))RARA_T	0	0
ENSG00000282852.1		-0.20683	0.417346	0.53932	0.6875	0.594827586206897	PML))RARA_T	0	0
ENSG00000236182.1	ENOPH1P1	-0.20687	0.439484	0.56128	0.546875	0.587931034482759	PML))RARA_T	0	0
ENSG00000252391.1	RNU6-638P	-0.20687	0.199568	0.29928	0.96875	0.99051724137931	PML))RARA_T	0	0
ENSG00000261126.7	RBFADN	-0.20692	0.220036	0.32455	0.96875	0.981896551724138	PML))RARA_T	0	0
ENSG00000140374.16	ETFA	-0.20693	1.85211e-05	7.0725e-05	1	1	PML))RARA_T	0	0
ENSG00000164530.15	PI16	-0.20694	0.329247	0.44874	0.9375	0.964655172413793	PML))RARA_T	1	0
ENSG00000187244.12	BCAM	-0.20697	0.298605	0.41516	1	0.995689655172414	PML))RARA_T	1	0
ENSG00000151468.11	CCDC3	-0.20705	0.431159	0.55282	0.984375	0.956896551724138	PML))RARA_T	0	1
ENSG00000233518.1	RPL7P35	-0.20706	0.672558	0.76633	0.171875	0.197413793103448	PML))RARA_T	0	0
ENSG00000249115.9	HAUS5	-0.20706	0.000251694	0.0007867	1	1	PML))RARA_T	0	0
ENSG00000201967.1	RN7SKP22	-0.20713	0.661864	0.75771	0.28125	0.226724137931034	PML))RARA_T	0	0
ENSG00000163754.18	GYG1	-0.20717	0.00793038	0.018176	1	1	PML))RARA_T	0	0
ENSG00000153923.10	CLCA3P	-0.20718	0.388503	0.51048	0.75	0.686206896551724	PML))RARA_T	0	0
ENSG00000160294.11	MCM3AP	-0.20719	0.000186277	0.00059718	1	1	PML))RARA_T	0	0
ENSG00000131374.14	TBC1D5	-0.2072	0.000458519	0.0013637	1	1	PML))RARA_T	0	0
ENSG00000183444.10	OR7E38P	-0.2073	0.0991197	0.16654	0.984375	0.987068965517241	PML))RARA_T	0	0
ENSG00000180257.14	ZNF816	-0.20736	0.0232674	0.047434	0.984375	0.999137931034483	PML))RARA_T	0	1
ENSG00000159176.14	CSRP1	-0.20743	0.00418921	0.010231	1	1	PML))RARA_T	0	0
ENSG00000065717.15	TLE2	-0.20747	0.20707	0.30841	0.984375	0.999137931034483	PML))RARA_T	0	1
ENSG00000270857.1		-0.20749	0.522812	0.63977	0.3125	0.447413793103448	PML))RARA_T	0	0
ENSG00000286085.1		-0.20749	0.675342	0.76856	0.125	0.180172413793103	PML))RARA_T	0	0
ENSG00000133460.19	SLC2A11	-0.20757	0.00801187	0.018344	1	1	PML))RARA_T	0	0
ENSG00000272994.1	C2orf49-DT	-0.20757	0.0132235	0.028738	1	1	PML))RARA_T	0	0
ENSG00000230185.5	HSDL2-AS1	-0.2076	0.0247413	0.050072	0.984375	0.997413793103448	PML))RARA_T	0	0
ENSG00000242888.1		-0.20764	0.514421	0.63218	0.53125	0.487931034482759	PML))RARA_T	0	0
ENSG00000285646.2		-0.20766	0.265606	0.37815	1	0.999137931034483	PML))RARA_T	0	0
ENSG00000165417.12	GTF2A1	-0.20767	0.00519602	0.012425	1	1	PML))RARA_T	0	1
ENSG00000227240.2		-0.20767	0.541792	0.65687	0.453125	0.450862068965517	PML))RARA_T	0	0
ENSG00000162426.16	SLC45A1	-0.2077	0.253385	0.36407	0.9375	0.938793103448276	PML))RARA_T	0	0
ENSG00000130427.3	EPO	-0.20777	0.246985	0.35644	0.828125	0.847413793103448	PML))RARA_T	0	0
ENSG00000207292.1		-0.20782	0.576133	0.68736	0.46875	0.45948275862069	PML))RARA_T	0	0
ENSG00000100207.20	TCF20	-0.20784	0.000117535	0.00039092	1	1	PML))RARA_T	0	1
ENSG00000145882.11	PCYOX1L	-0.20793	0.0103978	0.023197	1	1	PML))RARA_T	0	0
ENSG00000206832.1	RNU6V	-0.20798	0.221248	0.32616	0.953125	0.930172413793103	PML))RARA_T	0	0
ENSG00000177600.9	RPLP2	-0.20799	0.0112663	0.024928	1	1	PML))RARA_T	1	0
ENSG00000101049.17	SGK2	-0.20802	0.0948497	0.16026	1	0.994827586206897	PML))RARA_T	0	0
ENSG00000244610.3	RN7SL756P	-0.20812	0.532889	0.64891	0.34375	0.431896551724138	PML))RARA_T	0	0
ENSG00000270571.2		-0.20818	0.261243	0.373	0.96875	0.893103448275862	PML))RARA_T	0	0
ENSG00000227124.11	ZNF717	-0.20821	0.0858535	0.14719	1	0.998275862068966	PML))RARA_T	0	1
ENSG00000251536.2		-0.20821	0.674558	0.76792	0.171875	0.191379310344828	PML))RARA_T	0	0
ENSG00000011523.14	CEP68	-0.20823	0.00265991	0.0067867	1	1	PML))RARA_T	0	0
ENSG00000230082.1	PRRT3-AS1	-0.20828	0.120233	0.19655	0.984375	0.992241379310345	PML))RARA_T	0	0
ENSG00000214070.3	MANEALP1	-0.20829	0.288452	0.40396	0.796875	0.772413793103448	PML))RARA_T	0	0
ENSG00000266803.1		-0.20829	0.502592	0.6211	0.375	0.433620689655172	PML))RARA_T	0	0
ENSG00000149043.16	SYT8	-0.20831	0.502269	0.62077	0.40625	0.55	PML))RARA_T	0	0
ENSG00000141337.12	ARSG	-0.20835	0.0835734	0.14376	1	1	PML))RARA_T	0	0
ENSG00000181315.11	ZNF322	-0.2084	0.0648272	0.11588	1	0.999137931034483	PML))RARA_T	0	1
ENSG00000174370.11	KCNJ5-AS1	-0.20847	0.169758	0.26171	1	0.994827586206897	PML))RARA_T	0	0
ENSG00000198252.12	STYX	-0.20857	8.27126e-05	0.00028233	1	1	PML))RARA_T	0	0
ENSG00000272572.1		-0.20858	0.12332	0.20086	0.984375	0.962068965517241	PML))RARA_T	0	0
ENSG00000225205.5	PDK1-AS1	-0.20865	0.0138477	0.029937	1	1	PML))RARA_T	0	0
ENSG00000120555.13	SEPTIN7P9	-0.20874	0.0409625	0.077834	1	0.998275862068966	PML))RARA_T	0	0
ENSG00000280279.1	LINC02887	-0.20875	0.24513	0.35433	0.953125	0.992241379310345	PML))RARA_T	0	0
ENSG00000107614.22	TRDMT1	-0.20882	0.00133787	0.0036316	1	1	PML))RARA_T	0	0
ENSG00000271989.1		-0.20886	0.46819	0.5893	0.3125	0.461206896551724	PML))RARA_T	0	0
ENSG00000089335.21	ZNF302	-0.20893	0.00823753	0.018817	1	1	PML))RARA_T	0	1
ENSG00000273165.1		-0.20895	0.139036	0.22201	0.953125	0.966379310344828	PML))RARA_T	0	0
ENSG00000280222.1		-0.20901	0.662516	0.75829	0.15625	0.246551724137931	PML))RARA_T	0	0
ENSG00000206913.1		-0.20904	0.0828471	0.1427	0.96875	0.980172413793103	PML))RARA_T	0	0
ENSG00000175356.14	SCUBE2	-0.20907	0.195828	0.29458	0.96875	0.987931034482759	PML))RARA_T	0	0
ENSG00000270614.1		-0.20908	0.181654	0.27673	0.953125	0.942241379310345	PML))RARA_T	0	0
ENSG00000250723.7		-0.20911	0.690901	0.7809	0.1875	0.176724137931034	PML))RARA_T	0	0
ENSG00000103591.13	AAGAB	-0.20914	1.95177e-05	7.4232e-05	1	1	PML))RARA_T	0	0
ENSG00000122008.15	POLK	-0.20919	0.00201293	0.005269	1	1	PML))RARA_T	0	1
ENSG00000222383.1	RNA5SP203	-0.20921	0.124622	0.20262	0.9375	0.953448275862069	PML))RARA_T	0	0
ENSG00000269053.1		-0.20924	0.111609	0.18437	0.984375	0.988793103448276	PML))RARA_T	0	0
ENSG00000212525.1	RNA5SP212	-0.20931	0.532196	0.64849	0.59375	0.631896551724138	PML))RARA_T	0	0
ENSG00000010295.20	IFFO1	-0.20934	0.00712604	0.016505	1	1	PML))RARA_T	0	0
ENSG00000256029.6		-0.20934	0.25673	0.36792	0.921875	0.892241379310345	PML))RARA_T	0	0
ENSG00000215424.10	MCM3AP-AS1	-0.20942	0.0114875	0.025358	1	0.999137931034483	PML))RARA_T	0	0
ENSG00000230149.2		-0.20942	0.0872694	0.14929	1	0.985344827586207	PML))RARA_T	0	0
ENSG00000266933.2	MADCAM1-AS1	-0.20943	0.0909394	0.15463	0.953125	0.955172413793103	PML))RARA_T	0	0
ENSG00000265289.1		-0.20945	0.384629	0.50681	0.421875	0.595689655172414	PML))RARA_T	0	0
ENSG00000275373.1	MIR6124	-0.20945	0.491436	0.61086	0.46875	0.517241379310345	PML))RARA_T	0	0
ENSG00000244308.2	RN7SL762P	-0.2095	0.482394	0.60256	0.515625	0.448275862068966	PML))RARA_T	0	0
ENSG00000147419.19	CCDC25	-0.20952	0.000271494	0.00084422	1	1	PML))RARA_T	0	0
ENSG00000202227.1	RNU6-282P	-0.20963	0.359918	0.48127	0.703125	0.712931034482759	PML))RARA_T	0	0
ENSG00000105829.13	BET1	-0.20964	0.00853565	0.019417	1	1	PML))RARA_T	0	0
ENSG00000286070.2		-0.20964	0.0966769	0.16304	0.953125	0.957758620689655	PML))RARA_T	0	0
ENSG00000196951.11	SCOC-AS1	-0.20965	0.0832291	0.14328	1	0.999137931034483	PML))RARA_T	0	0
ENSG00000234211.2		-0.20965	0.625096	0.72809	0.21875	0.287068965517241	PML))RARA_T	0	0
ENSG00000288066.1		-0.20966	0.00507286	0.012166	1	1	PML))RARA_T	0	0
ENSG00000228697.4		-0.20967	0.354918	0.47589	0.75	0.713793103448276	PML))RARA_T	0	0
ENSG00000137601.17	NEK1	-0.20968	0.00414938	0.010144	1	1	PML))RARA_T	0	0
ENSG00000169299.14	PGM2	-0.20972	0.000392072	0.0011825	1	1	PML))RARA_T	0	0
ENSG00000075826.17	SEC31B	-0.20981	0.00526676	0.012572	1	1	PML))RARA_T	0	0
ENSG00000107185.10	RGP1	-0.20987	0.000174772	0.0005632	1	1	PML))RARA_T	0	0
ENSG00000271268.1		-0.20993	0.101836	0.17052	0.9375	0.978448275862069	PML))RARA_T	0	0
ENSG00000206932.1	RNU6-4P	-0.20996	0.165603	0.25658	0.90625	0.925	PML))RARA_T	0	0
ENSG00000123609.11	NMI	-0.21	9.10072e-05	0.00030824	1	1	PML))RARA_T	0	0
ENSG00000285827.1		-0.21006	0.314562	0.43289	0.75	0.814655172413793	PML))RARA_T	0	0
ENSG00000137463.5	MGARP	-0.21009	0.261057	0.37278	0.96875	0.917241379310345	PML))RARA_T	0	0
ENSG00000206557.6	TRIM71	-0.21014	0.354692	0.47572	1	0.996551724137931	PML))RARA_T	0	0
ENSG00000150477.15	KIAA1328	-0.21016	0.000637189	0.0018414	1	1	PML))RARA_T	0	0
ENSG00000249934.2	NCOA4P2	-0.21017	0.408412	0.53039	0.640625	0.662068965517241	PML))RARA_T	0	0
ENSG00000253528.2		-0.21019	0.29506	0.41124	0.875	0.805172413793103	PML))RARA_T	0	0
ENSG00000196998.19	WDR45	-0.2102	0.000325376	0.00099584	1	1	PML))RARA_T	0	0
ENSG00000264371.1	MIR4425	-0.2102	0.588793	0.69811	0.296875	0.437931034482759	PML))RARA_T	0	0
ENSG00000164327.13	RICTOR	-0.21026	0.0360431	0.069593	1	1	PML))RARA_T	0	0
ENSG00000154889.17	MPPE1	-0.2103	0.000154899	0.00050381	1	1	PML))RARA_T	0	0
ENSG00000100410.8	PHF5A	-0.21034	8.18792e-05	0.00027976	1	1	PML))RARA_T	0	1
ENSG00000145723.17	GIN1	-0.21034	0.0800397	0.13858	1	0.997413793103448	PML))RARA_T	0	0
ENSG00000227063.5	RPL41P1	-0.21036	0.148534	0.23455	1	1	PML))RARA_T	0	0
ENSG00000204516.10	MICB	-0.21038	0.00188078	0.0049531	1	1	PML))RARA_T	1	0
ENSG00000207613.1	MIR181C	-0.2104	0.514519	0.63227	0.390625	0.407758620689655	PML))RARA_T	0	0
ENSG00000136868.11	SLC31A1	-0.21044	0.0125835	0.027503	1	1	PML))RARA_T	0	0
ENSG00000264357.1	MIR4648	-0.21051	0.390511	0.51247	0.390625	0.747413793103448	PML))RARA_T	0	0
ENSG00000278739.1	MIR6859-2	-0.21055	0.337752	0.4579	0.796875	0.760344827586207	PML))RARA_T	0	0
ENSG00000220920.1		-0.2107	0.182779	0.27813	0.953125	0.912931034482759	PML))RARA_T	0	0
ENSG00000174606.14	ANGEL2	-0.21086	2.71369e-05	0.00010053	1	1	PML))RARA_T	0	0
ENSG00000128731.18	HERC2	-0.21088	0.0011819	0.0032392	1	1	PML))RARA_T	0	0
ENSG00000106133.18	NSUN5P2	-0.21089	0.162879	0.25299	0.984375	0.989655172413793	PML))RARA_T	0	0
ENSG00000102452.18	NALCN	-0.21091	0.540673	0.65585	0.5625	0.554310344827586	PML))RARA_T	0	0
ENSG00000145103.15	ILDR1	-0.21093	0.150656	0.23727	0.984375	0.986206896551724	PML))RARA_T	0	0
ENSG00000106571.15	GLI3	-0.21094	0.394673	0.51665	0.984375	0.932758620689655	PML))RARA_T	0	1
ENSG00000223625.1	CYCSP32	-0.21094	0.605413	0.71212	0.203125	0.244827586206897	PML))RARA_T	0	0
ENSG00000204928.2	GRXCR2	-0.21099	0.696775	0.78581	0.125	0.19051724137931	PML))RARA_T	0	0
ENSG00000286606.1		-0.21104	0.142108	0.22616	0.9375	0.922413793103448	PML))RARA_T	0	0
ENSG00000174456.15	C12orf76	-0.21106	0.000248143	0.00077669	1	1	PML))RARA_T	0	0
ENSG00000228882.1	CICP9	-0.21109	0.361436	0.48279	0.625	0.707758620689655	PML))RARA_T	0	0
ENSG00000265321.1	MIR4263	-0.2111	0.0970905	0.16364	0.953125	0.956896551724138	PML))RARA_T	0	0
ENSG00000264853.1		-0.21111	0.252737	0.36331	0.984375	0.986206896551724	PML))RARA_T	0	0
ENSG00000147548.17	NSD3	-0.21116	2.93535e-06	1.2782e-05	1	1	PML))RARA_T	0	0
ENSG00000253642.6		-0.21116	0.682822	0.77438	0.15625	0.196551724137931	PML))RARA_T	0	0
ENSG00000196712.18	NF1	-0.21117	0.0017318	0.0045932	1	1	PML))RARA_T	0	0
ENSG00000263982.1		-0.21119	0.13193	0.21256	0.984375	0.989655172413793	PML))RARA_T	0	0
ENSG00000162702.8	ZNF281	-0.21123	0.0168617	0.035707	1	1	PML))RARA_T	0	1
ENSG00000169627.9	BOLA2B	-0.21123	0.619447	0.72342	0.5	0.578448275862069	PML))RARA_T	0	1
ENSG00000104897.10	SF3A2	-0.21124	0.00194588	0.0051083	1	1	PML))RARA_T	0	1
ENSG00000164190.19	NIPBL	-0.2113	0.00256743	0.0065721	1	1	PML))RARA_T	0	0
ENSG00000207088.1	SNORA7B	-0.21132	0.0910141	0.15474	0.984375	0.99051724137931	PML))RARA_T	0	0
ENSG00000257337.7	TNS2-AS1	-0.21137	0.0172124	0.036364	1	1	PML))RARA_T	0	0
ENSG00000273026.1		-0.2115	0.0400741	0.076324	0.984375	0.991379310344828	PML))RARA_T	0	0
ENSG00000099725.14	PRKY	-0.21155	0.191274	0.28884	0.953125	0.986206896551724	PML))RARA_T	0	0
ENSG00000279620.1		-0.21155	0.239802	0.34811	0.96875	0.963793103448276	PML))RARA_T	0	0
ENSG00000213337.9	ANKRD39	-0.21159	7.02909e-05	0.00024254	1	1	PML))RARA_T	0	0
ENSG00000234676.1	IFT74-AS1	-0.21163	0.273285	0.38701	0.84375	0.83448275862069	PML))RARA_T	0	0
ENSG00000288571.1		-0.21166	0.584453	0.69432	0.25	0.253448275862069	PML))RARA_T	0	0
ENSG00000221962.5	TMEM14EP	-0.21167	0.284459	0.39952	0.984375	0.985344827586207	PML))RARA_T	0	0
ENSG00000075239.14	ACAT1	-0.21168	0.00664474	0.015502	1	1	PML))RARA_T	0	0
ENSG00000243822.1	RPS25P5	-0.21172	0.648317	0.74716	0.125	0.203448275862069	PML))RARA_T	0	0
ENSG00000273904.1		-0.21172	0.491248	0.61072	0.375	0.429310344827586	PML))RARA_T	0	0
ENSG00000168264.10	IRF2BP2	-0.21173	0.00443066	0.010761	1	1	PML))RARA_T	0	0
ENSG00000259773.1		-0.21174	0.320362	0.43923	0.78125	0.804310344827586	PML))RARA_T	0	0
ENSG00000100485.12	SOS2	-0.21176	0.00104185	0.0028853	1	1	PML))RARA_T	0	0
ENSG00000259150.6	LINC00929	-0.21178	0.63948	0.73974	0.21875	0.270689655172414	PML))RARA_T	0	0
ENSG00000108963.19	DPH1	-0.2118	0.000319994	0.00098091	1	1	PML))RARA_T	0	0
ENSG00000154611.15	PSMA8	-0.2118	0.567886	0.67987	0.65625	0.722413793103448	PML))RARA_T	0	0
ENSG00000228137.1		-0.21181	0.0453613	0.085022	0.984375	0.987931034482759	PML))RARA_T	0	0
ENSG00000122873.12	CISD1	-0.21183	0.0115778	0.025528	1	1	PML))RARA_T	0	0
ENSG00000243433.1		-0.21185	0.169484	0.26136	0.96875	0.938793103448276	PML))RARA_T	0	0
ENSG00000277053.4	GTF2IP1	-0.21191	0.00187207	0.0049325	1	1	PML))RARA_T	0	0
ENSG00000279632.1		-0.21206	0.0901206	0.15345	1	0.994827586206897	PML))RARA_T	0	0
ENSG00000238150.1		-0.2121	0.0903096	0.1537	0.984375	0.996551724137931	PML))RARA_T	0	0
ENSG00000163320.12	CGGBP1	-0.21211	1.83295e-06	8.2466e-06	1	1	PML))RARA_T	0	1
ENSG00000286132.1		-0.21211	0.112748	0.18602	0.984375	0.975	PML))RARA_T	0	0
ENSG00000196187.12	TMEM63A	-0.21214	0.0024202	0.006227	1	1	PML))RARA_T	1	0
ENSG00000276531.1	SNX19P4	-0.2122	0.494552	0.61365	0.453125	0.495689655172414	PML))RARA_T	0	0
ENSG00000278030.1	TRBV7-9	-0.21223	0.252161	0.36256	0.984375	0.987068965517241	PML))RARA_T	0	0
ENSG00000105193.9	RPS16	-0.21224	0.00516219	0.012351	1	1	PML))RARA_T	0	0
ENSG00000154874.15	CCDC144BP	-0.21226	0.336911	0.45702	1	0.993103448275862	PML))RARA_T	0	0
ENSG00000270159.1		-0.21227	0.114801	0.18898	0.984375	0.993103448275862	PML))RARA_T	0	0
ENSG00000125571.9	IL37	-0.21228	0.428384	0.54997	0.546875	0.581896551724138	PML))RARA_T	0	0
ENSG00000275550.1		-0.21235	0.196067	0.29488	0.953125	0.904310344827586	PML))RARA_T	0	0
ENSG00000231712.1	H3P5	-0.21237	0.691477	0.78141	0.140625	0.168965517241379	PML))RARA_T	0	0
ENSG00000145107.16	TM4SF19	-0.21238	0.185401	0.28146	0.953125	0.941379310344828	PML))RARA_T	0	0
ENSG00000267039.1		-0.21245	0.446036	0.56776	0.53125	0.556896551724138	PML))RARA_T	0	0
ENSG00000134884.15	ARGLU1	-0.21247	6.27731e-05	0.0002183	1	1	PML))RARA_T	0	0
ENSG00000188910.8	GJB3	-0.21255	0.448464	0.57028	0.734375	0.739655172413793	PML))RARA_T	0	0
ENSG00000243020.1	RPL7P39	-0.21258	0.523012	0.63992	0.3125	0.324137931034483	PML))RARA_T	0	0
ENSG00000218226.1	TATDN2P2	-0.21268	0.0799635	0.13849	1	1	PML))RARA_T	0	0
ENSG00000236819.2	LINC01563	-0.21275	0.555339	0.66878	0.296875	0.330172413793103	PML))RARA_T	0	0
ENSG00000287875.1		-0.21276	0.0299767	0.059282	0.984375	0.994827586206897	PML))RARA_T	0	0
ENSG00000256288.1	LINC02617	-0.21278	0.598213	0.70592	0.21875	0.269827586206897	PML))RARA_T	0	0
ENSG00000089006.17	SNX5	-0.2129	1.65952e-05	6.3856e-05	1	1	PML))RARA_T	0	0
ENSG00000130939.20	UBE4B	-0.213	1.13988e-07	6.1067e-07	1	1	PML))RARA_T	0	0
ENSG00000230105.1		-0.21301	0.255193	0.3661	0.921875	0.905172413793103	PML))RARA_T	0	0
ENSG00000230979.3		-0.21312	0.069684	0.12319	1	1	PML))RARA_T	0	0
ENSG00000259722.2		-0.21318	0.513905	0.63167	0.34375	0.431896551724138	PML))RARA_T	0	0
ENSG00000270445.1	COPS5P2	-0.21319	0.129223	0.20896	0.984375	0.948275862068966	PML))RARA_T	0	0
ENSG00000243894.1	RPS3AP16	-0.21322	0.401179	0.52307	0.546875	0.638793103448276	PML))RARA_T	0	0
ENSG00000256616.3	ADGRA3P1	-0.21326	0.338581	0.45888	0.765625	0.737931034482759	PML))RARA_T	0	0
ENSG00000185313.8	SCN10A	-0.21332	0.651583	0.74965	0.140625	0.211206896551724	PML))RARA_T	0	0
ENSG00000166582.10	CENPV	-0.21335	0.0231667	0.047257	1	1	PML))RARA_T	0	0
ENSG00000224066.1		-0.21343	0.10276	0.17186	0.984375	0.957758620689655	PML))RARA_T	0	0
ENSG00000253330.1		-0.21344	0.0705913	0.12462	0.984375	0.999137931034483	PML))RARA_T	0	0
ENSG00000115935.18	WIPF1	-0.21348	0.000200327	0.00063851	1	1	PML))RARA_T	0	0
ENSG00000227072.1		-0.21349	0.406178	0.52809	0.609375	0.616379310344828	PML))RARA_T	0	0
ENSG00000130348.11	QRSL1	-0.21354	4.34134e-05	0.00015537	1	1	PML))RARA_T	0	0
ENSG00000162627.17	SNX7	-0.21356	0.505037	0.62331	0.78125	0.720689655172414	PML))RARA_T	0	0
ENSG00000112144.16	CILK1	-0.21357	0.0185198	0.038801	1	1	PML))RARA_T	0	0
ENSG00000163714.18	U2SURP	-0.21358	5.37028e-05	0.0001891	1	1	PML))RARA_T	0	0
ENSG00000225078.2		-0.21358	0.432602	0.55435	0.59375	0.594827586206897	PML))RARA_T	0	0
ENSG00000266094.8	RASSF5	-0.21374	0.0153651	0.032869	1	1	PML))RARA_T	0	0
ENSG00000185305.11	ARL15	-0.21375	0.00923818	0.02084	0.984375	1	PML))RARA_T	0	0
ENSG00000157326.19	DHRS4	-0.21377	0.00188583	0.0049655	1	1	PML))RARA_T	0	0
ENSG00000061938.20	TNK2	-0.21381	0.000764122	0.0021757	1	1	PML))RARA_T	0	0
ENSG00000215878.3	MARCKSL1P2	-0.21385	0.348021	0.46872	0.6875	0.738793103448276	PML))RARA_T	0	0
ENSG00000236546.1	MYCL-AS1	-0.21387	0.551515	0.66544	0.3125	0.337068965517241	PML))RARA_T	0	0
ENSG00000253729.8	PRKDC	-0.21388	0.00815499	0.018642	1	1	PML))RARA_T	0	0
ENSG00000265194.1		-0.2139	0.10671	0.17734	0.984375	0.99051724137931	PML))RARA_T	0	0
ENSG00000146802.13	TMEM168	-0.21393	0.0031122	0.0078202	1	1	PML))RARA_T	0	0
ENSG00000010072.16	SPRTN	-0.21419	0.00603266	0.01421	1	1	PML))RARA_T	0	0
ENSG00000261775.1		-0.21421	0.0905769	0.15409	0.96875	0.963793103448276	PML))RARA_T	0	0
ENSG00000177984.7	LCN15	-0.21433	0.433375	0.55526	0.546875	0.705172413793103	PML))RARA_T	0	0
ENSG00000262420.3	TXNDC11-AS1	-0.21434	0.0809401	0.13989	0.984375	0.998275862068966	PML))RARA_T	0	0
ENSG00000230715.3		-0.21435	0.00512038	0.012262	1	1	PML))RARA_T	0	0
ENSG00000262050.1		-0.21444	0.259228	0.37073	0.953125	0.880172413793103	PML))RARA_T	0	0
ENSG00000102900.13	NUP93	-0.21452	2.34498e-08	1.3803e-07	1	1	PML))RARA_T	0	0
ENSG00000065150.21	IPO5	-0.21471	0.000105464	0.00035357	1	1	PML))RARA_T	0	0
ENSG00000181915.5	ADO	-0.21471	5.75777e-05	0.00020143	1	1	PML))RARA_T	0	0
ENSG00000067596.12	DHX8	-0.21475	9.76377e-05	0.0003291	1	1	PML))RARA_T	0	0
ENSG00000229117.9	RPL41	-0.21476	0.00671818	0.015655	1	1	PML))RARA_T	0	0
ENSG00000286531.1		-0.21481	0.26117	0.37291	0.890625	0.881896551724138	PML))RARA_T	0	0
ENSG00000068878.15	PSME4	-0.21482	0.0171041	0.036164	1	1	PML))RARA_T	0	0
ENSG00000162383.13	SLC1A7	-0.21492	0.355881	0.47684	0.9375	0.90948275862069	PML))RARA_T	0	0
ENSG00000231108.2	PRELID3BP11	-0.21495	0.530706	0.64718	0.34375	0.431896551724138	PML))RARA_T	0	0
ENSG00000104497.14	SNX16	-0.21496	0.001738	0.0046053	1	1	PML))RARA_T	0	0
ENSG00000173272.16	MZT2A	-0.215	0.00457232	0.011074	1	1	PML))RARA_T	0	0
ENSG00000253106.1		-0.21502	0.0896242	0.15275	1	0.995689655172414	PML))RARA_T	0	0
ENSG00000225655.5		-0.21504	0.36304	0.48459	0.671875	0.65948275862069	PML))RARA_T	0	0
ENSG00000177731.16	FLII	-0.21505	3.68826e-05	0.00013346	1	1	PML))RARA_T	0	0
ENSG00000226471.6		-0.21507	0.0147241	0.031622	1	1	PML))RARA_T	0	0
ENSG00000253475.1		-0.21518	0.228102	0.33434	0.9375	0.958620689655172	PML))RARA_T	0	0
ENSG00000258312.1		-0.21522	0.657344	0.75441	0.140625	0.193103448275862	PML))RARA_T	0	0
ENSG00000072121.17	ZFYVE26	-0.21527	0.000109045	0.00036445	1	1	PML))RARA_T	0	1
ENSG00000084676.15	NCOA1	-0.21536	0.000253533	0.00079201	1	1	PML))RARA_T	0	1
ENSG00000273445.1		-0.21538	0.253021	0.36361	0.953125	0.963793103448276	PML))RARA_T	0	0
ENSG00000132879.14	FBXO44	-0.21541	0.0529239	0.097244	1	1	PML))RARA_T	0	0
ENSG00000143614.10	GATAD2B	-0.21543	7.84695e-05	0.00026883	1	1	PML))RARA_T	0	1
ENSG00000280388.1		-0.21559	0.053717	0.098511	1	0.996551724137931	PML))RARA_T	0	0
ENSG00000286796.1		-0.21562	0.159929	0.2493	0.96875	0.992241379310345	PML))RARA_T	0	0
ENSG00000267905.5	VSIG10L-AS1	-0.21564	0.360514	0.48191	0.671875	0.674137931034483	PML))RARA_T	0	0
ENSG00000280277.1		-0.21565	0.446362	0.56809	0.453125	0.531034482758621	PML))RARA_T	0	0
ENSG00000180198.16	RCC1	-0.2158	0.00279664	0.0070999	1	1	PML))RARA_T	0	0
ENSG00000159720.12	ATP6V0D1	-0.21584	0.00570103	0.013498	1	1	PML))RARA_T	0	0
ENSG00000271270.7	TMCC1-DT	-0.216	0.106532	0.17708	1	1	PML))RARA_T	0	0
ENSG00000226440.7	LAMA4-AS1	-0.21602	0.707634	0.79415	0.1875	0.177586206896552	PML))RARA_T	0	0
ENSG00000126970.16	ZC4H2	-0.21607	0.0218046	0.044826	1	1	PML))RARA_T	0	0
ENSG00000256155.1	LINC02598	-0.21609	0.435445	0.55745	0.65625	0.602586206896552	PML))RARA_T	0	0
ENSG00000223459.6	TCAF1P1	-0.21622	0.084393	0.14502	0.984375	0.978448275862069	PML))RARA_T	0	0
ENSG00000122965.11	RBM19	-0.21623	7.69701e-06	3.1372e-05	1	1	PML))RARA_T	0	0
ENSG00000173213.9	TUBB8B	-0.21626	0.517462	0.63488	0.53125	0.58448275862069	PML))RARA_T	0	0
ENSG00000234132.2		-0.21628	0.67131	0.76547	0.15625	0.195689655172414	PML))RARA_T	0	0
ENSG00000229503.1	RPL21P37	-0.21632	0.187203	0.28367	0.9375	0.931034482758621	PML))RARA_T	0	0
ENSG00000126749.16	EMG1	-0.21634	2.03677e-05	7.7176e-05	1	1	PML))RARA_T	0	0
ENSG00000117472.10	TSPAN1	-0.21637	0.278644	0.39303	0.9375	0.862931034482759	PML))RARA_T	1	0
ENSG00000203280.4	KIAA1671-AS1	-0.21646	0.64349	0.74305	0.234375	0.248275862068966	PML))RARA_T	0	0
ENSG00000119522.16	DENND1A	-0.2165	0.00393027	0.0096651	1	1	PML))RARA_T	0	0
ENSG00000224383.8	PRR29	-0.21652	0.0217358	0.044703	0.984375	1	PML))RARA_T	0	0
ENSG00000232788.1	ITGA6-AS1	-0.2166	0.027343	0.054713	0.984375	0.997413793103448	PML))RARA_T	0	0
ENSG00000143190.23	POU2F1	-0.21665	0.00331858	0.008282	1	1	PML))RARA_T	0	1
ENSG00000285758.2		-0.21665	0.202298	0.30263	0.90625	0.91551724137931	PML))RARA_T	0	0
ENSG00000237631.2	PARK7P2	-0.21668	0.367837	0.4895	0.59375	0.66551724137931	PML))RARA_T	0	0
ENSG00000135148.12	TRAFD1	-0.21671	0.00104023	0.0028812	1	1	PML))RARA_T	0	1
ENSG00000287291.1		-0.21673	0.382732	0.50484	0.671875	0.625862068965517	PML))RARA_T	0	0
ENSG00000073614.13	KDM5A	-0.21681	0.00188966	0.0049744	1	1	PML))RARA_T	0	1
ENSG00000274252.1	GGTLC3	-0.21684	0.611543	0.71696	0.265625	0.3	PML))RARA_T	0	0
ENSG00000249840.2	GAPDHP76	-0.21688	0.331258	0.45091	0.6875	0.769827586206897	PML))RARA_T	0	0
ENSG00000273373.1	SLC16A4-AS1	-0.21688	0.0378593	0.072604	0.984375	1	PML))RARA_T	0	0
ENSG00000213400.3	RPL12P18	-0.21697	0.431499	0.55319	0.578125	0.652586206896552	PML))RARA_T	0	0
ENSG00000204614.9	TRIM40	-0.21701	0.576433	0.68757	0.328125	0.411206896551724	PML))RARA_T	0	1
ENSG00000250730.2	HMGB3P3	-0.21707	0.698809	0.78739	0.15625	0.174137931034483	PML))RARA_T	0	0
ENSG00000224993.3	RPL29P12	-0.21714	0.0264621	0.053138	1	0.995689655172414	PML))RARA_T	0	0
ENSG00000280486.2		-0.21715	0.0679437	0.12056	1	0.998275862068966	PML))RARA_T	0	0
ENSG00000267709.1		-0.21716	0.516837	0.63423	0.53125	0.530172413793103	PML))RARA_T	0	0
ENSG00000280269.1		-0.21718	0.105005	0.17504	0.96875	0.995689655172414	PML))RARA_T	0	0
ENSG00000262714.1		-0.2172	0.468124	0.58923	0.6875	0.758620689655172	PML))RARA_T	0	0
ENSG00000286127.1		-0.21722	0.403348	0.52533	0.671875	0.638793103448276	PML))RARA_T	0	0
ENSG00000226756.1		-0.2173	0.0807484	0.13964	0.984375	0.997413793103448	PML))RARA_T	0	0
ENSG00000138435.16	CHRNA1	-0.21734	0.595972	0.70418	0.25	0.347413793103448	PML))RARA_T	0	0
ENSG00000274929.1		-0.21751	0.063065	0.11318	0.984375	0.992241379310345	PML))RARA_T	0	0
ENSG00000187037.8	GPR141	-0.21755	0.141673	0.22557	1	0.997413793103448	PML))RARA_T	0	0
ENSG00000168792.5	ABHD15	-0.21756	0.00934638	0.021059	1	1	PML))RARA_T	0	0
ENSG00000252376.1	RNA5SP395	-0.2176	0.182724	0.27806	0.953125	0.946551724137931	PML))RARA_T	0	0
ENSG00000235377.1		-0.2177	0.511229	0.62902	0.546875	0.499137931034483	PML))RARA_T	0	0
ENSG00000226872.2		-0.21779	0.588193	0.6976	0.203125	0.26551724137931	PML))RARA_T	0	0
ENSG00000285788.1		-0.21779	0.387768	0.50975	0.578125	0.604310344827586	PML))RARA_T	0	0
ENSG00000223442.1	TH2LCRR	-0.2178	0.0710524	0.12526	1	0.979310344827586	PML))RARA_T	0	0
ENSG00000014138.9	POLA2	-0.21787	0.00564644	0.013388	1	1	PML))RARA_T	0	0
ENSG00000200985.1	RNA5SP493	-0.21793	0.194686	0.29314	0.953125	0.941379310344828	PML))RARA_T	0	0
ENSG00000155714.14	PDZD9	-0.21797	0.0863172	0.14786	0.953125	0.980172413793103	PML))RARA_T	0	0
ENSG00000176903.5	PNMA1	-0.21798	0.0135424	0.029362	1	1	PML))RARA_T	0	0
ENSG00000139496.16	NUP58	-0.21803	0.00253641	0.0064998	1	1	PML))RARA_T	0	0
ENSG00000228429.1		-0.21805	0.610645	0.71636	0.328125	0.368965517241379	PML))RARA_T	0	0
ENSG00000118922.17	KLF12	-0.21807	0.214574	0.31791	0.984375	1	PML))RARA_T	0	1
ENSG00000236184.1	TCEA1P4	-0.21809	0.145176	0.23011	0.984375	0.962931034482759	PML))RARA_T	0	0
ENSG00000107341.5	UBE2R2	-0.21819	9.54019e-05	0.00032191	1	1	PML))RARA_T	0	0
ENSG00000273768.1	RNVU1-29	-0.21827	0.355239	0.47621	0.921875	0.946551724137931	PML))RARA_T	0	0
ENSG00000255886.1		-0.21828	0.653574	0.75128	0.1875	0.207758620689655	PML))RARA_T	0	0
ENSG00000273628.1		-0.21833	0.166136	0.25724	0.96875	0.961206896551724	PML))RARA_T	0	0
ENSG00000220842.6	RPL21P16	-0.21835	0.130742	0.21099	1	1	PML))RARA_T	0	0
ENSG00000247746.4	USP51	-0.21838	0.0273485	0.054722	1	1	PML))RARA_T	0	0
ENSG00000130935.10	NOL11	-0.21843	9.50843e-05	0.00032089	1	1	PML))RARA_T	0	0
ENSG00000170456.16	DENND5B	-0.2185	0.0898746	0.15309	1	1	PML))RARA_T	0	0
ENSG00000118961.15	LDAH	-0.21851	0.0173787	0.03667	1	1	PML))RARA_T	0	0
ENSG00000218643.2	RPL5P20	-0.21851	0.634705	0.73589	0.171875	0.20948275862069	PML))RARA_T	0	0
ENSG00000272010.1		-0.21859	0.157665	0.24648	0.96875	0.932758620689655	PML))RARA_T	0	0
ENSG00000249306.6	LINC01411	-0.21861	0.711174	0.79678	0.28125	0.182758620689655	PML))RARA_T	0	0
ENSG00000287313.1		-0.21865	0.619419	0.7234	0.171875	0.217241379310345	PML))RARA_T	0	0
ENSG00000128534.8	LSM8	-0.21876	6.6495e-05	0.00023039	1	1	PML))RARA_T	0	0
ENSG00000199349.1		-0.21879	0.319595	0.43836	0.734375	0.84051724137931	PML))RARA_T	0	0
ENSG00000236682.2	MAP3K2-DT	-0.21879	0.0170938	0.036146	1	1	PML))RARA_T	0	0
ENSG00000206069.6	LHFPL7	-0.21881	0.61415	0.7193	0.21875	0.262068965517241	PML))RARA_T	0	0
ENSG00000254957.1		-0.21881	0.614417	0.71953	0.234375	0.229310344827586	PML))RARA_T	0	0
ENSG00000254854.1	NECTIN1-DT	-0.21884	0.253827	0.36461	0.828125	0.810344827586207	PML))RARA_T	0	0
ENSG00000198898.14	CAPZA2	-0.21891	0.00190667	0.0050145	1	1	PML))RARA_T	0	0
ENSG00000225457.1		-0.21892	0.639693	0.73991	0.203125	0.219827586206897	PML))RARA_T	0	0
ENSG00000273874.1	MIR6859-2	-0.21902	0.571528	0.6831	0.34375	0.293103448275862	PML))RARA_T	0	0
ENSG00000279276.1		-0.21911	0.368759	0.49057	0.6875	0.751724137931034	PML))RARA_T	0	0
ENSG00000143919.15	CAMKMT	-0.21914	0.00109313	0.0030161	1	1	PML))RARA_T	0	0
ENSG00000103148.17	NPRL3	-0.21921	0.00355168	0.0088106	1	1	PML))RARA_T	0	0
ENSG00000166192.15	SENP8	-0.21927	0.0829799	0.14289	0.984375	0.993965517241379	PML))RARA_T	0	0
ENSG00000279217.1		-0.21928	0.260973	0.37268	0.78125	0.831034482758621	PML))RARA_T	0	0
ENSG00000080298.15	RFX3	-0.21935	0.00151661	0.0040678	1	1	PML))RARA_T	0	1
ENSG00000167604.15	NFKBID	-0.21938	0.085657	0.1469	1	1	PML))RARA_T	0	1
ENSG00000187630.17	DHRS4L2	-0.21941	0.00124859	0.0034068	1	1	PML))RARA_T	0	0
ENSG00000283337.1		-0.21943	0.329744	0.44931	0.65625	0.694827586206897	PML))RARA_T	0	0
ENSG00000175899.15	A2M	-0.21945	0.281224	0.39594	0.96875	0.999137931034483	PML))RARA_T	1	0
ENSG00000269489.1		-0.21947	0.618446	0.72257	0.1875	0.237068965517241	PML))RARA_T	0	0
ENSG00000140543.15	DET1	-0.21948	0.0545047	0.099763	0.984375	0.998275862068966	PML))RARA_T	0	0
ENSG00000226312.7	CFLAR-AS1	-0.21958	0.0815044	0.14075	1	1	PML))RARA_T	0	0
ENSG00000272196.2		-0.21967	0.357427	0.47857	0.875	0.935344827586207	PML))RARA_T	0	0
ENSG00000157657.14	ZNF618	-0.21977	0.0130061	0.02832	1	1	PML))RARA_T	0	1
ENSG00000135968.21	GCC2	-0.21978	0.00140868	0.0038055	1	1	PML))RARA_T	0	0
ENSG00000074317.11	SNCB	-0.21982	0.558454	0.67155	0.25	0.316379310344828	PML))RARA_T	0	0
ENSG00000267205.1		-0.21989	0.502204	0.62072	0.25	0.312068965517241	PML))RARA_T	0	0
ENSG00000233025.1	CRYZP1	-0.21998	0.103898	0.17349	0.984375	0.975	PML))RARA_T	0	0
ENSG00000241246.3	RN7SL302P	-0.21999	0.581754	0.69207	0.265625	0.280172413793103	PML))RARA_T	0	0
ENSG00000182625.3		-0.22	0.34402	0.4646	0.578125	0.693103448275862	PML))RARA_T	0	0
ENSG00000218793.1		-0.22001	0.462645	0.58383	0.390625	0.500862068965517	PML))RARA_T	0	0
ENSG00000121481.11	RNF2	-0.22004	0.000165348	0.00053487	1	1	PML))RARA_T	0	1
ENSG00000183798.5	EMILIN3	-0.22016	0.653836	0.75151	0.234375	0.285344827586207	PML))RARA_T	0	0
ENSG00000269951.1		-0.22024	0.0547109	0.1001	1	1	PML))RARA_T	0	0
ENSG00000164458.10	TBXT	-0.22027	0.666874	0.76169	0.15625	0.225	PML))RARA_T	0	1
ENSG00000286659.1		-0.22027	0.110679	0.18307	0.953125	0.906034482758621	PML))RARA_T	0	0
ENSG00000107960.11	STN1	-0.22036	0.000698466	0.0020038	1	1	PML))RARA_T	0	0
ENSG00000037637.11	FBXO42	-0.22042	9.97549e-06	3.9852e-05	1	1	PML))RARA_T	0	0
ENSG00000176714.10	CCDC121	-0.22046	0.0550474	0.10059	1	0.998275862068966	PML))RARA_T	0	0
ENSG00000265144.1	MIR548AM	-0.22052	0.373936	0.49599	0.609375	0.616379310344828	PML))RARA_T	0	0
ENSG00000118690.13	ARMC2	-0.22057	0.000769635	0.0021902	1	1	PML))RARA_T	0	0
ENSG00000108107.15	RPL28	-0.2206	0.0138411	0.029926	1	1	PML))RARA_T	1	0
ENSG00000148377.6	IDI2	-0.2206	0.299804	0.41642	0.828125	0.814655172413793	PML))RARA_T	0	0
ENSG00000090238.12	YPEL3	-0.22062	0.0138447	0.029932	1	1	PML))RARA_T	0	0
ENSG00000284902.1		-0.22064	0.377301	0.49939	0.609375	0.623275862068966	PML))RARA_T	0	0
ENSG00000204136.11	GGTA1	-0.22066	0.276553	0.39068	1	0.996551724137931	PML))RARA_T	0	0
ENSG00000261338.2		-0.22069	0.0118285	0.026024	0.984375	0.999137931034483	PML))RARA_T	0	0
ENSG00000285331.2	TCF12-DT	-0.22069	0.0220007	0.045186	1	1	PML))RARA_T	0	0
ENSG00000275776.1	RN7SL185P	-0.22076	0.452414	0.5742	0.421875	0.486206896551724	PML))RARA_T	0	0
ENSG00000214646.8	COMMD4P1	-0.22085	0.246454	0.3559	0.8125	0.847413793103448	PML))RARA_T	0	0
ENSG00000260439.1	LMF1-AS1	-0.22088	0.191949	0.2897	0.953125	0.894827586206897	PML))RARA_T	0	0
ENSG00000227225.1	MTND1P14	-0.22094	0.561774	0.67451	0.265625	0.395689655172414	PML))RARA_T	0	0
ENSG00000082213.18	C5orf22	-0.22112	0.000190296	0.00060888	1	1	PML))RARA_T	0	0
ENSG00000174446.13	SNAPC5	-0.22116	9.24672e-07	4.3488e-06	1	1	PML))RARA_T	0	1
ENSG00000267053.8		-0.22116	0.222987	0.32813	0.90625	0.899137931034483	PML))RARA_T	0	0
ENSG00000272359.1	RNU4-89P	-0.22123	0.0539258	0.098865	0.984375	0.98448275862069	PML))RARA_T	0	0
ENSG00000110693.18	SOX6	-0.22124	0.152539	0.2398	1	1	PML))RARA_T	0	1
ENSG00000107854.6	TNKS2	-0.22127	0.00127914	0.0034836	1	1	PML))RARA_T	0	0
ENSG00000138622.4	HCN4	-0.22127	0.528923	0.64544	0.375	0.455172413793103	PML))RARA_T	0	0
ENSG00000264250.2	RN7SL835P	-0.22128	0.590849	0.7	0.21875	0.241379310344828	PML))RARA_T	0	0
ENSG00000103423.14	DNAJA3	-0.22133	0.00218336	0.0056708	1	1	PML))RARA_T	0	1
ENSG00000011009.11	LYPLA2	-0.22144	1.52163e-05	5.891e-05	1	1	PML))RARA_T	0	0
ENSG00000187870.7	RNFT1P3	-0.22145	0.306633	0.42398	0.8125	0.867241379310345	PML))RARA_T	0	0
ENSG00000165792.18	METTL17	-0.22165	4.46663e-06	1.8869e-05	1	1	PML))RARA_T	0	0
ENSG00000277255.1	MIR7854	-0.22169	0.497821	0.61675	0.40625	0.470689655172414	PML))RARA_T	0	0
ENSG00000249307.7	LINC01088	-0.22177	0.124465	0.2024	1	0.995689655172414	PML))RARA_T	0	0
ENSG00000185065.6	UFD1-AS1	-0.22179	0.0276644	0.055265	1	0.997413793103448	PML))RARA_T	0	0
ENSG00000184787.19	UBE2G2	-0.2218	8.41445e-06	3.4109e-05	1	1	PML))RARA_T	0	0
ENSG00000198416.9	ZNF658B	-0.2218	0.147151	0.23275	0.984375	0.964655172413793	PML))RARA_T	0	0
ENSG00000278000.1		-0.2218	0.178619	0.27292	0.984375	0.957758620689655	PML))RARA_T	0	0
ENSG00000202434.1		-0.22184	0.131238	0.21163	0.96875	0.975	PML))RARA_T	0	0
ENSG00000233360.4	PDXP-DT	-0.22189	0.115778	0.19031	0.984375	0.98448275862069	PML))RARA_T	0	0
ENSG00000184381.20	PLA2G6	-0.22191	0.00681957	0.015864	1	1	PML))RARA_T	0	0
ENSG00000275665.1		-0.22191	0.253326	0.36399	0.84375	0.841379310344828	PML))RARA_T	0	0
ENSG00000271971.1		-0.22193	0.11244	0.18558	0.984375	0.987068965517241	PML))RARA_T	0	0
ENSG00000251393.4		-0.22196	0.322781	0.44172	0.796875	0.835344827586207	PML))RARA_T	0	0
ENSG00000079387.14	SENP1	-0.22199	3.8114e-05	0.00013758	1	1	PML))RARA_T	0	0
ENSG00000237916.1	RPL37P12	-0.222	0.631502	0.73357	0.078125	0.200862068965517	PML))RARA_T	0	0
ENSG00000172765.17	TMCC1	-0.22206	3.7835e-05	0.00013665	1	1	PML))RARA_T	0	0
ENSG00000181036.14	FCRL6	-0.22209	0.226996	0.333	0.984375	0.99051724137931	PML))RARA_T	1	0
ENSG00000141084.11	RANBP10	-0.22213	0.00345319	0.0085892	1	1	PML))RARA_T	0	0
ENSG00000263718.2	SEPTIN9-DT	-0.22215	0.556806	0.67011	0.234375	0.292241379310345	PML))RARA_T	0	0
ENSG00000115274.15	INO80B	-0.22217	0.0104196	0.023242	0.984375	0.997413793103448	PML))RARA_T	0	0
ENSG00000172007.7	RAB33B	-0.22218	0.00651871	0.015238	1	1	PML))RARA_T	0	0
ENSG00000007516.14	BAIAP3	-0.22219	0.206198	0.30736	1	1	PML))RARA_T	0	0
ENSG00000263494.1		-0.22231	0.457194	0.57851	0.421875	0.502586206896552	PML))RARA_T	0	0
ENSG00000237637.1	FRY-AS1	-0.22236	0.127752	0.20694	0.984375	0.983620689655172	PML))RARA_T	0	0
ENSG00000107371.14	EXOSC3	-0.2224	0.000486231	0.0014399	1	1	PML))RARA_T	0	0
ENSG00000011600.12	TYROBP	-0.22242	0.0762838	0.13308	1	1	PML))RARA_T	0	0
ENSG00000255224.1		-0.22242	0.0402218	0.076567	1	0.999137931034483	PML))RARA_T	0	0
ENSG00000196597.13	ZNF782	-0.22248	0.00522266	0.01248	1	1	PML))RARA_T	0	1
ENSG00000198689.13	SLC9A6	-0.22248	0.00139498	0.003773	1	1	PML))RARA_T	0	0
ENSG00000222536.1	RNU2-39P	-0.22248	0.54873	0.66301	0.234375	0.310344827586207	PML))RARA_T	0	0
ENSG00000237164.1	SLC25A15P2	-0.22248	0.737501	0.81784	0.15625	0.182758620689655	PML))RARA_T	0	0
ENSG00000158483.17	FAM86C1P	-0.22249	0.0164495	0.03493	1	1	PML))RARA_T	0	0
ENSG00000261480.1	GOLGA8M	-0.22258	0.461627	0.58295	0.703125	0.543965517241379	PML))RARA_T	0	0
ENSG00000267752.1	RPS10P27	-0.22264	0.445476	0.56718	0.4375	0.487068965517241	PML))RARA_T	0	0
ENSG00000005810.18	MYCBP2	-0.22277	0.00182584	0.0048209	1	1	PML))RARA_T	0	0
ENSG00000178401.16	DNAJC22	-0.2228	0.363435	0.48497	0.640625	0.721551724137931	PML))RARA_T	0	0
ENSG00000168350.8	DEGS2	-0.22282	0.130059	0.2101	1	1	PML))RARA_T	0	0
ENSG00000141404.17	GNAL	-0.22283	0.0236939	0.048188	0.984375	0.998275862068966	PML))RARA_T	0	0
ENSG00000212170.1	RNU1-77P	-0.22283	0.587965	0.69743	0.359375	0.349137931034483	PML))RARA_T	0	0
ENSG00000241933.1	DENND6A-DT	-0.22283	0.137538	0.21997	0.9375	0.962068965517241	PML))RARA_T	0	0
ENSG00000269944.1		-0.22286	0.154988	0.24296	0.9375	0.937068965517241	PML))RARA_T	0	0
ENSG00000280287.1		-0.22289	0.0556749	0.10158	1	1	PML))RARA_T	0	0
ENSG00000279817.1		-0.22295	0.47766	0.59837	0.421875	0.399137931034483	PML))RARA_T	0	0
ENSG00000266522.1		-0.22297	0.262819	0.3748	0.65625	0.783620689655172	PML))RARA_T	0	0
ENSG00000123933.17	MXD4	-0.22301	0.00220112	0.0057126	1	1	PML))RARA_T	0	1
ENSG00000187105.9	HEATR4	-0.22303	0.0180253	0.037891	1	1	PML))RARA_T	0	0
ENSG00000287099.1		-0.22306	0.155347	0.24344	1	0.993103448275862	PML))RARA_T	0	0
ENSG00000034533.12	ASTE1	-0.22311	0.00025042	0.00078316	1	1	PML))RARA_T	0	0
ENSG00000267190.1	TYMSP2	-0.22313	0.551916	0.66575	0.375	0.331034482758621	PML))RARA_T	0	0
ENSG00000179038.8		-0.22314	0.120742	0.19722	0.984375	0.985344827586207	PML))RARA_T	0	0
ENSG00000234699.1		-0.2232	0.198534	0.29803	0.9375	0.866379310344828	PML))RARA_T	0	0
ENSG00000223489.1	NEFHP1	-0.22321	0.605649	0.71221	0.359375	0.285344827586207	PML))RARA_T	0	0
ENSG00000264655.1	PPIAP54	-0.22325	0.227805	0.33398	0.75	0.807758620689655	PML))RARA_T	0	0
ENSG00000213762.12	ZNF134	-0.22326	0.00853923	0.019424	1	1	PML))RARA_T	0	1
ENSG00000112941.14	TENT4A	-0.22337	0.0055024	0.013083	1	1	PML))RARA_T	0	0
ENSG00000166546.14	BEAN1	-0.22347	0.166906	0.25822	1	0.987931034482759	PML))RARA_T	0	0
ENSG00000267430.1		-0.22353	0.206006	0.30713	0.953125	0.963793103448276	PML))RARA_T	0	0
ENSG00000112031.16	MTRF1L	-0.22365	0.000368192	0.0011154	1	1	PML))RARA_T	0	0
ENSG00000259278.2		-0.22365	0.474274	0.59519	0.484375	0.546551724137931	PML))RARA_T	0	0
ENSG00000127995.17	CASD1	-0.22374	0.00136889	0.0037089	1	1	PML))RARA_T	1	0
ENSG00000261529.1		-0.22376	0.269343	0.38252	0.9375	0.912068965517241	PML))RARA_T	0	0
ENSG00000283347.1		-0.22377	0.599055	0.7066	0.234375	0.257758620689655	PML))RARA_T	0	0
ENSG00000143971.9	ETAA1	-0.22378	0.00154534	0.0041382	1	1	PML))RARA_T	0	0
ENSG00000207331.1	RNU6-1263P	-0.22379	0.610707	0.71639	0.140625	0.219827586206897	PML))RARA_T	0	0
ENSG00000187555.16	USP7	-0.2238	0.000118232	0.00039284	1	1	PML))RARA_T	0	1
ENSG00000119801.13	YPEL5	-0.22383	0.0275355	0.055052	1	1	PML))RARA_T	0	0
ENSG00000260773.1		-0.22389	0.0176076	0.037121	0.984375	0.99051724137931	PML))RARA_T	0	0
ENSG00000258676.5		-0.22399	0.495685	0.61474	0.390625	0.481896551724138	PML))RARA_T	0	0
ENSG00000253194.2		-0.22406	0.138239	0.22094	1	0.997413793103448	PML))RARA_T	0	0
ENSG00000236323.1	BMP6P1	-0.22409	0.623538	0.72685	0.484375	0.380172413793103	PML))RARA_T	0	0
ENSG00000253719.4	ATXN7L3B	-0.22409	1.52379e-05	5.8989e-05	1	1	PML))RARA_T	0	0
ENSG00000259113.1		-0.22416	0.178307	0.27253	0.9375	0.887068965517241	PML))RARA_T	0	0
ENSG00000120049.20	KCNIP2	-0.2242	0.0262144	0.052683	0.984375	1	PML))RARA_T	0	0
ENSG00000254755.1		-0.22422	0.66255	0.75831	0.125	0.173275862068966	PML))RARA_T	0	0
ENSG00000286959.1		-0.22427	0.632538	0.73427	0.28125	0.273275862068966	PML))RARA_T	0	0
ENSG00000170921.15	TANC2	-0.22435	0.0573536	0.10429	1	1	PML))RARA_T	0	0
ENSG00000228315.12	GUSBP11	-0.22451	0.00388697	0.0095691	1	1	PML))RARA_T	0	0
ENSG00000005889.16	ZFX	-0.22453	0.000330986	0.0010113	1	1	PML))RARA_T	0	1
ENSG00000232027.2		-0.22456	0.0668774	0.11896	0.984375	0.994827586206897	PML))RARA_T	0	0
ENSG00000237848.1		-0.22456	0.260166	0.37182	0.859375	0.824137931034483	PML))RARA_T	0	0
ENSG00000230894.2		-0.22458	0.548826	0.66304	0.375	0.346551724137931	PML))RARA_T	0	0
ENSG00000233680.4	HNRNPA1P27	-0.22463	0.122141	0.19922	0.875	0.936206896551724	PML))RARA_T	0	0
ENSG00000167182.15	SP2	-0.22465	0.000230895	0.00072759	1	1	PML))RARA_T	0	1
ENSG00000205356.10	TECPR1	-0.22465	0.00178686	0.0047272	1	1	PML))RARA_T	0	0
ENSG00000139323.14	POC1B	-0.2247	0.000104668	0.00035116	1	1	PML))RARA_T	0	0
ENSG00000099308.10	MAST3	-0.22474	0.0112759	0.024946	1	1	PML))RARA_T	0	0
ENSG00000153012.12	LGI2	-0.22475	0.318786	0.4374	0.984375	0.911206896551724	PML))RARA_T	0	0
ENSG00000181773.7	GPR3	-0.22491	0.0948536	0.16026	1	1	PML))RARA_T	0	0
ENSG00000220131.1		-0.22496	0.474877	0.59576	0.390625	0.475862068965517	PML))RARA_T	0	0
ENSG00000163380.16	LMOD3	-0.22497	0.0146401	0.031468	0.984375	1	PML))RARA_T	0	0
ENSG00000122335.17	SERAC1	-0.22503	0.00298179	0.0075204	1	1	PML))RARA_T	0	0
ENSG00000164074.15	ABHD18	-0.22511	0.000147181	0.00048059	1	1	PML))RARA_T	0	0
ENSG00000173614.14	NMNAT1	-0.22521	0.0207792	0.042971	1	1	PML))RARA_T	0	0
ENSG00000117425.14	PTCH2	-0.22522	0.00760205	0.017496	0.984375	1	PML))RARA_T	0	0
ENSG00000113319.13	RASGRF2	-0.22527	0.159911	0.2493	1	1	PML))RARA_T	0	0
ENSG00000230849.2	GOT2P2	-0.22528	0.190816	0.28829	0.921875	0.893103448275862	PML))RARA_T	0	0
ENSG00000268392.1		-0.22528	0.187052	0.28354	0.96875	0.925862068965517	PML))RARA_T	0	0
ENSG00000237938.5		-0.22533	0.0545753	0.099872	0.984375	1	PML))RARA_T	0	0
ENSG00000100209.11	HSCB	-0.22535	0.000165169	0.00053441	1	1	PML))RARA_T	0	0
ENSG00000211841.1	TRAJ48	-0.22544	0.541249	0.65635	0.34375	0.357758620689655	PML))RARA_T	0	0
ENSG00000213714.1	FAM209B	-0.22548	0.0939816	0.15899	1	0.997413793103448	PML))RARA_T	0	0
ENSG00000187189.11	TSPYL4	-0.22549	0.000122618	0.00040629	1	1	PML))RARA_T	0	0
ENSG00000184640.19	SEPTIN9	-0.2255	0.00195402	0.0051278	1	1	PML))RARA_T	0	0
ENSG00000232940.6	HCG25	-0.22551	0.00848567	0.019315	1	1	PML))RARA_T	0	0
ENSG00000138380.18	CARF	-0.22556	0.00452186	0.010964	1	1	PML))RARA_T	0	1
ENSG00000267151.5	MIR2117HG	-0.22557	0.511711	0.6295	0.3125	0.353448275862069	PML))RARA_T	0	0
ENSG00000279716.1		-0.22558	0.0216357	0.044524	0.984375	1	PML))RARA_T	0	0
ENSG00000274765.1		-0.2256	0.0582785	0.10568	0.984375	0.986206896551724	PML))RARA_T	0	0
ENSG00000251411.1	ARPC1AP4	-0.22561	0.0301886	0.059654	1	0.995689655172414	PML))RARA_T	0	0
ENSG00000171346.16	KRT15	-0.22565	0.527873	0.6444	0.359375	0.429310344827586	PML))RARA_T	0	0
ENSG00000142453.12	CARM1	-0.22569	4.27516e-05	0.00015312	1	1	PML))RARA_T	0	0
ENSG00000062485.19	CS	-0.22572	2.6087e-09	1.7329e-08	1	1	PML))RARA_T	0	0
ENSG00000243389.1		-0.22572	0.04152	0.07875	0.96875	0.977586206896552	PML))RARA_T	0	0
ENSG00000115827.14	DCAF17	-0.22574	8.33677e-05	0.00028426	1	1	PML))RARA_T	0	0
ENSG00000174796.12	THAP6	-0.22575	0.00038276	0.001156	1	1	PML))RARA_T	0	1
ENSG00000256552.2		-0.22579	0.258264	0.36965	0.84375	0.821551724137931	PML))RARA_T	0	0
ENSG00000183891.6	TTC32	-0.22587	5.64798e-05	0.00019791	1	1	PML))RARA_T	0	0
ENSG00000233741.1	RPL27P7	-0.22589	0.176752	0.27056	0.859375	0.921551724137931	PML))RARA_T	0	0
ENSG00000211870.1	TRAJ19	-0.22596	0.520888	0.63802	0.4375	0.462068965517241	PML))RARA_T	0	0
ENSG00000100461.18	RBM23	-0.226	6.13802e-06	2.5404e-05	1	1	PML))RARA_T	0	0
ENSG00000233848.1		-0.22604	0.406273	0.52815	0.609375	0.637068965517241	PML))RARA_T	0	0
ENSG00000153207.16	AHCTF1	-0.22605	0.0202036	0.041935	1	1	PML))RARA_T	0	1
ENSG00000205339.10	IPO7	-0.22605	0.000138515	0.00045499	1	1	PML))RARA_T	0	0
ENSG00000256073.3	URB1-AS1	-0.22607	0.0310676	0.061164	1	0.999137931034483	PML))RARA_T	0	0
ENSG00000226933.1	NRBF2P2	-0.22621	0.448644	0.57041	0.390625	0.495689655172414	PML))RARA_T	0	0
ENSG00000228242.6	XPC-AS1	-0.22624	0.011325	0.025043	1	1	PML))RARA_T	0	0
ENSG00000179066.8		-0.22628	0.563759	0.67615	0.3125	0.320689655172414	PML))RARA_T	0	0
ENSG00000273956.1		-0.22628	0.527013	0.64356	0.203125	0.295689655172414	PML))RARA_T	0	0
ENSG00000228657.1	RPL23AP58	-0.22629	0.0295824	0.058575	1	0.991379310344828	PML))RARA_T	0	0
ENSG00000204291.11	COL15A1	-0.22635	0.356373	0.47744	0.90625	0.935344827586207	PML))RARA_T	0	0
ENSG00000279162.1		-0.22642	0.0799313	0.13844	0.984375	0.993965517241379	PML))RARA_T	0	0
ENSG00000201643.1	SNORA14A	-0.22647	0.427182	0.54881	0.578125	0.523275862068965	PML))RARA_T	0	0
ENSG00000123728.10	RAP2C	-0.22653	0.00142025	0.0038342	1	1	PML))RARA_T	0	0
ENSG00000203737.5	GPR52	-0.22673	0.249201	0.35905	0.953125	0.947413793103448	PML))RARA_T	0	0
ENSG00000256273.1		-0.22676	0.550017	0.66415	0.296875	0.319827586206897	PML))RARA_T	0	0
ENSG00000166800.10	LDHAL6A	-0.2268	0.154215	0.24199	0.984375	0.975	PML))RARA_T	0	0
ENSG00000226641.1	SHISA5P1	-0.22684	0.550036	0.66415	0.203125	0.260344827586207	PML))RARA_T	0	0
ENSG00000224346.1	BICD1P1	-0.2269	0.322473	0.44144	0.859375	0.825	PML))RARA_T	0	0
ENSG00000280129.1		-0.22692	0.015263	0.032681	0.984375	0.995689655172414	PML))RARA_T	0	0
ENSG00000278129.2	ZNF8	-0.22697	0.00948573	0.021346	1	1	PML))RARA_T	0	1
ENSG00000055147.19	FAM114A2	-0.22701	0.00393793	0.0096802	1	1	PML))RARA_T	0	0
ENSG00000165071.15	TMEM71	-0.22703	0.0310715	0.061169	1	1	PML))RARA_T	0	0
ENSG00000145592.14	RPL37	-0.22704	0.00512733	0.012275	1	1	PML))RARA_T	0	0
ENSG00000225733.6	FGD5-AS1	-0.22708	1.79046e-07	9.3044e-07	1	1	PML))RARA_T	0	0
ENSG00000152518.8	ZFP36L2	-0.22709	0.0139527	0.030139	1	1	PML))RARA_T	0	1
ENSG00000059122.17	FLYWCH1	-0.22711	0.00108715	0.0030013	1	1	PML))RARA_T	0	1
ENSG00000277117.5		-0.22713	0.265706	0.37825	0.96875	0.981034482758621	PML))RARA_T	0	0
ENSG00000249534.2	LINC01258	-0.22727	0.617753	0.72208	0.140625	0.2	PML))RARA_T	0	0
ENSG00000274390.1	MIR6885	-0.22731	0.442164	0.56405	0.515625	0.494827586206897	PML))RARA_T	0	0
ENSG00000229558.2	SACS-AS1	-0.22732	0.56469	0.67685	0.34375	0.371551724137931	PML))RARA_T	0	0
ENSG00000225637.1		-0.22734	0.491222	0.61071	0.453125	0.543103448275862	PML))RARA_T	0	0
ENSG00000048392.12	RRM2B	-0.22735	0.00149646	0.0040188	1	1	PML))RARA_T	0	0
ENSG00000254503.1		-0.22736	0.0628414	0.11284	1	0.997413793103448	PML))RARA_T	0	0
ENSG00000107859.10	PITX3	-0.22749	0.540623	0.65584	0.25	0.28448275862069	PML))RARA_T	0	1
ENSG00000227176.1	NSA2P5	-0.22753	0.0631356	0.11327	0.984375	0.989655172413793	PML))RARA_T	0	0
ENSG00000163041.13	H3-3A	-0.22758	1.18378e-05	4.6695e-05	1	1	PML))RARA_T	0	0
ENSG00000280198.1		-0.22759	0.0142642	0.030745	0.984375	0.996551724137931	PML))RARA_T	0	0
ENSG00000200674.1	RN7SKP160	-0.22761	0.140131	0.22351	0.890625	0.896551724137931	PML))RARA_T	0	0
ENSG00000225831.1	RPS18P1	-0.22763	0.251232	0.36147	0.78125	0.80948275862069	PML))RARA_T	0	0
ENSG00000254364.1		-0.22765	0.592731	0.70138	0.1875	0.223275862068966	PML))RARA_T	0	0
ENSG00000236756.4	DNAJC9-AS1	-0.22774	0.0247798	0.050134	0.984375	0.989655172413793	PML))RARA_T	0	0
ENSG00000285851.1		-0.22776	0.0683636	0.1212	0.984375	0.99051724137931	PML))RARA_T	0	0
ENSG00000264497.1		-0.22779	0.444532	0.56627	0.453125	0.460344827586207	PML))RARA_T	0	0
ENSG00000196646.12	ZNF136	-0.2278	0.010919	0.024243	1	1	PML))RARA_T	0	1
ENSG00000279891.1		-0.22784	0.134047	0.21539	0.984375	0.985344827586207	PML))RARA_T	0	0
ENSG00000184162.15	NR2C2AP	-0.22789	0.00281503	0.007145	1	1	PML))RARA_T	0	0
ENSG00000265719.1	MIR4681	-0.22792	0.691347	0.78128	0.125	0.183620689655172	PML))RARA_T	0	0
ENSG00000261770.1		-0.22794	0.0776824	0.13511	0.984375	0.996551724137931	PML))RARA_T	0	0
ENSG00000223177.1	RNA5SP39	-0.22802	0.228098	0.33434	0.953125	0.928448275862069	PML))RARA_T	0	0
ENSG00000183309.12	ZNF623	-0.22805	0.00727105	0.016809	1	1	PML))RARA_T	0	1
ENSG00000138346.15	DNA2	-0.22808	0.00671426	0.015646	1	1	PML))RARA_T	0	1
ENSG00000227906.8	SNAP25-AS1	-0.2281	0.527809	0.64433	0.359375	0.381034482758621	PML))RARA_T	0	0
ENSG00000066422.5	ZBTB11	-0.22812	0.00385492	0.0094975	1	1	PML))RARA_T	0	1
ENSG00000266240.1	MIR5091	-0.22816	0.45418	0.57577	0.375	0.45	PML))RARA_T	0	0
ENSG00000225669.1	RPL23AP27	-0.22824	0.678901	0.77141	0.125	0.169827586206897	PML))RARA_T	0	0
ENSG00000259421.1		-0.22833	0.452189	0.57396	0.4375	0.50948275862069	PML))RARA_T	0	0
ENSG00000200495.1	RNU6-1205P	-0.22838	0.502979	0.62144	0.328125	0.380172413793103	PML))RARA_T	0	0
ENSG00000259545.2	RPL15P19	-0.22844	0.216653	0.32045	0.734375	0.822413793103448	PML))RARA_T	0	0
ENSG00000283063.1	TRBV6-2	-0.22845	0.287331	0.40275	0.890625	0.897413793103448	PML))RARA_T	0	0
ENSG00000248599.2		-0.22853	0.564353	0.67662	0.25	0.294827586206897	PML))RARA_T	0	0
ENSG00000270116.1		-0.2286	0.1118	0.18466	0.984375	0.987068965517241	PML))RARA_T	0	0
ENSG00000280767.3		-0.22863	0.0725223	0.12749	0.96875	0.962068965517241	PML))RARA_T	0	0
ENSG00000213787.3	RPL7AP38	-0.22864	0.497237	0.6162	0.34375	0.460344827586207	PML))RARA_T	0	0
ENSG00000132781.19	MUTYH	-0.22868	0.00120724	0.0033032	0.984375	1	PML))RARA_T	0	0
ENSG00000104312.8	RIPK2	-0.22872	0.0519262	0.095627	1	1	PML))RARA_T	0	1
ENSG00000233016.7	SNHG7	-0.22873	0.0104986	0.023408	1	1	PML))RARA_T	0	0
ENSG00000235581.1		-0.22874	0.524611	0.64136	0.21875	0.302586206896552	PML))RARA_T	0	0
ENSG00000265625.1		-0.22876	0.0403295	0.076742	1	1	PML))RARA_T	0	0
ENSG00000261404.7	PSMD7-DT	-0.22881	0.106424	0.17694	0.921875	0.966379310344828	PML))RARA_T	0	0
ENSG00000100036.13	SLC35E4	-0.22882	0.112932	0.18629	0.984375	1	PML))RARA_T	0	0
ENSG00000135932.11	CAB39	-0.22882	0.00011676	0.00038855	1	1	PML))RARA_T	0	0
ENSG00000216364.1	MRPL42P2	-0.22883	0.436512	0.5584	0.5	0.5	PML))RARA_T	0	0
ENSG00000140600.17	SH3GL3	-0.22887	0.556891	0.67016	0.5625	0.488793103448276	PML))RARA_T	0	0
ENSG00000198610.11	AKR1C4	-0.22888	0.366605	0.48821	0.71875	0.699137931034483	PML))RARA_T	0	0
ENSG00000205482.9	SPDYE18	-0.2289	0.0126067	0.02755	1	0.998275862068966	PML))RARA_T	0	0
ENSG00000271614.1	ATP2B1-AS1	-0.2289	0.142313	0.22644	1	1	PML))RARA_T	0	0
ENSG00000104763.20	ASAH1	-0.22894	0.00277892	0.0070605	1	1	PML))RARA_T	1	0
ENSG00000143412.10	ANXA9	-0.22898	0.00706609	0.016383	1	1	PML))RARA_T	0	0
ENSG00000169856.9	ONECUT1	-0.22902	0.547233	0.6618	0.40625	0.39051724137931	PML))RARA_T	0	1
ENSG00000252700.1	RNU7-110P	-0.22902	0.427099	0.54876	0.46875	0.530172413793103	PML))RARA_T	0	0
ENSG00000261832.6		-0.22914	0.238545	0.34657	0.8125	0.830172413793103	PML))RARA_T	0	0
ENSG00000112200.17	ZNF451	-0.22919	0.012579	0.027495	1	1	PML))RARA_T	0	1
ENSG00000135164.19	DMTF1	-0.22926	0.000549085	0.0016089	1	1	PML))RARA_T	1	1
ENSG00000277142.1	LINC00235	-0.22931	0.0706356	0.12468	1	0.993965517241379	PML))RARA_T	0	0
ENSG00000269296.1		-0.22938	0.268638	0.38172	0.78125	0.788793103448276	PML))RARA_T	0	0
ENSG00000264377.1	MIR4671	-0.22945	0.636302	0.73721	0.15625	0.217241379310345	PML))RARA_T	0	0
ENSG00000189171.14	S100A13	-0.22946	0.0254275	0.051277	1	1	PML))RARA_T	0	0
ENSG00000134313.16	KIDINS220	-0.22947	0.000127299	0.00042083	1	1	PML))RARA_T	1	0
ENSG00000103381.12	CPPED1	-0.22955	0.0214071	0.044115	1	1	PML))RARA_T	0	0
ENSG00000274860.1		-0.2296	0.597076	0.70499	0.15625	0.218103448275862	PML))RARA_T	0	0
ENSG00000259250.1		-0.22961	0.0322963	0.063265	0.984375	0.993965517241379	PML))RARA_T	0	0
ENSG00000160194.18	NDUFV3	-0.22962	2.66053e-05	9.8679e-05	1	1	PML))RARA_T	0	0
ENSG00000169618.7	PROKR1	-0.22967	0.248093	0.35775	0.859375	0.812931034482759	PML))RARA_T	0	0
ENSG00000286585.1		-0.22985	0.0552017	0.10084	1	0.98448275862069	PML))RARA_T	0	0
ENSG00000244731.8	C4A	-0.22986	0.0660936	0.11782	0.984375	0.987931034482759	PML))RARA_T	1	0
ENSG00000104728.16	ARHGEF10	-0.22987	0.257369	0.36861	1	0.941379310344828	PML))RARA_T	0	0
ENSG00000263940.2	RN7SL275P	-0.22989	0.653234	0.75105	0.125	0.177586206896552	PML))RARA_T	0	0
ENSG00000267661.1		-0.22991	0.32791	0.44732	0.625	0.602586206896552	PML))RARA_T	0	0
ENSG00000162086.16	ZNF75A	-0.22997	0.0010688	0.0029544	1	1	PML))RARA_T	0	1
ENSG00000138592.14	USP8	-0.23	0.000669847	0.0019279	1	1	PML))RARA_T	0	0
ENSG00000005801.18	ZNF195	-0.23003	0.000731778	0.0020907	1	1	PML))RARA_T	0	1
ENSG00000223189.1	RNU6-177P	-0.23004	0.39645	0.51834	0.5625	0.597413793103448	PML))RARA_T	0	0
ENSG00000278007.1		-0.23011	0.638082	0.73877	0.140625	0.189655172413793	PML))RARA_T	0	0
ENSG00000226987.1		-0.23015	0.111477	0.1842	0.984375	0.975862068965517	PML))RARA_T	0	0
ENSG00000256591.5		-0.23015	0.0169545	0.035878	1	1	PML))RARA_T	0	0
ENSG00000157106.17	SMG1	-0.23017	0.000305034	0.00093917	1	1	PML))RARA_T	0	0
ENSG00000092529.25	CAPN3	-0.23018	0.056731	0.10329	1	1	PML))RARA_T	0	1
ENSG00000223343.1		-0.23018	0.0385085	0.073707	0.984375	0.969827586206897	PML))RARA_T	0	0
ENSG00000236017.8	ASMTL-AS1	-0.23021	0.012305	0.026978	1	1	PML))RARA_T	0	0
ENSG00000239280.1	DBTP1	-0.23022	0.115412	0.18979	0.96875	0.992241379310345	PML))RARA_T	0	0
ENSG00000198890.9	PRMT6	-0.23027	0.00193291	0.0050778	1	1	PML))RARA_T	0	0
ENSG00000233694.6	LINC02579	-0.23029	0.201373	0.30152	0.953125	0.877586206896552	PML))RARA_T	0	0
ENSG00000238078.1	LINC01352	-0.23035	0.195916	0.2947	0.96875	0.939655172413793	PML))RARA_T	0	0
ENSG00000286948.1		-0.23035	0.31259	0.43064	0.796875	0.680172413793103	PML))RARA_T	0	0
ENSG00000054938.16	CHRDL2	-0.23037	0.330947	0.4506	0.765625	0.792241379310345	PML))RARA_T	0	0
ENSG00000197355.11	UAP1L1	-0.23039	0.0218487	0.044904	1	1	PML))RARA_T	0	0
ENSG00000254326.1	IGHV7-27	-0.23044	0.641882	0.74169	0.15625	0.194827586206897	PML))RARA_T	0	0
ENSG00000166797.11	CIAO2A	-0.23061	0.000522355	0.0015363	1	1	PML))RARA_T	0	0
ENSG00000164631.19	ZNF12	-0.23064	0.00218601	0.0056763	1	1	PML))RARA_T	0	1
ENSG00000140993.11	TIGD7	-0.23065	0.0351905	0.068179	1	0.995689655172414	PML))RARA_T	0	1
ENSG00000149489.9	ROM1	-0.23065	0.000638477	0.0018448	1	1	PML))RARA_T	0	0
ENSG00000226703.1	NPM1P4	-0.23068	0.601683	0.70894	0.21875	0.225862068965517	PML))RARA_T	0	0
ENSG00000286549.1		-0.23069	0.0942135	0.1593	0.921875	0.918103448275862	PML))RARA_T	0	0
ENSG00000186912.6	P2RY4	-0.23083	0.100846	0.16909	0.953125	0.966379310344828	PML))RARA_T	0	0
ENSG00000225791.7	TRAM2-AS1	-0.23086	0.000342537	0.0010432	1	1	PML))RARA_T	0	0
ENSG00000233565.1	RPL29P9	-0.23088	0.366709	0.4883	0.484375	0.581034482758621	PML))RARA_T	0	0
ENSG00000196954.14	CASP4	-0.23089	0.000162895	0.00052766	1	1	PML))RARA_T	0	0
ENSG00000102290.22	PCDH11X	-0.23092	0.64477	0.74411	0.109375	0.203448275862069	PML))RARA_T	0	0
ENSG00000104324.16	CPQ	-0.23095	0.0180363	0.037909	1	1	PML))RARA_T	0	0
ENSG00000170608.3	FOXA3	-0.23101	0.514186	0.63199	0.53125	0.491379310344828	PML))RARA_T	0	1
ENSG00000196511.14	TPK1	-0.23108	0.00766102	0.017617	1	1	PML))RARA_T	0	0
ENSG00000169962.5	TAS1R3	-0.2311	0.0715097	0.12593	0.984375	1	PML))RARA_T	0	0
ENSG00000215120.2	SOCS6P1	-0.2311	0.379432	0.5015	0.640625	0.600862068965517	PML))RARA_T	0	0
ENSG00000128829.12	EIF2AK4	-0.23119	3.12587e-06	1.3557e-05	1	1	PML))RARA_T	0	1
ENSG00000211710.3	TRBV4-1	-0.23127	0.274997	0.38883	0.9375	0.919827586206897	PML))RARA_T	0	0
ENSG00000233523.1	PHB1P5	-0.23132	0.167016	0.25834	0.90625	0.943965517241379	PML))RARA_T	0	0
ENSG00000182362.14	YBEY	-0.23133	0.00155943	0.0041717	1	1	PML))RARA_T	0	0
ENSG00000226803.9	ZNF451-AS1	-0.23138	0.0622265	0.11193	0.984375	0.996551724137931	PML))RARA_T	0	0
ENSG00000176563.10	CNTD1	-0.23139	0.0181229	0.038071	0.984375	1	PML))RARA_T	0	0
ENSG00000265798.6		-0.23143	0.0635335	0.11391	0.984375	0.998275862068966	PML))RARA_T	0	0
ENSG00000113240.13	CLK4	-0.23144	0.00460696	0.011147	1	1	PML))RARA_T	0	0
ENSG00000270956.1		-0.23155	0.129471	0.2093	0.984375	0.956034482758621	PML))RARA_T	0	0
ENSG00000241596.1		-0.23164	0.594216	0.70261	0.1875	0.226724137931034	PML))RARA_T	0	0
ENSG00000270528.1	FAM133EP	-0.23169	0.143791	0.22841	0.953125	0.943965517241379	PML))RARA_T	0	0
ENSG00000261687.1		-0.23177	0.325389	0.44463	0.640625	0.636206896551724	PML))RARA_T	0	0
ENSG00000229211.3	KCTD9P6	-0.23178	0.361377	0.48277	0.484375	0.606034482758621	PML))RARA_T	0	0
ENSG00000278238.1	CKAP2-DT	-0.23183	0.0191017	0.039894	0.984375	1	PML))RARA_T	0	0
ENSG00000118197.14	DDX59	-0.23185	4.07355e-06	1.7313e-05	1	1	PML))RARA_T	0	0
ENSG00000284727.1		-0.23186	0.286249	0.40149	0.875	0.894827586206897	PML))RARA_T	0	0
ENSG00000118412.13	CASP8AP2	-0.23196	0.0150011	0.032171	1	1	PML))RARA_T	0	1
ENSG00000256436.1	TAS2R31	-0.23197	0.107961	0.17916	0.984375	0.975	PML))RARA_T	0	0
ENSG00000077458.13	FAM76B	-0.23202	0.00283069	0.0071794	1	1	PML))RARA_T	0	0
ENSG00000174428.18	GTF2IRD2B	-0.23203	0.000448052	0.001335	1	1	PML))RARA_T	0	1
ENSG00000224144.1	ASH2LP1	-0.23207	0.58315	0.69336	0.234375	0.262931034482759	PML))RARA_T	0	0
ENSG00000187790.11	FANCM	-0.23209	0.00106372	0.0029417	1	1	PML))RARA_T	0	0
ENSG00000224855.5	OPA1-AS1	-0.23209	0.132378	0.21316	0.984375	0.987931034482759	PML))RARA_T	0	0
ENSG00000132952.12	USPL1	-0.23213	0.00345711	0.008598	1	1	PML))RARA_T	0	0
ENSG00000203805.11	PLPP4	-0.23216	0.497973	0.61691	0.65625	0.657758620689655	PML))RARA_T	0	0
ENSG00000256269.10	HMBS	-0.23216	0.0888289	0.15162	1	1	PML))RARA_T	0	0
ENSG00000165863.17	C10orf82	-0.23221	0.710037	0.79599	0.21875	0.256896551724138	PML))RARA_T	0	0
ENSG00000259038.1		-0.23222	0.39163	0.5136	0.5625	0.582758620689655	PML))RARA_T	0	0
ENSG00000218749.1	RPL36P9	-0.23224	0.40759	0.52957	0.609375	0.702586206896552	PML))RARA_T	0	0
ENSG00000113638.14	TTC33	-0.23228	0.0115728	0.025519	1	1	PML))RARA_T	0	0
ENSG00000123810.9	B9D2	-0.23229	7.71601e-05	0.00026477	1	1	PML))RARA_T	0	0
ENSG00000243402.1	RPL15P12	-0.23236	0.176552	0.2703	0.96875	0.958620689655172	PML))RARA_T	0	0
ENSG00000229197.1	RPS15AP28	-0.23239	0.548848	0.66304	0.390625	0.411206896551724	PML))RARA_T	0	0
ENSG00000234067.1	RPL5P10	-0.23239	0.420006	0.54188	0.375	0.470689655172414	PML))RARA_T	0	0
ENSG00000105398.4	SULT2A1	-0.2324	0.569792	0.68154	0.1875	0.252586206896552	PML))RARA_T	0	0
ENSG00000196267.12	ZNF836	-0.2324	0.0105479	0.023503	1	0.999137931034483	PML))RARA_T	0	1
ENSG00000278572.1		-0.2325	0.315576	0.43391	0.515625	0.668103448275862	PML))RARA_T	0	0
ENSG00000161509.14	GRIN2C	-0.2326	0.125204	0.20345	1	1	PML))RARA_T	0	0
ENSG00000214263.2	RPSAP53	-0.23261	0.373075	0.49509	0.78125	0.874137931034483	PML))RARA_T	0	0
ENSG00000225213.2		-0.23268	0.0603292	0.10901	1	0.98448275862069	PML))RARA_T	0	0
ENSG00000271286.1	CYTH1P1	-0.23272	0.441041	0.56281	0.421875	0.518103448275862	PML))RARA_T	0	0
ENSG00000188493.15	ACTMAP	-0.23274	0.000156524	0.00050872	1	1	PML))RARA_T	0	0
ENSG00000134996.12	OSTF1	-0.23276	0.00376449	0.0092926	1	1	PML))RARA_T	0	0
ENSG00000138629.16	UBL7	-0.23284	4.31355e-05	0.00015443	1	1	PML))RARA_T	0	0
ENSG00000237276.8	ANO7L1	-0.23284	0.0565791	0.10303	0.984375	0.998275862068966	PML))RARA_T	0	0
ENSG00000256618.2		-0.23284	0.236636	0.34442	1	0.988793103448276	PML))RARA_T	0	0
ENSG00000242375.1		-0.23288	0.142948	0.22725	0.90625	0.905172413793103	PML))RARA_T	0	0
ENSG00000267607.1	ICAM4-AS1	-0.23291	0.217292	0.32126	0.796875	0.881034482758621	PML))RARA_T	0	0
ENSG00000085274.16	MYNN	-0.23292	0.000188106	0.00060252	1	1	PML))RARA_T	0	1
ENSG00000129347.21	KRI1	-0.23314	3.20261e-05	0.00011732	1	1	PML))RARA_T	0	0
ENSG00000030110.13	BAK1	-0.23315	9.89573e-05	0.0003334	1	1	PML))RARA_T	0	0
ENSG00000232491.1	SAPCD2P3	-0.23328	0.275398	0.38928	0.765625	0.827586206896552	PML))RARA_T	0	0
ENSG00000148154.10	UGCG	-0.23335	0.0764017	0.13325	1	1	PML))RARA_T	0	0
ENSG00000105711.13	SCN1B	-0.23336	0.125866	0.20441	1	1	PML))RARA_T	0	0
ENSG00000205534.6	SMG1P2	-0.23336	0.0160728	0.034233	1	1	PML))RARA_T	0	0
ENSG00000229853.1		-0.23336	0.124492	0.20243	0.984375	0.987068965517241	PML))RARA_T	0	0
ENSG00000114446.5	IFT57	-0.23337	0.00283315	0.0071844	1	1	PML))RARA_T	0	0
ENSG00000231625.4	SLC47A1P2	-0.23344	0.309129	0.42682	0.515625	0.806034482758621	PML))RARA_T	0	0
ENSG00000006116.4	CACNG3	-0.23347	0.608899	0.71491	0.15625	0.206034482758621	PML))RARA_T	0	0
ENSG00000227540.1		-0.2335	0.00546676	0.013008	0.984375	1	PML))RARA_T	0	0
ENSG00000136717.15	BIN1	-0.23352	0.0930853	0.15772	1	1	PML))RARA_T	0	1
ENSG00000197245.6	FAM110D	-0.23355	0.27038	0.38374	0.875	0.896551724137931	PML))RARA_T	0	0
ENSG00000240729.1	RPL21P60	-0.2336	0.0860079	0.14742	0.984375	0.992241379310345	PML))RARA_T	0	0
ENSG00000258056.2	CD63-AS1	-0.23361	0.0323575	0.063363	1	0.999137931034483	PML))RARA_T	0	0
ENSG00000223963.2	THAP12P8	-0.23364	0.458716	0.58008	0.5	0.535344827586207	PML))RARA_T	0	0
ENSG00000113504.21	SLC12A7	-0.23375	0.0436715	0.082248	1	1	PML))RARA_T	1	0
ENSG00000253454.1	NDUFA5P2	-0.23376	0.420366	0.5422	0.828125	0.752586206896552	PML))RARA_T	0	0
ENSG00000162643.13	DNAI3	-0.23377	0.365685	0.48725	0.734375	0.79051724137931	PML))RARA_T	0	0
ENSG00000182256.13	GABRG3	-0.23379	0.642182	0.74194	0.234375	0.219827586206897	PML))RARA_T	0	0
ENSG00000007402.12	CACNA2D2	-0.2338	0.153561	0.24107	1	0.999137931034483	PML))RARA_T	1	0
ENSG00000197302.10	KRBOX5	-0.23381	0.00203818	0.0053274	1	1	PML))RARA_T	0	1
ENSG00000106927.12	AMBP	-0.23384	0.245076	0.35427	0.859375	0.828448275862069	PML))RARA_T	1	0
ENSG00000230322.1		-0.23397	0.226529	0.33242	0.984375	0.993103448275862	PML))RARA_T	0	0
ENSG00000251652.1		-0.23397	0.604913	0.7117	0.390625	0.436206896551724	PML))RARA_T	0	0
ENSG00000188013.6	MEIS3P2	-0.23401	0.440455	0.56223	0.828125	0.675	PML))RARA_T	0	0
ENSG00000243385.2		-0.23402	0.456788	0.5782	0.4375	0.470689655172414	PML))RARA_T	0	0
ENSG00000177189.14	RPS6KA3	-0.23406	0.00103476	0.0028676	1	1	PML))RARA_T	0	0
ENSG00000287967.1		-0.23409	0.0723225	0.12719	0.984375	0.988793103448276	PML))RARA_T	0	0
ENSG00000064393.16	HIPK2	-0.23417	0.0149445	0.032056	1	1	PML))RARA_T	0	1
ENSG00000150867.14	PIP4K2A	-0.23418	0.00235408	0.0060725	1	1	PML))RARA_T	0	0
ENSG00000184731.6	FAM110C	-0.23421	0.430749	0.55246	0.71875	0.708620689655172	PML))RARA_T	0	0
ENSG00000109956.13	B3GAT1	-0.23423	0.255362	0.36625	0.984375	0.971551724137931	PML))RARA_T	0	0
ENSG00000147127.8	RAB41	-0.23426	0.010113	0.022622	0.984375	0.991379310344828	PML))RARA_T	0	0
ENSG00000259670.1		-0.23429	0.494289	0.61339	0.34375	0.406034482758621	PML))RARA_T	0	0
ENSG00000198793.13	MTOR	-0.2343	1.56317e-07	8.1986e-07	1	1	PML))RARA_T	0	0
ENSG00000251504.1	LINC01099	-0.23431	0.5875	0.69709	0.171875	0.212931034482759	PML))RARA_T	0	0
ENSG00000253456.1		-0.23433	0.71632	0.80094	0.21875	0.237068965517241	PML))RARA_T	0	0
ENSG00000233472.1		-0.23437	0.4763	0.59712	0.328125	0.393103448275862	PML))RARA_T	0	0
ENSG00000256351.1	RBISP3	-0.23437	0.126566	0.20536	0.9375	0.956034482758621	PML))RARA_T	0	0
ENSG00000224153.3	LINC02054	-0.23443	0.493386	0.61268	0.328125	0.358620689655172	PML))RARA_T	0	0
ENSG00000276436.1		-0.23445	0.0940921	0.15914	0.921875	0.931896551724138	PML))RARA_T	0	0
ENSG00000231731.7		-0.23451	0.0128118	0.02795	1	0.998275862068966	PML))RARA_T	0	0
ENSG00000249931.4	GOLGA8K	-0.23454	0.0627996	0.11278	0.984375	0.995689655172414	PML))RARA_T	0	0
ENSG00000254676.1		-0.23464	0.039447	0.07524	1	0.994827586206897	PML))RARA_T	0	0
ENSG00000255006.1	ELOCP22	-0.23471	0.501826	0.62039	0.40625	0.473275862068965	PML))RARA_T	0	0
ENSG00000278389.1		-0.23472	0.297648	0.41413	0.671875	0.687931034482759	PML))RARA_T	0	0
ENSG00000238228.1	OR7E7P	-0.23473	0.0494765	0.091652	0.984375	0.991379310344828	PML))RARA_T	0	0
ENSG00000067840.12	PDZD4	-0.23474	0.176352	0.27005	1	0.993965517241379	PML))RARA_T	0	0
ENSG00000232650.6	LINC01780	-0.23478	0.628017	0.73058	0.171875	0.205172413793103	PML))RARA_T	0	0
ENSG00000259440.2	NPM1P43	-0.23486	0.686694	0.7775	0.140625	0.221551724137931	PML))RARA_T	0	0
ENSG00000260517.3		-0.23495	0.110823	0.18329	0.984375	0.983620689655172	PML))RARA_T	0	0
ENSG00000280194.1		-0.23499	0.0572379	0.10409	1	1	PML))RARA_T	0	0
ENSG00000245869.2		-0.235	0.265666	0.37821	0.90625	0.932758620689655	PML))RARA_T	0	0
ENSG00000275846.1		-0.235	0.134985	0.21665	0.90625	0.943103448275862	PML))RARA_T	0	0
ENSG00000260219.2	CD2BP2-DT	-0.23501	0.00232278	0.0059998	1	1	PML))RARA_T	0	0
ENSG00000285531.1		-0.23502	0.0238022	0.048384	1	0.999137931034483	PML))RARA_T	0	0
ENSG00000133805.15	AMPD3	-0.23507	0.0159087	0.03393	1	1	PML))RARA_T	0	0
ENSG00000162244.12	RPL29	-0.23507	0.00261219	0.0066764	1	1	PML))RARA_T	0	0
ENSG00000268279.4		-0.23509	0.018957	0.03961	0.984375	0.998275862068966	PML))RARA_T	0	0
ENSG00000271415.1	RPL23AP90	-0.23511	0.141286	0.22512	0.96875	0.921551724137931	PML))RARA_T	0	0
ENSG00000287333.1		-0.23512	0.437772	0.55958	0.46875	0.453448275862069	PML))RARA_T	0	0
ENSG00000251031.2		-0.23513	0.691662	0.78154	0.09375	0.168103448275862	PML))RARA_T	0	0
ENSG00000202392.1	RN7SKP292	-0.23514	0.180973	0.2759	0.9375	0.935344827586207	PML))RARA_T	0	0
ENSG00000173889.16	PHC3	-0.23516	0.000213421	0.00067701	1	1	PML))RARA_T	0	0
ENSG00000172943.20	PHF8	-0.23517	1.0274e-09	7.1542e-09	1	1	PML))RARA_T	0	0
ENSG00000258722.2	CKAP2P1	-0.23521	0.432385	0.55412	0.484375	0.501724137931034	PML))RARA_T	0	0
ENSG00000122376.12	SHLD2	-0.23534	4.65075e-06	1.959e-05	1	1	PML))RARA_T	0	0
ENSG00000124749.17	COL21A1	-0.23536	0.495966	0.61491	0.59375	0.612931034482759	PML))RARA_T	0	0
ENSG00000107290.14	SETX	-0.23537	0.00041237	0.0012376	1	1	PML))RARA_T	0	0
ENSG00000253439.1	CDC42P5	-0.23537	0.0641802	0.11489	0.984375	0.998275862068966	PML))RARA_T	0	0
ENSG00000283544.1		-0.23537	0.434338	0.55635	0.40625	0.469827586206897	PML))RARA_T	0	0
ENSG00000147601.15	TERF1	-0.2354	4.15849e-05	0.00014923	1	1	PML))RARA_T	0	1
ENSG00000104517.13	UBR5	-0.23541	0.000679088	0.0019528	1	1	PML))RARA_T	0	0
ENSG00000119878.6	CRIPT	-0.23541	8.75989e-05	0.0002976	1	1	PML))RARA_T	0	0
ENSG00000270585.1	SNX2P1	-0.23543	0.110354	0.18262	0.984375	0.975862068965517	PML))RARA_T	0	0
ENSG00000056277.16	ZNF280C	-0.23544	0.000250906	0.00078446	1	1	PML))RARA_T	0	1
ENSG00000069424.15	KCNAB2	-0.23544	0.000290055	0.00089782	1	1	PML))RARA_T	0	0
ENSG00000238363.1	SNORA13	-0.23544	0.0603058	0.10897	0.984375	0.968103448275862	PML))RARA_T	0	0
ENSG00000255269.3	LINC02710	-0.23544	0.460404	0.58175	0.234375	0.372413793103448	PML))RARA_T	0	0
ENSG00000180934.7	OR56A1	-0.23545	0.505214	0.62346	0.34375	0.413793103448276	PML))RARA_T	0	0
ENSG00000124596.17	OARD1	-0.23556	3.53835e-08	2.0273e-07	1	1	PML))RARA_T	0	0
ENSG00000261392.1		-0.23557	0.606492	0.7129	0.21875	0.221551724137931	PML))RARA_T	0	0
ENSG00000263644.1		-0.23558	0.464087	0.58526	0.3125	0.366379310344828	PML))RARA_T	0	0
ENSG00000214188.9	ST7-OT4	-0.2356	0.355251	0.47621	0.890625	0.835344827586207	PML))RARA_T	0	0
ENSG00000130303.13	BST2	-0.23563	0.0445381	0.083665	1	1	PML))RARA_T	1	0
ENSG00000222990.1	RNU4-22P	-0.23563	0.664464	0.75972	0.125	0.168103448275862	PML))RARA_T	0	0
ENSG00000181514.6		-0.23565	0.651504	0.74958	0.109375	0.173275862068966	PML))RARA_T	0	0
ENSG00000157637.13	SLC38A10	-0.23566	0.0073778	0.017033	1	1	PML))RARA_T	0	0
ENSG00000264610.1	MIR4685	-0.23569	0.211503	0.31397	0.75	0.762931034482759	PML))RARA_T	0	0
ENSG00000142330.20	CAPN10	-0.23571	3.31102e-06	1.4289e-05	1	1	PML))RARA_T	0	0
ENSG00000266318.1	MIR5692A1	-0.23571	0.274856	0.38866	0.78125	0.785344827586207	PML))RARA_T	0	0
ENSG00000188807.13	TMEM201	-0.23575	0.000434391	0.0012974	1	1	PML))RARA_T	0	0
ENSG00000222431.1	RNU6-141P	-0.2358	0.211757	0.31423	0.859375	0.878448275862069	PML))RARA_T	0	0
ENSG00000109270.13	LAMTOR3	-0.23583	0.000151486	0.0004935	1	1	PML))RARA_T	0	0
ENSG00000284649.1		-0.23584	0.166717	0.25796	0.9375	0.905172413793103	PML))RARA_T	0	0
ENSG00000171495.17	MROH2B	-0.23594	0.663836	0.75933	0.25	0.224137931034483	PML))RARA_T	0	0
ENSG00000147642.17	SYBU	-0.23598	0.234147	0.34145	0.953125	0.961206896551724	PML))RARA_T	0	0
ENSG00000234473.1	ZNF101P2	-0.23599	0.171895	0.2644	0.96875	0.937068965517241	PML))RARA_T	0	0
ENSG00000123472.12	ATPAF1	-0.23604	3.31029e-05	0.00012094	1	1	PML))RARA_T	0	0
ENSG00000176884.16	GRIN1	-0.2361	0.38924	0.51124	0.890625	0.860344827586207	PML))RARA_T	0	0
ENSG00000080371.6	RAB21	-0.23619	0.000937557	0.0026244	1	1	PML))RARA_T	0	0
ENSG00000241532.1	AGGF1P3	-0.2363	0.316263	0.43462	0.9375	0.788793103448276	PML))RARA_T	0	0
ENSG00000166432.15	ZMAT1	-0.23635	0.020559	0.042575	1	1	PML))RARA_T	0	1
ENSG00000263698.1		-0.23647	0.649118	0.74782	0.15625	0.170689655172414	PML))RARA_T	0	0
ENSG00000171720.10	HDAC3	-0.23648	2.44126e-07	1.2462e-06	1	1	PML))RARA_T	0	1
ENSG00000236959.1	SULT1D1P	-0.23649	0.663049	0.7587	0.140625	0.175862068965517	PML))RARA_T	0	0
ENSG00000255142.1		-0.23649	0.124538	0.20249	0.984375	0.971551724137931	PML))RARA_T	0	0
ENSG00000207622.1	MIR619	-0.23651	0.382921	0.50503	0.609375	0.667241379310345	PML))RARA_T	0	0
ENSG00000250091.3	DNAH10OS	-0.2366	0.106533	0.17708	1	0.99051724137931	PML))RARA_T	0	0
ENSG00000273240.1		-0.23661	0.0512955	0.094586	0.984375	0.976724137931035	PML))RARA_T	0	0
ENSG00000168447.11	SCNN1B	-0.23671	0.387073	0.50908	0.75	0.742241379310345	PML))RARA_T	0	0
ENSG00000144362.12	PHOSPHO2	-0.23679	0.00873906	0.019839	1	1	PML))RARA_T	0	0
ENSG00000265145.1	SNORD53	-0.23679	0.20113	0.30124	0.796875	0.882758620689655	PML))RARA_T	0	0
ENSG00000053371.12	AKR7A2	-0.23688	0.00411994	0.01008	1	1	PML))RARA_T	0	0
ENSG00000279130.1		-0.23696	0.130711	0.21096	0.921875	0.929310344827586	PML))RARA_T	0	0
ENSG00000234303.3	CLYBL-AS1	-0.23704	0.510805	0.62862	0.3125	0.322413793103448	PML))RARA_T	0	0
ENSG00000254616.1		-0.23705	0.397717	0.51967	0.59375	0.594827586206897	PML))RARA_T	0	0
ENSG00000265008.1		-0.23707	0.0279503	0.055761	0.96875	0.987931034482759	PML))RARA_T	0	0
ENSG00000171786.6	NHLH1	-0.23708	0.0641265	0.1148	0.984375	0.994827586206897	PML))RARA_T	0	1
ENSG00000259631.1		-0.23713	0.471726	0.59272	0.375	0.39051724137931	PML))RARA_T	0	0
ENSG00000226625.1	RBM17P1	-0.23714	0.678995	0.77142	0.203125	0.18448275862069	PML))RARA_T	0	0
ENSG00000091622.16	PITPNM3	-0.23725	0.076179	0.13294	1	0.996551724137931	PML))RARA_T	0	0
ENSG00000232916.1	HMGN2P27	-0.23725	0.162682	0.25273	0.96875	0.917241379310345	PML))RARA_T	0	0
ENSG00000249481.7	SPATS1	-0.23733	0.304073	0.42112	0.65625	0.680172413793103	PML))RARA_T	0	0
ENSG00000092931.11	MFSD11	-0.23747	1.59583e-07	8.3581e-07	1	1	PML))RARA_T	0	0
ENSG00000183111.12	ARHGEF37	-0.23747	0.185573	0.28166	1	0.998275862068966	PML))RARA_T	0	0
ENSG00000168661.15	ZNF30	-0.23748	0.0671019	0.11932	1	0.993103448275862	PML))RARA_T	0	1
ENSG00000215875.4	ST13P20	-0.23748	0.55829	0.67137	0.234375	0.29051724137931	PML))RARA_T	0	0
ENSG00000271843.1		-0.2375	0.0442299	0.08318	0.984375	0.993103448275862	PML))RARA_T	0	0
ENSG00000228835.1		-0.23752	0.48796	0.60762	0.359375	0.445689655172414	PML))RARA_T	0	0
ENSG00000230555.2	LINC02916	-0.23754	0.00550483	0.013087	1	0.999137931034483	PML))RARA_T	0	0
ENSG00000147679.12	UTP23	-0.23758	0.000324443	0.00099339	1	1	PML))RARA_T	0	0
ENSG00000143537.14	ADAM15	-0.23759	0.00427074	0.010409	1	1	PML))RARA_T	1	0
ENSG00000265429.3	MIR4782	-0.23762	0.273363	0.38709	0.828125	0.744827586206897	PML))RARA_T	0	0
ENSG00000286167.1		-0.23762	0.202251	0.30258	0.90625	0.868965517241379	PML))RARA_T	0	0
ENSG00000234912.12	SNHG20	-0.23767	0.0016872	0.0044861	1	1	PML))RARA_T	0	0
ENSG00000252723.2	RNU6-677P	-0.23767	0.431138	0.55281	0.53125	0.528448275862069	PML))RARA_T	0	0
ENSG00000184454.7	NCMAP	-0.23768	0.426521	0.54815	0.625	0.628448275862069	PML))RARA_T	0	0
ENSG00000211584.14	SLC48A1	-0.23769	0.00229036	0.0059253	1	1	PML))RARA_T	0	0
ENSG00000276851.1		-0.23774	0.506018	0.62425	0.3125	0.30948275862069	PML))RARA_T	0	0
ENSG00000269609.6	C10orf95-AS1	-0.23779	0.00401992	0.00986	1	1	PML))RARA_T	0	0
ENSG00000218537.1	MIF-AS1	-0.23793	0.106722	0.17735	0.984375	0.991379310344828	PML))RARA_T	0	0
ENSG00000215251.4	FASTKD5	-0.23799	0.00600146	0.014145	1	1	PML))RARA_T	0	0
ENSG00000254056.1	IGHV3-71	-0.23799	0.44563	0.56734	0.5	0.529310344827586	PML))RARA_T	0	0
ENSG00000067955.15	CBFB	-0.23807	8.25556e-06	3.3502e-05	1	1	PML))RARA_T	0	1
ENSG00000253669.4	GASAL1	-0.23807	0.0507876	0.093786	1	1	PML))RARA_T	0	0
ENSG00000056050.7	HPF1	-0.23811	0.00421956	0.010296	1	1	PML))RARA_T	0	0
ENSG00000120868.14	APAF1	-0.23817	0.00981928	0.022028	1	1	PML))RARA_T	0	0
ENSG00000125846.15	ZNF133	-0.23824	0.00584231	0.013802	1	1	PML))RARA_T	0	1
ENSG00000208772.1	SNORD94	-0.23839	0.0161987	0.03447	0.984375	0.993103448275862	PML))RARA_T	0	0
ENSG00000286998.1		-0.23843	0.611197	0.71672	0.125	0.188793103448276	PML))RARA_T	0	0
ENSG00000184486.10	POU3F2	-0.23846	0.349759	0.47057	0.59375	0.59051724137931	PML))RARA_T	0	1
ENSG00000198755.11	RPL10A	-0.23857	0.00106584	0.0029468	1	1	PML))RARA_T	0	0
ENSG00000145675.15	PIK3R1	-0.2386	0.0224427	0.045965	1	1	PML))RARA_T	0	0
ENSG00000262316.1		-0.23862	0.372702	0.49468	0.46875	0.547413793103448	PML))RARA_T	0	0
ENSG00000100028.12	SNRPD3	-0.23868	2.2591e-07	1.1593e-06	1	1	PML))RARA_T	0	0
ENSG00000125779.22	PANK2	-0.2387	2.42837e-06	1.0709e-05	1	1	PML))RARA_T	0	0
ENSG00000139433.11	GLTP	-0.23872	0.000248371	0.00077735	1	1	PML))RARA_T	0	0
ENSG00000196867.8	ZFP28	-0.23874	0.00859054	0.019526	1	0.999137931034483	PML))RARA_T	0	1
ENSG00000265452.1	MIR3682	-0.23881	0.0367525	0.070807	0.96875	0.987931034482759	PML))RARA_T	0	0
ENSG00000266392.1	MIR4740	-0.23884	0.271973	0.38547	0.984375	0.81551724137931	PML))RARA_T	0	0
ENSG00000287671.1		-0.23892	0.488292	0.60791	0.59375	0.626724137931034	PML))RARA_T	0	0
ENSG00000260657.2		-0.23902	0.289138	0.40464	0.75	0.682758620689655	PML))RARA_T	0	0
ENSG00000231358.4		-0.23905	0.617095	0.72159	0.203125	0.208620689655172	PML))RARA_T	0	0
ENSG00000141562.18	NARF	-0.23912	0.000605521	0.0017582	1	1	PML))RARA_T	0	0
ENSG00000145022.4	TCTA	-0.23919	0.000163461	0.00052931	1	1	PML))RARA_T	0	0
ENSG00000287091.1		-0.23919	0.00750394	0.017293	1	1	PML))RARA_T	0	0
ENSG00000178537.10	SLC25A20	-0.23922	0.0048063	0.011587	1	1	PML))RARA_T	0	0
ENSG00000187398.12	LUZP2	-0.23925	0.67161	0.76571	0.1875	0.220689655172414	PML))RARA_T	0	0
ENSG00000225614.4	ZNF469	-0.23933	0.0710202	0.12521	1	1	PML))RARA_T	0	1
ENSG00000284626.1		-0.23938	0.337613	0.45777	0.515625	0.569827586206897	PML))RARA_T	0	0
ENSG00000237359.2		-0.23948	0.285551	0.40075	0.78125	0.84051724137931	PML))RARA_T	0	0
ENSG00000251396.7	LINC01301	-0.23949	0.0348135	0.067519	1	0.993965517241379	PML))RARA_T	0	0
ENSG00000213999.17	MEF2B	-0.23964	0.0354741	0.068654	0.984375	0.985344827586207	PML))RARA_T	0	1
ENSG00000009765.15	IYD	-0.23968	0.489038	0.60859	0.296875	0.370689655172414	PML))RARA_T	0	0
ENSG00000258284.1	POLR2KP1	-0.2397	0.192893	0.2909	0.78125	0.856896551724138	PML))RARA_T	0	0
ENSG00000266776.1	MIR4646	-0.23976	0.528488	0.64504	0.234375	0.244827586206897	PML))RARA_T	0	0
ENSG00000252712.1	SCARNA14	-0.23981	0.390048	0.51195	0.5	0.548275862068966	PML))RARA_T	0	0
ENSG00000233626.2		-0.23988	0.191996	0.28974	0.765625	0.816379310344828	PML))RARA_T	0	0
ENSG00000187605.15	TET3	-0.24003	3.59392e-05	0.00013033	1	1	PML))RARA_T	0	1
ENSG00000089916.18	GPATCH2L	-0.24005	0.000607464	0.0017631	1	1	PML))RARA_T	0	0
ENSG00000142513.6	ACP4	-0.24009	0.0451374	0.084652	0.984375	0.999137931034483	PML))RARA_T	0	0
ENSG00000261367.1		-0.24012	0.250387	0.36048	0.765625	0.776724137931034	PML))RARA_T	0	0
ENSG00000257771.6	LINC02395	-0.24018	0.431636	0.55331	0.390625	0.49051724137931	PML))RARA_T	0	0
ENSG00000145192.13	AHSG	-0.2402	0.544095	0.65898	0.25	0.324137931034483	PML))RARA_T	1	0
ENSG00000235387.5	SPAAR	-0.24025	0.493035	0.6123	0.34375	0.473275862068965	PML))RARA_T	0	0
ENSG00000259645.1		-0.2403	0.545257	0.66003	0.25	0.35948275862069	PML))RARA_T	0	0
ENSG00000281880.2	PAUPAR	-0.2403	0.628488	0.73098	0.203125	0.214655172413793	PML))RARA_T	0	0
ENSG00000083093.10	PALB2	-0.24043	0.000111211	0.00037113	0.984375	1	PML))RARA_T	0	0
ENSG00000137216.19	TMEM63B	-0.24046	0.00848578	0.019315	1	1	PML))RARA_T	1	0
ENSG00000179041.4	RRS1	-0.24053	0.00091859	0.0025763	1	1	PML))RARA_T	0	0
ENSG00000132471.12	WBP2	-0.24059	9.47957e-05	0.00032006	1	1	PML))RARA_T	0	0
ENSG00000260905.1	LINC02890	-0.24059	0.482012	0.60222	0.234375	0.302586206896552	PML))RARA_T	0	0
ENSG00000157514.16	TSC22D3	-0.24066	0.0485898	0.090188	1	1	PML))RARA_T	0	1
ENSG00000284773.1		-0.24071	0.00745268	0.017192	1	1	PML))RARA_T	0	0
ENSG00000131023.13	LATS1	-0.24073	1.13123e-05	4.4808e-05	1	1	PML))RARA_T	0	0
ENSG00000254685.6	FPGT	-0.24077	0.0173148	0.036551	1	0.996551724137931	PML))RARA_T	0	0
ENSG00000225572.1	DOCK4-AS1	-0.24089	0.370508	0.49248	0.671875	0.73448275862069	PML))RARA_T	0	0
ENSG00000250361.9	GYPB	-0.24089	0.405521	0.52749	0.984375	0.945689655172414	PML))RARA_T	0	0
ENSG00000259449.1	NIFKP8	-0.24089	0.569175	0.681	0.21875	0.238793103448276	PML))RARA_T	0	0
ENSG00000136521.13	NDUFB5	-0.24104	5.94803e-05	0.00020763	1	1	PML))RARA_T	0	0
ENSG00000163945.19	UVSSA	-0.24109	0.00123434	0.0033712	1	1	PML))RARA_T	0	0
ENSG00000243004.6		-0.24109	0.333248	0.45295	0.875	0.775862068965517	PML))RARA_T	0	0
ENSG00000250565.7	ATP6V1E2	-0.24122	0.000440018	0.0013124	1	1	PML))RARA_T	0	0
ENSG00000277759.1	MIR6719	-0.24134	0.113117	0.18653	0.921875	0.929310344827586	PML))RARA_T	0	0
ENSG00000262410.1		-0.24138	0.133479	0.21463	0.953125	0.931034482758621	PML))RARA_T	0	0
ENSG00000260000.2		-0.24141	0.00636378	0.014907	0.984375	1	PML))RARA_T	0	0
ENSG00000213149.3	CNN2P9	-0.24149	0.00211778	0.0055161	1	1	PML))RARA_T	0	0
ENSG00000265702.2		-0.24149	0.367184	0.48881	0.53125	0.607758620689655	PML))RARA_T	0	0
ENSG00000240970.1	RPL23AP64	-0.24151	0.0207256	0.04288	0.984375	0.998275862068966	PML))RARA_T	0	0
ENSG00000275106.1		-0.24168	0.0326496	0.063874	0.984375	0.998275862068966	PML))RARA_T	0	0
ENSG00000215186.6	GOLGA6B	-0.24173	0.278614	0.39302	0.703125	0.69051724137931	PML))RARA_T	0	0
ENSG00000183323.13	CCDC125	-0.24186	0.00178074	0.0047121	1	1	PML))RARA_T	0	0
ENSG00000262358.1		-0.24191	0.345261	0.46593	0.65625	0.641379310344828	PML))RARA_T	0	0
ENSG00000258620.2		-0.24201	0.1924	0.29026	0.96875	0.912068965517241	PML))RARA_T	0	0
ENSG00000257366.1		-0.24208	0.549691	0.66383	0.15625	0.225862068965517	PML))RARA_T	0	0
ENSG00000161610.1	HCRT	-0.24211	0.186765	0.28319	0.828125	0.818965517241379	PML))RARA_T	0	0
ENSG00000235837.1		-0.24211	0.0529767	0.097329	1	0.994827586206897	PML))RARA_T	0	0
ENSG00000169057.24	MECP2	-0.24212	9.20693e-06	3.7023e-05	1	1	PML))RARA_T	0	1
ENSG00000213752.3		-0.24219	0.616001	0.72078	0.25	0.251724137931034	PML))RARA_T	0	0
ENSG00000237025.1	PARD6BP1	-0.24223	0.180085	0.27477	0.859375	0.899137931034483	PML))RARA_T	0	0
ENSG00000183562.3		-0.24227	0.048963	0.090791	0.984375	0.999137931034483	PML))RARA_T	0	0
ENSG00000276241.1		-0.24229	0.332436	0.45212	0.71875	0.74051724137931	PML))RARA_T	0	0
ENSG00000241370.6	RPP21	-0.24241	0.0137621	0.029779	0.984375	0.996551724137931	PML))RARA_T	0	0
ENSG00000110108.10	TMEM109	-0.24242	0.000628049	0.0018173	1	1	PML))RARA_T	0	0
ENSG00000231340.1	ACTG1P10	-0.24244	0.113825	0.18758	0.984375	0.979310344827586	PML))RARA_T	0	0
ENSG00000253476.1		-0.24252	0.0477674	0.088891	0.984375	0.986206896551724	PML))RARA_T	0	0
ENSG00000125834.13	STK35	-0.24254	7.61645e-06	3.1066e-05	1	1	PML))RARA_T	0	0
ENSG00000173171.14	MTX1	-0.24254	1.61715e-05	6.2338e-05	1	1	PML))RARA_T	0	0
ENSG00000222305.1		-0.24254	0.429799	0.55139	0.359375	0.386206896551724	PML))RARA_T	0	0
ENSG00000072736.19	NFATC3	-0.24259	1.49861e-05	5.8079e-05	1	1	PML))RARA_T	0	1
ENSG00000260949.1		-0.24259	0.0718828	0.12649	0.984375	0.971551724137931	PML))RARA_T	0	0
ENSG00000158636.16	EMSY	-0.24263	1.69698e-05	6.5213e-05	1	1	PML))RARA_T	0	0
ENSG00000158428.4	CATIP	-0.24264	0.0653126	0.11661	1	0.995689655172414	PML))RARA_T	0	0
ENSG00000136147.18	PHF11	-0.24265	7.88412e-06	3.2085e-05	1	1	PML))RARA_T	0	0
ENSG00000104826.15	LHB	-0.24267	0.238672	0.34674	0.765625	0.797413793103448	PML))RARA_T	0	0
ENSG00000236232.1	MTCYBP24	-0.24271	0.465156	0.58631	0.296875	0.352586206896552	PML))RARA_T	0	0
ENSG00000252796.1	RNU7-11P	-0.24279	0.552056	0.66585	0.390625	0.343965517241379	PML))RARA_T	0	0
ENSG00000286869.1		-0.24281	0.683847	0.77522	0.171875	0.166379310344828	PML))RARA_T	0	0
ENSG00000272491.1		-0.24282	0.27597	0.38999	0.8125	0.756896551724138	PML))RARA_T	0	0
ENSG00000100916.14	BRMS1L	-0.24289	0.00543217	0.012935	1	1	PML))RARA_T	0	0
ENSG00000214853.5	PPIAP79	-0.24291	0.453703	0.57544	0.40625	0.447413793103448	PML))RARA_T	0	0
ENSG00000239964.3	RN7SL748P	-0.24294	0.149931	0.2363	0.9375	0.918103448275862	PML))RARA_T	0	0
ENSG00000252021.1		-0.24296	0.34785	0.46856	0.640625	0.662068965517241	PML))RARA_T	0	0
ENSG00000232327.4		-0.24297	0.591947	0.70086	0.109375	0.204310344827586	PML))RARA_T	0	0
ENSG00000147687.19	TATDN1	-0.24315	1.29609e-05	5.0843e-05	1	1	PML))RARA_T	0	0
ENSG00000164163.11	ABCE1	-0.24315	2.76195e-05	0.00010209	1	1	PML))RARA_T	0	0
ENSG00000228451.4	SDAD1P1	-0.24315	0.00759423	0.017479	1	1	PML))RARA_T	0	0
ENSG00000260765.2	CES1P2	-0.24315	0.616976	0.72158	0.09375	0.207758620689655	PML))RARA_T	0	0
ENSG00000225710.1	PDE4DIPP8	-0.24325	0.63178	0.73374	0.09375	0.18448275862069	PML))RARA_T	0	0
ENSG00000207802.1	MIR646	-0.24326	0.303741	0.42079	0.84375	0.796551724137931	PML))RARA_T	0	0
ENSG00000243495.1	GMFBP1	-0.24333	0.425307	0.54693	0.453125	0.535344827586207	PML))RARA_T	0	0
ENSG00000121940.16	CLCC1	-0.24334	0.000972775	0.002713	1	1	PML))RARA_T	0	0
ENSG00000286652.1		-0.24335	0.0901753	0.15352	0.96875	0.963793103448276	PML))RARA_T	0	0
ENSG00000149922.11	TBX6	-0.24344	0.0197102	0.041038	1	1	PML))RARA_T	0	1
ENSG00000144749.14	LRIG1	-0.24355	0.0551538	0.10077	0.984375	1	PML))RARA_T	0	0
ENSG00000248932.6	COPB2-DT	-0.24356	0.00229325	0.0059317	1	1	PML))RARA_T	0	0
ENSG00000149716.13	LTO1	-0.24359	2.96914e-06	1.2917e-05	1	1	PML))RARA_T	0	0
ENSG00000228309.7	LINC01350	-0.24361	0.517637	0.63502	0.1875	0.353448275862069	PML))RARA_T	0	0
ENSG00000224637.1	PDSS1P2	-0.24362	0.392351	0.51436	0.453125	0.524137931034483	PML))RARA_T	0	0
ENSG00000206962.1	RNU6-74P	-0.24367	0.581487	0.69182	0.203125	0.237068965517241	PML))RARA_T	0	0
ENSG00000226443.3	GAPDHP32	-0.2437	0.325674	0.44493	0.546875	0.651724137931034	PML))RARA_T	0	0
ENSG00000113328.19	CCNG1	-0.24378	0.00265051	0.006765	1	1	PML))RARA_T	0	0
ENSG00000156469.9	MTERF3	-0.24389	0.000488037	0.0014448	1	1	PML))RARA_T	0	1
ENSG00000278784.1		-0.24391	0.000120025	0.00039835	1	1	PML))RARA_T	0	0
ENSG00000110848.8	CD69	-0.24392	0.159344	0.24857	1	1	PML))RARA_T	1	0
ENSG00000180801.14	ARSJ	-0.24392	0.424013	0.54563	0.59375	0.622413793103448	PML))RARA_T	0	0
ENSG00000247121.7		-0.24392	0.000625991	0.0018121	0.984375	1	PML))RARA_T	0	0
ENSG00000201882.1		-0.24394	0.147859	0.23367	0.953125	0.938793103448276	PML))RARA_T	0	0
ENSG00000249955.2		-0.24397	0.491082	0.61057	0.453125	0.406896551724138	PML))RARA_T	0	0
ENSG00000206603.1	SNORA22B	-0.244	0.120373	0.19672	0.9375	0.912068965517241	PML))RARA_T	0	0
ENSG00000240445.6	FOXO3B	-0.244	0.0241781	0.049045	0.984375	1	PML))RARA_T	0	0
ENSG00000134339.9	SAA2	-0.24404	0.423773	0.5454	0.390625	0.512068965517241	PML))RARA_T	0	0
ENSG00000124659.7	TBCC	-0.2441	0.000603487	0.0017525	1	1	PML))RARA_T	0	0
ENSG00000256690.1	STX5-DT	-0.24411	0.0969078	0.16338	0.984375	0.994827586206897	PML))RARA_T	0	0
ENSG00000181045.15	SLC26A11	-0.24424	0.124962	0.20311	1	1	PML))RARA_T	0	0
ENSG00000232885.2	GPC5-AS2	-0.24428	0.713471	0.79864	0.15625	0.193103448275862	PML))RARA_T	0	0
ENSG00000221539.1	SNORD99	-0.2443	0.0644203	0.11525	0.984375	0.989655172413793	PML))RARA_T	0	0
ENSG00000281097.1	LINC01395	-0.24435	0.55352	0.66707	0.28125	0.325	PML))RARA_T	0	0
ENSG00000253404.1	CTNNA1-AS1	-0.24436	0.366761	0.48832	0.5625	0.563793103448276	PML))RARA_T	0	0
ENSG00000229723.1	LINC01054	-0.24437	0.407796	0.52979	0.546875	0.498275862068966	PML))RARA_T	0	0
ENSG00000170615.15	SLC26A5	-0.24441	0.436999	0.55877	0.53125	0.607758620689655	PML))RARA_T	1	0
ENSG00000139508.15	SLC46A3	-0.24443	0.0120577	0.026481	1	1	PML))RARA_T	0	0
ENSG00000135048.14	CEMIP2	-0.24452	0.0485145	0.090072	1	1	PML))RARA_T	0	0
ENSG00000006831.10	ADIPOR2	-0.24453	6.61375e-05	0.0002292	1	1	PML))RARA_T	0	0
ENSG00000229780.1	UBE2Q1-AS1	-0.24453	0.0688629	0.12195	0.984375	0.983620689655172	PML))RARA_T	0	0
ENSG00000242292.2		-0.24455	0.42141	0.54306	0.5625	0.502586206896552	PML))RARA_T	0	0
ENSG00000216895.9	RBM33-DT	-0.24456	0.00100864	0.0028038	1	1	PML))RARA_T	0	0
ENSG00000204677.13	FAM153CP	-0.24457	0.218702	0.323	1	0.993965517241379	PML))RARA_T	0	1
ENSG00000197774.13	EME2	-0.2446	0.000841733	0.002377	1	1	PML))RARA_T	0	0
ENSG00000278054.1		-0.24465	0.636578	0.73746	0.140625	0.228448275862069	PML))RARA_T	0	0
ENSG00000163719.20	MTMR14	-0.24468	3.50957e-05	0.00012759	1	1	PML))RARA_T	0	0
ENSG00000260038.1		-0.24468	0.0332244	0.064845	0.984375	0.995689655172414	PML))RARA_T	0	0
ENSG00000273137.1	SELENOO-AS1	-0.24468	0.0215119	0.044302	1	0.997413793103448	PML))RARA_T	0	0
ENSG00000107643.16	MAPK8	-0.24471	0.00013155	0.00043376	1	1	PML))RARA_T	0	1
ENSG00000203644.3		-0.24478	0.00342087	0.0085173	1	1	PML))RARA_T	0	0
ENSG00000199605.1	RNY4P24	-0.24487	0.507847	0.62598	0.40625	0.370689655172414	PML))RARA_T	0	0
ENSG00000116497.18	S100PBP	-0.24489	7.52509e-05	0.00025868	1	1	PML))RARA_T	0	0
ENSG00000261889.1		-0.24495	0.100031	0.16793	0.953125	0.978448275862069	PML))RARA_T	0	0
ENSG00000257167.2	TMPO-AS1	-0.245	0.00316864	0.0079464	1	1	PML))RARA_T	0	0
ENSG00000242952.1	RPSAP3	-0.24503	0.0579428	0.10519	0.984375	0.991379310344828	PML))RARA_T	0	0
ENSG00000253292.1	MIOXP1	-0.24505	0.640097	0.74022	0.078125	0.174137931034483	PML))RARA_T	0	0
ENSG00000183597.16	TANGO2	-0.24511	0.00147399	0.0039635	1	1	PML))RARA_T	0	0
ENSG00000266853.1	ITM2BP1	-0.24512	0.10578	0.17606	0.9375	0.950862068965517	PML))RARA_T	0	0
ENSG00000201376.1		-0.24513	0.149156	0.23532	0.921875	0.921551724137931	PML))RARA_T	0	0
ENSG00000236088.10	COX10-DT	-0.24518	0.00544902	0.01297	0.984375	1	PML))RARA_T	0	0
ENSG00000264006.8	AKR1C8	-0.24519	0.288351	0.40386	0.84375	0.803448275862069	PML))RARA_T	0	0
ENSG00000011566.15	MAP4K3	-0.2452	0.00789109	0.018095	1	1	PML))RARA_T	0	0
ENSG00000185900.11	POMK	-0.2453	0.00133195	0.0036175	1	1	PML))RARA_T	0	0
ENSG00000214330.4	ABCD1P5	-0.24539	0.584617	0.69446	0.109375	0.208620689655172	PML))RARA_T	0	0
ENSG00000072401.15	UBE2D1	-0.24542	0.0149385	0.032044	1	1	PML))RARA_T	0	0
ENSG00000283160.1	MIR4521	-0.24544	0.332887	0.45257	0.484375	0.613793103448276	PML))RARA_T	0	0
ENSG00000131013.4	PPIL4	-0.24549	0.000219548	0.00069502	1	1	PML))RARA_T	0	0
ENSG00000226891.9	LINC01359	-0.2455	0.139101	0.22209	0.984375	0.98448275862069	PML))RARA_T	0	0
ENSG00000253131.1	IGHV7-56	-0.24553	0.549875	0.664	0.328125	0.311206896551724	PML))RARA_T	0	0
ENSG00000201793.1	RN7SKP9	-0.24568	0.289481	0.40497	0.8125	0.854310344827586	PML))RARA_T	0	0
ENSG00000202187.1	RNA5SP355	-0.24568	0.614994	0.71997	0.25	0.273275862068966	PML))RARA_T	0	0
ENSG00000263515.1	MIR548AN	-0.24569	0.55223	0.66598	0.296875	0.268965517241379	PML))RARA_T	0	0
ENSG00000263432.2	RN7SL689P	-0.24572	0.517554	0.63495	0.359375	0.335344827586207	PML))RARA_T	0	0
ENSG00000274898.1		-0.24581	0.0855875	0.1468	0.921875	0.925862068965517	PML))RARA_T	0	0
ENSG00000168876.9	ANKRD49	-0.2459	0.000426845	0.0012765	1	1	PML))RARA_T	0	0
ENSG00000240053.8	LY6G5B	-0.24601	0.00801777	0.018355	1	0.999137931034483	PML))RARA_T	0	0
ENSG00000139324.12	TMTC3	-0.24608	0.000227646	0.00071801	0.984375	1	PML))RARA_T	0	0
ENSG00000288065.1		-0.24612	0.0420643	0.079633	0.984375	0.988793103448276	PML))RARA_T	0	0
ENSG00000102984.15	ZNF821	-0.24615	0.0202113	0.041946	0.984375	1	PML))RARA_T	0	1
ENSG00000172340.15	SUCLG2	-0.24616	0.0458594	0.085811	1	1	PML))RARA_T	0	0
ENSG00000133703.13	KRAS	-0.24617	0.00110399	0.0030431	1	1	PML))RARA_T	0	1
ENSG00000244414.7	CFHR1	-0.24622	0.633833	0.73527	0.1875	0.216379310344828	PML))RARA_T	0	0
ENSG00000257332.1	HNRNPA1P69	-0.24624	0.428077	0.54966	0.21875	0.312931034482759	PML))RARA_T	0	0
ENSG00000236289.4	GACAT3	-0.24627	0.577864	0.68861	0.140625	0.224137931034483	PML))RARA_T	0	0
ENSG00000090534.20	THPO	-0.24631	0.485378	0.60521	0.28125	0.406034482758621	PML))RARA_T	0	0
ENSG00000229719.5	MIR194-2HG	-0.24639	0.230313	0.33689	0.890625	0.912931034482759	PML))RARA_T	0	0
ENSG00000199444.1		-0.2464	0.404335	0.52624	0.453125	0.45948275862069	PML))RARA_T	0	0
ENSG00000286112.1		-0.2464	0.0628387	0.11284	0.96875	0.95	PML))RARA_T	0	0
ENSG00000205683.11	DPF3	-0.24643	0.203357	0.30392	1	0.987068965517241	PML))RARA_T	0	1
ENSG00000175893.12	ZDHHC21	-0.24648	0.000824939	0.0023346	1	1	PML))RARA_T	0	0
ENSG00000187650.4	VMAC	-0.24649	2.64899e-05	9.8316e-05	1	1	PML))RARA_T	0	0
ENSG00000204590.12	GNL1	-0.24653	0.000951481	0.0026601	1	1	PML))RARA_T	0	0
ENSG00000242764.3	RN7SL824P	-0.24653	0.661355	0.75749	0.25	0.196551724137931	PML))RARA_T	0	0
ENSG00000252722.1		-0.24655	0.53732	0.65315	0.328125	0.353448275862069	PML))RARA_T	0	0
ENSG00000263388.1		-0.24656	0.162394	0.25238	0.921875	0.842241379310345	PML))RARA_T	0	0
ENSG00000198369.10	SPRED2	-0.24669	0.0605796	0.1094	1	1	PML))RARA_T	0	0
ENSG00000219085.1	NPM1P37	-0.2467	0.0470943	0.087821	0.984375	0.994827586206897	PML))RARA_T	0	0
ENSG00000034713.8	GABARAPL2	-0.24674	1.17327e-05	4.6313e-05	1	1	PML))RARA_T	0	0
ENSG00000211806.2	TRAV25	-0.24678	0.343041	0.46362	0.640625	0.722413793103448	PML))RARA_T	0	0
ENSG00000165458.14	INPPL1	-0.2468	2.49513e-05	9.3062e-05	1	1	PML))RARA_T	0	0
ENSG00000252451.1	RNA5SP168	-0.24685	0.404094	0.52599	0.546875	0.575862068965517	PML))RARA_T	0	0
ENSG00000182752.10	PAPPA	-0.2469	0.429676	0.55128	0.8125	0.839655172413793	PML))RARA_T	0	0
ENSG00000188032.10	C19orf67	-0.2469	0.143372	0.22783	0.90625	0.926724137931034	PML))RARA_T	0	0
ENSG00000077463.15	SIRT6	-0.24691	2.71281e-06	1.1881e-05	1	1	PML))RARA_T	0	1
ENSG00000187775.17	DNAH17	-0.24692	0.0109998	0.024409	1	1	PML))RARA_T	0	0
ENSG00000077254.14	USP33	-0.24695	7.45095e-06	3.0444e-05	1	1	PML))RARA_T	0	0
ENSG00000206759.1	RNU6-787P	-0.24709	0.319125	0.43783	0.71875	0.733620689655172	PML))RARA_T	0	0
ENSG00000152380.10	FAM151B	-0.2471	0.0552341	0.1009	1	1	PML))RARA_T	0	0
ENSG00000048649.13	RSF1	-0.24714	9.92991e-05	0.0003344	1	1	PML))RARA_T	0	0
ENSG00000201680.1		-0.24717	0.339278	0.45962	0.59375	0.631896551724138	PML))RARA_T	0	0
ENSG00000286093.1		-0.24717	0.409343	0.5314	0.59375	0.561206896551724	PML))RARA_T	0	0
ENSG00000152256.14	PDK1	-0.24721	0.011102	0.024611	1	1	PML))RARA_T	0	0
ENSG00000265462.1	MIR3680-1	-0.24724	0.18551	0.28158	0.953125	0.916379310344828	PML))RARA_T	0	0
ENSG00000225640.1	LINC01729	-0.24729	0.467666	0.58882	0.359375	0.35948275862069	PML))RARA_T	0	0
ENSG00000286201.1		-0.24731	0.57158	0.68313	0.328125	0.317241379310345	PML))RARA_T	0	0
ENSG00000083168.11	KAT6A	-0.24733	0.00094486	0.0026429	1	1	PML))RARA_T	0	1
ENSG00000015153.15	YAF2	-0.24735	0.001135	0.0031226	1	1	PML))RARA_T	0	0
ENSG00000250535.1	STK19B	-0.24735	0.486207	0.60592	0.421875	0.573275862068966	PML))RARA_T	0	0
ENSG00000176783.15	RUFY1	-0.24736	0.000269323	0.00083799	1	1	PML))RARA_T	0	0
ENSG00000244708.1	RPL23P10	-0.24744	0.67118	0.76536	0.171875	0.166379310344828	PML))RARA_T	0	0
ENSG00000253910.2	PCDHGB2	-0.24747	0.322585	0.44152	1	0.977586206896552	PML))RARA_T	0	0
ENSG00000072062.15	PRKACA	-0.24748	0.000597776	0.0017388	1	1	PML))RARA_T	0	0
ENSG00000224121.1	ATG12P2	-0.24753	0.300543	0.41722	0.765625	0.752586206896552	PML))RARA_T	0	0
ENSG00000177888.8	ZBTB41	-0.24755	0.000607932	0.0017641	1	1	PML))RARA_T	0	1
ENSG00000214331.8	PDPR2P	-0.24755	0.000314308	0.00096547	1	1	PML))RARA_T	0	0
ENSG00000138468.16	SENP7	-0.24759	0.000639078	0.0018464	1	1	PML))RARA_T	0	0
ENSG00000236617.2	CHFR-DT	-0.24769	0.0419003	0.079356	0.984375	0.981896551724138	PML))RARA_T	0	0
ENSG00000149591.17	TAGLN	-0.24773	0.0201662	0.041868	1	1	PML))RARA_T	0	0
ENSG00000233852.1		-0.24776	0.317553	0.43604	0.671875	0.656034482758621	PML))RARA_T	0	0
ENSG00000233163.1	RPS12P17	-0.24778	0.158411	0.24737	0.875	0.880172413793103	PML))RARA_T	0	0
ENSG00000229127.2	KANSL1L-AS1	-0.2478	0.0502299	0.092893	1	0.993965517241379	PML))RARA_T	0	0
ENSG00000237798.1		-0.24783	0.0659612	0.11762	0.984375	0.976724137931035	PML))RARA_T	0	0
ENSG00000008324.12	SS18L2	-0.2479	3.106e-06	1.348e-05	1	1	PML))RARA_T	0	0
ENSG00000163257.11	DCAF16	-0.24793	0.000357983	0.0010872	1	1	PML))RARA_T	0	0
ENSG00000255996.1		-0.24793	0.320111	0.43899	0.515625	0.626724137931034	PML))RARA_T	0	0
ENSG00000131725.14	WDR44	-0.24794	3.17402e-06	1.3754e-05	1	1	PML))RARA_T	0	0
ENSG00000024048.11	UBR2	-0.24797	1.22596e-05	4.8244e-05	1	1	PML))RARA_T	0	0
ENSG00000095951.17	HIVEP1	-0.24798	0.00439171	0.010676	1	1	PML))RARA_T	0	1
ENSG00000108424.11	KPNB1	-0.24798	3.8815e-07	1.9258e-06	1	1	PML))RARA_T	0	0
ENSG00000132423.12	COQ3	-0.248	0.00215042	0.005592	1	1	PML))RARA_T	0	0
ENSG00000273618.1		-0.24801	0.195933	0.29471	0.84375	0.830172413793103	PML))RARA_T	0	0
ENSG00000261490.1		-0.24806	0.0264479	0.053114	1	0.999137931034483	PML))RARA_T	0	0
ENSG00000268182.6	SMIM17	-0.24807	0.0306754	0.060504	0.984375	0.997413793103448	PML))RARA_T	0	0
ENSG00000227307.1		-0.24816	0.573829	0.68534	0.140625	0.206896551724138	PML))RARA_T	0	0
ENSG00000236741.4		-0.24822	0.440696	0.56247	0.359375	0.381034482758621	PML))RARA_T	0	0
ENSG00000169018.6	FEM1B	-0.24824	0.000192941	0.00061697	1	1	PML))RARA_T	0	0
ENSG00000153975.10	ZUP1	-0.24828	0.000987884	0.0027515	1	1	PML))RARA_T	0	1
ENSG00000204195.4	AWAT1	-0.24831	0.311412	0.42932	0.734375	0.696551724137931	PML))RARA_T	0	0
ENSG00000244538.1	RPS27P13	-0.24832	0.0627749	0.11275	0.984375	0.992241379310345	PML))RARA_T	0	0
ENSG00000228190.2	RPL23AP16	-0.24838	0.571542	0.6831	0.234375	0.230172413793103	PML))RARA_T	0	0
ENSG00000136485.15	DCAF7	-0.2485	0.00376773	0.0092996	1	1	PML))RARA_T	0	0
ENSG00000244480.1		-0.24869	0.0214829	0.044248	1	0.998275862068966	PML))RARA_T	0	0
ENSG00000249094.2		-0.24875	0.237017	0.34484	0.71875	0.749137931034483	PML))RARA_T	0	0
ENSG00000284738.1		-0.24883	0.0105133	0.023439	1	0.997413793103448	PML))RARA_T	0	0
ENSG00000236423.6	LINC01134	-0.24884	0.068304	0.12111	1	0.993965517241379	PML))RARA_T	0	0
ENSG00000235530.7	TMEM11-DT	-0.24888	0.00877209	0.019901	0.984375	0.998275862068966	PML))RARA_T	0	0
ENSG00000255772.5	LINC01479	-0.24889	0.563509	0.67602	0.21875	0.25	PML))RARA_T	0	0
ENSG00000065675.15	PRKCQ	-0.24891	0.0156294	0.03338	1	1	PML))RARA_T	0	1
ENSG00000229808.1		-0.24892	0.0421468	0.079769	1	0.995689655172414	PML))RARA_T	0	0
ENSG00000054277.14	OPN3	-0.24893	0.0279078	0.055691	0.984375	1	PML))RARA_T	0	0
ENSG00000155307.19	SAMSN1	-0.24893	0.0397503	0.075769	1	1	PML))RARA_T	0	0
ENSG00000203804.5	ADAMTSL4-AS1	-0.24907	0.10716	0.17797	1	0.997413793103448	PML))RARA_T	0	0
ENSG00000244146.1		-0.24911	0.407474	0.52948	0.375	0.453448275862069	PML))RARA_T	0	0
ENSG00000223387.6	LINC02068	-0.24915	0.290124	0.40567	0.875	0.826724137931034	PML))RARA_T	0	0
ENSG00000162194.12	LBHD1	-0.24917	0.000422999	0.0012662	1	1	PML))RARA_T	0	0
ENSG00000237141.1	DNAJC19P1	-0.24934	0.583484	0.69359	0.1875	0.232758620689655	PML))RARA_T	0	0
ENSG00000176927.15	EFCAB5	-0.24944	0.00719014	0.016642	1	1	PML))RARA_T	0	0
ENSG00000081386.12	ZNF510	-0.24947	0.000267093	0.00083146	1	1	PML))RARA_T	0	1
ENSG00000205352.11	PRR13	-0.2495	4.94477e-06	2.0736e-05	1	1	PML))RARA_T	0	0
ENSG00000196778.3	OR52K1	-0.24951	0.356535	0.47759	0.875	0.811206896551724	PML))RARA_T	0	0
ENSG00000166902.5	MRPL16	-0.24954	2.29515e-06	1.0157e-05	1	1	PML))RARA_T	0	0
ENSG00000232455.2	LARS2-AS1	-0.2496	0.259165	0.37068	0.734375	0.731896551724138	PML))RARA_T	0	0
ENSG00000213470.4	RPL31P51	-0.24961	0.441364	0.56315	0.5625	0.512931034482759	PML))RARA_T	0	0
ENSG00000152520.14	PAN3	-0.2497	0.000592971	0.0017259	1	1	PML))RARA_T	0	0
ENSG00000256232.1	LINC02387	-0.2497	0.578813	0.6894	0.15625	0.201724137931034	PML))RARA_T	0	0
ENSG00000139160.13	ETFBKMT	-0.24973	0.0014065	0.0037998	1	1	PML))RARA_T	0	0
ENSG00000169926.11	KLF13	-0.24974	0.00260175	0.0066521	1	1	PML))RARA_T	0	1
ENSG00000229924.3	FAM90A26	-0.24974	0.471227	0.59222	0.3125	0.362068965517241	PML))RARA_T	0	0
ENSG00000286887.1		-0.24984	0.413891	0.53589	0.625	0.711206896551724	PML))RARA_T	0	0
ENSG00000251356.1	RAB5CP2	-0.24993	0.213955	0.31708	0.671875	0.76551724137931	PML))RARA_T	0	0
ENSG00000255026.1		-0.24994	0.173054	0.26587	1	1	PML))RARA_T	0	0
ENSG00000247675.7	LRP4-AS1	-0.24997	0.175393	0.26878	0.890625	0.847413793103448	PML))RARA_T	0	0
ENSG00000277829.1		-0.24998	0.622639	0.72623	0.140625	0.206896551724138	PML))RARA_T	0	0
ENSG00000225518.3	LINC01703	-0.25002	0.0757582	0.13232	0.9375	0.977586206896552	PML))RARA_T	0	0
ENSG00000121067.19	SPOP	-0.25004	3.93198e-06	1.674e-05	1	1	PML))RARA_T	0	0
ENSG00000172775.17	PSME3IP1	-0.25006	1.14049e-11	9.9636e-11	1	1	PML))RARA_T	0	0
ENSG00000226245.1	ZNF32-AS1	-0.25007	0.0972742	0.1639	0.953125	0.914655172413793	PML))RARA_T	0	0
ENSG00000273609.1		-0.25014	0.557459	0.67061	0.140625	0.211206896551724	PML))RARA_T	0	0
ENSG00000242114.6	MTFP1	-0.25015	0.0388202	0.074214	0.96875	0.994827586206897	PML))RARA_T	0	0
ENSG00000124172.10	ATP5F1E	-0.25018	0.000460872	0.0013703	1	1	PML))RARA_T	0	0
ENSG00000177197.7	PCNPP5	-0.25021	0.0253033	0.051062	1	0.998275862068966	PML))RARA_T	0	0
ENSG00000258524.1	NT5CP1	-0.25023	0.105714	0.17597	0.96875	0.942241379310345	PML))RARA_T	0	0
ENSG00000007545.16	CRAMP1	-0.25025	6.59456e-05	0.00022864	1	1	PML))RARA_T	0	1
ENSG00000265444.1	MIR4733	-0.25025	0.482814	0.60295	0.40625	0.354310344827586	PML))RARA_T	0	0
ENSG00000256973.1		-0.25041	0.0829843	0.14289	0.984375	0.975862068965517	PML))RARA_T	0	0
ENSG00000207452.1	RNU6-606P	-0.25042	0.26158	0.37336	0.703125	0.811206896551724	PML))RARA_T	0	0
ENSG00000178700.9	DHFR2	-0.25046	0.012432	0.027219	1	1	PML))RARA_T	0	0
ENSG00000268598.1	VN1R80P	-0.25053	0.243844	0.35279	0.78125	0.741379310344828	PML))RARA_T	0	0
ENSG00000283769.1		-0.25062	0.52537	0.64204	0.265625	0.266379310344828	PML))RARA_T	0	0
ENSG00000267986.1		-0.25074	0.257565	0.36884	0.8125	0.807758620689655	PML))RARA_T	0	0
ENSG00000201421.1		-0.25078	0.659281	0.75586	0.15625	0.172413793103448	PML))RARA_T	0	0
ENSG00000182873.5	PRKCZ-AS1	-0.25079	0.0361396	0.069752	1	0.997413793103448	PML))RARA_T	0	0
ENSG00000287569.1		-0.25106	0.166179	0.25729	0.921875	0.912931034482759	PML))RARA_T	0	0
ENSG00000230131.6	LINC02641	-0.25113	0.214883	0.3183	0.984375	0.921551724137931	PML))RARA_T	0	0
ENSG00000115129.14	TP53I3	-0.25118	0.0035991	0.0089189	1	1	PML))RARA_T	0	0
ENSG00000100031.19	GGT1	-0.25126	0.098189	0.16514	0.96875	0.989655172413793	PML))RARA_T	1	0
ENSG00000237163.1		-0.25126	0.502738	0.62121	0.21875	0.293965517241379	PML))RARA_T	0	0
ENSG00000204949.9	FAM83A-AS1	-0.25127	0.248829	0.35865	0.984375	0.893965517241379	PML))RARA_T	0	0
ENSG00000146556.14	WASH2P	-0.25137	8.42955e-05	0.00028723	1	1	PML))RARA_T	0	0
ENSG00000242866.10	STRC	-0.25148	0.144651	0.22945	0.921875	0.94051724137931	PML))RARA_T	0	0
ENSG00000286360.1		-0.25153	0.0183519	0.0385	1	1	PML))RARA_T	0	0
ENSG00000224535.2	LINC02771	-0.25156	0.493526	0.6128	0.34375	0.306034482758621	PML))RARA_T	0	0
ENSG00000237260.1	PPIAP67	-0.25161	0.53876	0.65418	0.1875	0.252586206896552	PML))RARA_T	0	0
ENSG00000169967.16	MAP3K2	-0.25165	0.00170558	0.0045304	1	1	PML))RARA_T	0	0
ENSG00000242315.3	RN7SL685P	-0.25171	0.612979	0.71826	0.1875	0.195689655172414	PML))RARA_T	0	0
ENSG00000174225.15	ARL13A	-0.2518	0.0218938	0.044989	0.984375	0.989655172413793	PML))RARA_T	0	0
ENSG00000165972.13	CCDC38	-0.25186	0.0847276	0.14552	0.984375	0.986206896551724	PML))RARA_T	0	0
ENSG00000230257.5	NFE4	-0.25187	0.289615	0.40513	0.984375	0.919827586206897	PML))RARA_T	0	1
ENSG00000207590.1	MIR215	-0.25191	0.226787	0.33276	0.75	0.749137931034483	PML))RARA_T	0	0
ENSG00000137818.12	RPLP1	-0.25192	0.00337543	0.0084131	1	1	PML))RARA_T	0	0
ENSG00000165801.10	ARHGEF40	-0.252	0.00932888	0.021023	1	1	PML))RARA_T	0	0
ENSG00000182450.13	KCNK4	-0.25202	0.463666	0.58486	0.203125	0.316379310344828	PML))RARA_T	0	0
ENSG00000122224.18	LY9	-0.25204	0.050373	0.093131	1	1	PML))RARA_T	1	0
ENSG00000101542.10	CDH20	-0.25209	0.486961	0.60666	0.65625	0.683620689655172	PML))RARA_T	0	0
ENSG00000135905.20	DOCK10	-0.2521	0.0322959	0.063265	1	1	PML))RARA_T	0	0
ENSG00000228779.1		-0.25212	0.0801938	0.13881	0.984375	0.982758620689655	PML))RARA_T	0	0
ENSG00000104290.11	FZD3	-0.25224	0.236507	0.34426	1	0.996551724137931	PML))RARA_T	0	0
ENSG00000282021.1		-0.25227	0.0752634	0.13161	0.96875	0.993103448275862	PML))RARA_T	0	0
ENSG00000205085.12	GARIN1A	-0.25237	0.0631345	0.11327	1	0.999137931034483	PML))RARA_T	0	0
ENSG00000270314.1		-0.25237	0.320743	0.4396	0.6875	0.663793103448276	PML))RARA_T	0	0
ENSG00000200741.1	RNA5SP161	-0.25242	0.466607	0.58782	0.40625	0.420689655172414	PML))RARA_T	0	0
ENSG00000232746.1	LINC02022	-0.25242	0.499615	0.61838	0.375	0.406034482758621	PML))RARA_T	0	0
ENSG00000121579.13	NAA50	-0.25247	4.55847e-05	0.00016252	1	1	PML))RARA_T	0	0
ENSG00000237003.1	RPL36AP11	-0.25251	0.0714571	0.12586	0.921875	0.950862068965517	PML))RARA_T	0	0
ENSG00000277290.1		-0.25253	0.0586575	0.10629	0.984375	0.995689655172414	PML))RARA_T	0	0
ENSG00000163507.14	CIP2A	-0.25255	0.00517911	0.012389	1	1	PML))RARA_T	0	0
ENSG00000197177.15	ADGRA1	-0.25257	0.570044	0.68182	0.1875	0.224137931034483	PML))RARA_T	0	1
ENSG00000287224.1		-0.25261	0.288496	0.40397	0.5625	0.612068965517241	PML))RARA_T	0	0
ENSG00000287879.1		-0.25263	0.172241	0.26486	0.890625	0.902586206896552	PML))RARA_T	0	0
ENSG00000156920.11	ADGRG4	-0.25266	0.56717	0.67924	0.171875	0.262931034482759	PML))RARA_T	0	0
ENSG00000269867.1		-0.25273	0.00172928	0.0045879	1	0.999137931034483	PML))RARA_T	0	0
ENSG00000167355.8	OR51B5	-0.25281	0.360769	0.48215	0.640625	0.63448275862069	PML))RARA_T	0	0
ENSG00000100938.18	GMPR2	-0.25286	4.76019e-10	3.4456e-09	1	1	PML))RARA_T	0	0
ENSG00000163467.12	TSACC	-0.25286	0.019765	0.041129	0.96875	0.991379310344828	PML))RARA_T	0	0
ENSG00000261656.6	BEAN1-AS1	-0.25291	0.166451	0.25762	0.921875	0.937931034482759	PML))RARA_T	0	0
ENSG00000217767.2	NDUFAB1P1	-0.25297	0.289181	0.40468	0.75	0.676724137931034	PML))RARA_T	0	0
ENSG00000235077.1		-0.25299	0.288019	0.40351	0.65625	0.643965517241379	PML))RARA_T	0	0
ENSG00000006042.12	TMEM98	-0.25301	0.480196	0.60064	0.859375	0.795689655172414	PML))RARA_T	0	0
ENSG00000268912.1		-0.25303	0.0380062	0.072858	0.984375	0.992241379310345	PML))RARA_T	0	0
ENSG00000115239.24	ASB3	-0.25306	2.9102e-07	1.4686e-06	1	1	PML))RARA_T	0	0
ENSG00000255621.1		-0.2532	0.168284	0.25981	0.8125	0.914655172413793	PML))RARA_T	0	0
ENSG00000147509.14	RGS20	-0.25328	0.105158	0.17523	0.96875	0.98448275862069	PML))RARA_T	0	0
ENSG00000006625.18	GGCT	-0.25331	0.000186455	0.00059766	1	1	PML))RARA_T	0	0
ENSG00000105372.8	RPS19	-0.25335	0.000935702	0.0026204	1	1	PML))RARA_T	0	0
ENSG00000261514.1	LINC01976	-0.25335	0.468612	0.58972	0.453125	0.432758620689655	PML))RARA_T	0	0
ENSG00000130313.7	PGLS	-0.25337	4.0336e-05	0.00014508	1	1	PML))RARA_T	0	0
ENSG00000265820.1	MIR3177	-0.25339	0.211722	0.31419	0.78125	0.827586206896552	PML))RARA_T	0	0
ENSG00000279337.1		-0.25339	0.16532	0.25617	0.859375	0.855172413793103	PML))RARA_T	0	0
ENSG00000101452.15	DHX35	-0.25351	7.10221e-07	3.3941e-06	1	1	PML))RARA_T	0	0
ENSG00000244722.1	RPSAP29	-0.25351	0.184561	0.28041	0.859375	0.881896551724138	PML))RARA_T	0	0
ENSG00000124490.14	CRISP2	-0.25352	0.525178	0.64184	0.59375	0.621551724137931	PML))RARA_T	0	0
ENSG00000079337.16	RAPGEF3	-0.25354	0.0518851	0.095555	1	1	PML))RARA_T	0	1
ENSG00000283429.1	MIR1244-3	-0.25361	0.00983399	0.022057	1	0.998275862068966	PML))RARA_T	0	0
ENSG00000110330.8	BIRC2	-0.25373	1.66079e-06	7.5258e-06	1	1	PML))RARA_T	0	0
ENSG00000198858.10	R3HDM4	-0.25373	0.000626006	0.0018121	1	1	PML))RARA_T	0	0
ENSG00000256294.8	ZNF225	-0.25378	0.00428473	0.010441	1	0.998275862068966	PML))RARA_T	0	1
ENSG00000136935.14	GOLGA1	-0.25383	2.5861e-05	9.619e-05	1	1	PML))RARA_T	0	0
ENSG00000143157.12	POGK	-0.25388	2.28592e-07	1.1722e-06	1	1	PML))RARA_T	0	1
ENSG00000130684.14	ZNF337	-0.25391	0.000408592	0.001227	0.984375	1	PML))RARA_T	0	1
ENSG00000067704.10	IARS2	-0.25393	8.80623e-06	3.5559e-05	1	1	PML))RARA_T	0	0
ENSG00000164855.16	TMEM184A	-0.25395	0.105549	0.17577	0.984375	0.996551724137931	PML))RARA_T	0	0
ENSG00000283633.1		-0.25398	0.370354	0.49232	0.984375	0.949137931034483	PML))RARA_T	0	0
ENSG00000095485.18	CWF19L1	-0.25402	4.0152e-05	0.00014447	1	1	PML))RARA_T	0	0
ENSG00000254898.1		-0.25404	0.185056	0.28103	0.84375	0.844827586206897	PML))RARA_T	0	0
ENSG00000273481.1		-0.25408	0.399953	0.52182	0.4375	0.487931034482759	PML))RARA_T	0	0
ENSG00000135870.12	RC3H1	-0.25415	0.000246289	0.00077153	1	1	PML))RARA_T	0	1
ENSG00000160685.13	ZBTB7B	-0.25418	0.0145547	0.031311	1	1	PML))RARA_T	0	1
ENSG00000258753.1		-0.25418	0.443764	0.56558	0.484375	0.547413793103448	PML))RARA_T	0	0
ENSG00000176198.3	OR11H4	-0.25421	0.404735	0.52663	0.453125	0.499137931034483	PML))RARA_T	0	0
ENSG00000222973.1	RNU2-25P	-0.25427	0.227494	0.3336	0.84375	0.818965517241379	PML))RARA_T	0	0
ENSG00000256195.3		-0.25433	0.205169	0.30613	0.8125	0.756896551724138	PML))RARA_T	0	0
ENSG00000170248.15	PDCD6IP	-0.25452	1.23525e-07	6.5845e-07	1	1	PML))RARA_T	0	0
ENSG00000187239.17	FNBP1	-0.25452	2.02833e-06	9.0501e-06	1	1	PML))RARA_T	0	0
ENSG00000225920.2	RIMKLBP2	-0.25458	0.0432325	0.081517	0.984375	0.991379310344828	PML))RARA_T	0	0
ENSG00000183579.16	ZNRF3	-0.25462	0.0481535	0.089512	0.984375	0.998275862068966	PML))RARA_T	0	0
ENSG00000252505.1		-0.25463	0.630733	0.73281	0.171875	0.186206896551724	PML))RARA_T	0	0
ENSG00000213599.10	SLX1A-SULT1A3	-0.25468	0.327158	0.44649	0.4375	0.550862068965517	PML))RARA_T	0	0
ENSG00000174876.16	AMY1B	-0.25471	0.451338	0.57312	0.25	0.342241379310345	PML))RARA_T	0	0
ENSG00000274115.1	MIR6081	-0.25473	0.594182	0.70261	0.171875	0.2	PML))RARA_T	0	0
ENSG00000173401.10	GLIPR1L1	-0.25475	0.0925172	0.15689	0.96875	0.962931034482759	PML))RARA_T	0	0
ENSG00000198837.10	DENND4B	-0.25478	4.48344e-07	2.2014e-06	1	1	PML))RARA_T	0	0
ENSG00000207922.1		-0.25484	0.603161	0.71013	0.21875	0.229310344827586	PML))RARA_T	0	0
ENSG00000128652.11	HOXD3	-0.25485	0.487001	0.60669	0.1875	0.352586206896552	PML))RARA_T	0	1
ENSG00000034677.13	RNF19A	-0.25487	0.00178756	0.0047285	1	1	PML))RARA_T	0	0
ENSG00000274987.1		-0.25495	0.0170704	0.036103	1	0.994827586206897	PML))RARA_T	0	0
ENSG00000270883.1		-0.25497	0.242709	0.35146	0.703125	0.725862068965517	PML))RARA_T	0	0
ENSG00000217455.8		-0.25499	0.649672	0.74809	0.109375	0.175862068965517	PML))RARA_T	0	0
ENSG00000172350.10	ABCG4	-0.255	0.365916	0.48748	0.609375	0.641379310344828	PML))RARA_T	0	0
ENSG00000198625.13	MDM4	-0.25501	0.000286506	0.00088751	1	1	PML))RARA_T	0	1
ENSG00000188783.6	PRELP	-0.25505	0.45909	0.58039	0.578125	0.602586206896552	PML))RARA_T	1	0
ENSG00000230666.5	CEACAM22P	-0.25506	0.462635	0.58383	0.59375	0.60948275862069	PML))RARA_T	0	0
ENSG00000253199.2	LINC02153	-0.25508	0.592338	0.70108	0.21875	0.226724137931034	PML))RARA_T	0	0
ENSG00000226981.2	ABHD17AP6	-0.25516	0.194539	0.29298	0.921875	0.971551724137931	PML))RARA_T	0	0
ENSG00000243483.1	DNAJB1P2	-0.25522	0.364295	0.48584	0.453125	0.503448275862069	PML))RARA_T	0	0
ENSG00000234042.1		-0.25523	0.289581	0.4051	0.640625	0.773275862068965	PML))RARA_T	0	0
ENSG00000113391.19	FAM172A	-0.25524	4.8952e-06	2.0538e-05	1	1	PML))RARA_T	0	0
ENSG00000273353.1		-0.25534	0.0375708	0.072153	0.96875	0.992241379310345	PML))RARA_T	0	0
ENSG00000226963.1		-0.25553	0.424117	0.54572	0.53125	0.625862068965517	PML))RARA_T	0	0
ENSG00000261266.2		-0.25554	0.414123	0.53607	0.40625	0.432758620689655	PML))RARA_T	0	0
ENSG00000274258.1	MIR6728	-0.25555	0.1905	0.28788	0.890625	0.839655172413793	PML))RARA_T	0	0
ENSG00000229800.1	ATP8A2P2	-0.25557	0.150624	0.23724	0.84375	0.897413793103448	PML))RARA_T	0	0
ENSG00000275676.1		-0.25572	0.536635	0.65247	0.359375	0.314655172413793	PML))RARA_T	0	0
ENSG00000133488.15	SEC14L4	-0.25576	0.407571	0.52956	0.9375	0.85948275862069	PML))RARA_T	0	0
ENSG00000279865.1		-0.25578	0.00844922	0.01924	1	1	PML))RARA_T	0	0
ENSG00000280587.1	LINC01348	-0.2558	0.177832	0.27195	0.859375	0.914655172413793	PML))RARA_T	0	0
ENSG00000266718.2		-0.25582	0.278837	0.39322	0.703125	0.830172413793103	PML))RARA_T	0	0
ENSG00000124171.9	PARD6B	-0.25596	0.0328579	0.064223	1	0.998275862068966	PML))RARA_T	0	0
ENSG00000255320.1		-0.25613	0.00118476	0.0032461	1	1	PML))RARA_T	0	0
ENSG00000223060.1		-0.25614	0.0975226	0.16423	0.96875	0.955172413793103	PML))RARA_T	0	0
ENSG00000254553.1		-0.25618	0.465493	0.58662	0.40625	0.379310344827586	PML))RARA_T	0	0
ENSG00000135940.7	COX5B	-0.2562	0.000144009	0.00047127	1	1	PML))RARA_T	0	0
ENSG00000121417.14	ZNF211	-0.2563	0.000496289	0.0014664	1	1	PML))RARA_T	0	1
ENSG00000197721.17	CR1L	-0.25634	0.268225	0.38122	0.984375	0.962068965517241	PML))RARA_T	0	0
ENSG00000224085.3	RPL23AP41	-0.25636	0.54783	0.66221	0.234375	0.291379310344828	PML))RARA_T	0	0
ENSG00000237037.9	NDUFA6-DT	-0.2564	0.000479317	0.0014212	1	1	PML))RARA_T	0	0
ENSG00000207359.1	RNU6-925P	-0.25641	0.0345425	0.067078	0.984375	0.989655172413793	PML))RARA_T	0	0
ENSG00000211877.1	TRAJ12	-0.25642	0.402355	0.52432	0.546875	0.570689655172414	PML))RARA_T	0	0
ENSG00000224667.1		-0.25642	0.576165	0.68738	0.25	0.255172413793103	PML))RARA_T	0	0
ENSG00000248366.1	TRAJ51	-0.25651	0.631431	0.73353	0.1875	0.206034482758621	PML))RARA_T	0	0
ENSG00000283213.1		-0.25655	0.509271	0.62724	0.234375	0.313793103448276	PML))RARA_T	0	0
ENSG00000141458.13	NPC1	-0.25657	0.000497728	0.0014702	1	1	PML))RARA_T	1	0
ENSG00000137133.11	HINT2	-0.25659	0.0247457	0.050077	0.984375	0.977586206896552	PML))RARA_T	0	0
ENSG00000271202.1	PRR13P7	-0.25663	0.509196	0.62719	0.171875	0.23448275862069	PML))RARA_T	0	0
ENSG00000254431.1		-0.25665	0.18642	0.28275	0.890625	0.921551724137931	PML))RARA_T	0	0
ENSG00000219926.11	OR7E104P	-0.25666	0.51165	0.62944	0.4375	0.378448275862069	PML))RARA_T	0	0
ENSG00000287782.1		-0.25672	0.550552	0.66463	0.1875	0.244827586206897	PML))RARA_T	0	0
ENSG00000167470.12	MIDN	-0.25673	0.0203698	0.042224	1	1	PML))RARA_T	0	0
ENSG00000185379.20	RAD51D	-0.25675	3.51171e-05	0.00012764	1	1	PML))RARA_T	0	0
ENSG00000234895.1	OR52X1P	-0.25685	0.582118	0.69243	0.15625	0.218103448275862	PML))RARA_T	0	0
ENSG00000121797.10	CCRL2	-0.25689	0.0340735	0.066282	1	1	PML))RARA_T	0	0
ENSG00000104129.10	DNAJC17	-0.25697	4.32709e-07	2.1303e-06	1	1	PML))RARA_T	0	0
ENSG00000146587.18	RBAK	-0.25701	0.00079385	0.0022535	1	1	PML))RARA_T	0	1
ENSG00000213452.4	AKR1B1P2	-0.25701	0.467569	0.58873	0.1875	0.312068965517241	PML))RARA_T	0	0
ENSG00000231855.1		-0.25701	0.534248	0.65017	0.125	0.214655172413793	PML))RARA_T	0	0
ENSG00000221955.11	SLC12A8	-0.25708	0.0877391	0.15001	0.984375	0.987068965517241	PML))RARA_T	0	0
ENSG00000265485.7	LINC01915	-0.25711	0.355816	0.47677	0.5	0.68448275862069	PML))RARA_T	0	0
ENSG00000246250.3		-0.25725	0.0393855	0.075146	1	0.995689655172414	PML))RARA_T	0	0
ENSG00000083457.12	ITGAE	-0.25732	0.00734784	0.016969	1	1	PML))RARA_T	1	0
ENSG00000238324.1	RN7SKP198	-0.25745	0.223533	0.32878	0.75	0.73448275862069	PML))RARA_T	0	0
ENSG00000250983.1	FAM76AP1	-0.25747	0.345929	0.46655	0.515625	0.562931034482759	PML))RARA_T	0	0
ENSG00000223482.8	NUTM2A-AS1	-0.25749	0.000223411	0.00070583	1	1	PML))RARA_T	0	0
ENSG00000135248.15	GARIN1B	-0.25751	0.420456	0.54225	0.390625	0.467241379310345	PML))RARA_T	0	0
ENSG00000248188.2	PFDN1P2	-0.25758	0.29641	0.41277	0.578125	0.68448275862069	PML))RARA_T	0	0
ENSG00000124641.16	MED20	-0.25762	0.000692009	0.0019867	1	1	PML))RARA_T	0	0
ENSG00000187608.10	ISG15	-0.25769	0.128318	0.20773	1	1	PML))RARA_T	0	0
ENSG00000162711.18	NLRP3	-0.25775	0.0509971	0.094117	1	1	PML))RARA_T	0	1
ENSG00000177776.8	RPS2P2	-0.25775	0.316629	0.43501	0.546875	0.622413793103448	PML))RARA_T	0	0
ENSG00000287229.1		-0.25777	0.287964	0.40346	0.828125	0.776724137931034	PML))RARA_T	0	0
ENSG00000170653.19	ATF7	-0.25778	2.55626e-07	1.3007e-06	1	1	PML))RARA_T	0	1
ENSG00000240590.1	RPSAP48	-0.25781	0.601244	0.70854	0.234375	0.214655172413793	PML))RARA_T	0	0
ENSG00000105223.20	PLD3	-0.25802	0.0261232	0.052521	1	1	PML))RARA_T	1	0
ENSG00000235462.1	TAB3P1	-0.25805	0.552515	0.6662	0.28125	0.300862068965517	PML))RARA_T	0	0
ENSG00000166736.11	HTR3A	-0.25806	0.410149	0.53217	0.53125	0.622413793103448	PML))RARA_T	0	0
ENSG00000207234.1	RNU6-125P	-0.25811	0.0896445	0.15278	0.921875	0.955172413793103	PML))RARA_T	0	0
ENSG00000274666.1		-0.25813	0.340802	0.46124	0.609375	0.612068965517241	PML))RARA_T	0	0
ENSG00000215302.8	WHAMMP4	-0.25815	0.0123503	0.02706	1	1	PML))RARA_T	0	0
ENSG00000187010.21	RHD	-0.25817	0.246626	0.35608	1	0.982758620689655	PML))RARA_T	0	0
ENSG00000006534.16	ALDH3B1	-0.25819	0.0216973	0.044634	1	1	PML))RARA_T	0	0
ENSG00000134046.12	MBD2	-0.25825	1.24291e-05	4.8877e-05	1	1	PML))RARA_T	0	1
ENSG00000267412.1		-0.25829	0.135935	0.21792	0.796875	0.886206896551724	PML))RARA_T	0	0
ENSG00000129292.21	PHF20L1	-0.25836	2.55184e-05	9.5003e-05	1	1	PML))RARA_T	0	0
ENSG00000288033.1		-0.2584	0.0325099	0.063622	0.984375	0.993965517241379	PML))RARA_T	0	0
ENSG00000228409.6	CCT6P1	-0.25841	0.000238374	0.00074894	1	1	PML))RARA_T	0	0
ENSG00000249838.1	SUMO2P7	-0.25856	0.570867	0.68266	0.21875	0.23448275862069	PML))RARA_T	0	0
ENSG00000266589.1	MIR4512	-0.25857	0.173368	0.26623	0.828125	0.812068965517241	PML))RARA_T	0	0
ENSG00000254985.1	RSF1-IT2	-0.25865	0.101796	0.17048	0.984375	0.994827586206897	PML))RARA_T	0	0
ENSG00000167332.9	OR51E2	-0.25867	0.592063	0.7009	0.109375	0.183620689655172	PML))RARA_T	0	0
ENSG00000231541.1	RPS6P2	-0.25871	0.636721	0.73758	0.140625	0.169827586206897	PML))RARA_T	0	0
ENSG00000162927.14	PUS10	-0.25872	0.00017784	0.00057247	1	1	PML))RARA_T	0	0
ENSG00000165424.7	ZCCHC24	-0.25875	0.0375989	0.072188	0.984375	1	PML))RARA_T	0	0
ENSG00000108242.13	CYP2C18	-0.25893	0.561982	0.67472	0.28125	0.30948275862069	PML))RARA_T	0	0
ENSG00000118777.12	ABCG2	-0.25895	0.228704	0.33502	0.984375	0.973275862068966	PML))RARA_T	0	0
ENSG00000145293.16	ENOPH1	-0.25897	1.16837e-09	8.0717e-09	1	1	PML))RARA_T	0	0
ENSG00000156675.16	RAB11FIP1	-0.25902	0.0173682	0.036651	1	1	PML))RARA_T	0	0
ENSG00000126261.13	UBA2	-0.25906	3.86694e-09	2.5186e-08	1	1	PML))RARA_T	0	0
ENSG00000201654.1	RNU6-7	-0.25921	0.370212	0.49218	0.46875	0.481034482758621	PML))RARA_T	0	0
ENSG00000149212.12	SESN3	-0.25922	0.066178	0.11794	1	1	PML))RARA_T	0	0
ENSG00000233041.8	PHGR1	-0.25922	0.171247	0.26361	0.9375	0.951724137931034	PML))RARA_T	0	0
ENSG00000267080.6	ASB16-AS1	-0.25922	2.88948e-06	1.2598e-05	1	1	PML))RARA_T	0	0
ENSG00000244578.1	LINC01391	-0.25932	0.576319	0.68751	0.234375	0.252586206896552	PML))RARA_T	0	0
ENSG00000270894.1		-0.25933	0.0986891	0.1659	0.921875	0.941379310344828	PML))RARA_T	0	0
ENSG00000269356.1		-0.2594	0.615338	0.72025	0.203125	0.194827586206897	PML))RARA_T	0	0
ENSG00000260459.2	FTLP14	-0.25942	0.391078	0.51302	0.59375	0.548275862068966	PML))RARA_T	0	0
ENSG00000272221.1		-0.25943	0.0110937	0.024596	1	1	PML))RARA_T	0	0
ENSG00000222488.1	RNU6-285P	-0.25945	0.341716	0.4622	0.515625	0.553448275862069	PML))RARA_T	0	0
ENSG00000100453.13	GZMB	-0.25949	0.146368	0.23172	1	0.999137931034483	PML))RARA_T	0	0
ENSG00000117594.10	HSD11B1	-0.25952	0.365678	0.48725	0.6875	0.839655172413793	PML))RARA_T	1	0
ENSG00000285257.1		-0.25953	0.0321287	0.062973	0.96875	0.989655172413793	PML))RARA_T	0	0
ENSG00000255280.1		-0.25974	0.527569	0.64409	0.421875	0.357758620689655	PML))RARA_T	0	0
ENSG00000269082.1		-0.25983	0.561192	0.67397	0.15625	0.216379310344828	PML))RARA_T	0	0
ENSG00000272240.1		-0.2599	0.0184666	0.038701	0.984375	0.987931034482759	PML))RARA_T	0	0
ENSG00000207438.1		-0.25993	0.070959	0.12512	0.90625	0.930172413793103	PML))RARA_T	0	0
ENSG00000161217.12	PCYT1A	-0.25996	4.35338e-07	2.1421e-06	1	1	PML))RARA_T	0	0
ENSG00000159873.10	CCDC117	-0.26002	0.000118052	0.00039238	1	1	PML))RARA_T	0	0
ENSG00000237672.1	KRR1P1	-0.26002	0.0371395	0.071404	0.984375	0.995689655172414	PML))RARA_T	0	0
ENSG00000176761.7	ZNF285BP	-0.26007	0.0356448	0.06894	0.984375	0.981896551724138	PML))RARA_T	0	0
ENSG00000236577.1	SNRPGP14	-0.26007	0.0185474	0.038856	0.984375	0.986206896551724	PML))RARA_T	0	0
ENSG00000237704.1		-0.26019	0.360197	0.48157	0.59375	0.625	PML))RARA_T	0	0
ENSG00000132326.12	PER2	-0.2602	0.00442919	0.010759	1	1	PML))RARA_T	0	1
ENSG00000100721.11	TCL1A	-0.26021	0.289251	0.40472	0.96875	0.957758620689655	PML))RARA_T	0	0
ENSG00000115355.17	CCDC88A	-0.26021	0.000389913	0.0011762	1	1	PML))RARA_T	0	0
ENSG00000245059.2		-0.26022	0.10579	0.17607	0.921875	0.93448275862069	PML))RARA_T	0	0
ENSG00000242880.2		-0.26028	0.0197595	0.041123	1	0.986206896551724	PML))RARA_T	0	0
ENSG00000256101.5		-0.2603	0.290343	0.40592	0.65625	0.712931034482759	PML))RARA_T	0	0
ENSG00000200344.1		-0.26031	0.117052	0.19207	0.90625	0.872413793103448	PML))RARA_T	0	0
ENSG00000285650.1		-0.26034	0.095009	0.16047	0.96875	0.973275862068966	PML))RARA_T	0	0
ENSG00000094916.16	CBX5	-0.26037	0.000134388	0.00044234	1	1	PML))RARA_T	0	0
ENSG00000207231.1		-0.26038	0.171899	0.2644	0.765625	0.79051724137931	PML))RARA_T	0	0
ENSG00000252494.1	RNU6-126P	-0.26038	0.153662	0.24121	0.9375	0.89051724137931	PML))RARA_T	0	0
ENSG00000239128.1	SNORD13P3	-0.26039	0.158947	0.24807	0.765625	0.818965517241379	PML))RARA_T	0	0
ENSG00000253351.2	LINC01298	-0.26041	0.474275	0.59519	0.1875	0.276724137931035	PML))RARA_T	0	0
ENSG00000197279.4	ZNF165	-0.26045	0.0427216	0.08071	0.984375	1	PML))RARA_T	0	1
ENSG00000115556.14	PLCD4	-0.26049	0.0667479	0.11878	0.984375	0.992241379310345	PML))RARA_T	0	0
ENSG00000197852.12	INKA2	-0.26049	0.0203716	0.042226	1	1	PML))RARA_T	0	0
ENSG00000282907.1		-0.26049	0.393912	0.51603	0.40625	0.481896551724138	PML))RARA_T	0	0
ENSG00000240027.2	RPS27P24	-0.26054	0.624696	0.72774	0.234375	0.211206896551724	PML))RARA_T	0	0
ENSG00000076053.12	RBM7	-0.26056	0.000453237	0.0013494	1	1	PML))RARA_T	0	0
ENSG00000216901.1	ZNF603P	-0.26057	0.278592	0.393	0.765625	0.766379310344828	PML))RARA_T	0	0
ENSG00000033800.14	PIAS1	-0.26071	3.56302e-06	1.5299e-05	1	1	PML))RARA_T	0	1
ENSG00000202341.1	RNU6-1051P	-0.26079	0.586358	0.69613	0.15625	0.193965517241379	PML))RARA_T	0	0
ENSG00000213205.3	STRADBP1	-0.26079	0.140343	0.22379	0.71875	0.858620689655172	PML))RARA_T	0	0
ENSG00000243066.3	RN7SL842P	-0.26088	0.364509	0.48607	0.40625	0.564655172413793	PML))RARA_T	0	0
ENSG00000233208.6	LINC00642	-0.26089	0.391747	0.51371	0.640625	0.58448275862069	PML))RARA_T	0	0
ENSG00000223553.6	SMPD4P1	-0.26099	0.355377	0.47629	0.6875	0.733620689655172	PML))RARA_T	0	0
ENSG00000226912.1	ISCA2P1	-0.26106	0.457266	0.57858	0.359375	0.388793103448276	PML))RARA_T	0	0
ENSG00000138385.16	SSB	-0.2611	9.54101e-08	5.1696e-07	1	1	PML))RARA_T	0	1
ENSG00000286661.1		-0.26114	0.202237	0.30256	0.75	0.768103448275862	PML))RARA_T	0	0
ENSG00000157617.17	C2CD2	-0.26116	0.00507644	0.012172	1	1	PML))RARA_T	0	0
ENSG00000165730.16	STOX1	-0.26121	0.131016	0.21138	0.984375	0.991379310344828	PML))RARA_T	0	0
ENSG00000280250.1		-0.26122	0.530723	0.64718	0.171875	0.244827586206897	PML))RARA_T	0	0
ENSG00000213122.4	RPL23AP46	-0.26127	0.529399	0.64592	0.328125	0.33448275862069	PML))RARA_T	0	0
ENSG00000281026.1	N4BP2L2-IT2	-0.26134	0.0120218	0.026407	1	0.998275862068966	PML))RARA_T	0	0
ENSG00000286918.1		-0.26137	0.0110229	0.024453	0.984375	0.993965517241379	PML))RARA_T	0	0
ENSG00000270576.1		-0.26144	0.498893	0.61778	0.15625	0.225862068965517	PML))RARA_T	0	0
ENSG00000270499.1	MKI67P1	-0.26148	0.211655	0.31415	0.71875	0.764655172413793	PML))RARA_T	0	0
ENSG00000285854.1		-0.26157	0.241034	0.34955	0.578125	0.663793103448276	PML))RARA_T	0	0
ENSG00000259015.1		-0.26163	0.00927751	0.020919	0.984375	0.995689655172414	PML))RARA_T	0	0
ENSG00000141741.12	MIEN1	-0.26175	6.24536e-05	0.00021726	1	1	PML))RARA_T	0	0
ENSG00000287475.1		-0.26176	0.206346	0.30752	0.796875	0.837931034482759	PML))RARA_T	0	0
ENSG00000231500.7	RPS18	-0.26178	0.00168223	0.0044745	1	1	PML))RARA_T	0	0
ENSG00000103061.13	SLC7A6OS	-0.26187	5.76071e-08	3.214e-07	1	1	PML))RARA_T	0	0
ENSG00000143493.13	INTS7	-0.26187	0.000953658	0.0026652	1	1	PML))RARA_T	0	0
ENSG00000275532.1		-0.2619	0.0196219	0.040875	0.96875	0.991379310344828	PML))RARA_T	0	0
ENSG00000286623.1		-0.26192	0.444908	0.56658	0.34375	0.376724137931034	PML))RARA_T	0	0
ENSG00000276007.1		-0.26194	0.00144387	0.0038888	1	1	PML))RARA_T	0	0
ENSG00000237200.1	ZBTB40-IT1	-0.26198	0.0169534	0.035878	0.984375	0.989655172413793	PML))RARA_T	0	0
ENSG00000150967.18	ABCB9	-0.26206	0.00233295	0.0060243	1	0.999137931034483	PML))RARA_T	0	0
ENSG00000149577.16	SIDT2	-0.26207	0.00158777	0.0042399	1	1	PML))RARA_T	1	0
ENSG00000282602.1		-0.26207	0.626541	0.72927	0.15625	0.193103448275862	PML))RARA_T	0	0
ENSG00000164089.9	ETNPPL	-0.26208	0.62558	0.72847	0.171875	0.181896551724138	PML))RARA_T	0	0
ENSG00000244080.3	RN7SL833P	-0.26208	0.214564	0.31791	0.734375	0.771551724137931	PML))RARA_T	0	0
ENSG00000163946.13	TASOR	-0.26211	0.000249566	0.00078065	1	1	PML))RARA_T	0	0
ENSG00000185024.17	BRF1	-0.26212	2.05931e-05	7.7964e-05	1	1	PML))RARA_T	0	1
ENSG00000249484.9	LINC01470	-0.26242	0.430176	0.5518	0.234375	0.361206896551724	PML))RARA_T	0	0
ENSG00000125629.15	INSIG2	-0.26245	0.00205733	0.0053734	1	1	PML))RARA_T	0	0
ENSG00000285540.1		-0.26255	0.428857	0.55048	0.265625	0.356034482758621	PML))RARA_T	0	0
ENSG00000255639.3		-0.26273	0.162748	0.25282	0.859375	0.844827586206897	PML))RARA_T	0	0
ENSG00000111850.11	SMIM8	-0.26279	0.000113896	0.00037953	1	1	PML))RARA_T	0	0
ENSG00000283644.1	ETDC	-0.26281	0.230035	0.33661	0.8125	0.720689655172414	PML))RARA_T	0	0
ENSG00000234684.7	SDCBP2-AS1	-0.26282	0.00333069	0.0083108	1	1	PML))RARA_T	0	0
ENSG00000275944.1		-0.26282	0.535503	0.6514	0.125	0.223275862068966	PML))RARA_T	0	0
ENSG00000162994.16	CLHC1	-0.26283	0.0161561	0.034384	1	0.999137931034483	PML))RARA_T	0	0
ENSG00000138686.10	BBS7	-0.26287	0.00414029	0.010124	1	1	PML))RARA_T	0	0
ENSG00000214946.14	TBC1D26	-0.26289	0.509658	0.62752	0.265625	0.280172413793103	PML))RARA_T	0	0
ENSG00000133597.11	ADCK2	-0.2629	0.000220274	0.00069697	1	1	PML))RARA_T	0	0
ENSG00000255440.2		-0.2629	0.207564	0.30905	0.671875	0.712068965517241	PML))RARA_T	0	0
ENSG00000230958.1		-0.26291	0.387448	0.50943	0.46875	0.483620689655172	PML))RARA_T	0	0
ENSG00000158125.10	XDH	-0.26294	0.470986	0.59201	0.34375	0.655172413793103	PML))RARA_T	0	0
ENSG00000267264.1		-0.26296	0.00723595	0.016735	0.96875	0.993965517241379	PML))RARA_T	0	0
ENSG00000105707.14	HPN	-0.26309	0.226043	0.33181	0.84375	0.844827586206897	PML))RARA_T	0	0
ENSG00000171681.12	ATF7IP	-0.26314	1.62241e-05	6.253e-05	1	1	PML))RARA_T	0	1
ENSG00000269161.1		-0.26321	0.0459472	0.085951	0.984375	0.968103448275862	PML))RARA_T	0	0
ENSG00000179709.8	NLRP8	-0.26323	0.559362	0.67235	0.125	0.206034482758621	PML))RARA_T	0	0
ENSG00000279024.1		-0.2633	0.326009	0.44527	0.671875	0.758620689655172	PML))RARA_T	0	0
ENSG00000144048.10	DUSP11	-0.26335	4.38754e-06	1.8558e-05	1	1	PML))RARA_T	0	0
ENSG00000253559.1	OSGEPL1-AS1	-0.26347	0.0101551	0.022704	0.984375	0.987931034482759	PML))RARA_T	0	0
ENSG00000244753.2	RPL15P21	-0.26348	0.151944	0.23896	0.828125	0.804310344827586	PML))RARA_T	0	0
ENSG00000228069.1	MTCO3P29	-0.26352	0.0465493	0.086913	0.984375	0.986206896551724	PML))RARA_T	0	0
ENSG00000257943.2		-0.2636	0.470767	0.59184	0.328125	0.352586206896552	PML))RARA_T	0	0
ENSG00000268324.2	LRRC2-AS1	-0.26374	0.326478	0.4458	0.5625	0.571551724137931	PML))RARA_T	0	0
ENSG00000128276.10	RFPL3	-0.26376	0.425242	0.54687	0.359375	0.417241379310345	PML))RARA_T	0	0
ENSG00000151704.16	KCNJ1	-0.26377	0.0711402	0.12539	0.984375	0.987931034482759	PML))RARA_T	0	0
ENSG00000176410.8	DNAJC30	-0.26381	1.48962e-06	6.8081e-06	1	1	PML))RARA_T	0	0
ENSG00000225082.2	DAP3P1	-0.26388	0.119043	0.19484	0.875	0.873275862068966	PML))RARA_T	0	0
ENSG00000256442.2		-0.26389	0.172243	0.26486	0.828125	0.863793103448276	PML))RARA_T	0	0
ENSG00000268707.1		-0.26398	0.188576	0.28549	0.75	0.776724137931034	PML))RARA_T	0	0
ENSG00000148719.15	DNAJB12	-0.264	2.58576e-07	1.3147e-06	1	1	PML))RARA_T	0	0
ENSG00000229867.2	STEAP3-AS1	-0.26403	0.0818361	0.14122	1	0.944827586206897	PML))RARA_T	0	0
ENSG00000249637.2	ANKHD1-DT	-0.26403	8.95964e-05	0.00030388	1	1	PML))RARA_T	0	0
ENSG00000042304.12	C2orf83	-0.26404	0.586845	0.69646	0.15625	0.198275862068966	PML))RARA_T	0	0
ENSG00000286710.1		-0.26412	0.515368	0.63307	0.234375	0.272413793103448	PML))RARA_T	0	0
ENSG00000283761.1		-0.26414	0.039077	0.074648	0.984375	0.998275862068966	PML))RARA_T	0	0
ENSG00000196449.4	YRDC	-0.26418	0.000768907	0.0021885	1	1	PML))RARA_T	0	0
ENSG00000272953.1		-0.2642	0.0914656	0.15536	0.984375	0.982758620689655	PML))RARA_T	0	0
ENSG00000177479.20	ARIH2	-0.26423	5.57314e-12	5.0463e-11	1	1	PML))RARA_T	0	0
ENSG00000177511.6	ST8SIA3	-0.26433	0.622905	0.72632	0.140625	0.195689655172414	PML))RARA_T	0	0
ENSG00000171867.17	PRNP	-0.26434	0.0101045	0.022607	1	1	PML))RARA_T	1	1
ENSG00000199824.1	RNU6-199P	-0.26434	0.147892	0.23372	0.859375	0.876724137931034	PML))RARA_T	0	0
ENSG00000234566.1	RPL7AP71	-0.26435	0.566798	0.67888	0.171875	0.223275862068966	PML))RARA_T	0	0
ENSG00000136859.10	ANGPTL2	-0.26437	0.344151	0.46472	0.8125	0.831896551724138	PML))RARA_T	1	0
ENSG00000276169.1	MIR6871	-0.2644	0.595413	0.70373	0.125	0.181034482758621	PML))RARA_T	0	0
ENSG00000188822.8	CNR2	-0.26444	0.106278	0.17675	0.984375	1	PML))RARA_T	1	0
ENSG00000275645.1		-0.26447	0.0697206	0.12324	0.953125	0.912931034482759	PML))RARA_T	0	0
ENSG00000261804.2		-0.26448	0.370599	0.49255	0.734375	0.726724137931035	PML))RARA_T	0	0
ENSG00000130024.15	PHF10	-0.26453	1.26358e-05	4.9633e-05	1	1	PML))RARA_T	0	0
ENSG00000277548.1		-0.26466	0.0168854	0.035752	0.984375	0.99051724137931	PML))RARA_T	0	0
ENSG00000231231.5	LINC01423	-0.26471	0.233425	0.34061	0.828125	0.730172413793103	PML))RARA_T	0	0
ENSG00000253848.1	RBM12B-DT	-0.26472	0.165889	0.25694	0.734375	0.75948275862069	PML))RARA_T	0	0
ENSG00000235445.1		-0.26478	0.299191	0.41574	0.484375	0.68448275862069	PML))RARA_T	0	0
ENSG00000280377.1		-0.26481	0.533768	0.64976	0.265625	0.266379310344828	PML))RARA_T	0	0
ENSG00000140006.11	WDR89	-0.26485	0.000219213	0.00069401	1	1	PML))RARA_T	0	0
ENSG00000076641.4	PAG1	-0.26494	0.0191037	0.039894	1	1	PML))RARA_T	0	0
ENSG00000276645.1		-0.26496	0.176232	0.26992	0.84375	0.868103448275862	PML))RARA_T	0	0
ENSG00000166228.9	PCBD1	-0.26498	0.00190396	0.0050076	1	1	PML))RARA_T	0	1
ENSG00000110344.10	UBE4A	-0.26499	5.10964e-05	0.00018059	1	1	PML))RARA_T	0	0
ENSG00000147475.17	ERLIN2	-0.26504	3.04144e-06	1.3208e-05	1	1	PML))RARA_T	0	0
ENSG00000224892.6	RPS4XP16	-0.26512	0.000858279	0.0024204	1	1	PML))RARA_T	0	0
ENSG00000230325.1		-0.26515	0.0293747	0.058221	0.984375	0.988793103448276	PML))RARA_T	0	0
ENSG00000160113.5	NR2F6	-0.26518	0.00206701	0.0053971	1	1	PML))RARA_T	0	1
ENSG00000140474.14	ULK3	-0.26519	3.44508e-06	1.4823e-05	1	1	PML))RARA_T	0	0
ENSG00000242066.3	RN7SL214P	-0.26522	0.602119	0.70933	0.140625	0.176724137931034	PML))RARA_T	0	0
ENSG00000247092.7	SNHG10	-0.26534	0.000953785	0.0026654	1	1	PML))RARA_T	0	0
ENSG00000233701.3	PRR23C	-0.26548	0.547548	0.66196	0.140625	0.213793103448276	PML))RARA_T	0	0
ENSG00000234941.1		-0.26556	0.435609	0.55763	0.296875	0.404310344827586	PML))RARA_T	0	0
ENSG00000238723.1		-0.26556	0.376358	0.49844	0.53125	0.517241379310345	PML))RARA_T	0	0
ENSG00000266963.1		-0.26556	0.420586	0.54236	0.3125	0.357758620689655	PML))RARA_T	0	0
ENSG00000272008.1		-0.26557	0.0244486	0.049534	1	0.997413793103448	PML))RARA_T	0	0
ENSG00000235958.5	UBOX5-AS1	-0.26569	0.0183154	0.038431	1	0.999137931034483	PML))RARA_T	0	0
ENSG00000267070.1		-0.2658	0.429543	0.55114	0.265625	0.351724137931034	PML))RARA_T	0	0
ENSG00000110429.14	FBXO3	-0.26584	0.00145916	0.0039269	1	1	PML))RARA_T	0	0
ENSG00000230042.1	AK3P3	-0.26588	0.0364751	0.070324	0.984375	0.977586206896552	PML))RARA_T	0	0
ENSG00000230847.4	OCLNP1	-0.26589	0.350273	0.47106	0.75	0.821551724137931	PML))RARA_T	0	0
ENSG00000275939.1		-0.2659	0.372703	0.49468	0.515625	0.486206896551724	PML))RARA_T	0	0
ENSG00000270915.1	H3P8	-0.26597	0.456135	0.57759	0.328125	0.337931034482759	PML))RARA_T	0	0
ENSG00000255328.1		-0.26599	0.0897265	0.1529	0.984375	0.975	PML))RARA_T	0	0
ENSG00000108342.13	CSF3	-0.266	0.422855	0.54452	0.75	0.772413793103448	PML))RARA_T	0	0
ENSG00000167925.16	GHDC	-0.26603	5.71423e-05	0.00020004	1	1	PML))RARA_T	0	0
ENSG00000254901.8	BORCS8	-0.26622	0.000496017	0.0014658	1	1	PML))RARA_T	0	0
ENSG00000260467.1		-0.26626	0.103869	0.17347	0.984375	0.99051724137931	PML))RARA_T	0	0
ENSG00000223946.1		-0.26628	0.178083	0.27223	0.890625	0.923275862068966	PML))RARA_T	0	0
ENSG00000237978.6	KCNMB2-AS1	-0.26632	0.198675	0.29817	0.90625	0.862068965517241	PML))RARA_T	0	0
ENSG00000223797.6	ENTPD3-AS1	-0.26642	0.00143825	0.003876	1	1	PML))RARA_T	0	0
ENSG00000279982.1		-0.26656	0.0580119	0.10528	0.984375	0.977586206896552	PML))RARA_T	0	0
ENSG00000271654.1		-0.26657	0.555259	0.66872	0.171875	0.262068965517241	PML))RARA_T	0	0
ENSG00000089091.16	DZANK1	-0.26665	0.000290915	0.00089985	1	1	PML))RARA_T	0	0
ENSG00000053702.15	NRIP2	-0.26671	0.000182136	0.00058478	1	1	PML))RARA_T	0	0
ENSG00000220522.2		-0.26673	0.425682	0.54731	0.359375	0.389655172413793	PML))RARA_T	0	0
ENSG00000186660.15	ZFP91	-0.26683	0.000134786	0.00044358	1	1	PML))RARA_T	0	1
ENSG00000239793.1		-0.26683	0.436565	0.55842	0.421875	0.461206896551724	PML))RARA_T	0	0
ENSG00000240490.3	RN7SL277P	-0.26683	0.274119	0.38791	0.703125	0.736206896551724	PML))RARA_T	0	0
ENSG00000134243.12	SORT1	-0.26687	0.160163	0.24961	1	1	PML))RARA_T	1	0
ENSG00000136828.19	RALGPS1	-0.26697	0.00677945	0.015785	1	1	PML))RARA_T	0	0
ENSG00000223697.3		-0.26699	0.0315191	0.061917	0.984375	0.985344827586207	PML))RARA_T	0	0
ENSG00000180846.8	CSNK1G2-AS1	-0.2671	0.0925616	0.15695	0.984375	0.993965517241379	PML))RARA_T	0	0
ENSG00000158019.21	BABAM2	-0.26711	0.00350071	0.0086963	1	1	PML))RARA_T	0	0
ENSG00000243302.3		-0.26712	0.000587015	0.0017098	1	1	PML))RARA_T	0	0
ENSG00000225328.2	LINC01594	-0.26714	0.530969	0.64741	0.1875	0.243103448275862	PML))RARA_T	0	0
ENSG00000249680.2	TUBA3GP	-0.26718	0.495821	0.61482	0.296875	0.323275862068966	PML))RARA_T	0	0
ENSG00000175155.11	YPEL2	-0.26721	0.00482352	0.011626	1	1	PML))RARA_T	0	0
ENSG00000255032.1	TSPAN18-AS1	-0.26728	0.571013	0.6828	0.203125	0.210344827586207	PML))RARA_T	0	0
ENSG00000271454.1		-0.26732	0.623118	0.72649	0.28125	0.236206896551724	PML))RARA_T	0	0
ENSG00000281248.1	LINC02536	-0.2674	0.620842	0.72471	0.140625	0.168965517241379	PML))RARA_T	0	0
ENSG00000205269.6	TMEM170B	-0.26745	0.0484912	0.090043	1	1	PML))RARA_T	0	0
ENSG00000237115.2		-0.26747	0.425588	0.54723	0.25	0.387068965517241	PML))RARA_T	0	0
ENSG00000230513.2	THAP7-AS1	-0.26751	0.00459206	0.011117	1	0.998275862068966	PML))RARA_T	0	0
ENSG00000251303.1	CAB39P1	-0.26751	0.161556	0.25137	0.828125	0.822413793103448	PML))RARA_T	0	0
ENSG00000176393.11	RNPEP	-0.26768	0.000266666	0.00083025	1	1	PML))RARA_T	0	0
ENSG00000125741.5	OPA3	-0.26772	3.3402e-06	1.44e-05	1	1	PML))RARA_T	0	0
ENSG00000273133.1		-0.26773	0.0617131	0.11115	0.953125	0.957758620689655	PML))RARA_T	0	0
ENSG00000223433.1	RPS29P9	-0.26774	0.537275	0.65313	0.296875	0.260344827586207	PML))RARA_T	0	0
ENSG00000139292.13	LGR5	-0.26777	0.381634	0.50365	0.671875	0.648275862068965	PML))RARA_T	0	0
ENSG00000177954.14	RPS27	-0.26778	0.00166453	0.0044303	1	1	PML))RARA_T	0	0
ENSG00000283270.1	MALLP2	-0.26778	0.608995	0.71498	0.09375	0.193103448275862	PML))RARA_T	0	0
ENSG00000138780.15	GSTCD	-0.26791	0.000177884	0.00057257	1	0.999137931034483	PML))RARA_T	0	0
ENSG00000205143.3	ARID3C	-0.26793	0.123927	0.20166	0.84375	0.88448275862069	PML))RARA_T	0	1
ENSG00000196878.15	LAMB3	-0.26797	0.194267	0.29261	0.984375	0.996551724137931	PML))RARA_T	1	0
ENSG00000268536.1		-0.26799	0.282046	0.39685	0.515625	0.569827586206897	PML))RARA_T	0	0
ENSG00000065060.17	BLTP3A	-0.26807	8.64151e-05	0.00029394	1	1	PML))RARA_T	0	0
ENSG00000213468.7	FIRRE	-0.26808	0.0374381	0.071935	1	0.999137931034483	PML))RARA_T	0	0
ENSG00000115353.11	TACR1	-0.26812	0.174015	0.26703	0.890625	0.903448275862069	PML))RARA_T	0	0
ENSG00000257875.1		-0.26816	0.178089	0.27223	0.765625	0.823275862068966	PML))RARA_T	0	0
ENSG00000170417.16	TMEM182	-0.26817	0.00331181	0.008267	1	0.999137931034483	PML))RARA_T	0	0
ENSG00000254582.1	PSMA2P1	-0.26822	0.310399	0.42816	0.5625	0.603448275862069	PML))RARA_T	0	0
ENSG00000259428.1	HMGB3P26	-0.26822	0.648519	0.74733	0.203125	0.18448275862069	PML))RARA_T	0	0
ENSG00000229246.2	LINC00377	-0.26826	0.349813	0.4706	0.578125	0.556034482758621	PML))RARA_T	0	0
ENSG00000226377.2		-0.26833	0.289383	0.40486	0.6875	0.812068965517241	PML))RARA_T	0	0
ENSG00000197386.12	HTT	-0.26836	1.86187e-06	8.3633e-06	1	1	PML))RARA_T	0	0
ENSG00000260441.5		-0.2685	0.0576723	0.10476	0.9375	0.963793103448276	PML))RARA_T	0	0
ENSG00000284825.1		-0.26854	0.197681	0.29693	0.859375	0.854310344827586	PML))RARA_T	0	0
ENSG00000211846.1	TRAJ43	-0.2686	0.46649	0.58769	0.3125	0.329310344827586	PML))RARA_T	0	0
ENSG00000237379.1	CBX1P3	-0.26863	0.550926	0.66497	0.15625	0.235344827586207	PML))RARA_T	0	0
ENSG00000230459.3		-0.26866	0.39435	0.51637	0.421875	0.463793103448276	PML))RARA_T	0	0
ENSG00000260698.1		-0.26873	0.0215096	0.044299	1	0.997413793103448	PML))RARA_T	0	0
ENSG00000172922.11	RNASEH2C	-0.26877	0.000893869	0.0025127	1	1	PML))RARA_T	0	0
ENSG00000272721.5	EIF2B5-DT	-0.26878	0.117986	0.19333	0.90625	0.876724137931034	PML))RARA_T	0	0
ENSG00000198373.13	WWP2	-0.2688	8.3491e-09	5.2145e-08	1	1	PML))RARA_T	0	1
ENSG00000274594.1		-0.26888	0.409723	0.53179	0.453125	0.467241379310345	PML))RARA_T	0	0
ENSG00000259548.1		-0.26897	0.172586	0.26528	0.84375	0.800862068965517	PML))RARA_T	0	0
ENSG00000234770.1	GULOP	-0.26908	0.474022	0.59502	0.28125	0.347413793103448	PML))RARA_T	0	0
ENSG00000260979.1	USP7-AS1	-0.2691	0.148177	0.2341	0.96875	0.941379310344828	PML))RARA_T	0	0
ENSG00000240823.3	RN7SL23P	-0.26918	0.0898615	0.15309	0.9375	0.954310344827586	PML))RARA_T	0	0
ENSG00000101144.13	BMP7	-0.2692	0.557039	0.67025	0.3125	0.311206896551724	PML))RARA_T	0	1
ENSG00000244921.2	MTCYBP18	-0.26924	0.0599304	0.10835	1	1	PML))RARA_T	0	0
ENSG00000136643.12	RPS6KC1	-0.26925	1.45086e-05	5.6346e-05	1	1	PML))RARA_T	0	0
ENSG00000238220.1		-0.26929	0.32602	0.44528	0.546875	0.587931034482759	PML))RARA_T	0	0
ENSG00000181123.8		-0.26942	0.449641	0.57137	0.546875	0.443965517241379	PML))RARA_T	0	0
ENSG00000215236.3	RPL7P33	-0.26947	0.482679	0.60282	0.546875	0.508620689655172	PML))RARA_T	0	0
ENSG00000204021.4	LIPK	-0.26952	0.618823	0.72291	0.140625	0.175862068965517	PML))RARA_T	0	0
ENSG00000165934.13	CPSF2	-0.26955	0.00074256	0.0021178	1	1	PML))RARA_T	0	0
ENSG00000249684.6		-0.26959	0.0396689	0.075637	1	0.995689655172414	PML))RARA_T	0	0
ENSG00000269343.9	ZNF587B	-0.26966	0.00145929	0.003927	1	1	PML))RARA_T	0	1
ENSG00000234766.2	LINC01496	-0.26969	0.486142	0.60588	0.1875	0.26551724137931	PML))RARA_T	0	0
ENSG00000143125.6	PROK1	-0.26973	0.475739	0.59655	0.328125	0.336206896551724	PML))RARA_T	0	0
ENSG00000168490.14	PHYHIP	-0.26974	0.254027	0.36481	0.765625	0.846551724137931	PML))RARA_T	0	0
ENSG00000013374.16	NUB1	-0.26977	2.83088e-08	1.6468e-07	1	1	PML))RARA_T	0	0
ENSG00000277621.1		-0.26984	0.460949	0.58225	0.171875	0.436206896551724	PML))RARA_T	0	0
ENSG00000253103.2	LINC01609	-0.26985	0.63336	0.73504	0.140625	0.166379310344828	PML))RARA_T	0	0
ENSG00000157450.16	RNF111	-0.26992	4.64344e-06	1.9563e-05	1	1	PML))RARA_T	0	0
ENSG00000278078.1		-0.26998	0.481407	0.60166	0.171875	0.252586206896552	PML))RARA_T	0	0
ENSG00000253252.2		-0.27002	0.603819	0.71068	0.1875	0.203448275862069	PML))RARA_T	0	0
ENSG00000244060.2	RPS2P41	-0.27004	0.0714909	0.1259	0.9375	0.949137931034483	PML))RARA_T	0	0
ENSG00000206417.8	H1-10-AS1	-0.27008	0.00452988	0.01098	1	1	PML))RARA_T	0	0
ENSG00000277882.1		-0.27012	0.238745	0.34682	0.6875	0.717241379310345	PML))RARA_T	0	0
ENSG00000287539.1		-0.27017	0.0637316	0.11421	0.984375	0.968965517241379	PML))RARA_T	0	0
ENSG00000272849.1		-0.27018	0.00451358	0.010945	0.984375	1	PML))RARA_T	0	0
ENSG00000236290.1	EEF1GP7	-0.27022	0.100208	0.16818	0.96875	0.892241379310345	PML))RARA_T	0	0
ENSG00000256148.1		-0.27024	0.0728742	0.12804	1	0.997413793103448	PML))RARA_T	0	0
ENSG00000162636.16	EEIG2	-0.27028	0.00144875	0.0039005	1	1	PML))RARA_T	0	0
ENSG00000162039.17	MEIOB	-0.2703	0.239388	0.34764	0.921875	0.916379310344828	PML))RARA_T	0	0
ENSG00000250608.2	NUDT16-DT	-0.27038	0.0484824	0.090034	0.984375	0.996551724137931	PML))RARA_T	0	0
ENSG00000120526.12	NUDCD1	-0.27047	0.00156371	0.0041826	1	1	PML))RARA_T	0	0
ENSG00000258963.1	EDDM3DP	-0.27053	0.611213	0.71672	0.09375	0.170689655172414	PML))RARA_T	0	0
ENSG00000050748.18	MAPK9	-0.27054	1.35021e-10	1.0425e-09	1	1	PML))RARA_T	0	1
ENSG00000141956.14	PRDM15	-0.27055	1.58975e-06	7.2237e-06	1	1	PML))RARA_T	0	1
ENSG00000236511.2	LINC01231	-0.27059	0.397036	0.51895	0.359375	0.468965517241379	PML))RARA_T	0	0
ENSG00000224844.1		-0.27065	0.158966	0.24809	0.90625	0.906896551724138	PML))RARA_T	0	0
ENSG00000188343.13	CIBAR1	-0.27066	0.0426624	0.080615	1	0.999137931034483	PML))RARA_T	0	0
ENSG00000138303.18	ASCC1	-0.2708	4.92534e-06	2.0659e-05	1	1	PML))RARA_T	0	1
ENSG00000181722.17	ZBTB20	-0.27081	0.0147278	0.031629	1	1	PML))RARA_T	0	1
ENSG00000275569.1		-0.27081	0.129875	0.20986	0.96875	0.857758620689655	PML))RARA_T	0	0
ENSG00000279133.1		-0.27083	0.0203804	0.042242	1	1	PML))RARA_T	0	0
ENSG00000225858.1	MATR3P1	-0.27089	0.462986	0.58421	0.25	0.31551724137931	PML))RARA_T	0	0
ENSG00000240015.2		-0.27089	0.030818	0.060738	0.96875	0.993965517241379	PML))RARA_T	0	0
ENSG00000228750.7	LINC01672	-0.27098	0.462974	0.58421	0.21875	0.268965517241379	PML))RARA_T	0	0
ENSG00000279200.1		-0.27102	0.287681	0.40312	0.546875	0.637068965517241	PML))RARA_T	0	0
ENSG00000228251.1		-0.27103	0.0035546	0.0088174	0.984375	0.988793103448276	PML))RARA_T	0	0
ENSG00000059145.19	UNKL	-0.27104	7.76133e-05	0.0002662	1	1	PML))RARA_T	0	1
ENSG00000043462.13	LCP2	-0.27106	2.65285e-05	9.8427e-05	1	1	PML))RARA_T	0	0
ENSG00000265078.2	RN7SL664P	-0.27108	0.418761	0.54068	0.3125	0.385344827586207	PML))RARA_T	0	0
ENSG00000149452.16	SLC22A8	-0.27111	0.54713	0.66169	0.203125	0.256034482758621	PML))RARA_T	0	0
ENSG00000223044.1	RNU6-130P	-0.27111	0.130027	0.21006	0.890625	0.85	PML))RARA_T	0	0
ENSG00000234602.9	MCIDAS	-0.27115	0.592405	0.70113	0.125	0.195689655172414	PML))RARA_T	0	0
ENSG00000271025.1		-0.27118	0.37446	0.49653	0.4375	0.433620689655172	PML))RARA_T	0	0
ENSG00000285668.1		-0.27118	0.107008	0.17776	0.96875	0.980172413793103	PML))RARA_T	0	0
ENSG00000183255.12	PTTG1IP	-0.2712	4.36879e-06	1.8486e-05	1	1	PML))RARA_T	1	0
ENSG00000277299.1		-0.27128	0.0537025	0.098488	0.921875	0.944827586206897	PML))RARA_T	0	0
ENSG00000077080.10	ACTL6B	-0.27138	0.263243	0.37528	0.65625	0.820689655172414	PML))RARA_T	0	0
ENSG00000248779.1		-0.27138	0.504935	0.62325	0.296875	0.26551724137931	PML))RARA_T	0	0
ENSG00000167037.19	SGSM1	-0.27144	0.191182	0.28873	0.984375	0.971551724137931	PML))RARA_T	0	0
ENSG00000123201.14	GUCY1B2	-0.2715	0.173712	0.26668	0.984375	0.980172413793103	PML))RARA_T	0	0
ENSG00000235029.1	MNX1-AS2	-0.2715	0.62703	0.72968	0.28125	0.25948275862069	PML))RARA_T	0	0
ENSG00000255471.1	PRSS23-AS1	-0.27154	0.451041	0.57278	0.390625	0.379310344827586	PML))RARA_T	0	0
ENSG00000260231.2	KDM7A-DT	-0.27154	0.0255257	0.051449	0.984375	0.999137931034483	PML))RARA_T	0	0
ENSG00000206965.1	RNU6-5P	-0.2716	0.0101551	0.022704	0.984375	0.994827586206897	PML))RARA_T	0	0
ENSG00000167920.10	KRT10-AS1	-0.27162	0.0458064	0.085727	0.984375	0.995689655172414	PML))RARA_T	0	0
ENSG00000110944.9	IL23A	-0.27165	0.00811984	0.01857	0.984375	1	PML))RARA_T	0	0
ENSG00000216475.1		-0.27168	0.348295	0.46904	0.515625	0.549137931034483	PML))RARA_T	0	0
ENSG00000168743.13	NPNT	-0.27173	0.34547	0.46613	0.53125	0.666379310344828	PML))RARA_T	0	0
ENSG00000104368.19	PLAT	-0.27181	0.159967	0.24934	0.984375	0.988793103448276	PML))RARA_T	1	0
ENSG00000215270.3	TOMM40P2	-0.27183	0.271525	0.38499	0.671875	0.797413793103448	PML))RARA_T	0	0
ENSG00000273181.1		-0.27183	0.174477	0.26764	0.796875	0.772413793103448	PML))RARA_T	0	0
ENSG00000224099.2		-0.27196	0.403861	0.52579	0.859375	0.718103448275862	PML))RARA_T	0	0
ENSG00000074590.13	NUAK1	-0.27202	0.246804	0.35626	0.96875	0.951724137931034	PML))RARA_T	0	0
ENSG00000100450.13	GZMH	-0.27202	0.154652	0.24256	1	0.997413793103448	PML))RARA_T	1	0
ENSG00000271817.2		-0.27203	0.0493812	0.091513	0.984375	0.96551724137931	PML))RARA_T	0	0
ENSG00000130429.15	ARPC1B	-0.27208	0.000226015	0.00071327	1	1	PML))RARA_T	0	0
ENSG00000252212.1	RNU2-58P	-0.27212	0.354758	0.47578	0.46875	0.522413793103448	PML))RARA_T	0	0
ENSG00000204560.10	DHX16	-0.27218	2.15971e-08	1.2771e-07	1	1	PML))RARA_T	0	0
ENSG00000163263.7	CFAP141	-0.27226	0.0684036	0.12124	0.984375	0.956896551724138	PML))RARA_T	0	0
ENSG00000214106.9	PAXIP1-AS2	-0.27226	0.00136303	0.0036945	1	1	PML))RARA_T	0	0
ENSG00000286999.1		-0.27229	0.0507169	0.093685	0.96875	0.962068965517241	PML))RARA_T	0	0
ENSG00000287275.1		-0.27229	0.228128	0.33435	0.84375	0.812068965517241	PML))RARA_T	0	0
ENSG00000267801.1		-0.27235	0.17795	0.27209	0.765625	0.843103448275862	PML))RARA_T	0	0
ENSG00000119471.15	HSDL2	-0.27236	0.000317182	0.00097329	1	1	PML))RARA_T	0	0
ENSG00000214278.4		-0.27236	0.410838	0.53288	0.4375	0.502586206896552	PML))RARA_T	0	0
ENSG00000147206.17	NXF3	-0.27242	0.27153	0.38499	1	0.987931034482759	PML))RARA_T	0	0
ENSG00000180336.18	MEIOC	-0.27242	0.0505813	0.093458	0.984375	0.997413793103448	PML))RARA_T	0	0
ENSG00000180481.11	GLIPR1L2	-0.27245	0.103567	0.17303	0.953125	0.945689655172414	PML))RARA_T	0	0
ENSG00000229209.1		-0.27246	0.589487	0.69881	0.125	0.181034482758621	PML))RARA_T	0	0
ENSG00000265293.2	ARGFXP2	-0.27256	0.0387528	0.07412	0.984375	0.995689655172414	PML))RARA_T	0	0
ENSG00000136492.9	BRIP1	-0.27258	0.0183856	0.03856	1	1	PML))RARA_T	0	0
ENSG00000236512.1	RPL29P1	-0.27258	0.100036	0.16793	0.921875	0.937068965517241	PML))RARA_T	0	0
ENSG00000103888.17	CEMIP	-0.27262	0.100336	0.16836	1	0.999137931034483	PML))RARA_T	0	0
ENSG00000278513.1		-0.27266	0.304651	0.42173	0.6875	0.71551724137931	PML))RARA_T	0	0
ENSG00000186834.4	HEXIM1	-0.27274	0.00119261	0.0032654	1	1	PML))RARA_T	0	0
ENSG00000233155.1	HMGA1P8	-0.27275	0.0254498	0.05131	0.96875	0.98448275862069	PML))RARA_T	0	0
ENSG00000275084.4	SNORD91B	-0.27276	0.111584	0.18434	0.921875	0.897413793103448	PML))RARA_T	0	0
ENSG00000142065.14	ZFP14	-0.27277	0.00103119	0.0028584	1	1	PML))RARA_T	0	1
ENSG00000276672.1		-0.27277	0.0169508	0.035874	0.984375	1	PML))RARA_T	0	0
ENSG00000121413.13	ZSCAN18	-0.27289	0.019763	0.041128	1	1	PML))RARA_T	0	1
ENSG00000133961.20	NUMB	-0.27293	3.05447e-06	1.3261e-05	1	1	PML))RARA_T	0	0
ENSG00000201076.1	RNU4-51P	-0.27297	0.211678	0.31417	0.796875	0.843965517241379	PML))RARA_T	0	0
ENSG00000135956.9	TMEM127	-0.273	8.55158e-05	0.00029108	1	1	PML))RARA_T	0	0
ENSG00000224279.2	RPS29P31	-0.27319	0.590743	0.69993	0.15625	0.188793103448276	PML))RARA_T	0	0
ENSG00000239690.3	RN7SL668P	-0.27325	0.569413	0.68123	0.078125	0.185344827586207	PML))RARA_T	0	0
ENSG00000287737.1		-0.27331	0.0186107	0.038968	0.984375	0.998275862068966	PML))RARA_T	0	0
ENSG00000164885.13	CDK5	-0.27333	0.000568489	0.0016609	1	1	PML))RARA_T	0	0
ENSG00000232612.1	RPL31P35	-0.27334	0.40719	0.52916	0.515625	0.562068965517241	PML))RARA_T	0	0
ENSG00000267270.6	PARD6G-AS1	-0.27336	0.050185	0.092837	1	0.999137931034483	PML))RARA_T	0	0
ENSG00000259467.1	NDUFAF4P1	-0.27359	0.0352656	0.068298	0.96875	0.967241379310345	PML))RARA_T	0	0
ENSG00000146477.6	SLC22A3	-0.2736	0.415786	0.53774	0.546875	0.694827586206897	PML))RARA_T	0	0
ENSG00000176444.19	CLK2	-0.27361	1.08591e-06	5.0629e-06	1	1	PML))RARA_T	0	0
ENSG00000269656.1	NOP53-AS1	-0.27361	0.017056	0.036074	0.984375	0.988793103448276	PML))RARA_T	0	0
ENSG00000226179.6	LINC00685	-0.27363	0.0203917	0.042264	1	0.998275862068966	PML))RARA_T	0	0
ENSG00000189229.11		-0.27364	0.658847	0.75546	0.484375	0.426724137931034	PML))RARA_T	0	0
ENSG00000286322.1		-0.27364	0.427976	0.54959	0.25	0.336206896551724	PML))RARA_T	0	0
ENSG00000188646.6		-0.27367	0.435283	0.55733	0.234375	0.318965517241379	PML))RARA_T	0	0
ENSG00000064835.11	POU1F1	-0.27369	0.376769	0.49885	0.625	0.608620689655172	PML))RARA_T	0	1
ENSG00000159263.16	SIM2	-0.27372	0.386324	0.50834	0.5625	0.585344827586207	PML))RARA_T	0	1
ENSG00000168172.9	HOOK3	-0.27375	7.1461e-05	0.00024637	1	1	PML))RARA_T	0	0
ENSG00000286320.1		-0.27378	0.100814	0.16905	0.9375	0.981034482758621	PML))RARA_T	0	0
ENSG00000232712.6	KIZ-AS1	-0.27379	0.0362855	0.069997	0.984375	0.983620689655172	PML))RARA_T	0	0
ENSG00000278876.1		-0.27381	0.0422105	0.079877	1	0.991379310344828	PML))RARA_T	0	0
ENSG00000234917.2		-0.27392	0.0183754	0.03854	0.953125	0.969827586206897	PML))RARA_T	0	0
ENSG00000058063.16	ATP11B	-0.27393	0.000821967	0.0023267	1	1	PML))RARA_T	0	0
ENSG00000283542.1	OASL2P	-0.27396	0.581786	0.69209	0.21875	0.213793103448276	PML))RARA_T	0	0
ENSG00000287837.1		-0.27397	0.000296925	0.00091673	0.984375	1	PML))RARA_T	0	0
ENSG00000109445.11	ZNF330	-0.27399	4.69957e-08	2.6484e-07	1	1	PML))RARA_T	0	1
ENSG00000004455.17	AK2	-0.27401	0.000401315	0.001207	1	1	PML))RARA_T	0	0
ENSG00000250835.1	LSM3P4	-0.27401	0.411346	0.53337	0.390625	0.431034482758621	PML))RARA_T	0	0
ENSG00000237567.2	LINC02836	-0.27403	0.628693	0.73112	0.1875	0.172413793103448	PML))RARA_T	0	0
ENSG00000254697.1	COPS8P3	-0.27404	0.53821	0.65373	0.140625	0.210344827586207	PML))RARA_T	0	0
ENSG00000253968.2		-0.27409	0.642154	0.74193	0.046875	0.248275862068966	PML))RARA_T	0	0
ENSG00000196323.14	ZBTB44	-0.2741	7.74727e-05	0.00026574	1	1	PML))RARA_T	0	1
ENSG00000252707.1	RNU11-2P	-0.27418	0.166693	0.25793	0.828125	0.889655172413793	PML))RARA_T	0	0
ENSG00000287046.1		-0.27426	0.602902	0.7099	0.21875	0.200862068965517	PML))RARA_T	0	0
ENSG00000083814.13	ZNF671	-0.27434	0.000238265	0.0007487	1	1	PML))RARA_T	0	1
ENSG00000202047.1	RNA5SP324	-0.27442	0.251466	0.36171	0.6875	0.695689655172414	PML))RARA_T	0	0
ENSG00000228980.4	LINC01205	-0.27449	0.42911	0.55072	0.328125	0.403448275862069	PML))RARA_T	0	0
ENSG00000168078.10	PBK	-0.2745	0.128816	0.20835	1	0.982758620689655	PML))RARA_T	0	0
ENSG00000235558.3	GUSBP17	-0.2745	0.298997	0.41557	0.640625	0.660344827586207	PML))RARA_T	0	0
ENSG00000259215.1	LINC02896	-0.27453	0.178832	0.27319	0.703125	0.754310344827586	PML))RARA_T	0	0
ENSG00000285091.1		-0.27453	0.0277171	0.055344	1	0.996551724137931	PML))RARA_T	0	0
ENSG00000251365.4	LINC02236	-0.27466	0.103194	0.17247	0.96875	0.95948275862069	PML))RARA_T	0	0
ENSG00000104408.11	EIF3E	-0.27468	4.65358e-05	0.00016563	1	1	PML))RARA_T	0	0
ENSG00000145375.9	SPATA5	-0.2747	0.000188288	0.00060306	1	1	PML))RARA_T	0	0
ENSG00000132958.17	TPTE2	-0.27472	0.133915	0.2152	0.953125	0.947413793103448	PML))RARA_T	0	0
ENSG00000243236.6	GSTA9P	-0.27476	0.594355	0.70274	0.140625	0.188793103448276	PML))RARA_T	0	0
ENSG00000171643.14	S100Z	-0.27483	0.0894288	0.15248	1	0.993965517241379	PML))RARA_T	0	0
ENSG00000249483.1		-0.27487	0.216233	0.31991	0.71875	0.725862068965517	PML))RARA_T	0	0
ENSG00000076258.10	FMO4	-0.27496	0.0037455	0.0092483	1	0.998275862068966	PML))RARA_T	0	0
ENSG00000236272.1	SCUBE1-AS2	-0.27502	0.363403	0.48494	0.1875	0.569827586206897	PML))RARA_T	0	0
ENSG00000233070.1	ZFY-AS1	-0.27509	0.465344	0.58649	0.546875	0.537068965517241	PML))RARA_T	0	0
ENSG00000264678.1	MIR3140	-0.27512	0.239728	0.34803	0.703125	0.76551724137931	PML))RARA_T	0	0
ENSG00000135930.14	EIF4E2	-0.27515	4.36951e-12	4.0093e-11	1	1	PML))RARA_T	0	0
ENSG00000175874.10	CREG2	-0.27523	0.231488	0.33832	0.890625	0.918965517241379	PML))RARA_T	0	0
ENSG00000138050.15	THUMPD2	-0.27526	0.000393469	0.0011862	1	1	PML))RARA_T	0	0
ENSG00000156709.15	AIFM1	-0.27528	4.56169e-10	3.3079e-09	1	1	PML))RARA_T	0	0
ENSG00000092607.15	TBX15	-0.2753	0.338598	0.45888	0.71875	0.800862068965517	PML))RARA_T	0	1
ENSG00000225249.6	LINC00378	-0.27536	0.59244	0.70113	0.171875	0.207758620689655	PML))RARA_T	0	0
ENSG00000231060.1	FARSBP1	-0.27538	0.478869	0.59948	0.34375	0.364655172413793	PML))RARA_T	0	0
ENSG00000027697.15	IFNGR1	-0.27539	0.00673389	0.015686	1	1	PML))RARA_T	1	0
ENSG00000131196.18	NFATC1	-0.27539	0.00102567	0.0028446	1	1	PML))RARA_T	0	1
ENSG00000253273.2		-0.27539	0.130965	0.21131	0.875	0.904310344827586	PML))RARA_T	0	0
ENSG00000115137.12	DNAJC27	-0.27547	0.000228122	0.00071931	1	1	PML))RARA_T	0	0
ENSG00000239827.8	SUGT1P3	-0.27547	0.00460164	0.011137	1	0.999137931034483	PML))RARA_T	0	0
ENSG00000277589.1		-0.27548	0.0479458	0.089167	0.984375	0.993103448275862	PML))RARA_T	0	0
ENSG00000273838.2		-0.2755	0.509248	0.62722	0.15625	0.243103448275862	PML))RARA_T	0	0
ENSG00000202336.1	RNU6-359P	-0.27551	0.543225	0.65823	0.140625	0.213793103448276	PML))RARA_T	0	0
ENSG00000121621.7	KIF18A	-0.27554	0.0101136	0.022622	1	0.999137931034483	PML))RARA_T	0	0
ENSG00000281469.1		-0.27561	0.038217	0.073227	0.96875	0.971551724137931	PML))RARA_T	0	0
ENSG00000166266.14	CUL5	-0.27573	2.44642e-06	1.0781e-05	1	1	PML))RARA_T	0	1
ENSG00000114948.13	ADAM23	-0.27588	0.3472	0.46783	0.921875	0.956896551724138	PML))RARA_T	0	0
ENSG00000155858.6	LSM11	-0.27588	8.45068e-05	0.00028788	0.984375	1	PML))RARA_T	0	0
ENSG00000163684.12	RPP14	-0.27594	1.50987e-05	5.849e-05	1	1	PML))RARA_T	0	0
ENSG00000259066.5		-0.27594	0.124797	0.20287	0.875	0.858620689655172	PML))RARA_T	0	0
ENSG00000269846.1		-0.27597	0.107725	0.17882	0.890625	0.837068965517241	PML))RARA_T	0	0
ENSG00000260796.1		-0.27602	0.00377475	0.0093149	1	0.999137931034483	PML))RARA_T	0	0
ENSG00000124835.2		-0.27611	0.269762	0.38297	0.640625	0.621551724137931	PML))RARA_T	0	0
ENSG00000115657.14	ABCB6	-0.27624	0.0933224	0.15807	0.96875	0.987068965517241	PML))RARA_T	0	0
ENSG00000054267.22	ARID4B	-0.27625	0.000383673	0.0011586	1	1	PML))RARA_T	0	1
ENSG00000199082.1	MIR342	-0.27627	0.257507	0.36877	0.65625	0.642241379310345	PML))RARA_T	0	0
ENSG00000224341.1	AKR7A2P2	-0.2763	0.384912	0.50696	0.4375	0.475	PML))RARA_T	0	0
ENSG00000182326.15	C1S	-0.27632	0.069117	0.12233	0.984375	0.999137931034483	PML))RARA_T	0	0
ENSG00000279927.1		-0.27639	0.308747	0.4264	0.4375	0.548275862068966	PML))RARA_T	0	0
ENSG00000229539.1	PANK2-AS1	-0.27644	0.000964728	0.0026927	1	1	PML))RARA_T	0	0
ENSG00000136897.8	MRPL50	-0.2765	0.000922361	0.0025858	1	1	PML))RARA_T	0	0
ENSG00000064726.10	BTBD1	-0.27662	9.00523e-08	4.9067e-07	1	1	PML))RARA_T	0	0
ENSG00000263990.1		-0.27671	0.0021047	0.0054851	0.984375	0.998275862068966	PML))RARA_T	0	0
ENSG00000265394.1		-0.27679	0.0989163	0.16624	0.890625	0.889655172413793	PML))RARA_T	0	0
ENSG00000116786.13	PLEKHM2	-0.27686	0.000296247	0.00091483	1	1	PML))RARA_T	0	0
ENSG00000206600.1	RNU6-25P	-0.27686	0.248139	0.3578	0.625	0.637931034482759	PML))RARA_T	0	0
ENSG00000234185.2		-0.27692	0.0293056	0.058097	1	0.994827586206897	PML))RARA_T	0	0
ENSG00000179335.18	CLK3	-0.27701	5.07197e-05	0.0001793	1	1	PML))RARA_T	0	0
ENSG00000268070.1		-0.27702	0.109702	0.18171	0.953125	0.912931034482759	PML))RARA_T	0	0
ENSG00000038532.16	CLEC16A	-0.27705	5.97358e-07	2.8847e-06	1	1	PML))RARA_T	0	0
ENSG00000234945.8	GTF3C2-AS1	-0.27707	0.0141106	0.030445	0.984375	0.998275862068966	PML))RARA_T	0	0
ENSG00000275455.1	MIR7852	-0.27714	0.598695	0.70626	0.0625	0.174137931034483	PML))RARA_T	0	0
ENSG00000136319.12	TTC5	-0.27719	2.27018e-06	1.0056e-05	1	1	PML))RARA_T	0	0
ENSG00000261441.1	POLG-DT	-0.27723	0.052719	0.096919	0.90625	0.962931034482759	PML))RARA_T	0	0
ENSG00000286846.1		-0.27729	0.0536472	0.098395	0.96875	0.967241379310345	PML))RARA_T	0	0
ENSG00000188993.3	LRRC66	-0.27734	0.252598	0.36316	0.828125	0.758620689655172	PML))RARA_T	0	0
ENSG00000151655.19	ITIH2	-0.27735	0.0436488	0.082219	1	0.99051724137931	PML))RARA_T	1	0
ENSG00000197183.14	NOL4L	-0.27739	0.00177997	0.0047103	1	1	PML))RARA_T	0	0
ENSG00000249186.2		-0.27746	0.464532	0.58567	0.296875	0.337931034482759	PML))RARA_T	0	0
ENSG00000114796.16	KLHL24	-0.27747	0.00485219	0.011689	1	1	PML))RARA_T	0	0
ENSG00000242779.7	ZNF702P	-0.27747	0.0687485	0.12178	1	0.995689655172414	PML))RARA_T	0	0
ENSG00000106049.9	HIBADH	-0.27753	0.00015697	0.00050995	1	1	PML))RARA_T	0	0
ENSG00000231241.1	RPS3AP3	-0.27768	0.0899448	0.15318	0.921875	0.91551724137931	PML))RARA_T	0	0
ENSG00000175206.10	NPPA	-0.27782	0.01272	0.027773	0.984375	0.987931034482759	PML))RARA_T	0	0
ENSG00000121577.14	POPDC2	-0.27791	0.000180226	0.00057932	1	1	PML))RARA_T	0	0
ENSG00000243005.3	RN7SL16P	-0.27796	0.308859	0.42653	0.640625	0.649137931034483	PML))RARA_T	0	0
ENSG00000124574.15	ABCC10	-0.27798	1.21437e-05	4.7818e-05	1	1	PML))RARA_T	0	0
ENSG00000134539.17	KLRD1	-0.27805	0.102691	0.17177	1	1	PML))RARA_T	0	0
ENSG00000250067.12	YJEFN3	-0.27808	0.00354989	0.0088072	1	1	PML))RARA_T	0	0
ENSG00000196405.13	EVL	-0.27816	0.00637164	0.014923	1	1	PML))RARA_T	0	0
ENSG00000118263.15	KLF7	-0.2782	0.0041894	0.010231	1	1	PML))RARA_T	0	1
ENSG00000236675.1	MTX1P1	-0.2782	0.000256862	0.00080156	0.984375	1	PML))RARA_T	0	0
ENSG00000183340.7	JRKL	-0.27822	0.00851607	0.019377	1	0.999137931034483	PML))RARA_T	0	1
ENSG00000267474.1		-0.27824	0.0385796	0.073827	0.984375	0.987068965517241	PML))RARA_T	0	0
ENSG00000228814.4		-0.27827	0.4769	0.59767	0.171875	0.249137931034483	PML))RARA_T	0	0
ENSG00000182521.5	TBPL2	-0.27831	0.388881	0.51089	0.375	0.432758620689655	PML))RARA_T	0	1
ENSG00000249328.3		-0.27842	0.367558	0.48916	0.453125	0.462931034482759	PML))RARA_T	0	0
ENSG00000249145.3	LINC02517	-0.27845	0.482907	0.603	0.21875	0.282758620689655	PML))RARA_T	0	0
ENSG00000110172.12	CHORDC1	-0.27847	0.000446085	0.0013293	1	1	PML))RARA_T	0	0
ENSG00000260229.1	PPIAP51	-0.27853	0.0596854	0.10796	0.984375	0.998275862068966	PML))RARA_T	0	0
ENSG00000077232.18	DNAJC10	-0.27854	2.34246e-05	8.7888e-05	1	1	PML))RARA_T	0	0
ENSG00000184730.11	APOBR	-0.27856	0.00438516	0.010663	1	1	PML))RARA_T	0	0
ENSG00000178403.4	NEUROG2	-0.27859	0.360007	0.48137	0.59375	0.610344827586207	PML))RARA_T	0	1
ENSG00000075407.18	ZNF37A	-0.27869	0.000366002	0.0011092	1	1	PML))RARA_T	0	1
ENSG00000273958.1		-0.27877	0.39811	0.52002	0.375	0.375	PML))RARA_T	0	0
ENSG00000200719.1	RNA5SP260	-0.27894	0.0866401	0.14835	0.8125	0.912931034482759	PML))RARA_T	0	0
ENSG00000278962.1		-0.27905	0.205984	0.30711	0.90625	0.9	PML))RARA_T	0	0
ENSG00000159339.13	PADI4	-0.27907	0.10492	0.17494	1	1	PML))RARA_T	0	0
ENSG00000228107.1		-0.27908	0.0320125	0.062784	1	0.988793103448276	PML))RARA_T	0	0
ENSG00000258212.1	ZNF75BP	-0.27913	0.646314	0.74547	0.171875	0.246551724137931	PML))RARA_T	0	0
ENSG00000273384.1		-0.27917	0.153954	0.24161	0.78125	0.775	PML))RARA_T	0	0
ENSG00000214176.9	PLEKHM1P1	-0.27927	9.35213e-05	0.00031618	1	1	PML))RARA_T	0	0
ENSG00000256654.4		-0.27927	0.597628	0.7054	0.15625	0.199137931034483	PML))RARA_T	0	0
ENSG00000175309.15	PHYKPL	-0.27932	9.60743e-06	3.85e-05	1	1	PML))RARA_T	0	0
ENSG00000187747.2	OR52B6	-0.27932	0.292886	0.40879	0.734375	0.733620689655172	PML))RARA_T	0	0
ENSG00000175595.15	ERCC4	-0.27935	0.000558314	0.0016336	1	1	PML))RARA_T	0	1
ENSG00000275431.1		-0.27942	0.452864	0.57461	0.296875	0.310344827586207	PML))RARA_T	0	0
ENSG00000276092.1		-0.27948	0.183298	0.27882	0.734375	0.706034482758621	PML))RARA_T	0	0
ENSG00000231770.6	TMEM44-AS1	-0.27957	8.36854e-05	0.0002853	0.984375	1	PML))RARA_T	0	0
ENSG00000144827.9	ABHD10	-0.27958	1.65973e-05	6.3858e-05	1	1	PML))RARA_T	0	0
ENSG00000275609.1		-0.2796	0.153578	0.24109	0.90625	0.84051724137931	PML))RARA_T	0	0
ENSG00000152213.4	ARL11	-0.27961	0.00284872	0.0072206	1	1	PML))RARA_T	0	0
ENSG00000146147.15	MLIP	-0.27964	0.370409	0.49237	0.46875	0.53448275862069	PML))RARA_T	0	0
ENSG00000163749.17	CCDC158	-0.27972	0.15955	0.24885	0.875	0.89051724137931	PML))RARA_T	0	0
ENSG00000253485.2	PCDHGA5	-0.27975	0.226139	0.33192	0.921875	0.93448275862069	PML))RARA_T	0	0
ENSG00000109471.5	IL2	-0.27978	0.444522	0.56627	0.28125	0.38448275862069	PML))RARA_T	0	0
ENSG00000135917.16	SLC19A3	-0.27984	0.405829	0.52776	0.421875	0.476724137931034	PML))RARA_T	0	0
ENSG00000242791.2	PFN2-AS1	-0.27984	0.137123	0.2194	0.796875	0.833620689655172	PML))RARA_T	0	0
ENSG00000005007.13	UPF1	-0.27993	2.54858e-07	1.2971e-06	1	1	PML))RARA_T	0	0
ENSG00000176732.7	PFN4	-0.27996	0.00285478	0.0072352	0.984375	0.996551724137931	PML))RARA_T	0	0
ENSG00000171298.13	GAA	-0.28014	0.0115968	0.025564	1	1	PML))RARA_T	1	0
ENSG00000108100.18	CCNY	-0.28019	8.40928e-08	4.5926e-07	1	1	PML))RARA_T	0	0
ENSG00000226083.5	SLC39A12-AS1	-0.2802	0.616667	0.72138	0.109375	0.166379310344828	PML))RARA_T	0	0
ENSG00000215367.10	TMED11P	-0.28033	0.458914	0.58022	0.5625	0.574137931034483	PML))RARA_T	0	0
ENSG00000224114.1		-0.28034	0.167237	0.25857	1	1	PML))RARA_T	0	0
ENSG00000241975.1	ELOCP19	-0.28035	0.00429843	0.010472	0.984375	0.998275862068966	PML))RARA_T	0	0
ENSG00000256393.1	RPL41P5	-0.28035	0.0181467	0.038112	1	0.998275862068966	PML))RARA_T	0	0
ENSG00000260302.3	LINC01882	-0.28036	0.215689	0.31925	0.921875	0.920689655172414	PML))RARA_T	0	0
ENSG00000081154.12	PCNP	-0.28042	5.4233e-08	3.0383e-07	1	1	PML))RARA_T	0	0
ENSG00000230569.1		-0.28044	0.329962	0.44951	0.46875	0.578448275862069	PML))RARA_T	0	0
ENSG00000238164.6	TNFRSF14-AS1	-0.2806	0.0439417	0.082701	1	1	PML))RARA_T	0	0
ENSG00000239819.2	IGKV1D-8	-0.28063	0.25331	0.36398	0.828125	0.876724137931034	PML))RARA_T	0	0
ENSG00000216316.1	RPL13AP15	-0.28065	0.143467	0.22797	0.96875	0.962931034482759	PML))RARA_T	0	0
ENSG00000255554.1	OR7E1P	-0.28066	0.531657	0.64802	0.125	0.228448275862069	PML))RARA_T	0	0
ENSG00000272979.1		-0.2807	0.00416245	0.010173	1	0.993965517241379	PML))RARA_T	0	0
ENSG00000183283.16	DAZAP2	-0.28073	1.82758e-05	6.9866e-05	1	1	PML))RARA_T	0	0
ENSG00000142937.12	RPS8	-0.28095	4.46362e-05	0.00015946	1	1	PML))RARA_T	0	0
ENSG00000186130.5	ZBTB6	-0.28114	0.00340843	0.0084906	1	1	PML))RARA_T	0	1
ENSG00000132164.10	SLC6A11	-0.28117	0.409174	0.5312	0.765625	0.608620689655172	PML))RARA_T	1	0
ENSG00000253739.1	RNU6-323P	-0.2812	0.0378174	0.072543	0.96875	0.96551724137931	PML))RARA_T	0	0
ENSG00000263029.1		-0.28123	0.434767	0.55679	0.375	0.387931034482759	PML))RARA_T	0	0
ENSG00000120533.13	ENY2	-0.28129	1.68308e-06	7.6183e-06	1	1	PML))RARA_T	0	0
ENSG00000163518.11	FCRL4	-0.28137	0.519888	0.63712	0.234375	0.322413793103448	PML))RARA_T	0	0
ENSG00000236264.5	RPL26P30	-0.28139	0.0111606	0.024718	1	0.993965517241379	PML))RARA_T	0	0
ENSG00000272402.1		-0.2814	0.0177891	0.037448	0.984375	0.994827586206897	PML))RARA_T	0	0
ENSG00000237551.1	RPL21P74	-0.28142	0.309302	0.42702	0.515625	0.599137931034483	PML))RARA_T	0	0
ENSG00000228801.6	PCMTD1-DT	-0.28144	4.36294e-05	0.00015606	1	1	PML))RARA_T	0	0
ENSG00000147437.10	GNRH1	-0.28146	0.00555644	0.013193	1	0.999137931034483	PML))RARA_T	0	0
ENSG00000238213.1	TARDBPP2	-0.28152	0.195487	0.29414	0.9375	0.898275862068965	PML))RARA_T	0	0
ENSG00000229131.1		-0.28153	0.679995	0.7721	0.1875	0.162068965517241	PML))RARA_T	0	0
ENSG00000145819.18	ARHGAP26	-0.28157	0.00432793	0.010538	1	1	PML))RARA_T	0	0
ENSG00000206784.1		-0.28165	0.334794	0.45468	0.5	0.541379310344828	PML))RARA_T	0	0
ENSG00000154079.6	SDHAF4	-0.28172	0.000327202	0.0010007	1	1	PML))RARA_T	0	0
ENSG00000230618.3	H3P12	-0.28189	0.478875	0.59948	0.265625	0.353448275862069	PML))RARA_T	0	0
ENSG00000140505.7	CYP1A2	-0.2819	0.347839	0.46856	0.578125	0.530172413793103	PML))RARA_T	0	0
ENSG00000174963.18	ZIC4	-0.28195	0.611891	0.71731	0.1875	0.193965517241379	PML))RARA_T	0	1
ENSG00000203497.2	PDCD4-AS1	-0.28201	2.11689e-05	7.9968e-05	1	1	PML))RARA_T	0	0
ENSG00000236124.1	HMGN2P23	-0.28205	0.26972	0.38293	0.453125	0.568103448275862	PML))RARA_T	0	0
ENSG00000251203.1	DNAJB6P2	-0.28208	0.192239	0.29005	0.828125	0.803448275862069	PML))RARA_T	0	0
ENSG00000270175.1		-0.28213	0.002	0.0052383	1	0.998275862068966	PML))RARA_T	0	0
ENSG00000274505.1		-0.28214	0.145539	0.23061	0.78125	0.849137931034483	PML))RARA_T	0	0
ENSG00000183287.14	CCBE1	-0.28223	0.18989	0.28713	0.890625	0.869827586206897	PML))RARA_T	0	0
ENSG00000264573.2	RN7SL15P	-0.28223	0.0967895	0.1632	0.984375	0.987068965517241	PML))RARA_T	0	0
ENSG00000107521.19	HPS1	-0.28241	4.70532e-07	2.3028e-06	1	1	PML))RARA_T	0	0
ENSG00000287447.1		-0.28245	0.0678507	0.12043	0.984375	0.973275862068966	PML))RARA_T	0	0
ENSG00000267394.1	ATXN7L3-AS1	-0.28252	0.000868323	0.0024461	0.984375	1	PML))RARA_T	0	0
ENSG00000119440.8	LCN1P1	-0.28254	0.516138	0.63356	0.1875	0.305172413793103	PML))RARA_T	0	0
ENSG00000206926.1	RNU6-1024P	-0.28259	0.046923	0.087531	0.984375	0.98448275862069	PML))RARA_T	0	0
ENSG00000277253.1	CICP28	-0.28259	0.365498	0.48711	0.328125	0.389655172413793	PML))RARA_T	0	0
ENSG00000234476.3	LINC02765	-0.2826	0.106947	0.17768	0.96875	0.937931034482759	PML))RARA_T	0	0
ENSG00000100300.18	TSPO	-0.28266	0.00914914	0.020654	1	1	PML))RARA_T	0	0
ENSG00000256757.1		-0.2827	0.580627	0.69106	0.109375	0.171551724137931	PML))RARA_T	0	0
ENSG00000234281.5	LANCL1-AS1	-0.28276	0.0329796	0.064415	0.984375	0.975862068965517	PML))RARA_T	0	0
ENSG00000235315.2	RPL23AP69	-0.28281	0.133855	0.21512	0.734375	0.805172413793103	PML))RARA_T	0	0
ENSG00000185860.13	CCDC190	-0.28282	0.600666	0.70801	0.09375	0.170689655172414	PML))RARA_T	0	0
ENSG00000248564.1		-0.28286	0.0391347	0.074739	0.984375	0.978448275862069	PML))RARA_T	0	0
ENSG00000237977.1	EIF4HP2	-0.2829	0.0538712	0.098769	1	0.995689655172414	PML))RARA_T	0	0
ENSG00000251161.4		-0.28292	0.0153847	0.032903	1	0.997413793103448	PML))RARA_T	0	0
ENSG00000272509.1		-0.28292	0.0016198	0.0043197	0.984375	0.996551724137931	PML))RARA_T	0	0
ENSG00000104133.15	SPG11	-0.28295	1.6291e-06	7.3905e-06	1	1	PML))RARA_T	0	0
ENSG00000110876.10	SELPLG	-0.28298	0.0258272	0.051978	1	1	PML))RARA_T	1	0
ENSG00000214244.4	SETP21	-0.28298	0.111705	0.18451	0.84375	0.905172413793103	PML))RARA_T	0	0
ENSG00000112306.8	RPS12	-0.28302	0.000562815	0.0016454	1	1	PML))RARA_T	0	0
ENSG00000200090.1		-0.28304	0.0170998	0.036156	1	0.991379310344828	PML))RARA_T	0	0
ENSG00000239200.1	RPL22P20	-0.28304	0.30979	0.42751	0.34375	0.58448275862069	PML))RARA_T	0	0
ENSG00000222335.1		-0.28308	0.414152	0.53607	0.390625	0.495689655172414	PML))RARA_T	0	0
ENSG00000164975.15	SNAPC3	-0.28332	0.000840061	0.0023731	1	1	PML))RARA_T	0	0
ENSG00000257639.1		-0.28336	0.39686	0.51875	0.390625	0.426724137931034	PML))RARA_T	0	0
ENSG00000259430.2	CERS3-AS1	-0.28346	0.482673	0.60282	0.203125	0.282758620689655	PML))RARA_T	0	0
ENSG00000225218.1		-0.28348	0.0284276	0.056574	0.96875	0.985344827586207	PML))RARA_T	0	0
ENSG00000230646.1	KLF2P2	-0.28351	0.53477	0.65066	0.15625	0.231896551724138	PML))RARA_T	0	0
ENSG00000275734.2		-0.28351	0.00567542	0.013446	1	0.997413793103448	PML))RARA_T	0	0
ENSG00000282143.1		-0.28361	0.571851	0.6834	0.1875	0.208620689655172	PML))RARA_T	0	0
ENSG00000198242.14	RPL23A	-0.28362	0.00116887	0.0032073	1	1	PML))RARA_T	0	0
ENSG00000230524.8	COL6A4P1	-0.2837	0.313085	0.43117	0.609375	0.631034482758621	PML))RARA_T	0	0
ENSG00000182957.16	SPATA13	-0.28379	0.00219471	0.0056979	1	1	PML))RARA_T	0	0
ENSG00000078487.17	ZCWPW1	-0.28382	0.000117053	0.00038945	1	1	PML))RARA_T	0	0
ENSG00000213780.11	GTF2H4	-0.28386	0.0755877	0.13207	0.96875	0.912068965517241	PML))RARA_T	0	1
ENSG00000258290.1	BRWD1P2	-0.28387	0.457122	0.57843	0.203125	0.258620689655172	PML))RARA_T	0	0
ENSG00000279412.1		-0.28388	0.0241098	0.048931	1	0.999137931034483	PML))RARA_T	0	0
ENSG00000279354.1		-0.28392	0.325862	0.4451	0.59375	0.587068965517241	PML))RARA_T	0	0
ENSG00000186710.11	CFAP73	-0.28394	0.0239441	0.048628	0.96875	0.985344827586207	PML))RARA_T	0	0
ENSG00000224688.1	E2F6P2	-0.28399	0.451668	0.57344	0.171875	0.243965517241379	PML))RARA_T	0	0
ENSG00000256134.1	EGLN3P1	-0.28402	0.155091	0.2431	0.953125	0.897413793103448	PML))RARA_T	0	0
ENSG00000231504.1	NMD3P2	-0.28407	0.402624	0.52455	0.203125	0.347413793103448	PML))RARA_T	0	0
ENSG00000104879.5	CKM	-0.28408	0.0461329	0.086251	1	0.998275862068966	PML))RARA_T	0	0
ENSG00000036828.17	CASR	-0.28426	0.207285	0.30869	0.8125	0.856896551724138	PML))RARA_T	0	0
ENSG00000147955.17	SIGMAR1	-0.28431	0.00248436	0.0063795	1	1	PML))RARA_T	0	0
ENSG00000180245.7	RRH	-0.28433	0.0376782	0.07231	0.984375	0.982758620689655	PML))RARA_T	0	0
ENSG00000167635.12	ZNF146	-0.28437	0.000243365	0.00076323	1	1	PML))RARA_T	0	1
ENSG00000177058.12	SLC38A9	-0.28439	1.01178e-06	4.7331e-06	1	1	PML))RARA_T	1	0
ENSG00000170477.13	KRT4	-0.28442	0.650468	0.74885	0.125	0.173275862068966	PML))RARA_T	0	0
ENSG00000286389.1		-0.28445	0.0806342	0.13948	0.984375	0.954310344827586	PML))RARA_T	0	0
ENSG00000100197.22	CYP2D6	-0.28446	0.0030284	0.0076299	1	0.999137931034483	PML))RARA_T	0	0
ENSG00000199695.1	RNU6-1128P	-0.2846	0.243627	0.35254	0.84375	0.771551724137931	PML))RARA_T	0	0
ENSG00000274363.1		-0.28469	0.0380434	0.072926	0.96875	0.956034482758621	PML))RARA_T	0	0
ENSG00000213519.2	RPL36P7	-0.28471	0.160766	0.25038	0.6875	0.767241379310345	PML))RARA_T	0	0
ENSG00000228219.1	NPM1P30	-0.28471	0.551911	0.66575	0.21875	0.251724137931034	PML))RARA_T	0	0
ENSG00000147457.14	CHMP7	-0.28476	0.000490701	0.0014522	1	1	PML))RARA_T	0	0
ENSG00000237272.2	OR51R1P	-0.28477	0.395502	0.51747	0.484375	0.545689655172414	PML))RARA_T	0	0
ENSG00000184507.16	NUTM1	-0.28479	0.156961	0.24557	0.984375	0.881896551724138	PML))RARA_T	0	0
ENSG00000282542.1		-0.28479	0.13654	0.21869	0.796875	0.787931034482759	PML))RARA_T	0	0
ENSG00000126945.9	HNRNPH2	-0.28481	6.81342e-07	3.2641e-06	1	1	PML))RARA_T	0	0
ENSG00000167377.18	ZNF23	-0.28481	0.00170579	0.0045304	0.984375	0.999137931034483	PML))RARA_T	0	1
ENSG00000138035.15	PNPT1	-0.28489	5.42777e-06	2.2651e-05	1	1	PML))RARA_T	0	0
ENSG00000228086.1		-0.2849	0.155233	0.24328	0.828125	0.825862068965517	PML))RARA_T	0	0
ENSG00000262038.1		-0.2849	0.298965	0.41553	0.609375	0.606034482758621	PML))RARA_T	0	0
ENSG00000285382.1		-0.28502	0.0936777	0.15857	0.90625	0.867241379310345	PML))RARA_T	0	0
ENSG00000158882.15	TOMM40L	-0.28509	3.15361e-06	1.3674e-05	1	1	PML))RARA_T	0	0
ENSG00000184647.11	PRSS55	-0.28511	0.405707	0.52763	0.453125	0.443103448275862	PML))RARA_T	0	0
ENSG00000231381.2	RNF2P1	-0.28515	0.298674	0.41522	0.53125	0.600862068965517	PML))RARA_T	0	0
ENSG00000180574.3	EIF2S3B	-0.28519	0.0808248	0.13973	1	1	PML))RARA_T	0	0
ENSG00000230427.1	ALG14-AS1	-0.28519	0.30327	0.42024	0.453125	0.526724137931034	PML))RARA_T	0	0
ENSG00000011021.23	CLCN6	-0.2852	3.55147e-07	1.7736e-06	1	1	PML))RARA_T	1	0
ENSG00000272909.1		-0.28522	0.0737038	0.12932	0.859375	0.88448275862069	PML))RARA_T	0	0
ENSG00000233086.8	LNCARSR	-0.28525	0.339243	0.45961	0.484375	0.516379310344828	PML))RARA_T	0	0
ENSG00000257496.1		-0.28528	0.20858	0.31035	0.734375	0.7	PML))RARA_T	0	0
ENSG00000143627.19	PKLR	-0.28534	0.27923	0.39363	1	0.956896551724138	PML))RARA_T	0	0
ENSG00000204956.5	PCDHGA1	-0.28543	0.231252	0.33802	0.859375	0.856896551724138	PML))RARA_T	0	0
ENSG00000136011.15	STAB2	-0.28545	0.137374	0.21975	0.984375	0.975862068965517	PML))RARA_T	0	0
ENSG00000005189.20	REXO5	-0.28553	0.000733017	0.0020936	1	1	PML))RARA_T	0	0
ENSG00000281005.1	LINC00921	-0.28558	0.00429033	0.010454	1	1	PML))RARA_T	0	0
ENSG00000271993.1		-0.28566	0.143656	0.22824	0.890625	0.889655172413793	PML))RARA_T	0	0
ENSG00000089060.11	SLC8B1	-0.28578	0.000165132	0.00053435	1	1	PML))RARA_T	0	0
ENSG00000287232.1		-0.28581	0.574254	0.68572	0.140625	0.202586206896552	PML))RARA_T	0	0
ENSG00000199090.1	MIR326	-0.28604	0.242543	0.35126	0.625	0.671551724137931	PML))RARA_T	0	0
ENSG00000120149.9	MSX2	-0.28605	0.442791	0.56466	0.515625	0.564655172413793	PML))RARA_T	0	1
ENSG00000187736.13	NHEJ1	-0.28605	0.000150329	0.00049005	1	1	PML))RARA_T	0	0
ENSG00000251889.1	RNU4-49P	-0.28606	0.241649	0.3503	0.78125	0.738793103448276	PML))RARA_T	0	0
ENSG00000182271.13	TMIGD1	-0.28607	0.577668	0.68853	0.15625	0.183620689655172	PML))RARA_T	0	0
ENSG00000251136.9	RIPK2-DT	-0.28607	0.00172415	0.0045756	1	1	PML))RARA_T	0	0
ENSG00000222267.1	RNU6-892P	-0.28608	0.0432369	0.081522	0.984375	0.972413793103448	PML))RARA_T	0	0
ENSG00000287821.1		-0.28611	0.322207	0.44123	0.375	0.531034482758621	PML))RARA_T	0	0
ENSG00000266826.2	IGBP1C	-0.28615	0.227616	0.33374	0.59375	0.735344827586207	PML))RARA_T	0	0
ENSG00000279744.1		-0.28617	0.0205966	0.042645	1	0.999137931034483	PML))RARA_T	0	0
ENSG00000081148.12	IMPG2	-0.28625	0.0464198	0.086715	0.984375	0.992241379310345	PML))RARA_T	0	0
ENSG00000157330.10	CFAP107	-0.28632	0.46714	0.58831	0.203125	0.256034482758621	PML))RARA_T	0	0
ENSG00000257730.1	LSM6P2	-0.28645	0.396984	0.5189	0.484375	0.486206896551724	PML))RARA_T	0	0
ENSG00000152049.6	KCNE4	-0.28653	0.374026	0.49607	0.59375	0.597413793103448	PML))RARA_T	0	0
ENSG00000166596.15	CFAP52	-0.28653	0.136386	0.21851	0.921875	0.885344827586207	PML))RARA_T	0	0
ENSG00000169228.14	RAB24	-0.28656	0.00107032	0.0029583	1	1	PML))RARA_T	0	0
ENSG00000272426.1		-0.28658	0.067236	0.1195	1	0.974137931034483	PML))RARA_T	0	0
ENSG00000099260.11	PALMD	-0.28667	0.335488	0.45547	0.609375	0.717241379310345	PML))RARA_T	0	0
ENSG00000287562.1		-0.28669	0.0275408	0.055059	1	0.997413793103448	PML))RARA_T	0	0
ENSG00000237757.2	EEF1A1P30	-0.2867	0.00577832	0.013661	0.984375	0.997413793103448	PML))RARA_T	0	0
ENSG00000173744.18	AGFG1	-0.28671	0.00275411	0.0070027	1	1	PML))RARA_T	0	0
ENSG00000260798.1		-0.28672	0.484863	0.60472	0.234375	0.268965517241379	PML))RARA_T	0	0
ENSG00000226645.1	BUD13-DT	-0.28677	0.191149	0.2887	0.671875	0.694827586206897	PML))RARA_T	0	0
ENSG00000147586.10	MRPS28	-0.28685	7.352e-06	3.0064e-05	1	1	PML))RARA_T	0	0
ENSG00000168813.17	ZNF507	-0.28685	0.00306944	0.0077214	1	1	PML))RARA_T	0	1
ENSG00000184613.11	NELL2	-0.28685	0.155609	0.24376	1	0.996551724137931	PML))RARA_T	0	0
ENSG00000198420.10	TCAF1	-0.28687	0.000952533	0.0026625	1	1	PML))RARA_T	0	0
ENSG00000272037.1		-0.28687	0.0176639	0.03723	0.984375	0.993965517241379	PML))RARA_T	0	0
ENSG00000235786.1	ZNRF3-IT1	-0.28692	0.337934	0.45811	0.484375	0.510344827586207	PML))RARA_T	0	0
ENSG00000162775.16	RBM15	-0.28695	0.000102109	0.00034304	1	1	PML))RARA_T	0	0
ENSG00000111726.13	CMAS	-0.28701	1.96098e-05	7.4545e-05	1	1	PML))RARA_T	0	0
ENSG00000065357.20	DGKA	-0.28714	0.00033451	0.0010213	1	1	PML))RARA_T	0	0
ENSG00000282936.2		-0.28726	0.000681689	0.0019597	1	0.999137931034483	PML))RARA_T	0	0
ENSG00000260132.1		-0.28737	0.162146	0.25206	0.84375	0.850862068965517	PML))RARA_T	0	0
ENSG00000269806.1	BICRA-AS1	-0.28737	0.294204	0.41033	0.609375	0.693965517241379	PML))RARA_T	0	0
ENSG00000240634.1		-0.28739	0.0118075	0.025981	1	0.991379310344828	PML))RARA_T	0	0
ENSG00000279673.1		-0.28744	0.126255	0.20493	0.96875	0.941379310344828	PML))RARA_T	0	0
ENSG00000179364.14	PACS2	-0.28751	3.07965e-07	1.5496e-06	1	1	PML))RARA_T	0	0
ENSG00000211777.2	TRAV3	-0.28762	0.185167	0.28118	0.8125	0.858620689655172	PML))RARA_T	0	0
ENSG00000145824.13	CXCL14	-0.28766	0.354542	0.47556	0.6875	0.724137931034483	PML))RARA_T	0	0
ENSG00000183034.13	OTOP2	-0.2877	0.35342	0.47437	0.421875	0.574137931034483	PML))RARA_T	0	0
ENSG00000117118.10	SDHB	-0.28781	3.27618e-08	1.8889e-07	1	1	PML))RARA_T	0	0
ENSG00000173991.6	TCAP	-0.28782	0.0257026	0.051757	1	0.997413793103448	PML))RARA_T	0	0
ENSG00000270016.1		-0.28782	0.0444422	0.083516	0.953125	0.925862068965517	PML))RARA_T	0	0
ENSG00000214553.10	LRRC37A11P	-0.28786	0.426257	0.54791	0.34375	0.363793103448276	PML))RARA_T	0	0
ENSG00000231035.1	RPL7L1P9	-0.28786	0.242417	0.35113	0.578125	0.66551724137931	PML))RARA_T	0	0
ENSG00000275675.1		-0.28786	0.142683	0.22689	0.71875	0.789655172413793	PML))RARA_T	0	0
ENSG00000226331.1	RPL23AP28	-0.28787	0.609416	0.71531	0.140625	0.168103448275862	PML))RARA_T	0	0
ENSG00000283122.1	HYMAI	-0.28798	0.0447276	0.083961	0.984375	0.999137931034483	PML))RARA_T	0	0
ENSG00000124767.7	GLO1	-0.28813	1.06834e-06	4.9846e-06	1	1	PML))RARA_T	0	0
ENSG00000278847.1		-0.28819	0.474361	0.59522	0.546875	0.555172413793103	PML))RARA_T	0	0
ENSG00000251301.7	LINC02384	-0.28844	0.084555	0.14526	1	0.998275862068966	PML))RARA_T	0	0
ENSG00000256433.3		-0.28844	0.00621371	0.014591	0.984375	0.999137931034483	PML))RARA_T	0	0
ENSG00000233129.1		-0.28845	0.57038	0.68217	0.140625	0.194827586206897	PML))RARA_T	0	0
ENSG00000124343.14	XG	-0.28847	0.212734	0.31548	1	0.926724137931034	PML))RARA_T	0	0
ENSG00000136156.15	ITM2B	-0.28847	1.04321e-05	4.1535e-05	1	1	PML))RARA_T	1	0
ENSG00000162438.12	CTRC	-0.28848	0.123443	0.20101	0.96875	0.98448275862069	PML))RARA_T	0	0
ENSG00000232766.1	KIAA1143P2	-0.28848	0.546615	0.66121	0.140625	0.2	PML))RARA_T	0	0
ENSG00000269793.7	ZIM2-AS1	-0.28852	0.522288	0.63932	0.171875	0.198275862068966	PML))RARA_T	0	0
ENSG00000229238.3	PPP1R12BP1	-0.28858	0.325568	0.44482	0.4375	0.507758620689655	PML))RARA_T	0	0
ENSG00000236213.2	CDC42EP3-AS1	-0.28864	0.116056	0.19069	0.90625	0.943103448275862	PML))RARA_T	0	0
ENSG00000065526.12	SPEN	-0.28867	2.23405e-07	1.1472e-06	1	1	PML))RARA_T	0	1
ENSG00000278816.1		-0.28868	0.0618065	0.11129	0.921875	0.906034482758621	PML))RARA_T	0	0
ENSG00000199331.1		-0.28869	0.0534873	0.098124	0.9375	0.931034482758621	PML))RARA_T	0	0
ENSG00000139537.11	CCDC65	-0.28872	0.000671108	0.0019313	1	0.999137931034483	PML))RARA_T	0	0
ENSG00000137766.17	UNC13C	-0.28873	0.499013	0.6178	0.3125	0.514655172413793	PML))RARA_T	0	0
ENSG00000242767.1	ZBTB20-AS4	-0.28882	0.147368	0.23302	0.859375	0.83448275862069	PML))RARA_T	0	0
ENSG00000226407.1	RPL23P11	-0.28899	0.598142	0.70585	0.171875	0.171551724137931	PML))RARA_T	0	0
ENSG00000252233.1	RN7SKP253	-0.289	0.344589	0.46517	0.5625	0.537931034482759	PML))RARA_T	0	0
ENSG00000253483.1		-0.289	0.160363	0.24987	0.953125	0.9	PML))RARA_T	0	0
ENSG00000180739.14	S1PR5	-0.28901	0.109047	0.18075	0.984375	0.997413793103448	PML))RARA_T	1	0
ENSG00000124120.11	TTPAL	-0.28904	0.000103137	0.00034628	1	1	PML))RARA_T	0	0
ENSG00000135341.18	MAP3K7	-0.28906	6.91654e-10	4.908e-09	1	1	PML))RARA_T	0	1
ENSG00000224646.2	RPS28P5	-0.28925	0.377716	0.49976	0.296875	0.350862068965517	PML))RARA_T	0	0
ENSG00000161904.12	LEMD2	-0.28926	1.65015e-08	9.9209e-08	1	1	PML))RARA_T	1	0
ENSG00000228363.2	CHMP3-AS1	-0.28926	0.0192631	0.040198	0.984375	1	PML))RARA_T	0	0
ENSG00000153395.10	LPCAT1	-0.28927	0.00142328	0.003841	1	1	PML))RARA_T	0	0
ENSG00000148357.16	HMCN2	-0.28929	0.331662	0.45134	0.578125	0.620689655172414	PML))RARA_T	0	0
ENSG00000199237.1	RNU6-834P	-0.2893	0.186374	0.2827	0.78125	0.768103448275862	PML))RARA_T	0	0
ENSG00000227213.1	SPATA13-AS1	-0.28945	0.1261	0.20472	0.78125	0.830172413793103	PML))RARA_T	0	0
ENSG00000280007.1		-0.28946	0.0043002	0.010476	1	1	PML))RARA_T	0	0
ENSG00000271855.1		-0.28949	0.021873	0.044948	1	0.996551724137931	PML))RARA_T	0	0
ENSG00000286296.1		-0.28949	0.136522	0.21868	0.828125	0.787068965517241	PML))RARA_T	0	0
ENSG00000164039.15	BDH2	-0.2895	8.58137e-06	3.4723e-05	1	1	PML))RARA_T	0	0
ENSG00000254802.1		-0.28951	0.0631242	0.11326	0.96875	0.964655172413793	PML))RARA_T	0	0
ENSG00000260161.1	MTCYBP28	-0.28953	0.374013	0.49607	0.375	0.460344827586207	PML))RARA_T	0	0
ENSG00000161048.11	NAPEPLD	-0.28955	0.00046497	0.0013817	1	1	PML))RARA_T	0	0
ENSG00000181392.17	SYNE4	-0.2896	0.0125202	0.027384	1	0.996551724137931	PML))RARA_T	0	0
ENSG00000151117.9	TMEM86A	-0.28966	0.0422004	0.079864	0.984375	0.998275862068966	PML))RARA_T	0	0
ENSG00000242034.1		-0.2897	0.307717	0.4252	0.609375	0.570689655172414	PML))RARA_T	0	0
ENSG00000263558.2	RN7SL716P	-0.28972	0.242634	0.35138	0.609375	0.624137931034483	PML))RARA_T	0	0
ENSG00000232640.1		-0.28978	0.00668703	0.015593	0.984375	0.999137931034483	PML))RARA_T	0	0
ENSG00000267222.1		-0.2898	0.163163	0.25333	0.90625	0.887068965517241	PML))RARA_T	0	0
ENSG00000153157.13	SYCP2L	-0.28986	0.33454	0.45441	0.96875	0.911206896551724	PML))RARA_T	0	0
ENSG00000227404.1	KRT8P20	-0.28986	0.405447	0.52745	0.359375	0.387068965517241	PML))RARA_T	0	0
ENSG00000240253.6	FAR2P3	-0.28986	0.470943	0.592	0.265625	0.300862068965517	PML))RARA_T	0	0
ENSG00000260072.1		-0.28986	0.345928	0.46655	0.375	0.395689655172414	PML))RARA_T	0	0
ENSG00000275842.1	MIR941-5	-0.28988	0.37885	0.50101	0.40625	0.416379310344828	PML))RARA_T	0	0
ENSG00000279960.1		-0.28996	0.499183	0.61796	0.296875	0.263793103448276	PML))RARA_T	0	0
ENSG00000172469.16	MANEA	-0.29002	0.00110355	0.003042	1	1	PML))RARA_T	0	0
ENSG00000198464.14	ZNF480	-0.29009	1.84108e-05	7.0333e-05	1	1	PML))RARA_T	0	1
ENSG00000274816.1	MIR6772	-0.2901	0.403862	0.52579	0.40625	0.39051724137931	PML))RARA_T	0	0
ENSG00000207136.1	RNU6-769P	-0.29011	0.401138	0.52303	0.453125	0.38448275862069	PML))RARA_T	0	0
ENSG00000282851.2	BISPR	-0.29011	0.0055388	0.013156	1	1	PML))RARA_T	0	0
ENSG00000236316.2	OR7E109P	-0.29012	0.42432	0.54593	0.234375	0.304310344827586	PML))RARA_T	0	0
ENSG00000180902.18	D2HGDH	-0.29015	0.000335528	0.001024	1	1	PML))RARA_T	0	0
ENSG00000114270.17	COL7A1	-0.29016	0.0620665	0.11169	1	1	PML))RARA_T	1	0
ENSG00000123610.5	TNFAIP6	-0.29017	0.192065	0.28983	0.984375	0.981896551724138	PML))RARA_T	0	0
ENSG00000286662.2		-0.29025	0.454334	0.57585	0.421875	0.355172413793103	PML))RARA_T	0	0
ENSG00000261087.1	ZNNT1	-0.29026	0.0631347	0.11327	0.984375	0.992241379310345	PML))RARA_T	0	0
ENSG00000264278.1	ZNF236-DT	-0.29026	0.000160324	0.00051998	0.984375	1	PML))RARA_T	0	0
ENSG00000138363.15	ATIC	-0.29033	4.66837e-06	1.9653e-05	1	1	PML))RARA_T	0	0
ENSG00000212226.1	RNU6-907P	-0.29049	0.416504	0.53845	0.34375	0.347413793103448	PML))RARA_T	0	0
ENSG00000183054.11	RGPD6	-0.2905	0.178719	0.27303	0.734375	0.818103448275862	PML))RARA_T	0	0
ENSG00000202502.1	RNA5SP151	-0.29055	0.0784643	0.13628	0.96875	0.963793103448276	PML))RARA_T	0	0
ENSG00000225142.2	RPL21P22	-0.29059	0.454168	0.57577	0.4375	0.461206896551724	PML))RARA_T	0	0
ENSG00000256646.8		-0.29061	0.220706	0.32544	0.71875	0.669827586206897	PML))RARA_T	0	0
ENSG00000131831.18	RAI2	-0.29062	0.332637	0.45228	0.6875	0.706896551724138	PML))RARA_T	0	0
ENSG00000137101.13	CD72	-0.29064	0.0628695	0.11288	1	1	PML))RARA_T	1	0
ENSG00000180422.3	LINC00304	-0.29065	0.141681	0.22558	0.984375	0.967241379310345	PML))RARA_T	0	0
ENSG00000228010.6		-0.29066	0.005853	0.013825	0.984375	0.993103448275862	PML))RARA_T	0	0
ENSG00000177842.12	ZNF620	-0.29069	0.000159413	0.00051729	1	0.999137931034483	PML))RARA_T	0	1
ENSG00000264907.1	PRELID3BP3	-0.29074	0.521622	0.63873	0.15625	0.20948275862069	PML))RARA_T	0	0
ENSG00000205221.12	VIT	-0.29075	0.377745	0.49978	0.75	0.732758620689655	PML))RARA_T	0	0
ENSG00000254428.1		-0.29079	0.00766188	0.017618	1	0.999137931034483	PML))RARA_T	0	0
ENSG00000229257.2		-0.29082	0.462201	0.58348	0.15625	0.249137931034483	PML))RARA_T	0	0
ENSG00000254046.1	IGHV1-17	-0.29082	0.350961	0.47183	0.484375	0.499137931034483	PML))RARA_T	0	0
ENSG00000271600.1		-0.29088	0.541347	0.65645	0.109375	0.194827586206897	PML))RARA_T	0	0
ENSG00000114779.19	ABHD14B	-0.29097	3.30146e-05	0.00012064	1	1	PML))RARA_T	0	0
ENSG00000250519.7		-0.29107	0.00828806	0.018918	0.984375	0.993965517241379	PML))RARA_T	0	0
ENSG00000135482.7	ZC3H10	-0.29108	2.83872e-06	1.2393e-05	1	1	PML))RARA_T	0	1
ENSG00000272540.1		-0.2911	0.01866	0.039051	0.984375	0.983620689655172	PML))RARA_T	0	0
ENSG00000273629.1		-0.29112	0.398569	0.5205	0.3125	0.321551724137931	PML))RARA_T	0	0
ENSG00000151388.11	ADAMTS12	-0.29118	0.4442	0.56592	0.65625	0.592241379310345	PML))RARA_T	0	0
ENSG00000261025.1		-0.29133	0.442693	0.5646	0.3125	0.341379310344828	PML))RARA_T	0	0
ENSG00000214305.4		-0.29139	0.595432	0.70373	0.140625	0.177586206896552	PML))RARA_T	0	0
ENSG00000197429.11	IPP	-0.29147	0.000926265	0.0025962	0.984375	1	PML))RARA_T	0	0
ENSG00000277494.2	GPIHBP1	-0.29156	0.445183	0.56687	0.421875	0.537068965517241	PML))RARA_T	0	0
ENSG00000112319.19	EYA4	-0.29157	0.519355	0.6366	0.265625	0.374137931034483	PML))RARA_T	0	0
ENSG00000230304.1	CICP6	-0.29164	0.3842	0.50633	0.21875	0.322413793103448	PML))RARA_T	0	0
ENSG00000163293.12	NIPAL1	-0.29167	0.106476	0.17701	0.921875	0.935344827586207	PML))RARA_T	0	0
ENSG00000151466.12	SCLT1	-0.29169	1.40823e-05	5.4871e-05	1	1	PML))RARA_T	0	0
ENSG00000111731.12	C2CD5	-0.29176	2.13387e-05	8.0571e-05	1	1	PML))RARA_T	0	0
ENSG00000136634.7	IL10	-0.29177	0.234883	0.34226	0.875	0.969827586206897	PML))RARA_T	0	1
ENSG00000274927.1	KMT2CP3	-0.29179	0.484566	0.60443	0.171875	0.225	PML))RARA_T	0	0
ENSG00000154727.11	GABPA	-0.29181	3.10889e-06	1.349e-05	1	1	PML))RARA_T	0	1
ENSG00000246090.7		-0.29183	0.0369739	0.071144	0.984375	0.996551724137931	PML))RARA_T	0	0
ENSG00000279977.1		-0.29185	0.110841	0.18331	0.984375	0.98448275862069	PML))RARA_T	0	0
ENSG00000188177.14	ZC3H6	-0.29197	0.00148064	0.0039797	1	1	PML))RARA_T	0	1
ENSG00000106952.7	TNFSF8	-0.29204	0.0411416	0.078125	1	1	PML))RARA_T	0	0
ENSG00000235323.2	COTL1P2	-0.29206	0.459766	0.5811	0.234375	0.319827586206897	PML))RARA_T	0	0
ENSG00000232070.9	TMEM253	-0.29208	0.0752384	0.13157	0.921875	0.89051724137931	PML))RARA_T	0	0
ENSG00000138757.15	G3BP2	-0.29221	1.67428e-08	1.0056e-07	1	1	PML))RARA_T	0	0
ENSG00000229190.1		-0.29222	0.0763395	0.13316	0.96875	0.968965517241379	PML))RARA_T	0	0
ENSG00000144161.13	ZC3H8	-0.29227	3.23593e-07	1.624e-06	1	1	PML))RARA_T	0	1
ENSG00000287757.1		-0.29228	0.0609345	0.10994	0.953125	0.946551724137931	PML))RARA_T	0	0
ENSG00000234289.6	H2BC12L	-0.29234	0.171486	0.26393	0.640625	0.824137931034483	PML))RARA_T	0	0
ENSG00000167676.4	PLIN4	-0.29235	0.0406047	0.07723	1	0.999137931034483	PML))RARA_T	0	0
ENSG00000224816.1	NAP1L4P2	-0.29238	0.548138	0.66253	0.140625	0.206896551724138	PML))RARA_T	0	0
ENSG00000258789.1		-0.29238	0.47691	0.59767	0.234375	0.253448275862069	PML))RARA_T	0	0
ENSG00000236303.4	LINC02646	-0.29244	0.467065	0.58824	0.21875	0.252586206896552	PML))RARA_T	0	0
ENSG00000164111.15	ANXA5	-0.29248	0.0759689	0.13265	1	1	PML))RARA_T	0	0
ENSG00000204264.12	PSMB8	-0.29248	6.65325e-07	3.1918e-06	1	1	PML))RARA_T	0	0
ENSG00000231414.1	RPL39P15	-0.29249	0.0289209	0.057413	0.984375	0.997413793103448	PML))RARA_T	0	0
ENSG00000269069.1		-0.29257	0.00792012	0.018156	0.984375	0.998275862068966	PML))RARA_T	0	0
ENSG00000122026.10	RPL21	-0.29259	3.1943e-05	0.00011705	1	1	PML))RARA_T	1	0
ENSG00000125872.8	LRRN4	-0.29265	0.178629	0.27292	0.75	0.8	PML))RARA_T	0	0
ENSG00000261745.2		-0.2927	0.540645	0.65585	0.140625	0.196551724137931	PML))RARA_T	0	0
ENSG00000166441.13	RPL27A	-0.29272	0.000133384	0.00043949	1	1	PML))RARA_T	1	0
ENSG00000204568.12	MRPS18B	-0.29277	1.4417e-05	5.6019e-05	1	1	PML))RARA_T	0	0
ENSG00000115963.13	RND3	-0.29278	0.482437	0.60258	0.46875	0.686206896551724	PML))RARA_T	0	0
ENSG00000123349.15	PFDN5	-0.29288	0.000361054	0.001096	0.984375	1	PML))RARA_T	0	0
ENSG00000254851.1		-0.29313	0.253543	0.36427	0.828125	0.880172413793103	PML))RARA_T	0	0
ENSG00000241015.2	TPM3P9	-0.29317	9.91131e-06	3.962e-05	1	1	PML))RARA_T	0	0
ENSG00000236833.1		-0.29329	0.183491	0.27903	0.765625	0.745689655172414	PML))RARA_T	0	0
ENSG00000052723.12	SIKE1	-0.29333	2.68564e-09	1.7813e-08	1	1	PML))RARA_T	0	0
ENSG00000201407.1		-0.29349	0.456444	0.57789	0.203125	0.237068965517241	PML))RARA_T	0	0
ENSG00000112357.14	PEX7	-0.2935	3.71718e-09	2.426e-08	1	1	PML))RARA_T	0	0
ENSG00000128655.18	PDE11A	-0.2935	0.330066	0.44961	0.71875	0.614655172413793	PML))RARA_T	0	0
ENSG00000260173.1		-0.29365	0.43991	0.56166	0.203125	0.254310344827586	PML))RARA_T	0	0
ENSG00000204261.9	PSMB8-AS1	-0.29368	0.00226258	0.0058585	1	1	PML))RARA_T	0	0
ENSG00000286244.1		-0.29369	0.0127449	0.027821	0.984375	0.983620689655172	PML))RARA_T	0	0
ENSG00000158865.12	SLC5A11	-0.2937	0.0789483	0.13695	0.953125	0.976724137931035	PML))RARA_T	0	0
ENSG00000165478.7	HEPACAM	-0.29376	0.437535	0.55932	0.265625	0.283620689655172	PML))RARA_T	1	0
ENSG00000153339.15	TRAPPC8	-0.29388	2.01909e-07	1.0421e-06	1	1	PML))RARA_T	0	0
ENSG00000269559.2		-0.29389	0.0108981	0.024203	0.984375	0.987931034482759	PML))RARA_T	0	0
ENSG00000173209.23	AHSA2P	-0.29395	4.42098e-05	0.000158	1	1	PML))RARA_T	0	0
ENSG00000201820.1		-0.29397	0.0352282	0.068237	0.984375	0.975	PML))RARA_T	0	0
ENSG00000196167.10	COLCA1	-0.29403	0.198755	0.29828	0.78125	0.812931034482759	PML))RARA_T	0	0
ENSG00000211961.3	IGHV1-45	-0.29404	0.328161	0.4476	0.671875	0.724137931034483	PML))RARA_T	0	0
ENSG00000224412.1		-0.29404	0.394313	0.51634	0.71875	0.70948275862069	PML))RARA_T	0	0
ENSG00000266754.2	RN7SL524P	-0.29413	0.386941	0.50897	0.234375	0.280172413793103	PML))RARA_T	0	0
ENSG00000275180.1		-0.29414	0.00505154	0.01212	0.984375	0.997413793103448	PML))RARA_T	0	0
ENSG00000120158.12	RCL1	-0.29418	0.000124167	0.00041109	1	1	PML))RARA_T	0	0
ENSG00000229534.1	HNRNPA1P53	-0.29421	0.024732	0.050055	0.953125	0.977586206896552	PML))RARA_T	0	0
ENSG00000126804.13	ZBTB1	-0.29427	0.00018059	0.00058028	1	1	PML))RARA_T	0	1
ENSG00000099822.3	HCN2	-0.29429	0.0256867	0.05173	1	1	PML))RARA_T	0	0
ENSG00000201176.1	RNU6-853P	-0.29431	0.242375	0.35112	0.625	0.616379310344828	PML))RARA_T	0	0
ENSG00000111186.13	WNT5B	-0.29434	0.171469	0.26392	1	0.986206896551724	PML))RARA_T	1	0
ENSG00000164976.9	MYORG	-0.29441	0.0222804	0.045678	0.984375	0.999137931034483	PML))RARA_T	0	0
ENSG00000139908.15	TSSK4	-0.29443	0.000602202	0.0017498	0.984375	1	PML))RARA_T	0	1
ENSG00000259656.1		-0.29443	0.0732495	0.12861	0.9375	0.912068965517241	PML))RARA_T	0	0
ENSG00000239626.1	RPSAP41	-0.29456	0.400829	0.52272	0.390625	0.496551724137931	PML))RARA_T	0	0
ENSG00000158717.11	RNF166	-0.29471	2.43076e-05	9.0827e-05	1	1	PML))RARA_T	0	1
ENSG00000276571.1		-0.29473	0.00406749	0.0099658	0.984375	0.991379310344828	PML))RARA_T	0	0
ENSG00000286215.1		-0.29476	0.145427	0.23046	0.890625	0.917241379310345	PML))RARA_T	0	0
ENSG00000007908.16	SELE	-0.29481	0.394228	0.51628	0.53125	0.666379310344828	PML))RARA_T	0	0
ENSG00000270243.1		-0.29482	0.499878	0.61859	0.1875	0.218965517241379	PML))RARA_T	0	0
ENSG00000279942.1		-0.29483	0.282214	0.39707	0.640625	0.737068965517241	PML))RARA_T	0	0
ENSG00000073921.18	PICALM	-0.29495	5.95588e-06	2.4696e-05	1	1	PML))RARA_T	0	0
ENSG00000249378.6	LINC01060	-0.295	0.497877	0.6168	0.375	0.302586206896552	PML))RARA_T	0	0
ENSG00000196584.3	XRCC2	-0.29502	0.0109037	0.024214	1	1	PML))RARA_T	0	0
ENSG00000238444.1	RNU6-893P	-0.29513	0.186711	0.28313	0.75	0.704310344827586	PML))RARA_T	0	0
ENSG00000214269.3	LGMNP1	-0.29515	0.436897	0.55869	0.25	0.377586206896552	PML))RARA_T	0	0
ENSG00000224323.2	DPRXP1	-0.29528	0.170373	0.26245	0.875	0.843103448275862	PML))RARA_T	0	0
ENSG00000117016.10	RIMS3	-0.29531	0.0156943	0.033511	0.984375	1	PML))RARA_T	0	0
ENSG00000213492.2	NT5C3AP1	-0.29537	0.0146761	0.031534	0.984375	0.989655172413793	PML))RARA_T	0	0
ENSG00000226681.1		-0.29543	0.560576	0.67344	0.140625	0.185344827586207	PML))RARA_T	0	0
ENSG00000288549.1		-0.29544	0.462206	0.58348	0.125	0.254310344827586	PML))RARA_T	0	0
ENSG00000258843.1		-0.29554	0.110622	0.18299	0.890625	0.918103448275862	PML))RARA_T	0	0
ENSG00000207714.3	MIR584	-0.29567	0.51206	0.62984	0.09375	0.247413793103448	PML))RARA_T	0	0
ENSG00000242276.2	RPL5P3	-0.29572	0.00898423	0.020314	1	1	PML))RARA_T	0	0
ENSG00000105352.10	CEACAM4	-0.29574	0.0657855	0.11735	1	1	PML))RARA_T	0	0
ENSG00000187021.15	PNLIPRP1	-0.29577	0.586464	0.69619	0.109375	0.171551724137931	PML))RARA_T	0	0
ENSG00000202429.1	RNU4-48P	-0.29579	0.382957	0.50507	0.375	0.35	PML))RARA_T	0	0
ENSG00000267345.1		-0.2958	0.134557	0.21608	0.6875	0.754310344827586	PML))RARA_T	0	0
ENSG00000253481.2	IGKV1OR22-1	-0.29581	0.583103	0.69332	0.21875	0.25	PML))RARA_T	0	0
ENSG00000286018.1		-0.29581	0.00397276	0.0097588	0.984375	0.997413793103448	PML))RARA_T	0	0
ENSG00000228020.2	HNRNPA1P46	-0.29587	0.422745	0.54442	0.328125	0.444827586206897	PML))RARA_T	0	0
ENSG00000256037.1	MRPL40P1	-0.29589	0.16819	0.25972	0.765625	0.76551724137931	PML))RARA_T	0	0
ENSG00000198468.9	FLVCR1-DT	-0.29594	0.00806049	0.018443	1	1	PML))RARA_T	0	0
ENSG00000267216.1		-0.29594	0.00593127	0.013994	0.984375	1	PML))RARA_T	0	0
ENSG00000233115.4	FAM90A11P	-0.296	0.540524	0.65574	0.109375	0.19051724137931	PML))RARA_T	0	0
ENSG00000100744.15	GSKIP	-0.29616	4.54283e-06	1.9168e-05	1	1	PML))RARA_T	0	0
ENSG00000116661.11	FBXO2	-0.29629	0.0827001	0.14249	0.9375	0.958620689655172	PML))RARA_T	0	0
ENSG00000137040.10	RANBP6	-0.29633	0.00035966	0.0010921	1	1	PML))RARA_T	0	0
ENSG00000175161.14	CADM2	-0.29635	0.576335	0.68751	0.34375	0.452586206896552	PML))RARA_T	1	0
ENSG00000286491.1		-0.29635	0.543462	0.65839	0.125	0.198275862068966	PML))RARA_T	0	0
ENSG00000177463.15	NR2C2	-0.29639	3.63364e-07	1.8106e-06	1	1	PML))RARA_T	0	1
ENSG00000236287.8	ZBED5	-0.29641	3.33082e-07	1.6688e-06	1	1	PML))RARA_T	0	1
ENSG00000103310.11	ZP2	-0.29647	0.466772	0.588	0.25	0.279310344827586	PML))RARA_T	0	0
ENSG00000085224.23	ATRX	-0.29652	3.19642e-06	1.3844e-05	1	1	PML))RARA_T	1	1
ENSG00000148925.11	BTBD10	-0.29652	4.14255e-06	1.759e-05	1	1	PML))RARA_T	0	0
ENSG00000282965.1		-0.29654	0.49332	0.61262	0.3125	0.363793103448276	PML))RARA_T	0	0
ENSG00000197050.11	ZNF420	-0.2967	0.000620714	0.0017983	1	1	PML))RARA_T	0	1
ENSG00000237943.7	PRKCQ-AS1	-0.2967	0.00423135	0.010322	1	1	PML))RARA_T	0	0
ENSG00000164167.12	LSM6	-0.29672	9.48795e-08	5.1434e-07	1	1	PML))RARA_T	0	0
ENSG00000280011.1		-0.29675	0.00218583	0.0056762	1	1	PML))RARA_T	0	0
ENSG00000207119.2		-0.29676	0.280206	0.39473	0.53125	0.542241379310345	PML))RARA_T	0	0
ENSG00000251230.6	MIR3945HG	-0.29676	0.158777	0.24786	0.96875	0.957758620689655	PML))RARA_T	0	0
ENSG00000222222.1	RNU2-17P	-0.29683	0.0289527	0.057463	0.953125	0.944827586206897	PML))RARA_T	0	0
ENSG00000254909.1		-0.29685	0.014787	0.031748	1	0.992241379310345	PML))RARA_T	0	0
ENSG00000277462.2	ZNF670	-0.29687	0.00525119	0.012542	0.984375	0.998275862068966	PML))RARA_T	0	1
ENSG00000236333.4	TRHDE-AS1	-0.29696	0.422893	0.54454	0.828125	0.712931034482759	PML))RARA_T	0	0
ENSG00000169249.13	ZRSR2	-0.29698	6.54582e-09	4.1397e-08	1	1	PML))RARA_T	0	1
ENSG00000181220.17	ZNF746	-0.29698	5.39287e-05	0.00018979	1	1	PML))RARA_T	0	1
ENSG00000264464.1	LINC02837	-0.29699	0.575244	0.68655	0.125	0.175862068965517	PML))RARA_T	0	0
ENSG00000240824.1	MTND3P7	-0.297	0.50748	0.62562	0.140625	0.221551724137931	PML))RARA_T	0	0
ENSG00000236679.2	RPL23AP24	-0.29702	0.439474	0.56128	0.125	0.258620689655172	PML))RARA_T	0	0
ENSG00000163827.13	LRRC2	-0.29705	0.209963	0.31206	0.984375	0.943965517241379	PML))RARA_T	0	0
ENSG00000231702.2		-0.29709	0.52403	0.64083	0.125	0.204310344827586	PML))RARA_T	0	0
ENSG00000257964.1		-0.2972	0.0745527	0.13056	0.96875	0.941379310344828	PML))RARA_T	0	0
ENSG00000279587.1		-0.29728	0.435604	0.55763	0.234375	0.329310344827586	PML))RARA_T	0	0
ENSG00000125753.14	VASP	-0.2973	6.06717e-05	0.00021147	1	1	PML))RARA_T	0	0
ENSG00000270903.1	HNRNPA3P9	-0.2973	0.0151399	0.032444	1	0.995689655172414	PML))RARA_T	0	0
ENSG00000160410.15	SHKBP1	-0.29731	5.46469e-06	2.2799e-05	1	1	PML))RARA_T	0	0
ENSG00000100122.7	CRYBB1	-0.29737	0.0222936	0.045699	1	0.995689655172414	PML))RARA_T	0	0
ENSG00000214190.2	RNF152P1	-0.29747	0.153946	0.24161	0.765625	0.762068965517241	PML))RARA_T	0	0
ENSG00000053108.17	FSTL4	-0.29751	0.26059	0.37228	0.90625	0.832758620689655	PML))RARA_T	0	0
ENSG00000250592.1		-0.29752	0.1898	0.28704	0.859375	0.847413793103448	PML))RARA_T	0	0
ENSG00000255000.1		-0.29753	0.222971	0.32813	0.65625	0.628448275862069	PML))RARA_T	0	0
ENSG00000142599.19	RERE	-0.29776	4.58857e-06	1.9353e-05	1	1	PML))RARA_T	0	1
ENSG00000260806.1	PAPOLA-DT	-0.2978	0.00587026	0.013862	1	1	PML))RARA_T	0	0
ENSG00000206887.1	RNU6-1008P	-0.2979	0.602592	0.70965	0.125	0.173275862068966	PML))RARA_T	0	0
ENSG00000225742.6	LINC02036	-0.29793	0.16693	0.25824	0.890625	0.739655172413793	PML))RARA_T	0	0
ENSG00000103510.20	KAT8	-0.29798	3.86147e-14	4.3099e-13	1	1	PML))RARA_T	0	1
ENSG00000126952.17	NXF5	-0.298	0.246641	0.35608	0.5625	0.637931034482759	PML))RARA_T	0	0
ENSG00000186908.14	ZDHHC17	-0.29804	5.21226e-06	2.1799e-05	1	1	PML))RARA_T	0	0
ENSG00000224271.7	EPIC1	-0.29805	0.312951	0.43105	0.65625	0.64051724137931	PML))RARA_T	0	0
ENSG00000152193.8	OBI1	-0.29811	0.00100224	0.0027879	1	1	PML))RARA_T	0	1
ENSG00000264057.1		-0.29811	0.020865	0.043125	0.96875	0.992241379310345	PML))RARA_T	0	0
ENSG00000114098.18	ARMC8	-0.29815	7.12655e-07	3.4047e-06	1	1	PML))RARA_T	0	0
ENSG00000260737.6	LINC01227	-0.2982	0.236847	0.34469	0.71875	0.691379310344828	PML))RARA_T	0	0
ENSG00000134864.10	GGACT	-0.29836	0.00349844	0.0086916	1	1	PML))RARA_T	0	0
ENSG00000259786.7	LINC02109	-0.29848	0.59211	0.7009	0.296875	0.218965517241379	PML))RARA_T	0	0
ENSG00000119778.15	ATAD2B	-0.29849	2.08442e-05	7.8822e-05	1	1	PML))RARA_T	0	0
ENSG00000259767.1		-0.29855	0.0128668	0.028051	0.984375	0.99051724137931	PML))RARA_T	0	0
ENSG00000255670.1		-0.29862	0.0155426	0.033208	0.984375	0.987931034482759	PML))RARA_T	0	0
ENSG00000159128.15	IFNGR2	-0.29864	0.00293994	0.0074245	1	1	PML))RARA_T	0	0
ENSG00000144560.15	VGLL4	-0.29891	1.34652e-06	6.1943e-06	1	1	PML))RARA_T	0	0
ENSG00000213935.3	RPL22P16	-0.29899	0.0240506	0.048824	0.953125	0.985344827586207	PML))RARA_T	0	0
ENSG00000127364.4	TAS2R4	-0.29902	0.0686029	0.12155	0.984375	0.98448275862069	PML))RARA_T	0	0
ENSG00000173769.4	TOPAZ1	-0.29902	0.421222	0.54292	0.25	0.367241379310345	PML))RARA_T	0	0
ENSG00000196295.12	GARS1-DT	-0.29909	0.000259432	0.00080925	1	1	PML))RARA_T	0	0
ENSG00000155324.10	GRAMD2B	-0.29916	0.0208853	0.043159	0.984375	0.998275862068966	PML))RARA_T	0	0
ENSG00000146247.14	PHIP	-0.29922	0.000101306	0.00034052	1	1	PML))RARA_T	0	0
ENSG00000115520.8	COQ10B	-0.29926	0.000768739	0.0021882	1	1	PML))RARA_T	0	0
ENSG00000169696.16	ASPSCR1	-0.29926	2.48838e-07	1.2679e-06	1	1	PML))RARA_T	0	0
ENSG00000101842.14	VSIG1	-0.29931	0.142304	0.22644	0.96875	0.966379310344828	PML))RARA_T	0	0
ENSG00000269902.1		-0.29932	0.0643117	0.11509	0.984375	0.999137931034483	PML))RARA_T	0	0
ENSG00000156500.15	PABIR3	-0.29959	8.18398e-07	3.8755e-06	1	1	PML))RARA_T	0	0
ENSG00000284968.1		-0.2996	0.000281533	0.00087313	1	1	PML))RARA_T	0	0
ENSG00000265112.1	MIR3153	-0.29963	0.105917	0.17624	0.96875	0.975	PML))RARA_T	0	0
ENSG00000164048.14	ZNF589	-0.29964	3.43293e-05	0.00012509	1	1	PML))RARA_T	0	1
ENSG00000286496.1		-0.29964	0.473295	0.59432	0.171875	0.260344827586207	PML))RARA_T	0	0
ENSG00000243646.10	IL10RB	-0.29968	0.000153824	0.00050068	1	1	PML))RARA_T	1	0
ENSG00000243871.3	RN7SL487P	-0.29979	0.0296213	0.05865	0.96875	0.957758620689655	PML))RARA_T	0	0
ENSG00000151304.6	SRFBP1	-0.29985	1.39489e-06	6.3994e-06	1	1	PML))RARA_T	0	0
ENSG00000266844.1		-0.29995	0.0872995	0.14934	0.859375	0.914655172413793	PML))RARA_T	0	0
ENSG00000197446.9	CYP2F1	-0.30004	0.108314	0.17967	0.9375	0.950862068965517	PML))RARA_T	0	0
ENSG00000287958.1		-0.30014	0.154802	0.24274	0.9375	0.903448275862069	PML))RARA_T	0	0
ENSG00000148187.18	MRRF	-0.30015	8.84397e-13	8.6339e-12	1	1	PML))RARA_T	0	1
ENSG00000239569.3	KMT2E-AS1	-0.30024	0.00376308	0.0092897	1	1	PML))RARA_T	0	0
ENSG00000268864.4		-0.30028	0.3612	0.48258	0.390625	0.442241379310345	PML))RARA_T	0	0
ENSG00000258428.5		-0.30036	0.0975546	0.16428	0.96875	0.862068965517241	PML))RARA_T	0	0
ENSG00000173175.15	ADCY5	-0.30044	0.0912915	0.15514	0.96875	0.957758620689655	PML))RARA_T	0	0
ENSG00000233366.1	ZNF90P2	-0.30044	0.488656	0.60828	0.265625	0.272413793103448	PML))RARA_T	0	0
ENSG00000269646.1	ZNF888-AS1	-0.30049	0.00495706	0.011912	0.984375	0.999137931034483	PML))RARA_T	0	0
ENSG00000269845.1	CCNYL6	-0.30055	0.0081342	0.0186	0.984375	1	PML))RARA_T	0	0
ENSG00000204576.12	PRR3	-0.30069	2.0941e-07	1.0787e-06	1	1	PML))RARA_T	0	1
ENSG00000107036.12	RIC1	-0.30073	1.01603e-06	4.7525e-06	1	1	PML))RARA_T	0	0
ENSG00000108679.13	LGALS3BP	-0.30076	0.147699	0.23344	1	1	PML))RARA_T	1	0
ENSG00000201659.1	RNU12-2P	-0.30077	0.0723289	0.12719	0.796875	0.829310344827586	PML))RARA_T	0	0
ENSG00000239481.1	RPS3AP41	-0.30081	0.381994	0.50405	0.40625	0.446551724137931	PML))RARA_T	0	0
ENSG00000232896.1		-0.30088	0.350255	0.47105	0.328125	0.44051724137931	PML))RARA_T	0	0
ENSG00000105246.6	EBI3	-0.301	0.174124	0.26717	0.921875	0.979310344827586	PML))RARA_T	0	0
ENSG00000149480.7	MTA2	-0.301	7.36727e-10	5.2096e-09	1	1	PML))RARA_T	0	1
ENSG00000255062.1	TIRAP-AS1	-0.30105	0.000971664	0.0027101	1	0.999137931034483	PML))RARA_T	0	0
ENSG00000095574.12	IKZF5	-0.30125	0.000293501	0.00090716	1	1	PML))RARA_T	0	1
ENSG00000271332.1	ATP5MGP8	-0.3013	0.14685	0.23237	0.796875	0.78448275862069	PML))RARA_T	0	0
ENSG00000249459.11	ZNF286B	-0.30136	0.0239549	0.048648	0.984375	0.994827586206897	PML))RARA_T	0	1
ENSG00000174405.14	LIG4	-0.30142	0.000937138	0.0026238	1	1	PML))RARA_T	0	0
ENSG00000199636.1		-0.30142	0.571302	0.683	0.109375	0.169827586206897	PML))RARA_T	0	0
ENSG00000200183.1	RNU6-238P	-0.30144	0.340419	0.4608	0.546875	0.482758620689655	PML))RARA_T	0	0
ENSG00000138081.21	FBXO11	-0.30145	4.11146e-05	0.00014766	1	1	PML))RARA_T	0	0
ENSG00000103522.16	IL21R	-0.30152	0.0418535	0.079274	1	1	PML))RARA_T	0	0
ENSG00000164949.8	GEM	-0.3016	0.269548	0.38279	0.8125	0.925862068965517	PML))RARA_T	0	0
ENSG00000206699.1		-0.30162	0.52942	0.64593	0.3125	0.273275862068966	PML))RARA_T	0	0
ENSG00000252347.1	RNU6-1046P	-0.30165	0.57786	0.68861	0.171875	0.189655172413793	PML))RARA_T	0	0
ENSG00000141127.15	PRPSAP2	-0.30168	3.93162e-11	3.2291e-10	1	1	PML))RARA_T	0	0
ENSG00000278949.1		-0.30173	0.00905737	0.020469	1	0.998275862068966	PML))RARA_T	0	0
ENSG00000136169.16	SETDB2	-0.3018	9.18819e-05	0.00031097	1	1	PML))RARA_T	0	1
ENSG00000259637.1	DNM1P38	-0.30188	0.160807	0.2504	0.640625	0.717241379310345	PML))RARA_T	0	0
ENSG00000130741.11	EIF2S3	-0.30199	1.1052e-09	7.6637e-09	1	1	PML))RARA_T	0	0
ENSG00000119321.9	FKBP15	-0.302	0.000118084	0.00039246	1	1	PML))RARA_T	0	0
ENSG00000226549.3	SCDP1	-0.30209	0.337367	0.4575	0.453125	0.633620689655172	PML))RARA_T	0	0
ENSG00000105784.15	RUNDC3B	-0.30212	0.0759166	0.13257	0.984375	0.975862068965517	PML))RARA_T	0	0
ENSG00000063761.16	ADCK1	-0.30217	0.000169826	0.00054821	1	1	PML))RARA_T	0	0
ENSG00000202414.1		-0.30218	0.343581	0.46417	0.328125	0.427586206896552	PML))RARA_T	0	0
ENSG00000234860.2		-0.30219	0.384651	0.50681	0.359375	0.335344827586207	PML))RARA_T	0	0
ENSG00000147905.18	ZCCHC7	-0.3022	7.35714e-05	0.00025324	1	1	PML))RARA_T	0	0
ENSG00000264408.1	MIR4470	-0.30223	0.421789	0.5435	0.3125	0.330172413793103	PML))RARA_T	0	0
ENSG00000078114.19	NEBL	-0.30224	0.379751	0.50182	0.890625	0.905172413793103	PML))RARA_T	0	0
ENSG00000213777.5		-0.30224	0.09656	0.16286	0.828125	0.867241379310345	PML))RARA_T	0	0
ENSG00000223318.1	RNA5SP111	-0.30233	0.443266	0.56509	0.25	0.318965517241379	PML))RARA_T	0	0
ENSG00000275041.1		-0.3024	0.454763	0.57624	0.203125	0.260344827586207	PML))RARA_T	0	0
ENSG00000108557.19	RAI1	-0.30245	1.2531e-06	5.7929e-06	1	1	PML))RARA_T	0	1
ENSG00000167005.14	NUDT21	-0.30256	3.41581e-13	3.4569e-12	1	1	PML))RARA_T	0	0
ENSG00000105518.14	TMEM205	-0.30264	0.000184529	0.000592	1	1	PML))RARA_T	0	0
ENSG00000272834.1		-0.30274	0.00995242	0.022301	1	0.993103448275862	PML))RARA_T	0	0
ENSG00000233221.7	ARHGEF4-AS1	-0.30282	0.488904	0.6085	0.15625	0.233620689655172	PML))RARA_T	0	0
ENSG00000275468.1		-0.30285	0.0210392	0.043444	0.96875	0.969827586206897	PML))RARA_T	0	0
ENSG00000204983.14	PRSS1	-0.30288	0.298258	0.41477	0.5625	0.611206896551724	PML))RARA_T	0	0
ENSG00000259895.1	TEDC2-AS1	-0.30289	0.0722929	0.12714	0.9375	0.937931034482759	PML))RARA_T	0	0
ENSG00000067606.17	PRKCZ	-0.30297	0.0426544	0.080604	0.984375	0.997413793103448	PML))RARA_T	0	1
ENSG00000181785.3	OR5AS1	-0.30299	0.598463	0.70612	0.1875	0.176724137931034	PML))RARA_T	0	0
ENSG00000258870.1	EIF4EBP1P1	-0.30304	0.135087	0.21678	0.796875	0.783620689655172	PML))RARA_T	0	0
ENSG00000175115.13	PACS1	-0.30305	8.72724e-08	4.761e-07	1	1	PML))RARA_T	0	0
ENSG00000212259.1	RNU6-308P	-0.30307	0.27347	0.3872	0.546875	0.55948275862069	PML))RARA_T	0	0
ENSG00000073754.6	CD5L	-0.30313	0.424968	0.54664	0.765625	0.766379310344828	PML))RARA_T	0	0
ENSG00000266680.1		-0.30316	0.00501848	0.012048	0.984375	0.99051724137931	PML))RARA_T	0	0
ENSG00000196911.11	KPNA5	-0.30318	8.4885e-05	0.00028908	1	1	PML))RARA_T	0	0
ENSG00000258824.2		-0.30326	0.00590495	0.013936	0.953125	0.968103448275862	PML))RARA_T	0	0
ENSG00000161082.13	CELF5	-0.3033	0.106302	0.17678	0.96875	0.926724137931034	PML))RARA_T	0	0
ENSG00000168887.11	C2orf68	-0.30337	1.16123e-08	7.13e-08	1	1	PML))RARA_T	0	0
ENSG00000272109.2		-0.30337	0.0274637	0.054925	0.984375	0.981034482758621	PML))RARA_T	0	0
ENSG00000185022.12	MAFF	-0.30338	0.0905213	0.154	1	1	PML))RARA_T	0	1
ENSG00000261857.7	MIA	-0.30339	0.21799	0.32211	0.640625	0.678448275862069	PML))RARA_T	0	0
ENSG00000135436.8	FAM186B	-0.3035	0.0263745	0.052984	0.984375	0.991379310344828	PML))RARA_T	0	0
ENSG00000232891.1		-0.30353	0.264064	0.37627	0.671875	0.733620689655172	PML))RARA_T	0	0
ENSG00000277662.1		-0.30355	0.000853285	0.0024078	0.984375	0.995689655172414	PML))RARA_T	0	0
ENSG00000232986.1		-0.30368	0.396165	0.51805	0.421875	0.395689655172414	PML))RARA_T	0	0
ENSG00000251410.2		-0.30369	0.495133	0.61422	0.15625	0.213793103448276	PML))RARA_T	0	0
ENSG00000287121.1		-0.30369	0.0930434	0.15765	0.875	0.870689655172414	PML))RARA_T	0	0
ENSG00000288596.2	C8orf44	-0.30373	0.000510461	0.0015046	1	1	PML))RARA_T	0	0
ENSG00000259468.1		-0.30376	0.300498	0.41719	0.5	0.488793103448276	PML))RARA_T	0	0
ENSG00000162511.8	LAPTM5	-0.30379	0.000246234	0.00077141	1	1	PML))RARA_T	0	0
ENSG00000229105.1	ASTN2-AS1	-0.30379	0.423192	0.54478	0.359375	0.349137931034483	PML))RARA_T	0	0
ENSG00000285053.1		-0.30379	3.81611e-05	0.00013772	1	1	PML))RARA_T	0	0
ENSG00000120937.9	NPPB	-0.30381	0.295541	0.41184	0.53125	0.551724137931034	PML))RARA_T	0	0
ENSG00000070882.13	OSBPL3	-0.30384	0.00135732	0.0036801	1	1	PML))RARA_T	0	0
ENSG00000206924.1	RNU6-689P	-0.3039	0.0668714	0.11895	0.859375	0.841379310344828	PML))RARA_T	0	0
ENSG00000213179.4	RPL17P41	-0.30391	0.279406	0.39383	0.484375	0.612068965517241	PML))RARA_T	0	0
ENSG00000172201.12	ID4	-0.30398	0.472532	0.59358	0.609375	0.583620689655172	PML))RARA_T	0	1
ENSG00000201671.1	RNA5SP90	-0.304	0.532106	0.64841	0.09375	0.189655172413793	PML))RARA_T	0	0
ENSG00000272034.1	SNORD14A	-0.30403	0.000166364	0.00053781	0.984375	1	PML))RARA_T	0	0
ENSG00000286237.1		-0.30404	0.476366	0.59717	0.125	0.212068965517241	PML))RARA_T	0	0
ENSG00000101457.13	DNTTIP1	-0.30405	5.5409e-07	2.685e-06	1	1	PML))RARA_T	0	1
ENSG00000223198.1	RNU2-22P	-0.30412	0.0980162	0.1649	0.921875	0.844827586206897	PML))RARA_T	0	0
ENSG00000101751.10	POLI	-0.30414	4.6085e-05	0.00016417	1	1	PML))RARA_T	0	1
ENSG00000239122.1	RNU2-11P	-0.30414	0.290704	0.40634	0.546875	0.541379310344828	PML))RARA_T	0	0
ENSG00000234841.4		-0.3042	0.307964	0.4255	0.421875	0.526724137931034	PML))RARA_T	0	0
ENSG00000249494.6	DMXL1-DT	-0.30426	0.062117	0.11176	0.984375	0.930172413793103	PML))RARA_T	0	0
ENSG00000227068.1		-0.30427	0.315957	0.43435	0.515625	0.537931034482759	PML))RARA_T	0	0
ENSG00000272988.1		-0.30429	0.364296	0.48584	0.296875	0.417241379310345	PML))RARA_T	0	0
ENSG00000255606.1	LINC02952	-0.30435	0.54922	0.66337	0.125	0.182758620689655	PML))RARA_T	0	0
ENSG00000120500.18	ARR3	-0.3044	0.00368719	0.0091179	1	0.996551724137931	PML))RARA_T	0	0
ENSG00000204394.13	VARS1	-0.30443	1.21529e-07	6.4858e-07	1	1	PML))RARA_T	0	0
ENSG00000260001.6	TGFBR3L	-0.30443	0.0709488	0.12512	0.9375	0.973275862068966	PML))RARA_T	0	0
ENSG00000232048.2	HNRNPCP9	-0.30444	0.601111	0.70842	0.109375	0.167241379310345	PML))RARA_T	0	0
ENSG00000258694.1	LINC02319	-0.30447	0.320758	0.43961	0.453125	0.494827586206897	PML))RARA_T	0	0
ENSG00000248445.5	SEMA6A-AS1	-0.30449	0.00289541	0.0073253	1	0.994827586206897	PML))RARA_T	0	0
ENSG00000226576.1		-0.3045	0.229466	0.33589	0.546875	0.604310344827586	PML))RARA_T	0	0
ENSG00000151131.11	NOPCHAP1	-0.30451	1.41683e-05	5.5163e-05	1	1	PML))RARA_T	0	0
ENSG00000185056.10	C5orf47	-0.30453	0.267954	0.38092	0.5625	0.631896551724138	PML))RARA_T	0	0
ENSG00000243753.5	HLA-L	-0.30453	0.0163101	0.034674	1	1	PML))RARA_T	0	0
ENSG00000259982.1	CDC37P1	-0.30461	0.187445	0.28401	0.78125	0.858620689655172	PML))RARA_T	0	0
ENSG00000188738.15	FSIP2	-0.30467	0.179226	0.27368	0.984375	0.968965517241379	PML))RARA_T	0	0
ENSG00000236359.1	OR51B8P	-0.30468	0.578813	0.6894	0.1875	0.233620689655172	PML))RARA_T	0	0
ENSG00000285230.2	RALY-AS1	-0.30503	1.40317e-05	5.4698e-05	1	1	PML))RARA_T	0	0
ENSG00000150455.13	TIRAP	-0.30504	4.94395e-05	0.00017518	1	1	PML))RARA_T	0	1
ENSG00000184408.10	KCND2	-0.30504	0.606009	0.71256	0.234375	0.233620689655172	PML))RARA_T	0	0
ENSG00000261583.1		-0.30505	0.587252	0.69685	0.140625	0.169827586206897	PML))RARA_T	0	0
ENSG00000116574.6	RHOU	-0.3051	0.0658093	0.11738	1	1	PML))RARA_T	0	0
ENSG00000234521.2		-0.3051	0.424983	0.54664	0.21875	0.329310344827586	PML))RARA_T	0	0
ENSG00000248489.2	CHD1-DT	-0.30515	0.000642975	0.0018569	1	1	PML))RARA_T	0	0
ENSG00000140859.16	KIFC3	-0.30516	0.0622425	0.11195	0.984375	1	PML))RARA_T	0	0
ENSG00000237015.1		-0.30518	0.00668881	0.015596	0.984375	0.992241379310345	PML))RARA_T	0	0
ENSG00000010932.17	FMO1	-0.30519	0.0295574	0.058533	0.96875	0.987068965517241	PML))RARA_T	0	0
ENSG00000228217.1	PNRC2P1	-0.30519	0.0169824	0.035929	0.953125	0.99051724137931	PML))RARA_T	0	0
ENSG00000234112.2	LEFTY3P	-0.30529	0.225729	0.33142	0.5625	0.622413793103448	PML))RARA_T	0	0
ENSG00000135577.4	NMBR	-0.30542	0.556048	0.66938	0.125	0.187068965517241	PML))RARA_T	0	0
ENSG00000213782.7	DDX47	-0.30552	0.00259371	0.0066325	0.984375	1	PML))RARA_T	0	0
ENSG00000254495.1		-0.30553	0.125863	0.20441	0.84375	0.828448275862069	PML))RARA_T	0	0
ENSG00000213253.5	RPL12P42	-0.30556	0.0184929	0.038754	0.984375	0.999137931034483	PML))RARA_T	0	0
ENSG00000228252.9	COL6A4P2	-0.3056	0.145939	0.23115	0.984375	0.980172413793103	PML))RARA_T	0	0
ENSG00000233122.2	CTAGE7P	-0.30564	0.0151684	0.032498	0.984375	0.991379310344828	PML))RARA_T	0	0
ENSG00000253649.5	PRSS51	-0.3057	0.0394341	0.075224	0.984375	0.985344827586207	PML))RARA_T	0	0
ENSG00000196689.12	TRPV1	-0.30571	5.79612e-05	0.00020266	1	1	PML))RARA_T	0	0
ENSG00000287548.1		-0.30584	0.0484721	0.090019	0.9375	0.907758620689655	PML))RARA_T	0	0
ENSG00000047188.16	YTHDC2	-0.30588	7.95145e-06	3.2341e-05	1	1	PML))RARA_T	0	0
ENSG00000253167.1	WASHC5-AS1	-0.30591	0.0228695	0.046728	0.984375	0.983620689655172	PML))RARA_T	0	0
ENSG00000214226.9	C17orf67	-0.30594	0.000294158	0.00090894	1	1	PML))RARA_T	0	0
ENSG00000234943.2		-0.30596	0.43959	0.56137	0.296875	0.304310344827586	PML))RARA_T	0	0
ENSG00000274227.1		-0.30596	0.00373551	0.0092257	0.984375	0.987068965517241	PML))RARA_T	0	0
ENSG00000229647.2	MYOSLID	-0.30599	0.0782946	0.13603	0.96875	0.974137931034483	PML))RARA_T	0	0
ENSG00000264176.1	MAGOH2P	-0.30604	0.00519877	0.012431	1	0.996551724137931	PML))RARA_T	0	0
ENSG00000239577.3	RN7SL388P	-0.30605	0.205844	0.30694	0.796875	0.689655172413793	PML))RARA_T	0	0
ENSG00000175322.12	ZNF519	-0.30612	0.000352254	0.0010712	1	0.999137931034483	PML))RARA_T	0	1
ENSG00000118200.14	CAMSAP2	-0.30613	0.0791972	0.13734	1	0.996551724137931	PML))RARA_T	0	0
ENSG00000008118.10	CAMK1G	-0.30616	0.461887	0.58316	0.296875	0.475862068965517	PML))RARA_T	0	0
ENSG00000286579.1		-0.30617	0.0114375	0.025266	0.984375	0.979310344827586	PML))RARA_T	0	0
ENSG00000015133.19	CCDC88C	-0.30629	4.46907e-08	2.5244e-07	1	1	PML))RARA_T	0	0
ENSG00000268471.6	MIR4453HG	-0.3063	0.000727065	0.0020784	0.984375	1	PML))RARA_T	0	0
ENSG00000223819.2	PPIAP89	-0.30634	0.358929	0.48022	0.3125	0.380172413793103	PML))RARA_T	0	0
ENSG00000177707.11	NECTIN3	-0.30639	0.209134	0.31105	0.984375	0.955172413793103	PML))RARA_T	0	0
ENSG00000168646.13	AXIN2	-0.30644	0.11055	0.18289	0.984375	0.993965517241379	PML))RARA_T	0	0
ENSG00000156482.11	RPL30	-0.3065	0.000162164	0.00052546	1	1	PML))RARA_T	0	0
ENSG00000237178.2	H3P7	-0.30654	0.0843874	0.14501	0.890625	0.84051724137931	PML))RARA_T	0	0
ENSG00000261079.1		-0.30657	0.00314617	0.0078956	0.984375	1	PML))RARA_T	0	0
ENSG00000259605.3		-0.3066	0.198581	0.29808	0.578125	0.670689655172414	PML))RARA_T	0	0
ENSG00000280239.1		-0.30668	0.000123035	0.00040752	1	1	PML))RARA_T	0	0
ENSG00000274776.1		-0.3068	0.0870496	0.149	0.9375	0.886206896551724	PML))RARA_T	0	0
ENSG00000198133.8	TMEM229B	-0.30684	0.0211252	0.043602	0.984375	0.998275862068966	PML))RARA_T	0	0
ENSG00000226348.1	VN2R10P	-0.30687	0.372149	0.49409	0.40625	0.375	PML))RARA_T	0	0
ENSG00000273254.1		-0.30689	0.0260318	0.052354	0.984375	0.977586206896552	PML))RARA_T	0	0
ENSG00000273894.1	SLC20A1P2	-0.30693	0.540092	0.65537	0.15625	0.204310344827586	PML))RARA_T	0	0
ENSG00000214021.16	TTLL3	-0.30694	1.41695e-05	5.5163e-05	1	1	PML))RARA_T	0	0
ENSG00000144597.14	EAF1	-0.30695	0.00434271	0.01057	1	1	PML))RARA_T	0	0
ENSG00000169871.13	TRIM56	-0.30697	0.00014538	0.00047537	1	1	PML))RARA_T	0	0
ENSG00000167193.8	CRK	-0.30699	7.73449e-06	3.1516e-05	1	1	PML))RARA_T	0	0
ENSG00000172426.16	RSPH9	-0.307	0.00310853	0.0078114	0.984375	1	PML))RARA_T	0	0
ENSG00000133789.15	SWAP70	-0.30707	0.000125232	0.0004144	1	1	PML))RARA_T	0	0
ENSG00000243488.3	RN7SL337P	-0.30709	0.327866	0.44729	0.390625	0.504310344827586	PML))RARA_T	0	0
ENSG00000278842.1		-0.30709	0.231092	0.33783	0.671875	0.66551724137931	PML))RARA_T	0	0
ENSG00000125633.11	CCDC93	-0.3071	1.83884e-06	8.2706e-06	1	1	PML))RARA_T	0	0
ENSG00000170145.5	SIK2	-0.30727	7.11898e-08	3.9277e-07	1	1	PML))RARA_T	0	0
ENSG00000186207.5	LCE5A	-0.3073	0.500462	0.61917	0.25	0.372413793103448	PML))RARA_T	0	0
ENSG00000114904.13	NEK4	-0.30731	5.09553e-07	2.4794e-06	1	1	PML))RARA_T	0	0
ENSG00000252832.1	RNU6-1212P	-0.30732	0.534947	0.65079	0.234375	0.202586206896552	PML))RARA_T	0	0
ENSG00000140986.8	RPL3L	-0.30734	0.0455394	0.085302	0.984375	0.986206896551724	PML))RARA_T	0	0
ENSG00000163083.6	INHBB	-0.30736	0.199455	0.29915	0.921875	0.912068965517241	PML))RARA_T	0	0
ENSG00000091138.13	SLC26A3	-0.30742	0.168973	0.26074	0.765625	0.780172413793103	PML))RARA_T	0	1
ENSG00000181004.10	BBS12	-0.30753	0.00834418	0.019031	0.984375	0.997413793103448	PML))RARA_T	0	0
ENSG00000133731.10	IMPA1	-0.30754	4.66723e-06	1.965e-05	1	1	PML))RARA_T	0	0
ENSG00000136451.9	VEZF1	-0.30757	3.3702e-07	1.6874e-06	1	1	PML))RARA_T	0	1
ENSG00000107819.13	SFXN3	-0.30767	0.000415218	0.0012451	1	1	PML))RARA_T	0	0
ENSG00000158615.9	PPP1R15B	-0.30784	0.00103624	0.002871	1	1	PML))RARA_T	0	0
ENSG00000261453.2	LINC01735	-0.30791	0.596314	0.7044	0.140625	0.180172413793103	PML))RARA_T	0	0
ENSG00000207633.3	MIR505	-0.30797	0.521423	0.63858	0.390625	0.360344827586207	PML))RARA_T	0	0
ENSG00000233993.1	DTD1-AS1	-0.30798	0.295005	0.41118	0.5625	0.574137931034483	PML))RARA_T	0	0
ENSG00000228444.2		-0.30799	0.0209691	0.043312	0.96875	0.968103448275862	PML))RARA_T	0	0
ENSG00000168852.13	TPTE2P5	-0.30804	0.00301558	0.0076013	0.984375	0.996551724137931	PML))RARA_T	0	0
ENSG00000234474.3	MIR3663HG	-0.30805	0.578388	0.6891	0.09375	0.19051724137931	PML))RARA_T	0	0
ENSG00000139192.12	TAPBPL	-0.30812	3.46539e-05	0.00012614	1	1	PML))RARA_T	0	0
ENSG00000279930.1		-0.30814	0.026162	0.052592	1	0.996551724137931	PML))RARA_T	0	0
ENSG00000234036.4	TXNP6	-0.30817	0.0100873	0.022574	0.984375	1	PML))RARA_T	0	0
ENSG00000243264.2	IGKV2D-29	-0.30827	0.197392	0.2966	0.921875	0.943965517241379	PML))RARA_T	0	0
ENSG00000231307.1	RPS3P2	-0.30829	0.0765757	0.1335	0.921875	0.925862068965517	PML))RARA_T	0	0
ENSG00000260442.5	ATP2A1-AS1	-0.3083	0.0262089	0.052677	0.953125	0.974137931034483	PML))RARA_T	0	0
ENSG00000157625.15	TAB3	-0.30831	8.48736e-07	4.0119e-06	1	1	PML))RARA_T	0	1
ENSG00000228817.4	BACH1-IT2	-0.30834	0.0255446	0.051481	0.984375	0.985344827586207	PML))RARA_T	0	0
ENSG00000239697.11	TNFSF12	-0.30837	0.0391096	0.074701	0.984375	1	PML))RARA_T	0	0
ENSG00000110514.19	MADD	-0.30838	2.7584e-10	2.0545e-09	1	1	PML))RARA_T	0	0
ENSG00000201182.1	RNU6-670P	-0.30853	0.509229	0.62722	0.21875	0.26551724137931	PML))RARA_T	0	0
ENSG00000087494.16	PTHLH	-0.30855	0.307701	0.42519	0.6875	0.662931034482759	PML))RARA_T	0	0
ENSG00000260907.1		-0.30856	0.0489547	0.090783	0.96875	0.908620689655172	PML))RARA_T	0	0
ENSG00000244509.4	APOBEC3C	-0.30859	9.90784e-06	3.961e-05	1	1	PML))RARA_T	0	0
ENSG00000267421.6	ZFP28-DT	-0.30863	0.0183706	0.038534	0.953125	0.932758620689655	PML))RARA_T	0	0
ENSG00000119906.13	SLF2	-0.30866	7.0407e-06	2.8884e-05	1	1	PML))RARA_T	0	0
ENSG00000267296.2	CEBPA-DT	-0.30873	0.0319551	0.06269	0.984375	0.993103448275862	PML))RARA_T	0	0
ENSG00000206875.1	RNU6-761P	-0.30881	0.172249	0.26486	0.75	0.75948275862069	PML))RARA_T	0	0
ENSG00000114491.14	UMPS	-0.3089	1.15436e-05	4.5631e-05	1	1	PML))RARA_T	0	0
ENSG00000160211.19	G6PD	-0.30896	0.000104709	0.00035127	1	1	PML))RARA_T	0	0
ENSG00000240791.1	MTND4LP7	-0.30898	0.0569255	0.1036	0.921875	0.938793103448276	PML))RARA_T	0	0
ENSG00000253115.1		-0.30907	0.538165	0.65373	0.078125	0.18448275862069	PML))RARA_T	0	0
ENSG00000224419.1	KRT18P27	-0.30909	0.6157	0.72047	0.125	0.168103448275862	PML))RARA_T	0	0
ENSG00000144036.16	EXOC6B	-0.30913	0.00647606	0.015147	1	0.999137931034483	PML))RARA_T	0	0
ENSG00000266338.6	NBPF15	-0.30921	0.00575049	0.013603	1	1	PML))RARA_T	0	0
ENSG00000233220.3	PRDM10-DT	-0.30922	0.0640338	0.11467	0.96875	0.983620689655172	PML))RARA_T	0	0
ENSG00000213133.4	PPP1R14BP5	-0.30924	0.257742	0.36903	0.484375	0.545689655172414	PML))RARA_T	0	0
ENSG00000287518.1		-0.30924	0.234571	0.34195	0.703125	0.643103448275862	PML))RARA_T	0	0
ENSG00000178107.2		-0.30925	0.576633	0.68767	0.109375	0.175862068965517	PML))RARA_T	0	0
ENSG00000249279.6	LINC02057	-0.30929	0.41937	0.54124	0.25	0.287931034482759	PML))RARA_T	0	0
ENSG00000008517.18	IL32	-0.30931	0.0533253	0.097877	1	1	PML))RARA_T	0	0
ENSG00000260274.1		-0.30932	0.00244609	0.0062889	0.984375	0.999137931034483	PML))RARA_T	0	0
ENSG00000272153.1		-0.3094	0.00054232	0.0015912	1	0.995689655172414	PML))RARA_T	0	0
ENSG00000283286.1		-0.30943	0.394227	0.51628	0.265625	0.335344827586207	PML))RARA_T	0	0
ENSG00000260589.1	STAM-DT	-0.30944	0.0258135	0.051955	0.984375	0.983620689655172	PML))RARA_T	0	0
ENSG00000266627.2	RN7SL202P	-0.3095	0.338229	0.45846	0.265625	0.344827586206897	PML))RARA_T	0	0
ENSG00000248468.2		-0.30951	0.00732533	0.016922	0.96875	0.981896551724138	PML))RARA_T	0	0
ENSG00000160741.17	CRTC2	-0.30954	7.01867e-06	2.8796e-05	1	1	PML))RARA_T	0	1
ENSG00000213424.9	KRT222	-0.30958	0.447292	0.56907	0.296875	0.288793103448276	PML))RARA_T	0	0
ENSG00000287509.1		-0.30958	0.102438	0.17142	0.875	0.886206896551724	PML))RARA_T	0	0
ENSG00000228446.2	ANKRD49P1	-0.30961	0.0717288	0.12627	0.96875	0.987068965517241	PML))RARA_T	0	0
ENSG00000272173.1		-0.30974	0.0817643	0.14111	0.96875	0.975	PML))RARA_T	0	0
ENSG00000225222.2	CHCHD4P5	-0.30981	0.27944	0.39387	0.8125	0.70948275862069	PML))RARA_T	0	0
ENSG00000235033.7	DAAM2-AS1	-0.30983	0.42705	0.54873	0.421875	0.512068965517241	PML))RARA_T	0	0
ENSG00000251455.1		-0.30986	0.0153287	0.032803	0.984375	0.971551724137931	PML))RARA_T	0	0
ENSG00000147234.10	FRMPD3	-0.30989	0.101912	0.17063	0.9375	0.962931034482759	PML))RARA_T	0	0
ENSG00000137822.13	TUBGCP4	-0.30993	7.65519e-07	3.6386e-06	1	1	PML))RARA_T	0	0
ENSG00000248124.8	RRN3P1	-0.30993	1.25403e-05	4.9284e-05	1	1	PML))RARA_T	0	0
ENSG00000044446.12	PHKA2	-0.31001	2.07525e-08	1.2303e-07	1	1	PML))RARA_T	0	0
ENSG00000135837.16	CEP350	-0.31008	3.72025e-05	0.00013452	1	1	PML))RARA_T	0	0
ENSG00000271147.8	ARMCX5-GPRASP2	-0.31009	0.000318226	0.00097603	1	0.999137931034483	PML))RARA_T	0	0
ENSG00000169155.10	ZBTB43	-0.31014	0.0145337	0.031274	1	1	PML))RARA_T	0	1
ENSG00000230734.1	RPL10P3	-0.31015	0.0152216	0.0326	0.984375	0.999137931034483	PML))RARA_T	0	0
ENSG00000068097.15	HEATR6	-0.31018	1.13729e-07	6.0935e-07	1	1	PML))RARA_T	0	0
ENSG00000078070.13	MCCC1	-0.31019	1.72095e-10	1.3119e-09	1	1	PML))RARA_T	0	0
ENSG00000249633.1	OR52V1P	-0.3102	0.153435	0.24093	0.859375	0.80948275862069	PML))RARA_T	0	0
ENSG00000026950.17	BTN3A1	-0.31022	0.000560679	0.0016398	1	1	PML))RARA_T	0	0
ENSG00000187902.11	SHISA7	-0.31044	0.13615	0.21817	0.984375	0.979310344827586	PML))RARA_T	0	0
ENSG00000105701.16	FKBP8	-0.31047	0.00121112	0.003313	1	1	PML))RARA_T	0	0
ENSG00000113384.14	GOLPH3	-0.31052	2.00974e-07	1.038e-06	1	1	PML))RARA_T	0	0
ENSG00000207524.1	RNU6-33P	-0.31054	0.0233067	0.047502	0.890625	0.961206896551724	PML))RARA_T	0	0
ENSG00000260425.1		-0.31063	0.0100485	0.022496	1	0.980172413793103	PML))RARA_T	0	0
ENSG00000183169.6	POM121L1P	-0.31067	0.425161	0.54679	0.171875	0.239655172413793	PML))RARA_T	0	0
ENSG00000225133.1	MORF4L1P4	-0.31067	0.149179	0.23535	0.703125	0.733620689655172	PML))RARA_T	0	0
ENSG00000236942.1		-0.31077	0.00148925	0.0040016	0.984375	1	PML))RARA_T	0	0
ENSG00000245317.2	MRNIP-DT	-0.31087	0.000511568	0.0015073	0.984375	0.999137931034483	PML))RARA_T	0	0
ENSG00000223309.1	RNU6-722P	-0.3109	0.00124443	0.0033959	0.984375	0.987068965517241	PML))RARA_T	0	0
ENSG00000242659.1		-0.31097	0.035656	0.068952	0.9375	0.976724137931035	PML))RARA_T	0	0
ENSG00000273424.1		-0.31097	0.0679881	0.12061	0.9375	0.956034482758621	PML))RARA_T	0	0
ENSG00000185811.19	IKZF1	-0.31102	1.33559e-07	7.0763e-07	1	1	PML))RARA_T	0	1
ENSG00000177410.13	ZFAS1	-0.31111	0.000101907	0.00034241	1	1	PML))RARA_T	0	0
ENSG00000200256.1		-0.31118	0.221539	0.32649	0.59375	0.680172413793103	PML))RARA_T	0	0
ENSG00000048828.17	FAM120A	-0.3112	2.7077e-10	2.0184e-09	1	1	PML))RARA_T	0	0
ENSG00000226918.1		-0.31123	0.446411	0.56814	0.421875	0.461206896551724	PML))RARA_T	0	0
ENSG00000224356.5		-0.31125	0.0361023	0.069692	1	0.982758620689655	PML))RARA_T	0	0
ENSG00000259520.6	SLC28A2-AS1	-0.31136	0.0581576	0.10549	0.9375	0.935344827586207	PML))RARA_T	0	0
ENSG00000170325.15	PRDM10	-0.31148	8.29135e-08	4.531e-07	1	1	PML))RARA_T	0	1
ENSG00000237107.3	RPL36AP5	-0.3115	0.509928	0.62773	0.234375	0.227586206896552	PML))RARA_T	0	0
ENSG00000253141.2		-0.31152	0.596852	0.7048	0.125	0.267241379310345	PML))RARA_T	0	0
ENSG00000234203.1		-0.31154	0.131644	0.2122	0.859375	0.791379310344828	PML))RARA_T	0	0
ENSG00000169662.8	BCRP6	-0.31167	0.414872	0.53672	0.125	0.230172413793103	PML))RARA_T	0	0
ENSG00000264269.1	DYM-AS1	-0.31167	0.124361	0.20226	0.90625	0.899137931034483	PML))RARA_T	0	0
ENSG00000177674.16	AGTRAP	-0.31172	0.0158539	0.033825	1	1	PML))RARA_T	0	0
ENSG00000084636.18	COL16A1	-0.31175	0.151678	0.23862	0.921875	0.958620689655172	PML))RARA_T	0	0
ENSG00000270690.1		-0.31175	0.0532158	0.097704	0.9375	0.927586206896552	PML))RARA_T	0	0
ENSG00000252397.1	RNU5A-4P	-0.31177	0.399704	0.52157	0.265625	0.337931034482759	PML))RARA_T	0	0
ENSG00000110717.13	NDUFS8	-0.31178	1.33992e-05	5.2475e-05	1	1	PML))RARA_T	0	0
ENSG00000211452.11	DIO1	-0.31178	0.00615098	0.014458	0.984375	0.989655172413793	PML))RARA_T	0	0
ENSG00000167380.16	ZNF226	-0.31193	1.01131e-05	4.0366e-05	1	1	PML))RARA_T	0	1
ENSG00000262158.1	MTCO3P24	-0.31195	0.506617	0.62479	0.203125	0.325	PML))RARA_T	0	0
ENSG00000261465.7	COQ7-DT	-0.31198	0.316335	0.43465	0.375	0.425	PML))RARA_T	0	0
ENSG00000202461.1		-0.31213	0.0349818	0.067828	0.9375	0.947413793103448	PML))RARA_T	0	0
ENSG00000250994.1		-0.31221	0.297559	0.41404	0.390625	0.487931034482759	PML))RARA_T	0	0
ENSG00000288009.1		-0.31221	0.00248913	0.0063903	0.984375	0.997413793103448	PML))RARA_T	0	0
ENSG00000260644.6	HERC2P5	-0.31224	0.222779	0.32792	0.796875	0.817241379310345	PML))RARA_T	0	0
ENSG00000100150.20	DEPDC5	-0.31228	4.13372e-07	2.0421e-06	1	1	PML))RARA_T	0	1
ENSG00000265094.1		-0.31229	0.120644	0.19709	0.765625	0.783620689655172	PML))RARA_T	0	0
ENSG00000131724.11	IL13RA1	-0.31231	0.0306695	0.060495	1	1	PML))RARA_T	1	0
ENSG00000269925.1		-0.31238	0.0030711	0.0077247	0.984375	0.997413793103448	PML))RARA_T	0	0
ENSG00000234741.8	GAS5	-0.31244	0.000156661	0.0005091	1	1	PML))RARA_T	0	0
ENSG00000134287.10	ARF3	-0.31251	3.86209e-07	1.9166e-06	1	1	PML))RARA_T	0	0
ENSG00000270647.6	TAF15	-0.31252	3.91576e-09	2.5496e-08	1	1	PML))RARA_T	0	0
ENSG00000242435.1	UPK3BP1	-0.31259	0.178176	0.27234	0.6875	0.682758620689655	PML))RARA_T	0	0
ENSG00000229447.2		-0.31265	0.00698196	0.016207	0.984375	0.992241379310345	PML))RARA_T	0	0
ENSG00000106392.11	C1GALT1	-0.31267	9.70025e-05	0.00032706	1	1	PML))RARA_T	0	0
ENSG00000242861.1		-0.31267	3.24772e-05	0.00011882	1	1	PML))RARA_T	0	0
ENSG00000241529.3	RN7SL767P	-0.31268	0.090192	0.15353	0.796875	0.906896551724138	PML))RARA_T	0	0
ENSG00000201178.1		-0.31269	0.611494	0.71694	0.203125	0.199137931034483	PML))RARA_T	0	0
ENSG00000249915.8	PDCD6	-0.31269	9.88152e-06	3.9513e-05	1	1	PML))RARA_T	0	0
ENSG00000240661.3	BTNL12P	-0.31272	0.494796	0.61388	0.265625	0.481896551724138	PML))RARA_T	0	0
ENSG00000118260.15	CREB1	-0.31274	7.14509e-10	5.0637e-09	1	1	PML))RARA_T	0	1
ENSG00000285820.1		-0.31279	0.471551	0.59255	0.203125	0.260344827586207	PML))RARA_T	0	0
ENSG00000272469.2	RN7SL760P	-0.3128	0.196703	0.2957	0.671875	0.726724137931035	PML))RARA_T	0	0
ENSG00000007237.19	GAS7	-0.31282	0.00502822	0.01207	1	1	PML))RARA_T	0	1
ENSG00000287688.1		-0.31285	0.0116398	0.025647	0.984375	0.987068965517241	PML))RARA_T	0	0
ENSG00000175518.8	UBQLNL	-0.31287	0.0164982	0.035025	0.984375	0.99051724137931	PML))RARA_T	0	0
ENSG00000110975.8	SYT10	-0.313	0.56398	0.67632	0.109375	0.200862068965517	PML))RARA_T	0	0
ENSG00000180316.12	PNPLA1	-0.31311	0.0892388	0.15222	0.984375	0.987068965517241	PML))RARA_T	0	0
ENSG00000164304.16	CAGE1	-0.31317	0.0328849	0.064263	0.984375	0.978448275862069	PML))RARA_T	0	0
ENSG00000205795.4	CYS1	-0.31318	0.303858	0.42092	0.515625	0.55948275862069	PML))RARA_T	0	0
ENSG00000225416.1	RPL36AP28	-0.3132	0.0312933	0.061541	0.984375	0.99051724137931	PML))RARA_T	0	0
ENSG00000101349.17	PAK5	-0.31327	0.618174	0.72236	0.09375	0.18448275862069	PML))RARA_T	0	0
ENSG00000271858.5		-0.31338	0.144619	0.22944	0.734375	0.704310344827586	PML))RARA_T	0	0
ENSG00000258883.1	NBEAP4	-0.31341	0.509106	0.62713	0.171875	0.235344827586207	PML))RARA_T	0	0
ENSG00000198246.9	SLC29A3	-0.31356	0.000104045	0.00034925	1	1	PML))RARA_T	0	0
ENSG00000164751.15	PEX2	-0.31358	1.6718e-06	7.5705e-06	1	1	PML))RARA_T	0	0
ENSG00000109065.12	NAT9	-0.3136	4.58308e-10	3.3223e-09	1	1	PML))RARA_T	0	0
ENSG00000286672.1		-0.3136	0.0159719	0.034037	0.984375	0.993965517241379	PML))RARA_T	0	0
ENSG00000234424.2		-0.31375	0.0737552	0.12939	0.890625	0.951724137931034	PML))RARA_T	0	0
ENSG00000114812.13	VIPR1	-0.31379	0.0566439	0.10315	1	1	PML))RARA_T	1	0
ENSG00000180938.6	ZNF572	-0.31382	0.0128376	0.027998	0.984375	0.987931034482759	PML))RARA_T	0	1
ENSG00000011083.9	SLC6A7	-0.31396	0.274308	0.38808	0.53125	0.639655172413793	PML))RARA_T	0	0
ENSG00000237373.1	BRWD1-IT1	-0.31399	0.148455	0.23446	0.78125	0.791379310344828	PML))RARA_T	0	0
ENSG00000279588.2		-0.31409	0.375153	0.49722	0.359375	0.393103448275862	PML))RARA_T	0	0
ENSG00000152147.11	GEMIN6	-0.3141	0.00229724	0.0059414	1	1	PML))RARA_T	0	0
ENSG00000201157.1		-0.31411	0.532756	0.64885	0.15625	0.202586206896552	PML))RARA_T	0	0
ENSG00000213917.2	RPL5P8	-0.31413	0.0136527	0.029567	0.984375	0.981034482758621	PML))RARA_T	0	0
ENSG00000235920.1	THRAP3P3	-0.31414	0.266353	0.37901	0.890625	0.764655172413793	PML))RARA_T	0	0
ENSG00000241738.1	ZNF90P1	-0.31414	0.102584	0.17163	0.90625	0.942241379310345	PML))RARA_T	0	0
ENSG00000225251.1	RPL5P25	-0.3142	0.176144	0.26979	0.59375	0.70948275862069	PML))RARA_T	0	0
ENSG00000273769.5	L1CAM-AS1	-0.31425	0.396433	0.51833	0.21875	0.324137931034483	PML))RARA_T	0	0
ENSG00000261351.2		-0.31432	9.95994e-05	0.00033526	0.984375	1	PML))RARA_T	0	0
ENSG00000272506.1		-0.31438	0.142054	0.22608	0.890625	0.845689655172414	PML))RARA_T	0	0
ENSG00000078804.13	TP53INP2	-0.31439	0.0645558	0.11547	1	1	PML))RARA_T	0	0
ENSG00000121858.11	TNFSF10	-0.31451	0.0465902	0.086982	0.984375	1	PML))RARA_T	0	0
ENSG00000270441.1	LAMB2P1	-0.31463	0.000506876	0.0014949	1	1	PML))RARA_T	0	0
ENSG00000274624.1		-0.31467	0.549256	0.6634	0.140625	0.18448275862069	PML))RARA_T	0	0
ENSG00000225851.1	HLA-S	-0.31477	0.331158	0.45081	0.28125	0.35	PML))RARA_T	0	0
ENSG00000233707.3	RPL22P11	-0.31478	0.0305769	0.060331	0.9375	0.973275862068966	PML))RARA_T	0	0
ENSG00000286089.1		-0.3148	0.0458715	0.085823	0.96875	0.961206896551724	PML))RARA_T	0	0
ENSG00000271128.1		-0.31481	0.411967	0.53397	0.234375	0.299137931034483	PML))RARA_T	0	0
ENSG00000279985.1		-0.31482	0.19494	0.29345	0.8125	0.713793103448276	PML))RARA_T	0	0
ENSG00000237167.1		-0.31497	0.530779	0.64722	0.09375	0.176724137931034	PML))RARA_T	0	0
ENSG00000285966.1		-0.31499	0.213031	0.31587	0.609375	0.79051724137931	PML))RARA_T	0	0
ENSG00000022567.10	SLC45A4	-0.31501	0.00246759	0.0063405	1	1	PML))RARA_T	1	0
ENSG00000212694.8	LINC01089	-0.31501	0.00016706	0.0005399	1	1	PML))RARA_T	0	0
ENSG00000237775.1	DDR1-DT	-0.31501	0.372497	0.49444	0.421875	0.395689655172414	PML))RARA_T	0	0
ENSG00000279636.2		-0.3151	0.00589527	0.013914	1	0.998275862068966	PML))RARA_T	0	0
ENSG00000284879.1	NCAL1	-0.3151	0.0394458	0.07524	0.984375	0.993965517241379	PML))RARA_T	0	0
ENSG00000115541.11	HSPE1	-0.31513	0.00698329	0.016209	0.984375	1	PML))RARA_T	0	0
ENSG00000199313.1	RNU4-82P	-0.31526	0.0209432	0.043266	0.921875	0.951724137931034	PML))RARA_T	0	0
ENSG00000163510.14	CWC22	-0.31531	1.52402e-07	8.0092e-07	1	1	PML))RARA_T	0	0
ENSG00000242588.6		-0.31531	0.000218934	0.00069324	0.984375	1	PML))RARA_T	0	0
ENSG00000234415.1	RPL5P7	-0.31538	0.284025	0.39902	0.4375	0.553448275862069	PML))RARA_T	0	0
ENSG00000248216.1	KCTD9P5	-0.31543	0.155399	0.24349	0.6875	0.773275862068965	PML))RARA_T	0	0
ENSG00000237766.2	GGTA2P	-0.31544	0.0899941	0.15326	0.921875	0.812931034482759	PML))RARA_T	0	0
ENSG00000228412.9	LNC-LBCS	-0.31549	0.309044	0.42673	0.515625	0.502586206896552	PML))RARA_T	0	0
ENSG00000255843.1		-0.31559	0.0129873	0.028288	0.984375	0.987931034482759	PML))RARA_T	0	0
ENSG00000241622.1	RARRES2P1	-0.31565	0.167385	0.25874	0.828125	0.739655172413793	PML))RARA_T	0	0
ENSG00000109061.10	MYH1	-0.31574	0.579531	0.69016	0.109375	0.187068965517241	PML))RARA_T	0	0
ENSG00000148926.10	ADM	-0.31574	0.149992	0.23637	1	1	PML))RARA_T	0	0
ENSG00000123095.6	BHLHE41	-0.31581	0.181648	0.27673	0.984375	0.998275862068966	PML))RARA_T	0	1
ENSG00000171940.13	ZNF217	-0.31581	6.08288e-05	0.00021197	1	1	PML))RARA_T	0	1
ENSG00000206791.1	RNU1-129P	-0.31589	0.251456	0.36171	0.5	0.55948275862069	PML))RARA_T	0	0
ENSG00000260256.1		-0.31595	0.112943	0.1863	0.890625	0.874137931034483	PML))RARA_T	0	0
ENSG00000167994.13	RAB3IL1	-0.31599	0.170204	0.26224	1	0.986206896551724	PML))RARA_T	0	0
ENSG00000144488.15	ESPNL	-0.31602	0.15093	0.23764	0.96875	0.950862068965517	PML))RARA_T	0	0
ENSG00000131469.15	RPL27	-0.31607	0.000141687	0.00046428	1	1	PML))RARA_T	0	0
ENSG00000187918.5	OR51I2	-0.31622	0.379408	0.5015	0.484375	0.475862068965517	PML))RARA_T	0	0
ENSG00000198832.10	SELENOM	-0.3163	0.0474098	0.088317	1	0.999137931034483	PML))RARA_T	0	0
ENSG00000269148.1		-0.31636	0.000293948	0.00090836	0.984375	0.998275862068966	PML))RARA_T	0	0
ENSG00000207457.1	RNU6-476P	-0.31638	0.0238107	0.048396	0.96875	0.977586206896552	PML))RARA_T	0	0
ENSG00000228028.2		-0.31638	0.0107802	0.023967	0.984375	0.987931034482759	PML))RARA_T	0	0
ENSG00000234842.1	MTCO2P16	-0.31639	0.594215	0.70261	0.15625	0.170689655172414	PML))RARA_T	0	0
ENSG00000170871.12	KIAA0232	-0.31641	2.13393e-05	8.0571e-05	1	1	PML))RARA_T	0	0
ENSG00000088832.18	FKBP1A	-0.31647	1.83135e-07	9.5069e-07	1	1	PML))RARA_T	0	0
ENSG00000273253.2	TRABD-AS1	-0.31649	0.00410372	0.010043	1	1	PML))RARA_T	0	0
ENSG00000259384.7	GH1	-0.3165	0.426604	0.54824	0.171875	0.256034482758621	PML))RARA_T	0	0
ENSG00000250603.1		-0.31651	0.449598	0.57134	0.203125	0.267241379310345	PML))RARA_T	0	0
ENSG00000278445.1		-0.31651	0.373236	0.49523	0.15625	0.287068965517241	PML))RARA_T	0	0
ENSG00000286004.1		-0.31652	0.00988482	0.022166	1	1	PML))RARA_T	0	0
ENSG00000250988.7	SNHG21	-0.31657	0.000107562	0.00035984	0.984375	1	PML))RARA_T	0	0
ENSG00000223466.2	LINC01825	-0.31662	0.157425	0.24617	0.984375	0.931034482758621	PML))RARA_T	0	0
ENSG00000249545.1	MCTP1-AS1	-0.31662	0.258944	0.37042	0.546875	0.629310344827586	PML))RARA_T	0	0
ENSG00000173875.14	ZNF791	-0.31666	0.00014334	0.00046921	1	1	PML))RARA_T	0	1
ENSG00000255458.7	SMIM14-DT	-0.31669	0.010962	0.02433	0.96875	0.988793103448276	PML))RARA_T	0	0
ENSG00000106460.19	TMEM106B	-0.31673	4.7967e-05	0.0001703	1	1	PML))RARA_T	1	0
ENSG00000145642.12	SHISAL2B	-0.31674	0.294616	0.41083	0.8125	0.704310344827586	PML))RARA_T	0	0
ENSG00000139287.13	TPH2	-0.3168	0.308052	0.4256	0.46875	0.518103448275862	PML))RARA_T	0	0
ENSG00000229097.1	CALM2P2	-0.3168	0.0047038	0.011365	1	0.999137931034483	PML))RARA_T	0	0
ENSG00000141934.10	PLPP2	-0.31682	0.12887	0.20842	0.984375	0.952586206896552	PML))RARA_T	0	0
ENSG00000196274.5		-0.31685	0.0755427	0.132	0.765625	0.856896551724138	PML))RARA_T	0	0
ENSG00000205861.13	PCOTH	-0.31689	0.124025	0.20178	0.71875	0.699137931034483	PML))RARA_T	0	0
ENSG00000258465.8		-0.31695	0.166396	0.25756	0.546875	0.646551724137931	PML))RARA_T	0	0
ENSG00000272249.1		-0.31702	0.220658	0.32539	0.703125	0.653448275862069	PML))RARA_T	0	0
ENSG00000033122.21	LRRC7	-0.31707	0.0085533	0.019452	1	1	PML))RARA_T	0	0
ENSG00000196273.8	LINC00523	-0.3171	0.394754	0.51672	0.34375	0.400862068965517	PML))RARA_T	0	0
ENSG00000065802.12	ASB1	-0.31713	3.79733e-06	1.6223e-05	1	1	PML))RARA_T	0	0
ENSG00000153786.13	ZDHHC7	-0.31716	9.50352e-06	3.8116e-05	1	1	PML))RARA_T	0	0
ENSG00000200769.1		-0.31718	0.00842149	0.019187	0.984375	0.979310344827586	PML))RARA_T	0	0
ENSG00000259224.2	SLC35G6	-0.31721	0.0254994	0.051401	1	0.988793103448276	PML))RARA_T	0	0
ENSG00000287165.1		-0.31725	0.117927	0.19325	0.75	0.75	PML))RARA_T	0	0
ENSG00000118194.20	TNNT2	-0.31726	0.479187	0.59972	0.21875	0.274137931034483	PML))RARA_T	0	0
ENSG00000231028.9	AHI1-DT	-0.31731	0.00274646	0.0069844	0.984375	0.993965517241379	PML))RARA_T	0	0
ENSG00000285825.2	CCDC15-DT	-0.31731	0.00748913	0.017264	0.984375	0.986206896551724	PML))RARA_T	0	0
ENSG00000252157.1	RNU6-479P	-0.31732	0.052005	0.09576	0.90625	0.914655172413793	PML))RARA_T	0	0
ENSG00000109390.13	NDUFC1	-0.31736	1.35567e-07	7.1759e-07	1	1	PML))RARA_T	0	0
ENSG00000117834.13	SLC5A9	-0.31747	0.119221	0.19507	0.984375	0.941379310344828	PML))RARA_T	0	0
ENSG00000238039.1		-0.31748	0.0368033	0.070886	0.984375	0.975862068965517	PML))RARA_T	0	0
ENSG00000277172.1	GAPDHP41	-0.31757	0.421912	0.54361	0.1875	0.260344827586207	PML))RARA_T	0	0
ENSG00000286565.1		-0.3176	0.142426	0.22658	0.609375	0.731034482758621	PML))RARA_T	0	0
ENSG00000286809.1		-0.31769	0.0583959	0.10587	0.953125	0.958620689655172	PML))RARA_T	0	0
ENSG00000258440.1		-0.3177	0.478834	0.59947	0.203125	0.235344827586207	PML))RARA_T	0	0
ENSG00000280214.1		-0.31773	0.02371	0.048214	0.984375	0.996551724137931	PML))RARA_T	0	0
ENSG00000243720.1	RPL21P127	-0.31779	0.449367	0.57111	0.359375	0.380172413793103	PML))RARA_T	0	0
ENSG00000165118.15	C9orf64	-0.3178	0.015936	0.033979	0.984375	0.999137931034483	PML))RARA_T	0	0
ENSG00000219392.1	ZNF602P	-0.31784	0.0344584	0.066935	0.921875	0.918965517241379	PML))RARA_T	0	0
ENSG00000264490.3		-0.31788	0.377341	0.49943	0.296875	0.364655172413793	PML))RARA_T	0	0
ENSG00000196131.6	VN1R2	-0.31792	0.409644	0.5317	0.234375	0.313793103448276	PML))RARA_T	0	0
ENSG00000263862.2	LINC01543	-0.31795	0.107657	0.17873	0.734375	0.770689655172414	PML))RARA_T	0	0
ENSG00000279145.2		-0.31799	0.0134156	0.02912	0.984375	0.996551724137931	PML))RARA_T	0	0
ENSG00000135919.14	SERPINE2	-0.31801	0.105321	0.17545	0.984375	1	PML))RARA_T	1	0
ENSG00000258940.2	MIA2-AS1	-0.31801	0.00109202	0.0030132	0.984375	1	PML))RARA_T	0	0
ENSG00000083937.10	CHMP2B	-0.31806	2.66957e-05	9.8981e-05	1	1	PML))RARA_T	0	0
ENSG00000262408.1		-0.31806	0.0539304	0.09887	0.984375	0.941379310344828	PML))RARA_T	0	0
ENSG00000250580.1	SNRPCP8	-0.31811	0.491277	0.61074	0.09375	0.191379310344828	PML))RARA_T	0	0
ENSG00000206717.1		-0.31818	0.406918	0.5289	0.390625	0.437931034482759	PML))RARA_T	0	0
ENSG00000287084.1		-0.31821	0.470756	0.59184	0.203125	0.251724137931034	PML))RARA_T	0	0
ENSG00000169851.15	PCDH7	-0.31822	0.567777	0.67982	0.40625	0.412068965517241	PML))RARA_T	1	0
ENSG00000101290.14	CDS2	-0.31823	8.64265e-07	4.0801e-06	1	1	PML))RARA_T	0	0
ENSG00000250432.5	FAM242C	-0.31829	0.312326	0.43032	0.453125	0.462931034482759	PML))RARA_T	0	0
ENSG00000090612.22	ZNF268	-0.31834	7.37356e-05	0.00025376	1	1	PML))RARA_T	0	1
ENSG00000279722.1		-0.31847	0.0195238	0.040687	0.984375	0.989655172413793	PML))RARA_T	0	0
ENSG00000285672.1		-0.31848	0.0151084	0.032385	1	0.962931034482759	PML))RARA_T	0	0
ENSG00000214702.6	COMMD4P2	-0.31854	0.341758	0.46224	0.296875	0.36551724137931	PML))RARA_T	0	0
ENSG00000105851.11	PIK3CG	-0.31865	0.000233524	0.0007351	1	1	PML))RARA_T	0	0
ENSG00000255837.1	TAS2R20	-0.31872	0.0307205	0.060585	0.96875	0.969827586206897	PML))RARA_T	0	0
ENSG00000224058.2	RBISP5	-0.31874	0.306262	0.42356	0.25	0.397413793103448	PML))RARA_T	0	0
ENSG00000196407.12	THEM5	-0.31879	0.179493	0.27402	0.953125	0.956896551724138	PML))RARA_T	0	0
ENSG00000272686.1	WASL-DT	-0.31879	0.000258835	0.00080744	1	0.999137931034483	PML))RARA_T	0	0
ENSG00000214960.11	CRPPA	-0.31887	0.0102417	0.022873	1	0.999137931034483	PML))RARA_T	0	0
ENSG00000123268.9	ATF1	-0.31891	2.26665e-06	1.0041e-05	1	1	PML))RARA_T	0	1
ENSG00000268030.1		-0.31892	5.55573e-05	0.00019503	1	1	PML))RARA_T	0	0
ENSG00000228826.3		-0.319	0.204893	0.30583	0.609375	0.611206896551724	PML))RARA_T	0	0
ENSG00000228487.2		-0.3191	0.0387743	0.074152	0.9375	0.945689655172414	PML))RARA_T	0	0
ENSG00000280069.1		-0.3191	0.0234626	0.047778	0.984375	0.998275862068966	PML))RARA_T	0	0
ENSG00000236818.1	ARL5AP2	-0.31913	0.546868	0.66148	0.125	0.189655172413793	PML))RARA_T	0	0
ENSG00000275895.7		-0.31914	0.172723	0.26543	1	1	PML))RARA_T	0	0
ENSG00000189051.5	RNF222	-0.31922	0.0498921	0.092337	0.953125	0.972413793103448	PML))RARA_T	0	0
ENSG00000287773.1		-0.3193	0.339399	0.45974	0.328125	0.394827586206897	PML))RARA_T	0	0
ENSG00000105497.8	ZNF175	-0.31933	0.00222619	0.0057716	1	1	PML))RARA_T	0	1
ENSG00000275854.1		-0.31933	0.00145062	0.0039049	1	0.993103448275862	PML))RARA_T	0	0
ENSG00000240291.1		-0.3194	0.00187759	0.0049459	1	0.997413793103448	PML))RARA_T	0	0
ENSG00000270035.1		-0.3194	0.342528	0.46307	0.328125	0.433620689655172	PML))RARA_T	0	0
ENSG00000163806.16	SPDYA	-0.31949	0.00887316	0.020099	1	0.999137931034483	PML))RARA_T	0	0
ENSG00000242628.6		-0.31949	0.0111642	0.024725	0.984375	0.988793103448276	PML))RARA_T	0	0
ENSG00000165496.5	RPL10L	-0.31952	0.057397	0.10436	0.8125	0.920689655172414	PML))RARA_T	0	0
ENSG00000286813.1		-0.31963	0.003363	0.0083844	1	0.999137931034483	PML))RARA_T	0	0
ENSG00000229873.1	OGFR-AS1	-0.31983	0.00866957	0.01969	0.984375	0.998275862068966	PML))RARA_T	0	0
ENSG00000273987.1		-0.31983	0.0282007	0.056188	0.984375	0.981034482758621	PML))RARA_T	0	0
ENSG00000285692.1		-0.31983	0.0185078	0.03878	1	0.976724137931035	PML))RARA_T	0	0
ENSG00000179580.10	RNF151	-0.31984	0.129358	0.20914	0.828125	0.781896551724138	PML))RARA_T	0	0
ENSG00000107672.15	NSMCE4A	-0.31985	1.07135e-14	1.2642e-13	1	1	PML))RARA_T	0	0
ENSG00000143178.13	TBX19	-0.31991	0.000104328	0.00035013	1	1	PML))RARA_T	0	1
ENSG00000124097.7	HMGB1P1	-0.31995	0.00203661	0.0053236	1	0.999137931034483	PML))RARA_T	0	0
ENSG00000244371.2	PFN1P8	-0.32001	0.0748813	0.13105	0.96875	0.906896551724138	PML))RARA_T	0	0
ENSG00000128573.26	FOXP2	-0.32003	0.393798	0.5159	0.71875	0.612068965517241	PML))RARA_T	0	1
ENSG00000250731.1	TPM3P6	-0.32008	0.00104304	0.0028881	1	0.997413793103448	PML))RARA_T	0	0
ENSG00000271555.1		-0.32022	0.128784	0.20831	0.765625	0.760344827586207	PML))RARA_T	0	0
ENSG00000112699.11	GMDS	-0.32027	4.64416e-06	1.9564e-05	1	1	PML))RARA_T	0	0
ENSG00000240254.2	B4GALT4-AS1	-0.32028	0.0642196	0.11495	0.90625	0.900862068965517	PML))RARA_T	0	0
ENSG00000285840.2		-0.32028	0.19346	0.29159	0.75	0.702586206896552	PML))RARA_T	0	0
ENSG00000138413.14	IDH1	-0.32032	0.00198602	0.0052051	1	1	PML))RARA_T	0	0
ENSG00000164440.15	TXLNB	-0.3204	0.0172009	0.036343	0.984375	1	PML))RARA_T	0	0
ENSG00000177464.5	GPR4	-0.32046	0.257271	0.36851	0.6875	0.808620689655172	PML))RARA_T	0	0
ENSG00000100297.16	MCM5	-0.32052	9.15517e-06	3.6828e-05	1	1	PML))RARA_T	0	0
ENSG00000143320.9	CRABP2	-0.32053	0.0234141	0.047697	1	1	PML))RARA_T	0	0
ENSG00000198937.9	CCDC167	-0.32054	0.000685965	0.0019711	0.984375	1	PML))RARA_T	0	0
ENSG00000226478.3	UPF3AP1	-0.32062	0.0113337	0.025059	0.90625	0.973275862068966	PML))RARA_T	0	0
ENSG00000280231.1		-0.32067	0.0242034	0.049094	0.921875	0.939655172413793	PML))RARA_T	0	0
ENSG00000207200.1	RNU6-45P	-0.32072	0.0461095	0.086223	0.828125	0.870689655172414	PML))RARA_T	0	0
ENSG00000264860.1		-0.32074	0.239633	0.34793	0.609375	0.588793103448276	PML))RARA_T	0	0
ENSG00000188573.8	FBLL1	-0.32079	0.228427	0.33469	0.671875	0.723275862068966	PML))RARA_T	0	0
ENSG00000274443.4	C8orf89	-0.32092	0.268278	0.38129	0.421875	0.557758620689655	PML))RARA_T	0	0
ENSG00000267571.1		-0.32103	3.62872e-05	0.00013145	1	0.998275862068966	PML))RARA_T	0	0
ENSG00000160613.14	PCSK7	-0.32113	2.0851e-06	9.2848e-06	1	1	PML))RARA_T	0	0
ENSG00000218772.2	FAM8A6P	-0.32113	0.274191	0.388	0.40625	0.473275862068965	PML))RARA_T	0	0
ENSG00000144468.17	RHBDD1	-0.32117	8.45666e-10	5.9415e-09	1	1	PML))RARA_T	0	0
ENSG00000274933.5	TBC1D3I	-0.32119	0.352742	0.47367	0.25	0.317241379310345	PML))RARA_T	0	0
ENSG00000087250.9	MT3	-0.32121	0.397818	0.51975	0.375	0.393965517241379	PML))RARA_T	0	0
ENSG00000205611.5	LINC01597	-0.32121	0.253854	0.36461	0.78125	0.901724137931034	PML))RARA_T	0	0
ENSG00000227321.2	MTND4P15	-0.32121	0.0100884	0.022575	0.984375	0.996551724137931	PML))RARA_T	0	0
ENSG00000137877.10	SPTBN5	-0.32128	0.017257	0.036446	1	1	PML))RARA_T	0	0
ENSG00000287918.1		-0.32132	0.0326397	0.063857	0.9375	0.944827586206897	PML))RARA_T	0	0
ENSG00000168300.14	PCMTD1	-0.32134	9.35703e-07	4.3979e-06	1	1	PML))RARA_T	0	0
ENSG00000223967.1		-0.32137	0.36645	0.48806	0.1875	0.275862068965517	PML))RARA_T	0	0
ENSG00000278475.1		-0.32139	0.0710945	0.12533	0.921875	0.943103448275862	PML))RARA_T	0	0
ENSG00000091536.19	MYO15A	-0.32147	0.00613881	0.014433	0.984375	1	PML))RARA_T	0	0
ENSG00000254873.1		-0.32154	0.0021876	0.0056801	0.984375	0.988793103448276	PML))RARA_T	0	0
ENSG00000253822.1	IGLV3-24	-0.32156	0.464002	0.58517	0.171875	0.268103448275862	PML))RARA_T	0	0
ENSG00000249312.1	ARL2BPP4	-0.32158	0.466106	0.58731	0.140625	0.21551724137931	PML))RARA_T	0	0
ENSG00000162997.15	PRORSD1P	-0.3216	8.25132e-05	0.00028171	1	1	PML))RARA_T	0	0
ENSG00000207430.1		-0.32164	0.366761	0.48832	0.15625	0.262068965517241	PML))RARA_T	0	0
ENSG00000214336.5	FOXI3	-0.32171	0.43518	0.55723	0.203125	0.256896551724138	PML))RARA_T	0	1
ENSG00000170929.6	OR1M1	-0.32174	0.337646	0.45777	0.234375	0.331034482758621	PML))RARA_T	0	0
ENSG00000249163.3	PRPF39-DT	-0.32176	0.405578	0.52754	0.25	0.301724137931034	PML))RARA_T	0	0
ENSG00000286044.1		-0.32176	0.279578	0.39402	0.734375	0.626724137931034	PML))RARA_T	0	0
ENSG00000004864.14	SLC25A13	-0.32183	5.18753e-09	3.3216e-08	0.984375	1	PML))RARA_T	0	0
ENSG00000185880.13	TRIM69	-0.32184	0.0027833	0.0070696	1	1	PML))RARA_T	0	0
ENSG00000231464.1	PPP4R2P3	-0.32184	0.102468	0.17145	0.953125	0.858620689655172	PML))RARA_T	0	0
ENSG00000207507.1	RNU6-9	-0.32186	0.0216298	0.044516	0.859375	0.958620689655172	PML))RARA_T	0	0
ENSG00000234394.8		-0.3219	0.461665	0.58297	0.203125	0.243103448275862	PML))RARA_T	0	0
ENSG00000260704.1	LINC00543	-0.3219	0.378885	0.50103	0.46875	0.485344827586207	PML))RARA_T	0	0
ENSG00000259225.7	LINC02345	-0.32194	0.375758	0.49786	0.34375	0.469827586206897	PML))RARA_T	0	0
ENSG00000278993.1		-0.32199	9.02505e-05	0.00030587	1	1	PML))RARA_T	0	0
ENSG00000278985.1		-0.32203	0.00435081	0.010588	0.984375	0.999137931034483	PML))RARA_T	0	0
ENSG00000288153.1		-0.32211	0.329396	0.44889	0.40625	0.478448275862069	PML))RARA_T	0	0
ENSG00000237054.9	PRMT5-AS1	-0.32212	0.00522769	0.012489	0.984375	0.993103448275862	PML))RARA_T	0	0
ENSG00000138399.18	FASTKD1	-0.32214	3.14051e-05	0.00011519	1	1	PML))RARA_T	0	0
ENSG00000254983.1		-0.32214	0.404718	0.52662	0.234375	0.298275862068966	PML))RARA_T	0	0
ENSG00000147576.17	ADHFE1	-0.32216	0.000380583	0.0011501	1	1	PML))RARA_T	0	0
ENSG00000104450.13	SPAG1	-0.32218	0.00598663	0.014113	0.984375	1	PML))RARA_T	0	0
ENSG00000235740.2	PHACTR2-AS1	-0.32223	0.05504	0.10058	0.96875	0.976724137931035	PML))RARA_T	0	0
ENSG00000075073.15	TACR2	-0.32231	0.0131137	0.028528	0.984375	0.991379310344828	PML))RARA_T	0	0
ENSG00000253995.1	RPL10P18	-0.32237	0.272535	0.38611	0.546875	0.669827586206897	PML))RARA_T	0	0
ENSG00000092847.13	AGO1	-0.3224	5.94907e-09	3.7816e-08	1	1	PML))RARA_T	0	0
ENSG00000166391.15	MOGAT2	-0.32242	0.571683	0.68321	0.125	0.16551724137931	PML))RARA_T	0	0
ENSG00000110987.9	BCL7A	-0.32245	0.0113878	0.02517	1	1	PML))RARA_T	0	0
ENSG00000011405.13	PIK3C2A	-0.32254	2.59246e-05	9.6409e-05	1	1	PML))RARA_T	0	0
ENSG00000269176.2		-0.32256	0.00121466	0.0033217	0.96875	0.993103448275862	PML))RARA_T	0	0
ENSG00000264311.1	MIX23P1	-0.32268	0.156082	0.24441	0.671875	0.744827586206897	PML))RARA_T	0	0
ENSG00000198408.14	OGA	-0.32277	1.4602e-05	5.6664e-05	1	1	PML))RARA_T	0	0
ENSG00000287385.1		-0.32284	0.00538903	0.01284	0.984375	0.987068965517241	PML))RARA_T	0	0
ENSG00000232463.1		-0.32299	0.181548	0.2766	0.484375	0.630172413793103	PML))RARA_T	0	0
ENSG00000066084.13	DIP2B	-0.32301	8.26056e-08	4.5163e-07	1	1	PML))RARA_T	0	0
ENSG00000186812.13	ZNF397	-0.32324	0.00011978	0.0003976	1	1	PML))RARA_T	0	1
ENSG00000234617.2	SNRK-AS1	-0.32324	0.00118581	0.0032488	0.984375	0.999137931034483	PML))RARA_T	0	0
ENSG00000274104.1		-0.32324	0.00114261	0.0031416	1	1	PML))RARA_T	0	0
ENSG00000256612.7	CYP2B7P	-0.32326	0.126252	0.20493	0.953125	0.966379310344828	PML))RARA_T	0	0
ENSG00000261471.1		-0.32328	0.0434752	0.081912	1	0.993965517241379	PML))RARA_T	0	0
ENSG00000259377.1		-0.32329	0.0646556	0.11561	0.875	0.906034482758621	PML))RARA_T	0	0
ENSG00000232093.1	DCST1-AS1	-0.32331	0.00301622	0.0076025	0.984375	0.993103448275862	PML))RARA_T	0	0
ENSG00000196169.15	KIF19	-0.32334	0.134313	0.21575	0.921875	0.936206896551724	PML))RARA_T	0	0
ENSG00000068971.14	PPP2R5B	-0.32345	0.00117196	0.0032142	0.984375	1	PML))RARA_T	0	1
ENSG00000202358.1	RNU6-652P	-0.32345	0.0350501	0.067945	0.9375	0.951724137931034	PML))RARA_T	0	0
ENSG00000221887.6	HMSD	-0.32347	0.278091	0.39241	0.53125	0.658620689655172	PML))RARA_T	0	0
ENSG00000189334.9	S100A14	-0.32351	0.320003	0.43887	0.515625	0.617241379310345	PML))RARA_T	0	0
ENSG00000253620.2		-0.32355	0.161835	0.25164	0.5625	0.631034482758621	PML))RARA_T	0	0
ENSG00000189114.8	BLOC1S3	-0.32366	7.36134e-07	3.5105e-06	1	1	PML))RARA_T	0	0
ENSG00000234518.2	PTGES3P1	-0.32386	0.00121357	0.0033189	1	1	PML))RARA_T	0	0
ENSG00000133704.10	IPO8	-0.32395	2.01166e-07	1.0387e-06	1	1	PML))RARA_T	0	0
ENSG00000234135.2	RPL23AP83	-0.32396	0.195947	0.29472	0.5625	0.646551724137931	PML))RARA_T	0	0
ENSG00000259577.2	CERNA1	-0.32398	0.0193927	0.040448	0.984375	0.994827586206897	PML))RARA_T	0	0
ENSG00000262482.1		-0.32399	0.00790322	0.018121	1	0.996551724137931	PML))RARA_T	0	0
ENSG00000188313.13	PLSCR1	-0.324	0.0017298	0.004589	1	1	PML))RARA_T	0	1
ENSG00000259469.1		-0.324	0.0614816	0.1108	0.875	0.855172413793103	PML))RARA_T	0	0
ENSG00000248866.1	USP46-DT	-0.32401	0.00015755	0.00051175	1	0.998275862068966	PML))RARA_T	0	0
ENSG00000131400.8	NAPSA	-0.32404	0.0231807	0.047277	0.984375	0.991379310344828	PML))RARA_T	0	0
ENSG00000279679.1		-0.3241	0.116841	0.19176	0.875	0.910344827586207	PML))RARA_T	0	0
ENSG00000260335.1		-0.32418	0.0694416	0.12281	0.84375	0.914655172413793	PML))RARA_T	0	0
ENSG00000119669.5	IRF2BPL	-0.32419	0.000386313	0.0011661	1	1	PML))RARA_T	0	0
ENSG00000086506.3	HBQ1	-0.3242	0.204858	0.3058	0.953125	0.962068965517241	PML))RARA_T	0	0
ENSG00000267107.8	PCAT19	-0.32431	0.138818	0.22171	0.828125	0.911206896551724	PML))RARA_T	0	0
ENSG00000132635.17	PCED1A	-0.32439	7.19521e-07	3.4367e-06	1	1	PML))RARA_T	0	0
ENSG00000186298.12	PPP1CC	-0.32446	1.57523e-13	1.6498e-12	1	1	PML))RARA_T	0	0
ENSG00000182247.10	UBE2E2	-0.32457	0.00622558	0.014614	1	1	PML))RARA_T	0	0
ENSG00000136807.14	CDK9	-0.32458	1.05254e-07	5.6686e-07	1	1	PML))RARA_T	0	1
ENSG00000237432.2	RPS7P12	-0.32459	0.422528	0.54422	0.234375	0.263793103448276	PML))RARA_T	0	0
ENSG00000196670.14	ZFP62	-0.3246	1.28077e-05	5.0268e-05	1	1	PML))RARA_T	0	1
ENSG00000252060.1	RNA5SP464	-0.32461	0.035975	0.069494	0.984375	0.969827586206897	PML))RARA_T	0	0
ENSG00000100697.15	DICER1	-0.32477	6.71259e-06	2.7631e-05	1	1	PML))RARA_T	0	0
ENSG00000143751.10	SDE2	-0.32483	0.000851791	0.0024038	1	1	PML))RARA_T	0	0
ENSG00000170989.10	S1PR1	-0.32487	0.0806212	0.13947	0.984375	1	PML))RARA_T	1	0
ENSG00000287110.1	ACAD9-DT	-0.32493	0.0145304	0.031269	0.984375	0.983620689655172	PML))RARA_T	0	0
ENSG00000183671.12	CMKLR2	-0.32497	0.427611	0.54923	0.25	0.342241379310345	PML))RARA_T	0	0
ENSG00000200526.1	RNY4P14	-0.32499	0.476495	0.5973	0.109375	0.203448275862069	PML))RARA_T	0	0
ENSG00000226874.1	TRPC6P10	-0.32503	0.0195316	0.040702	0.984375	0.987931034482759	PML))RARA_T	0	0
ENSG00000227583.1	RPS3AP37	-0.32505	0.131148	0.21153	0.71875	0.791379310344828	PML))RARA_T	0	0
ENSG00000249212.1	ATP1B1P1	-0.32505	0.030554	0.060293	0.96875	0.960344827586207	PML))RARA_T	0	0
ENSG00000135974.10	C2orf49	-0.32508	8.07971e-09	5.0547e-08	1	1	PML))RARA_T	0	0
ENSG00000271443.1		-0.32508	0.570971	0.68277	0.078125	0.180172413793103	PML))RARA_T	0	0
ENSG00000235090.1	RPL7L1P3	-0.32516	0.0923693	0.15666	0.921875	0.907758620689655	PML))RARA_T	0	0
ENSG00000170791.18	CHCHD7	-0.32521	0.000112499	0.00037518	1	1	PML))RARA_T	0	0
ENSG00000234572.1	LINC01800	-0.32522	0.0615703	0.11094	0.96875	0.954310344827586	PML))RARA_T	0	0
ENSG00000263338.1		-0.32531	0.0196527	0.040931	0.984375	0.952586206896552	PML))RARA_T	0	0
ENSG00000198466.12	ZNF587	-0.32532	4.60304e-08	2.595e-07	1	1	PML))RARA_T	0	1
ENSG00000286505.1		-0.32537	0.536448	0.65233	0.203125	0.20948275862069	PML))RARA_T	0	0
ENSG00000269416.6	LINC01224	-0.32538	0.37412	0.49614	0.515625	0.485344827586207	PML))RARA_T	0	0
ENSG00000152642.11	GPD1L	-0.3254	2.25529e-05	8.4838e-05	1	1	PML))RARA_T	0	0
ENSG00000257624.1		-0.32542	0.0815263	0.14077	0.75	0.81551724137931	PML))RARA_T	0	0
ENSG00000131797.12	CLUHP3	-0.32548	0.0409255	0.077767	0.984375	1	PML))RARA_T	0	0
ENSG00000223773.7	CD99P1	-0.3255	0.000122486	0.00040591	1	1	PML))RARA_T	0	0
ENSG00000005001.10	PRSS22	-0.32557	0.273477	0.3872	0.46875	0.652586206896552	PML))RARA_T	0	0
ENSG00000188938.17	FAM120AOS	-0.32557	1.26606e-14	1.4842e-13	1	1	PML))RARA_T	0	0
ENSG00000235257.9	ITGA9-AS1	-0.32563	0.0283142	0.056391	1	1	PML))RARA_T	0	0
ENSG00000163931.16	TKT	-0.32583	0.000145572	0.00047593	1	1	PML))RARA_T	0	0
ENSG00000254592.1		-0.32587	0.40703	0.529	0.34375	0.298275862068966	PML))RARA_T	0	0
ENSG00000103707.10	MTFMT	-0.32591	7.61568e-09	4.7791e-08	1	1	PML))RARA_T	0	0
ENSG00000187242.6	KRT12	-0.32598	0.35904	0.48034	0.390625	0.426724137931034	PML))RARA_T	0	0
ENSG00000256030.1	CBX3P4	-0.32605	0.0608893	0.10988	0.890625	0.875862068965517	PML))RARA_T	0	0
ENSG00000188818.12	ZDHHC11	-0.32607	0.0202512	0.042014	1	0.999137931034483	PML))RARA_T	0	1
ENSG00000264296.1		-0.32607	0.0359559	0.06946	0.953125	0.949137931034483	PML))RARA_T	0	0
ENSG00000229320.3	KRT8P12	-0.32609	0.00167972	0.0044683	1	0.999137931034483	PML))RARA_T	0	0
ENSG00000260774.1		-0.32612	0.000918823	0.0025766	0.984375	1	PML))RARA_T	0	0
ENSG00000168216.13	LMBRD1	-0.32621	1.74941e-07	9.1016e-07	1	1	PML))RARA_T	1	0
ENSG00000211454.15	AKR7L	-0.32624	0.00861247	0.019573	0.984375	0.998275862068966	PML))RARA_T	0	0
ENSG00000130559.19	CAMSAP1	-0.32634	8.1688e-10	5.7473e-09	1	1	PML))RARA_T	0	0
ENSG00000179528.16	LBX2	-0.32634	0.0220667	0.045301	0.984375	0.996551724137931	PML))RARA_T	0	1
ENSG00000276524.1	LINC03065	-0.32635	0.0792182	0.13736	0.796875	0.817241379310345	PML))RARA_T	0	0
ENSG00000244560.7		-0.32639	0.00326377	0.0081612	0.984375	0.999137931034483	PML))RARA_T	0	0
ENSG00000131910.5	NR0B2	-0.32648	0.219848	0.32434	0.46875	0.572413793103448	PML))RARA_T	0	1
ENSG00000280057.1		-0.3265	0.104272	0.17399	0.875	0.816379310344828	PML))RARA_T	0	0
ENSG00000138834.14	MAPK8IP3	-0.32663	2.39852e-06	1.059e-05	1	1	PML))RARA_T	0	0
ENSG00000230284.1		-0.32672	0.22305	0.32821	0.515625	0.652586206896552	PML))RARA_T	0	0
ENSG00000240718.3	RN7SL851P	-0.32672	0.0358869	0.069351	0.96875	0.935344827586207	PML))RARA_T	0	0
ENSG00000166343.10	MSS51	-0.32674	0.000755511	0.0021526	1	1	PML))RARA_T	0	0
ENSG00000266950.1		-0.32679	0.0678036	0.12037	0.859375	0.857758620689655	PML))RARA_T	0	0
ENSG00000007174.18	DNAH9	-0.32681	0.119115	0.19493	0.90625	0.901724137931034	PML))RARA_T	0	0
ENSG00000223356.1		-0.32682	0.0346754	0.067298	0.96875	0.980172413793103	PML))RARA_T	0	0
ENSG00000135912.11	TTLL4	-0.32683	8.21679e-06	3.3351e-05	1	1	PML))RARA_T	0	0
ENSG00000233980.1	FDPSP2	-0.32691	0.125961	0.20454	0.71875	0.722413793103448	PML))RARA_T	0	0
ENSG00000217653.1	PIMREGP3	-0.32693	0.0180758	0.037985	0.984375	0.979310344827586	PML))RARA_T	0	0
ENSG00000211876.1	TRAJ13	-0.32699	0.333464	0.4532	0.484375	0.464655172413793	PML))RARA_T	0	0
ENSG00000176160.11	HSF5	-0.32706	0.0287812	0.057188	1	0.996551724137931	PML))RARA_T	0	1
ENSG00000181472.5	ZBTB2	-0.32706	2.80829e-06	1.2271e-05	1	1	PML))RARA_T	0	1
ENSG00000196378.13	ZNF34	-0.32709	1.27697e-08	7.8e-08	1	1	PML))RARA_T	0	1
ENSG00000211857.1	TRAJ32	-0.32709	0.340018	0.46036	0.359375	0.426724137931034	PML))RARA_T	0	0
ENSG00000142252.11	GEMIN7	-0.32714	0.0012268	0.0033526	0.984375	0.995689655172414	PML))RARA_T	0	0
ENSG00000213214.5	ARHGEF35	-0.32715	0.113427	0.187	0.890625	0.869827586206897	PML))RARA_T	0	0
ENSG00000273568.1		-0.3272	0.000235408	0.00074056	0.984375	0.996551724137931	PML))RARA_T	0	0
ENSG00000263120.1		-0.32727	0.0896814	0.15283	0.875	0.922413793103448	PML))RARA_T	0	0
ENSG00000288670.1		-0.32732	0.000546284	0.0016014	1	0.998275862068966	PML))RARA_T	0	0
ENSG00000234907.1		-0.32736	0.540209	0.65545	0.21875	0.202586206896552	PML))RARA_T	0	0
ENSG00000132819.17	RBM38	-0.32741	0.0219425	0.045083	1	1	PML))RARA_T	0	0
ENSG00000279971.1		-0.32743	0.192086	0.28985	0.65625	0.678448275862069	PML))RARA_T	0	0
ENSG00000164008.16	C1orf50	-0.32745	2.12373e-05	8.0213e-05	1	1	PML))RARA_T	0	0
ENSG00000248758.1		-0.32749	0.144215	0.22895	0.71875	0.693965517241379	PML))RARA_T	0	0
ENSG00000177721.4	ANXA2R	-0.32752	0.00630781	0.014787	1	1	PML))RARA_T	0	0
ENSG00000243024.6		-0.32753	0.0420463	0.079606	0.859375	0.904310344827586	PML))RARA_T	0	0
ENSG00000171777.16	RASGRP4	-0.32757	0.00230769	0.0059656	1	1	PML))RARA_T	0	0
ENSG00000268458.1		-0.3276	0.149758	0.23608	0.640625	0.648275862068965	PML))RARA_T	0	0
ENSG00000278281.1	MIR7856	-0.3276	0.0498279	0.09223	0.890625	0.856034482758621	PML))RARA_T	0	0
ENSG00000264577.1		-0.32762	0.00111182	0.0030622	1	1	PML))RARA_T	0	0
ENSG00000211844.1	TRAJ45	-0.32763	0.299617	0.41623	0.40625	0.481034482758621	PML))RARA_T	0	0
ENSG00000233232.7	NPIPB7	-0.32765	0.0416334	0.078928	0.90625	0.931896551724138	PML))RARA_T	0	0
ENSG00000237788.1		-0.32766	0.0201465	0.041833	1	0.998275862068966	PML))RARA_T	0	0
ENSG00000162402.14	USP24	-0.32775	2.93269e-06	1.2772e-05	1	1	PML))RARA_T	0	0
ENSG00000284620.2		-0.32775	0.222989	0.32813	0.75	0.774137931034483	PML))RARA_T	0	0
ENSG00000141736.14	ERBB2	-0.32776	0.000285753	0.00088561	1	1	PML))RARA_T	1	0
ENSG00000260882.1		-0.32785	0.167267	0.2586	0.625	0.617241379310345	PML))RARA_T	0	0
ENSG00000258754.8	LINC01579	-0.32794	0.111411	0.18412	0.90625	0.931034482758621	PML))RARA_T	0	0
ENSG00000171217.5	CLDN20	-0.32795	0.0132977	0.028882	0.984375	0.985344827586207	PML))RARA_T	0	0
ENSG00000261430.1		-0.32799	0.028184	0.05616	0.984375	0.967241379310345	PML))RARA_T	0	0
ENSG00000226203.2	LINC01733	-0.32805	0.455505	0.57697	0.203125	0.24051724137931	PML))RARA_T	0	0
ENSG00000284035.1	MIR5187	-0.32805	0.142055	0.22608	0.765625	0.718965517241379	PML))RARA_T	0	0
ENSG00000223707.2	SFR1P2	-0.32814	0.492458	0.61177	0.109375	0.189655172413793	PML))RARA_T	0	0
ENSG00000160888.7	IER2	-0.32821	0.00241119	0.0062056	1	1	PML))RARA_T	0	0
ENSG00000117115.13	PADI2	-0.32825	0.104848	0.17485	1	0.999137931034483	PML))RARA_T	0	0
ENSG00000185972.6	CCIN	-0.32827	0.0847255	0.14552	0.96875	0.969827586206897	PML))RARA_T	0	0
ENSG00000198728.11	LDB1	-0.32849	4.55491e-09	2.9418e-08	1	1	PML))RARA_T	0	0
ENSG00000235937.1	RPL21P30	-0.32849	0.0393865	0.075146	0.875	0.911206896551724	PML))RARA_T	0	0
ENSG00000108576.10	SLC6A4	-0.3285	0.00849176	0.019327	0.984375	0.996551724137931	PML))RARA_T	0	0
ENSG00000088053.11	GP6	-0.32856	0.0992413	0.16673	1	0.998275862068966	PML))RARA_T	0	0
ENSG00000229388.1	TAF12-DT	-0.3286	0.0120841	0.026526	0.984375	0.968965517241379	PML))RARA_T	0	0
ENSG00000213620.3	RPL21P70	-0.32885	0.481849	0.60205	0.171875	0.213793103448276	PML))RARA_T	0	0
ENSG00000211696.2	TRGV8	-0.32886	0.0307918	0.060696	0.984375	0.975862068965517	PML))RARA_T	0	0
ENSG00000279598.1		-0.32889	0.181734	0.27684	0.921875	0.85948275862069	PML))RARA_T	0	0
ENSG00000231887.7	PRH1	-0.32902	0.000918742	0.0025766	1	0.999137931034483	PML))RARA_T	0	0
ENSG00000258101.2		-0.32906	0.017708	0.037307	0.984375	0.994827586206897	PML))RARA_T	0	0
ENSG00000253545.1	IGHV3-52	-0.32915	0.356868	0.47798	0.328125	0.418965517241379	PML))RARA_T	0	0
ENSG00000208037.1	MIR320A	-0.32918	0.182062	0.27726	0.609375	0.612068965517241	PML))RARA_T	0	0
ENSG00000254064.1	PIWIL2-DT	-0.32921	0.01522	0.032598	0.984375	0.972413793103448	PML))RARA_T	0	0
ENSG00000249763.1		-0.32922	0.325414	0.44465	0.765625	0.697413793103448	PML))RARA_T	0	0
ENSG00000266088.6		-0.32922	0.101824	0.17051	0.9375	0.908620689655172	PML))RARA_T	0	0
ENSG00000286177.1		-0.32929	0.000209078	0.00066426	1	1	PML))RARA_T	0	0
ENSG00000218698.1	ST13P16	-0.32933	0.543278	0.65828	0.15625	0.182758620689655	PML))RARA_T	0	0
ENSG00000186432.10	KPNA4	-0.32939	1.32707e-07	7.0361e-07	1	1	PML))RARA_T	0	0
ENSG00000188786.10	MTF1	-0.32942	1.37538e-05	5.3718e-05	1	1	PML))RARA_T	0	1
ENSG00000218358.2	RAET1K	-0.32943	0.173876	0.26687	0.671875	0.695689655172414	PML))RARA_T	0	0
ENSG00000243568.2	RPL21P115	-0.32944	0.20701	0.30833	0.515625	0.551724137931034	PML))RARA_T	0	0
ENSG00000219133.2	RPL21P19	-0.32957	0.00673363	0.015686	1	1	PML))RARA_T	0	0
ENSG00000169241.19	SLC50A1	-0.32958	4.20434e-10	3.0626e-09	1	1	PML))RARA_T	0	0
ENSG00000287119.1		-0.32967	0.372003	0.49394	0.296875	0.395689655172414	PML))RARA_T	0	0
ENSG00000111181.12	SLC6A12	-0.32971	0.149023	0.23516	0.953125	0.969827586206897	PML))RARA_T	0	0
ENSG00000213339.9	QTRT1	-0.32972	1.51122e-06	6.8977e-06	1	1	PML))RARA_T	0	0
ENSG00000272995.1		-0.32976	0.202178	0.3025	0.5625	0.543103448275862	PML))RARA_T	0	0
ENSG00000234119.1	METAP2P1	-0.32996	0.28562	0.4008	0.359375	0.455172413793103	PML))RARA_T	0	0
ENSG00000287989.1		-0.32997	0.301493	0.41828	0.5	0.497413793103448	PML))RARA_T	0	0
ENSG00000287207.1		-0.32998	0.0921389	0.15633	0.734375	0.745689655172414	PML))RARA_T	0	0
ENSG00000179840.5	PIK3CD-AS1	-0.33004	0.00447006	0.010847	0.984375	0.999137931034483	PML))RARA_T	0	0
ENSG00000207362.1	RNU6-422P	-0.33006	0.100667	0.16881	0.921875	0.875862068965517	PML))RARA_T	0	0
ENSG00000141968.8	VAV1	-0.33007	1.44022e-07	7.5982e-07	1	1	PML))RARA_T	0	1
ENSG00000277268.2	LHX1-DT	-0.33009	0.441052	0.56281	0.1875	0.271551724137931	PML))RARA_T	0	0
ENSG00000237441.10	RGL2	-0.33011	4.17235e-06	1.7708e-05	1	1	PML))RARA_T	0	0
ENSG00000267505.1		-0.33011	0.331552	0.45122	0.375	0.370689655172414	PML))RARA_T	0	0
ENSG00000109911.19	ELP4	-0.33012	3.68909e-07	1.8362e-06	1	1	PML))RARA_T	0	0
ENSG00000140750.17	ARHGAP17	-0.33021	1.29259e-10	1.0009e-09	1	1	PML))RARA_T	0	0
ENSG00000182240.16	BACE2	-0.33028	0.119687	0.19578	1	1	PML))RARA_T	0	0
ENSG00000259642.2	ST20-AS1	-0.33039	3.00881e-05	0.0001106	1	1	PML))RARA_T	0	0
ENSG00000233266.1	HMGB1P31	-0.3304	0.000882851	0.0024834	0.984375	0.992241379310345	PML))RARA_T	0	0
ENSG00000243979.2		-0.33045	0.018067	0.037968	0.96875	0.99051724137931	PML))RARA_T	0	0
ENSG00000019505.8	SYT13	-0.33048	0.491116	0.61059	0.3125	0.300862068965517	PML))RARA_T	0	0
ENSG00000234775.2		-0.33048	0.376495	0.49854	0.265625	0.302586206896552	PML))RARA_T	0	0
ENSG00000219881.1	GAPDHP42	-0.33054	0.0767087	0.13368	0.96875	0.983620689655172	PML))RARA_T	0	0
ENSG00000275023.5	MLLT6	-0.33067	7.47204e-07	3.5587e-06	1	1	PML))RARA_T	0	1
ENSG00000215883.10	CYB5RL	-0.33078	9.019e-05	0.00030571	1	1	PML))RARA_T	0	0
ENSG00000138308.6	PLA2G12B	-0.33083	0.275379	0.38926	0.453125	0.477586206896552	PML))RARA_T	0	0
ENSG00000137462.9	TLR2	-0.33085	0.00822267	0.018786	1	1	PML))RARA_T	1	1
ENSG00000189057.11	FAM111B	-0.33087	0.0700932	0.12384	1	0.996551724137931	PML))RARA_T	0	0
ENSG00000119950.21	MXI1	-0.33094	0.000339056	0.0010335	1	1	PML))RARA_T	0	1
ENSG00000198265.12	HELZ	-0.33096	3.37884e-08	1.9436e-07	1	1	PML))RARA_T	0	1
ENSG00000222614.1		-0.33097	0.331831	0.45149	0.265625	0.376724137931034	PML))RARA_T	0	0
ENSG00000177432.8	NAP1L5	-0.33099	0.000600134	0.0017447	1	1	PML))RARA_T	0	0
ENSG00000109832.14	DDX25	-0.331	0.172513	0.26519	0.859375	0.838793103448276	PML))RARA_T	0	0
ENSG00000232098.3	ZNF584-DT	-0.33113	7.04255e-05	0.00024297	1	1	PML))RARA_T	0	0
ENSG00000164144.16	ARFIP1	-0.33114	0.000137986	0.00045348	1	1	PML))RARA_T	0	0
ENSG00000279414.1	CDRT15P9	-0.33114	0.504982	0.62329	0.265625	0.279310344827586	PML))RARA_T	0	0
ENSG00000250011.1	HMGB1P3	-0.33118	0.0475336	0.088518	0.9375	0.904310344827586	PML))RARA_T	0	0
ENSG00000239779.7	WBP1	-0.33132	7.35951e-07	3.51e-06	1	1	PML))RARA_T	0	0
ENSG00000249451.1		-0.33135	0.128249	0.20764	0.6875	0.68448275862069	PML))RARA_T	0	0
ENSG00000167394.13	ZNF668	-0.33136	3.17854e-05	0.00011648	1	1	PML))RARA_T	0	1
ENSG00000059915.17	PSD	-0.33141	0.0137147	0.02969	1	1	PML))RARA_T	0	0
ENSG00000177238.14	TRIM72	-0.33143	0.089472	0.15253	1	0.996551724137931	PML))RARA_T	0	0
ENSG00000283930.1	PLD5P1	-0.33144	0.0501013	0.092705	0.984375	0.981896551724138	PML))RARA_T	0	0
ENSG00000259891.1		-0.33149	0.000247329	0.0007743	1	0.999137931034483	PML))RARA_T	0	0
ENSG00000288561.1		-0.33149	0.454513	0.57603	0.1875	0.227586206896552	PML))RARA_T	0	0
ENSG00000088340.17	FER1L4	-0.33154	0.0717416	0.12628	0.984375	0.993103448275862	PML))RARA_T	0	0
ENSG00000154370.16	TRIM11	-0.33154	5.37182e-06	2.2439e-05	1	1	PML))RARA_T	0	0
ENSG00000268849.5	SIGLEC22P	-0.33156	0.0115705	0.025515	1	0.997413793103448	PML))RARA_T	0	0
ENSG00000239941.1	LINC02917	-0.33169	0.0823256	0.14191	0.875	0.869827586206897	PML))RARA_T	0	0
ENSG00000243107.1		-0.33171	0.00518212	0.012395	0.984375	0.989655172413793	PML))RARA_T	0	0
ENSG00000260565.7	ERVK13-1	-0.33171	1.49138e-05	5.7809e-05	1	1	PML))RARA_T	0	0
ENSG00000167637.18	ZNF283	-0.33175	0.000497137	0.0014687	1	1	PML))RARA_T	0	1
ENSG00000213057.5	C1orf220	-0.33195	0.0294472	0.058339	0.984375	0.986206896551724	PML))RARA_T	0	0
ENSG00000256987.1		-0.33198	0.1615	0.25131	0.703125	0.732758620689655	PML))RARA_T	0	0
ENSG00000258568.1	RHOQP1	-0.33213	2.72271e-05	0.00010079	0.984375	0.998275862068966	PML))RARA_T	0	0
ENSG00000287287.1		-0.33215	0.0408911	0.077708	0.984375	0.966379310344828	PML))RARA_T	0	0
ENSG00000187553.10	CYP26C1	-0.33233	0.261694	0.3735	0.671875	0.698275862068966	PML))RARA_T	0	0
ENSG00000286485.1		-0.33237	0.00831753	0.018981	0.984375	0.971551724137931	PML))RARA_T	0	0
ENSG00000228115.1		-0.33241	0.103167	0.17245	0.703125	0.822413793103448	PML))RARA_T	0	0
ENSG00000215864.6	NBPF7P	-0.33244	0.442778	0.56466	0.203125	0.237931034482759	PML))RARA_T	0	0
ENSG00000122679.8	RAMP3	-0.33246	0.275201	0.38909	0.6875	0.718103448275862	PML))RARA_T	1	0
ENSG00000204271.13	SPIN3	-0.3325	0.054169	0.09923	1	0.996551724137931	PML))RARA_T	0	0
ENSG00000271615.1	ACTG1P22	-0.33269	0.147478	0.23316	0.8125	0.75948275862069	PML))RARA_T	0	0
ENSG00000270941.1	AK3P7	-0.33274	0.0439364	0.082694	0.875	0.89051724137931	PML))RARA_T	0	0
ENSG00000106113.19	CRHR2	-0.3328	0.0718601	0.12646	0.96875	0.968965517241379	PML))RARA_T	0	0
ENSG00000184055.4	OR7E87P	-0.3329	0.418314	0.54026	0.21875	0.29051724137931	PML))RARA_T	0	0
ENSG00000107745.19	MICU1	-0.33295	1.49499e-07	7.8621e-07	1	1	PML))RARA_T	0	0
ENSG00000279781.1		-0.33298	0.360673	0.48205	0.328125	0.363793103448276	PML))RARA_T	0	0
ENSG00000254317.1		-0.333	0.00157205	0.0042022	0.984375	0.996551724137931	PML))RARA_T	0	0
ENSG00000272197.2	RN7SL803P	-0.33305	0.317265	0.43574	0.265625	0.421551724137931	PML))RARA_T	0	0
ENSG00000251023.1		-0.33309	0.00230646	0.0059633	1	0.997413793103448	PML))RARA_T	0	0
ENSG00000226688.7	ENTPD1-AS1	-0.33312	1.128e-05	4.4692e-05	1	1	PML))RARA_T	0	0
ENSG00000232249.1		-0.3332	0.373284	0.49527	0.125	0.275	PML))RARA_T	0	0
ENSG00000267758.1		-0.33322	0.0248344	0.050224	0.984375	0.98448275862069	PML))RARA_T	0	0
ENSG00000040487.13	SLC66A1	-0.33327	8.26023e-06	3.3518e-05	1	1	PML))RARA_T	0	0
ENSG00000213045.3		-0.33327	0.470733	0.59183	0.140625	0.206034482758621	PML))RARA_T	0	0
ENSG00000224515.1		-0.33329	0.374273	0.49631	0.328125	0.388793103448276	PML))RARA_T	0	0
ENSG00000203279.4		-0.33333	0.0389122	0.074375	0.96875	0.924137931034483	PML))RARA_T	0	0
ENSG00000228906.1		-0.33342	0.00142261	0.0038394	0.96875	0.992241379310345	PML))RARA_T	0	0
ENSG00000130347.13	RTN4IP1	-0.33345	6.17412e-07	2.976e-06	1	1	PML))RARA_T	0	0
ENSG00000200428.1		-0.33364	0.0937326	0.15865	0.8125	0.811206896551724	PML))RARA_T	0	0
ENSG00000196275.14	GTF2IRD2	-0.33371	5.40763e-05	0.00019023	1	1	PML))RARA_T	0	1
ENSG00000230224.1	PHB1P9	-0.33372	0.00329631	0.0082319	0.984375	1	PML))RARA_T	0	0
ENSG00000070759.17	TESK2	-0.33373	2.15074e-08	1.2722e-07	1	1	PML))RARA_T	0	0
ENSG00000148308.18	GTF3C5	-0.3338	8.7608e-07	4.1342e-06	1	1	PML))RARA_T	0	0
ENSG00000267353.1		-0.33382	0.0434499	0.081874	0.90625	0.918103448275862	PML))RARA_T	0	0
ENSG00000198092.6	TMPRSS11F	-0.33388	0.48386	0.60377	0.421875	0.412931034482759	PML))RARA_T	0	0
ENSG00000173598.14	NUDT4	-0.3339	0.00020767	0.00066008	1	1	PML))RARA_T	0	0
ENSG00000270307.1	MTATP6P2	-0.33392	0.0574167	0.10439	1	0.987931034482759	PML))RARA_T	0	0
ENSG00000179133.15	C10orf67	-0.33401	0.405915	0.52783	0.203125	0.308620689655172	PML))RARA_T	0	0
ENSG00000228948.2	SLC25A6P5	-0.3341	0.253086	0.36369	0.46875	0.530172413793103	PML))RARA_T	0	0
ENSG00000258917.1	ZMYND19P1	-0.33413	0.0241585	0.04901	0.96875	0.956896551724138	PML))RARA_T	0	0
ENSG00000142634.13	EFHD2	-0.33416	4.04219e-05	0.00014537	1	1	PML))RARA_T	0	0
ENSG00000253674.1	IGHVII-78-1	-0.33416	0.232835	0.33987	0.609375	0.563793103448276	PML))RARA_T	0	0
ENSG00000200742.1		-0.33417	0.0410008	0.077899	0.921875	0.937068965517241	PML))RARA_T	0	0
ENSG00000275016.5		-0.33423	0.515489	0.63318	0.109375	0.181034482758621	PML))RARA_T	0	0
ENSG00000275963.1		-0.33423	0.0300718	0.059444	0.921875	0.945689655172414	PML))RARA_T	0	0
ENSG00000272417.1		-0.33438	0.0768182	0.13384	0.90625	0.881896551724138	PML))RARA_T	0	0
ENSG00000136490.9	LIMD2	-0.33441	2.64448e-06	1.1597e-05	1	1	PML))RARA_T	0	0
ENSG00000223727.6		-0.33463	0.118761	0.19446	0.84375	0.777586206896552	PML))RARA_T	0	0
ENSG00000224292.1	PORCN-DT	-0.33464	0.00722628	0.016716	0.953125	0.955172413793103	PML))RARA_T	0	0
ENSG00000204444.11	APOM	-0.33471	2.00372e-05	7.6053e-05	0.984375	1	PML))RARA_T	0	0
ENSG00000263608.2	RN7SL353P	-0.33478	0.364289	0.48584	0.21875	0.279310344827586	PML))RARA_T	0	0
ENSG00000287886.1		-0.3348	0.344216	0.46479	0.203125	0.360344827586207	PML))RARA_T	0	0
ENSG00000143994.14	ABHD1	-0.33483	0.00383728	0.0094582	1	0.997413793103448	PML))RARA_T	0	0
ENSG00000274954.1		-0.33485	0.177976	0.2721	0.75	0.750862068965517	PML))RARA_T	0	0
ENSG00000170271.11	FAXDC2	-0.33496	0.0266256	0.053428	1	1	PML))RARA_T	0	0
ENSG00000130813.18	SHFL	-0.33497	2.79612e-06	1.2222e-05	1	1	PML))RARA_T	0	0
ENSG00000244687.12	UBE2V1	-0.33498	7.12235e-05	0.00024563	1	1	PML))RARA_T	0	1
ENSG00000116981.3	NT5C1A	-0.33518	0.448808	0.57054	0.1875	0.3	PML))RARA_T	0	0
ENSG00000162779.22	AXDND1	-0.33522	0.0728819	0.12805	0.984375	0.933620689655172	PML))RARA_T	0	0
ENSG00000262703.1		-0.33528	0.0316559	0.062163	0.984375	0.974137931034483	PML))RARA_T	0	0
ENSG00000257138.1	TAS2R38	-0.33531	0.453964	0.57566	0.40625	0.350862068965517	PML))RARA_T	0	0
ENSG00000077800.13	FKBP6	-0.33532	0.0863747	0.14795	0.828125	0.957758620689655	PML))RARA_T	0	0
ENSG00000250268.3	ALG1L14P	-0.33534	0.389761	0.51167	0.40625	0.31551724137931	PML))RARA_T	0	0
ENSG00000118454.13	ANKRD13C	-0.3354	1.11854e-09	7.7502e-09	1	1	PML))RARA_T	0	0
ENSG00000140332.17	TLE3	-0.3354	0.00175927	0.0046586	1	1	PML))RARA_T	0	1
ENSG00000149499.12	EML3	-0.3354	6.17034e-09	3.9133e-08	1	1	PML))RARA_T	0	0
ENSG00000185800.12	DMWD	-0.33542	0.00760365	0.017498	1	1	PML))RARA_T	0	0
ENSG00000137948.18	BRDT	-0.33545	0.345845	0.4665	0.375	0.456034482758621	PML))RARA_T	0	0
ENSG00000175730.8	BAK1P1	-0.33558	0.000221029	0.00069891	0.984375	0.997413793103448	PML))RARA_T	0	0
ENSG00000246922.9	UBAP1L	-0.33559	8.1152e-05	0.00027749	1	1	PML))RARA_T	0	0
ENSG00000261231.6	LINC02133	-0.33563	0.129817	0.2098	0.8125	0.79051724137931	PML))RARA_T	0	0
ENSG00000233217.2	MROH3P	-0.33568	0.152287	0.23944	0.734375	0.778448275862069	PML))RARA_T	0	0
ENSG00000231322.5	RPL13AP17	-0.33571	0.444828	0.5665	0.203125	0.246551724137931	PML))RARA_T	0	0
ENSG00000196368.5	NUDT11	-0.33577	0.170578	0.26273	0.96875	0.901724137931034	PML))RARA_T	0	0
ENSG00000231789.2	PIK3CD-AS2	-0.3358	0.0227406	0.046494	1	0.994827586206897	PML))RARA_T	0	0
ENSG00000151665.13	PIGF	-0.33583	4.5025e-06	1.9008e-05	1	1	PML))RARA_T	0	0
ENSG00000287654.1		-0.33587	0.0119968	0.026355	0.96875	0.980172413793103	PML))RARA_T	0	0
ENSG00000181616.9	OR52H1	-0.33588	0.199401	0.2991	0.71875	0.717241379310345	PML))RARA_T	0	0
ENSG00000221990.4	EXOC3-AS1	-0.3359	0.000586865	0.0017094	1	0.998275862068966	PML))RARA_T	0	0
ENSG00000225937.3	PCA3	-0.33597	0.226583	0.33249	0.71875	0.676724137931034	PML))RARA_T	0	0
ENSG00000177106.16	EPS8L2	-0.33601	0.00453258	0.010986	1	1	PML))RARA_T	0	0
ENSG00000284642.1		-0.33602	0.00563142	0.013354	0.984375	0.997413793103448	PML))RARA_T	0	0
ENSG00000276698.1		-0.33613	0.00439106	0.010675	1	0.992241379310345	PML))RARA_T	0	0
ENSG00000145920.15	CPLX2	-0.33616	0.230256	0.33682	0.671875	0.693965517241379	PML))RARA_T	0	0
ENSG00000205863.11	C1QTNF9B	-0.33619	0.220662	0.32539	0.546875	0.591379310344828	PML))RARA_T	0	0
ENSG00000284957.1		-0.33621	0.425086	0.54675	0.25	0.283620689655172	PML))RARA_T	0	0
ENSG00000146426.18	TIAM2	-0.33622	0.00259292	0.0066309	1	0.999137931034483	PML))RARA_T	0	0
ENSG00000061492.12	WNT8A	-0.33623	0.315588	0.43392	0.75	0.662068965517241	PML))RARA_T	0	0
ENSG00000280356.1		-0.33623	0.332926	0.45261	0.21875	0.292241379310345	PML))RARA_T	0	0
ENSG00000273619.1		-0.33624	0.000104616	0.00035101	1	1	PML))RARA_T	0	0
ENSG00000235637.1		-0.33626	0.491455	0.61086	0.234375	0.25948275862069	PML))RARA_T	0	0
ENSG00000172403.11	SYNPO2	-0.33628	0.0402689	0.07664	1	0.996551724137931	PML))RARA_T	0	0
ENSG00000267191.2	ZNF45-AS1	-0.33633	0.0314824	0.061855	0.96875	0.970689655172414	PML))RARA_T	0	0
ENSG00000226072.1		-0.33634	0.190694	0.28813	0.640625	0.713793103448276	PML))RARA_T	0	0
ENSG00000227776.1	AKR1D1P1	-0.33654	0.24326	0.35213	0.453125	0.542241379310345	PML))RARA_T	0	0
ENSG00000277373.1		-0.33654	0.342385	0.4629	0.234375	0.337931034482759	PML))RARA_T	0	0
ENSG00000286753.1		-0.33654	0.000105288	0.00035303	0.984375	0.999137931034483	PML))RARA_T	0	0
ENSG00000283123.1	RARRES2P11	-0.33656	0.619983	0.72391	0.140625	0.170689655172414	PML))RARA_T	0	0
ENSG00000279141.3		-0.33657	0.0672731	0.11956	0.984375	0.967241379310345	PML))RARA_T	0	0
ENSG00000287521.1		-0.33663	0.474374	0.59522	0.125	0.199137931034483	PML))RARA_T	0	0
ENSG00000015475.19	BID	-0.33666	1.28693e-07	6.8371e-07	1	1	PML))RARA_T	0	0
ENSG00000015592.16	STMN4	-0.33666	0.225538	0.33117	0.609375	0.582758620689655	PML))RARA_T	0	0
ENSG00000162642.14	C1orf52	-0.33672	2.00184e-08	1.1899e-07	1	1	PML))RARA_T	0	0
ENSG00000231084.2	RPL22P24	-0.33686	0.000340687	0.0010382	0.984375	1	PML))RARA_T	0	0
ENSG00000073331.18	ALPK1	-0.3369	1.35512e-05	5.301e-05	1	1	PML))RARA_T	0	0
ENSG00000276508.1		-0.3369	0.499252	0.61801	0.1875	0.232758620689655	PML))RARA_T	0	0
ENSG00000254689.3	LINC02235	-0.33704	0.0136482	0.02956	0.984375	0.975	PML))RARA_T	0	0
ENSG00000244405.8	ETV5	-0.33716	0.0457746	0.085674	1	1	PML))RARA_T	0	1
ENSG00000271228.1		-0.33716	0.00374503	0.0092477	0.984375	0.975	PML))RARA_T	0	0
ENSG00000156097.12	GPR61	-0.33718	0.00334606	0.0083459	0.984375	0.998275862068966	PML))RARA_T	0	0
ENSG00000234693.1	RIPOR3-AS1	-0.33722	0.32762	0.44702	0.453125	0.483620689655172	PML))RARA_T	0	0
ENSG00000229999.6	SGSM3-AS1	-0.33729	0.0186251	0.038991	0.984375	0.971551724137931	PML))RARA_T	0	0
ENSG00000163295.5	ALPI	-0.33735	0.515471	0.63318	0.140625	0.186206896551724	PML))RARA_T	0	0
ENSG00000238055.1	RPL36AP24	-0.33741	0.0504128	0.093189	0.828125	0.912931034482759	PML))RARA_T	0	0
ENSG00000244432.2	RPL39P28	-0.33742	0.603486	0.71045	0.15625	0.168103448275862	PML))RARA_T	0	0
ENSG00000170185.10	USP38	-0.33744	3.21444e-06	1.3912e-05	1	1	PML))RARA_T	0	0
ENSG00000285696.1		-0.33745	0.0242333	0.049146	0.984375	0.957758620689655	PML))RARA_T	0	0
ENSG00000286502.1		-0.33746	0.410148	0.53217	0.296875	0.343103448275862	PML))RARA_T	0	0
ENSG00000182810.7	DDX28	-0.33748	1.64821e-07	8.6082e-07	1	1	PML))RARA_T	0	0
ENSG00000241014.2	GPR199P	-0.33751	0.04661	0.087016	0.984375	0.946551724137931	PML))RARA_T	0	0
ENSG00000287512.1		-0.33772	0.0901291	0.15345	0.75	0.774137931034483	PML))RARA_T	0	0
ENSG00000110756.18	HPS5	-0.33775	2.01365e-07	1.0397e-06	1	1	PML))RARA_T	0	0
ENSG00000253358.1		-0.33778	0.198209	0.29763	0.671875	0.668103448275862	PML))RARA_T	0	0
ENSG00000178752.16	ERFE	-0.33779	0.178497	0.27278	1	0.98448275862069	PML))RARA_T	0	0
ENSG00000270504.1		-0.33779	0.0988996	0.16622	0.796875	0.869827586206897	PML))RARA_T	0	0
ENSG00000288541.1		-0.33781	0.516129	0.63356	0.09375	0.176724137931034	PML))RARA_T	0	0
ENSG00000205784.4	ARRDC5	-0.33784	0.00165463	0.0044066	1	1	PML))RARA_T	0	0
ENSG00000072803.17	FBXW11	-0.33788	6.14348e-09	3.8974e-08	1	1	PML))RARA_T	0	0
ENSG00000241772.2		-0.33792	0.0587157	0.10639	0.9375	0.964655172413793	PML))RARA_T	0	0
ENSG00000262903.1	CTNS-AS1	-0.33792	0.00190979	0.0050221	0.984375	0.99051724137931	PML))RARA_T	0	0
ENSG00000282386.1		-0.33794	0.000247479	0.00077472	1	0.999137931034483	PML))RARA_T	0	0
ENSG00000232391.1	RANP2	-0.33795	0.214911	0.31833	0.46875	0.610344827586207	PML))RARA_T	0	0
ENSG00000225975.7	ZNF567-DT	-0.33796	3.67638e-05	0.00013307	1	1	PML))RARA_T	0	0
ENSG00000162482.5	AKR7A3	-0.33811	0.00187075	0.0049301	0.984375	0.999137931034483	PML))RARA_T	0	0
ENSG00000259615.1		-0.33811	0.46463	0.58578	0.171875	0.220689655172414	PML))RARA_T	0	0
ENSG00000244355.7	LY6G6D	-0.33812	0.339476	0.45982	0.390625	0.410344827586207	PML))RARA_T	0	0
ENSG00000110031.13	LPXN	-0.33816	0.000545926	0.0016004	1	1	PML))RARA_T	0	0
ENSG00000110011.13	DNAJC4	-0.33817	3.43754e-07	1.719e-06	1	1	PML))RARA_T	0	0
ENSG00000228572.7		-0.33818	0.256054	0.3671	0.59375	0.618103448275862	PML))RARA_T	0	0
ENSG00000134982.17	APC	-0.33828	6.5372e-06	2.6949e-05	1	1	PML))RARA_T	0	0
ENSG00000145725.20	PPIP5K2	-0.33828	1.20632e-06	5.587e-06	1	1	PML))RARA_T	0	0
ENSG00000243422.2	RPL23AP49	-0.33831	0.101452	0.16998	0.875	0.819827586206897	PML))RARA_T	0	0
ENSG00000286056.1		-0.33844	0.399443	0.52134	0.234375	0.275862068965517	PML))RARA_T	0	0
ENSG00000243926.2	TIPARP-AS1	-0.33845	6.75346e-05	0.00023379	1	1	PML))RARA_T	0	0
ENSG00000196950.14	SLC39A10	-0.33849	3.80529e-06	1.6246e-05	1	1	PML))RARA_T	1	1
ENSG00000234017.1		-0.33855	0.0174314	0.036767	0.953125	0.970689655172414	PML))RARA_T	0	0
ENSG00000227741.1		-0.33856	0.00403175	0.0098863	1	1	PML))RARA_T	0	0
ENSG00000199691.1	RN7SKP173	-0.33862	0.00240825	0.0062001	0.984375	0.993965517241379	PML))RARA_T	0	0
ENSG00000043093.15	DCUN1D1	-0.33867	3.33943e-06	1.4398e-05	1	1	PML))RARA_T	0	0
ENSG00000271746.1		-0.33875	0.00710705	0.016465	0.9375	0.976724137931035	PML))RARA_T	0	0
ENSG00000065243.20	PKN2	-0.33889	9.524e-07	4.4712e-06	1	1	PML))RARA_T	0	0
ENSG00000271219.1		-0.33894	0.550043	0.66415	0.234375	0.202586206896552	PML))RARA_T	0	0
ENSG00000165182.12	CXorf58	-0.339	0.115702	0.19022	0.78125	0.818103448275862	PML))RARA_T	0	0
ENSG00000202514.1		-0.33905	0.0986912	0.1659	0.765625	0.816379310344828	PML))RARA_T	0	0
ENSG00000273759.1		-0.33908	5.59582e-05	0.00019625	1	1	PML))RARA_T	0	0
ENSG00000161813.22	LARP4	-0.3391	3.98268e-09	2.5898e-08	1	1	PML))RARA_T	0	1
ENSG00000286828.1		-0.33911	0.0364347	0.070255	0.953125	0.930172413793103	PML))RARA_T	0	0
ENSG00000264519.2	RN7SL596P	-0.33913	0.374048	0.49608	0.140625	0.260344827586207	PML))RARA_T	0	0
ENSG00000132763.15	MMACHC	-0.33916	0.000655488	0.0018904	1	1	PML))RARA_T	0	0
ENSG00000259713.1		-0.3392	0.306344	0.42366	0.3125	0.362931034482759	PML))RARA_T	0	0
ENSG00000172466.16	ZNF24	-0.33921	5.26408e-07	2.557e-06	1	1	PML))RARA_T	0	1
ENSG00000259426.6	KIF23-AS1	-0.33926	0.0366668	0.070663	0.953125	0.928448275862069	PML))RARA_T	0	0
ENSG00000232860.8	SMG7-AS1	-0.33939	1.53516e-05	5.9398e-05	1	1	PML))RARA_T	0	0
ENSG00000107902.14	LHPP	-0.3394	6.46109e-05	0.00022427	1	1	PML))RARA_T	0	0
ENSG00000260616.6		-0.33943	0.0579414	0.10519	0.921875	0.962068965517241	PML))RARA_T	0	0
ENSG00000138617.16	PARP16	-0.33944	8.71194e-09	5.4244e-08	1	1	PML))RARA_T	0	0
ENSG00000286633.1		-0.33945	0.0227035	0.046429	0.984375	0.975862068965517	PML))RARA_T	0	0
ENSG00000259274.1		-0.3395	0.0355901	0.068849	0.8125	0.9	PML))RARA_T	0	0
ENSG00000135069.14	PSAT1	-0.33954	0.105299	0.17543	1	0.994827586206897	PML))RARA_T	0	0
ENSG00000166888.12	STAT6	-0.33958	4.05653e-07	2.0061e-06	1	1	PML))RARA_T	0	1
ENSG00000221944.9	TIGD1	-0.33963	5.20882e-06	2.1786e-05	1	1	PML))RARA_T	0	1
ENSG00000266445.1	NARF-AS1	-0.33963	0.0230618	0.047067	0.96875	0.975862068965517	PML))RARA_T	0	0
ENSG00000273925.1		-0.33975	0.155989	0.2443	0.578125	0.631034482758621	PML))RARA_T	0	0
ENSG00000170684.9	ZNF296	-0.33976	0.000254589	0.00079508	1	1	PML))RARA_T	0	1
ENSG00000253048.1	RNU4-60P	-0.33987	0.518759	0.63607	0.21875	0.257758620689655	PML))RARA_T	0	0
ENSG00000101222.12	SPEF1	-0.33998	0.0701413	0.12391	0.90625	0.887931034482759	PML))RARA_T	0	0
ENSG00000108799.13	EZH1	-0.34	1.46155e-08	8.8501e-08	1	1	PML))RARA_T	0	1
ENSG00000240087.3	RPSAP12	-0.34007	0.000881377	0.0024797	1	1	PML))RARA_T	0	0
ENSG00000221066.1	SNORD111	-0.34015	0.176372	0.27008	0.609375	0.635344827586207	PML))RARA_T	0	0
ENSG00000249709.8	ZNF564	-0.34024	0.00240323	0.0061876	0.984375	0.998275862068966	PML))RARA_T	0	1
ENSG00000260757.1		-0.34024	0.213328	0.31626	0.640625	0.610344827586207	PML))RARA_T	0	0
ENSG00000264922.1	MIR4540	-0.34033	0.534189	0.65013	0.1875	0.225	PML))RARA_T	0	0
ENSG00000122367.20	LDB3	-0.34036	0.0790602	0.13711	0.984375	0.941379310344828	PML))RARA_T	0	0
ENSG00000240499.7		-0.34036	0.58134	0.69169	0.140625	0.175	PML))RARA_T	0	0
ENSG00000267064.2	UXT-AS1	-0.34036	0.000142361	0.00046622	0.984375	0.998275862068966	PML))RARA_T	0	0
ENSG00000267138.1		-0.34037	0.0422878	0.079998	0.796875	0.853448275862069	PML))RARA_T	0	0
ENSG00000115758.13	ODC1	-0.34051	0.000121854	0.00040397	1	1	PML))RARA_T	0	0
ENSG00000205301.12	MGAT4D	-0.34066	0.516187	0.63361	0.125	0.185344827586207	PML))RARA_T	0	0
ENSG00000132846.6	ZBED3	-0.34076	0.00213802	0.005564	1	1	PML))RARA_T	0	1
ENSG00000185467.7	KPNA7	-0.34084	0.376734	0.49882	0.265625	0.356034482758621	PML))RARA_T	0	0
ENSG00000270518.2		-0.34084	0.453854	0.57555	0.09375	0.193965517241379	PML))RARA_T	0	0
ENSG00000166946.14	CCNDBP1	-0.34093	2.34522e-11	1.9766e-10	1	1	PML))RARA_T	0	0
ENSG00000263666.1	SNORA70D	-0.34093	0.359037	0.48034	0.265625	0.306034482758621	PML))RARA_T	0	0
ENSG00000236733.1		-0.34099	0.384189	0.50633	0.28125	0.314655172413793	PML))RARA_T	0	0
ENSG00000229325.1	ACAP2-IT1	-0.34101	0.00485203	0.011689	1	0.993103448275862	PML))RARA_T	0	0
ENSG00000159961.2	OR3A3	-0.34119	0.403723	0.52567	0.34375	0.425862068965517	PML))RARA_T	0	0
ENSG00000267055.1		-0.3412	0.371952	0.49389	0.328125	0.337068965517241	PML))RARA_T	0	0
ENSG00000225080.1	PFN1P4	-0.34128	0.00795748	0.018227	0.96875	0.979310344827586	PML))RARA_T	0	0
ENSG00000125823.12	CSTL1	-0.34134	0.532611	0.64874	0.09375	0.168965517241379	PML))RARA_T	0	0
ENSG00000286543.1		-0.34136	0.303159	0.42011	0.296875	0.373275862068966	PML))RARA_T	0	0
ENSG00000226468.2		-0.34137	0.401029	0.52292	0.1875	0.250862068965517	PML))RARA_T	0	0
ENSG00000226314.8	ZKSCAN8P1	-0.34138	0.00777198	0.017848	0.984375	0.994827586206897	PML))RARA_T	0	0
ENSG00000176542.10	USF3	-0.34142	3.17764e-05	0.00011646	1	1	PML))RARA_T	0	1
ENSG00000271936.1		-0.34168	7.78634e-05	0.00026691	0.984375	0.997413793103448	PML))RARA_T	0	0
ENSG00000004846.16	ABCB5	-0.34181	0.282333	0.39716	0.71875	0.662068965517241	PML))RARA_T	0	0
ENSG00000029639.11	TFB1M	-0.34184	2.01664e-07	1.0411e-06	1	1	PML))RARA_T	0	0
ENSG00000163534.15	FCRL1	-0.34186	0.0729329	0.12811	0.984375	0.998275862068966	PML))RARA_T	0	0
ENSG00000213304.3		-0.34193	0.00112973	0.0031086	0.984375	0.993965517241379	PML))RARA_T	0	0
ENSG00000225731.1	PDE9A-AS1	-0.34198	0.346797	0.4674	0.515625	0.500862068965517	PML))RARA_T	0	0
ENSG00000237737.6	DCTN1-AS1	-0.34198	0.0227261	0.046471	0.984375	0.963793103448276	PML))RARA_T	0	0
ENSG00000278009.1		-0.34198	0.000208729	0.00066321	0.984375	0.997413793103448	PML))RARA_T	0	0
ENSG00000284512.1		-0.34203	0.00419796	0.010249	0.984375	0.991379310344828	PML))RARA_T	0	0
ENSG00000105483.18	CARD8	-0.34208	6.59274e-05	0.0002286	1	1	PML))RARA_T	0	0
ENSG00000118432.12	CNR1	-0.34209	0.117645	0.19284	0.90625	0.952586206896552	PML))RARA_T	0	0
ENSG00000227963.1	RBM15-AS1	-0.34209	6.7334e-05	0.00023317	1	0.993965517241379	PML))RARA_T	0	0
ENSG00000078237.7	TIGAR	-0.34219	0.00187702	0.0049446	1	1	PML))RARA_T	0	0
ENSG00000258172.1		-0.34225	0.0298695	0.059089	0.890625	0.937931034482759	PML))RARA_T	0	0
ENSG00000181029.9	TRAPPC5	-0.34226	0.000544494	0.0015966	0.984375	1	PML))RARA_T	0	0
ENSG00000256176.1		-0.34228	0.0306997	0.060549	0.984375	0.972413793103448	PML))RARA_T	0	0
ENSG00000250634.6	LINC01182	-0.34229	0.198665	0.29817	0.796875	0.683620689655172	PML))RARA_T	0	0
ENSG00000201555.1		-0.34242	0.0155861	0.033294	0.875	0.921551724137931	PML))RARA_T	0	0
ENSG00000272434.1		-0.34243	0.0093471	0.02106	0.984375	0.986206896551724	PML))RARA_T	0	0
ENSG00000244217.1	RPS4XP10	-0.34247	0.209169	0.31108	0.5625	0.538793103448276	PML))RARA_T	0	0
ENSG00000125726.11	CD70	-0.34254	0.136968	0.21925	1	0.993965517241379	PML))RARA_T	1	0
ENSG00000237361.3	TUSC8	-0.34256	0.0955708	0.16134	0.984375	0.964655172413793	PML))RARA_T	0	0
ENSG00000173905.9	GOLIM4	-0.34257	2.08183e-05	7.8744e-05	1	1	PML))RARA_T	1	0
ENSG00000235944.8	ZNF815P	-0.3426	2.07617e-05	7.8543e-05	1	1	PML))RARA_T	0	0
ENSG00000166170.10	BAG5	-0.34262	1.02712e-07	5.5445e-07	1	1	PML))RARA_T	0	0
ENSG00000203709.12	MIR29B2CHG	-0.34264	0.00888765	0.020125	1	1	PML))RARA_T	0	0
ENSG00000183742.13	MACC1	-0.34266	0.0860403	0.14746	1	0.998275862068966	PML))RARA_T	0	1
ENSG00000225940.7	C5orf67	-0.34267	0.234134	0.34145	0.515625	0.614655172413793	PML))RARA_T	0	0
ENSG00000073756.12	PTGS2	-0.34269	0.0902562	0.15361	1	0.999137931034483	PML))RARA_T	1	0
ENSG00000281490.1	CICP14	-0.34269	0.00167101	0.0044465	1	1	PML))RARA_T	0	0
ENSG00000287217.1		-0.3427	0.474367	0.59522	0.171875	0.228448275862069	PML))RARA_T	0	0
ENSG00000102057.10	KCND1	-0.34276	0.000198264	0.00063266	1	1	PML))RARA_T	0	0
ENSG00000184939.16	ZFP90	-0.34283	2.69878e-06	1.1824e-05	1	1	PML))RARA_T	0	1
ENSG00000177144.7	NUDT4B	-0.34291	0.27966	0.39408	0.40625	0.507758620689655	PML))RARA_T	0	0
ENSG00000272899.4	ATP6V1FNB	-0.34293	0.00908798	0.020531	0.984375	0.998275862068966	PML))RARA_T	0	0
ENSG00000228436.3	RRAGC-DT	-0.34312	0.000174233	0.00056158	0.984375	1	PML))RARA_T	0	0
ENSG00000173120.15	KDM2A	-0.34316	4.95191e-10	3.5763e-09	1	1	PML))RARA_T	0	1
ENSG00000235194.9	PPP1R3E	-0.34317	5.25272e-06	2.1964e-05	1	1	PML))RARA_T	0	0
ENSG00000111241.2	FGF6	-0.34326	0.449823	0.57156	0.25	0.318103448275862	PML))RARA_T	0	0
ENSG00000286210.1		-0.34332	0.488063	0.6077	0.171875	0.211206896551724	PML))RARA_T	0	0
ENSG00000186222.5	BLOC1S4	-0.34335	8.39171e-09	5.2374e-08	1	1	PML))RARA_T	0	0
ENSG00000163249.13	CCNYL1	-0.34347	4.89431e-07	2.388e-06	1	1	PML))RARA_T	0	0
ENSG00000138434.17	ITPRID2	-0.34357	7.49661e-05	0.00025776	1	1	PML))RARA_T	0	0
ENSG00000275481.1		-0.34357	0.0158565	0.033828	0.984375	0.987931034482759	PML))RARA_T	0	0
ENSG00000230300.1	STARD13-IT1	-0.34367	0.375629	0.49775	0.359375	0.355172413793103	PML))RARA_T	0	0
ENSG00000156009.10	MAGEA8	-0.34369	0.0776709	0.1351	0.8125	0.821551724137931	PML))RARA_T	0	0
ENSG00000109047.8	RCVRN	-0.3437	0.0396725	0.07564	1	0.98448275862069	PML))RARA_T	0	0
ENSG00000006459.11	KDM7A	-0.34375	0.00471623	0.011394	1	1	PML))RARA_T	0	0
ENSG00000238719.1	RNU7-96P	-0.34397	0.166723	0.25796	0.703125	0.704310344827586	PML))RARA_T	0	0
ENSG00000272383.1		-0.34399	0.508658	0.62667	0.25	0.250862068965517	PML))RARA_T	0	0
ENSG00000066926.12	FECH	-0.34411	0.00184901	0.0048763	1	1	PML))RARA_T	0	0
ENSG00000164691.18	TAGAP	-0.34411	0.00278166	0.0070669	1	1	PML))RARA_T	0	0
ENSG00000267298.1		-0.34417	0.0272314	0.054502	0.96875	0.930172413793103	PML))RARA_T	0	0
ENSG00000235703.6	EOLA2-DT	-0.34441	0.000541612	0.0015893	1	1	PML))RARA_T	0	0
ENSG00000258819.2	LINC02289	-0.34448	0.18209	0.27728	0.59375	0.79051724137931	PML))RARA_T	0	0
ENSG00000262228.2		-0.3445	0.000584884	0.0017039	0.984375	0.998275862068966	PML))RARA_T	0	0
ENSG00000119698.12	PPP4R4	-0.34451	0.19323	0.29129	0.875	0.823275862068966	PML))RARA_T	0	0
ENSG00000162139.10	NEU3	-0.34453	5.6091e-08	3.1331e-07	1	1	PML))RARA_T	0	0
ENSG00000279568.1		-0.34455	0.00695228	0.016142	1	0.991379310344828	PML))RARA_T	0	0
ENSG00000228075.5	BOD1L2	-0.34457	0.403734	0.52567	0.28125	0.318103448275862	PML))RARA_T	0	0
ENSG00000101639.18	CEP192	-0.3446	3.2943e-07	1.6517e-06	1	1	PML))RARA_T	0	0
ENSG00000185742.7	C11orf87	-0.34464	0.417042	0.53902	0.546875	0.364655172413793	PML))RARA_T	0	0
ENSG00000224086.6	PPM1F-AS1	-0.34472	7.74006e-06	3.1527e-05	1	1	PML))RARA_T	0	0
ENSG00000135441.7	BLOC1S1	-0.34473	1.21478e-06	5.6244e-06	1	1	PML))RARA_T	0	0
ENSG00000274825.1		-0.34477	0.0420807	0.079658	0.90625	0.906034482758621	PML))RARA_T	0	0
ENSG00000236137.1	CD101-AS1	-0.3448	0.00561094	0.013311	0.984375	0.983620689655172	PML))RARA_T	0	0
ENSG00000226855.1	RPSAP17	-0.345	0.00253261	0.0064915	1	0.998275862068966	PML))RARA_T	0	0
ENSG00000124203.6	ZNF831	-0.34501	0.0319402	0.062664	1	1	PML))RARA_T	0	1
ENSG00000183298.5	RPSAP19	-0.34508	0.00388645	0.0095684	0.984375	0.999137931034483	PML))RARA_T	0	0
ENSG00000261732.1		-0.34519	0.0027271	0.0069419	1	0.996551724137931	PML))RARA_T	0	0
ENSG00000196893.3		-0.34521	0.520654	0.63781	0.109375	0.189655172413793	PML))RARA_T	0	0
ENSG00000164117.14	FBXO8	-0.34531	3.71021e-06	1.5876e-05	1	1	PML))RARA_T	0	0
ENSG00000088448.14	ANKRD10	-0.34536	1.21488e-10	9.4371e-10	1	1	PML))RARA_T	0	0
ENSG00000203825.4		-0.34537	0.491603	0.61097	0.125	0.195689655172414	PML))RARA_T	0	0
ENSG00000286646.1	MAP3K5-AS2	-0.34557	0.00277527	0.0070529	1	1	PML))RARA_T	0	0
ENSG00000214300.7	SPDYE3	-0.34559	0.00229231	0.00593	0.984375	0.997413793103448	PML))RARA_T	0	0
ENSG00000253532.1		-0.34566	0.0892591	0.15225	0.765625	0.825862068965517	PML))RARA_T	0	0
ENSG00000167766.18	ZNF83	-0.34568	2.3523e-05	8.8235e-05	1	1	PML))RARA_T	0	1
ENSG00000263586.1	HID1-AS1	-0.34568	0.397948	0.51988	0.234375	0.289655172413793	PML))RARA_T	0	0
ENSG00000175130.7	MARCKSL1	-0.34576	0.00738801	0.017054	1	1	PML))RARA_T	0	0
ENSG00000239215.1	RPL27P12	-0.34579	0.062618	0.1125	0.859375	0.858620689655172	PML))RARA_T	0	0
ENSG00000257941.1		-0.34579	0.0227854	0.046573	0.921875	0.960344827586207	PML))RARA_T	0	0
ENSG00000225522.2		-0.34588	0.541218	0.65633	0.140625	0.191379310344828	PML))RARA_T	0	0
ENSG00000167912.6	TOX-DT	-0.34589	0.0137378	0.029731	1	1	PML))RARA_T	0	0
ENSG00000275485.1		-0.34592	0.0146961	0.031571	0.921875	0.927586206896552	PML))RARA_T	0	0
ENSG00000262681.2		-0.34596	0.209673	0.31171	0.5625	0.562068965517241	PML))RARA_T	0	0
ENSG00000212303.1	RNU6-1154P	-0.34597	0.322765	0.44171	0.25	0.310344827586207	PML))RARA_T	0	0
ENSG00000270916.1	RPL12P50	-0.34603	0.480989	0.60126	0.3125	0.335344827586207	PML))RARA_T	0	0
ENSG00000140995.17	DEF8	-0.34615	5.64934e-05	0.00019794	1	1	PML))RARA_T	0	0
ENSG00000260103.2		-0.34615	0.0137479	0.02975	0.96875	0.967241379310345	PML))RARA_T	0	0
ENSG00000145217.14	SLC26A1	-0.34618	8.6801e-05	0.00029509	1	1	PML))RARA_T	0	0
ENSG00000271576.1	PRKACB-DT	-0.34626	0.0370419	0.071253	0.984375	0.98448275862069	PML))RARA_T	0	0
ENSG00000212136.1	RNU6-696P	-0.34643	0.4448	0.56648	0.203125	0.217241379310345	PML))RARA_T	0	0
ENSG00000227269.1		-0.34651	0.363185	0.48477	0.265625	0.343965517241379	PML))RARA_T	0	0
ENSG00000080819.9	CPOX	-0.34652	0.000952188	0.0026619	1	1	PML))RARA_T	0	0
ENSG00000262434.1		-0.34653	0.00741064	0.017102	0.96875	0.972413793103448	PML))RARA_T	0	0
ENSG00000201524.1	RNU6-450P	-0.34659	0.155586	0.24373	0.640625	0.7	PML))RARA_T	0	0
ENSG00000175073.8	VCPIP1	-0.3466	8.94118e-05	0.0003033	1	1	PML))RARA_T	0	0
ENSG00000112309.11	B3GAT2	-0.34673	0.0164051	0.034853	0.984375	0.99051724137931	PML))RARA_T	0	0
ENSG00000066629.18	EML1	-0.34677	0.223112	0.32825	0.765625	0.755172413793103	PML))RARA_T	0	0
ENSG00000268987.1		-0.34677	0.0581657	0.10551	0.84375	0.879310344827586	PML))RARA_T	0	0
ENSG00000112167.10	SAYSD1	-0.34689	3.14635e-10	2.3257e-09	1	1	PML))RARA_T	0	0
ENSG00000236427.1	CCDST	-0.34691	0.268736	0.3818	0.4375	0.456034482758621	PML))RARA_T	0	0
ENSG00000250406.2		-0.347	0.345874	0.46652	0.3125	0.312931034482759	PML))RARA_T	0	0
ENSG00000246089.3	MCPH1-DT	-0.34705	8.1405e-05	0.00027827	0.984375	1	PML))RARA_T	0	0
ENSG00000265019.1	NCOR1P2	-0.34706	0.400085	0.52193	0.171875	0.239655172413793	PML))RARA_T	0	0
ENSG00000196312.15	MFSD14CP	-0.34709	6.32826e-09	4.0083e-08	1	1	PML))RARA_T	0	0
ENSG00000233186.2	KLF4P1	-0.34713	0.189733	0.28695	0.78125	0.713793103448276	PML))RARA_T	0	0
ENSG00000204514.10	ZNF814	-0.3472	0.000113071	0.000377	1	1	PML))RARA_T	0	1
ENSG00000155330.10	C16orf87	-0.34727	4.64057e-05	0.00016519	1	1	PML))RARA_T	0	0
ENSG00000173706.14	HEG1	-0.34729	0.0208733	0.043138	1	1	PML))RARA_T	1	0
ENSG00000198019.13	FCGR1BP	-0.34736	0.0393185	0.075045	1	0.998275862068966	PML))RARA_T	0	0
ENSG00000259915.2		-0.34741	0.0194085	0.040477	0.953125	0.948275862068966	PML))RARA_T	0	0
ENSG00000270462.1		-0.34751	0.0717936	0.12636	0.828125	0.789655172413793	PML))RARA_T	0	0
ENSG00000014824.14	SLC30A9	-0.34753	1.52101e-11	1.3121e-10	1	1	PML))RARA_T	0	1
ENSG00000074706.13	IPCEF1	-0.34755	0.0276343	0.055219	1	0.999137931034483	PML))RARA_T	0	0
ENSG00000277617.1		-0.3476	0.358571	0.47984	0.203125	0.270689655172414	PML))RARA_T	0	0
ENSG00000113761.12	ZNF346	-0.34774	5.77528e-14	6.3259e-13	1	1	PML))RARA_T	0	1
ENSG00000053254.16	FOXN3	-0.34776	1.07472e-10	8.3891e-10	1	1	PML))RARA_T	0	1
ENSG00000173611.18	SCAI	-0.34784	1.81897e-06	8.1911e-06	1	1	PML))RARA_T	0	0
ENSG00000005469.12	CROT	-0.34788	0.000167469	0.00054119	1	0.999137931034483	PML))RARA_T	0	0
ENSG00000280333.1		-0.34794	0.0349757	0.067819	0.859375	0.953448275862069	PML))RARA_T	0	0
ENSG00000112365.5	ZBTB24	-0.34802	1.9766e-10	1.4969e-09	1	1	PML))RARA_T	0	1
ENSG00000105855.10	ITGB8	-0.34805	0.149351	0.23556	0.984375	0.986206896551724	PML))RARA_T	1	0
ENSG00000279388.1		-0.34808	0.408945	0.53095	0.234375	0.288793103448276	PML))RARA_T	0	0
ENSG00000066336.12	SPI1	-0.34815	0.000134902	0.00044394	1	1	PML))RARA_T	0	1
ENSG00000286416.1		-0.34821	0.001007	0.0028001	1	1	PML))RARA_T	0	0
ENSG00000111269.3	CREBL2	-0.34822	0.00019744	0.00063034	1	1	PML))RARA_T	0	1
ENSG00000266712.3	MIR3149	-0.34827	0.120253	0.19657	0.65625	0.71551724137931	PML))RARA_T	0	0
ENSG00000274695.1		-0.34828	0.148611	0.23462	0.65625	0.710344827586207	PML))RARA_T	0	0
ENSG00000251171.1		-0.34838	0.206529	0.30774	0.765625	0.661206896551724	PML))RARA_T	0	0
ENSG00000212607.1	SNORA3B	-0.34839	0.000543818	0.0015951	0.984375	1	PML))RARA_T	0	0
ENSG00000183401.12	CCDC159	-0.3484	7.69448e-07	3.6557e-06	1	1	PML))RARA_T	0	0
ENSG00000258017.2	TUBA1B-AS1	-0.34842	0.00253518	0.006497	1	0.999137931034483	PML))RARA_T	0	0
ENSG00000253334.1		-0.34844	0.0207586	0.042936	0.9375	0.927586206896552	PML))RARA_T	0	0
ENSG00000246889.2	CTTN-DT	-0.34851	0.00420963	0.010274	0.984375	0.986206896551724	PML))RARA_T	0	0
ENSG00000271375.1		-0.34852	0.34338	0.46398	0.421875	0.417241379310345	PML))RARA_T	0	0
ENSG00000242571.1	RPL21P11	-0.34853	0.00344143	0.0085628	0.984375	0.999137931034483	PML))RARA_T	0	0
ENSG00000264078.1		-0.34861	0.0733815	0.12882	0.71875	0.781034482758621	PML))RARA_T	0	0
ENSG00000279699.1		-0.34863	0.0255418	0.051477	0.984375	0.968103448275862	PML))RARA_T	0	0
ENSG00000232995.7		-0.34891	0.000245291	0.00076868	0.984375	0.995689655172414	PML))RARA_T	0	0
ENSG00000104892.17	KLC3	-0.34894	0.175379	0.26877	0.90625	0.895689655172414	PML))RARA_T	0	0
ENSG00000013563.14	DNASE1L1	-0.349	3.42495e-08	1.9689e-07	1	1	PML))RARA_T	1	0
ENSG00000238280.2		-0.34901	0.213363	0.31629	0.5	0.529310344827586	PML))RARA_T	0	0
ENSG00000234855.2	SLIT1-AS1	-0.34906	0.336374	0.45641	0.21875	0.294827586206897	PML))RARA_T	0	0
ENSG00000131089.17	ARHGEF9	-0.34921	6.45173e-08	3.5764e-07	1	1	PML))RARA_T	0	0
ENSG00000258798.1	CCDC88C-DT	-0.34921	0.0157972	0.033712	0.9375	0.924137931034483	PML))RARA_T	0	0
ENSG00000233055.1		-0.34923	0.428317	0.5499	0.234375	0.250862068965517	PML))RARA_T	0	0
ENSG00000143515.19	ATP8B2	-0.34927	0.000345703	0.0010522	1	1	PML))RARA_T	0	0
ENSG00000211776.2	TRAV2	-0.34937	0.117802	0.19307	0.78125	0.838793103448276	PML))RARA_T	0	0
ENSG00000253408.6	IKBKB-DT	-0.34938	0.044521	0.083637	0.921875	0.917241379310345	PML))RARA_T	0	0
ENSG00000277363.5	SRCIN1	-0.34942	0.0341595	0.06642	0.984375	0.995689655172414	PML))RARA_T	0	0
ENSG00000157999.6	ANKRD61	-0.34946	0.00434753	0.010581	0.984375	0.994827586206897	PML))RARA_T	0	0
ENSG00000229405.1		-0.34947	0.346604	0.46722	0.375	0.346551724137931	PML))RARA_T	0	0
ENSG00000176912.5	TYMSOS	-0.34964	0.00681712	0.01586	0.984375	0.985344827586207	PML))RARA_T	0	0
ENSG00000132704.16	FCRL2	-0.34969	0.065741	0.11729	0.984375	0.996551724137931	PML))RARA_T	1	0
ENSG00000284705.1		-0.34972	0.350367	0.47116	0.15625	0.251724137931034	PML))RARA_T	0	0
ENSG00000242531.1		-0.34977	0.0393453	0.075084	0.953125	0.911206896551724	PML))RARA_T	0	0
ENSG00000223571.6	DHRSX-IT1	-0.34978	0.017271	0.03647	1	0.980172413793103	PML))RARA_T	0	0
ENSG00000230844.3	ZNF674-AS1	-0.34983	7.39555e-06	3.0229e-05	1	1	PML))RARA_T	0	0
ENSG00000287395.1		-0.34983	0.266617	0.3793	0.4375	0.443965517241379	PML))RARA_T	0	0
ENSG00000253147.5		-0.34989	0.541639	0.65672	0.171875	0.175862068965517	PML))RARA_T	0	0
ENSG00000123143.13	PKN1	-0.34994	1.58594e-11	1.3658e-10	1	1	PML))RARA_T	0	0
ENSG00000258365.1		-0.34995	0.00208818	0.0054467	0.984375	0.988793103448276	PML))RARA_T	0	0
ENSG00000232196.4		-0.34996	0.0199291	0.041424	0.96875	0.962068965517241	PML))RARA_T	0	0
ENSG00000172476.4	RAB40A	-0.34997	0.028451	0.056611	0.96875	0.943965517241379	PML))RARA_T	0	0
ENSG00000167617.3	CDC42EP5	-0.35005	0.193994	0.29225	0.734375	0.71551724137931	PML))RARA_T	0	0
ENSG00000214073.2	RPL21P17	-0.35008	0.221427	0.32635	0.484375	0.512931034482759	PML))RARA_T	0	0
ENSG00000089639.11	GMIP	-0.35009	2.28432e-08	1.3475e-07	1	1	PML))RARA_T	0	0
ENSG00000236871.7	LINC00106	-0.35011	0.000574277	0.0016762	0.984375	1	PML))RARA_T	0	0
ENSG00000101977.21	MCF2	-0.35024	0.0229543	0.046888	0.984375	0.992241379310345	PML))RARA_T	0	0
ENSG00000102780.17	DGKH	-0.35041	0.0320353	0.062817	1	0.999137931034483	PML))RARA_T	0	0
ENSG00000163517.15	HDAC11	-0.35044	2.41963e-05	9.0472e-05	0.984375	1	PML))RARA_T	0	0
ENSG00000108064.11	TFAM	-0.3505	1.24606e-11	1.0829e-10	1	1	PML))RARA_T	0	1
ENSG00000186897.5	C1QL4	-0.3505	0.30947	0.42719	0.421875	0.436206896551724	PML))RARA_T	0	0
ENSG00000170426.2	SDR9C7	-0.35056	0.309327	0.42704	0.28125	0.382758620689655	PML))RARA_T	0	0
ENSG00000158467.16	AHCYL2	-0.35069	1.17353e-06	5.4442e-06	1	1	PML))RARA_T	0	0
ENSG00000073111.14	MCM2	-0.35074	0.0010081	0.0028024	1	1	PML))RARA_T	0	0
ENSG00000106804.8	C5	-0.35079	0.000174134	0.00056131	1	1	PML))RARA_T	0	0
ENSG00000263280.2		-0.35082	0.0142556	0.030728	0.96875	0.944827586206897	PML))RARA_T	0	0
ENSG00000198826.11	ARHGAP11A	-0.35086	0.00138701	0.0037535	1	1	PML))RARA_T	0	0
ENSG00000211782.2	TRAV8-1	-0.35088	0.148434	0.23443	0.828125	0.79051724137931	PML))RARA_T	0	0
ENSG00000256314.1		-0.35088	0.114321	0.18831	0.671875	0.839655172413793	PML))RARA_T	0	0
ENSG00000114331.15	ACAP2	-0.3509	1.67263e-08	1.0048e-07	1	1	PML))RARA_T	0	0
ENSG00000271607.1	RBISP4	-0.35091	0.000553557	0.0016209	0.984375	0.995689655172414	PML))RARA_T	0	0
ENSG00000214835.3	RPL23AP6	-0.35096	0.207867	0.30947	0.4375	0.552586206896552	PML))RARA_T	0	0
ENSG00000227710.1		-0.35115	0.290879	0.40653	0.640625	0.605172413793103	PML))RARA_T	0	0
ENSG00000229521.2	MYCBP2-AS2	-0.35116	0.101698	0.17034	0.78125	0.800862068965517	PML))RARA_T	0	0
ENSG00000070388.11	FGF22	-0.35117	0.0486459	0.090274	0.921875	0.943965517241379	PML))RARA_T	0	0
ENSG00000226734.1	SNRPGP12	-0.3512	0.475449	0.59628	0.265625	0.348275862068965	PML))RARA_T	0	0
ENSG00000082512.15	TRAF5	-0.35121	0.00135829	0.0036823	1	1	PML))RARA_T	0	1
ENSG00000199804.1	RNA5SP383	-0.35125	0.000471361	0.0013992	0.984375	0.995689655172414	PML))RARA_T	0	0
ENSG00000227627.3		-0.35128	0.000527898	0.0015518	0.984375	0.998275862068966	PML))RARA_T	0	0
ENSG00000230314.7	ELOVL2-AS1	-0.35128	0.498521	0.61743	0.125	0.196551724137931	PML))RARA_T	0	0
ENSG00000214530.9	STARD10	-0.35132	0.00198227	0.0051959	1	1	PML))RARA_T	0	0
ENSG00000259485.2	LINC02253	-0.3514	0.536999	0.65283	0.140625	0.170689655172414	PML))RARA_T	0	0
ENSG00000218872.1		-0.35142	0.277293	0.39152	0.390625	0.393965517241379	PML))RARA_T	0	0
ENSG00000236118.1		-0.35151	0.331046	0.45068	0.6875	0.537931034482759	PML))RARA_T	0	0
ENSG00000266990.1		-0.35151	0.147588	0.23329	0.6875	0.758620689655172	PML))RARA_T	0	0
ENSG00000117091.10	CD48	-0.3516	0.0113023	0.025	1	0.999137931034483	PML))RARA_T	1	0
ENSG00000157540.22	DYRK1A	-0.3518	9.20589e-08	5.0062e-07	1	1	PML))RARA_T	0	0
ENSG00000272630.1		-0.35185	0.000827387	0.002341	0.984375	0.999137931034483	PML))RARA_T	0	0
ENSG00000101440.9	ASIP	-0.35193	0.0283941	0.056518	0.921875	0.953448275862069	PML))RARA_T	0	0
ENSG00000176239.7	OR51B6	-0.35193	0.536153	0.65206	0.140625	0.174137931034483	PML))RARA_T	0	0
ENSG00000183856.11	IQGAP3	-0.35194	0.0161121	0.034303	1	1	PML))RARA_T	0	0
ENSG00000267035.1		-0.35221	0.116864	0.19178	0.6875	0.699137931034483	PML))RARA_T	0	0
ENSG00000199571.1		-0.35224	0.338752	0.45907	0.34375	0.322413793103448	PML))RARA_T	0	0
ENSG00000228150.1		-0.35227	2.94286e-05	0.00010835	0.984375	0.997413793103448	PML))RARA_T	0	0
ENSG00000219993.1		-0.35232	0.420795	0.5425	0.375	0.396551724137931	PML))RARA_T	0	0
ENSG00000171431.4	KRT20	-0.35233	0.490242	0.6097	0.078125	0.181034482758621	PML))RARA_T	0	0
ENSG00000196539.3	OR2T3	-0.35235	0.50393	0.62234	0.078125	0.19051724137931	PML))RARA_T	0	0
ENSG00000138246.17	DNAJC13	-0.35239	6.19132e-05	0.0002155	1	1	PML))RARA_T	0	0
ENSG00000102218.6	RP2	-0.3524	8.74655e-06	3.5331e-05	1	1	PML))RARA_T	0	0
ENSG00000277491.1		-0.35249	0.00335221	0.0083594	0.984375	0.975	PML))RARA_T	0	0
ENSG00000285886.1		-0.3527	0.000815305	0.0023094	1	0.997413793103448	PML))RARA_T	0	0
ENSG00000272195.1		-0.35272	0.000195459	0.00062446	1	1	PML))RARA_T	0	0
ENSG00000162734.13	PEA15	-0.35273	1.17808e-06	5.4619e-06	1	1	PML))RARA_T	0	0
ENSG00000167757.14	KLK11	-0.35275	0.452545	0.57433	0.125	0.278448275862069	PML))RARA_T	0	0
ENSG00000182013.18	PNMA8A	-0.3528	0.392776	0.51474	0.609375	0.731034482758621	PML))RARA_T	0	0
ENSG00000160588.10	MPZL3	-0.35281	0.00243354	0.0062591	1	1	PML))RARA_T	0	0
ENSG00000235429.1		-0.35285	0.341798	0.46226	0.265625	0.275	PML))RARA_T	0	0
ENSG00000196850.6	PPTC7	-0.35286	7.78658e-05	0.00026691	1	1	PML))RARA_T	0	0
ENSG00000116478.12	HDAC1	-0.35298	3.62375e-20	6.7147e-19	1	1	PML))RARA_T	0	1
ENSG00000006715.16	VPS41	-0.35303	4.14127e-07	2.0449e-06	1	1	PML))RARA_T	0	0
ENSG00000176170.14	SPHK1	-0.35306	0.0235724	0.047969	1	1	PML))RARA_T	0	1
ENSG00000261333.2	CD24P2	-0.35312	0.491599	0.61097	0.1875	0.275862068965517	PML))RARA_T	0	0
ENSG00000116977.19	LGALS8	-0.35315	1.90191e-09	1.2803e-08	1	1	PML))RARA_T	0	0
ENSG00000287878.1		-0.35315	0.00440981	0.010718	0.984375	0.996551724137931	PML))RARA_T	0	0
ENSG00000227673.1		-0.35337	0.245179	0.35438	0.453125	0.422413793103448	PML))RARA_T	0	0
ENSG00000108510.10	MED13	-0.35342	3.81298e-07	1.8949e-06	1	1	PML))RARA_T	0	1
ENSG00000147676.14	MAL2	-0.35342	0.444162	0.56591	0.234375	0.407758620689655	PML))RARA_T	0	0
ENSG00000267475.1	NUDT19-DT	-0.35342	0.000144662	0.00047316	1	1	PML))RARA_T	0	0
ENSG00000227207.2	RPL31P12	-0.35346	0.117541	0.19271	0.765625	0.827586206896552	PML))RARA_T	0	0
ENSG00000124701.5	APOBEC2	-0.35349	0.00848003	0.019305	0.96875	0.987931034482759	PML))RARA_T	0	0
ENSG00000231957.2	GNAI2P2	-0.35349	0.450218	0.57194	0.15625	0.23448275862069	PML))RARA_T	0	0
ENSG00000249956.4	UGT2B24P	-0.35351	0.427061	0.54873	0.171875	0.258620689655172	PML))RARA_T	0	0
ENSG00000104231.11	ZFAND1	-0.35353	1.03265e-08	6.38e-08	1	1	PML))RARA_T	0	0
ENSG00000202515.1	VTRNA1-3	-0.35356	0.173923	0.26693	0.65625	0.757758620689655	PML))RARA_T	0	0
ENSG00000107281.10	NPDC1	-0.35358	0.0617478	0.1112	1	0.999137931034483	PML))RARA_T	0	0
ENSG00000184900.16	SUMO3	-0.35358	8.27672e-09	5.1729e-08	1	1	PML))RARA_T	0	0
ENSG00000253047.1		-0.35359	0.00185783	0.0048981	0.984375	0.981034482758621	PML))RARA_T	0	0
ENSG00000248399.1		-0.3536	0.143889	0.22854	0.59375	0.657758620689655	PML))RARA_T	0	0
ENSG00000003509.16	NDUFAF7	-0.35361	2.51238e-11	2.1103e-10	1	1	PML))RARA_T	0	0
ENSG00000259804.1	CTCF-DT	-0.35369	0.00191566	0.005036	0.984375	0.999137931034483	PML))RARA_T	0	0
ENSG00000100288.20	CHKB	-0.3538	2.24821e-05	8.4593e-05	0.984375	0.999137931034483	PML))RARA_T	0	0
ENSG00000224311.1	WDTC1-DT	-0.3538	0.531527	0.64788	0.140625	0.16551724137931	PML))RARA_T	0	0
ENSG00000211784.2	TRAV10	-0.35383	0.185502	0.28158	0.546875	0.675	PML))RARA_T	0	0
ENSG00000280502.1		-0.35397	0.0259082	0.052134	0.96875	0.941379310344828	PML))RARA_T	0	0
ENSG00000207494.1		-0.35414	0.044875	0.08422	0.859375	0.879310344827586	PML))RARA_T	0	0
ENSG00000211581.1	MIR765	-0.35418	0.137569	0.22002	0.609375	0.668965517241379	PML))RARA_T	0	0
ENSG00000266127.1	ZNF415P1	-0.3542	0.156929	0.24553	0.703125	0.753448275862069	PML))RARA_T	0	0
ENSG00000226571.2		-0.35425	0.0350872	0.068009	0.984375	0.99051724137931	PML))RARA_T	0	0
ENSG00000175104.15	TRAF6	-0.35426	1.82557e-05	6.9795e-05	1	1	PML))RARA_T	0	1
ENSG00000198851.10	CD3E	-0.35426	0.0359253	0.069413	1	1	PML))RARA_T	0	0
ENSG00000143375.15	CGN	-0.3543	0.103796	0.17336	0.9375	0.910344827586207	PML))RARA_T	1	0
ENSG00000211867.1	TRAJ22	-0.35432	0.30398	0.42104	0.421875	0.475	PML))RARA_T	0	0
ENSG00000217026.3	RPL10P1	-0.35435	0.00347877	0.0086475	1	0.999137931034483	PML))RARA_T	0	0
ENSG00000254740.2		-0.35441	0.42263	0.5443	0.15625	0.243965517241379	PML))RARA_T	0	0
ENSG00000171503.12	ETFDH	-0.35447	6.28593e-10	4.4783e-09	1	1	PML))RARA_T	0	0
ENSG00000125962.14	ARMCX5	-0.35451	7.17436e-07	3.4271e-06	0.984375	1	PML))RARA_T	0	0
ENSG00000224960.5	PPP4R3C	-0.35454	0.494299	0.61339	0.140625	0.179310344827586	PML))RARA_T	0	0
ENSG00000105088.8	OLFM2	-0.35462	0.0211641	0.043676	0.984375	0.993103448275862	PML))RARA_T	0	0
ENSG00000167264.18	DUS2	-0.35462	2.97901e-10	2.2071e-09	1	1	PML))RARA_T	0	0
ENSG00000266750.1	MIR4645	-0.35474	0.154747	0.24266	0.6875	0.702586206896552	PML))RARA_T	0	0
ENSG00000241399.7	CD302	-0.35475	0.000178395	0.00057405	1	1	PML))RARA_T	1	0
ENSG00000244513.7	EOGT-DT	-0.35477	0.000136117	0.0004477	0.984375	1	PML))RARA_T	0	0
ENSG00000234999.1	SNRPCP19	-0.35481	0.175085	0.26836	0.671875	0.660344827586207	PML))RARA_T	0	0
ENSG00000162783.11	IER5	-0.35493	0.0028992	0.0073336	1	1	PML))RARA_T	0	0
ENSG00000226715.4	LINC01709	-0.35496	0.542801	0.65777	0.21875	0.179310344827586	PML))RARA_T	0	0
ENSG00000235865.2	GSN-AS1	-0.35496	0.0108859	0.024179	1	0.999137931034483	PML))RARA_T	0	0
ENSG00000275965.1		-0.35497	0.412129	0.53407	0.171875	0.264655172413793	PML))RARA_T	0	0
ENSG00000040731.10	CDH10	-0.35498	0.393674	0.51579	0.390625	0.485344827586207	PML))RARA_T	1	0
ENSG00000251971.1	RNU6-1333P	-0.35501	0.0804489	0.1392	0.8125	0.801724137931034	PML))RARA_T	0	0
ENSG00000269961.1	ERBIN-DT	-0.35503	0.0116102	0.025591	0.9375	0.954310344827586	PML))RARA_T	0	0
ENSG00000155463.14	OXA1L	-0.35504	1.16225e-12	1.1231e-11	1	1	PML))RARA_T	0	0
ENSG00000284138.1	ATP6V0CP4	-0.35511	0.0822075	0.14173	0.96875	0.975	PML))RARA_T	0	0
ENSG00000185737.13	NRG3	-0.35514	0.436148	0.55811	0.1875	0.266379310344828	PML))RARA_T	0	0
ENSG00000235919.4	ASH1L-AS1	-0.35525	6.64543e-07	3.1888e-06	1	1	PML))RARA_T	0	0
ENSG00000249850.1	KRT18P31	-0.35528	0.0169179	0.035814	1	0.991379310344828	PML))RARA_T	0	0
ENSG00000268289.1		-0.35529	0.113439	0.187	0.625	0.710344827586207	PML))RARA_T	0	0
ENSG00000275488.1		-0.35533	0.088856	0.15166	0.828125	0.85948275862069	PML))RARA_T	0	0
ENSG00000252339.1	RNU6-1061P	-0.3554	0.472948	0.59395	0.078125	0.180172413793103	PML))RARA_T	0	0
ENSG00000244307.3	RN7SL395P	-0.35544	0.0374546	0.071961	0.90625	0.917241379310345	PML))RARA_T	0	0
ENSG00000279962.1		-0.35544	0.144834	0.22967	0.609375	0.666379310344828	PML))RARA_T	0	0
ENSG00000229005.2	HNF4A-AS1	-0.35558	0.382542	0.50465	0.453125	0.348275862068965	PML))RARA_T	0	0
ENSG00000264066.6		-0.35567	0.28848	0.40397	0.640625	0.524137931034483	PML))RARA_T	0	0
ENSG00000272512.1		-0.35574	0.195132	0.2937	0.6875	0.814655172413793	PML))RARA_T	0	0
ENSG00000232536.1		-0.35577	0.19595	0.29472	0.640625	0.631896551724138	PML))RARA_T	0	0
ENSG00000280107.1		-0.3558	0.0148341	0.031837	0.953125	0.980172413793103	PML))RARA_T	0	0
ENSG00000095383.20	TBC1D2	-0.35592	0.000625354	0.0018105	1	1	PML))RARA_T	0	0
ENSG00000275726.1	MIR6088	-0.35593	0.330475	0.45004	0.296875	0.362068965517241	PML))RARA_T	0	0
ENSG00000118046.16	STK11	-0.35598	1.67759e-07	8.7494e-07	1	1	PML))RARA_T	0	0
ENSG00000103490.14	PYCARD	-0.356	0.000220303	0.00069701	1	1	PML))RARA_T	0	1
ENSG00000264116.6		-0.35617	0.511485	0.62925	0.125	0.180172413793103	PML))RARA_T	0	0
ENSG00000252965.1		-0.35618	0.00240888	0.006201	0.96875	0.98448275862069	PML))RARA_T	0	0
ENSG00000146066.3	HIGD2A	-0.3562	1.86661e-06	8.3828e-06	1	1	PML))RARA_T	0	0
ENSG00000175509.8	ACRP1	-0.35622	0.377248	0.49936	0.421875	0.418965517241379	PML))RARA_T	0	0
ENSG00000125534.10	PPDPF	-0.35625	0.000573214	0.0016734	1	1	PML))RARA_T	0	0
ENSG00000177340.5		-0.35627	0.0140471	0.030318	1	0.998275862068966	PML))RARA_T	0	0
ENSG00000288559.1		-0.35639	0.000643285	0.0018576	0.984375	0.995689655172414	PML))RARA_T	0	0
ENSG00000284308.1	C2orf81	-0.35645	0.00399811	0.0098125	1	0.977586206896552	PML))RARA_T	0	0
ENSG00000240869.3	RN7SL128P	-0.35648	0.0298804	0.059107	0.953125	0.977586206896552	PML))RARA_T	0	0
ENSG00000189223.15	PAX8-AS1	-0.35652	0.230996	0.33774	1	0.997413793103448	PML))RARA_T	0	0
ENSG00000238000.1	PSME2P1	-0.35652	0.000292973	0.00090565	1	0.999137931034483	PML))RARA_T	0	0
ENSG00000213058.3		-0.35657	0.280173	0.3947	0.96875	0.967241379310345	PML))RARA_T	0	0
ENSG00000153147.6	SMARCA5	-0.35663	1.25041e-09	8.6066e-09	1	1	PML))RARA_T	0	1
ENSG00000124942.14	AHNAK	-0.35665	0.00194643	0.0051094	1	1	PML))RARA_T	0	0
ENSG00000174015.10	CBY2	-0.35666	0.515756	0.63334	0.109375	0.187931034482759	PML))RARA_T	0	0
ENSG00000066827.16	ZFAT	-0.35669	8.04424e-05	0.00027515	1	1	PML))RARA_T	0	1
ENSG00000084070.12	SMAP2	-0.35669	9.37508e-05	0.00031684	1	1	PML))RARA_T	0	0
ENSG00000180019.6		-0.35669	0.0425832	0.0805	0.828125	0.824137931034483	PML))RARA_T	0	0
ENSG00000277322.1	GOLGA6L6	-0.35684	0.358155	0.47936	0.171875	0.262068965517241	PML))RARA_T	0	0
ENSG00000273284.1		-0.35689	0.00470414	0.011366	0.984375	0.998275862068966	PML))RARA_T	0	0
ENSG00000279075.1		-0.35692	0.295985	0.4123	0.359375	0.412931034482759	PML))RARA_T	0	0
ENSG00000123636.18	BAZ2B	-0.35695	6.64805e-07	3.1897e-06	1	1	PML))RARA_T	0	1
ENSG00000266744.1		-0.35698	0.1036	0.17307	0.765625	0.710344827586207	PML))RARA_T	0	0
ENSG00000183150.8	GPR19	-0.35707	0.0040738	0.0099791	0.96875	0.993103448275862	PML))RARA_T	0	0
ENSG00000164010.15	ERMAP	-0.35709	5.76359e-06	2.3954e-05	1	1	PML))RARA_T	0	0
ENSG00000224611.1	TBPL1P1	-0.35713	0.182218	0.27742	0.640625	0.692241379310345	PML))RARA_T	0	0
ENSG00000141480.18	ARRB2	-0.35717	7.71297e-05	0.00026469	1	1	PML))RARA_T	0	1
ENSG00000269473.1	ZNF132-DT	-0.35726	0.00881794	0.019987	0.984375	0.978448275862069	PML))RARA_T	0	0
ENSG00000267284.2		-0.35737	0.32124	0.44012	0.234375	0.404310344827586	PML))RARA_T	0	0
ENSG00000243368.2	MCCC1-AS1	-0.35752	0.00266038	0.0067875	0.984375	0.981034482758621	PML))RARA_T	0	0
ENSG00000264456.1		-0.35757	0.000133503	0.00043978	1	1	PML))RARA_T	0	0
ENSG00000213516.10	RBMXL1	-0.35759	5.05689e-07	2.4626e-06	1	1	PML))RARA_T	0	0
ENSG00000278627.1		-0.3576	0.0024911	0.0063946	0.984375	0.979310344827586	PML))RARA_T	0	0
ENSG00000137575.12	SDCBP	-0.35782	6.40592e-05	0.00022246	1	1	PML))RARA_T	0	0
ENSG00000152402.11	GUCY1A2	-0.35784	0.313517	0.43168	0.4375	0.536206896551724	PML))RARA_T	0	0
ENSG00000233369.7	GTF2IP4	-0.35803	3.93343e-07	1.9491e-06	1	1	PML))RARA_T	0	0
ENSG00000254486.1	LINC02547	-0.35805	0.287565	0.40298	0.28125	0.401724137931035	PML))RARA_T	0	0
ENSG00000049883.15	PTCD2	-0.35806	4.15293e-06	1.7631e-05	1	1	PML))RARA_T	0	0
ENSG00000233930.4	KRTAP5-AS1	-0.35806	0.119221	0.19507	0.875	0.917241379310345	PML))RARA_T	0	0
ENSG00000204564.12	C6orf136	-0.35817	6.70075e-10	4.7594e-09	1	1	PML))RARA_T	0	0
ENSG00000248916.1	NUP210P3	-0.35822	0.0872381	0.14926	0.65625	0.725	PML))RARA_T	0	0
ENSG00000172432.19	GTPBP2	-0.3583	3.4678e-10	2.5519e-09	1	1	PML))RARA_T	0	0
ENSG00000251548.1		-0.35832	0.236679	0.34447	0.265625	0.50948275862069	PML))RARA_T	0	0
ENSG00000197601.13	FAR1	-0.35833	1.50052e-05	5.8148e-05	1	1	PML))RARA_T	0	0
ENSG00000234491.1	HNRNPA1P51	-0.35838	0.0160994	0.034281	0.921875	0.957758620689655	PML))RARA_T	0	0
ENSG00000275126.2	H4C13	-0.35839	0.180513	0.27536	0.640625	0.725862068965517	PML))RARA_T	0	0
ENSG00000163960.12	UBXN7	-0.35849	2.48505e-06	1.0939e-05	1	1	PML))RARA_T	0	0
ENSG00000178927.18	CYBC1	-0.3585	4.14642e-05	0.00014884	1	1	PML))RARA_T	0	0
ENSG00000169122.11	FAM110B	-0.35861	0.127278	0.20632	1	0.966379310344828	PML))RARA_T	0	0
ENSG00000118058.23	KMT2A	-0.35868	1.15779e-06	5.3773e-06	1	1	PML))RARA_T	0	1
ENSG00000252569.1	RNU6-1153P	-0.35876	0.00394081	0.0096867	0.953125	0.982758620689655	PML))RARA_T	0	0
ENSG00000180152.3	XIAPP3	-0.35879	0.23664	0.34442	0.625	0.517241379310345	PML))RARA_T	0	0
ENSG00000243806.1	RPL7P18	-0.35887	0.0442698	0.083238	0.953125	0.969827586206897	PML))RARA_T	0	0
ENSG00000149295.14	DRD2	-0.35893	0.265927	0.37851	0.421875	0.497413793103448	PML))RARA_T	0	0
ENSG00000236383.8	CCDC200	-0.35914	0.000421609	0.0012627	1	1	PML))RARA_T	0	0
ENSG00000279066.1	HEXD-IT1	-0.35921	0.00049791	0.0014705	1	1	PML))RARA_T	0	0
ENSG00000189190.10	ZNF600	-0.35922	1.22535e-05	4.8229e-05	1	1	PML))RARA_T	0	1
ENSG00000112208.11	BAG2	-0.35933	0.00916822	0.020694	1	0.996551724137931	PML))RARA_T	0	0
ENSG00000270147.1		-0.35939	0.0176372	0.037179	0.921875	0.90948275862069	PML))RARA_T	0	0
ENSG00000165152.9	PGAP4	-0.3594	0.315495	0.43383	0.765625	0.726724137931035	PML))RARA_T	0	0
ENSG00000184905.9	TCEAL2	-0.3594	0.171261	0.26362	0.765625	0.739655172413793	PML))RARA_T	0	0
ENSG00000259736.1	CRTC3-AS1	-0.3595	7.11979e-06	2.9195e-05	0.984375	0.998275862068966	PML))RARA_T	0	0
ENSG00000165240.20	ATP7A	-0.35958	1.48881e-05	5.7719e-05	1	1	PML))RARA_T	0	0
ENSG00000157404.16	KIT	-0.35959	0.0288472	0.057295	1	1	PML))RARA_T	1	1
ENSG00000125385.9	RPL32P21	-0.35961	0.171495	0.26394	0.5	0.593103448275862	PML))RARA_T	0	0
ENSG00000184619.8	KRBA2	-0.35963	0.00133242	0.0036185	1	1	PML))RARA_T	0	0
ENSG00000235513.2	L3MBTL2-AS1	-0.35966	2.48923e-05	9.2849e-05	1	1	PML))RARA_T	0	0
ENSG00000139218.18	SCAF11	-0.35968	9.40134e-10	6.5793e-09	1	1	PML))RARA_T	0	0
ENSG00000019186.10	CYP24A1	-0.3597	0.290167	0.4057	0.421875	0.517241379310345	PML))RARA_T	0	0
ENSG00000269752.1		-0.35977	0.296824	0.4132	0.28125	0.341379310344828	PML))RARA_T	0	0
ENSG00000207041.1	RNU6-3P	-0.35982	0.0219699	0.045133	0.8125	0.906034482758621	PML))RARA_T	0	0
ENSG00000160766.14	GBAP1	-0.35995	6.88616e-05	0.00023807	1	1	PML))RARA_T	0	0
ENSG00000271361.1	HTATSF1P2	-0.35995	0.00226868	0.0058729	1	0.995689655172414	PML))RARA_T	0	0
ENSG00000182150.18	ERCC6L2	-0.35996	1.76275e-08	1.0547e-07	1	1	PML))RARA_T	0	0
ENSG00000101224.17	CDC25B	-0.35997	4.64221e-06	1.9559e-05	1	1	PML))RARA_T	0	0
ENSG00000233888.2	MTCO2P17	-0.35999	0.30749	0.42502	0.359375	0.371551724137931	PML))RARA_T	0	0
ENSG00000214029.5	ZNF891	-0.36003	0.000497221	0.0014688	1	1	PML))RARA_T	0	1
ENSG00000253980.1		-0.36004	0.177306	0.27128	0.765625	0.713793103448276	PML))RARA_T	0	0
ENSG00000287486.1		-0.36005	0.37777	0.4998	0.328125	0.293965517241379	PML))RARA_T	0	0
ENSG00000266195.2	RN7SL163P	-0.36006	0.495789	0.6148	0.09375	0.173275862068966	PML))RARA_T	0	0
ENSG00000171817.17	ZNF540	-0.3603	0.00972586	0.021837	0.984375	0.995689655172414	PML))RARA_T	0	1
ENSG00000188817.8	SNTN	-0.3603	0.35873	0.48004	0.265625	0.305172413793103	PML))RARA_T	0	0
ENSG00000168612.4	ZSWIM1	-0.36037	2.19882e-09	1.4707e-08	1	1	PML))RARA_T	0	0
ENSG00000236969.2	GGT8P	-0.3604	0.380602	0.50266	0.234375	0.295689655172414	PML))RARA_T	0	0
ENSG00000286457.1		-0.36047	0.0293565	0.058187	0.9375	0.916379310344828	PML))RARA_T	0	0
ENSG00000168806.8	LCMT2	-0.36055	9.06956e-05	0.00030728	1	1	PML))RARA_T	0	0
ENSG00000185634.12	SHC4	-0.36057	0.0115936	0.025558	1	0.970689655172414	PML))RARA_T	0	0
ENSG00000256897.1		-0.36071	0.00782124	0.017945	1	0.987068965517241	PML))RARA_T	0	0
ENSG00000212930.3		-0.36078	0.423177	0.54478	0.15625	0.212931034482759	PML))RARA_T	0	0
ENSG00000122884.12	P4HA1	-0.36079	9.76373e-07	4.577e-06	1	1	PML))RARA_T	1	0
ENSG00000267225.1	WDR7-OT1	-0.36083	0.119825	0.19598	0.640625	0.649137931034483	PML))RARA_T	0	0
ENSG00000223884.7		-0.36084	0.00632892	0.014834	1	0.993965517241379	PML))RARA_T	0	0
ENSG00000229413.2		-0.36101	0.00384466	0.0094749	0.984375	0.995689655172414	PML))RARA_T	0	0
ENSG00000241112.1	RPL29P14	-0.36117	0.00715343	0.016565	1	0.999137931034483	PML))RARA_T	0	0
ENSG00000162461.8	SLC25A34	-0.3612	0.00171889	0.004563	1	0.999137931034483	PML))RARA_T	0	0
ENSG00000164961.16	WASHC5	-0.36138	6.98582e-11	5.5648e-10	1	1	PML))RARA_T	0	0
ENSG00000165025.15	SYK	-0.36138	3.91267e-07	1.9393e-06	1	1	PML))RARA_T	0	1
ENSG00000232002.2	LINC01880	-0.3614	0.502424	0.62094	0.09375	0.175862068965517	PML))RARA_T	0	0
ENSG00000267886.1		-0.36144	0.0312256	0.061421	0.984375	0.937068965517241	PML))RARA_T	0	0
ENSG00000226009.2	KCNIP2-AS1	-0.36146	0.00163818	0.0043656	0.953125	0.987068965517241	PML))RARA_T	0	0
ENSG00000259797.1		-0.36147	0.0351874	0.068176	0.96875	0.939655172413793	PML))RARA_T	0	0
ENSG00000199938.1		-0.36152	0.241084	0.34962	0.5	0.526724137931034	PML))RARA_T	0	0
ENSG00000228701.2	TNKS2-DT	-0.3616	0.00476367	0.011496	0.984375	0.98448275862069	PML))RARA_T	0	0
ENSG00000173327.8	MAP3K11	-0.36163	4.68408e-09	3.02e-08	1	1	PML))RARA_T	0	0
ENSG00000254634.4	SMG1P6	-0.36164	0.000714814	0.0020465	0.984375	0.998275862068966	PML))RARA_T	0	0
ENSG00000279199.1		-0.36175	0.0140296	0.030288	0.96875	0.96551724137931	PML))RARA_T	0	0
ENSG00000136750.13	GAD2	-0.36183	0.34836	0.4691	0.359375	0.423275862068966	PML))RARA_T	0	0
ENSG00000265253.1	MIR4446	-0.36191	0.429856	0.55143	0.203125	0.262068965517241	PML))RARA_T	0	0
ENSG00000275056.1		-0.36207	0.00128636	0.0035013	1	0.999137931034483	PML))RARA_T	0	0
ENSG00000229267.3	SNHG31	-0.36208	0.0390364	0.074583	0.921875	0.944827586206897	PML))RARA_T	0	0
ENSG00000271334.6	LINC02104	-0.36208	0.479869	0.60033	0.15625	0.203448275862069	PML))RARA_T	0	0
ENSG00000177947.14	ODF3	-0.36212	0.0762368	0.13301	0.84375	0.922413793103448	PML))RARA_T	0	0
ENSG00000267046.1	E2F3P1	-0.3622	0.0518018	0.095414	0.984375	0.955172413793103	PML))RARA_T	0	0
ENSG00000241088.2	RPL17P44	-0.36222	0.35016	0.47099	0.328125	0.416379310344828	PML))RARA_T	0	0
ENSG00000244294.3	RN7SL740P	-0.36222	0.418056	0.53998	0.09375	0.217241379310345	PML))RARA_T	0	0
ENSG00000266490.1		-0.36224	7.69621e-05	0.00026417	0.984375	0.998275862068966	PML))RARA_T	0	0
ENSG00000249635.1		-0.36238	0.0248428	0.050238	0.9375	0.918103448275862	PML))RARA_T	0	0
ENSG00000245482.2		-0.36239	0.388496	0.51048	0.125	0.224137931034483	PML))RARA_T	0	0
ENSG00000287292.1		-0.36239	0.341172	0.46163	0.296875	0.364655172413793	PML))RARA_T	0	0
ENSG00000136573.14	BLK	-0.36255	0.0373293	0.071738	1	0.998275862068966	PML))RARA_T	0	0
ENSG00000255447.1		-0.36259	0.167708	0.25915	0.515625	0.542241379310345	PML))RARA_T	0	0
ENSG00000249311.4	TERF1P3	-0.36269	0.321103	0.43997	0.28125	0.367241379310345	PML))RARA_T	0	0
ENSG00000164180.14	TMEM161B	-0.36275	2.35899e-08	1.3878e-07	1	1	PML))RARA_T	0	0
ENSG00000261475.3	LINC02190	-0.36275	0.330324	0.44989	0.296875	0.35	PML))RARA_T	0	0
ENSG00000252627.1	RNU6-122P	-0.36276	0.181699	0.27679	0.5625	0.593965517241379	PML))RARA_T	0	0
ENSG00000242522.1	KLHL6-AS1	-0.36277	0.0457057	0.08556	0.96875	0.925	PML))RARA_T	0	0
ENSG00000270755.1		-0.36278	0.00293907	0.0074227	0.984375	0.980172413793103	PML))RARA_T	0	0
ENSG00000248752.3		-0.36287	0.231405	0.33821	0.421875	0.508620689655172	PML))RARA_T	0	0
ENSG00000137501.17	SYTL2	-0.36298	0.0094268	0.021221	1	1	PML))RARA_T	0	0
ENSG00000269696.2	ZNF470-DT	-0.36314	0.00595083	0.014034	1	0.987068965517241	PML))RARA_T	0	0
ENSG00000275339.1		-0.36315	0.00857417	0.019493	0.984375	0.993103448275862	PML))RARA_T	0	0
ENSG00000286090.1		-0.36327	0.411095	0.53316	0.125	0.21551724137931	PML))RARA_T	0	0
ENSG00000162552.15	WNT4	-0.36334	0.0246007	0.049805	1	0.993103448275862	PML))RARA_T	0	0
ENSG00000213543.2	RARRES2P2	-0.36335	0.115173	0.18949	0.703125	0.666379310344828	PML))RARA_T	0	0
ENSG00000286295.1		-0.36337	0.328455	0.44789	0.25	0.306034482758621	PML))RARA_T	0	0
ENSG00000186854.11	TRABD2A	-0.36338	0.0284668	0.056637	0.984375	1	PML))RARA_T	0	0
ENSG00000235830.2	SRGAP3-AS4	-0.3635	0.363776	0.48532	0.296875	0.299137931034483	PML))RARA_T	0	0
ENSG00000116652.6	DLEU2L	-0.36351	0.00166546	0.0044325	0.984375	0.987068965517241	PML))RARA_T	0	0
ENSG00000109321.11	AREG	-0.36362	0.192802	0.2908	0.96875	0.999137931034483	PML))RARA_T	1	0
ENSG00000137411.19	VARS2	-0.36369	0.000499956	0.0014762	0.984375	0.996551724137931	PML))RARA_T	0	0
ENSG00000232828.1		-0.36372	0.0707824	0.12488	0.78125	0.774137931034483	PML))RARA_T	0	0
ENSG00000146535.14	GNA12	-0.36381	0.000220668	0.00069802	1	1	PML))RARA_T	0	0
ENSG00000270255.1		-0.36385	0.320882	0.43974	0.375	0.425862068965517	PML))RARA_T	0	0
ENSG00000147481.17	SNTG1	-0.36386	0.482109	0.60231	0.140625	0.193103448275862	PML))RARA_T	0	0
ENSG00000180346.4	TIGD2	-0.36389	1.40281e-06	6.4337e-06	1	0.999137931034483	PML))RARA_T	0	1
ENSG00000172955.17	ADH6	-0.36392	0.0262433	0.052734	0.96875	0.968965517241379	PML))RARA_T	0	0
ENSG00000205126.2	ACCSL	-0.36395	0.352174	0.47299	0.40625	0.421551724137931	PML))RARA_T	0	0
ENSG00000243179.1		-0.36395	0.0648853	0.11595	0.875	0.854310344827586	PML))RARA_T	0	0
ENSG00000149089.13	APIP	-0.36398	2.14568e-11	1.8191e-10	1	1	PML))RARA_T	0	0
ENSG00000184530.9	C6orf58	-0.36402	0.0282779	0.056322	0.9375	0.923275862068966	PML))RARA_T	0	0
ENSG00000251503.8	CENPS-CORT	-0.36404	0.0591585	0.10709	0.75	0.763793103448276	PML))RARA_T	0	0
ENSG00000150687.12	PRSS23	-0.36408	0.0551362	0.10074	0.984375	0.999137931034483	PML))RARA_T	1	0
ENSG00000198873.12	GRK5	-0.36408	0.00114964	0.0031586	1	1	PML))RARA_T	0	0
ENSG00000251748.1	RNU4ATAC11P	-0.36409	0.203352	0.30392	0.578125	0.643103448275862	PML))RARA_T	0	0
ENSG00000208308.1	SNORA40B	-0.36422	0.0877761	0.15006	0.75	0.770689655172414	PML))RARA_T	0	0
ENSG00000214711.10	CAPN14	-0.36427	0.0121981	0.026758	1	0.987068965517241	PML))RARA_T	0	0
ENSG00000134444.15	RELCH	-0.36428	2.79179e-08	1.6247e-07	1	1	PML))RARA_T	0	0
ENSG00000258646.1		-0.36433	0.00442238	0.010744	0.984375	0.980172413793103	PML))RARA_T	0	0
ENSG00000176268.5	CYCSP34	-0.36434	0.00307746	0.0077381	0.984375	0.981034482758621	PML))RARA_T	0	0
ENSG00000144671.10	SLC22A14	-0.36436	0.0660165	0.1177	0.8125	0.86551724137931	PML))RARA_T	0	0
ENSG00000242178.1	MTND4P17	-0.36439	0.197922	0.29725	0.625	0.567241379310345	PML))RARA_T	0	0
ENSG00000252230.1		-0.36442	0.240151	0.34855	0.515625	0.501724137931034	PML))RARA_T	0	0
ENSG00000154930.15	ACSS1	-0.36443	5.2232e-08	2.9306e-07	1	1	PML))RARA_T	0	0
ENSG00000242028.8	HYPK	-0.36445	6.97106e-05	0.00024075	1	1	PML))RARA_T	0	0
ENSG00000279932.1		-0.36445	0.558731	0.67183	0.15625	0.168965517241379	PML))RARA_T	0	0
ENSG00000110395.7	CBL	-0.36455	4.47544e-07	2.1978e-06	1	1	PML))RARA_T	0	1
ENSG00000264575.1	LINC00526	-0.36466	0.000201982	0.0006433	0.984375	0.999137931034483	PML))RARA_T	0	0
ENSG00000269028.3		-0.36467	0.0271592	0.054379	1	0.992241379310345	PML))RARA_T	0	0
ENSG00000183604.14	SMG1P5	-0.36468	4.57292e-05	0.00016301	1	1	PML))RARA_T	0	0
ENSG00000163281.12	GNPDA2	-0.36478	1.70955e-07	8.9057e-07	1	1	PML))RARA_T	0	0
ENSG00000260473.2		-0.36482	0.0327278	0.06401	0.96875	0.948275862068966	PML))RARA_T	0	0
ENSG00000207333.1	RNU6-680P	-0.36491	0.047831	0.088983	0.78125	0.818965517241379	PML))RARA_T	0	0
ENSG00000103241.7	FOXF1	-0.36496	0.31505	0.43342	0.671875	0.585344827586207	PML))RARA_T	0	1
ENSG00000171448.9	ZBTB26	-0.36506	4.97612e-07	2.4255e-06	1	1	PML))RARA_T	0	1
ENSG00000165028.12	NIPSNAP3B	-0.36512	0.00016786	0.00054237	1	1	PML))RARA_T	0	0
ENSG00000184227.8	ACOT1	-0.36516	0.00521075	0.012456	0.96875	0.991379310344828	PML))RARA_T	0	0
ENSG00000235286.1		-0.36516	0.0224698	0.046016	0.984375	0.977586206896552	PML))RARA_T	0	0
ENSG00000262304.2		-0.36517	0.0706782	0.12473	0.640625	0.779310344827586	PML))RARA_T	0	0
ENSG00000147485.13	PXDNL	-0.36522	0.0183584	0.03851	0.984375	0.967241379310345	PML))RARA_T	0	0
ENSG00000112599.9	GUCA1B	-0.36536	0.00119348	0.0032676	1	0.998275862068966	PML))RARA_T	0	0
ENSG00000072786.13	STK10	-0.3654	1.43575e-08	8.7065e-08	1	1	PML))RARA_T	0	0
ENSG00000100151.16	PICK1	-0.36542	2.5996e-06	1.1409e-05	1	1	PML))RARA_T	0	0
ENSG00000167216.17	KATNAL2	-0.36543	0.000413663	0.0012411	1	0.999137931034483	PML))RARA_T	0	0
ENSG00000259708.1	DNAJA4-DT	-0.36543	0.331473	0.45115	0.328125	0.399137931034483	PML))RARA_T	0	0
ENSG00000166478.10	ZNF143	-0.36573	2.54055e-08	1.4888e-07	1	1	PML))RARA_T	0	1
ENSG00000198015.14	MRPL42	-0.3658	2.26226e-14	2.587e-13	1	1	PML))RARA_T	0	0
ENSG00000286949.1		-0.36582	0.367363	0.48899	0.28125	0.314655172413793	PML))RARA_T	0	0
ENSG00000236051.7	MYCBP2-AS1	-0.36586	0.0163425	0.034734	0.984375	0.985344827586207	PML))RARA_T	0	0
ENSG00000112406.5	HECA	-0.36608	0.000390286	0.0011772	1	1	PML))RARA_T	0	0
ENSG00000244607.7	CCDC13	-0.3661	0.00120862	0.0033068	0.984375	0.982758620689655	PML))RARA_T	0	0
ENSG00000119681.12	LTBP2	-0.36632	0.00379702	0.0093673	1	1	PML))RARA_T	0	0
ENSG00000206654.1	RNU6-608P	-0.36635	0.4434	0.56524	0.203125	0.350862068965517	PML))RARA_T	0	0
ENSG00000227674.3	LINC00355	-0.36638	0.452209	0.57397	0.359375	0.537068965517241	PML))RARA_T	0	0
ENSG00000163214.21	DHX57	-0.3664	1.48403e-08	8.9801e-08	1	1	PML))RARA_T	0	1
ENSG00000182841.12	RRP7BP	-0.36646	2.01898e-07	1.0421e-06	1	1	PML))RARA_T	0	0
ENSG00000138767.13	CNOT6L	-0.36649	2.50545e-06	1.1022e-05	1	1	PML))RARA_T	0	0
ENSG00000286699.1		-0.36649	6.49327e-05	0.00022532	1	0.999137931034483	PML))RARA_T	0	0
ENSG00000243519.1	IGLVIVOR22-2	-0.36651	0.0641123	0.11479	0.796875	0.837068965517241	PML))RARA_T	0	0
ENSG00000244425.3	RN7SL268P	-0.36651	0.00279318	0.0070923	0.984375	0.978448275862069	PML))RARA_T	0	0
ENSG00000241832.1	CECR3	-0.36654	0.353232	0.47418	0.21875	0.279310344827586	PML))RARA_T	0	0
ENSG00000140950.16	MEAK7	-0.36656	0.000214346	0.0006797	0.984375	0.999137931034483	PML))RARA_T	0	0
ENSG00000284708.1		-0.36657	0.1727	0.26541	0.5625	0.576724137931034	PML))RARA_T	0	0
ENSG00000130518.17	IQCN	-0.36669	0.00216816	0.0056336	1	1	PML))RARA_T	0	1
ENSG00000182021.10		-0.36678	0.333845	0.45365	0.265625	0.383620689655172	PML))RARA_T	0	0
ENSG00000253384.1	ABRAXAS1P2	-0.36682	0.0403473	0.076773	0.875	0.894827586206897	PML))RARA_T	0	0
ENSG00000163624.6	CDS1	-0.36689	0.132381	0.21316	0.796875	0.836206896551724	PML))RARA_T	0	0
ENSG00000250602.6		-0.36695	0.0385383	0.073758	0.953125	0.918103448275862	PML))RARA_T	0	0
ENSG00000156219.17	ART3	-0.367	0.134585	0.21611	0.890625	0.908620689655172	PML))RARA_T	0	0
ENSG00000130294.17	KIF1A	-0.36714	0.200829	0.30087	0.765625	0.898275862068965	PML))RARA_T	0	0
ENSG00000212211.2		-0.36716	0.456457	0.57789	0.21875	0.250862068965517	PML))RARA_T	0	0
ENSG00000250306.1		-0.36723	0.475887	0.5967	0.125	0.199137931034483	PML))RARA_T	0	0
ENSG00000182393.3	IFNL1	-0.36727	0.0674356	0.1198	0.859375	0.862068965517241	PML))RARA_T	0	0
ENSG00000255356.2		-0.36738	0.473761	0.59474	0.171875	0.194827586206897	PML))RARA_T	0	0
ENSG00000233585.2	ACAA2P1	-0.36744	0.00211523	0.0055101	0.984375	0.999137931034483	PML))RARA_T	0	0
ENSG00000186496.12	ZNF396	-0.36749	0.000206547	0.00065674	0.984375	0.996551724137931	PML))RARA_T	0	1
ENSG00000176401.6	EID2B	-0.3676	3.79345e-08	2.1643e-07	1	1	PML))RARA_T	0	0
ENSG00000238098.9	ABCA17P	-0.36769	0.0324485	0.063525	0.984375	0.962931034482759	PML))RARA_T	0	0
ENSG00000235245.1		-0.36773	0.000470163	0.001396	0.984375	1	PML))RARA_T	0	0
ENSG00000264800.1	MIR4294	-0.36775	0.302615	0.41955	0.21875	0.312068965517241	PML))RARA_T	0	0
ENSG00000270482.1		-0.36776	0.00756923	0.017427	0.953125	0.937931034482759	PML))RARA_T	0	0
ENSG00000218809.1		-0.3678	0.0869205	0.14878	0.984375	0.947413793103448	PML))RARA_T	0	0
ENSG00000277386.1		-0.3678	0.293219	0.40916	0.375	0.433620689655172	PML))RARA_T	0	0
ENSG00000270055.1		-0.36781	0.000163561	0.00052959	1	1	PML))RARA_T	0	0
ENSG00000249693.3	THEGL	-0.36783	0.204522	0.30538	0.671875	0.594827586206897	PML))RARA_T	0	0
ENSG00000105640.13	RPL18A	-0.36794	8.78446e-06	3.5474e-05	1	1	PML))RARA_T	0	0
ENSG00000283513.1	MIR941-3	-0.36802	0.361027	0.48242	0.171875	0.277586206896552	PML))RARA_T	0	0
ENSG00000130150.12	MOSPD2	-0.36807	0.00143065	0.0038586	1	1	PML))RARA_T	0	0
ENSG00000166569.8	CPLX4	-0.3681	0.300863	0.41759	0.328125	0.4	PML))RARA_T	0	0
ENSG00000249807.1		-0.36812	0.19962	0.29934	0.4375	0.522413793103448	PML))RARA_T	0	0
ENSG00000069702.11	TGFBR3	-0.36822	0.0310049	0.061051	1	1	PML))RARA_T	1	0
ENSG00000279833.1		-0.36828	0.00402135	0.0098625	0.984375	0.996551724137931	PML))RARA_T	0	0
ENSG00000125618.17	PAX8	-0.36831	0.167183	0.25852	0.984375	0.968103448275862	PML))RARA_T	0	1
ENSG00000287925.1		-0.36831	0.0283986	0.056522	0.96875	0.966379310344828	PML))RARA_T	0	0
ENSG00000125246.15	CLYBL	-0.36837	4.54766e-05	0.00016217	1	1	PML))RARA_T	0	0
ENSG00000270038.1		-0.36845	0.497286	0.61624	0.078125	0.243965517241379	PML))RARA_T	0	0
ENSG00000197705.10	KLHL14	-0.36852	0.062971	0.11304	0.984375	0.968965517241379	PML))RARA_T	0	0
ENSG00000109743.11	BST1	-0.36853	0.0105926	0.023592	1	1	PML))RARA_T	1	0
ENSG00000207426.1		-0.36881	0.234884	0.34226	0.484375	0.498275862068966	PML))RARA_T	0	0
ENSG00000196296.14	ATP2A1	-0.36887	8.35341e-05	0.00028481	1	1	PML))RARA_T	0	0
ENSG00000232655.1	LINC01656	-0.3689	0.448724	0.57048	0.171875	0.193965517241379	PML))RARA_T	0	0
ENSG00000270728.1		-0.36892	7.43182e-06	3.0371e-05	0.984375	0.998275862068966	PML))RARA_T	0	0
ENSG00000233593.10	LINC02609	-0.36895	0.112054	0.18503	0.96875	0.887931034482759	PML))RARA_T	0	0
ENSG00000260452.1	TPRKBP2	-0.36898	0.0177104	0.03731	0.921875	0.955172413793103	PML))RARA_T	0	0
ENSG00000250331.2	LINC01340	-0.369	0.18851	0.28542	0.59375	0.698275862068966	PML))RARA_T	0	0
ENSG00000147873.5	IFNA5	-0.36906	0.327139	0.44648	0.296875	0.311206896551724	PML))RARA_T	0	0
ENSG00000129988.6	LBP	-0.36907	0.191093	0.28864	0.859375	0.85948275862069	PML))RARA_T	0	0
ENSG00000123124.14	WWP1	-0.36911	1.95968e-08	1.1658e-07	1	1	PML))RARA_T	0	0
ENSG00000258584.2	FAM181A-AS1	-0.36913	0.286662	0.40193	0.296875	0.435344827586207	PML))RARA_T	0	0
ENSG00000201228.1		-0.36914	0.453987	0.57567	0.25	0.24051724137931	PML))RARA_T	0	0
ENSG00000131844.16	MCCC2	-0.36921	1.78085e-09	1.2041e-08	1	1	PML))RARA_T	0	0
ENSG00000285606.1		-0.36934	0.0773702	0.13465	0.828125	0.848275862068966	PML))RARA_T	0	0
ENSG00000205184.2	SLC10A5P1	-0.36938	0.339969	0.46032	0.25	0.33448275862069	PML))RARA_T	0	0
ENSG00000265213.1	MIR3684	-0.36965	0.164179	0.25465	0.640625	0.621551724137931	PML))RARA_T	0	0
ENSG00000204439.4	C6orf47	-0.36967	1.58934e-08	9.5758e-08	0.984375	1	PML))RARA_T	0	0
ENSG00000115850.10	LCT	-0.36968	0.0651264	0.11633	0.984375	0.98448275862069	PML))RARA_T	0	0
ENSG00000146755.11	TRIM50	-0.36976	0.11156	0.18431	0.671875	0.771551724137931	PML))RARA_T	0	0
ENSG00000128594.8	LRRC4	-0.36981	0.0269266	0.053971	1	1	PML))RARA_T	0	0
ENSG00000173846.13	PLK3	-0.36987	0.00293815	0.0074208	1	1	PML))RARA_T	0	0
ENSG00000197238.5	H4C11	-0.36993	0.0251882	0.050852	0.9375	0.961206896551724	PML))RARA_T	0	0
ENSG00000132549.18	VPS13B	-0.36995	1.09394e-07	5.8747e-07	1	1	PML))RARA_T	0	0
ENSG00000259483.1		-0.36997	0.0505618	0.093434	0.859375	0.871551724137931	PML))RARA_T	0	0
ENSG00000264458.1		-0.37	0.491392	0.61085	0.21875	0.267241379310345	PML))RARA_T	0	0
ENSG00000200376.1	RNU5E-10P	-0.37003	0.0251079	0.050717	0.859375	0.91551724137931	PML))RARA_T	0	0
ENSG00000225037.1	EIF1AX-AS1	-0.37007	0.00716876	0.016596	0.984375	0.989655172413793	PML))RARA_T	0	0
ENSG00000141161.12	UNC45B	-0.3701	0.100569	0.16868	0.890625	0.83448275862069	PML))RARA_T	0	0
ENSG00000286299.1		-0.37016	0.0444713	0.08356	0.921875	0.900862068965517	PML))RARA_T	0	0
ENSG00000182628.13	SKA2	-0.37019	2.27191e-05	8.5413e-05	1	1	PML))RARA_T	0	0
ENSG00000234325.1	MRPS10P2	-0.3702	0.138591	0.22138	0.625	0.683620689655172	PML))RARA_T	0	0
ENSG00000265092.1	MIR4484	-0.3702	0.107445	0.1784	0.609375	0.635344827586207	PML))RARA_T	0	0
ENSG00000186564.6	FOXD2	-0.37024	0.0220519	0.045276	0.96875	0.981034482758621	PML))RARA_T	0	1
ENSG00000282142.2		-0.37028	0.408153	0.53013	0.421875	0.35948275862069	PML))RARA_T	0	0
ENSG00000175202.6	HIGD2B	-0.37036	0.197445	0.29665	0.4375	0.518103448275862	PML))RARA_T	0	0
ENSG00000253463.1	HMGB1P19	-0.37048	0.0310811	0.061185	0.9375	0.906034482758621	PML))RARA_T	0	0
ENSG00000233159.1	RPL31P16	-0.37051	0.297246	0.41366	0.203125	0.34051724137931	PML))RARA_T	0	0
ENSG00000162241.12	SLC25A45	-0.37055	9.58644e-07	4.4991e-06	1	1	PML))RARA_T	0	0
ENSG00000112992.18	NNT	-0.37058	1.13164e-12	1.0945e-11	1	1	PML))RARA_T	0	0
ENSG00000269794.1		-0.37058	0.0407367	0.077451	0.8125	0.881896551724138	PML))RARA_T	0	0
ENSG00000251794.1	RNU6-237P	-0.37063	0.10524	0.17534	0.6875	0.692241379310345	PML))RARA_T	0	0
ENSG00000101278.6	RPS10P5	-0.37066	0.000304809	0.00093855	0.984375	1	PML))RARA_T	0	0
ENSG00000271215.1	RPL21P136	-0.37067	0.0452152	0.084776	0.6875	0.825	PML))RARA_T	0	0
ENSG00000272279.1		-0.37083	0.0940929	0.15914	0.984375	0.885344827586207	PML))RARA_T	0	0
ENSG00000225418.1	AKR1C5P	-0.37089	0.184454	0.28028	0.5625	0.603448275862069	PML))RARA_T	0	0
ENSG00000259805.1		-0.37101	0.163236	0.25341	0.625	0.670689655172414	PML))RARA_T	0	0
ENSG00000240497.3		-0.37109	0.129952	0.20996	0.671875	0.673275862068966	PML))RARA_T	0	0
ENSG00000270789.1		-0.37113	0.143865	0.22851	0.546875	0.611206896551724	PML))RARA_T	0	0
ENSG00000280339.1		-0.37113	0.273707	0.38743	0.453125	0.466379310344828	PML))RARA_T	0	0
ENSG00000255533.1		-0.37123	0.166292	0.25743	0.609375	0.673275862068966	PML))RARA_T	0	0
ENSG00000183840.7	GPR39	-0.37129	0.524816	0.64154	0.078125	0.172413793103448	PML))RARA_T	1	0
ENSG00000226209.1	RBISP1	-0.37133	0.224166	0.32949	0.375	0.482758620689655	PML))RARA_T	0	0
ENSG00000216365.2	RPL37P15	-0.3714	0.347435	0.46809	0.40625	0.396551724137931	PML))RARA_T	0	0
ENSG00000270569.1		-0.37144	0.248836	0.35865	0.53125	0.497413793103448	PML))RARA_T	0	0
ENSG00000172940.13	SLC22A13	-0.37148	0.0106439	0.023695	0.984375	0.983620689655172	PML))RARA_T	0	0
ENSG00000223834.5		-0.37164	0.0256445	0.051659	0.90625	0.930172413793103	PML))RARA_T	0	0
ENSG00000233261.3	FAM238A	-0.37171	0.00935114	0.021067	1	0.997413793103448	PML))RARA_T	0	0
ENSG00000263393.1		-0.37181	0.00650861	0.015216	0.984375	0.995689655172414	PML))RARA_T	0	0
ENSG00000143315.8	PIGM	-0.37184	1.30707e-05	5.1242e-05	1	1	PML))RARA_T	0	0
ENSG00000264808.1		-0.37189	0.00495209	0.011902	0.984375	0.960344827586207	PML))RARA_T	0	0
ENSG00000215790.8	SLC35E2A	-0.37202	3.28883e-06	1.4209e-05	1	1	PML))RARA_T	0	0
ENSG00000211845.1	TRAJ44	-0.37205	0.271184	0.38463	0.375	0.416379310344828	PML))RARA_T	0	0
ENSG00000063601.17	MTMR1	-0.37211	2.05753e-10	1.5556e-09	1	1	PML))RARA_T	0	0
ENSG00000213830.3	CFL1P5	-0.37214	0.000218433	0.00069178	0.984375	0.999137931034483	PML))RARA_T	0	0
ENSG00000265559.2	RN7SL652P	-0.37214	0.0486031	0.090209	0.796875	0.832758620689655	PML))RARA_T	0	0
ENSG00000237506.3	RPSAP15	-0.37222	0.00039454	0.001189	1	1	PML))RARA_T	0	0
ENSG00000226174.7	TEX22	-0.37224	0.000477325	0.0014158	1	1	PML))RARA_T	0	0
ENSG00000178718.7	RPP25	-0.37225	0.0204006	0.042276	1	0.999137931034483	PML))RARA_T	0	0
ENSG00000179455.10	MKRN3	-0.37225	0.269523	0.38276	0.96875	0.912068965517241	PML))RARA_T	0	1
ENSG00000108771.13	DHX58	-0.37232	2.6357e-05	9.7888e-05	1	1	PML))RARA_T	0	0
ENSG00000266498.1		-0.37237	0.0242234	0.04913	0.984375	0.952586206896552	PML))RARA_T	0	0
ENSG00000106278.12	PTPRZ1	-0.37251	0.577586	0.6885	0.140625	0.173275862068966	PML))RARA_T	1	0
ENSG00000060982.15	BCAT1	-0.37252	0.0255709	0.051526	1	1	PML))RARA_T	0	0
ENSG00000185946.16	RNPC3	-0.37252	2.63987e-07	1.3413e-06	1	1	PML))RARA_T	0	0
ENSG00000169047.5	IRS1	-0.37255	0.0393804	0.075141	0.984375	0.997413793103448	PML))RARA_T	0	0
ENSG00000169327.5	OR5AU1	-0.37264	0.318596	0.43718	0.375	0.432758620689655	PML))RARA_T	0	0
ENSG00000254003.1	SRI-AS1	-0.37274	0.00374099	0.0092382	0.984375	0.99051724137931	PML))RARA_T	0	0
ENSG00000285868.1		-0.37276	0.0764605	0.13332	0.859375	0.831034482758621	PML))RARA_T	0	0
ENSG00000237862.2		-0.37282	0.448003	0.56981	0.109375	0.197413793103448	PML))RARA_T	0	0
ENSG00000215915.10	ATAD3C	-0.37284	0.0624431	0.11225	1	0.988793103448276	PML))RARA_T	0	0
ENSG00000267909.3	CCDC177	-0.373	0.259662	0.37126	0.421875	0.466379310344828	PML))RARA_T	0	0
ENSG00000133424.22	LARGE1	-0.37302	0.0460184	0.086069	0.984375	0.996551724137931	PML))RARA_T	0	0
ENSG00000287514.2		-0.37305	0.362457	0.484	0.265625	0.331034482758621	PML))RARA_T	0	0
ENSG00000257596.1	SCAT2	-0.37309	4.79789e-05	0.00017032	0.984375	1	PML))RARA_T	0	0
ENSG00000206723.1	RNU6-1056P	-0.37314	0.260286	0.37195	0.359375	0.379310344827586	PML))RARA_T	0	0
ENSG00000234586.2		-0.37318	0.350182	0.47101	0.28125	0.418103448275862	PML))RARA_T	0	0
ENSG00000115415.20	STAT1	-0.37329	0.00100897	0.0028042	1	1	PML))RARA_T	0	1
ENSG00000248629.1		-0.37332	0.228098	0.33434	0.625	0.568103448275862	PML))RARA_T	0	0
ENSG00000237604.1		-0.37333	0.116813	0.19172	0.765625	0.787931034482759	PML))RARA_T	0	0
ENSG00000242430.3	RN7SL274P	-0.37333	0.426388	0.54802	0.21875	0.243965517241379	PML))RARA_T	0	0
ENSG00000041982.16	TNC	-0.37335	0.0849475	0.14584	0.984375	0.987931034482759	PML))RARA_T	1	0
ENSG00000227224.1	RPS25P4	-0.37341	0.383044	0.50514	0.265625	0.250862068965517	PML))RARA_T	0	0
ENSG00000275186.1		-0.37351	0.160464	0.24998	0.65625	0.653448275862069	PML))RARA_T	0	0
ENSG00000181619.11	GPR135	-0.37352	0.00210478	0.0054851	1	0.999137931034483	PML))RARA_T	0	0
ENSG00000104267.10	CA2	-0.37358	0.0651112	0.11631	1	1	PML))RARA_T	0	0
ENSG00000250934.2		-0.37358	0.368256	0.48998	0.234375	0.266379310344828	PML))RARA_T	0	0
ENSG00000138642.15	HERC6	-0.37366	0.000154447	0.00050248	1	1	PML))RARA_T	0	0
ENSG00000279590.1		-0.37371	0.147916	0.23375	0.53125	0.617241379310345	PML))RARA_T	0	0
ENSG00000203327.2		-0.37377	0.00492515	0.011848	0.984375	0.987068965517241	PML))RARA_T	0	0
ENSG00000232084.5	LINC01104	-0.37383	0.38272	0.50484	0.140625	0.229310344827586	PML))RARA_T	0	0
ENSG00000238231.2		-0.37383	0.00460767	0.011148	0.953125	0.976724137931035	PML))RARA_T	0	0
ENSG00000185344.15	ATP6V0A2	-0.37385	1.27891e-08	7.8093e-08	1	1	PML))RARA_T	1	0
ENSG00000266537.1	SPDYE22P	-0.37385	0.212701	0.31545	0.5	0.518965517241379	PML))RARA_T	0	0
ENSG00000180304.14	OAZ2	-0.37386	2.61487e-09	1.7367e-08	1	1	PML))RARA_T	0	0
ENSG00000241654.1	RPL19P18	-0.37391	0.332046	0.45171	0.125	0.235344827586207	PML))RARA_T	0	0
ENSG00000101166.16	PRELID3B	-0.37396	2.94246e-14	3.3248e-13	1	1	PML))RARA_T	0	0
ENSG00000255343.1		-0.37398	0.206956	0.30827	0.515625	0.502586206896552	PML))RARA_T	0	0
ENSG00000182378.14	PLCXD1	-0.37412	3.60406e-07	1.7977e-06	1	1	PML))RARA_T	0	0
ENSG00000254964.1		-0.37412	0.0130478	0.028399	0.953125	0.975	PML))RARA_T	0	0
ENSG00000257284.1		-0.37412	0.0287728	0.057175	0.96875	0.973275862068966	PML))RARA_T	0	0
ENSG00000112280.17	COL9A1	-0.37425	0.268701	0.38178	0.421875	0.520689655172414	PML))RARA_T	0	0
ENSG00000223820.5	CFL1P1	-0.37437	0.000307476	0.00094584	1	0.998275862068966	PML))RARA_T	0	0
ENSG00000223503.1		-0.37439	0.0161895	0.034452	0.84375	0.906034482758621	PML))RARA_T	0	0
ENSG00000237585.1	LINC00407	-0.37445	0.241113	0.34965	0.390625	0.421551724137931	PML))RARA_T	0	0
ENSG00000225880.5	LINC00115	-0.37448	1.70448e-05	6.5473e-05	1	1	PML))RARA_T	0	0
ENSG00000207352.1	RNU6-540P	-0.3745	0.0412464	0.078294	0.890625	0.86551724137931	PML))RARA_T	0	0
ENSG00000241535.1	CBX5P1	-0.37451	0.0281341	0.056072	0.96875	0.981034482758621	PML))RARA_T	0	0
ENSG00000062096.15	ARSF	-0.37458	0.341576	0.46203	0.234375	0.353448275862069	PML))RARA_T	1	0
ENSG00000261147.1		-0.37469	0.217433	0.32139	0.25	0.402586206896552	PML))RARA_T	0	0
ENSG00000151623.15	NR3C2	-0.37472	0.0230582	0.047062	0.984375	0.997413793103448	PML))RARA_T	0	1
ENSG00000172818.10	OVOL1	-0.37473	0.150201	0.23666	0.875	0.872413793103448	PML))RARA_T	0	1
ENSG00000206739.1		-0.37483	0.00443962	0.010779	0.953125	0.961206896551724	PML))RARA_T	0	0
ENSG00000131711.15	MAP1B	-0.37487	0.052132	0.095962	0.984375	0.996551724137931	PML))RARA_T	0	0
ENSG00000119737.6	GPR75	-0.37499	3.5411e-05	0.00012863	0.984375	1	PML))RARA_T	0	0
ENSG00000231729.1	ARHGEF9-IT1	-0.37517	0.0605135	0.1093	0.78125	0.758620689655172	PML))RARA_T	0	0
ENSG00000254470.3	AP5B1	-0.37519	0.00131797	0.0035814	1	1	PML))RARA_T	0	0
ENSG00000252929.1	RNU6-218P	-0.37524	0.0375215	0.072064	0.875	0.850862068965517	PML))RARA_T	0	0
ENSG00000266456.1		-0.37532	0.0434297	0.081844	0.90625	0.857758620689655	PML))RARA_T	0	0
ENSG00000275055.1		-0.37542	0.00151198	0.0040569	0.96875	0.986206896551724	PML))RARA_T	0	0
ENSG00000185267.10	CDNF	-0.37543	0.000142039	0.0004653	1	0.999137931034483	PML))RARA_T	0	0
ENSG00000252244.1	RNU7-3P	-0.37551	0.0043745	0.01064	0.984375	0.988793103448276	PML))RARA_T	0	0
ENSG00000200309.1		-0.37553	0.13824	0.22094	0.671875	0.64051724137931	PML))RARA_T	0	0
ENSG00000116747.13	RO60	-0.37554	2.3037e-07	1.1808e-06	1	1	PML))RARA_T	0	0
ENSG00000267324.1		-0.37569	0.500303	0.61899	0.171875	0.181896551724138	PML))RARA_T	0	0
ENSG00000286380.1		-0.37571	0.298861	0.4154	0.5625	0.536206896551724	PML))RARA_T	0	0
ENSG00000258216.7		-0.37574	0.0572109	0.10405	0.84375	0.831896551724138	PML))RARA_T	0	0
ENSG00000198414.5	TATDN2P1	-0.37579	0.215492	0.31901	0.5625	0.529310344827586	PML))RARA_T	0	0
ENSG00000236992.2	RPL12P12	-0.37584	0.00280351	0.0071169	1	0.999137931034483	PML))RARA_T	0	0
ENSG00000218300.1	RPL22P14	-0.37588	0.413571	0.53554	0.125	0.2	PML))RARA_T	0	0
ENSG00000173198.6	CYSLTR1	-0.37589	0.000166478	0.00053814	1	1	PML))RARA_T	1	0
ENSG00000226229.2	RPLP0P1	-0.37595	0.409605	0.53166	0.125	0.198275862068966	PML))RARA_T	0	0
ENSG00000258949.1		-0.37596	0.03278	0.064098	0.90625	0.893965517241379	PML))RARA_T	0	0
ENSG00000242719.3	RN7SL806P	-0.37602	0.0064243	0.015033	0.9375	0.924137931034483	PML))RARA_T	0	0
ENSG00000196620.10	UGT2B15	-0.37606	0.450121	0.57185	0.15625	0.203448275862069	PML))RARA_T	0	0
ENSG00000136574.18	GATA4	-0.37607	0.489171	0.60868	0.1875	0.226724137931034	PML))RARA_T	0	1
ENSG00000184185.10	KCNJ12	-0.37622	0.175505	0.26889	0.9375	0.901724137931034	PML))RARA_T	0	0
ENSG00000260690.1	CYCSP39	-0.37625	0.287134	0.40251	0.234375	0.298275862068966	PML))RARA_T	0	0
ENSG00000184106.8	TREML3P	-0.37627	0.0472038	0.087988	0.9375	0.981034482758621	PML))RARA_T	0	0
ENSG00000227492.2	CHUK-DT	-0.37641	0.00107412	0.0029675	0.984375	0.997413793103448	PML))RARA_T	0	0
ENSG00000102683.8	SGCG	-0.37643	0.132808	0.2137	0.65625	0.678448275862069	PML))RARA_T	0	0
ENSG00000010219.13	DYRK4	-0.37645	1.29023e-07	6.8514e-07	0.984375	1	PML))RARA_T	0	0
ENSG00000204913.6	LRRC3C	-0.37652	0.245802	0.35516	0.359375	0.443103448275862	PML))RARA_T	0	0
ENSG00000188033.10	ZNF490	-0.37682	6.54027e-08	3.6237e-07	1	1	PML))RARA_T	0	1
ENSG00000105397.14	TYK2	-0.37683	4.8377e-12	4.4198e-11	1	1	PML))RARA_T	0	0
ENSG00000132912.13	DCTN4	-0.37687	6.44073e-06	2.6574e-05	1	1	PML))RARA_T	0	0
ENSG00000181031.16	RPH3AL	-0.37692	0.00894485	0.020235	1	1	PML))RARA_T	0	0
ENSG00000261678.3	SCRT1	-0.37698	0.0740041	0.12976	0.703125	0.822413793103448	PML))RARA_T	0	1
ENSG00000232908.3	HSD17B7P1	-0.37699	0.223918	0.32919	0.5	0.522413793103448	PML))RARA_T	0	0
ENSG00000128536.16	CDHR3	-0.377	0.0531691	0.09763	0.953125	0.99051724137931	PML))RARA_T	0	0
ENSG00000189079.17	ARID2	-0.377	3.47776e-06	1.4955e-05	1	1	PML))RARA_T	0	1
ENSG00000233746.2	LINC00656	-0.37703	0.104045	0.17366	0.875	0.821551724137931	PML))RARA_T	0	0
ENSG00000206724.1	RNU6-756P	-0.37708	0.497003	0.61598	0.125	0.176724137931034	PML))RARA_T	0	0
ENSG00000211724.3	TRBV6-6	-0.3771	0.0341653	0.066426	0.984375	0.970689655172414	PML))RARA_T	0	0
ENSG00000283491.1		-0.3771	0.0127778	0.027886	1	0.964655172413793	PML))RARA_T	0	0
ENSG00000220378.3	KRT8P42	-0.37726	0.243756	0.3527	0.65625	0.627586206896552	PML))RARA_T	0	0
ENSG00000232104.3	RFX3-DT	-0.37727	0.000623205	0.0018051	0.984375	0.999137931034483	PML))RARA_T	0	0
ENSG00000155313.15	USP25	-0.37729	8.41844e-09	5.2534e-08	1	1	PML))RARA_T	0	0
ENSG00000147133.16	TAF1	-0.37731	3.99086e-11	3.2747e-10	1	1	PML))RARA_T	0	1
ENSG00000060491.16	OGFR	-0.37732	2.0693e-08	1.2271e-07	1	1	PML))RARA_T	0	0
ENSG00000272745.1		-0.37736	0.0286304	0.056917	0.90625	0.902586206896552	PML))RARA_T	0	0
ENSG00000140265.12	ZSCAN29	-0.37739	2.84071e-10	2.112e-09	1	1	PML))RARA_T	0	1
ENSG00000008516.17	MMP25	-0.37741	0.0390352	0.074583	1	1	PML))RARA_T	0	0
ENSG00000215811.6	BTNL10P	-0.37744	0.146308	0.23165	0.890625	0.796551724137931	PML))RARA_T	0	0
ENSG00000256553.1	TRAV1-2	-0.3775	0.108704	0.18025	0.828125	0.813793103448276	PML))RARA_T	0	0
ENSG00000102313.9	ITIH6	-0.37753	0.379264	0.50138	0.140625	0.247413793103448	PML))RARA_T	0	0
ENSG00000162685.6	LSP1P3	-0.37764	0.365763	0.48731	0.109375	0.23448275862069	PML))RARA_T	0	0
ENSG00000171862.11	PTEN	-0.37775	6.53508e-12	5.8686e-11	1	1	PML))RARA_T	0	1
ENSG00000243016.1	PRR23E2P	-0.37787	0.315259	0.43364	0.375	0.420689655172414	PML))RARA_T	0	0
ENSG00000248919.7	ATP5MF-PTCD1	-0.37801	0.030345	0.059939	0.84375	0.868103448275862	PML))RARA_T	0	0
ENSG00000225282.1		-0.37805	0.0411177	0.078083	0.90625	0.935344827586207	PML))RARA_T	0	0
ENSG00000231302.1	RPL36P2	-0.37807	0.154309	0.24209	0.5	0.61551724137931	PML))RARA_T	0	0
ENSG00000169436.17	COL22A1	-0.37808	0.419875	0.54176	0.40625	0.364655172413793	PML))RARA_T	0	0
ENSG00000286010.1		-0.37809	0.0826549	0.14243	0.9375	0.903448275862069	PML))RARA_T	0	0
ENSG00000103534.17	TMC5	-0.37814	0.0320468	0.062833	0.984375	0.986206896551724	PML))RARA_T	0	0
ENSG00000259802.1	MARCHF6-DT	-0.37818	5.58798e-05	0.00019602	1	1	PML))RARA_T	0	0
ENSG00000225630.1	MTND2P28	-0.37819	0.00792474	0.018166	1	1	PML))RARA_T	0	0
ENSG00000179978.11	NAIPP2	-0.37835	0.000634563	0.0018342	1	0.999137931034483	PML))RARA_T	0	0
ENSG00000223886.3		-0.37838	0.000611694	0.0017739	0.96875	0.993103448275862	PML))RARA_T	0	0
ENSG00000247095.3	MIR210HG	-0.37838	0.0706495	0.12469	0.984375	0.993965517241379	PML))RARA_T	0	0
ENSG00000267278.6	MAP3K14-AS1	-0.3784	6.26614e-05	0.00021793	1	1	PML))RARA_T	0	0
ENSG00000229688.8	CRPPA-AS1	-0.37841	0.0265862	0.053356	0.984375	0.948275862068966	PML))RARA_T	0	0
ENSG00000223863.1	LINC01805	-0.37854	0.467057	0.58824	0.140625	0.195689655172414	PML))RARA_T	0	0
ENSG00000279320.1		-0.37855	0.0170925	0.036144	0.984375	0.976724137931035	PML))RARA_T	0	0
ENSG00000200332.1		-0.37858	0.0465435	0.086906	0.875	0.837068965517241	PML))RARA_T	0	0
ENSG00000254094.1		-0.3786	0.0434744	0.081912	0.875	0.883620689655172	PML))RARA_T	0	0
ENSG00000256039.2	LINC02446	-0.3786	0.0514926	0.094911	1	0.986206896551724	PML))RARA_T	0	0
ENSG00000170385.10	SLC30A1	-0.37872	0.000902081	0.0025332	1	1	PML))RARA_T	0	0
ENSG00000250501.3		-0.37879	0.23365	0.34085	0.671875	0.714655172413793	PML))RARA_T	0	0
ENSG00000121057.13	AKAP1	-0.37881	4.79894e-07	2.345e-06	1	1	PML))RARA_T	0	0
ENSG00000238259.1	PHF5AP5	-0.37888	0.0682945	0.1211	0.8125	0.827586206896552	PML))RARA_T	0	0
ENSG00000112212.12	TSPO2	-0.37889	0.0555902	0.10144	1	0.994827586206897	PML))RARA_T	0	0
ENSG00000087303.18	NID2	-0.37896	0.00747241	0.017231	1	0.996551724137931	PML))RARA_T	1	0
ENSG00000258479.6	LINC00640	-0.37902	0.0451531	0.084676	0.90625	0.93448275862069	PML))RARA_T	0	0
ENSG00000111652.10	COPS7A	-0.37926	4.99314e-12	4.5525e-11	1	1	PML))RARA_T	0	0
ENSG00000156574.10	NODAL	-0.37932	0.00406449	0.009959	1	0.981896551724138	PML))RARA_T	0	1
ENSG00000198001.14	IRAK4	-0.37934	1.00531e-11	8.8466e-11	1	1	PML))RARA_T	0	0
ENSG00000259877.2	ZNF778-DT	-0.37939	0.000122053	0.00040457	1	1	PML))RARA_T	0	0
ENSG00000245552.7	LNCRNA-IUR	-0.37941	0.00134423	0.0036475	1	1	PML))RARA_T	0	0
ENSG00000264236.1		-0.37952	0.400403	0.52224	0.078125	0.212068965517241	PML))RARA_T	0	0
ENSG00000117122.14	MFAP2	-0.37954	0.153049	0.24043	0.875	0.857758620689655	PML))RARA_T	0	0
ENSG00000275789.1	MIR8064	-0.37958	0.104674	0.17459	0.71875	0.681896551724138	PML))RARA_T	0	0
ENSG00000261260.2		-0.37972	0.383006	0.50512	0.125	0.218103448275862	PML))RARA_T	0	0
ENSG00000188554.15	NBR1	-0.37977	7.77964e-08	4.2664e-07	1	1	PML))RARA_T	0	0
ENSG00000250433.1	CLSTN2-AS1	-0.37982	0.418384	0.54032	0.15625	0.31551724137931	PML))RARA_T	0	0
ENSG00000127511.10	SIN3B	-0.37987	5.04665e-12	4.5975e-11	1	1	PML))RARA_T	0	1
ENSG00000233702.1	RPL37P13	-0.37988	0.393357	0.51544	0.109375	0.206034482758621	PML))RARA_T	0	0
ENSG00000204099.12	NEU4	-0.37996	0.149449	0.23569	1	0.994827586206897	PML))RARA_T	0	0
ENSG00000286975.1		-0.38	0.0356499	0.068945	0.875	0.869827586206897	PML))RARA_T	0	0
ENSG00000127328.22	RAB3IP	-0.3802	0.00118951	0.0032583	1	1	PML))RARA_T	0	0
ENSG00000258657.5		-0.38035	0.208541	0.31031	0.640625	0.56551724137931	PML))RARA_T	0	0
ENSG00000261294.1		-0.38052	0.284218	0.39926	0.40625	0.450862068965517	PML))RARA_T	0	0
ENSG00000278987.1		-0.38059	0.000459599	0.0013667	0.984375	0.996551724137931	PML))RARA_T	0	0
ENSG00000226889.3	ATF6-DT	-0.38063	0.00379262	0.0093569	0.984375	0.978448275862069	PML))RARA_T	0	0
ENSG00000228719.1		-0.38085	0.0186337	0.039003	0.953125	0.904310344827586	PML))RARA_T	0	0
ENSG00000267287.1		-0.38098	0.0214631	0.044214	0.9375	0.956034482758621	PML))RARA_T	0	0
ENSG00000134575.13	ACP2	-0.381	3.11131e-07	1.5643e-06	1	1	PML))RARA_T	1	0
ENSG00000270871.1		-0.381	0.000236037	0.00074228	1	0.997413793103448	PML))RARA_T	0	0
ENSG00000256576.2	LINC02361	-0.3811	0.0214094	0.044117	0.984375	0.995689655172414	PML))RARA_T	0	0
ENSG00000151611.16	MMAA	-0.3812	3.91849e-10	2.8633e-09	1	1	PML))RARA_T	0	0
ENSG00000151892.15	GFRA1	-0.3812	0.398989	0.52092	0.4375	0.562931034482759	PML))RARA_T	1	0
ENSG00000234720.3	ATP5F1AP8	-0.38128	0.249707	0.35965	0.453125	0.482758620689655	PML))RARA_T	0	0
ENSG00000197410.14	DCHS2	-0.38133	0.300152	0.4168	0.5	0.579310344827586	PML))RARA_T	0	0
ENSG00000254165.1		-0.38134	5.14418e-05	0.00018171	0.984375	0.998275862068966	PML))RARA_T	0	0
ENSG00000197442.10	MAP3K5	-0.38158	1.12556e-07	6.035e-07	1	1	PML))RARA_T	0	0
ENSG00000232145.1		-0.3816	0.287522	0.40294	0.296875	0.354310344827586	PML))RARA_T	0	0
ENSG00000181995.12	LINC00301	-0.38165	0.444664	0.56639	0.09375	0.189655172413793	PML))RARA_T	0	0
ENSG00000248608.2		-0.38168	0.205938	0.30705	0.453125	0.508620689655172	PML))RARA_T	0	0
ENSG00000263072.8	ZNF213-AS1	-0.38176	1.08841e-07	5.8493e-07	1	1	PML))RARA_T	0	0
ENSG00000069943.10	PIGB	-0.38187	3.2749e-11	2.7187e-10	1	1	PML))RARA_T	0	0
ENSG00000200252.1		-0.38193	0.371062	0.493	0.171875	0.297413793103448	PML))RARA_T	0	0
ENSG00000072210.19	ALDH3A2	-0.38194	0.000246456	0.00077189	1	1	PML))RARA_T	0	0
ENSG00000254055.2		-0.38208	0.451805	0.57355	0.140625	0.217241379310345	PML))RARA_T	0	0
ENSG00000238038.1	ATP6V0E1P3	-0.3822	0.237946	0.34591	0.296875	0.387068965517241	PML))RARA_T	0	0
ENSG00000224302.1		-0.38225	0.062199	0.1119	0.75	0.782758620689655	PML))RARA_T	0	0
ENSG00000259986.1		-0.38237	0.127387	0.20646	0.859375	0.847413793103448	PML))RARA_T	0	0
ENSG00000199865.1	RNU6-495P	-0.3824	0.444989	0.56667	0.140625	0.195689655172414	PML))RARA_T	0	0
ENSG00000117318.9	ID3	-0.38243	0.0572849	0.10417	0.984375	0.997413793103448	PML))RARA_T	0	1
ENSG00000196072.12	BLOC1S2	-0.38245	1.52296e-09	1.0382e-08	1	1	PML))RARA_T	0	0
ENSG00000153574.9	RPIA	-0.38254	4.91268e-12	4.4864e-11	1	1	PML))RARA_T	0	0
ENSG00000283599.2		-0.38267	0.199884	0.29971	0.453125	0.524137931034483	PML))RARA_T	0	0
ENSG00000287274.1		-0.38274	0.295083	0.41126	0.46875	0.488793103448276	PML))RARA_T	0	0
ENSG00000272031.3	ANKRD34A	-0.3828	0.00212316	0.0055293	1	1	PML))RARA_T	0	0
ENSG00000126860.12	EVI2A	-0.38282	0.000194658	0.00062213	1	1	PML))RARA_T	1	0
ENSG00000199787.1	SNORA80C	-0.38283	0.135855	0.21781	0.53125	0.579310344827586	PML))RARA_T	0	0
ENSG00000021300.14	PLEKHB1	-0.38285	0.00436316	0.010616	1	1	PML))RARA_T	0	0
ENSG00000260470.1		-0.38288	0.132521	0.21335	0.671875	0.704310344827586	PML))RARA_T	0	0
ENSG00000279931.1		-0.38289	0.404251	0.52617	0.140625	0.219827586206897	PML))RARA_T	0	0
ENSG00000268993.1	RPL22P6	-0.38291	0.485176	0.60503	0.09375	0.173275862068966	PML))RARA_T	0	0
ENSG00000287786.1		-0.38299	0.337215	0.45734	0.3125	0.30948275862069	PML))RARA_T	0	0
ENSG00000245213.7	GALNT7-DT	-0.383	1.63271e-05	6.2889e-05	1	1	PML))RARA_T	0	0
ENSG00000254469.7	XNDC1N	-0.38318	5.27027e-08	2.9548e-07	1	1	PML))RARA_T	0	0
ENSG00000227368.1	CDK8P2	-0.38327	0.244864	0.35403	0.359375	0.399137931034483	PML))RARA_T	0	0
ENSG00000249006.1		-0.38339	0.0978891	0.16475	0.71875	0.741379310344828	PML))RARA_T	0	0
ENSG00000199805.1	RNU1-134P	-0.38348	0.0541642	0.09923	0.796875	0.862931034482759	PML))RARA_T	0	0
ENSG00000232748.3		-0.38349	0.000241829	0.00075884	1	1	PML))RARA_T	0	0
ENSG00000163815.6	CLEC3B	-0.38352	0.13192	0.21255	0.828125	0.894827586206897	PML))RARA_T	0	0
ENSG00000104915.15	STX10	-0.38354	4.23912e-11	3.4676e-10	1	1	PML))RARA_T	0	0
ENSG00000198574.6	SH2D1B	-0.38362	0.038616	0.073889	0.984375	0.991379310344828	PML))RARA_T	0	0
ENSG00000234390.4	USP27X-DT	-0.38363	0.00180263	0.0047647	0.984375	0.983620689655172	PML))RARA_T	0	0
ENSG00000227719.1		-0.38367	0.0588448	0.10661	0.9375	0.916379310344828	PML))RARA_T	0	0
ENSG00000274124.1		-0.38368	0.00236811	0.0061049	0.984375	0.991379310344828	PML))RARA_T	0	0
ENSG00000171889.5	MIR31HG	-0.38374	0.387631	0.50961	0.15625	0.237068965517241	PML))RARA_T	0	0
ENSG00000211826.1	TRDJ4	-0.38374	0.33168	0.45135	0.484375	0.36551724137931	PML))RARA_T	0	0
ENSG00000054965.11	FAM168A	-0.38375	5.65644e-13	5.6065e-12	1	1	PML))RARA_T	0	0
ENSG00000285967.1	NIPBL-DT	-0.3838	9.41184e-08	5.1083e-07	1	1	PML))RARA_T	0	0
ENSG00000211778.2	TRAV4	-0.38382	0.0914646	0.15536	0.78125	0.855172413793103	PML))RARA_T	0	0
ENSG00000263069.6	RNF213-AS1	-0.38385	0.00144798	0.0038987	1	1	PML))RARA_T	0	0
ENSG00000235655.3	H3P6	-0.38404	1.96269e-06	8.7765e-06	1	1	PML))RARA_T	0	0
ENSG00000202260.1	RN7SKP69	-0.38407	0.105043	0.17509	0.796875	0.80948275862069	PML))RARA_T	0	0
ENSG00000218510.8	LINC00339	-0.38409	5.50739e-05	0.00019347	0.984375	0.999137931034483	PML))RARA_T	0	0
ENSG00000205456.11	TP53TG3D	-0.38411	0.285333	0.4005	0.5	0.558620689655172	PML))RARA_T	0	0
ENSG00000259536.5		-0.38415	0.0045856	0.011103	1	0.985344827586207	PML))RARA_T	0	0
ENSG00000273733.1		-0.38418	0.0627997	0.11278	0.859375	0.832758620689655	PML))RARA_T	0	0
ENSG00000203811.1	H3C14	-0.38433	0.218708	0.323	0.375	0.485344827586207	PML))RARA_T	0	0
ENSG00000130119.17	GNL3L	-0.38434	1.79542e-14	2.0749e-13	1	1	PML))RARA_T	0	0
ENSG00000218186.2	KRT8P43	-0.38437	0.346689	0.46732	0.21875	0.316379310344828	PML))RARA_T	0	0
ENSG00000165895.19	ARHGAP42	-0.38442	0.0759003	0.13254	1	0.987931034482759	PML))RARA_T	0	0
ENSG00000224599.1	BMS1P12	-0.38443	0.423894	0.54551	0.078125	0.186206896551724	PML))RARA_T	0	0
ENSG00000240174.1		-0.38451	0.209134	0.31105	0.5	0.597413793103448	PML))RARA_T	0	0
ENSG00000143570.19	SLC39A1	-0.38455	3.78481e-07	1.882e-06	1	1	PML))RARA_T	0	0
ENSG00000250910.8	MAP9-AS1	-0.38459	0.207527	0.30902	0.609375	0.556034482758621	PML))RARA_T	0	0
ENSG00000251867.4		-0.3846	1.62085e-05	6.2475e-05	1	1	PML))RARA_T	0	0
ENSG00000265658.6	MIR3690	-0.3846	0.0485302	0.090093	0.84375	0.878448275862069	PML))RARA_T	0	0
ENSG00000230772.1	VN1R108P	-0.38462	0.071161	0.12541	0.78125	0.777586206896552	PML))RARA_T	0	0
ENSG00000258643.6	BCL2L2-PABPN1	-0.38462	0.00232264	0.0059998	0.96875	0.975	PML))RARA_T	0	0
ENSG00000137076.21	TLN1	-0.38463	1.88413e-08	1.1234e-07	1	1	PML))RARA_T	0	0
ENSG00000265060.2	PPY2P	-0.38467	0.505147	0.62341	0.109375	0.221551724137931	PML))RARA_T	0	0
ENSG00000172250.16	SERHL	-0.38493	0.0285634	0.056807	0.984375	0.987068965517241	PML))RARA_T	0	0
ENSG00000280184.2		-0.38509	0.00493565	0.011869	0.984375	0.987931034482759	PML))RARA_T	0	0
ENSG00000279357.1		-0.38517	0.00376885	0.0093014	0.953125	0.970689655172414	PML))RARA_T	0	0
ENSG00000223013.1	RNA5SP344	-0.38525	0.179317	0.27379	0.59375	0.574137931034483	PML))RARA_T	0	0
ENSG00000267530.3	LINC01836	-0.3853	0.0657496	0.11729	0.796875	0.886206896551724	PML))RARA_T	0	0
ENSG00000234068.7	PAGE2	-0.38543	0.227941	0.33414	0.421875	0.426724137931034	PML))RARA_T	0	0
ENSG00000127324.9	TSPAN8	-0.38545	0.473074	0.59408	0.125	0.193965517241379	PML))RARA_T	1	0
ENSG00000254814.1		-0.38552	0.178031	0.27217	0.53125	0.537931034482759	PML))RARA_T	0	0
ENSG00000252464.1	RN7SKP70	-0.38561	0.0121335	0.026624	0.90625	0.936206896551724	PML))RARA_T	0	0
ENSG00000148204.12	CRB2	-0.38567	0.0113305	0.025054	1	0.996551724137931	PML))RARA_T	1	0
ENSG00000168438.15	CDC40	-0.38568	3.42015e-07	1.7111e-06	1	1	PML))RARA_T	0	0
ENSG00000260360.1		-0.38575	0.000326636	0.00099928	1	1	PML))RARA_T	0	0
ENSG00000160710.17	ADAR	-0.38579	1.18901e-14	1.3987e-13	1	1	PML))RARA_T	0	1
ENSG00000266222.1		-0.38581	0.353132	0.47407	0.203125	0.281896551724138	PML))RARA_T	0	0
ENSG00000249889.1	ALG1L11P	-0.38585	0.0853779	0.1465	0.71875	0.728448275862069	PML))RARA_T	0	0
ENSG00000251639.2		-0.38585	0.345925	0.46655	0.453125	0.541379310344828	PML))RARA_T	0	0
ENSG00000254990.5		-0.38586	0.0158923	0.033901	0.90625	0.936206896551724	PML))RARA_T	0	0
ENSG00000135097.7	MSI1	-0.38591	0.255195	0.3661	0.453125	0.527586206896552	PML))RARA_T	0	0
ENSG00000283913.1		-0.38592	0.280169	0.3947	0.4375	0.406896551724138	PML))RARA_T	0	0
ENSG00000213081.3	ARPC1BP1	-0.38593	0.0671878	0.11944	0.953125	0.777586206896552	PML))RARA_T	0	0
ENSG00000141959.17	PFKL	-0.38596	6.38007e-12	5.7374e-11	1	1	PML))RARA_T	0	0
ENSG00000102466.16	FGF14	-0.38598	0.290147	0.40569	0.515625	0.504310344827586	PML))RARA_T	0	0
ENSG00000178980.15	SELENOW	-0.3861	1.42364e-07	7.5188e-07	1	1	PML))RARA_T	0	0
ENSG00000223522.2		-0.38638	0.00327425	0.0081842	1	0.997413793103448	PML))RARA_T	0	0
ENSG00000100523.16	DDHD1	-0.3864	1.92348e-06	8.6209e-06	1	1	PML))RARA_T	0	0
ENSG00000279607.1		-0.38667	0.373146	0.49515	0.25	0.262931034482759	PML))RARA_T	0	0
ENSG00000224790.3	HLCS-AS1	-0.3867	0.000580063	0.0016914	0.984375	1	PML))RARA_T	0	0
ENSG00000225460.1		-0.38673	0.008506	0.019357	0.984375	0.987931034482759	PML))RARA_T	0	0
ENSG00000256374.2		-0.38677	0.305705	0.4229	0.21875	0.289655172413793	PML))RARA_T	0	0
ENSG00000287261.1	HPS1-AS1	-0.38693	4.04232e-06	1.7189e-05	0.984375	1	PML))RARA_T	0	0
ENSG00000236963.7	LINC01141	-0.38695	0.370802	0.49274	0.15625	0.233620689655172	PML))RARA_T	0	0
ENSG00000262920.5		-0.38697	0.135232	0.21699	0.625	0.643965517241379	PML))RARA_T	0	0
ENSG00000232518.3		-0.38701	0.200007	0.29983	0.4375	0.557758620689655	PML))RARA_T	0	0
ENSG00000225343.1	RPL21P66	-0.38722	0.469434	0.59057	0.078125	0.176724137931034	PML))RARA_T	0	0
ENSG00000257534.1		-0.38724	0.0632317	0.11342	0.828125	0.836206896551724	PML))RARA_T	0	0
ENSG00000267052.3		-0.38728	0.0868305	0.14865	0.71875	0.724137931034483	PML))RARA_T	0	0
ENSG00000285373.2	LINC02478	-0.38729	0.0687528	0.12178	0.765625	0.79051724137931	PML))RARA_T	0	0
ENSG00000237883.2	DGUOK-AS1	-0.38733	5.58163e-08	3.1211e-07	0.984375	0.998275862068966	PML))RARA_T	0	0
ENSG00000267478.1		-0.38733	0.221776	0.32676	0.28125	0.424137931034483	PML))RARA_T	0	0
ENSG00000272455.1	MRPL20-DT	-0.38738	2.20454e-05	8.3041e-05	1	1	PML))RARA_T	0	0
ENSG00000263513.5	FAM72C	-0.38746	0.0142276	0.030675	0.984375	0.975	PML))RARA_T	0	0
ENSG00000268403.2		-0.38753	0.000198569	0.00063331	1	1	PML))RARA_T	0	0
ENSG00000267114.1		-0.38756	0.000787109	0.0022366	0.96875	0.987931034482759	PML))RARA_T	0	0
ENSG00000271880.1		-0.38761	0.28596	0.40115	0.328125	0.375	PML))RARA_T	0	0
ENSG00000197641.12	SERPINB13	-0.38763	0.320559	0.43937	0.328125	0.402586206896552	PML))RARA_T	0	0
ENSG00000243304.3		-0.38766	0.000598079	0.0017395	0.953125	0.978448275862069	PML))RARA_T	0	0
ENSG00000184115.17		-0.38776	0.361393	0.48278	0.203125	0.257758620689655	PML))RARA_T	0	0
ENSG00000203721.7	LINC00862	-0.38796	0.0143682	0.030947	0.984375	0.974137931034483	PML))RARA_T	0	0
ENSG00000162399.9	BSND	-0.38805	0.179923	0.27456	0.578125	0.673275862068966	PML))RARA_T	0	0
ENSG00000271815.1		-0.38806	0.00226699	0.0058692	0.953125	0.969827586206897	PML))RARA_T	0	0
ENSG00000252148.1	RNU6-1206P	-0.3881	0.110728	0.18314	0.5625	0.658620689655172	PML))RARA_T	0	0
ENSG00000213822.6	CEACAM18	-0.38815	0.265529	0.37809	0.359375	0.431034482758621	PML))RARA_T	0	0
ENSG00000130560.9	UBAC1	-0.38818	9.82252e-08	5.3157e-07	1	1	PML))RARA_T	0	0
ENSG00000232775.6	BMS1P22	-0.38819	0.519491	0.63672	0.1875	0.242241379310345	PML))RARA_T	0	0
ENSG00000264920.2	SP2-DT	-0.38819	5.17125e-08	2.9033e-07	1	1	PML))RARA_T	0	0
ENSG00000252355.1	RN7SKP287	-0.38821	0.00706701	0.016384	0.96875	0.969827586206897	PML))RARA_T	0	0
ENSG00000275213.1		-0.38821	0.257981	0.36933	0.234375	0.346551724137931	PML))RARA_T	0	0
ENSG00000243944.5		-0.38825	0.505131	0.62341	0.140625	0.168103448275862	PML))RARA_T	0	0
ENSG00000268375.1		-0.38825	0.0267037	0.05357	0.96875	0.905172413793103	PML))RARA_T	0	0
ENSG00000236015.1		-0.38828	0.00197879	0.0051883	0.984375	0.985344827586207	PML))RARA_T	0	0
ENSG00000249976.2		-0.38833	0.388205	0.51015	0.171875	0.231896551724138	PML))RARA_T	0	0
ENSG00000272832.1		-0.38833	0.0786393	0.13652	0.65625	0.724137931034483	PML))RARA_T	0	0
ENSG00000197181.12	PIWIL2	-0.38837	0.00432915	0.01054	1	0.997413793103448	PML))RARA_T	0	0
ENSG00000272334.1		-0.3884	0.000330171	0.0010091	0.984375	0.98448275862069	PML))RARA_T	0	0
ENSG00000201772.1	SNORA5C	-0.38858	0.0031445	0.0078921	0.984375	0.993965517241379	PML))RARA_T	0	0
ENSG00000268683.1		-0.38864	0.141468	0.22537	0.703125	0.653448275862069	PML))RARA_T	0	0
ENSG00000236194.3		-0.38867	0.00286239	0.0072508	1	0.996551724137931	PML))RARA_T	0	0
ENSG00000225793.3	TMEM30A-DT	-0.38869	4.65762e-06	1.9615e-05	0.984375	1	PML))RARA_T	0	0
ENSG00000067066.17	SP100	-0.38874	9.96064e-12	8.7704e-11	1	1	PML))RARA_T	0	1
ENSG00000152977.10	ZIC1	-0.38878	0.415974	0.53795	0.25	0.287931034482759	PML))RARA_T	0	1
ENSG00000253005.1	RNU6-176P	-0.38883	0.132519	0.21335	0.5625	0.641379310344828	PML))RARA_T	0	0
ENSG00000143207.21	COP1	-0.38887	3.29664e-17	4.8631e-16	1	1	PML))RARA_T	0	0
ENSG00000206907.1	RNU6-1013P	-0.38892	0.414279	0.53618	0.15625	0.239655172413793	PML))RARA_T	0	0
ENSG00000259775.1	EIF5-DT	-0.38893	0.00042508	0.0012719	0.984375	0.997413793103448	PML))RARA_T	0	0
ENSG00000234420.7	ZNF37BP	-0.38897	3.20887e-06	1.3892e-05	1	1	PML))RARA_T	0	0
ENSG00000278095.1		-0.38911	0.105896	0.17622	0.9375	0.768965517241379	PML))RARA_T	0	0
ENSG00000227705.1		-0.38913	0.536619	0.65247	0.171875	0.199137931034483	PML))RARA_T	0	0
ENSG00000187147.18	RNF220	-0.38914	5.36173e-10	3.8536e-09	1	1	PML))RARA_T	0	0
ENSG00000283667.1		-0.38916	0.0264164	0.053056	0.96875	0.918965517241379	PML))RARA_T	0	0
ENSG00000257060.7		-0.38939	0.209702	0.31174	0.53125	0.571551724137931	PML))RARA_T	0	0
ENSG00000197376.3		-0.38941	0.405747	0.52767	0.09375	0.202586206896552	PML))RARA_T	0	0
ENSG00000227487.4	NCAM1-AS1	-0.3895	0.204893	0.30583	0.8125	0.789655172413793	PML))RARA_T	0	0
ENSG00000276557.1	TRBV18	-0.38953	0.05169	0.095231	0.9375	0.926724137931034	PML))RARA_T	0	0
ENSG00000228809.2		-0.38954	0.00708931	0.016428	1	0.987068965517241	PML))RARA_T	0	0
ENSG00000149781.13	FERMT3	-0.38955	3.79792e-10	2.7788e-09	1	1	PML))RARA_T	0	0
ENSG00000242899.1	RPL7P16	-0.38955	0.005099	0.012219	1	0.98448275862069	PML))RARA_T	0	0
ENSG00000249125.2		-0.38965	0.289785	0.40529	0.40625	0.480172413793103	PML))RARA_T	0	0
ENSG00000232188.1		-0.38976	0.447657	0.56948	0.09375	0.177586206896552	PML))RARA_T	0	0
ENSG00000245112.2	SMARCA5-AS1	-0.3898	1.60488e-05	6.1886e-05	0.984375	1	PML))RARA_T	0	0
ENSG00000284657.1		-0.38981	0.000576671	0.0016824	0.984375	0.996551724137931	PML))RARA_T	0	0
ENSG00000257769.1		-0.3899	0.00842155	0.019187	0.953125	0.974137931034483	PML))RARA_T	0	0
ENSG00000177108.5	ZDHHC22	-0.38991	0.295763	0.41207	0.390625	0.349137931034483	PML))RARA_T	0	0
ENSG00000276136.1		-0.38991	0.000809725	0.0022953	0.984375	0.996551724137931	PML))RARA_T	0	0
ENSG00000270111.3	CELF2-DT	-0.38997	0.283691	0.39863	0.28125	0.362068965517241	PML))RARA_T	0	0
ENSG00000134255.14	CEPT1	-0.39003	1.92337e-08	1.1453e-07	1	1	PML))RARA_T	0	0
ENSG00000276266.1		-0.39008	0.443458	0.56527	0.078125	0.185344827586207	PML))RARA_T	0	0
ENSG00000171174.15	RBKS	-0.39014	0.00064001	0.0018489	1	1	PML))RARA_T	0	0
ENSG00000153902.14	LGI4	-0.39015	0.00858611	0.019517	0.984375	0.989655172413793	PML))RARA_T	0	0
ENSG00000267749.1		-0.39026	0.0740659	0.12985	0.75	0.831034482758621	PML))RARA_T	0	0
ENSG00000234630.1		-0.39035	0.00545119	0.012975	0.984375	0.997413793103448	PML))RARA_T	0	0
ENSG00000229236.3	TTTY10	-0.39038	0.158096	0.24694	0.6875	0.758620689655172	PML))RARA_T	0	0
ENSG00000120820.12	GLT8D2	-0.39047	0.000277076	0.00086044	0.984375	0.989655172413793	PML))RARA_T	1	0
ENSG00000245534.7	RORA-AS1	-0.39053	3.87034e-05	0.00013959	0.984375	1	PML))RARA_T	0	0
ENSG00000278135.1		-0.39054	0.17905	0.27349	0.59375	0.548275862068966	PML))RARA_T	0	0
ENSG00000227154.4	MKRN6P	-0.39058	0.226997	0.333	0.296875	0.514655172413793	PML))RARA_T	0	0
ENSG00000279246.1		-0.39059	0.0486192	0.090235	0.828125	0.804310344827586	PML))RARA_T	0	0
ENSG00000233625.1		-0.39065	0.40883	0.53086	0.15625	0.227586206896552	PML))RARA_T	0	0
ENSG00000264400.2	RN7SL491P	-0.39065	0.431226	0.55289	0.140625	0.193965517241379	PML))RARA_T	0	0
ENSG00000185973.12	TMLHE	-0.39068	5.29144e-12	4.8078e-11	1	1	PML))RARA_T	0	0
ENSG00000226469.1	ADAM1B	-0.39069	0.00851974	0.019384	0.96875	0.951724137931034	PML))RARA_T	0	0
ENSG00000211862.1	TRAJ27	-0.39072	0.262675	0.37466	0.4375	0.446551724137931	PML))RARA_T	0	0
ENSG00000139163.16	ETNK1	-0.39073	1.40851e-09	9.637e-09	1	1	PML))RARA_T	0	0
ENSG00000156787.17	TBC1D31	-0.39106	1.46984e-05	5.7023e-05	1	1	PML))RARA_T	0	0
ENSG00000175471.19	MCTP1	-0.39106	4.82194e-05	0.00017107	1	1	PML))RARA_T	0	0
ENSG00000273962.1	IGKV2-40	-0.39109	0.3916	0.51357	0.125	0.21551724137931	PML))RARA_T	0	0
ENSG00000177380.14	PPFIA3	-0.39114	0.0128623	0.028043	1	0.996551724137931	PML))RARA_T	0	0
ENSG00000257743.8	MGAM2	-0.39118	0.0874363	0.14956	0.984375	0.983620689655172	PML))RARA_T	0	0
ENSG00000155099.8	PIP4P2	-0.3913	6.97135e-05	0.00024075	1	1	PML))RARA_T	0	0
ENSG00000227252.2	COPS8-DT	-0.39135	3.60443e-05	0.00013069	0.984375	0.998275862068966	PML))RARA_T	0	0
ENSG00000285458.1		-0.39135	0.000253863	0.00079298	0.953125	0.986206896551724	PML))RARA_T	0	0
ENSG00000200560.1	RNU6-288P	-0.39141	0.0399255	0.076074	0.828125	0.864655172413793	PML))RARA_T	0	0
ENSG00000269580.2	SIGLEC27P	-0.39141	0.457053	0.57839	0.140625	0.185344827586207	PML))RARA_T	0	0
ENSG00000230852.2	LINC02857	-0.39148	0.272627	0.38621	0.234375	0.368965517241379	PML))RARA_T	0	0
ENSG00000266677.1		-0.39148	0.0119674	0.026303	0.96875	0.993965517241379	PML))RARA_T	0	0
ENSG00000142871.18	CCN1	-0.39151	0.0368166	0.070901	0.984375	0.992241379310345	PML))RARA_T	0	0
ENSG00000197915.7	HRNR	-0.39156	0.121879	0.19886	0.921875	0.85948275862069	PML))RARA_T	0	0
ENSG00000266824.1		-0.39159	0.0355692	0.068814	0.78125	0.844827586206897	PML))RARA_T	0	0
ENSG00000179262.10	RAD23A	-0.39161	6.05473e-11	4.8586e-10	1	1	PML))RARA_T	0	0
ENSG00000214124.3	SNRPEP9	-0.39162	0.170184	0.26224	0.53125	0.553448275862069	PML))RARA_T	0	0
ENSG00000214511.3	HIGD1C	-0.39164	0.0857185	0.14699	0.6875	0.699137931034483	PML))RARA_T	0	0
ENSG00000164309.15	CMYA5	-0.39172	0.00757369	0.017437	1	0.999137931034483	PML))RARA_T	0	0
ENSG00000229212.8		-0.39176	0.113062	0.18646	0.515625	0.655172413793103	PML))RARA_T	0	0
ENSG00000252822.1		-0.3918	0.294126	0.41024	0.328125	0.378448275862069	PML))RARA_T	0	0
ENSG00000023516.9	AKAP11	-0.39181	3.58076e-08	2.0492e-07	1	1	PML))RARA_T	1	0
ENSG00000224607.4	IGKV1D-27	-0.39182	0.26764	0.38054	0.4375	0.586206896551724	PML))RARA_T	0	0
ENSG00000020922.13	MRE11	-0.39192	2.10002e-10	1.5861e-09	1	1	PML))RARA_T	0	0
ENSG00000207181.1	SNORA14B	-0.39195	0.00284227	0.0072055	1	0.989655172413793	PML))RARA_T	0	0
ENSG00000202441.2	RNY4P10	-0.39196	2.37249e-07	1.2129e-06	0.984375	1	PML))RARA_T	0	0
ENSG00000177542.11	SLC25A22	-0.39199	1.41622e-08	8.5977e-08	1	1	PML))RARA_T	0	0
ENSG00000162757.4	C1orf74	-0.39202	3.81584e-05	0.00013772	1	0.999137931034483	PML))RARA_T	0	0
ENSG00000239840.1	RPL23AP72	-0.39204	0.185436	0.2815	0.40625	0.496551724137931	PML))RARA_T	0	0
ENSG00000241127.8	YAE1	-0.39207	3.62814e-05	0.00013144	1	1	PML))RARA_T	0	0
ENSG00000034971.17	MYOC	-0.39209	0.488553	0.60817	0.265625	0.271551724137931	PML))RARA_T	0	0
ENSG00000231704.6		-0.39213	0.00333608	0.0083229	0.96875	0.987931034482759	PML))RARA_T	0	0
ENSG00000087157.19	PGS1	-0.39214	1.13322e-09	7.8446e-09	1	1	PML))RARA_T	0	1
ENSG00000225681.2		-0.39215	0.274292	0.38808	0.265625	0.347413793103448	PML))RARA_T	0	0
ENSG00000257228.5		-0.39215	0.557907	0.67102	0.109375	0.181034482758621	PML))RARA_T	0	0
ENSG00000278811.4	LINC00624	-0.39215	0.00023322	0.00073424	1	0.999137931034483	PML))RARA_T	0	0
ENSG00000224401.2	RPL7P57	-0.39231	0.00249532	0.0064048	0.984375	0.977586206896552	PML))RARA_T	0	0
ENSG00000175764.14	TTLL11	-0.39234	1.16374e-05	4.5966e-05	1	1	PML))RARA_T	0	0
ENSG00000099622.14	CIRBP	-0.39247	5.32356e-10	3.8286e-09	1	1	PML))RARA_T	0	0
ENSG00000207042.1	RNU6-196P	-0.39249	0.0227319	0.046478	0.90625	0.925862068965517	PML))RARA_T	0	0
ENSG00000101892.12	ATP1B4	-0.39253	0.290402	0.40599	0.34375	0.38448275862069	PML))RARA_T	0	0
ENSG00000172497.9	ACOT12	-0.39273	0.0809171	0.13986	0.796875	0.802586206896552	PML))RARA_T	0	0
ENSG00000269350.1		-0.39284	0.463049	0.58428	0.109375	0.181896551724138	PML))RARA_T	0	0
ENSG00000134297.6	PLEKHA8P1	-0.39289	0.000115516	0.00038469	1	0.999137931034483	PML))RARA_T	0	0
ENSG00000284744.1		-0.39289	0.329832	0.44939	0.171875	0.243965517241379	PML))RARA_T	0	0
ENSG00000121691.7	CAT	-0.3929	0.000226888	0.00071582	1	1	PML))RARA_T	0	1
ENSG00000260545.1		-0.39292	0.0186637	0.039057	0.984375	0.98448275862069	PML))RARA_T	0	0
ENSG00000272054.1		-0.39292	7.78991e-05	0.000267	0.984375	0.998275862068966	PML))RARA_T	0	0
ENSG00000273032.3	DGCR5	-0.39296	0.0112077	0.024815	0.984375	0.994827586206897	PML))RARA_T	0	0
ENSG00000285051.2	SLC7A14-AS1	-0.39296	0.0850413	0.14598	0.734375	0.723275862068966	PML))RARA_T	0	0
ENSG00000220267.1	ACTBP8	-0.39302	0.0651368	0.11633	0.984375	0.974137931034483	PML))RARA_T	0	0
ENSG00000160678.12	S100A1	-0.39303	0.000295618	0.00091301	1	0.998275862068966	PML))RARA_T	0	0
ENSG00000181234.9	TMEM132C	-0.39304	0.289273	0.40473	0.40625	0.567241379310345	PML))RARA_T	0	0
ENSG00000199753.1	SNORD104	-0.39313	0.000175755	0.00056612	1	1	PML))RARA_T	0	0
ENSG00000147003.7	CLTRN	-0.39315	0.00575704	0.013615	0.921875	0.958620689655172	PML))RARA_T	0	0
ENSG00000220868.2	MRPL35P1	-0.39318	0.428462	0.55006	0.203125	0.225	PML))RARA_T	0	0
ENSG00000157429.16	ZNF19	-0.39319	1.39102e-05	5.4295e-05	1	0.997413793103448	PML))RARA_T	0	1
ENSG00000267626.1	HAUS5-DT	-0.39335	0.360157	0.48153	0.1875	0.243965517241379	PML))RARA_T	0	0
ENSG00000284523.2		-0.39335	0.00271863	0.0069227	0.96875	0.964655172413793	PML))RARA_T	0	0
ENSG00000119397.17	CNTRL	-0.39338	6.4196e-09	4.0627e-08	1	1	PML))RARA_T	0	0
ENSG00000245975.2	MINDY2-DT	-0.39342	0.000859584	0.0024236	0.984375	0.988793103448276	PML))RARA_T	0	0
ENSG00000253085.1		-0.39343	0.262894	0.37489	0.203125	0.339655172413793	PML))RARA_T	0	0
ENSG00000252798.1		-0.39347	0.384806	0.5069	0.109375	0.206896551724138	PML))RARA_T	0	0
ENSG00000287698.1		-0.39348	0.0304732	0.060163	0.96875	0.925	PML))RARA_T	0	0
ENSG00000171954.13	CYP4F22	-0.39357	0.0970018	0.16352	0.953125	0.90948275862069	PML))RARA_T	0	0
ENSG00000270177.1	PPP2CA-DT	-0.3936	0.00102194	0.0028356	0.984375	0.999137931034483	PML))RARA_T	0	0
ENSG00000270512.1		-0.39365	0.456419	0.57788	0.09375	0.174137931034483	PML))RARA_T	0	0
ENSG00000286330.1		-0.39367	0.101823	0.17051	0.859375	0.906034482758621	PML))RARA_T	0	0
ENSG00000163421.9	PROK2	-0.3937	0.0906153	0.15414	1	0.997413793103448	PML))RARA_T	0	0
ENSG00000252051.1	RN7SKP276	-0.39375	0.361241	0.48262	0.25	0.296551724137931	PML))RARA_T	0	0
ENSG00000233877.2		-0.39377	0.0660924	0.11782	0.921875	0.881896551724138	PML))RARA_T	0	0
ENSG00000157833.13	GAREM2	-0.39379	0.0059847	0.014109	0.984375	0.998275862068966	PML))RARA_T	0	0
ENSG00000251413.1		-0.39387	0.360584	0.48197	0.203125	0.235344827586207	PML))RARA_T	0	0
ENSG00000204556.4		-0.39393	0.0357399	0.069094	0.78125	0.844827586206897	PML))RARA_T	0	0
ENSG00000253276.4	CCDC71L	-0.39394	5.33221e-05	0.00018786	1	1	PML))RARA_T	0	0
ENSG00000143622.11	RIT1	-0.39398	0.000110202	0.00036801	1	1	PML))RARA_T	0	0
ENSG00000253374.5		-0.39401	0.274441	0.38818	0.171875	0.293103448275862	PML))RARA_T	0	0
ENSG00000274460.1		-0.39401	0.000495182	0.0014636	0.984375	0.997413793103448	PML))RARA_T	0	0
ENSG00000225106.1		-0.39409	0.460246	0.58164	0.171875	0.18448275862069	PML))RARA_T	0	0
ENSG00000279807.1		-0.3941	0.116562	0.1914	0.546875	0.642241379310345	PML))RARA_T	0	0
ENSG00000181450.18	ZNF678	-0.39411	1.75479e-06	7.9189e-06	1	1	PML))RARA_T	0	1
ENSG00000197380.11	DACT3	-0.39411	0.0623263	0.11207	0.9375	0.980172413793103	PML))RARA_T	0	0
ENSG00000257384.1		-0.39412	0.0996278	0.16733	0.5625	0.666379310344828	PML))RARA_T	0	0
ENSG00000115808.12	STRN	-0.39416	1.49598e-13	1.5716e-12	1	1	PML))RARA_T	0	1
ENSG00000137270.11	GCM1	-0.39416	0.104902	0.17492	0.6875	0.83448275862069	PML))RARA_T	0	1
ENSG00000224718.1	LINC01657	-0.39416	0.365164	0.48673	0.203125	0.316379310344828	PML))RARA_T	0	0
ENSG00000259389.2	H3P38	-0.39424	0.0824693	0.14214	0.6875	0.74051724137931	PML))RARA_T	0	0
ENSG00000085465.13	OVGP1	-0.39426	0.00107708	0.0029748	1	0.999137931034483	PML))RARA_T	0	0
ENSG00000254757.1		-0.39427	0.22041	0.32506	0.453125	0.460344827586207	PML))RARA_T	0	0
ENSG00000254860.6	TMEM9B-AS1	-0.39431	1.87827e-05	7.1644e-05	1	1	PML))RARA_T	0	0
ENSG00000269353.1		-0.39434	0.285266	0.40042	0.28125	0.326724137931034	PML))RARA_T	0	0
ENSG00000050165.18	DKK3	-0.39435	0.0669765	0.11912	0.90625	0.937931034482759	PML))RARA_T	1	0
ENSG00000250140.1		-0.39436	0.502723	0.62121	0.125	0.167241379310345	PML))RARA_T	0	0
ENSG00000262294.1	RPH3AL-AS2	-0.39436	0.213227	0.31613	0.484375	0.487068965517241	PML))RARA_T	0	0
ENSG00000107731.12	UNC5B	-0.3944	0.041559	0.078803	0.984375	0.999137931034483	PML))RARA_T	1	0
ENSG00000230896.1		-0.39442	0.00293014	0.0074035	0.984375	0.963793103448276	PML))RARA_T	0	0
ENSG00000161664.7	ASB16	-0.39445	3.43073e-05	0.00012502	1	0.998275862068966	PML))RARA_T	0	0
ENSG00000255121.2	CENATAC-DT	-0.39455	0.00107136	0.002961	0.984375	0.998275862068966	PML))RARA_T	0	0
ENSG00000283108.1		-0.39464	0.0428304	0.080861	0.953125	0.870689655172414	PML))RARA_T	0	0
ENSG00000272812.1		-0.39468	4.38142e-06	1.8534e-05	0.984375	1	PML))RARA_T	0	0
ENSG00000165204.3	OR1K1	-0.39478	0.108262	0.1796	0.625	0.672413793103448	PML))RARA_T	0	0
ENSG00000143110.12	C1orf162	-0.39482	0.0011716	0.0032138	1	1	PML))RARA_T	0	0
ENSG00000199846.1	RNU1-72P	-0.39482	0.235253	0.34265	0.484375	0.443103448275862	PML))RARA_T	0	0
ENSG00000109062.12	NHERF1	-0.39487	3.4547e-06	1.4863e-05	1	1	PML))RARA_T	0	0
ENSG00000277438.1	KDM5DP1	-0.39488	0.319383	0.43812	0.328125	0.396551724137931	PML))RARA_T	0	0
ENSG00000008196.13	TFAP2B	-0.39495	0.503905	0.62232	0.140625	0.192241379310345	PML))RARA_T	0	1
ENSG00000223300.1		-0.39497	0.132034	0.21271	0.484375	0.576724137931034	PML))RARA_T	0	0
ENSG00000095596.12	CYP26A1	-0.39501	0.270336	0.3837	0.6875	0.594827586206897	PML))RARA_T	0	0
ENSG00000280355.1		-0.39501	0.000350739	0.0010669	1	0.998275862068966	PML))RARA_T	0	0
ENSG00000227436.1	FCF1P1	-0.39506	0.00475597	0.01148	0.9375	0.973275862068966	PML))RARA_T	0	0
ENSG00000277022.1		-0.39519	0.0250111	0.050542	0.921875	0.901724137931034	PML))RARA_T	0	0
ENSG00000276404.1	MIR6835	-0.39525	0.0143229	0.030858	0.953125	0.930172413793103	PML))RARA_T	0	0
ENSG00000276291.5	FRG1HP	-0.3954	9.9617e-11	7.8005e-10	1	1	PML))RARA_T	0	0
ENSG00000214376.6	VSTM5	-0.39542	0.0236207	0.048056	0.96875	0.925	PML))RARA_T	0	0
ENSG00000285647.1		-0.39553	0.357036	0.47817	0.15625	0.278448275862069	PML))RARA_T	0	0
ENSG00000211676.2	IGLJ2	-0.39555	0.170096	0.26217	0.578125	0.650862068965517	PML))RARA_T	0	0
ENSG00000158301.18	GPRASP2	-0.39557	0.00158589	0.0042354	0.984375	0.995689655172414	PML))RARA_T	0	0
ENSG00000277957.1	SENP3-EIF4A1	-0.39559	0.000909389	0.0025525	0.984375	0.998275862068966	PML))RARA_T	0	0
ENSG00000241462.1		-0.39572	0.477864	0.59856	0.109375	0.187068965517241	PML))RARA_T	0	0
ENSG00000269244.1	RPL23AP78	-0.39582	0.174767	0.26799	0.40625	0.551724137931034	PML))RARA_T	0	0
ENSG00000135334.9	AKIRIN2	-0.39589	1.09657e-06	5.1094e-06	1	1	PML))RARA_T	0	0
ENSG00000115290.10	GRB14	-0.39598	0.248848	0.35865	0.5625	0.532758620689655	PML))RARA_T	0	0
ENSG00000217078.1		-0.39604	0.0594829	0.10764	0.75	0.781896551724138	PML))RARA_T	0	0
ENSG00000237126.8		-0.39606	6.95634e-05	0.00024035	1	0.99051724137931	PML))RARA_T	0	0
ENSG00000048140.18	TSPAN17	-0.3961	9.75588e-06	3.9058e-05	1	1	PML))RARA_T	0	0
ENSG00000164362.21	TERT	-0.39618	0.0752882	0.13164	1	0.975862068965517	PML))RARA_T	0	0
ENSG00000274833.1		-0.39619	0.0564649	0.10284	0.875	0.779310344827586	PML))RARA_T	0	0
ENSG00000283378.1	CNTNAP3C	-0.39622	0.286798	0.40211	0.5625	0.563793103448276	PML))RARA_T	0	0
ENSG00000196668.4	LINC00173	-0.39632	0.00747599	0.017238	1	1	PML))RARA_T	0	0
ENSG00000173145.11	NOC3L	-0.39641	4.13446e-06	1.7557e-05	1	1	PML))RARA_T	0	1
ENSG00000149527.18	PLCH2	-0.39644	0.0125512	0.027446	0.984375	1	PML))RARA_T	0	0
ENSG00000268584.1		-0.39651	2.73969e-06	1.1989e-05	1	1	PML))RARA_T	0	0
ENSG00000227630.4	LINC01132	-0.39653	0.00808651	0.018499	1	0.995689655172414	PML))RARA_T	0	0
ENSG00000186105.8	LRRC70	-0.39658	0.00140193	0.0037898	0.984375	0.996551724137931	PML))RARA_T	0	0
ENSG00000144357.18	UBR3	-0.39664	3.23229e-09	2.1238e-08	1	1	PML))RARA_T	0	0
ENSG00000250511.1		-0.3967	0.380605	0.50266	0.09375	0.268965517241379	PML))RARA_T	0	0
ENSG00000124151.19	NCOA3	-0.39672	1.97708e-10	1.497e-09	1	1	PML))RARA_T	0	1
ENSG00000265113.1		-0.39674	0.279069	0.39346	0.171875	0.264655172413793	PML))RARA_T	0	0
ENSG00000247708.8	STX18-AS1	-0.39688	1.99077e-06	8.8913e-06	1	1	PML))RARA_T	0	0
ENSG00000241135.6	LINC00881	-0.3969	0.0549678	0.10047	0.75	0.822413793103448	PML))RARA_T	0	0
ENSG00000275801.1		-0.39693	0.240986	0.34951	0.328125	0.431034482758621	PML))RARA_T	0	0
ENSG00000196110.8	ZNF699	-0.39694	3.38576e-05	0.00012351	1	1	PML))RARA_T	0	1
ENSG00000164972.13	C9orf24	-0.39697	0.00663412	0.01548	0.9375	0.972413793103448	PML))RARA_T	0	0
ENSG00000169100.14	SLC25A6	-0.39699	9.41858e-08	5.1113e-07	1	1	PML))RARA_T	0	0
ENSG00000131626.19	PPFIA1	-0.39707	5.86893e-12	5.3034e-11	1	1	PML))RARA_T	0	0
ENSG00000135119.15	RNFT2	-0.39711	0.038801	0.074187	1	0.998275862068966	PML))RARA_T	0	0
ENSG00000125363.14	AMELX	-0.39713	0.471215	0.59222	0.125	0.191379310344828	PML))RARA_T	0	0
ENSG00000280173.1		-0.39715	0.000365034	0.0011068	0.984375	0.998275862068966	PML))RARA_T	0	0
ENSG00000100441.10	KHNYN	-0.39719	3.0303e-09	1.9978e-08	1	1	PML))RARA_T	0	0
ENSG00000231125.2		-0.39721	0.000117205	0.00038989	0.984375	0.995689655172414	PML))RARA_T	0	0
ENSG00000285030.1		-0.39723	0.41288	0.53484	0.078125	0.187068965517241	PML))RARA_T	0	0
ENSG00000258048.1	PPP1R12A-AS2	-0.39729	0.0440759	0.082925	0.84375	0.818965517241379	PML))RARA_T	0	0
ENSG00000230838.1	LINC01614	-0.39739	0.298819	0.41536	0.234375	0.375862068965517	PML))RARA_T	0	0
ENSG00000151615.3	POU4F2	-0.39741	0.465623	0.58676	0.234375	0.247413793103448	PML))RARA_T	0	1
ENSG00000185261.14	KIAA0825	-0.39744	0.000248574	0.00077787	0.984375	1	PML))RARA_T	0	0
ENSG00000163909.8	HEYL	-0.39747	0.00652527	0.015251	0.984375	0.993965517241379	PML))RARA_T	0	1
ENSG00000288056.1		-0.39764	0.00954893	0.021472	0.984375	0.971551724137931	PML))RARA_T	0	0
ENSG00000267665.2		-0.39766	0.137602	0.22006	0.53125	0.643103448275862	PML))RARA_T	0	0
ENSG00000268575.1		-0.39776	1.97727e-06	8.8381e-06	1	1	PML))RARA_T	0	0
ENSG00000285520.1		-0.39781	0.281995	0.39682	0.40625	0.4	PML))RARA_T	0	0
ENSG00000226508.1	LINC01918	-0.39804	0.245473	0.35476	0.40625	0.398275862068966	PML))RARA_T	0	0
ENSG00000129566.13	TEP1	-0.39805	1.509e-08	9.1238e-08	1	1	PML))RARA_T	0	0
ENSG00000237007.4	KRT18P52	-0.39806	0.0360117	0.069547	0.84375	0.856896551724138	PML))RARA_T	0	0
ENSG00000227962.1		-0.39808	0.00835121	0.019045	0.953125	0.927586206896552	PML))RARA_T	0	0
ENSG00000132698.15	RAB25	-0.39814	0.0204761	0.042425	0.90625	0.943103448275862	PML))RARA_T	0	0
ENSG00000253313.6	C1orf210	-0.39815	0.0661873	0.11795	0.796875	0.75948275862069	PML))RARA_T	0	0
ENSG00000254946.2	LINC02751	-0.39823	0.455102	0.57654	0.109375	0.193103448275862	PML))RARA_T	0	0
ENSG00000231970.1		-0.39855	0.196818	0.29581	0.40625	0.394827586206897	PML))RARA_T	0	0
ENSG00000168685.15	IL7R	-0.39858	0.0288728	0.057335	1	1	PML))RARA_T	1	0
ENSG00000250362.1		-0.39861	0.325204	0.44442	0.21875	0.286206896551724	PML))RARA_T	0	0
ENSG00000174840.9	PDE12	-0.39862	3.92154e-11	3.2214e-10	1	1	PML))RARA_T	0	0
ENSG00000259940.2		-0.39862	0.000269557	0.00083866	0.984375	0.98448275862069	PML))RARA_T	0	0
ENSG00000263956.6	NBPF11	-0.39869	5.37682e-10	3.8638e-09	1	1	PML))RARA_T	0	0
ENSG00000120800.5	UTP20	-0.39877	1.97823e-09	1.3299e-08	1	1	PML))RARA_T	0	0
ENSG00000189241.8	TSPYL1	-0.39878	1.82494e-08	1.0896e-07	1	1	PML))RARA_T	0	0
ENSG00000271608.1		-0.39878	0.35138	0.47219	0.140625	0.21551724137931	PML))RARA_T	0	0
ENSG00000213085.10	CFAP45	-0.39885	0.00832064	0.018986	1	1	PML))RARA_T	0	0
ENSG00000182983.15	ZNF662	-0.39916	0.0215831	0.04443	1	0.993965517241379	PML))RARA_T	0	1
ENSG00000196741.5	LINC01560	-0.39916	6.23676e-05	0.00021701	1	0.996551724137931	PML))RARA_T	0	0
ENSG00000100083.19	GGA1	-0.39923	2.05926e-10	1.5563e-09	1	1	PML))RARA_T	0	0
ENSG00000238269.9	PAGE2B	-0.3994	0.056834	0.10345	0.8125	0.891379310344828	PML))RARA_T	0	0
ENSG00000271216.2	LINC01050	-0.39941	0.39033	0.51227	0.1875	0.244827586206897	PML))RARA_T	0	0
ENSG00000065613.15	SLK	-0.3995	8.19995e-09	5.1263e-08	1	1	PML))RARA_T	0	0
ENSG00000104714.14	ERICH1	-0.3995	4.04368e-14	4.499e-13	1	1	PML))RARA_T	0	0
ENSG00000114784.4	EIF1B	-0.3995	1.41453e-06	6.4835e-06	1	1	PML))RARA_T	0	0
ENSG00000116783.15	TNNI3K	-0.39961	0.0943476	0.15949	0.5625	0.664655172413793	PML))RARA_T	0	0
ENSG00000118407.15	FILIP1	-0.39968	0.00230658	0.0059633	1	0.987931034482759	PML))RARA_T	0	0
ENSG00000260886.2	TAT-AS1	-0.39968	0.0718069	0.12638	0.578125	0.758620689655172	PML))RARA_T	0	0
ENSG00000228919.5		-0.3997	0.354908	0.47589	0.1875	0.262931034482759	PML))RARA_T	0	0
ENSG00000278600.1		-0.39977	1.26521e-06	5.844e-06	1	1	PML))RARA_T	0	0
ENSG00000236069.2		-0.39979	0.4663	0.5875	0.09375	0.177586206896552	PML))RARA_T	0	0
ENSG00000241695.1	GM2AP1	-0.39991	0.440477	0.56224	0.140625	0.2	PML))RARA_T	0	0
ENSG00000242922.2	RPL21P104	-0.39993	0.41287	0.53484	0.140625	0.206896551724138	PML))RARA_T	0	0
ENSG00000240219.1		-0.39997	0.00106134	0.0029358	1	0.999137931034483	PML))RARA_T	0	0
ENSG00000251728.1		-0.39997	0.0244206	0.049488	0.953125	0.943965517241379	PML))RARA_T	0	0
ENSG00000125266.8	EFNB2	-0.39999	0.104795	0.17476	0.953125	0.955172413793103	PML))RARA_T	1	0
ENSG00000225805.4	DEFB131B	-0.39999	0.00605864	0.014259	0.96875	0.936206896551724	PML))RARA_T	0	0
ENSG00000249961.10	TERB1	-0.40007	0.0290496	0.057643	0.78125	0.897413793103448	PML))RARA_T	0	1
ENSG00000267204.1	LINC01782	-0.40012	0.456465	0.57789	0.1875	0.183620689655172	PML))RARA_T	0	0
ENSG00000148814.18	LRRC27	-0.40025	1.83608e-06	8.2599e-06	1	1	PML))RARA_T	0	0
ENSG00000166501.14	PRKCB	-0.40025	1.3308e-07	7.0526e-07	1	1	PML))RARA_T	0	1
ENSG00000121101.16	TEX14	-0.40026	0.0896725	0.15282	1	0.999137931034483	PML))RARA_T	0	0
ENSG00000227343.1	RPL15P1	-0.40027	0.163757	0.25407	0.609375	0.586206896551724	PML))RARA_T	0	0
ENSG00000229106.1	BTBD6P1	-0.40027	0.0155404	0.033206	0.953125	0.980172413793103	PML))RARA_T	0	0
ENSG00000271797.1		-0.40038	9.00755e-05	0.00030539	0.984375	0.993103448275862	PML))RARA_T	0	0
ENSG00000232959.1		-0.40041	0.195293	0.2939	0.421875	0.446551724137931	PML))RARA_T	0	0
ENSG00000171606.18	ZNF274	-0.40043	8.46871e-08	4.6239e-07	1	1	PML))RARA_T	0	1
ENSG00000109787.13	KLF3	-0.40046	9.17049e-06	3.6887e-05	1	1	PML))RARA_T	0	1
ENSG00000261485.1	PAN3-AS1	-0.40048	0.000116354	0.00038729	0.984375	1	PML))RARA_T	0	0
ENSG00000236794.5	BCRP8	-0.4006	0.0446448	0.083833	0.671875	0.767241379310345	PML))RARA_T	0	0
ENSG00000254098.1	IGKV2-26	-0.40061	0.142214	0.22631	0.5625	0.667241379310345	PML))RARA_T	0	0
ENSG00000241120.1	HMGN1P8	-0.40069	0.00646263	0.01512	0.984375	0.98448275862069	PML))RARA_T	0	0
ENSG00000206679.1		-0.4007	0.4766	0.59738	0.125	0.181034482758621	PML))RARA_T	0	0
ENSG00000139133.7	ALG10	-0.40076	2.87752e-09	1.9027e-08	1	1	PML))RARA_T	0	0
ENSG00000161944.16	ASGR2	-0.40076	0.0666145	0.11858	1	0.994827586206897	PML))RARA_T	0	0
ENSG00000286837.1		-0.40076	0.00460751	0.011148	0.90625	0.948275862068966	PML))RARA_T	0	0
ENSG00000188825.14	LINC00910	-0.40078	3.90627e-06	1.6641e-05	1	1	PML))RARA_T	0	0
ENSG00000272795.1	GAR1-DT	-0.4008	0.00224126	0.005808	0.96875	0.955172413793103	PML))RARA_T	0	0
ENSG00000152495.11	CAMK4	-0.40083	0.0322278	0.063142	1	0.999137931034483	PML))RARA_T	0	0
ENSG00000167565.13	SERTAD3	-0.4009	3.2127e-05	0.00011765	1	1	PML))RARA_T	0	0
ENSG00000231682.1	LINC01891	-0.40091	0.100435	0.16849	0.734375	0.802586206896552	PML))RARA_T	0	0
ENSG00000237027.1		-0.40115	0.189904	0.28714	0.515625	0.491379310344828	PML))RARA_T	0	0
ENSG00000169756.16	LIMS1	-0.40127	1.85797e-08	1.1084e-07	1	1	PML))RARA_T	0	0
ENSG00000256739.1		-0.4013	0.0777511	0.13522	0.734375	0.771551724137931	PML))RARA_T	0	0
ENSG00000213186.8	TRIM59	-0.40132	1.17674e-06	5.4574e-06	1	1	PML))RARA_T	0	0
ENSG00000124091.9	GCNT7	-0.40147	0.00500458	0.01202	0.984375	0.998275862068966	PML))RARA_T	0	0
ENSG00000253063.1	RNU6-494P	-0.40147	0.416482	0.53843	0.109375	0.183620689655172	PML))RARA_T	0	0
ENSG00000260198.1		-0.40147	0.355056	0.47602	0.140625	0.218965517241379	PML))RARA_T	0	0
ENSG00000255998.2	LINC02824	-0.40177	0.310215	0.42798	0.34375	0.335344827586207	PML))RARA_T	0	0
ENSG00000133250.14	ZNF414	-0.4018	7.28807e-10	5.1553e-09	1	1	PML))RARA_T	0	1
ENSG00000237765.8	FAM200B	-0.40181	9.23921e-07	4.3457e-06	1	1	PML))RARA_T	0	1
ENSG00000177025.3	C19orf18	-0.40193	0.00206605	0.0053952	1	0.993103448275862	PML))RARA_T	0	0
ENSG00000239774.1	TTC14-DT	-0.40202	0.161543	0.25136	0.40625	0.493103448275862	PML))RARA_T	0	0
ENSG00000221946.8	FXYD7	-0.40203	0.00497796	0.01196	0.984375	0.992241379310345	PML))RARA_T	0	0
ENSG00000225062.1	CATIP-AS1	-0.40206	0.0605486	0.10936	0.625	0.706896551724138	PML))RARA_T	0	0
ENSG00000215347.4	SLC25A5P1	-0.40215	0.00848523	0.019315	0.796875	0.930172413793103	PML))RARA_T	0	0
ENSG00000284062.1	MIR4469	-0.40238	0.125035	0.2032	0.53125	0.562068965517241	PML))RARA_T	0	0
ENSG00000197779.15	ZNF81	-0.40253	3.55066e-08	2.0333e-07	1	1	PML))RARA_T	0	1
ENSG00000261267.1		-0.40263	0.00192183	0.0050517	0.984375	0.999137931034483	PML))RARA_T	0	0
ENSG00000226617.1	RPL21P110	-0.40264	0.0123102	0.026988	0.828125	0.861206896551724	PML))RARA_T	0	0
ENSG00000180758.12	GPR157	-0.40265	0.000948677	0.0026526	1	1	PML))RARA_T	0	0
ENSG00000177993.3	ZNRF3-AS1	-0.40267	0.175723	0.2692	0.484375	0.543103448275862	PML))RARA_T	0	0
ENSG00000008513.16	ST3GAL1	-0.40268	7.60893e-08	4.178e-07	1	1	PML))RARA_T	1	0
ENSG00000103023.12	PRSS54	-0.40269	0.374736	0.49677	0.140625	0.225	PML))RARA_T	0	0
ENSG00000148832.16	PAOX	-0.40271	0.0014004	0.003786	0.984375	0.979310344827586	PML))RARA_T	0	0
ENSG00000239946.1	ZBTB20-AS3	-0.40274	0.202453	0.30284	0.484375	0.547413793103448	PML))RARA_T	0	0
ENSG00000146278.11	PNRC1	-0.40282	7.49914e-07	3.5701e-06	1	1	PML))RARA_T	0	0
ENSG00000096092.6	TMEM14A	-0.40283	0.000204897	0.00065205	1	1	PML))RARA_T	0	0
ENSG00000178201.4	VN1R1	-0.40283	0.000921887	0.0025846	0.984375	0.995689655172414	PML))RARA_T	0	0
ENSG00000286668.1		-0.40283	0.337434	0.45755	0.109375	0.217241379310345	PML))RARA_T	0	0
ENSG00000163746.12	PLSCR2	-0.4029	0.064858	0.11592	0.796875	0.844827586206897	PML))RARA_T	0	0
ENSG00000242198.1		-0.40299	0.00016913	0.00054605	0.984375	0.997413793103448	PML))RARA_T	0	0
ENSG00000117597.18	UTP25	-0.403	1.75953e-08	1.0529e-07	1	1	PML))RARA_T	0	0
ENSG00000138376.11	BARD1	-0.40301	1.78659e-05	6.841e-05	1	1	PML))RARA_T	0	0
ENSG00000166263.13	STXBP4	-0.4031	1.26596e-05	4.9709e-05	1	1	PML))RARA_T	0	0
ENSG00000148362.11	PAXX	-0.40332	4.11257e-08	2.3323e-07	1	1	PML))RARA_T	0	0
ENSG00000287970.1		-0.4036	0.0634797	0.11384	0.890625	0.835344827586207	PML))RARA_T	0	0
ENSG00000284698.1		-0.40363	0.400138	0.52195	0.1875	0.346551724137931	PML))RARA_T	0	0
ENSG00000288580.1		-0.40366	0.269265	0.38243	0.484375	0.618103448275862	PML))RARA_T	0	0
ENSG00000133256.13	PDE6B	-0.40394	4.40874e-05	0.00015757	1	1	PML))RARA_T	0	0
ENSG00000255156.1	RNY1P9	-0.40396	0.0413231	0.078419	0.8125	0.781034482758621	PML))RARA_T	0	0
ENSG00000185347.18	TEDC1	-0.404	0.000133485	0.00043976	1	1	PML))RARA_T	0	0
ENSG00000198546.15	ZNF511	-0.40406	3.62693e-09	2.3705e-08	1	1	PML))RARA_T	0	1
ENSG00000247925.2		-0.40408	0.0259354	0.052179	0.875	0.913793103448276	PML))RARA_T	0	0
ENSG00000168769.14	TET2	-0.4041	2.69235e-07	1.3655e-06	1	1	PML))RARA_T	0	1
ENSG00000268889.1	LIM2-AS1	-0.40419	0.117517	0.19268	0.765625	0.774137931034483	PML))RARA_T	0	0
ENSG00000238188.1	SPRING1P2	-0.40435	0.0457801	0.085681	0.734375	0.805172413793103	PML))RARA_T	0	0
ENSG00000199730.1	RN7SKP95	-0.40443	0.170819	0.26304	0.5625	0.577586206896552	PML))RARA_T	0	0
ENSG00000274798.1		-0.40443	0.41051	0.53253	0.109375	0.187931034482759	PML))RARA_T	0	0
ENSG00000162688.17	AGL	-0.40444	4.02618e-08	2.2865e-07	1	1	PML))RARA_T	0	0
ENSG00000087074.8	PPP1R15A	-0.40448	0.000643	0.0018569	1	1	PML))RARA_T	0	0
ENSG00000100181.22	TPTEP1	-0.40453	0.149329	0.23553	1	0.980172413793103	PML))RARA_T	0	0
ENSG00000237523.2	LINC00857	-0.40464	0.40836	0.53034	0.203125	0.239655172413793	PML))RARA_T	0	0
ENSG00000263712.1	MIR4639	-0.40471	0.0112697	0.024934	0.984375	0.963793103448276	PML))RARA_T	0	0
ENSG00000145016.16	RUBCN	-0.40474	4.44578e-10	3.228e-09	1	1	PML))RARA_T	0	0
ENSG00000223745.8	CCDC18-AS1	-0.40474	8.4534e-06	3.4252e-05	1	1	PML))RARA_T	0	0
ENSG00000196428.12	TSC22D2	-0.40477	2.99567e-06	1.3022e-05	1	1	PML))RARA_T	0	1
ENSG00000239462.1		-0.40484	0.266205	0.37886	0.234375	0.329310344827586	PML))RARA_T	0	0
ENSG00000109927.11	TECTA	-0.40491	0.00464176	0.011227	0.984375	0.993103448275862	PML))RARA_T	0	0
ENSG00000213213.14	CCDC183	-0.40491	1.85253e-07	9.6091e-07	0.984375	0.999137931034483	PML))RARA_T	0	0
ENSG00000243224.1	TWF2-DT	-0.405	5.16526e-06	2.1617e-05	0.984375	0.997413793103448	PML))RARA_T	0	0
ENSG00000285486.1		-0.40509	0.156924	0.24553	0.84375	0.754310344827586	PML))RARA_T	0	0
ENSG00000248466.1		-0.4051	0.0787458	0.13666	0.671875	0.697413793103448	PML))RARA_T	0	0
ENSG00000287420.1		-0.4052	0.0361134	0.06971	0.828125	0.837068965517241	PML))RARA_T	0	0
ENSG00000196812.5	ZSCAN16	-0.40525	7.79307e-09	4.8815e-08	0.984375	1	PML))RARA_T	0	1
ENSG00000235904.3	RBMS3-AS3	-0.4053	0.296762	0.41314	0.28125	0.333620689655172	PML))RARA_T	0	0
ENSG00000188886.3	ASTL	-0.40534	0.0864228	0.14802	0.96875	0.987068965517241	PML))RARA_T	0	0
ENSG00000229473.2	RGS17P1	-0.40537	0.00261527	0.0066823	1	0.999137931034483	PML))RARA_T	0	0
ENSG00000217261.4	POM121L4P	-0.4054	0.142487	0.22666	0.5	0.560344827586207	PML))RARA_T	0	0
ENSG00000137094.15	DNAJB5	-0.40546	0.0160159	0.03412	1	1	PML))RARA_T	0	0
ENSG00000254602.2	MIR130AHG	-0.40548	0.0314596	0.061813	0.984375	0.931896551724138	PML))RARA_T	0	0
ENSG00000285740.1		-0.40552	0.455681	0.57711	0.09375	0.179310344827586	PML))RARA_T	0	0
ENSG00000134245.18	WNT2B	-0.40561	0.000476222	0.0014127	1	0.998275862068966	PML))RARA_T	0	0
ENSG00000119686.10	FLVCR2	-0.40567	0.00608964	0.014323	0.984375	1	PML))RARA_T	0	0
ENSG00000252414.1	RNU6-100P	-0.40568	0.00450106	0.010918	0.984375	0.975	PML))RARA_T	0	0
ENSG00000237807.4	LINC02984	-0.4057	0.261595	0.37337	0.515625	0.575862068965517	PML))RARA_T	0	0
ENSG00000136870.10	ZNF189	-0.40571	8.18352e-06	3.3228e-05	1	1	PML))RARA_T	0	1
ENSG00000286285.1		-0.40572	0.0416525	0.078957	0.875	0.856034482758621	PML))RARA_T	0	0
ENSG00000151164.19	RAD9B	-0.40573	3.25734e-05	0.00011912	1	0.999137931034483	PML))RARA_T	0	0
ENSG00000259776.1		-0.40576	0.457093	0.57841	0.125	0.174137931034483	PML))RARA_T	0	0
ENSG00000130520.11	LSM4	-0.4058	3.64994e-10	2.6767e-09	1	1	PML))RARA_T	0	0
ENSG00000274204.1		-0.4058	0.314648	0.43298	0.265625	0.36551724137931	PML))RARA_T	0	0
ENSG00000258435.1		-0.4059	0.24343	0.35231	0.25	0.341379310344828	PML))RARA_T	0	0
ENSG00000040933.16	INPP4A	-0.40595	1.85788e-07	9.6335e-07	1	1	PML))RARA_T	0	0
ENSG00000078018.20	MAP2	-0.40601	0.107342	0.17825	0.9375	0.889655172413793	PML))RARA_T	0	0
ENSG00000224295.3	OLFM5P	-0.40603	0.00468515	0.011326	0.96875	0.969827586206897	PML))RARA_T	0	0
ENSG00000264911.1		-0.40611	0.243354	0.35223	0.546875	0.568103448275862	PML))RARA_T	0	0
ENSG00000279277.2		-0.40618	0.00193304	0.0050779	1	0.994827586206897	PML))RARA_T	0	0
ENSG00000144959.11	NCEH1	-0.4062	0.000198469	0.0006331	1	1	PML))RARA_T	1	0
ENSG00000149506.11	ZP1	-0.40621	0.0308913	0.060857	0.875	0.89051724137931	PML))RARA_T	0	0
ENSG00000233276.7	GPX1	-0.40622	2.11585e-05	7.9942e-05	1	1	PML))RARA_T	0	0
ENSG00000254258.1		-0.40653	0.301702	0.4185	0.25	0.292241379310345	PML))RARA_T	0	0
ENSG00000259592.1	PRELID1P4	-0.40653	0.0055147	0.013107	0.9375	0.962931034482759	PML))RARA_T	0	0
ENSG00000237139.1	RPS26P41	-0.40666	0.123424	0.201	0.578125	0.596551724137931	PML))RARA_T	0	0
ENSG00000158714.11	SLAMF8	-0.40671	0.0936238	0.1585	0.96875	0.883620689655172	PML))RARA_T	0	0
ENSG00000252097.1	RNU6-346P	-0.40677	0.262624	0.3746	0.40625	0.383620689655172	PML))RARA_T	0	0
ENSG00000235670.1	RPL21P40	-0.40687	0.0946137	0.15989	0.625	0.700862068965517	PML))RARA_T	0	0
ENSG00000266668.1	MIR5692C2	-0.40694	0.0313166	0.061581	0.84375	0.848275862068966	PML))RARA_T	0	0
ENSG00000251680.6		-0.40701	0.46772	0.58886	0.09375	0.175	PML))RARA_T	0	0
ENSG00000125730.17	C3	-0.40711	0.027041	0.054174	1	0.998275862068966	PML))RARA_T	1	0
ENSG00000285666.1		-0.40712	0.282917	0.39774	0.25	0.294827586206897	PML))RARA_T	0	0
ENSG00000236894.3	LINC03028	-0.40734	0.019904	0.041383	0.953125	0.975	PML))RARA_T	0	0
ENSG00000162616.9	DNAJB4	-0.40736	3.0262e-05	0.00011116	1	1	PML))RARA_T	0	0
ENSG00000211880.1	TRAJ9	-0.40741	0.19717	0.29629	0.453125	0.538793103448276	PML))RARA_T	0	0
ENSG00000160097.20	FNDC5	-0.40742	0.00403285	0.0098874	0.984375	0.980172413793103	PML))RARA_T	1	0
ENSG00000216613.2		-0.40754	0.0878387	0.15016	0.46875	0.725862068965517	PML))RARA_T	0	0
ENSG00000207393.1	RNU6-136P	-0.40759	0.125632	0.20408	0.515625	0.612068965517241	PML))RARA_T	0	0
ENSG00000135426.16	TESPA1	-0.4076	0.00102621	0.0028456	1	1	PML))RARA_T	0	0
ENSG00000177558.3	FAM187B	-0.40761	0.374765	0.4968	0.140625	0.230172413793103	PML))RARA_T	0	0
ENSG00000248980.1	SPCS3-AS1	-0.40762	0.0742076	0.13005	0.71875	0.75	PML))RARA_T	0	0
ENSG00000169255.15	B3GALNT1	-0.40763	0.000839921	0.0023728	1	1	PML))RARA_T	0	0
ENSG00000165805.10	C12orf50	-0.40767	0.0782312	0.13594	0.640625	0.710344827586207	PML))RARA_T	0	0
ENSG00000105370.8	LIM2	-0.40779	0.0627473	0.1127	0.734375	0.818965517241379	PML))RARA_T	0	0
ENSG00000283052.1	LINC02456	-0.40782	0.480587	0.60094	0.109375	0.187068965517241	PML))RARA_T	0	0
ENSG00000113163.18	CERT1	-0.40787	3.08995e-09	2.0353e-08	1	1	PML))RARA_T	0	0
ENSG00000104804.8	TULP2	-0.40788	0.0703301	0.12421	0.984375	0.983620689655172	PML))RARA_T	0	0
ENSG00000111700.13	SLCO1B3	-0.40804	0.490475	0.60992	0.0625	0.223275862068966	PML))RARA_T	0	0
ENSG00000167261.14	DPEP2	-0.40804	1.2809e-05	5.0269e-05	1	1	PML))RARA_T	0	0
ENSG00000285752.1	CDC42-AS1	-0.40809	0.000304645	0.00093811	0.984375	0.994827586206897	PML))RARA_T	0	0
ENSG00000273796.1		-0.40811	0.264639	0.37695	0.5	0.475	PML))RARA_T	0	0
ENSG00000230166.1	RPL35AP24	-0.40812	0.0880387	0.15044	0.546875	0.652586206896552	PML))RARA_T	0	0
ENSG00000283297.2	TEX52	-0.4082	0.000542798	0.0015924	0.984375	0.987931034482759	PML))RARA_T	0	0
ENSG00000264500.1	MIR3124	-0.40823	0.00499101	0.01199	0.921875	0.956034482758621	PML))RARA_T	0	0
ENSG00000132669.13	RIN2	-0.40824	0.0146776	0.031536	0.984375	1	PML))RARA_T	0	0
ENSG00000271414.1		-0.40831	0.174977	0.26823	0.40625	0.514655172413793	PML))RARA_T	0	0
ENSG00000275285.1		-0.40846	0.376458	0.49851	0.15625	0.207758620689655	PML))RARA_T	0	0
ENSG00000267723.1		-0.40852	0.0355249	0.068735	0.859375	0.848275862068966	PML))RARA_T	0	0
ENSG00000286517.1		-0.40856	0.343234	0.46384	0.25	0.279310344827586	PML))RARA_T	0	0
ENSG00000261713.6	SSTR5-AS1	-0.40858	0.269578	0.3828	0.203125	0.282758620689655	PML))RARA_T	0	0
ENSG00000255517.6	DPP3-DT	-0.40859	3.61714e-08	2.0695e-07	1	1	PML))RARA_T	0	0
ENSG00000243797.6		-0.40864	0.152941	0.24032	0.5	0.638793103448276	PML))RARA_T	0	0
ENSG00000112234.9	FBXL4	-0.40879	2.12519e-11	1.8031e-10	1	1	PML))RARA_T	0	0
ENSG00000269037.1	LINC01838	-0.40881	0.362283	0.48382	0.203125	0.235344827586207	PML))RARA_T	0	0
ENSG00000262583.1	TMEM231P1	-0.40888	0.0115167	0.025414	0.953125	0.926724137931034	PML))RARA_T	0	0
ENSG00000238317.2	SNORD11	-0.40892	0.000666301	0.0019186	0.984375	0.996551724137931	PML))RARA_T	0	0
ENSG00000240137.6	ERICH6-AS1	-0.40929	3.91006e-07	1.9382e-06	1	1	PML))RARA_T	0	0
ENSG00000273035.1		-0.40939	0.0394657	0.07527	0.84375	0.868965517241379	PML))RARA_T	0	0
ENSG00000268812.3	LIF-AS2	-0.40945	0.160793	0.2504	0.40625	0.675	PML))RARA_T	0	0
ENSG00000166793.13	YPEL4	-0.40947	0.0590626	0.10694	1	1	PML))RARA_T	0	0
ENSG00000225131.2	PSME2P2	-0.40975	2.76986e-06	1.2116e-05	1	0.999137931034483	PML))RARA_T	0	0
ENSG00000234718.7		-0.40991	0.0142281	0.030675	0.984375	0.964655172413793	PML))RARA_T	0	0
ENSG00000068489.13	PRR11	-0.40997	1.77526e-06	8.008e-06	1	1	PML))RARA_T	0	0
ENSG00000156395.13	SORCS3	-0.41005	0.1808	0.27569	0.5625	0.672413793103448	PML))RARA_T	0	0
ENSG00000222685.1	RN7SKP119	-0.41005	0.435233	0.55728	0.09375	0.183620689655172	PML))RARA_T	0	0
ENSG00000224893.7	LINC02840	-0.41011	0.28426	0.39927	0.28125	0.331034482758621	PML))RARA_T	0	0
ENSG00000104856.14	RELB	-0.41018	0.0039349	0.0096743	1	1	PML))RARA_T	0	1
ENSG00000226558.1		-0.41023	0.406327	0.52818	0.109375	0.189655172413793	PML))RARA_T	0	0
ENSG00000232392.1	GOT2P7	-0.41028	0.420375	0.5422	0.140625	0.2	PML))RARA_T	0	0
ENSG00000200293.1	RNA5SP393	-0.4103	0.207298	0.30869	0.34375	0.438793103448276	PML))RARA_T	0	0
ENSG00000163382.12	NAXE	-0.41036	4.84216e-09	3.1156e-08	1	1	PML))RARA_T	0	0
ENSG00000186416.17	NKRF	-0.41048	6.96909e-13	6.8439e-12	1	1	PML))RARA_T	0	1
ENSG00000186960.12	LINC01551	-0.41057	0.366103	0.48766	0.171875	0.211206896551724	PML))RARA_T	0	0
ENSG00000169605.7	GKN1	-0.41059	0.328963	0.44842	0.15625	0.249137931034483	PML))RARA_T	0	0
ENSG00000216977.1	RPL21P65	-0.41074	0.00886829	0.02009	0.875	0.913793103448276	PML))RARA_T	0	0
ENSG00000214954.8	LRRC69	-0.41075	0.000191201	0.00061169	1	0.998275862068966	PML))RARA_T	0	0
ENSG00000189001.11	SBSN	-0.41078	0.133632	0.21484	0.578125	0.627586206896552	PML))RARA_T	0	0
ENSG00000048707.15	VPS13D	-0.41083	2.20623e-10	1.6618e-09	1	1	PML))RARA_T	0	0
ENSG00000280077.1		-0.41088	7.6724e-06	3.128e-05	0.984375	1	PML))RARA_T	0	0
ENSG00000215834.10	FMO9P	-0.41093	0.470659	0.59179	0.171875	0.182758620689655	PML))RARA_T	0	0
ENSG00000257283.1		-0.41093	0.00876312	0.019884	0.9375	0.906896551724138	PML))RARA_T	0	0
ENSG00000222043.2		-0.41096	0.00244672	0.0062901	1	1	PML))RARA_T	0	0
ENSG00000274808.5	TBC1D3B	-0.41101	0.0749084	0.13109	0.859375	0.839655172413793	PML))RARA_T	0	0
ENSG00000244932.2	IFT122P2	-0.41124	2.42278e-05	9.0575e-05	0.984375	0.996551724137931	PML))RARA_T	0	0
ENSG00000277531.2	PNMA8C	-0.41125	0.154287	0.24208	0.609375	0.64051724137931	PML))RARA_T	0	0
ENSG00000199036.1	MIR219A1	-0.41135	0.0404427	0.076948	0.828125	0.879310344827586	PML))RARA_T	0	0
ENSG00000242097.1		-0.41145	0.423774	0.5454	0.078125	0.185344827586207	PML))RARA_T	0	0
ENSG00000254413.8	CHKB-CPT1B	-0.41145	0.00207529	0.0054165	0.984375	0.979310344827586	PML))RARA_T	0	0
ENSG00000238825.1	RNVU1-2	-0.41155	0.12324	0.20078	0.828125	0.8	PML))RARA_T	0	0
ENSG00000221038.1	RNU6ATAC7P	-0.41162	0.475048	0.59589	0.140625	0.174137931034483	PML))RARA_T	0	0
ENSG00000275426.1		-0.4117	0.0384365	0.073588	0.921875	0.914655172413793	PML))RARA_T	0	0
ENSG00000231149.2		-0.41171	0.264687	0.37701	0.28125	0.304310344827586	PML))RARA_T	0	0
ENSG00000164038.16	SLC9B2	-0.41182	5.21767e-07	2.5355e-06	1	1	PML))RARA_T	0	0
ENSG00000233198.4	RNF224	-0.41189	0.0155323	0.033191	1	0.95948275862069	PML))RARA_T	0	0
ENSG00000147124.12	ZNF41	-0.41195	2.75538e-08	1.6046e-07	1	1	PML))RARA_T	0	1
ENSG00000286399.1		-0.41223	0.444188	0.56592	0.125	0.180172413793103	PML))RARA_T	0	0
ENSG00000172322.14	CLEC12A	-0.41226	0.00505098	0.01212	1	1	PML))RARA_T	1	0
ENSG00000177706.9	FAM20C	-0.41226	0.0173002	0.03653	1	1	PML))RARA_T	0	0
ENSG00000168824.14	NSG1	-0.41228	0.00738491	0.017048	0.984375	0.996551724137931	PML))RARA_T	0	0
ENSG00000284266.1	MIR4534	-0.41235	0.109424	0.18129	0.640625	0.6	PML))RARA_T	0	0
ENSG00000033627.17	ATP6V0A1	-0.41236	3.4595e-05	0.00012594	1	1	PML))RARA_T	1	0
ENSG00000271569.1	IGKV1OR2-6	-0.41248	0.314673	0.43301	0.296875	0.345689655172414	PML))RARA_T	0	0
ENSG00000263627.1	PPP4R1-AS1	-0.41249	0.0013944	0.0037719	0.921875	0.950862068965517	PML))RARA_T	0	0
ENSG00000267493.4	CIRBP-AS1	-0.4126	1.58615e-06	7.2102e-06	1	1	PML))RARA_T	0	0
ENSG00000254701.3		-0.41262	0.135945	0.21792	0.65625	0.720689655172414	PML))RARA_T	0	0
ENSG00000101109.12	STK4	-0.41265	1.6272e-10	1.2441e-09	1	1	PML))RARA_T	0	0
ENSG00000261207.1		-0.41265	4.60677e-05	0.00016413	1	1	PML))RARA_T	0	0
ENSG00000178690.3	DYNAP	-0.41269	0.344012	0.4646	0.34375	0.411206896551724	PML))RARA_T	0	0
ENSG00000175787.17	ZNF169	-0.41274	2.94423e-08	1.709e-07	1	1	PML))RARA_T	0	1
ENSG00000142552.8	RCN3	-0.41283	0.0095906	0.02156	1	1	PML))RARA_T	1	0
ENSG00000200693.2		-0.41283	0.259184	0.37069	0.125	0.272413793103448	PML))RARA_T	0	0
ENSG00000166530.8	HSBP1P2	-0.41286	0.130511	0.21067	0.59375	0.65948275862069	PML))RARA_T	0	0
ENSG00000261448.1		-0.41306	0.0223018	0.045712	0.890625	0.917241379310345	PML))RARA_T	0	0
ENSG00000287117.1		-0.41308	0.0308278	0.060753	0.96875	0.912068965517241	PML))RARA_T	0	0
ENSG00000214900.11	LINC01588	-0.41316	0.000118816	0.00039466	1	1	PML))RARA_T	0	0
ENSG00000173402.12	DAG1	-0.41319	1.96101e-06	8.7698e-06	1	1	PML))RARA_T	1	0
ENSG00000251187.5		-0.41331	0.330415	0.44999	0.1875	0.270689655172414	PML))RARA_T	0	0
ENSG00000225942.1	LINC01875	-0.41338	0.351388	0.47219	0.359375	0.34051724137931	PML))RARA_T	0	0
ENSG00000180347.13	ITPRID1	-0.41339	0.454178	0.57577	0.0625	0.193103448275862	PML))RARA_T	0	0
ENSG00000128524.5	ATP6V1F	-0.41341	3.83741e-07	1.9058e-06	1	1	PML))RARA_T	0	0
ENSG00000199121.4	MIR26B	-0.41343	0.0265197	0.053242	0.765625	0.844827586206897	PML))RARA_T	0	0
ENSG00000222983.1	RNA5SP127	-0.41343	0.392248	0.51424	0.21875	0.244827586206897	PML))RARA_T	0	0
ENSG00000111877.17	MCM9	-0.41346	1.08204e-11	9.49e-11	1	1	PML))RARA_T	0	0
ENSG00000185792.10	NLRP9	-0.41347	0.0185951	0.038943	0.96875	0.975	PML))RARA_T	0	0
ENSG00000271749.1		-0.41349	0.0570086	0.10374	0.796875	0.741379310344828	PML))RARA_T	0	0
ENSG00000078304.19	PPP2R5C	-0.41352	7.46852e-12	6.672e-11	1	1	PML))RARA_T	0	0
ENSG00000170959.14	DCDC1	-0.41353	0.14859	0.2346	0.578125	0.7	PML))RARA_T	0	0
ENSG00000163046.15	ANKRD30BL	-0.41355	0.412924	0.53487	0.296875	0.238793103448276	PML))RARA_T	0	0
ENSG00000172954.14	LCLAT1	-0.41359	5.09051e-09	3.2627e-08	1	1	PML))RARA_T	0	0
ENSG00000083750.13	RRAGB	-0.41373	6.76314e-11	5.3951e-10	1	1	PML))RARA_T	0	0
ENSG00000012660.14	ELOVL5	-0.4138	4.35793e-10	3.1673e-09	1	1	PML))RARA_T	0	0
ENSG00000238961.1	SNORA47	-0.41384	0.00673176	0.015682	0.921875	0.925	PML))RARA_T	0	0
ENSG00000276462.2	LINC03025	-0.41387	0.130234	0.21033	0.546875	0.603448275862069	PML))RARA_T	0	0
ENSG00000211785.1	TRAV12-1	-0.41391	0.0709518	0.12512	0.828125	0.871551724137931	PML))RARA_T	0	0
ENSG00000126861.5	OMG	-0.41397	0.000119999	0.00039829	1	0.999137931034483	PML))RARA_T	0	0
ENSG00000250302.3	LINC01618	-0.41423	0.0660744	0.11779	0.6875	0.738793103448276	PML))RARA_T	0	0
ENSG00000285287.1		-0.41427	0.00798551	0.018287	0.9375	0.925862068965517	PML))RARA_T	0	0
ENSG00000272619.1	FAM131B-AS1	-0.41429	0.260619	0.37231	0.375	0.368965517241379	PML))RARA_T	0	0
ENSG00000135547.9	HEY2	-0.41431	0.157287	0.246	0.640625	0.713793103448276	PML))RARA_T	0	1
ENSG00000002745.13	WNT16	-0.41432	0.0166749	0.035362	0.890625	0.94051724137931	PML))RARA_T	0	0
ENSG00000102081.15	FMR1	-0.41435	1.32201e-08	8.0597e-08	1	1	PML))RARA_T	0	0
ENSG00000105852.11	PON3	-0.41443	0.197626	0.29688	0.375	0.50948275862069	PML))RARA_T	0	0
ENSG00000173338.13	KCNK7	-0.41452	0.00124265	0.0033916	1	1	PML))RARA_T	0	0
ENSG00000234062.8	TM9SF5P	-0.4146	2.79738e-07	1.4154e-06	1	1	PML))RARA_T	0	0
ENSG00000154914.17	USP43	-0.41462	0.000655212	0.0018898	1	0.999137931034483	PML))RARA_T	0	0
ENSG00000149308.17	NPAT	-0.41466	3.97498e-07	1.9686e-06	1	1	PML))RARA_T	0	0
ENSG00000236915.2	CLCA4-AS1	-0.41468	0.0209203	0.043223	0.953125	0.925	PML))RARA_T	0	0
ENSG00000269984.1		-0.41468	0.000162974	0.00052788	0.984375	0.993965517241379	PML))RARA_T	0	0
ENSG00000137200.13	CMTR1	-0.41475	3.03159e-17	4.4824e-16	1	1	PML))RARA_T	0	0
ENSG00000153956.16	CACNA2D1	-0.41482	0.31804	0.43659	0.9375	0.648275862068965	PML))RARA_T	1	0
ENSG00000236861.6	BET1-AS1	-0.41486	0.000936394	0.0026222	0.984375	0.982758620689655	PML))RARA_T	0	0
ENSG00000275576.1		-0.41486	0.0026619	0.0067902	0.984375	0.987068965517241	PML))RARA_T	0	0
ENSG00000251637.6	LINC02754	-0.41489	0.117138	0.19217	0.65625	0.689655172413793	PML))RARA_T	0	0
ENSG00000023902.14	PLEKHO1	-0.41498	5.98994e-06	2.4831e-05	1	1	PML))RARA_T	0	0
ENSG00000252970.1	RNA5SP159	-0.41498	0.0758129	0.1324	0.65625	0.743965517241379	PML))RARA_T	0	0
ENSG00000244203.2	FOXP1-AS1	-0.41499	0.00185238	0.0048843	1	0.993965517241379	PML))RARA_T	0	0
ENSG00000151576.10	QTRT2	-0.41517	3.14786e-14	3.5426e-13	1	1	PML))RARA_T	0	0
ENSG00000197385.6	ZNF860	-0.4152	0.0502115	0.092871	0.9375	0.911206896551724	PML))RARA_T	0	1
ENSG00000278920.1		-0.41523	0.0374844	0.072009	0.828125	0.9	PML))RARA_T	0	0
ENSG00000263813.1	MIR3679	-0.41524	0.0284213	0.056564	0.890625	0.893103448275862	PML))RARA_T	0	0
ENSG00000028116.18	VRK2	-0.41525	1.82612e-12	1.7335e-11	1	1	PML))RARA_T	0	0
ENSG00000238304.1	RNU7-50P	-0.4153	0.255165	0.36609	0.5	0.510344827586207	PML))RARA_T	0	0
ENSG00000257987.6	TEX49	-0.4153	0.293317	0.40927	0.171875	0.304310344827586	PML))RARA_T	0	0
ENSG00000235779.8		-0.41532	0.106295	0.17677	0.640625	0.677586206896552	PML))RARA_T	0	0
ENSG00000260167.1		-0.41534	0.00016084	0.00052154	0.984375	0.982758620689655	PML))RARA_T	0	0
ENSG00000278447.1	MIR6781	-0.41537	0.100846	0.16909	0.5	0.582758620689655	PML))RARA_T	0	0
ENSG00000105655.19	ISYNA1	-0.41538	0.000205401	0.00065352	1	1	PML))RARA_T	0	0
ENSG00000083799.18	CYLD	-0.41542	3.80074e-06	1.6234e-05	1	1	PML))RARA_T	0	1
ENSG00000253798.2		-0.41545	0.32149	0.44039	0.109375	0.243103448275862	PML))RARA_T	0	0
ENSG00000283691.1		-0.41558	0.0857144	0.14699	0.609375	0.645689655172414	PML))RARA_T	0	0
ENSG00000116690.13	PRG4	-0.41559	0.00529705	0.012638	0.984375	0.99051724137931	PML))RARA_T	0	0
ENSG00000254718.6		-0.41568	1.62801e-05	6.273e-05	0.984375	1	PML))RARA_T	0	0
ENSG00000183808.11	RBM12B	-0.41578	1.84666e-06	8.3008e-06	1	1	PML))RARA_T	0	0
ENSG00000122643.22	NT5C3A	-0.41582	6.36809e-11	5.0985e-10	1	1	PML))RARA_T	0	0
ENSG00000052749.14	RRP12	-0.41586	0.000422412	0.0012646	1	1	PML))RARA_T	0	0
ENSG00000275980.1		-0.41591	0.195552	0.29423	0.3125	0.378448275862069	PML))RARA_T	0	0
ENSG00000274156.1		-0.41593	0.00638779	0.014954	0.9375	0.93448275862069	PML))RARA_T	0	0
ENSG00000287959.1		-0.41593	0.0529016	0.097215	0.875	0.83448275862069	PML))RARA_T	0	0
ENSG00000255342.1		-0.41599	0.264532	0.37681	0.203125	0.272413793103448	PML))RARA_T	0	0
ENSG00000276282.1		-0.41602	0.00131738	0.0035803	0.984375	0.976724137931035	PML))RARA_T	0	0
ENSG00000242808.10	SOX2-OT	-0.41611	0.0137158	0.029691	1	0.981896551724138	PML))RARA_T	0	0
ENSG00000287022.1		-0.41611	0.115372	0.18975	0.640625	0.652586206896552	PML))RARA_T	0	0
ENSG00000171621.14	SPSB1	-0.41629	0.0384144	0.073552	1	0.997413793103448	PML))RARA_T	0	0
ENSG00000169019.11	COMMD8	-0.4163	2.28025e-08	1.3456e-07	1	1	PML))RARA_T	0	0
ENSG00000287738.1		-0.4163	0.130482	0.21063	0.515625	0.563793103448276	PML))RARA_T	0	0
ENSG00000197921.6	HES5	-0.41648	0.167156	0.25849	0.421875	0.554310344827586	PML))RARA_T	0	1
ENSG00000264229.1	RNU4ATAC	-0.41648	0.0222844	0.045682	1	0.998275862068966	PML))RARA_T	0	0
ENSG00000258342.2		-0.41649	0.259583	0.37119	0.265625	0.373275862068966	PML))RARA_T	0	0
ENSG00000161091.13	MFSD12	-0.4165	1.53219e-14	1.7822e-13	1	1	PML))RARA_T	0	0
ENSG00000187772.8	LIN28B	-0.41654	0.590181	0.69939	0.09375	0.192241379310345	PML))RARA_T	0	1
ENSG00000223389.1	SDCBP2P1	-0.41657	0.338801	0.45911	0.25	0.276724137931035	PML))RARA_T	0	0
ENSG00000179909.15	ZNF154	-0.41664	0.00803047	0.018381	1	1	PML))RARA_T	0	1
ENSG00000254271.1	ANK3-DT	-0.41666	0.391047	0.513	0.1875	0.217241379310345	PML))RARA_T	0	0
ENSG00000276900.1		-0.41667	0.000240391	0.00075464	1	1	PML))RARA_T	0	0
ENSG00000284024.4	MSANTD7	-0.41675	2.44807e-14	2.7873e-13	1	1	PML))RARA_T	0	0
ENSG00000058453.17	CROCC	-0.41677	2.17792e-05	8.2087e-05	1	1	PML))RARA_T	0	0
ENSG00000259540.1		-0.41691	0.0430416	0.081212	0.84375	0.848275862068966	PML))RARA_T	0	0
ENSG00000180953.11	ST20	-0.41696	0.000119779	0.0003976	1	1	PML))RARA_T	0	0
ENSG00000129003.19	VPS13C	-0.41698	6.54435e-07	3.1433e-06	1	1	PML))RARA_T	0	0
ENSG00000286156.1	BMS1P23	-0.41701	0.064765	0.11578	0.65625	0.799137931034483	PML))RARA_T	0	0
ENSG00000286074.1		-0.41706	0.0140881	0.0304	0.90625	0.927586206896552	PML))RARA_T	0	0
ENSG00000267772.1	LINC01999	-0.41715	0.427899	0.54951	0.140625	0.191379310344828	PML))RARA_T	0	0
ENSG00000217083.1	MTCO2P33	-0.41717	0.0231798	0.047277	0.890625	0.899137931034483	PML))RARA_T	0	0
ENSG00000087448.11	KLHL42	-0.41722	1.99124e-11	1.6949e-10	1	1	PML))RARA_T	0	0
ENSG00000255857.6	PXN-AS1	-0.41722	7.51203e-09	4.7209e-08	1	1	PML))RARA_T	0	0
ENSG00000151176.8	PLBD2	-0.41741	1.79245e-06	8.0806e-06	1	1	PML))RARA_T	1	0
ENSG00000260206.1		-0.41744	0.0340103	0.066174	0.75	0.817241379310345	PML))RARA_T	0	0
ENSG00000128585.18	MKLN1	-0.41747	3.1124e-07	1.5647e-06	1	1	PML))RARA_T	0	0
ENSG00000137413.16	TAF8	-0.41752	4.54465e-18	7.2083e-17	1	1	PML))RARA_T	0	1
ENSG00000206418.4	RAB12	-0.41753	8.08135e-07	3.8297e-06	1	1	PML))RARA_T	0	0
ENSG00000237799.2	CICP11	-0.41757	0.22102	0.32587	0.34375	0.379310344827586	PML))RARA_T	0	0
ENSG00000102934.10	PLLP	-0.41763	5.34938e-09	3.4198e-08	1	1	PML))RARA_T	0	0
ENSG00000222012.1		-0.4177	0.109869	0.18195	0.96875	0.829310344827586	PML))RARA_T	0	0
ENSG00000159307.19	SCUBE1	-0.41771	0.0453663	0.085024	1	1	PML))RARA_T	0	0
ENSG00000252904.1		-0.41778	0.0458554	0.085808	0.859375	0.861206896551724	PML))RARA_T	0	0
ENSG00000163612.10	FAM86KP	-0.41781	0.019584	0.040803	0.859375	0.872413793103448	PML))RARA_T	0	0
ENSG00000146233.8	CYP39A1	-0.41787	0.341104	0.46155	0.25	0.351724137931034	PML))RARA_T	0	0
ENSG00000177752.14	YIPF7	-0.41804	0.115064	0.18934	0.484375	0.575	PML))RARA_T	0	0
ENSG00000231254.2	PCED1CP	-0.41804	0.365199	0.48676	0.15625	0.226724137931034	PML))RARA_T	0	0
ENSG00000267082.1		-0.41804	0.020462	0.042398	0.9375	0.922413793103448	PML))RARA_T	0	0
ENSG00000233554.6	B4GALT1-AS1	-0.41805	0.00013851	0.00045499	0.96875	0.995689655172414	PML))RARA_T	0	0
ENSG00000110435.12	PDHX	-0.41806	1.02144e-12	9.9241e-12	1	1	PML))RARA_T	0	0
ENSG00000225393.1		-0.41811	0.153492	0.241	0.34375	0.474137931034483	PML))RARA_T	0	0
ENSG00000208023.3	MIR185	-0.41815	0.169548	0.26144	0.453125	0.470689655172414	PML))RARA_T	0	0
ENSG00000004766.17	VPS50	-0.41824	2.49668e-06	1.0984e-05	1	1	PML))RARA_T	0	0
ENSG00000211791.2	TRAV13-2	-0.41826	0.0616044	0.11099	0.734375	0.854310344827586	PML))RARA_T	0	0
ENSG00000237436.1	CAMTA1-DT	-0.41831	3.5566e-05	0.00012913	0.984375	0.997413793103448	PML))RARA_T	0	0
ENSG00000100385.14	IL2RB	-0.41833	0.00932658	0.02102	1	1	PML))RARA_T	1	0
ENSG00000283906.1	IGHV4-80	-0.41842	0.0747698	0.13088	0.84375	0.756034482758621	PML))RARA_T	0	0
ENSG00000125895.5	TMEM74B	-0.41843	0.033305	0.064985	0.875	0.897413793103448	PML))RARA_T	0	0
ENSG00000229716.2	RPL23AP19	-0.41844	0.305641	0.42284	0.453125	0.362931034482759	PML))RARA_T	0	0
ENSG00000283514.1	MIR3975	-0.41852	0.0683836	0.12122	0.859375	0.795689655172414	PML))RARA_T	0	0
ENSG00000198087.7	CD2AP	-0.41856	6.86395e-07	3.2862e-06	1	1	PML))RARA_T	0	0
ENSG00000183814.15	LIN9	-0.41858	2.17882e-08	1.2879e-07	1	1	PML))RARA_T	0	0
ENSG00000228078.1	HLA-U	-0.41881	0.029485	0.058401	0.875	0.911206896551724	PML))RARA_T	0	0
ENSG00000201302.1	SNORA65	-0.41887	1.92487e-05	7.3259e-05	0.984375	0.994827586206897	PML))RARA_T	0	0
ENSG00000109794.13	FAM149A	-0.41896	0.137022	0.21931	0.578125	0.682758620689655	PML))RARA_T	0	0
ENSG00000166105.16	GLB1L3	-0.41899	0.0346226	0.067204	0.96875	0.945689655172414	PML))RARA_T	0	0
ENSG00000248790.1		-0.41899	0.120125	0.19639	0.5625	0.597413793103448	PML))RARA_T	0	0
ENSG00000212464.1	SNORA12	-0.41911	0.00746069	0.017207	1	0.992241379310345	PML))RARA_T	0	0
ENSG00000171790.15	SLFNL1	-0.41924	0.000372491	0.0011276	0.984375	0.993965517241379	PML))RARA_T	0	0
ENSG00000132622.11	HSPA12B	-0.41934	0.00273839	0.0069658	0.984375	1	PML))RARA_T	0	0
ENSG00000272858.1		-0.41935	1.76624e-05	6.7671e-05	0.984375	0.997413793103448	PML))RARA_T	0	0
ENSG00000110583.13	NAA40	-0.41938	2.22303e-13	2.2945e-12	1	1	PML))RARA_T	0	0
ENSG00000256746.5	MADD-AS1	-0.41946	0.00172652	0.004581	0.984375	0.989655172413793	PML))RARA_T	0	0
ENSG00000272444.1		-0.41953	0.00136495	0.0036994	0.953125	0.975862068965517	PML))RARA_T	0	0
ENSG00000262118.1	MTCO1P28	-0.41957	0.0389421	0.074419	0.90625	0.882758620689655	PML))RARA_T	0	0
ENSG00000100889.12	PCK2	-0.41959	2.13052e-06	9.4777e-06	1	1	PML))RARA_T	0	0
ENSG00000286833.1		-0.41965	0.486341	0.60604	0.109375	0.168965517241379	PML))RARA_T	0	0
ENSG00000267416.1	HEATR6-DT	-0.4197	0.00138102	0.0037389	0.921875	0.975	PML))RARA_T	0	0
ENSG00000239472.3	RN7SL221P	-0.41971	0.23699	0.34481	0.4375	0.41551724137931	PML))RARA_T	0	0
ENSG00000250995.1	TMEM30BP1	-0.41973	0.0101832	0.02276	0.96875	0.967241379310345	PML))RARA_T	0	0
ENSG00000230753.6	ZNF341-AS1	-0.41982	0.0048871	0.011764	0.953125	0.951724137931034	PML))RARA_T	0	0
ENSG00000123505.19	AMD1	-0.41983	5.77874e-09	3.6785e-08	1	1	PML))RARA_T	0	0
ENSG00000156042.18	CFAP70	-0.41983	0.000967552	0.0026994	0.984375	0.997413793103448	PML))RARA_T	0	0
ENSG00000124201.15	ZNFX1	-0.41985	2.85109e-06	1.2442e-05	1	1	PML))RARA_T	0	1
ENSG00000258938.1		-0.41985	0.000155201	0.00050472	0.9375	0.973275862068966	PML))RARA_T	0	0
ENSG00000245648.2	KLRK1-AS1	-0.41992	0.0299891	0.059302	0.984375	0.996551724137931	PML))RARA_T	0	0
ENSG00000260461.1		-0.42	0.0202198	0.041962	0.84375	0.843103448275862	PML))RARA_T	0	0
ENSG00000181790.11	ADGRB1	-0.42001	0.00408119	0.0099939	1	1	PML))RARA_T	0	0
ENSG00000131375.10	CAPN7	-0.42007	4.33085e-12	3.9778e-11	1	1	PML))RARA_T	0	0
ENSG00000269815.1		-0.42008	1.59216e-06	7.2319e-06	0.984375	0.997413793103448	PML))RARA_T	0	0
ENSG00000272912.1		-0.42012	0.15612	0.24444	0.453125	0.513793103448276	PML))RARA_T	0	0
ENSG00000284670.1	RPSAP56	-0.42023	0.0278251	0.055536	0.765625	0.880172413793103	PML))RARA_T	0	0
ENSG00000227788.1	MTCO3P43	-0.42027	0.0426912	0.080663	0.859375	0.813793103448276	PML))RARA_T	0	0
ENSG00000253709.1	IGHV1-14	-0.42033	0.289208	0.40469	0.3125	0.331896551724138	PML))RARA_T	0	0
ENSG00000288579.1		-0.42033	0.116729	0.19164	0.640625	0.68448275862069	PML))RARA_T	0	0
ENSG00000283342.1	NBPF13P	-0.42041	0.173277	0.26611	0.453125	0.548275862068966	PML))RARA_T	0	0
ENSG00000253440.1	IGHV3-33-2	-0.42044	0.391182	0.51311	0.171875	0.191379310344828	PML))RARA_T	0	0
ENSG00000196922.10	ZNF252P	-0.4205	3.34935e-06	1.4439e-05	1	1	PML))RARA_T	0	0
ENSG00000288234.1		-0.42052	0.0363329	0.070083	0.84375	0.846551724137931	PML))RARA_T	0	0
ENSG00000115368.10	WDR75	-0.42053	3.91615e-14	4.3693e-13	1	1	PML))RARA_T	0	0
ENSG00000134222.16	PSRC1	-0.42055	0.00509829	0.012218	1	0.997413793103448	PML))RARA_T	0	0
ENSG00000197061.5	H4C3	-0.42064	0.0255711	0.051526	0.984375	0.992241379310345	PML))RARA_T	0	0
ENSG00000099330.9	OCEL1	-0.42075	6.37851e-07	3.0696e-06	1	1	PML))RARA_T	0	0
ENSG00000214578.5	HMGN2P15	-0.42077	0.00473612	0.011438	0.90625	0.95948275862069	PML))RARA_T	0	0
ENSG00000182185.18	RAD51B	-0.42082	2.80977e-10	2.0897e-09	1	1	PML))RARA_T	0	0
ENSG00000179168.15	GGN	-0.42101	0.000556385	0.0016282	1	1	PML))RARA_T	0	0
ENSG00000115392.12	FANCL	-0.42109	2.16201e-10	1.6301e-09	1	1	PML))RARA_T	0	0
ENSG00000185697.16	MYBL1	-0.4211	0.00289455	0.0073239	1	0.998275862068966	PML))RARA_T	0	1
ENSG00000107099.16	DOCK8	-0.42112	1.42058e-09	9.7136e-09	1	1	PML))RARA_T	0	0
ENSG00000163867.17	ZMYM6	-0.42131	2.68987e-11	2.251e-10	1	1	PML))RARA_T	0	1
ENSG00000259529.2		-0.42145	0.00029081	0.00089965	1	0.982758620689655	PML))RARA_T	0	0
ENSG00000146001.5	PCDHB18P	-0.42156	0.145532	0.23061	0.609375	0.648275862068965	PML))RARA_T	0	0
ENSG00000120910.15	PPP3CC	-0.42163	1.68494e-11	1.446e-10	1	1	PML))RARA_T	0	0
ENSG00000147421.18	HMBOX1	-0.42166	1.53572e-10	1.1784e-09	1	1	PML))RARA_T	0	1
ENSG00000165059.8	PRKACG	-0.42174	0.0921148	0.1563	0.546875	0.675862068965517	PML))RARA_T	0	0
ENSG00000279570.1		-0.42176	0.0122706	0.026906	0.96875	0.992241379310345	PML))RARA_T	0	0
ENSG00000233998.1	SETP5	-0.42181	0.00266096	0.0067886	0.96875	0.979310344827586	PML))RARA_T	0	0
ENSG00000206552.4	KRBOX1-AS1	-0.42194	0.31097	0.42879	0.1875	0.266379310344828	PML))RARA_T	0	0
ENSG00000238141.2	BRWD1-AS1	-0.42198	0.0161421	0.034356	0.875	0.896551724137931	PML))RARA_T	0	0
ENSG00000233114.2	COX7BP4	-0.42205	0.370121	0.49209	0.234375	0.24051724137931	PML))RARA_T	0	0
ENSG00000230712.3	GGTLC4P	-0.42213	0.0773953	0.13467	0.546875	0.697413793103448	PML))RARA_T	0	0
ENSG00000151689.13	INPP1	-0.42214	9.23803e-09	5.7273e-08	1	1	PML))RARA_T	0	0
ENSG00000144909.8	OSBPL11	-0.4222	1.20536e-06	5.5832e-06	1	1	PML))RARA_T	0	0
ENSG00000176124.15	DLEU1	-0.4223	1.18992e-06	5.5145e-06	1	1	PML))RARA_T	0	0
ENSG00000260577.2	CDH3-AS1	-0.42241	0.396709	0.51857	0.234375	0.243965517241379	PML))RARA_T	0	0
ENSG00000286993.1		-0.42242	0.116779	0.19169	0.6875	0.652586206896552	PML))RARA_T	0	0
ENSG00000162992.4	NEUROD1	-0.42247	0.421037	0.54272	0.078125	0.175	PML))RARA_T	0	1
ENSG00000227163.2		-0.42252	0.109031	0.18073	0.5	0.602586206896552	PML))RARA_T	0	0
ENSG00000284634.1		-0.42254	0.000198473	0.0006331	1	0.999137931034483	PML))RARA_T	0	0
ENSG00000264036.2	RN7SL198P	-0.42258	0.402929	0.52487	0.109375	0.19051724137931	PML))RARA_T	0	0
ENSG00000149403.13	GRIK4	-0.42268	0.12416	0.20198	0.671875	0.762931034482759	PML))RARA_T	0	0
ENSG00000151414.15	NEK7	-0.42271	7.62054e-08	4.1838e-07	1	1	PML))RARA_T	0	0
ENSG00000186231.17	KLHL32	-0.42276	0.0117552	0.025883	0.921875	0.95	PML))RARA_T	0	0
ENSG00000204296.11	TSBP1	-0.42276	0.237847	0.34579	0.5	0.493965517241379	PML))RARA_T	0	0
ENSG00000233821.1	ENOX1-AS1	-0.4228	0.480886	0.60115	0.15625	0.194827586206897	PML))RARA_T	0	0
ENSG00000238754.1	SCARNA18B	-0.42283	0.0543299	0.09948	0.71875	0.732758620689655	PML))RARA_T	0	0
ENSG00000221540.1	MIR1180	-0.42293	0.430758	0.55246	0.0625	0.168965517241379	PML))RARA_T	0	0
ENSG00000173153.17	ESRRA	-0.42299	6.01848e-11	4.8312e-10	1	1	PML))RARA_T	0	1
ENSG00000187904.3		-0.423	0.0201658	0.041868	0.875	0.913793103448276	PML))RARA_T	0	0
ENSG00000279026.1		-0.4231	0.000180313	0.00057951	0.984375	0.993103448275862	PML))RARA_T	0	0
ENSG00000131368.8	MRPS25	-0.42311	1.3611e-14	1.5927e-13	1	1	PML))RARA_T	0	0
ENSG00000253399.1		-0.42319	0.0417109	0.079045	0.78125	0.803448275862069	PML))RARA_T	0	0
ENSG00000254760.1	SIGLEC10-AS2	-0.42319	0.00494125	0.011881	0.953125	0.943965517241379	PML))RARA_T	0	0
ENSG00000053918.18	KCNQ1	-0.42322	0.00542417	0.012917	0.984375	1	PML))RARA_T	0	0
ENSG00000226798.1		-0.4234	0.386571	0.5086	0.140625	0.28448275862069	PML))RARA_T	0	0
ENSG00000120992.18	LYPLA1	-0.42365	1.76685e-14	2.0429e-13	1	1	PML))RARA_T	0	0
ENSG00000147121.16	KRBOX4	-0.42381	8.20604e-12	7.2988e-11	1	1	PML))RARA_T	0	0
ENSG00000253829.1		-0.42389	0.00205078	0.0053582	0.984375	0.999137931034483	PML))RARA_T	0	0
ENSG00000183569.18	SERHL2	-0.42401	1.17423e-07	6.2809e-07	1	1	PML))RARA_T	0	0
ENSG00000211745.3	TRBV4-2	-0.42402	0.0464641	0.086787	1	0.924137931034483	PML))RARA_T	0	0
ENSG00000265871.1	MIR3174	-0.42403	0.021873	0.044948	0.90625	0.894827586206897	PML))RARA_T	0	0
ENSG00000235672.1		-0.42405	0.00195286	0.0051251	0.921875	0.972413793103448	PML))RARA_T	0	0
ENSG00000284671.1		-0.42409	0.0127367	0.027804	0.875	0.853448275862069	PML))RARA_T	0	0
ENSG00000110090.13	CPT1A	-0.42419	6.58836e-13	6.4842e-12	1	1	PML))RARA_T	0	0
ENSG00000179532.13	DNHD1	-0.42429	9.39868e-08	5.1018e-07	1	1	PML))RARA_T	0	0
ENSG00000234072.1	GTF3C2-AS2	-0.42431	3.68055e-08	2.1036e-07	1	1	PML))RARA_T	0	0
ENSG00000285117.1		-0.42441	0.029214	0.05793	0.8125	0.767241379310345	PML))RARA_T	0	0
ENSG00000228763.1	LIMS1-AS1	-0.42447	0.00500482	0.01202	0.96875	0.968103448275862	PML))RARA_T	0	0
ENSG00000267366.1		-0.42454	0.00197156	0.0051702	0.984375	0.993965517241379	PML))RARA_T	0	0
ENSG00000207160.1	RNU6-1289P	-0.4246	0.0985721	0.16573	0.578125	0.647413793103448	PML))RARA_T	0	0
ENSG00000187955.12	COL14A1	-0.42463	0.067161	0.1194	0.984375	0.99051724137931	PML))RARA_T	1	0
ENSG00000197191.6	CYSRT1	-0.42493	0.00171196	0.0045462	0.984375	0.993965517241379	PML))RARA_T	0	0
ENSG00000270362.1	HMGN3-AS1	-0.42501	3.14177e-05	0.00011523	0.984375	0.999137931034483	PML))RARA_T	0	0
ENSG00000285581.1		-0.42501	0.04437	0.083402	0.78125	0.863793103448276	PML))RARA_T	0	0
ENSG00000198053.12	SIRPA	-0.42502	0.000327036	0.0010003	1	1	PML))RARA_T	1	0
ENSG00000227236.2		-0.42512	0.328361	0.4478	0.25	0.268965517241379	PML))RARA_T	0	0
ENSG00000201041.1	RNA5SP242	-0.42514	0.45579	0.57723	0.140625	0.174137931034483	PML))RARA_T	0	0
ENSG00000230063.1		-0.42523	0.0601731	0.10876	0.734375	0.805172413793103	PML))RARA_T	0	0
ENSG00000173517.10	PEAK1	-0.42526	3.26816e-07	1.6393e-06	1	1	PML))RARA_T	0	0
ENSG00000188107.15	EYS	-0.42527	0.0154183	0.032968	0.984375	0.987931034482759	PML))RARA_T	0	0
ENSG00000145362.20	ANK2	-0.42533	0.115748	0.19028	0.671875	0.857758620689655	PML))RARA_T	0	0
ENSG00000172031.7	EPHX4	-0.42545	0.0788841	0.13685	0.796875	0.787931034482759	PML))RARA_T	0	0
ENSG00000278970.2	HEIH	-0.42552	7.04082e-09	4.4389e-08	1	1	PML))RARA_T	0	0
ENSG00000186684.14	CYP27C1	-0.42574	0.278043	0.39236	0.609375	0.542241379310345	PML))RARA_T	0	0
ENSG00000251819.1	RNU6-322P	-0.42596	0.0128888	0.028095	0.984375	0.948275862068966	PML))RARA_T	0	0
ENSG00000240063.1	ATP11B-DT	-0.42597	0.00719476	0.016649	0.875	0.939655172413793	PML))RARA_T	0	0
ENSG00000233757.6	ZNF892	-0.426	0.000920387	0.0025807	0.984375	0.987068965517241	PML))RARA_T	0	1
ENSG00000222224.1		-0.42602	0.0250421	0.050596	0.890625	0.875	PML))RARA_T	0	0
ENSG00000271862.1		-0.42607	2.53731e-05	9.4532e-05	0.984375	0.997413793103448	PML))RARA_T	0	0
ENSG00000187912.12	CLEC17A	-0.42608	0.00963124	0.021643	0.984375	0.999137931034483	PML))RARA_T	0	0
ENSG00000233732.5	IGHV3OR16-10	-0.42614	0.42812	0.5497	0.21875	0.223275862068966	PML))RARA_T	0	0
ENSG00000148841.17	ITPRIP	-0.42624	0.00051543	0.0015182	1	1	PML))RARA_T	1	0
ENSG00000015285.11	WAS	-0.42629	8.48269e-10	5.9588e-09	1	1	PML))RARA_T	0	0
ENSG00000203872.7	C6orf163	-0.42629	6.6514e-05	0.00023043	1	0.995689655172414	PML))RARA_T	0	0
ENSG00000266079.5	SNORA59B	-0.4263	0.310249	0.42798	0.125	0.248275862068966	PML))RARA_T	0	0
ENSG00000269952.1		-0.42637	0.0307562	0.060643	0.953125	0.949137931034483	PML))RARA_T	0	0
ENSG00000280080.2	TBC1D22A-AS1	-0.42643	0.0122388	0.02684	1	0.976724137931035	PML))RARA_T	0	0
ENSG00000233535.1		-0.42648	0.196475	0.2954	0.3125	0.431896551724138	PML))RARA_T	0	0
ENSG00000229644.6	NAMPTP1	-0.42656	0.024308	0.049277	0.984375	1	PML))RARA_T	0	0
ENSG00000257087.1		-0.42665	0.269344	0.38252	0.25	0.320689655172414	PML))RARA_T	0	0
ENSG00000223810.2	KRT8P28	-0.42673	0.385806	0.50782	0.203125	0.262068965517241	PML))RARA_T	0	0
ENSG00000272482.1		-0.42677	0.0580709	0.10537	0.796875	0.868103448275862	PML))RARA_T	0	0
ENSG00000241981.2	RPL21P49	-0.42681	0.0243773	0.049404	0.890625	0.880172413793103	PML))RARA_T	0	0
ENSG00000257086.1		-0.42681	0.00187103	0.0049306	0.96875	0.979310344827586	PML))RARA_T	0	0
ENSG00000154342.6	WNT3A	-0.42683	0.149227	0.23539	0.46875	0.543103448275862	PML))RARA_T	0	1
ENSG00000227237.1	ZNF692-DT	-0.42686	0.00630128	0.014774	0.875	0.918965517241379	PML))RARA_T	0	0
ENSG00000155287.11	SLC25A28	-0.42687	7.7352e-13	7.5779e-12	1	1	PML))RARA_T	0	0
ENSG00000107077.19	KDM4C	-0.42696	1.04194e-21	2.1568e-20	1	1	PML))RARA_T	0	0
ENSG00000237693.4	IRGM	-0.42696	0.00356645	0.0088434	0.984375	1	PML))RARA_T	0	0
ENSG00000168135.4	KCNJ4	-0.427	0.224742	0.33016	0.40625	0.499137931034483	PML))RARA_T	0	0
ENSG00000047457.14	CP	-0.42704	0.0486272	0.090247	0.984375	0.996551724137931	PML))RARA_T	1	0
ENSG00000284606.1		-0.42706	0.00670019	0.015618	1	0.988793103448276	PML))RARA_T	0	0
ENSG00000274349.4	ZNF658	-0.42708	0.000740226	0.0021122	0.984375	0.988793103448276	PML))RARA_T	0	1
ENSG00000198104.3	OR2T6	-0.4272	0.417773	0.53971	0.125	0.187931034482759	PML))RARA_T	0	0
ENSG00000201595.1	RNA5SP132	-0.42721	0.0134439	0.029171	0.84375	0.868965517241379	PML))RARA_T	0	0
ENSG00000258474.1	LINC02313	-0.42721	0.277539	0.3918	0.21875	0.281896551724138	PML))RARA_T	0	0
ENSG00000223883.2	LINC01707	-0.42722	0.405526	0.52749	0.140625	0.205172413793103	PML))RARA_T	0	0
ENSG00000268055.1		-0.42729	0.45541	0.57688	0.140625	0.187931034482759	PML))RARA_T	0	0
ENSG00000142178.9	SIK1	-0.42734	0.108511	0.17995	0.984375	0.992241379310345	PML))RARA_T	0	1
ENSG00000237914.5	SIRPG-AS1	-0.4274	0.0709038	0.12506	0.84375	0.861206896551724	PML))RARA_T	0	0
ENSG00000288043.1		-0.42741	0.0367782	0.070844	0.765625	0.833620689655172	PML))RARA_T	0	0
ENSG00000139946.10	PELI2	-0.42743	0.000158478	0.00051444	1	1	PML))RARA_T	0	0
ENSG00000203668.3	CHML	-0.42743	1.7388e-06	7.8562e-06	1	1	PML))RARA_T	0	0
ENSG00000278743.1		-0.42743	0.0027836	0.0070696	1	0.999137931034483	PML))RARA_T	0	0
ENSG00000260083.2	MIR762HG	-0.42753	2.08178e-08	1.2337e-07	0.984375	1	PML))RARA_T	0	0
ENSG00000132640.15	BTBD3	-0.42756	1.11515e-08	6.8628e-08	1	1	PML))RARA_T	0	0
ENSG00000166510.14	CCDC68	-0.42756	0.0672291	0.11949	0.84375	0.916379310344828	PML))RARA_T	0	0
ENSG00000274315.1		-0.4276	0.00173485	0.0045994	0.984375	0.987068965517241	PML))RARA_T	0	0
ENSG00000272150.5	NBPF25P	-0.42761	1.48762e-06	6.8004e-06	1	0.996551724137931	PML))RARA_T	0	0
ENSG00000215421.9	ZNF407	-0.42788	2.17162e-07	1.117e-06	1	1	PML))RARA_T	0	1
ENSG00000110057.8	UNC93B1	-0.42792	8.34814e-06	3.3856e-05	1	1	PML))RARA_T	0	0
ENSG00000236532.6	LINC01695	-0.42807	0.271947	0.38546	0.234375	0.325	PML))RARA_T	0	0
ENSG00000285709.1		-0.42811	0.348462	0.46919	0.109375	0.204310344827586	PML))RARA_T	0	0
ENSG00000273243.1		-0.42814	0.00110123	0.0030368	0.984375	0.980172413793103	PML))RARA_T	0	0
ENSG00000250878.3	METTL21EP	-0.42816	0.0127972	0.027925	0.859375	0.896551724137931	PML))RARA_T	0	0
ENSG00000275791.1	TRBV10-3	-0.42818	0.0223598	0.045812	0.953125	0.950862068965517	PML))RARA_T	0	0
ENSG00000225419.1	RPL21P3	-0.42821	0.00126247	0.0034424	0.921875	0.948275862068966	PML))RARA_T	0	0
ENSG00000197308.9	GATA3-AS1	-0.42834	0.23957	0.34786	0.265625	0.393103448275862	PML))RARA_T	0	0
ENSG00000176148.16	TCP11L1	-0.42836	3.01884e-13	3.0747e-12	1	1	PML))RARA_T	0	0
ENSG00000276097.1		-0.42837	0.0433649	0.081746	0.90625	0.846551724137931	PML))RARA_T	0	0
ENSG00000174607.11	UGT8	-0.42842	0.0694212	0.1228	0.90625	0.946551724137931	PML))RARA_T	1	0
ENSG00000250825.1	PGAM1P12	-0.42844	0.183414	0.27895	0.203125	0.347413793103448	PML))RARA_T	0	0
ENSG00000163435.16	ELF3	-0.42845	0.00471407	0.011389	1	0.998275862068966	PML))RARA_T	0	1
ENSG00000215039.7	CD27-AS1	-0.42865	4.25911e-08	2.4124e-07	1	1	PML))RARA_T	0	0
ENSG00000128335.14	APOL2	-0.42867	1.16803e-07	6.2515e-07	1	1	PML))RARA_T	0	0
ENSG00000286381.1	NHIP	-0.42876	0.247285	0.35682	0.671875	0.78448275862069	PML))RARA_T	0	0
ENSG00000228192.8	ZNF691-DT	-0.42879	0.000140156	0.0004599	1	0.996551724137931	PML))RARA_T	0	0
ENSG00000273820.2	USP27X	-0.42888	3.3112e-06	1.4289e-05	1	1	PML))RARA_T	0	0
ENSG00000287100.1		-0.42897	0.000431407	0.001289	0.984375	0.980172413793103	PML))RARA_T	0	0
ENSG00000156218.13	ADAMTSL3	-0.42912	0.204647	0.30553	0.515625	0.601724137931035	PML))RARA_T	0	0
ENSG00000245060.8	LINC00847	-0.42915	3.53673e-08	2.0268e-07	1	1	PML))RARA_T	0	0
ENSG00000263241.1	MTCYBP33	-0.42923	0.306452	0.42378	0.265625	0.318965517241379	PML))RARA_T	0	0
ENSG00000139182.15	CLSTN3	-0.42924	6.04303e-08	3.3648e-07	1	1	PML))RARA_T	0	0
ENSG00000242474.3	LINC03015	-0.42925	6.95495e-07	3.3273e-06	1	1	PML))RARA_T	0	0
ENSG00000139631.19	CSAD	-0.42937	3.64573e-09	2.3815e-08	1	1	PML))RARA_T	0	0
ENSG00000258274.1	CRADD-AS1	-0.42939	0.0251172	0.050733	0.90625	0.916379310344828	PML))RARA_T	0	0
ENSG00000278829.1		-0.4294	0.00124974	0.0034093	0.984375	0.997413793103448	PML))RARA_T	0	0
ENSG00000235673.1		-0.42941	0.019432	0.040522	0.90625	0.912068965517241	PML))RARA_T	0	0
ENSG00000265195.1	MIR4312	-0.42944	0.0047914	0.011556	0.984375	0.978448275862069	PML))RARA_T	0	0
ENSG00000286519.1		-0.42953	0.418991	0.54088	0.15625	0.208620689655172	PML))RARA_T	0	0
ENSG00000196586.16	MYO6	-0.42958	0.0524131	0.09642	1	0.99051724137931	PML))RARA_T	0	0
ENSG00000227625.2		-0.42958	0.316246	0.43462	0.109375	0.225862068965517	PML))RARA_T	0	0
ENSG00000251476.2	MTCO1P31	-0.42965	0.0816417	0.14093	0.609375	0.641379310344828	PML))RARA_T	0	0
ENSG00000272733.1		-0.42968	0.00239172	0.0061604	1	0.99051724137931	PML))RARA_T	0	0
ENSG00000288077.1		-0.42968	0.167839	0.25933	0.484375	0.488793103448276	PML))RARA_T	0	0
ENSG00000128815.19	WDFY4	-0.42973	1.4768e-06	6.7543e-06	1	1	PML))RARA_T	0	0
ENSG00000258699.1		-0.42975	0.116875	0.19179	0.578125	0.598275862068966	PML))RARA_T	0	0
ENSG00000250641.1	LY6G6F-LY6G6D	-0.42986	0.312247	0.43026	0.28125	0.293103448275862	PML))RARA_T	0	0
ENSG00000264271.2	RN7SL488P	-0.4299	0.190369	0.28772	0.203125	0.331896551724138	PML))RARA_T	0	0
ENSG00000287809.1		-0.42991	0.00395863	0.0097278	1	1	PML))RARA_T	0	0
ENSG00000286584.2		-0.42992	3.54235e-05	0.00012866	0.984375	0.995689655172414	PML))RARA_T	0	0
ENSG00000141506.14	PIK3R5	-0.42999	4.78152e-05	0.00016981	1	1	PML))RARA_T	0	0
ENSG00000198924.8	DCLRE1A	-0.42999	1.86887e-06	8.3913e-06	1	1	PML))RARA_T	0	0
ENSG00000233646.1	OR52T1P	-0.43002	0.105788	0.17607	0.609375	0.656896551724138	PML))RARA_T	0	0
ENSG00000163608.15	NEPRO	-0.43012	2.04394e-14	2.3457e-13	1	1	PML))RARA_T	0	0
ENSG00000259308.3	FABP5P8	-0.43013	0.000740639	0.0021132	1	0.996551724137931	PML))RARA_T	0	0
ENSG00000146729.10	NIPSNAP2	-0.43015	5.38357e-17	7.8051e-16	1	1	PML))RARA_T	0	0
ENSG00000259818.1	CZIB-DT	-0.43018	0.0062455	0.014657	0.921875	0.917241379310345	PML))RARA_T	0	0
ENSG00000283914.1		-0.4303	0.287697	0.40313	0.25	0.276724137931035	PML))RARA_T	0	0
ENSG00000226824.7		-0.43045	3.16841e-08	1.8303e-07	1	1	PML))RARA_T	0	0
ENSG00000239921.6	LINC01471	-0.43063	0.296052	0.41235	0.40625	0.362931034482759	PML))RARA_T	0	0
ENSG00000286838.1		-0.43066	0.252776	0.36334	0.296875	0.337931034482759	PML))RARA_T	0	0
ENSG00000227356.2	GOLGA7B-DT	-0.43069	0.258647	0.3701	0.25	0.323275862068966	PML))RARA_T	0	0
ENSG00000229474.7	PATL2	-0.43074	3.67064e-06	1.572e-05	1	1	PML))RARA_T	0	0
ENSG00000288602.1	C8orf44-SGK3	-0.43078	0.0670067	0.11916	0.6875	0.682758620689655	PML))RARA_T	0	0
ENSG00000251891.1	RNU7-79P	-0.43082	0.40188	0.52382	0.34375	0.323275862068966	PML))RARA_T	0	0
ENSG00000132297.12	HHLA1	-0.43086	0.433455	0.55535	0.140625	0.178448275862069	PML))RARA_T	0	0
ENSG00000105605.7	CACNG7	-0.43087	0.297683	0.41415	0.203125	0.332758620689655	PML))RARA_T	0	0
ENSG00000170889.14	RPS9	-0.43089	3.04151e-09	2.0049e-08	1	1	PML))RARA_T	0	0
ENSG00000287092.1		-0.43091	0.0694279	0.1228	0.96875	0.905172413793103	PML))RARA_T	0	0
ENSG00000111266.9	DUSP16	-0.43099	9.70888e-06	3.8877e-05	1	1	PML))RARA_T	0	0
ENSG00000224992.2		-0.43102	0.000157557	0.00051175	0.96875	0.996551724137931	PML))RARA_T	0	0
ENSG00000091129.21	NRCAM	-0.43106	0.0554761	0.10127	0.953125	0.967241379310345	PML))RARA_T	1	0
ENSG00000224683.1	RPL36AP29	-0.43133	0.0736819	0.12929	0.703125	0.689655172413793	PML))RARA_T	0	0
ENSG00000232608.1	TIMM9P2	-0.43144	0.00834276	0.019029	0.96875	0.957758620689655	PML))RARA_T	0	0
ENSG00000256747.1		-0.43145	0.0785705	0.13641	0.390625	0.614655172413793	PML))RARA_T	0	0
ENSG00000228423.2		-0.43152	0.019886	0.041352	0.84375	0.882758620689655	PML))RARA_T	0	0
ENSG00000119900.9	OGFRL1	-0.43168	1.99136e-05	7.561e-05	1	1	PML))RARA_T	0	0
ENSG00000124134.9	KCNS1	-0.43174	0.01505	0.032268	0.96875	0.991379310344828	PML))RARA_T	0	0
ENSG00000204529.4	GUCY2EP	-0.43174	0.322957	0.44193	0.125	0.330172413793103	PML))RARA_T	0	0
ENSG00000205302.7	SNX2	-0.43197	1.55414e-13	1.6289e-12	1	1	PML))RARA_T	0	0
ENSG00000212242.1	RNA5SP219	-0.43199	0.0020141	0.0052716	0.984375	0.967241379310345	PML))RARA_T	0	0
ENSG00000213809.9	KLRK1	-0.43215	0.0378348	0.072566	0.96875	0.945689655172414	PML))RARA_T	0	0
ENSG00000287367.1		-0.43215	0.0548452	0.10029	0.921875	0.837068965517241	PML))RARA_T	0	0
ENSG00000267733.5		-0.43225	0.0516833	0.095223	0.71875	0.83448275862069	PML))RARA_T	0	0
ENSG00000228109.1	MELTF-AS1	-0.43239	5.54835e-05	0.00019482	1	1	PML))RARA_T	0	0
ENSG00000174175.17	SELP	-0.43243	0.0468496	0.087412	0.984375	0.997413793103448	PML))RARA_T	1	0
ENSG00000149485.19	FADS1	-0.43246	1.42578e-05	5.5449e-05	1	1	PML))RARA_T	0	0
ENSG00000162947.5	LINC01931	-0.43251	0.462442	0.58369	0.109375	0.173275862068966	PML))RARA_T	0	0
ENSG00000228484.3		-0.43251	0.0451247	0.084632	0.8125	0.880172413793103	PML))RARA_T	0	0
ENSG00000188175.10	HEPACAM2	-0.43259	0.161557	0.25137	0.921875	0.883620689655172	PML))RARA_T	1	0
ENSG00000259544.1		-0.43259	0.0289312	0.057426	0.859375	0.899137931034483	PML))RARA_T	0	0
ENSG00000197958.13	RPL12	-0.4327	1.63976e-07	8.5712e-07	1	1	PML))RARA_T	0	0
ENSG00000062038.14	CDH3	-0.43272	0.0476582	0.088724	0.90625	0.91551724137931	PML))RARA_T	1	0
ENSG00000262141.1		-0.43278	0.0248346	0.050224	0.796875	0.893965517241379	PML))RARA_T	0	0
ENSG00000288052.1		-0.4328	0.452805	0.57456	0.09375	0.167241379310345	PML))RARA_T	0	0
ENSG00000100170.10	SLC5A1	-0.43283	0.151603	0.23854	0.46875	0.550862068965517	PML))RARA_T	1	0
ENSG00000156587.16	UBE2L6	-0.43285	6.99734e-08	3.8654e-07	1	1	PML))RARA_T	0	0
ENSG00000270115.1		-0.43285	0.000747452	0.002131	0.984375	0.99051724137931	PML))RARA_T	0	0
ENSG00000226251.6	LINC02608	-0.43286	0.0123419	0.027045	0.921875	0.922413793103448	PML))RARA_T	0	0
ENSG00000162980.17	ARL5A	-0.43298	2.29606e-15	2.8935e-14	1	1	PML))RARA_T	0	0
ENSG00000164332.8	UBLCP1	-0.43305	4.24897e-12	3.9074e-11	1	1	PML))RARA_T	0	0
ENSG00000257761.3		-0.4331	0.128803	0.20834	0.46875	0.566379310344828	PML))RARA_T	0	0
ENSG00000137404.14	NRM	-0.43319	2.06278e-08	1.2241e-07	1	1	PML))RARA_T	0	0
ENSG00000284640.1		-0.43319	0.0381248	0.073076	0.8125	0.807758620689655	PML))RARA_T	0	0
ENSG00000055208.19	TAB2	-0.43322	5.76831e-10	4.1286e-09	1	1	PML))RARA_T	0	1
ENSG00000181016.9	LSMEM1	-0.43326	0.00605931	0.01426	0.984375	0.969827586206897	PML))RARA_T	0	0
ENSG00000207009.1		-0.43327	0.102942	0.17213	0.578125	0.611206896551724	PML))RARA_T	0	0
ENSG00000260625.3	RUSF1-DT	-0.43329	7.1849e-05	0.00024755	0.984375	0.993965517241379	PML))RARA_T	0	0
ENSG00000158874.11	APOA2	-0.43341	0.0163775	0.034804	0.984375	0.988793103448276	PML))RARA_T	0	0
ENSG00000182405.6	PGBD4	-0.43341	1.32175e-07	7.0104e-07	1	0.999137931034483	PML))RARA_T	0	0
ENSG00000286113.1		-0.43351	0.015782	0.033684	0.984375	0.966379310344828	PML))RARA_T	0	0
ENSG00000270469.1		-0.43354	0.0496315	0.091914	0.6875	0.733620689655172	PML))RARA_T	0	0
ENSG00000225064.1	LINC01802	-0.43357	0.256369	0.36744	0.25	0.307758620689655	PML))RARA_T	0	0
ENSG00000224846.3	NQO2-AS1	-0.43365	0.0187693	0.039256	0.90625	0.897413793103448	PML))RARA_T	0	0
ENSG00000229930.1		-0.43366	0.0490127	0.090875	0.796875	0.797413793103448	PML))RARA_T	0	0
ENSG00000279557.1		-0.43371	0.000455301	0.001355	0.953125	0.971551724137931	PML))RARA_T	0	0
ENSG00000203667.10	COX20	-0.43373	5.60499e-06	2.3347e-05	1	1	PML))RARA_T	0	0
ENSG00000026559.14	KCNG1	-0.43379	0.0699454	0.12361	0.8125	0.891379310344828	PML))RARA_T	0	0
ENSG00000102385.12	DRP2	-0.43384	0.00494943	0.011897	0.984375	0.981034482758621	PML))RARA_T	0	0
ENSG00000228175.3	GEMIN8P4	-0.43387	2.88515e-07	1.457e-06	0.984375	0.997413793103448	PML))RARA_T	0	0
ENSG00000280116.2		-0.4339	0.0206389	0.042729	0.796875	0.866379310344828	PML))RARA_T	0	0
ENSG00000117505.13	DR1	-0.43392	2.393e-16	3.2781e-15	1	1	PML))RARA_T	0	1
ENSG00000160716.6	CHRNB2	-0.43395	0.0128168	0.02796	0.96875	0.974137931034483	PML))RARA_T	0	0
ENSG00000286620.1		-0.43407	0.447227	0.569	0.0625	0.181034482758621	PML))RARA_T	0	0
ENSG00000206863.1	RNU5A-6P	-0.43413	0.0521711	0.096018	0.78125	0.730172413793103	PML))RARA_T	0	0
ENSG00000231049.2	OR52B5P	-0.4342	0.0267711	0.053689	0.921875	0.889655172413793	PML))RARA_T	0	0
ENSG00000152078.10	TLCD4	-0.43426	0.0936833	0.15858	0.984375	0.982758620689655	PML))RARA_T	0	0
ENSG00000198358.4		-0.43428	0.160936	0.25056	0.421875	0.466379310344828	PML))RARA_T	0	0
ENSG00000214761.3	HNRNPA1P15	-0.43443	0.0245142	0.049646	0.703125	0.845689655172414	PML))RARA_T	0	0
ENSG00000261664.5	TTC39A-AS1	-0.43446	0.423599	0.54524	0.25	0.237068965517241	PML))RARA_T	0	0
ENSG00000229827.1		-0.43459	0.0690568	0.12224	0.609375	0.656896551724138	PML))RARA_T	0	0
ENSG00000240720.9	LRRD1	-0.43473	0.0190302	0.039753	0.828125	0.875	PML))RARA_T	0	0
ENSG00000258984.5	UBE2F-SCLY	-0.43483	0.00835335	0.019049	0.8125	0.869827586206897	PML))RARA_T	0	0
ENSG00000170035.16	UBE2E3	-0.43496	4.66488e-05	0.000166	1	1	PML))RARA_T	0	0
ENSG00000283312.1		-0.43501	0.012645	0.027627	0.953125	0.943103448275862	PML))RARA_T	0	0
ENSG00000234948.2	LINC01524	-0.43509	0.144188	0.22893	0.46875	0.572413793103448	PML))RARA_T	0	0
ENSG00000200913.1	SNORD46	-0.43519	6.05831e-05	0.0002112	0.984375	0.994827586206897	PML))RARA_T	0	0
ENSG00000253327.2	RAD21-AS1	-0.43526	0.000578297	0.0016867	0.984375	0.981034482758621	PML))RARA_T	0	0
ENSG00000164118.13	CEP44	-0.43535	3.98886e-10	2.9118e-09	1	1	PML))RARA_T	0	0
ENSG00000212517.1		-0.43544	0.116428	0.19121	0.5	0.539655172413793	PML))RARA_T	0	0
ENSG00000258806.2	OR11H7	-0.43546	0.0474271	0.088342	0.765625	0.787068965517241	PML))RARA_T	0	0
ENSG00000151632.17	AKR1C2	-0.43549	0.0554178	0.10118	0.96875	0.971551724137931	PML))RARA_T	0	0
ENSG00000268154.2		-0.43554	0.00420913	0.010273	0.953125	0.979310344827586	PML))RARA_T	0	0
ENSG00000266897.1		-0.43559	0.000380706	0.0011504	1	0.989655172413793	PML))RARA_T	0	0
ENSG00000183379.9	SYNDIG1L	-0.43568	0.128361	0.20778	0.34375	0.604310344827586	PML))RARA_T	0	0
ENSG00000259025.1		-0.43572	0.464405	0.58553	0.1875	0.181034482758621	PML))RARA_T	0	0
ENSG00000158711.14	ELK4	-0.43576	1.36096e-13	1.4359e-12	1	1	PML))RARA_T	0	1
ENSG00000287095.1		-0.43578	0.00781085	0.017926	0.984375	0.981034482758621	PML))RARA_T	0	0
ENSG00000283519.1		-0.43582	0.337373	0.4575	0.1875	0.236206896551724	PML))RARA_T	0	0
ENSG00000279586.1		-0.43588	0.392489	0.5145	0.109375	0.186206896551724	PML))RARA_T	0	0
ENSG00000172324.5	OR5A2	-0.43592	0.298763	0.41529	0.21875	0.282758620689655	PML))RARA_T	0	0
ENSG00000274528.1		-0.43594	0.000414769	0.001244	0.984375	0.989655172413793	PML))RARA_T	0	0
ENSG00000104904.12	OAZ1	-0.43599	7.43135e-12	6.6401e-11	1	1	PML))RARA_T	0	0
ENSG00000287401.1		-0.43605	0.0238186	0.04841	0.84375	0.887068965517241	PML))RARA_T	0	0
ENSG00000275588.1	RN7SL341P	-0.43611	0.279122	0.39352	0.15625	0.277586206896552	PML))RARA_T	0	0
ENSG00000160339.16	FCN2	-0.43612	0.0766503	0.13359	0.859375	0.817241379310345	PML))RARA_T	0	0
ENSG00000270104.1		-0.43621	0.0157634	0.033648	0.84375	0.85	PML))RARA_T	0	0
ENSG00000204653.10	ASPDH	-0.43624	0.00189407	0.0049846	1	0.993103448275862	PML))RARA_T	0	0
ENSG00000181997.8	AQP7P2	-0.43626	0.451708	0.57348	0.0625	0.174137931034483	PML))RARA_T	0	0
ENSG00000197670.6		-0.43626	0.000256605	0.00080087	0.984375	1	PML))RARA_T	0	0
ENSG00000263177.1	MTND1P8	-0.43629	0.0381441	0.073109	0.890625	0.843103448275862	PML))RARA_T	0	0
ENSG00000264292.1	MIR2467	-0.43631	0.177816	0.27193	0.46875	0.532758620689655	PML))RARA_T	0	0
ENSG00000287729.1		-0.43633	0.00144398	0.0038889	0.96875	0.971551724137931	PML))RARA_T	0	0
ENSG00000131037.15	EPS8L1	-0.43634	0.00106558	0.0029463	1	0.999137931034483	PML))RARA_T	0	0
ENSG00000162739.14	SLAMF6	-0.43636	0.00405136	0.009929	1	1	PML))RARA_T	1	0
ENSG00000202237.1	RNU6-53P	-0.43637	0.178021	0.27216	0.34375	0.400862068965517	PML))RARA_T	0	0
ENSG00000267260.2		-0.43638	0.00932865	0.021023	0.96875	0.952586206896552	PML))RARA_T	0	0
ENSG00000173093.13	CCDC63	-0.43645	0.102602	0.17164	0.578125	0.637068965517241	PML))RARA_T	0	0
ENSG00000112972.15	HMGCS1	-0.43647	6.62448e-08	3.6689e-07	1	1	PML))RARA_T	0	0
ENSG00000258045.2		-0.43671	0.011752	0.025877	0.828125	0.877586206896552	PML))RARA_T	0	0
ENSG00000215193.13	PEX26	-0.43676	1.55344e-19	2.7378e-18	1	1	PML))RARA_T	0	0
ENSG00000169220.18	RGS14	-0.43683	1.52484e-06	6.957e-06	1	1	PML))RARA_T	0	0
ENSG00000179452.2	LINC01699	-0.43687	0.386704	0.50876	0.0625	0.180172413793103	PML))RARA_T	0	0
ENSG00000256312.1		-0.43694	0.176836	0.27063	0.421875	0.441379310344828	PML))RARA_T	0	0
ENSG00000188092.15	GPR89B	-0.43702	8.97481e-13	8.7597e-12	1	1	PML))RARA_T	0	0
ENSG00000205853.12	RFPL3S	-0.43702	0.00182686	0.004823	0.984375	0.998275862068966	PML))RARA_T	0	0
ENSG00000226216.1	RPS12P5	-0.43714	0.375488	0.49762	0.1875	0.235344827586207	PML))RARA_T	0	0
ENSG00000213109.4	RPL7AP37	-0.43721	0.00711201	0.016475	0.8125	0.887068965517241	PML))RARA_T	0	0
ENSG00000166548.17	TK2	-0.43728	7.48928e-09	4.7077e-08	1	1	PML))RARA_T	0	0
ENSG00000230027.2		-0.43736	0.39903	0.52096	0.15625	0.2	PML))RARA_T	0	0
ENSG00000247373.3	TMED2-DT	-0.43737	5.75096e-08	3.209e-07	0.984375	1	PML))RARA_T	0	0
ENSG00000241634.1	RPL13P8	-0.43742	0.00023699	0.00074512	0.984375	0.988793103448276	PML))RARA_T	0	0
ENSG00000260280.5	SLX1B-SULT1A4	-0.43751	0.16771	0.25915	0.296875	0.379310344827586	PML))RARA_T	0	0
ENSG00000204923.4	FBXO48	-0.43761	2.90474e-08	1.6871e-07	1	1	PML))RARA_T	0	0
ENSG00000268743.1		-0.43762	0.00178902	0.0047318	0.984375	0.977586206896552	PML))RARA_T	0	0
ENSG00000207008.1	SNORA54	-0.43772	0.00477481	0.011518	0.96875	0.974137931034483	PML))RARA_T	0	0
ENSG00000180008.9	SOCS4	-0.43773	7.73579e-12	6.8915e-11	1	1	PML))RARA_T	0	0
ENSG00000229877.1	PAICSP5	-0.43785	0.414699	0.53655	0.078125	0.173275862068966	PML))RARA_T	0	0
ENSG00000233690.1	EBAG9P1	-0.438	0.00295239	0.0074538	0.9375	0.96551724137931	PML))RARA_T	0	0
ENSG00000187984.13	ANKRD19P	-0.43804	7.32244e-06	2.9963e-05	0.984375	0.996551724137931	PML))RARA_T	0	0
ENSG00000228139.1		-0.4381	0.0313992	0.061719	0.8125	0.83448275862069	PML))RARA_T	0	0
ENSG00000228933.8		-0.43812	0.336988	0.45709	0.375	0.318965517241379	PML))RARA_T	0	0
ENSG00000231521.1		-0.43819	0.0090584	0.02047	0.984375	0.949137931034483	PML))RARA_T	0	0
ENSG00000158161.16	EYA3	-0.43822	9.27953e-14	9.9522e-13	1	1	PML))RARA_T	0	0
ENSG00000287618.1		-0.43823	0.22702	0.33302	0.234375	0.396551724137931	PML))RARA_T	0	0
ENSG00000215784.6	FAM72D	-0.43825	0.00170271	0.0045236	0.984375	0.993965517241379	PML))RARA_T	0	0
ENSG00000203288.4	TDRKH-AS1	-0.43829	0.0120027	0.026367	0.953125	0.927586206896552	PML))RARA_T	0	0
ENSG00000253964.1	RPL31P40	-0.43838	0.344513	0.46508	0.171875	0.24051724137931	PML))RARA_T	0	0
ENSG00000189362.12	NEMP2	-0.43847	7.93407e-15	9.5005e-14	1	1	PML))RARA_T	0	0
ENSG00000172362.3	OR5B12	-0.43859	0.252957	0.36353	0.234375	0.310344827586207	PML))RARA_T	0	0
ENSG00000168234.13	TTC39C	-0.4386	1.45227e-07	7.6573e-07	1	1	PML))RARA_T	0	0
ENSG00000206604.1	RNU6-425P	-0.43867	0.118508	0.19409	0.578125	0.591379310344828	PML))RARA_T	0	0
ENSG00000268433.1	MTDHP3	-0.4388	0.25095	0.36111	0.859375	0.745689655172414	PML))RARA_T	0	0
ENSG00000165566.12	AMER2	-0.43882	0.256838	0.36797	0.296875	0.35948275862069	PML))RARA_T	0	0
ENSG00000113272.14	THG1L	-0.43902	3.2779e-13	3.3241e-12	1	1	PML))RARA_T	0	0
ENSG00000203880.12	PCMTD2	-0.43917	1.86613e-13	1.9373e-12	1	1	PML))RARA_T	0	0
ENSG00000285159.1		-0.43922	0.0387784	0.074157	0.6875	0.824137931034483	PML))RARA_T	0	0
ENSG00000237836.6	PHKA2-AS1	-0.43931	2.88901e-07	1.4586e-06	0.984375	0.996551724137931	PML))RARA_T	0	0
ENSG00000273361.1		-0.43936	0.203556	0.30416	0.234375	0.331896551724138	PML))RARA_T	0	0
ENSG00000280987.4		-0.43944	0.0231124	0.047153	0.75	0.816379310344828	PML))RARA_T	0	0
ENSG00000200142.1		-0.43953	0.0381707	0.073154	0.671875	0.755172413793103	PML))RARA_T	0	0
ENSG00000023892.11	DEF6	-0.43956	3.80066e-15	4.7021e-14	1	1	PML))RARA_T	0	0
ENSG00000284699.1		-0.4396	0.147515	0.23319	0.5	0.553448275862069	PML))RARA_T	0	0
ENSG00000233652.1	CICP1	-0.43969	0.263857	0.37602	0.109375	0.225	PML))RARA_T	0	0
ENSG00000227054.1	FDX1P2	-0.4397	0.312154	0.4302	0.15625	0.263793103448276	PML))RARA_T	0	0
ENSG00000287739.1		-0.43975	0.0242985	0.04926	0.765625	0.797413793103448	PML))RARA_T	0	0
ENSG00000112038.18	OPRM1	-0.43993	0.174433	0.26758	0.5	0.567241379310345	PML))RARA_T	0	0
ENSG00000235215.2		-0.43994	0.195103	0.29367	0.34375	0.393103448275862	PML))RARA_T	0	0
ENSG00000161955.16	TNFSF13	-0.44006	6.59633e-06	2.7178e-05	1	1	PML))RARA_T	0	0
ENSG00000199906.1	RNU5B-2P	-0.44006	2.02908e-05	7.6911e-05	0.96875	0.986206896551724	PML))RARA_T	0	0
ENSG00000207600.3	MIR598	-0.4401	0.388162	0.51013	0.09375	0.185344827586207	PML))RARA_T	0	0
ENSG00000163116.10	STPG2	-0.44011	0.00173631	0.0046016	0.984375	0.973275862068966	PML))RARA_T	0	0
ENSG00000172365.3	OR5B2	-0.44016	0.215851	0.31945	0.3125	0.389655172413793	PML))RARA_T	0	0
ENSG00000277449.1	CEBPB-AS1	-0.4403	4.59096e-05	0.00016361	1	1	PML))RARA_T	0	0
ENSG00000104814.13	MAP4K1	-0.44032	6.94293e-09	4.3803e-08	1	1	PML))RARA_T	0	0
ENSG00000285604.1		-0.44033	0.469019	0.59011	0.15625	0.179310344827586	PML))RARA_T	0	0
ENSG00000273590.4		-0.4404	0.159035	0.24818	0.328125	0.392241379310345	PML))RARA_T	0	0
ENSG00000255282.6	WTAPP1	-0.44044	0.247939	0.35758	0.390625	0.447413793103448	PML))RARA_T	0	0
ENSG00000146828.18	SLC12A9	-0.44047	7.65957e-06	3.1231e-05	1	1	PML))RARA_T	1	0
ENSG00000183160.9	TMEM119	-0.44048	0.0124668	0.02728	0.984375	0.998275862068966	PML))RARA_T	0	0
ENSG00000242428.6	CFAP20DC-AS1	-0.44048	0.322224	0.44124	0.359375	0.306896551724138	PML))RARA_T	0	0
ENSG00000253630.1		-0.44054	0.0617419	0.11119	0.546875	0.607758620689655	PML))RARA_T	0	0
ENSG00000245937.8	SLC12A2-DT	-0.4406	6.22262e-08	3.4562e-07	1	1	PML))RARA_T	0	0
ENSG00000251980.1	RNU6-436P	-0.44061	0.389994	0.51192	0.078125	0.187068965517241	PML))RARA_T	0	0
ENSG00000263381.1	MIR5584	-0.44061	0.0847399	0.14553	0.609375	0.711206896551724	PML))RARA_T	0	0
ENSG00000242190.1		-0.44071	0.0241032	0.04892	0.84375	0.839655172413793	PML))RARA_T	0	0
ENSG00000116157.6	GPX7	-0.44081	2.96568e-06	1.2904e-05	1	1	PML))RARA_T	0	0
ENSG00000237450.5	RPL23AP71	-0.44081	0.148626	0.23463	0.609375	0.556896551724138	PML))RARA_T	0	0
ENSG00000257097.1	CLIP1-AS1	-0.44084	0.0276528	0.055254	0.796875	0.897413793103448	PML))RARA_T	0	0
ENSG00000264553.1	MIR4257	-0.44092	0.0178589	0.03758	0.921875	0.912931034482759	PML))RARA_T	0	0
ENSG00000203852.3	H3C15	-0.44093	0.165272	0.2561	0.421875	0.468103448275862	PML))RARA_T	0	0
ENSG00000164654.16	MIOS	-0.44101	1.07606e-16	1.5211e-15	1	1	PML))RARA_T	0	0
ENSG00000131941.8	RHPN2	-0.44102	0.00116559	0.0031989	0.96875	0.993965517241379	PML))RARA_T	0	0
ENSG00000215114.10	UBXN2B	-0.44103	1.11508e-08	6.8628e-08	1	1	PML))RARA_T	0	0
ENSG00000200095.1	RNU6-181P	-0.44126	0.0311216	0.061254	0.859375	0.831896551724138	PML))RARA_T	0	0
ENSG00000270921.1	CICP23	-0.44131	0.128844	0.20839	0.515625	0.541379310344828	PML))RARA_T	0	0
ENSG00000276538.1		-0.44137	0.420624	0.54237	0.03125	0.175	PML))RARA_T	0	0
ENSG00000114405.11	C3orf14	-0.44145	0.10093	0.16921	0.90625	0.833620689655172	PML))RARA_T	0	0
ENSG00000177807.10	KCNJ10	-0.44146	0.0132633	0.02882	0.90625	0.929310344827586	PML))RARA_T	0	0
ENSG00000271849.1	MAN2A1-DT	-0.44169	0.000704743	0.0020204	0.984375	0.985344827586207	PML))RARA_T	0	0
ENSG00000186603.6	HPDL	-0.44176	6.63108e-05	0.00022977	0.984375	1	PML))RARA_T	0	0
ENSG00000227014.6	FKBP14-AS1	-0.44177	0.0199472	0.041456	0.984375	0.962068965517241	PML))RARA_T	0	0
ENSG00000206187.4	LINC02346	-0.44192	0.284249	0.39926	0.140625	0.250862068965517	PML))RARA_T	0	0
ENSG00000074266.22	EED	-0.44203	1.98128e-13	2.0525e-12	1	1	PML))RARA_T	0	1
ENSG00000168710.18	AHCYL1	-0.44203	2.46324e-12	2.3155e-11	1	1	PML))RARA_T	0	0
ENSG00000186376.15	ZNF75D	-0.44204	1.14411e-10	8.9136e-10	1	1	PML))RARA_T	0	1
ENSG00000237659.1	RNASEH2CP1	-0.44204	0.380437	0.50254	0.234375	0.224137931034483	PML))RARA_T	0	0
ENSG00000253998.3	IGKV2-29	-0.44209	0.163035	0.25317	0.65625	0.838793103448276	PML))RARA_T	0	0
ENSG00000225096.3		-0.44213	0.159313	0.24854	0.4375	0.50948275862069	PML))RARA_T	0	0
ENSG00000163428.4	LRRC58	-0.44221	1.19196e-10	9.2671e-10	1	1	PML))RARA_T	0	0
ENSG00000236929.2	RPL35AP37	-0.44242	0.381559	0.50358	0.09375	0.186206896551724	PML))RARA_T	0	0
ENSG00000259461.1	ANP32BP3	-0.44244	0.141666	0.22557	0.515625	0.575862068965517	PML))RARA_T	0	0
ENSG00000223062.1	RNU6-1245P	-0.44264	0.183074	0.27853	0.28125	0.378448275862069	PML))RARA_T	0	0
ENSG00000040199.18	PHLPP2	-0.44266	1.43364e-05	5.5735e-05	1	1	PML))RARA_T	0	0
ENSG00000231965.4	RPL17P29	-0.44267	0.350083	0.47091	0.3125	0.403448275862069	PML))RARA_T	0	0
ENSG00000288109.1		-0.4427	0.0732344	0.12859	0.671875	0.676724137931034	PML))RARA_T	0	0
ENSG00000253825.1		-0.44271	0.181089	0.27603	0.234375	0.333620689655172	PML))RARA_T	0	0
ENSG00000162944.11	RFTN2	-0.44283	0.00729954	0.016867	0.984375	0.992241379310345	PML))RARA_T	0	0
ENSG00000176973.8	FAM89B	-0.44284	3.3449e-07	1.6753e-06	1	1	PML))RARA_T	0	0
ENSG00000142700.12	DMRTA2	-0.44287	0.218607	0.32288	0.515625	0.524137931034483	PML))RARA_T	0	1
ENSG00000104361.10	NIPAL2	-0.44298	7.98897e-06	3.2478e-05	1	1	PML))RARA_T	0	0
ENSG00000187187.14	ZNF546	-0.44302	9.00036e-06	3.6277e-05	1	0.999137931034483	PML))RARA_T	0	1
ENSG00000151746.15	BICD1	-0.44307	7.24229e-09	4.5582e-08	1	1	PML))RARA_T	0	0
ENSG00000286739.1		-0.44321	0.142674	0.22688	0.53125	0.530172413793103	PML))RARA_T	0	0
ENSG00000254604.1		-0.44323	0.00100504	0.0027948	0.9375	0.981896551724138	PML))RARA_T	0	0
ENSG00000226767.1		-0.44326	0.353334	0.47429	0.15625	0.232758620689655	PML))RARA_T	0	0
ENSG00000184524.6	CEND1	-0.44343	0.00762442	0.01754	0.90625	0.942241379310345	PML))RARA_T	0	0
ENSG00000236888.1	RPS20P5	-0.44347	0.0810402	0.14005	0.5	0.645689655172414	PML))RARA_T	0	0
ENSG00000172059.11	KLF11	-0.44351	0.00296515	0.0074831	1	1	PML))RARA_T	0	1
ENSG00000251666.1	ZNF346-IT1	-0.4436	7.45464e-06	3.0456e-05	0.984375	0.998275862068966	PML))RARA_T	0	0
ENSG00000200350.1	RNU6-1285P	-0.44365	0.00504797	0.012114	0.9375	0.908620689655172	PML))RARA_T	0	0
ENSG00000271043.2		-0.44367	0.0878763	0.15021	0.546875	0.689655172413793	PML))RARA_T	0	0
ENSG00000204837.5	FGF7P3	-0.44372	0.372211	0.49416	0.078125	0.18448275862069	PML))RARA_T	0	0
ENSG00000178279.4	TNP2	-0.4438	0.243996	0.35296	0.265625	0.329310344827586	PML))RARA_T	0	0
ENSG00000000457.14	SCYL3	-0.44383	5.95068e-13	5.8825e-12	1	1	PML))RARA_T	0	0
ENSG00000159256.13	MORC3	-0.44384	9.19489e-12	8.1233e-11	1	1	PML))RARA_T	0	1
ENSG00000236040.1	CHIAP1	-0.44388	0.267343	0.38016	0.140625	0.264655172413793	PML))RARA_T	0	0
ENSG00000114107.9	CEP70	-0.44398	0.000601248	0.0017475	1	1	PML))RARA_T	0	0
ENSG00000119401.11	TRIM32	-0.44398	0.00557944	0.013242	1	0.993103448275862	PML))RARA_T	0	1
ENSG00000225903.1		-0.44401	0.241122	0.34965	0.21875	0.293965517241379	PML))RARA_T	0	0
ENSG00000032444.17	PNPLA6	-0.44403	5.22721e-10	3.766e-09	1	1	PML))RARA_T	1	0
ENSG00000249177.1	MTND4P29	-0.44414	0.454158	0.57577	0.140625	0.167241379310345	PML))RARA_T	0	0
ENSG00000185681.13	MORN5	-0.44416	0.255429	0.36632	0.296875	0.347413793103448	PML))RARA_T	0	0
ENSG00000251431.1		-0.44419	0.232373	0.3393	0.3125	0.45	PML))RARA_T	0	0
ENSG00000259826.1	CDK13-DT	-0.44425	3.92971e-06	1.6734e-05	1	1	PML))RARA_T	0	0
ENSG00000152443.13	ZNF776	-0.44433	2.12215e-07	1.0925e-06	1	1	PML))RARA_T	0	1
ENSG00000204052.4	LRRC73	-0.44446	0.0433507	0.081723	0.765625	0.826724137931034	PML))RARA_T	0	0
ENSG00000144848.11	ATG3	-0.44449	5.28406e-14	5.8121e-13	1	1	PML))RARA_T	0	0
ENSG00000221817.10	PPP3CB-AS1	-0.4445	2.6179e-11	2.1957e-10	1	1	PML))RARA_T	0	0
ENSG00000275647.1		-0.4445	0.0430553	0.081228	0.78125	0.799137931034483	PML))RARA_T	0	0
ENSG00000115361.8	ACADL	-0.44451	0.297269	0.41368	0.453125	0.471551724137931	PML))RARA_T	0	0
ENSG00000185619.18	PCGF3	-0.44454	2.88333e-10	2.1415e-09	1	1	PML))RARA_T	0	0
ENSG00000235169.11	SMIM1	-0.44456	0.0101918	0.022776	1	0.997413793103448	PML))RARA_T	0	0
ENSG00000286256.2		-0.44461	0.0229518	0.046885	0.921875	0.95948275862069	PML))RARA_T	0	0
ENSG00000249563.1	EVA1CP1	-0.44467	0.38148	0.50352	0.0625	0.185344827586207	PML))RARA_T	0	0
ENSG00000174695.10	TMEM167A	-0.44471	1.43036e-12	1.373e-11	1	1	PML))RARA_T	0	0
ENSG00000198216.12	CACNA1E	-0.44473	0.0901844	0.15352	0.8125	0.881896551724138	PML))RARA_T	0	0
ENSG00000166575.17	TMEM135	-0.44476	3.18369e-13	3.2337e-12	1	1	PML))RARA_T	0	0
ENSG00000271121.2	NUDT4P2	-0.44484	0.254327	0.36515	0.125	0.244827586206897	PML))RARA_T	0	0
ENSG00000267769.1		-0.44486	1.13393e-05	4.4899e-05	0.984375	0.996551724137931	PML))RARA_T	0	0
ENSG00000180432.6	CYP8B1	-0.44488	0.0781161	0.13578	0.671875	0.705172413793103	PML))RARA_T	0	0
ENSG00000278931.1		-0.44491	0.18393	0.27957	0.6875	0.610344827586207	PML))RARA_T	0	0
ENSG00000280071.4		-0.44507	1.12386e-05	4.4532e-05	1	1	PML))RARA_T	0	0
ENSG00000261174.2	HMGB1P33	-0.44509	0.272429	0.38597	0.140625	0.251724137931034	PML))RARA_T	0	0
ENSG00000203645.2	LINC00501	-0.44513	0.0206686	0.042786	0.765625	0.827586206896552	PML))RARA_T	0	0
ENSG00000160439.16	RDH13	-0.44518	7.93105e-06	3.227e-05	1	1	PML))RARA_T	0	0
ENSG00000258837.1		-0.44524	0.117037	0.19205	0.640625	0.610344827586207	PML))RARA_T	0	0
ENSG00000178458.5	H3P16	-0.44525	1.25805e-06	5.8139e-06	1	1	PML))RARA_T	0	0
ENSG00000233476.3	EEF1A1P6	-0.44527	0.00104347	0.0028891	1	1	PML))RARA_T	0	0
ENSG00000267348.3	GEMIN7-AS1	-0.44532	6.93497e-06	2.8484e-05	1	1	PML))RARA_T	0	0
ENSG00000198663.17	C6orf89	-0.44533	3.91136e-18	6.2347e-17	1	1	PML))RARA_T	0	0
ENSG00000231683.6		-0.44539	0.398568	0.5205	0.109375	0.181034482758621	PML))RARA_T	0	0
ENSG00000214248.2		-0.4454	0.0105458	0.0235	0.8125	0.875862068965517	PML))RARA_T	0	0
ENSG00000254683.1	SNRPCP6	-0.44543	0.254463	0.36531	0.25	0.320689655172414	PML))RARA_T	0	0
ENSG00000006576.16	PHTF2	-0.44549	6.92893e-11	5.5224e-10	1	1	PML))RARA_T	0	1
ENSG00000224490.5	TTC21B-AS1	-0.44549	0.00267462	0.0068188	0.984375	0.977586206896552	PML))RARA_T	0	0
ENSG00000160551.12	TAOK1	-0.44561	3.16512e-09	2.0818e-08	1	1	PML))RARA_T	0	0
ENSG00000170835.16	CEL	-0.44574	0.000445718	0.0013284	1	0.999137931034483	PML))RARA_T	0	0
ENSG00000271670.1		-0.44575	0.0019248	0.0050577	0.96875	0.962931034482759	PML))RARA_T	0	0
ENSG00000279541.1		-0.44602	5.87023e-05	0.00020513	0.984375	0.999137931034483	PML))RARA_T	0	0
ENSG00000187994.14	RINL	-0.44603	7.27531e-07	3.472e-06	1	1	PML))RARA_T	0	0
ENSG00000274685.1		-0.44603	0.289746	0.40527	0.125	0.225	PML))RARA_T	0	0
ENSG00000260852.1	FBXL19-AS1	-0.44605	2.28373e-06	1.0111e-05	1	1	PML))RARA_T	0	0
ENSG00000158773.14	USF1	-0.4461	1.83336e-12	1.7397e-11	1	1	PML))RARA_T	0	1
ENSG00000250803.6		-0.44614	0.0942743	0.15939	0.546875	0.656034482758621	PML))RARA_T	0	0
ENSG00000258572.1		-0.44636	0.00047563	0.0014112	0.96875	0.992241379310345	PML))RARA_T	0	0
ENSG00000134640.3	MTNR1B	-0.44649	0.383036	0.50514	0.15625	0.200862068965517	PML))RARA_T	0	0
ENSG00000134815.19	DHX34	-0.44651	1.52057e-11	1.312e-10	1	1	PML))RARA_T	0	1
ENSG00000133943.21	DGLUCY	-0.44654	1.49847e-10	1.152e-09	1	1	PML))RARA_T	0	0
ENSG00000261302.6	NUP93-DT	-0.44654	0.0334099	0.065158	0.78125	0.777586206896552	PML))RARA_T	0	0
ENSG00000145868.17	FBXO38	-0.44663	2.63759e-09	1.751e-08	1	1	PML))RARA_T	0	0
ENSG00000244399.3	RN7SL251P	-0.44666	0.258237	0.36964	0.25	0.291379310344828	PML))RARA_T	0	0
ENSG00000170948.3	MBD3L1	-0.44669	0.144998	0.22989	0.390625	0.489655172413793	PML))RARA_T	0	0
ENSG00000057704.13	TMCC3	-0.44671	0.017912	0.03768	1	1	PML))RARA_T	0	0
ENSG00000259202.1		-0.44679	0.110996	0.18353	0.796875	0.782758620689655	PML))RARA_T	0	0
ENSG00000288111.1		-0.44688	0.0588787	0.10666	0.75	0.753448275862069	PML))RARA_T	0	0
ENSG00000256661.1	A2ML1-AS1	-0.44691	0.431129	0.55281	0.09375	0.174137931034483	PML))RARA_T	0	0
ENSG00000232202.1	CHORDC1P1	-0.44697	0.00194536	0.0051073	0.96875	0.963793103448276	PML))RARA_T	0	0
ENSG00000092010.15	PSME1	-0.44698	5.76411e-17	8.3433e-16	1	1	PML))RARA_T	0	0
ENSG00000248956.1	HMGB1P44	-0.44708	0.0293915	0.058249	0.890625	0.805172413793103	PML))RARA_T	0	0
ENSG00000140323.6	DISP2	-0.4471	0.000375237	0.0011351	0.984375	1	PML))RARA_T	1	0
ENSG00000258609.3	LINC-ROR	-0.44734	0.156312	0.2447	0.546875	0.552586206896552	PML))RARA_T	0	0
ENSG00000255154.8	HTD2	-0.44738	0.000222664	0.00070369	0.984375	0.993965517241379	PML))RARA_T	0	0
ENSG00000146938.16	NLGN4X	-0.44753	0.225978	0.33173	0.4375	0.579310344827586	PML))RARA_T	1	0
ENSG00000212432.1		-0.44753	0.0238766	0.048507	0.796875	0.833620689655172	PML))RARA_T	0	0
ENSG00000275785.1		-0.44755	0.211849	0.31435	0.265625	0.35	PML))RARA_T	0	0
ENSG00000046653.15	GPM6B	-0.44763	0.00417371	0.010199	1	0.998275862068966	PML))RARA_T	1	0
ENSG00000169629.12	RGPD8	-0.44764	0.000470722	0.0013975	0.984375	1	PML))RARA_T	0	0
ENSG00000227813.1		-0.44764	0.0253057	0.051063	0.734375	0.831034482758621	PML))RARA_T	0	0
ENSG00000243063.1	IGKV3-7	-0.44765	0.114439	0.18846	0.609375	0.677586206896552	PML))RARA_T	0	0
ENSG00000200394.1	SNORA38B	-0.44783	0.00645043	0.015094	0.84375	0.898275862068965	PML))RARA_T	0	0
ENSG00000271646.1	IRF2-DT	-0.44791	4.75721e-08	2.6789e-07	1	1	PML))RARA_T	0	0
ENSG00000204524.7	ZNF805	-0.44811	2.20828e-06	9.7982e-06	1	1	PML))RARA_T	0	1
ENSG00000286545.1		-0.44814	0.000259452	0.00080925	1	0.994827586206897	PML))RARA_T	0	0
ENSG00000228084.1		-0.44837	0.00749829	0.017282	0.765625	0.83448275862069	PML))RARA_T	0	0
ENSG00000137558.9	PI15	-0.44838	0.363319	0.48489	0.21875	0.596551724137931	PML))RARA_T	0	0
ENSG00000285177.1		-0.44852	0.0588523	0.10662	0.578125	0.669827586206897	PML))RARA_T	0	0
ENSG00000270797.1		-0.44858	0.156909	0.24552	0.375	0.435344827586207	PML))RARA_T	0	0
ENSG00000250271.2		-0.4486	0.261436	0.37322	0.3125	0.439655172413793	PML))RARA_T	0	0
ENSG00000124449.7	IRGC	-0.44862	0.037748	0.072428	0.703125	0.842241379310345	PML))RARA_T	0	0
ENSG00000233850.1		-0.4487	0.0895433	0.15264	0.6875	0.707758620689655	PML))RARA_T	0	0
ENSG00000100354.21	TNRC6B	-0.44873	1.3578e-10	1.0478e-09	1	1	PML))RARA_T	0	0
ENSG00000261916.1		-0.44874	0.0110098	0.024429	0.9375	0.896551724137931	PML))RARA_T	0	0
ENSG00000125965.9	GDF5	-0.44878	0.0540296	0.099031	0.65625	0.714655172413793	PML))RARA_T	0	0
ENSG00000272043.1		-0.44882	0.0543441	0.099502	0.6875	0.723275862068966	PML))RARA_T	0	0
ENSG00000259134.7	LINC00924	-0.44883	0.284055	0.39905	0.25	0.333620689655172	PML))RARA_T	0	0
ENSG00000130643.9	CALY	-0.44892	0.0543976	0.099592	0.78125	0.828448275862069	PML))RARA_T	0	0
ENSG00000251221.1	LINC01337	-0.44894	0.00089137	0.002506	0.953125	0.955172413793103	PML))RARA_T	0	0
ENSG00000270964.1	MAP2K5-DT	-0.44896	4.06002e-08	2.3043e-07	1	1	PML))RARA_T	0	0
ENSG00000256563.2	NANOGNBP2	-0.44897	0.219598	0.32405	0.34375	0.354310344827586	PML))RARA_T	0	0
ENSG00000259720.2		-0.44915	0.0483732	0.089857	0.625	0.704310344827586	PML))RARA_T	0	0
ENSG00000182253.15	SYNM	-0.44923	0.0289016	0.057387	0.984375	0.982758620689655	PML))RARA_T	0	0
ENSG00000282390.1		-0.44932	0.424289	0.54591	0.203125	0.25	PML))RARA_T	0	0
ENSG00000288045.1		-0.44932	0.328939	0.44842	0.203125	0.231896551724138	PML))RARA_T	0	0
ENSG00000224707.1	E2F3-IT1	-0.44947	0.00296835	0.0074899	0.921875	0.967241379310345	PML))RARA_T	0	0
ENSG00000286634.1		-0.44957	7.01479e-05	0.00024209	0.984375	0.999137931034483	PML))RARA_T	0	0
ENSG00000229214.2	LINC00242	-0.44959	0.0296711	0.058735	0.609375	0.791379310344828	PML))RARA_T	0	0
ENSG00000123338.13	NCKAP1L	-0.44971	5.24859e-21	1.0315e-19	1	1	PML))RARA_T	0	0
ENSG00000162998.5	FRZB	-0.44971	0.270428	0.38378	0.453125	0.532758620689655	PML))RARA_T	0	0
ENSG00000236501.6		-0.44973	0.113942	0.18773	0.484375	0.574137931034483	PML))RARA_T	0	0
ENSG00000214846.4		-0.44988	0.0014023	0.0037906	0.984375	0.997413793103448	PML))RARA_T	0	0
ENSG00000231096.1	NDUFB4P3	-0.44997	0.145098	0.23	0.390625	0.476724137931034	PML))RARA_T	0	0
ENSG00000253785.1		-0.44997	0.000205084	0.0006526	0.9375	0.989655172413793	PML))RARA_T	0	0
ENSG00000257905.1		-0.45	0.0822397	0.14177	0.546875	0.626724137931034	PML))RARA_T	0	0
ENSG00000231607.12	DLEU2	-0.45005	4.4678e-08	2.5242e-07	1	1	PML))RARA_T	0	0
ENSG00000235052.1		-0.45006	0.184311	0.2801	0.328125	0.439655172413793	PML))RARA_T	0	0
ENSG00000164556.7	FAM183BP	-0.45007	0.0247689	0.050114	0.9375	0.987068965517241	PML))RARA_T	0	0
ENSG00000090382.7	LYZ	-0.45022	0.0245405	0.049692	1	1	PML))RARA_T	0	0
ENSG00000243104.1	MTND4LP14	-0.4503	0.112437	0.18558	0.375	0.511206896551724	PML))RARA_T	0	0
ENSG00000061918.14	GUCY1B1	-0.45034	0.0117634	0.025898	1	1	PML))RARA_T	0	0
ENSG00000100784.12	RPS6KA5	-0.45036	1.96052e-07	1.014e-06	1	1	PML))RARA_T	0	1
ENSG00000130511.16	SSBP4	-0.45049	9.48931e-11	7.4449e-10	1	1	PML))RARA_T	0	1
ENSG00000231437.3	LINC01750	-0.45053	0.289766	0.40528	0.21875	0.292241379310345	PML))RARA_T	0	0
ENSG00000153310.19	CYRIB	-0.45058	2.58376e-14	2.9366e-13	1	1	PML))RARA_T	0	0
ENSG00000183273.7	CCDC60	-0.45069	0.205549	0.30658	0.5	0.477586206896552	PML))RARA_T	0	0
ENSG00000252641.2	RNU6-678P	-0.4507	0.0353446	0.068442	0.796875	0.744827586206897	PML))RARA_T	0	0
ENSG00000261848.5		-0.4507	0.310655	0.42844	0.21875	0.243103448275862	PML))RARA_T	0	0
ENSG00000223692.1	DIP2A-IT1	-0.4508	0.000221612	0.00070056	1	0.999137931034483	PML))RARA_T	0	0
ENSG00000227449.8	FGF7P6	-0.45081	0.279772	0.3942	0.1875	0.253448275862069	PML))RARA_T	0	0
ENSG00000230696.1		-0.45082	0.397082	0.519	0.125	0.189655172413793	PML))RARA_T	0	0
ENSG00000259438.1	MAPK6-DT	-0.45085	0.00144197	0.0038852	0.96875	0.970689655172414	PML))RARA_T	0	0
ENSG00000145901.16	TNIP1	-0.45087	1.33115e-11	1.1537e-10	1	1	PML))RARA_T	0	0
ENSG00000263154.1		-0.45089	0.171462	0.26391	0.359375	0.450862068965517	PML))RARA_T	0	0
ENSG00000248639.2		-0.4509	0.328602	0.44806	0.09375	0.205172413793103	PML))RARA_T	0	0
ENSG00000238276.6	LINC02944	-0.45094	0.41208	0.53406	0.078125	0.182758620689655	PML))RARA_T	0	0
ENSG00000129244.9	ATP1B2	-0.45101	0.0814575	0.14067	1	0.966379310344828	PML))RARA_T	1	0
ENSG00000176387.7	HSD11B2	-0.45101	0.0106752	0.023756	0.96875	0.975862068965517	PML))RARA_T	0	0
ENSG00000121104.8	FAM117A	-0.45104	3.5714e-05	0.00012962	1	1	PML))RARA_T	0	0
ENSG00000252512.1	RNA5SP206	-0.45104	0.38849	0.51048	0.140625	0.187931034482759	PML))RARA_T	0	0
ENSG00000232006.9		-0.45121	0.270336	0.3837	0.5	0.445689655172414	PML))RARA_T	0	0
ENSG00000227045.1		-0.45134	0.21836	0.32261	0.25	0.306034482758621	PML))RARA_T	0	0
ENSG00000201121.1	RNY1P12	-0.45142	0.0024762	0.0063612	0.96875	0.986206896551724	PML))RARA_T	0	0
ENSG00000114573.10	ATP6V1A	-0.45144	3.60663e-09	2.3579e-08	1	1	PML))RARA_T	0	0
ENSG00000263571.3		-0.45151	0.303801	0.42086	0.296875	0.326724137931034	PML))RARA_T	0	0
ENSG00000270112.4	ST8SIA5-DT	-0.45154	0.00773799	0.017776	0.984375	0.93448275862069	PML))RARA_T	0	0
ENSG00000262468.6	LINC01569	-0.45156	1.53373e-09	1.0451e-08	1	1	PML))RARA_T	0	0
ENSG00000256199.1		-0.45162	0.206157	0.30732	0.171875	0.314655172413793	PML))RARA_T	0	0
ENSG00000249572.1	TARS1-DT	-0.45171	0.000183754	0.00058968	1	0.995689655172414	PML))RARA_T	0	0
ENSG00000272768.1		-0.45171	0.00167871	0.0044659	0.96875	0.998275862068966	PML))RARA_T	0	0
ENSG00000056586.16	RC3H2	-0.45181	7.2892e-17	1.0449e-15	1	1	PML))RARA_T	0	1
ENSG00000273860.1		-0.45186	0.136936	0.21921	0.375	0.479310344827586	PML))RARA_T	0	0
ENSG00000183530.14	PRR14L	-0.45201	3.70549e-10	2.7152e-09	1	1	PML))RARA_T	0	0
ENSG00000100075.10	SLC25A1	-0.45202	2.3437e-09	1.5641e-08	1	1	PML))RARA_T	0	0
ENSG00000230172.1		-0.45209	0.333681	0.45345	0.125	0.212931034482759	PML))RARA_T	0	0
ENSG00000184786.6	DYNLT2	-0.45212	5.46907e-08	3.062e-07	1	0.999137931034483	PML))RARA_T	0	0
ENSG00000287826.1		-0.45226	0.223731	0.32897	0.375	0.452586206896552	PML))RARA_T	0	0
ENSG00000138379.5	MSTN	-0.45227	0.01373	0.029717	0.96875	0.917241379310345	PML))RARA_T	0	0
ENSG00000255899.1		-0.45238	0.260589	0.37228	0.15625	0.25948275862069	PML))RARA_T	0	0
ENSG00000260955.2		-0.45243	0.000500075	0.0014765	0.984375	0.972413793103448	PML))RARA_T	0	0
ENSG00000224465.1	SOCS2P2	-0.45244	0.34534	0.46601	0.40625	0.311206896551724	PML))RARA_T	0	0
ENSG00000283175.1		-0.45247	0.355375	0.47629	0.140625	0.212931034482759	PML))RARA_T	0	0
ENSG00000224815.3		-0.45256	0.381469	0.50352	0.125	0.191379310344828	PML))RARA_T	0	0
ENSG00000223373.1		-0.45261	0.316031	0.43439	0.1875	0.239655172413793	PML))RARA_T	0	0
ENSG00000227917.3		-0.45262	0.243842	0.35279	0.265625	0.288793103448276	PML))RARA_T	0	0
ENSG00000211978.2	IGHV5-78	-0.45266	0.00905191	0.020457	0.953125	0.917241379310345	PML))RARA_T	0	0
ENSG00000244527.1	RPL21P128	-0.45274	0.000244777	0.00076728	0.984375	0.982758620689655	PML))RARA_T	0	0
ENSG00000178694.10	NSUN3	-0.4528	7.86972e-15	9.4285e-14	1	1	PML))RARA_T	0	0
ENSG00000250425.1	OR7E35P	-0.4528	0.246329	0.35579	0.25	0.324137931034483	PML))RARA_T	0	0
ENSG00000249383.2	LINC02071	-0.45281	0.225275	0.33081	0.203125	0.288793103448276	PML))RARA_T	0	0
ENSG00000259366.1		-0.45287	1.37266e-08	8.3469e-08	1	0.999137931034483	PML))RARA_T	0	0
ENSG00000148411.8	NACC2	-0.453	0.000575483	0.0016795	1	1	PML))RARA_T	0	1
ENSG00000286628.1		-0.45302	0.320977	0.43983	0.21875	0.237068965517241	PML))RARA_T	0	0
ENSG00000285524.1		-0.45307	0.422832	0.5445	0.0625	0.174137931034483	PML))RARA_T	0	0
ENSG00000141316.13	SPACA3	-0.45309	0.376882	0.49898	0.171875	0.205172413793103	PML))RARA_T	0	0
ENSG00000218682.1		-0.45324	0.0116491	0.025667	0.859375	0.88448275862069	PML))RARA_T	0	0
ENSG00000226599.1		-0.45327	0.283396	0.39827	0.203125	0.260344827586207	PML))RARA_T	0	0
ENSG00000188981.11	MSANTD1	-0.45328	8.4075e-05	0.0002865	0.984375	0.998275862068966	PML))RARA_T	0	1
ENSG00000277283.1	RAB35-AS1	-0.45328	1.74516e-09	1.181e-08	1	1	PML))RARA_T	0	0
ENSG00000145715.15	RASA1	-0.45329	3.3782e-10	2.4884e-09	1	1	PML))RARA_T	0	0
ENSG00000170927.15	PKHD1	-0.45333	0.334487	0.45436	0.375	0.329310344827586	PML))RARA_T	0	1
ENSG00000233733.1	H2AZP6	-0.45335	0.0118799	0.026124	0.890625	0.889655172413793	PML))RARA_T	0	0
ENSG00000254226.6	LINC01933	-0.4535	0.0568053	0.10341	0.6875	0.728448275862069	PML))RARA_T	0	0
ENSG00000184945.14	AQP12A	-0.45363	0.386718	0.50877	0.15625	0.207758620689655	PML))RARA_T	0	0
ENSG00000181097.5	LINC02878	-0.4537	1.34396e-05	5.2601e-05	0.984375	0.998275862068966	PML))RARA_T	0	0
ENSG00000265706.1	SNORD53B	-0.45372	0.0218031	0.044825	0.875	0.870689655172414	PML))RARA_T	0	0
ENSG00000213090.2	SCYL2P1	-0.45377	2.29479e-05	8.6208e-05	0.984375	0.997413793103448	PML))RARA_T	0	0
ENSG00000081059.20	TCF7	-0.45379	0.0084836	0.019313	1	1	PML))RARA_T	0	1
ENSG00000149547.15	EI24	-0.4538	2.28573e-14	2.6118e-13	1	1	PML))RARA_T	0	0
ENSG00000282041.1		-0.45395	0.325569	0.44482	0.265625	0.25948275862069	PML))RARA_T	0	0
ENSG00000165443.12	PHYHIPL	-0.45403	0.418983	0.54088	0.125	0.181034482758621	PML))RARA_T	0	0
ENSG00000233382.7	NKAPP1	-0.45409	1.6994e-08	1.0192e-07	1	1	PML))RARA_T	0	0
ENSG00000251366.1	DBIP2	-0.45409	0.129811	0.2098	0.3125	0.430172413793103	PML))RARA_T	0	0
ENSG00000271199.1		-0.4541	0.00527944	0.0126	0.90625	0.937931034482759	PML))RARA_T	0	0
ENSG00000099840.14	IZUMO4	-0.45416	1.40419e-06	6.4387e-06	1	1	PML))RARA_T	0	0
ENSG00000132825.7	PPP1R3D	-0.45426	2.80999e-08	1.6351e-07	1	1	PML))RARA_T	0	0
ENSG00000286671.1		-0.4543	0.265602	0.37815	0.21875	0.28448275862069	PML))RARA_T	0	0
ENSG00000227527.2		-0.45436	0.00543675	0.012945	0.890625	0.899137931034483	PML))RARA_T	0	0
ENSG00000147488.11	ST18	-0.45483	0.112116	0.18512	0.96875	0.953448275862069	PML))RARA_T	0	1
ENSG00000211746.3	TRBV19	-0.45492	0.0216302	0.044516	0.96875	0.969827586206897	PML))RARA_T	0	0
ENSG00000249898.8	MCPH1-AS1	-0.45509	1.45109e-05	5.6346e-05	1	1	PML))RARA_T	0	0
ENSG00000183011.13	NAA38	-0.4551	6.36981e-08	3.5336e-07	1	1	PML))RARA_T	0	0
ENSG00000079950.14	STX7	-0.4552	2.00122e-09	1.3439e-08	1	1	PML))RARA_T	0	0
ENSG00000111801.16	BTN3A3	-0.4552	2.64255e-06	1.1589e-05	1	1	PML))RARA_T	1	0
ENSG00000201433.1	RNU6-335P	-0.4554	0.0249432	0.050423	0.78125	0.80948275862069	PML))RARA_T	0	0
ENSG00000165868.16	HSPA12A	-0.45544	0.0221449	0.045434	0.953125	0.957758620689655	PML))RARA_T	0	0
ENSG00000259943.1	ZMPSTE24-DT	-0.45544	1.30794e-07	6.9413e-07	1	1	PML))RARA_T	0	0
ENSG00000213383.2	PP1P	-0.4555	0.00927908	0.020921	0.640625	0.90948275862069	PML))RARA_T	0	0
ENSG00000259456.4	ADNP-AS1	-0.45552	1.81936e-06	8.1921e-06	0.984375	0.999137931034483	PML))RARA_T	0	0
ENSG00000212766.9	EWSAT1	-0.45554	0.24914	0.35898	0.265625	0.399137931034483	PML))RARA_T	0	0
ENSG00000277083.1	PRSS3P3	-0.45554	0.335506	0.45548	0.125	0.202586206896552	PML))RARA_T	0	0
ENSG00000125998.8	FAM83C	-0.45558	0.167392	0.25874	0.34375	0.466379310344828	PML))RARA_T	0	0
ENSG00000154645.14	CHODL	-0.45564	0.0136085	0.029486	0.90625	0.912068965517241	PML))RARA_T	0	0
ENSG00000188582.10	PAQR9	-0.45569	0.130111	0.21016	0.921875	0.893965517241379	PML))RARA_T	0	0
ENSG00000136153.20	LMO7	-0.45588	3.15032e-07	1.5825e-06	1	1	PML))RARA_T	0	0
ENSG00000250584.3	LINC01511	-0.4559	0.0194906	0.040632	0.796875	0.831896551724138	PML))RARA_T	0	0
ENSG00000185013.16	NT5C1B	-0.45592	0.00550855	0.013094	0.953125	0.887068965517241	PML))RARA_T	0	0
ENSG00000172578.12	KLHL6	-0.45597	1.36984e-10	1.0569e-09	1	1	PML))RARA_T	0	0
ENSG00000242440.2	LINC02046	-0.45604	0.284764	0.39985	0.234375	0.36551724137931	PML))RARA_T	0	0
ENSG00000278517.1	MIR6865	-0.45604	0.0270115	0.054122	0.609375	0.76551724137931	PML))RARA_T	0	0
ENSG00000124549.14	BTN2A3P	-0.45616	1.94433e-06	8.7057e-06	0.984375	1	PML))RARA_T	0	0
ENSG00000227416.2		-0.45617	0.16058	0.25013	0.3125	0.412068965517241	PML))RARA_T	0	0
ENSG00000146039.11	SLC17A4	-0.45618	0.395448	0.51742	0.15625	0.182758620689655	PML))RARA_T	0	0
ENSG00000076513.17	ANKRD13A	-0.4562	3.85008e-22	8.2013e-21	1	1	PML))RARA_T	0	0
ENSG00000162813.18	BPNT1	-0.45629	1.68094e-06	7.6102e-06	1	1	PML))RARA_T	0	1
ENSG00000185650.10	ZFP36L1	-0.45633	0.00328595	0.0082079	1	1	PML))RARA_T	0	1
ENSG00000175785.13	PRIMA1	-0.45635	0.379418	0.5015	0.1875	0.239655172413793	PML))RARA_T	0	0
ENSG00000232160.7	RAP2C-AS1	-0.45641	2.95517e-08	1.7144e-07	0.984375	1	PML))RARA_T	0	0
ENSG00000271727.2		-0.45643	0.00263625	0.0067309	0.859375	0.924137931034483	PML))RARA_T	0	0
ENSG00000239571.1	IGKV2D-30	-0.45645	0.0920171	0.15617	0.734375	0.777586206896552	PML))RARA_T	0	0
ENSG00000272518.1		-0.4565	1.24709e-06	5.7681e-06	0.984375	0.996551724137931	PML))RARA_T	0	0
ENSG00000237169.1	RPL12P27	-0.45651	7.88641e-05	0.00027012	1	0.995689655172414	PML))RARA_T	0	0
ENSG00000271398.1		-0.45658	0.00254726	0.0065257	0.953125	0.982758620689655	PML))RARA_T	0	0
ENSG00000084207.18	GSTP1	-0.45676	2.06089e-08	1.2234e-07	1	1	PML))RARA_T	0	0
ENSG00000264706.2	RN7SL217P	-0.45689	0.307766	0.42525	0.15625	0.226724137931034	PML))RARA_T	0	0
ENSG00000275897.1		-0.45697	0.000689948	0.0019814	0.921875	0.967241379310345	PML))RARA_T	0	0
ENSG00000168754.15	FAM178B	-0.45708	0.0802022	0.13881	0.984375	0.960344827586207	PML))RARA_T	0	0
ENSG00000157259.8	GATAD1	-0.45714	3.43773e-17	5.0645e-16	1	1	PML))RARA_T	0	1
ENSG00000251768.1	RNA5SP217	-0.45717	0.0146798	0.031539	0.8125	0.850862068965517	PML))RARA_T	0	0
ENSG00000279633.1		-0.45718	0.00272656	0.0069413	0.921875	0.943965517241379	PML))RARA_T	0	0
ENSG00000154553.16	PDLIM3	-0.45724	0.157837	0.24668	0.421875	0.529310344827586	PML))RARA_T	0	0
ENSG00000181827.15	RFX7	-0.45731	2.91203e-11	2.4278e-10	1	1	PML))RARA_T	0	1
ENSG00000204519.11	ZNF551	-0.45749	9.263e-07	4.356e-06	1	1	PML))RARA_T	0	1
ENSG00000280401.1		-0.45749	5.01795e-05	0.00017756	0.984375	0.992241379310345	PML))RARA_T	0	0
ENSG00000260369.2		-0.45752	0.00480584	0.011587	0.984375	0.956034482758621	PML))RARA_T	0	0
ENSG00000283010.1		-0.45754	0.22221	0.3272	0.171875	0.306034482758621	PML))RARA_T	0	0
ENSG00000274515.1		-0.45756	0.00304936	0.0076765	0.96875	0.949137931034483	PML))RARA_T	0	0
ENSG00000224914.4	LINC00863	-0.45762	1.44921e-08	8.7825e-08	1	1	PML))RARA_T	0	0
ENSG00000263753.8	LINC00667	-0.45763	7.53154e-09	4.7316e-08	1	1	PML))RARA_T	0	0
ENSG00000280385.1		-0.45766	9.86101e-06	3.944e-05	1	0.999137931034483	PML))RARA_T	0	0
ENSG00000259286.3		-0.45772	0.0542792	0.099391	0.625	0.721551724137931	PML))RARA_T	0	0
ENSG00000248593.3	DSTNP2	-0.45801	9.16605e-11	7.2065e-10	1	1	PML))RARA_T	0	0
ENSG00000164989.17	CCDC171	-0.45803	1.09438e-05	4.3426e-05	1	1	PML))RARA_T	0	0
ENSG00000137709.10	POU2F3	-0.45816	0.106834	0.17751	0.671875	0.797413793103448	PML))RARA_T	0	1
ENSG00000204323.5	SMIM5	-0.45833	0.000248653	0.00077807	1	0.999137931034483	PML))RARA_T	0	0
ENSG00000179902.13	CFAP276	-0.45837	0.00911077	0.020575	0.9375	0.933620689655172	PML))RARA_T	0	0
ENSG00000252755.1	RNU6-703P	-0.45839	0.279643	0.39407	0.234375	0.272413793103448	PML))RARA_T	0	0
ENSG00000130830.15	MPP1	-0.45854	6.00151e-10	4.2866e-09	1	1	PML))RARA_T	0	0
ENSG00000141748.13	ARL5C	-0.45859	0.0164631	0.034956	0.953125	0.954310344827586	PML))RARA_T	0	0
ENSG00000244113.1		-0.45859	0.116496	0.19131	0.421875	0.514655172413793	PML))RARA_T	0	0
ENSG00000249600.1		-0.45859	0.283212	0.39809	0.25	0.296551724137931	PML))RARA_T	0	0
ENSG00000283155.1		-0.45861	0.282227	0.39707	0.125	0.224137931034483	PML))RARA_T	0	0
ENSG00000245614.4	DDX11-AS1	-0.45863	0.000466324	0.0013853	1	0.993103448275862	PML))RARA_T	0	0
ENSG00000266379.6		-0.45868	0.155421	0.24351	0.46875	0.512068965517241	PML))RARA_T	0	0
ENSG00000224187.1	LINC01991	-0.4587	0.250577	0.36068	0.234375	0.333620689655172	PML))RARA_T	0	0
ENSG00000240983.1		-0.45872	0.412791	0.53476	0.171875	0.188793103448276	PML))RARA_T	0	0
ENSG00000270318.1	IGHV3OR16-11	-0.45873	0.260116	0.37179	0.21875	0.297413793103448	PML))RARA_T	0	0
ENSG00000285602.1		-0.45888	0.000523536	0.0015395	0.953125	0.975	PML))RARA_T	0	0
ENSG00000286577.1		-0.45904	0.041279	0.078349	0.71875	0.745689655172414	PML))RARA_T	0	0
ENSG00000162692.12	VCAM1	-0.45905	0.141559	0.22549	0.859375	0.901724137931034	PML))RARA_T	1	0
ENSG00000278318.5	ZNF229	-0.45912	0.0677164	0.12026	0.96875	0.947413793103448	PML))RARA_T	0	1
ENSG00000269067.2	ZNF728	-0.45914	0.354485	0.47551	0.390625	0.333620689655172	PML))RARA_T	0	1
ENSG00000280310.1		-0.45917	0.0139296	0.030097	0.765625	0.796551724137931	PML))RARA_T	0	0
ENSG00000227243.3	SLAMF6P1	-0.45918	0.30536	0.42251	0.140625	0.250862068965517	PML))RARA_T	0	0
ENSG00000172888.12	ZNF621	-0.45923	3.31711e-11	2.7517e-10	1	1	PML))RARA_T	0	1
ENSG00000136235.17	GPNMB	-0.45925	0.0479968	0.089243	1	0.996551724137931	PML))RARA_T	1	0
ENSG00000265443.1		-0.45929	0.00269131	0.006859	0.96875	0.973275862068966	PML))RARA_T	0	0
ENSG00000278463.2	H2AC4	-0.45929	0.0428351	0.080863	0.921875	0.937068965517241	PML))RARA_T	0	0
ENSG00000251624.1	UNC93B7	-0.45931	0.108862	0.18048	0.390625	0.504310344827586	PML))RARA_T	0	0
ENSG00000282608.2	ADORA3	-0.45937	0.00325066	0.008132	0.984375	0.991379310344828	PML))RARA_T	0	0
ENSG00000283338.1		-0.45944	0.0816566	0.14095	0.765625	0.73448275862069	PML))RARA_T	0	0
ENSG00000225992.1	TRGVA	-0.45945	0.0169306	0.035839	0.90625	0.868965517241379	PML))RARA_T	0	0
ENSG00000115840.14	SLC25A12	-0.45951	1.33849e-20	2.5456e-19	1	1	PML))RARA_T	0	0
ENSG00000287418.1		-0.45951	0.380423	0.50254	0.09375	0.207758620689655	PML))RARA_T	0	0
ENSG00000267501.1		-0.45954	0.0249722	0.050477	0.96875	0.897413793103448	PML))RARA_T	0	0
ENSG00000285821.1		-0.45956	0.231091	0.33783	0.203125	0.277586206896552	PML))RARA_T	0	0
ENSG00000228171.1	C11orf98P3	-0.45957	0.0891854	0.15214	0.640625	0.674137931034483	PML))RARA_T	0	0
ENSG00000100652.5	SLC10A1	-0.45965	0.00691386	0.016065	0.96875	0.988793103448276	PML))RARA_T	0	0
ENSG00000257989.1		-0.4597	0.350788	0.47166	0.140625	0.211206896551724	PML))RARA_T	0	0
ENSG00000284540.1		-0.45975	0.227874	0.33406	0.296875	0.397413793103448	PML))RARA_T	0	0
ENSG00000231663.1	COA6-AS1	-0.45978	2.30431e-06	1.0195e-05	1	1	PML))RARA_T	0	0
ENSG00000180979.10	LRRC57	-0.45981	1.75986e-13	1.8342e-12	1	1	PML))RARA_T	0	0
ENSG00000248740.6	LINC02428	-0.45987	0.430109	0.55173	0.109375	0.171551724137931	PML))RARA_T	0	0
ENSG00000228074.1	UBBP5	-0.46006	0.329493	0.44898	0.140625	0.218103448275862	PML))RARA_T	0	0
ENSG00000225891.2	DHDDS-AS1	-0.46021	1.47523e-06	6.7486e-06	1	0.998275862068966	PML))RARA_T	0	0
ENSG00000147324.11	MFHAS1	-0.46022	2.48043e-06	1.0923e-05	1	1	PML))RARA_T	0	0
ENSG00000214211.2	CTAGE14P	-0.46024	0.288497	0.40397	0.1875	0.307758620689655	PML))RARA_T	0	0
ENSG00000105501.12	SIGLEC5	-0.46025	0.00560965	0.013308	0.984375	0.98448275862069	PML))RARA_T	1	0
ENSG00000138769.11	CDKL2	-0.46027	0.0211859	0.043715	0.890625	0.882758620689655	PML))RARA_T	0	0
ENSG00000230399.1	RBBP8P1	-0.46036	0.013413	0.029116	0.953125	0.935344827586207	PML))RARA_T	0	0
ENSG00000179820.16	MYADM	-0.46038	1.39402e-05	5.4398e-05	1	1	PML))RARA_T	0	0
ENSG00000095370.20	SH2D3C	-0.46043	2.45016e-06	1.0795e-05	1	1	PML))RARA_T	0	0
ENSG00000115561.16	CHMP3	-0.46047	1.48427e-23	3.4764e-22	1	1	PML))RARA_T	0	0
ENSG00000223254.1		-0.46054	0.00237759	0.0061268	0.984375	0.987931034482759	PML))RARA_T	0	0
ENSG00000170807.12	LMOD2	-0.46065	0.0237664	0.048322	0.953125	0.962068965517241	PML))RARA_T	0	0
ENSG00000149435.12	GGTLC1	-0.46068	0.160039	0.24943	0.25	0.396551724137931	PML))RARA_T	0	0
ENSG00000167094.16	TTC16	-0.46072	0.0113429	0.025077	1	0.99051724137931	PML))RARA_T	0	0
ENSG00000126391.14	FRMD8	-0.46075	1.57661e-13	1.6509e-12	1	1	PML))RARA_T	0	0
ENSG00000165288.11	BRWD3	-0.46076	4.27987e-10	3.1136e-09	1	1	PML))RARA_T	0	0
ENSG00000230710.2	LINC00332	-0.46082	0.258985	0.37047	0.21875	0.271551724137931	PML))RARA_T	0	0
ENSG00000287646.1		-0.46086	0.007716	0.01773	0.84375	0.83448275862069	PML))RARA_T	0	0
ENSG00000228340.6	MIR646HG	-0.46106	0.00119233	0.0032648	1	0.999137931034483	PML))RARA_T	0	0
ENSG00000270986.1	HMGB1P51	-0.46106	0.0161874	0.034449	0.890625	0.931896551724138	PML))RARA_T	0	0
ENSG00000261456.6	TUBB8	-0.46113	0.120717	0.19718	0.5625	0.625862068965517	PML))RARA_T	0	0
ENSG00000258454.1		-0.46116	0.00142696	0.0038495	0.9375	0.935344827586207	PML))RARA_T	0	0
ENSG00000235295.1	LINC01634	-0.46117	0.148893	0.23498	0.390625	0.464655172413793	PML))RARA_T	0	0
ENSG00000224730.1	LILRB1-AS1	-0.4612	0.258515	0.36995	0.15625	0.288793103448276	PML))RARA_T	0	0
ENSG00000227002.2	SNRPEP10	-0.46122	0.321968	0.44098	0.203125	0.219827586206897	PML))RARA_T	0	0
ENSG00000240084.1	MTND4LP10	-0.46126	0.336413	0.45645	0.109375	0.2	PML))RARA_T	0	0
ENSG00000237254.2	TRBV30	-0.46133	0.0194865	0.040627	0.921875	0.923275862068966	PML))RARA_T	0	0
ENSG00000249755.2		-0.46134	0.00567291	0.013442	0.875	0.849137931034483	PML))RARA_T	0	0
ENSG00000225316.3	LINC00350	-0.46137	0.0549568	0.10046	0.640625	0.671551724137931	PML))RARA_T	0	0
ENSG00000004948.16	CALCR	-0.46142	0.270429	0.38378	0.140625	0.275	PML))RARA_T	0	0
ENSG00000253409.1	TRBV7-4	-0.46145	0.0494182	0.091562	0.984375	0.944827586206897	PML))RARA_T	0	0
ENSG00000286257.2		-0.46146	0.370081	0.49205	0.15625	0.243965517241379	PML))RARA_T	0	0
ENSG00000271049.1		-0.46164	0.0452408	0.084817	0.796875	0.783620689655172	PML))RARA_T	0	0
ENSG00000168209.5	DDIT4	-0.46172	0.00892078	0.020193	1	1	PML))RARA_T	0	0
ENSG00000104067.17	TJP1	-0.46184	0.157984	0.2468	0.71875	0.780172413793103	PML))RARA_T	0	0
ENSG00000257838.5	OTOAP1	-0.46185	0.0169102	0.035801	0.796875	0.867241379310345	PML))RARA_T	0	0
ENSG00000286891.1		-0.46185	0.299778	0.41641	0.234375	0.310344827586207	PML))RARA_T	0	0
ENSG00000164211.13	STARD4	-0.46192	0.000866787	0.0024422	0.984375	1	PML))RARA_T	0	0
ENSG00000285094.1	LINC01488	-0.46196	0.316351	0.43466	0.21875	0.280172413793103	PML))RARA_T	0	0
ENSG00000237879.1	LINC00398	-0.46201	0.0386903	0.074011	0.671875	0.813793103448276	PML))RARA_T	0	0
ENSG00000132510.10	KDM6B	-0.46209	4.86428e-07	2.3741e-06	1	1	PML))RARA_T	0	0
ENSG00000259674.1	RPL7AP75	-0.46212	0.0851293	0.1461	0.734375	0.900862068965517	PML))RARA_T	0	0
ENSG00000284194.3	SCO2	-0.46212	0.00293585	0.0074158	1	0.989655172413793	PML))RARA_T	0	0
ENSG00000236559.1	BCL2L1-AS1	-0.46219	0.00152917	0.0040973	0.984375	0.972413793103448	PML))RARA_T	0	0
ENSG00000260978.1		-0.46224	0.270692	0.38407	0.515625	0.54051724137931	PML))RARA_T	0	0
ENSG00000287676.1		-0.46233	0.00573553	0.013572	0.953125	0.903448275862069	PML))RARA_T	0	0
ENSG00000234255.9		-0.46234	0.165427	0.25633	0.375	0.439655172413793	PML))RARA_T	0	0
ENSG00000107984.10	DKK1	-0.46241	0.331729	0.45139	0.28125	0.427586206896552	PML))RARA_T	0	0
ENSG00000183921.7	SDR42E2	-0.46241	0.00059063	0.0017195	1	0.987931034482759	PML))RARA_T	0	0
ENSG00000148541.13	FAM13C	-0.46247	0.254913	0.3658	0.265625	0.417241379310345	PML))RARA_T	0	0
ENSG00000241406.3	RN7SL515P	-0.46255	0.385779	0.5078	0.28125	0.276724137931035	PML))RARA_T	0	0
ENSG00000162367.11	TAL1	-0.46272	0.0333527	0.065061	1	0.999137931034483	PML))RARA_T	0	1
ENSG00000173389.16	IQCF1	-0.46274	0.389307	0.51129	0.09375	0.177586206896552	PML))RARA_T	0	0
ENSG00000236841.8		-0.46276	0.338105	0.45832	0.140625	0.205172413793103	PML))RARA_T	0	0
ENSG00000250496.2	ABT1P1	-0.46279	0.280934	0.39561	0.28125	0.323275862068966	PML))RARA_T	0	0
ENSG00000260386.6	LDC1P	-0.46281	0.146108	0.23137	0.875	0.781896551724138	PML))RARA_T	0	0
ENSG00000182165.18	TP53TG1	-0.46283	3.42545e-08	1.9689e-07	1	1	PML))RARA_T	0	0
ENSG00000148400.12	NOTCH1	-0.46284	1.2543e-08	7.6657e-08	1	1	PML))RARA_T	1	1
ENSG00000217643.1	PTGES3P2	-0.46294	0.00106788	0.0029521	0.984375	0.996551724137931	PML))RARA_T	0	0
ENSG00000252008.1	RNU6-927P	-0.46297	0.387775	0.50975	0.203125	0.231896551724138	PML))RARA_T	0	0
ENSG00000271743.1		-0.463	0.00624916	0.014662	0.96875	0.941379310344828	PML))RARA_T	0	0
ENSG00000144681.10	STAC	-0.46307	0.185709	0.28179	0.796875	0.812068965517241	PML))RARA_T	0	0
ENSG00000248698.6	LINC01085	-0.46309	0.147052	0.23264	0.6875	0.583620689655172	PML))RARA_T	0	0
ENSG00000238151.1	MLLT10P1	-0.46311	0.00862808	0.019605	0.84375	0.883620689655172	PML))RARA_T	0	0
ENSG00000127081.14	ZNF484	-0.46314	1.00615e-07	5.4391e-07	1	1	PML))RARA_T	0	1
ENSG00000143390.18	RFX5	-0.46323	4.12462e-23	9.39e-22	1	1	PML))RARA_T	0	1
ENSG00000271947.1		-0.46324	0.142845	0.22712	0.53125	0.625	PML))RARA_T	0	0
ENSG00000151834.16	GABRA2	-0.46326	0.320528	0.43934	0.390625	0.456896551724138	PML))RARA_T	1	0
ENSG00000233139.1		-0.46334	0.18858	0.28549	0.25	0.366379310344828	PML))RARA_T	0	0
ENSG00000275406.1		-0.46335	0.228495	0.33475	0.25	0.305172413793103	PML))RARA_T	0	0
ENSG00000255236.3	CHKA-DT	-0.46336	0.0028315	0.0071811	0.984375	0.972413793103448	PML))RARA_T	0	0
ENSG00000178385.15	PLEKHM3	-0.46349	3.20745e-13	3.2571e-12	1	1	PML))RARA_T	0	0
ENSG00000105507.3	CABP5	-0.4636	0.259695	0.37128	0.328125	0.458620689655172	PML))RARA_T	0	0
ENSG00000269560.1		-0.46362	0.0039096	0.0096179	0.953125	0.947413793103448	PML))RARA_T	0	0
ENSG00000234795.10	RFTN1P1	-0.46363	0.391206	0.51312	0.140625	0.182758620689655	PML))RARA_T	0	0
ENSG00000066027.12	PPP2R5A	-0.46367	4.35086e-17	6.3491e-16	1	1	PML))RARA_T	0	0
ENSG00000141028.6	CDRT15P1	-0.46369	0.000739367	0.0021101	0.984375	0.975	PML))RARA_T	0	0
ENSG00000140199.13	SLC12A6	-0.4638	1.08893e-11	9.5449e-11	1	1	PML))RARA_T	1	0
ENSG00000278886.1		-0.46382	0.217013	0.3209	0.296875	0.387068965517241	PML))RARA_T	0	0
ENSG00000280157.1		-0.46389	0.0069194	0.016074	0.90625	0.919827586206897	PML))RARA_T	0	0
ENSG00000237833.1	ETS2P1	-0.46391	0.145781	0.23096	0.421875	0.504310344827586	PML))RARA_T	0	0
ENSG00000231735.1	RPS2P18	-0.46393	0.144671	0.22947	0.3125	0.438793103448276	PML))RARA_T	0	0
ENSG00000143845.15	ETNK2	-0.46411	0.0200888	0.041731	0.984375	0.977586206896552	PML))RARA_T	0	0
ENSG00000281649.2	EBLN3P	-0.46411	5.81922e-14	6.3725e-13	1	1	PML))RARA_T	0	0
ENSG00000206925.1		-0.46415	0.250948	0.36111	0.28125	0.311206896551724	PML))RARA_T	0	0
ENSG00000259058.1		-0.4642	0.377901	0.4999	0.140625	0.201724137931034	PML))RARA_T	0	0
ENSG00000272183.1		-0.46424	0.00180911	0.0047807	0.984375	0.979310344827586	PML))RARA_T	0	0
ENSG00000287193.1		-0.46425	0.000489604	0.0014492	0.96875	0.971551724137931	PML))RARA_T	0	0
ENSG00000278107.1		-0.46429	3.6822e-05	0.00013327	1	0.991379310344828	PML))RARA_T	0	0
ENSG00000148341.18	SH3GLB2	-0.4643	9.17202e-12	8.1063e-11	1	1	PML))RARA_T	0	0
ENSG00000258707.2		-0.46437	0.270566	0.38394	0.109375	0.227586206896552	PML))RARA_T	0	0
ENSG00000286532.1	PARTICL	-0.4644	1.62381e-10	1.2417e-09	1	1	PML))RARA_T	0	0
ENSG00000265531.3	FCGR1CP	-0.46444	0.0187948	0.039304	1	0.981896551724138	PML))RARA_T	0	0
ENSG00000265178.1	MIR4728	-0.46449	0.228491	0.33475	0.15625	0.26551724137931	PML))RARA_T	0	0
ENSG00000140488.16	CELF6	-0.46456	0.0598707	0.10826	0.578125	0.679310344827586	PML))RARA_T	0	0
ENSG00000285653.1		-0.46465	0.0360619	0.069626	0.84375	0.903448275862069	PML))RARA_T	0	0
ENSG00000122786.20	CALD1	-0.46466	0.0825999	0.14234	0.921875	0.962931034482759	PML))RARA_T	0	0
ENSG00000224389.9	C4B	-0.46467	0.00595498	0.014043	0.984375	0.981034482758621	PML))RARA_T	0	0
ENSG00000237786.1	GFOD1-AS1	-0.46478	0.0623139	0.11205	0.78125	0.794827586206897	PML))RARA_T	0	0
ENSG00000165061.15	ZMAT4	-0.46482	0.287417	0.40285	0.4375	0.412931034482759	PML))RARA_T	0	1
ENSG00000257094.1		-0.46503	0.0146309	0.031451	0.796875	0.828448275862069	PML))RARA_T	0	0
ENSG00000259321.1		-0.46503	1.52467e-07	8.0117e-07	0.984375	0.995689655172414	PML))RARA_T	0	0
ENSG00000259665.1		-0.46503	0.063217	0.1134	0.65625	0.617241379310345	PML))RARA_T	0	0
ENSG00000198563.14	DDX39B	-0.46512	9.14964e-12	8.0921e-11	1	1	PML))RARA_T	0	0
ENSG00000138101.19	DTNB	-0.46517	4.32721e-11	3.5345e-10	1	1	PML))RARA_T	0	0
ENSG00000229505.1		-0.46528	0.27481	0.3886	0.21875	0.268965517241379	PML))RARA_T	0	0
ENSG00000143970.17	ASXL2	-0.46529	1.17057e-09	8.0857e-09	1	1	PML))RARA_T	0	0
ENSG00000009950.16	MLXIPL	-0.46539	0.0651933	0.11643	0.8125	0.948275862068966	PML))RARA_T	0	1
ENSG00000229530.1		-0.46548	0.0114507	0.025292	0.859375	0.876724137931034	PML))RARA_T	0	0
ENSG00000175611.12	ERCC6L2-AS1	-0.4655	1.07364e-09	7.4541e-09	1	1	PML))RARA_T	0	0
ENSG00000179935.10	LINC00652	-0.46556	0.000146551	0.00047875	0.984375	0.974137931034483	PML))RARA_T	0	0
ENSG00000286391.1		-0.46559	0.105393	0.17555	0.5	0.529310344827586	PML))RARA_T	0	0
ENSG00000111732.11	AICDA	-0.46563	0.0751474	0.13144	0.65625	0.701724137931034	PML))RARA_T	0	0
ENSG00000283361.2	CFAP97D2	-0.46573	0.0469172	0.087524	0.78125	0.801724137931034	PML))RARA_T	0	0
ENSG00000242290.2	ZBTB20-AS5	-0.46576	0.0498143	0.092208	0.765625	0.800862068965517	PML))RARA_T	0	0
ENSG00000188820.13	CALHM6	-0.46585	0.00287431	0.0072772	0.984375	0.994827586206897	PML))RARA_T	0	0
ENSG00000286271.2		-0.46598	0.0207913	0.042992	0.921875	0.926724137931034	PML))RARA_T	0	0
ENSG00000255222.1	SETP17	-0.46601	0.00157127	0.0042003	0.96875	0.961206896551724	PML))RARA_T	0	0
ENSG00000248458.2		-0.46602	0.245074	0.35427	0.328125	0.377586206896552	PML))RARA_T	0	0
ENSG00000287852.1		-0.46602	0.276442	0.39053	0.171875	0.243103448275862	PML))RARA_T	0	0
ENSG00000174032.17	SLC25A30	-0.46607	3.19045e-10	2.3567e-09	1	1	PML))RARA_T	0	0
ENSG00000261812.6	TUBB8P7	-0.46615	0.121098	0.19772	0.578125	0.663793103448276	PML))RARA_T	0	0
ENSG00000248152.2	ANK2-AS1	-0.46616	0.412262	0.53419	0.140625	0.181034482758621	PML))RARA_T	0	0
ENSG00000264978.2	RN7SL630P	-0.46617	0.21787	0.32196	0.296875	0.368103448275862	PML))RARA_T	0	0
ENSG00000185915.5	KLHL34	-0.46618	0.140941	0.22463	0.515625	0.575862068965517	PML))RARA_T	0	0
ENSG00000198208.12	RPS6KL1	-0.46623	0.00824769	0.018839	1	1	PML))RARA_T	0	0
ENSG00000244630.2		-0.46627	0.00337087	0.0084026	0.890625	0.937068965517241	PML))RARA_T	0	0
ENSG00000196743.9	GM2A	-0.46629	1.91887e-08	1.1429e-07	1	1	PML))RARA_T	0	0
ENSG00000273091.1		-0.4663	0.00271211	0.006908	0.9375	0.931034482758621	PML))RARA_T	0	0
ENSG00000185942.13	NKAIN3	-0.46633	0.0534181	0.098015	0.890625	0.887931034482759	PML))RARA_T	0	0
ENSG00000165572.8	KBTBD6	-0.46635	3.46832e-07	1.7337e-06	1	1	PML))RARA_T	0	0
ENSG00000099869.8	IGF2-AS	-0.46639	0.342489	0.46303	0.171875	0.218965517241379	PML))RARA_T	0	0
ENSG00000235763.1	SNRPGP5	-0.46644	0.0493815	0.091513	0.734375	0.782758620689655	PML))RARA_T	0	0
ENSG00000239219.2	FHL1P1	-0.46653	0.0168887	0.035758	0.984375	0.964655172413793	PML))RARA_T	0	0
ENSG00000233388.2		-0.46662	0.0510415	0.094185	0.75	0.74051724137931	PML))RARA_T	0	0
ENSG00000223735.1	OR51B3P	-0.46664	0.33419	0.45402	0.234375	0.280172413793103	PML))RARA_T	0	0
ENSG00000273295.1		-0.46665	0.0415499	0.07879	0.9375	0.943965517241379	PML))RARA_T	0	0
ENSG00000226763.5	SRRM5	-0.46667	2.4842e-06	1.0937e-05	0.984375	0.998275862068966	PML))RARA_T	0	0
ENSG00000018625.15	ATP1A2	-0.4668	0.181028	0.27596	0.46875	0.556034482758621	PML))RARA_T	0	0
ENSG00000157322.17	CLEC18A	-0.46683	0.00328959	0.0082161	0.953125	0.975862068965517	PML))RARA_T	0	0
ENSG00000174171.6		-0.46686	0.0108346	0.02408	0.96875	0.99051724137931	PML))RARA_T	0	0
ENSG00000226087.2		-0.46686	0.213346	0.31627	0.234375	0.297413793103448	PML))RARA_T	0	0
ENSG00000204110.6	LINC02520	-0.46687	0.101929	0.17065	0.484375	0.666379310344828	PML))RARA_T	0	0
ENSG00000116922.14	C1orf109	-0.46688	1.74547e-09	1.181e-08	1	1	PML))RARA_T	0	0
ENSG00000227896.2	WAPL-DT	-0.46688	2.4307e-07	1.2411e-06	1	1	PML))RARA_T	0	0
ENSG00000187720.14	THSD4	-0.46692	0.152869	0.24022	0.625	0.723275862068966	PML))RARA_T	1	0
ENSG00000200013.1	RNU6-623P	-0.46694	0.00537598	0.01281	0.859375	0.900862068965517	PML))RARA_T	0	0
ENSG00000137760.15	ALKBH8	-0.46699	3.76812e-10	2.7593e-09	1	0.999137931034483	PML))RARA_T	0	0
ENSG00000110243.12	APOA5	-0.46722	0.182159	0.27735	0.34375	0.428448275862069	PML))RARA_T	0	0
ENSG00000135596.18	MICAL1	-0.46722	3.2515e-08	1.8761e-07	1	1	PML))RARA_T	0	0
ENSG00000060237.18	WNK1	-0.46729	3.02214e-12	2.8163e-11	1	1	PML))RARA_T	0	0
ENSG00000268785.1	RPL7P50	-0.46734	0.00261045	0.006673	0.984375	0.987931034482759	PML))RARA_T	0	0
ENSG00000143303.12	METTL25B	-0.46735	2.34479e-12	2.209e-11	1	1	PML))RARA_T	0	0
ENSG00000246430.7	LINC00968	-0.46736	0.0105354	0.02348	0.984375	0.966379310344828	PML))RARA_T	0	0
ENSG00000265912.1		-0.46736	0.0124311	0.027218	0.8125	0.887931034482759	PML))RARA_T	0	0
ENSG00000166908.18	PIP4K2C	-0.46746	7.66057e-09	4.8039e-08	1	1	PML))RARA_T	0	0
ENSG00000288539.1		-0.46753	0.480557	0.60093	0.171875	0.171551724137931	PML))RARA_T	0	0
ENSG00000287574.1		-0.46756	3.42693e-07	1.7141e-06	0.984375	0.999137931034483	PML))RARA_T	0	0
ENSG00000225163.4		-0.46762	0.00010661	0.00035706	1	0.982758620689655	PML))RARA_T	0	0
ENSG00000228988.1		-0.46768	0.0157415	0.033606	0.953125	0.923275862068966	PML))RARA_T	0	0
ENSG00000257543.1		-0.46773	0.000126146	0.00041733	0.9375	0.978448275862069	PML))RARA_T	0	0
ENSG00000243607.3	RPL35AP26	-0.46783	0.00384826	0.0094827	0.90625	0.928448275862069	PML))RARA_T	0	0
ENSG00000228915.3	OR7E128P	-0.46787	0.00413543	0.010115	0.96875	0.95948275862069	PML))RARA_T	0	0
ENSG00000240122.1	FABP5P11	-0.46795	0.0374186	0.071901	0.671875	0.781896551724138	PML))RARA_T	0	0
ENSG00000286705.1		-0.46797	0.00211241	0.0055034	0.953125	0.955172413793103	PML))RARA_T	0	0
ENSG00000256667.6	KLRA1P	-0.46805	1.02791e-05	4.097e-05	1	0.997413793103448	PML))RARA_T	0	0
ENSG00000244004.1	RPS3AP19	-0.46808	0.0350188	0.067891	0.6875	0.771551724137931	PML))RARA_T	0	0
ENSG00000225764.2	P3H2-AS1	-0.4681	0.320952	0.4398	0.140625	0.221551724137931	PML))RARA_T	0	0
ENSG00000197713.15	RPE	-0.46813	1.63979e-07	8.5712e-07	1	1	PML))RARA_T	0	0
ENSG00000271335.6	CCNY-AS1	-0.46815	4.50133e-08	2.5412e-07	0.984375	1	PML))RARA_T	0	0
ENSG00000240474.3	RN7SL116P	-0.46821	0.289685	0.40519	0.625	0.544827586206897	PML))RARA_T	0	0
ENSG00000256043.4	CTSO	-0.46826	6.31157e-08	3.5035e-07	1	1	PML))RARA_T	0	0
ENSG00000122574.11	WIPF3	-0.4683	0.0692904	0.1226	0.96875	0.9	PML))RARA_T	0	0
ENSG00000250006.2		-0.4683	0.399516	0.5214	0.234375	0.239655172413793	PML))RARA_T	0	0
ENSG00000267159.2		-0.46839	0.00634256	0.014861	0.921875	0.929310344827586	PML))RARA_T	0	0
ENSG00000279329.1		-0.46841	5.25632e-08	2.9481e-07	0.984375	0.999137931034483	PML))RARA_T	0	0
ENSG00000270218.1		-0.46844	0.0123677	0.027095	0.78125	0.793103448275862	PML))RARA_T	0	0
ENSG00000276063.1		-0.46847	0.15217	0.23929	0.3125	0.378448275862069	PML))RARA_T	0	0
ENSG00000118496.5	FBXO30	-0.46855	1.37888e-06	6.3305e-06	1	1	PML))RARA_T	0	0
ENSG00000169064.13	ZBBX	-0.46857	0.0540132	0.099007	0.75	0.786206896551724	PML))RARA_T	0	0
ENSG00000226746.2	SMCR5	-0.46859	0.00890382	0.020157	0.984375	0.941379310344828	PML))RARA_T	0	0
ENSG00000168994.14	PXDC1	-0.46875	0.0106001	0.023607	0.984375	0.991379310344828	PML))RARA_T	0	0
ENSG00000186019.11	ZNF225-AS1	-0.46875	2.82712e-07	1.4294e-06	0.984375	0.999137931034483	PML))RARA_T	0	0
ENSG00000143851.15	PTPN7	-0.46883	5.39194e-11	4.3556e-10	1	1	PML))RARA_T	0	0
ENSG00000253667.2		-0.46884	0.000519535	0.001529	1	0.997413793103448	PML))RARA_T	0	0
ENSG00000271344.1		-0.46887	0.00401068	0.009839	0.96875	0.975	PML))RARA_T	0	0
ENSG00000205439.10	KRTAP12-3	-0.46893	0.406285	0.52815	0.0625	0.175	PML))RARA_T	0	0
ENSG00000261423.1	TMEM202-AS1	-0.469	3.03916e-08	1.7588e-07	0.984375	1	PML))RARA_T	0	0
ENSG00000089682.16	RBM41	-0.46901	3.68013e-11	3.0365e-10	1	1	PML))RARA_T	0	0
ENSG00000243469.1	RPL7P51	-0.46935	0.0774914	0.13483	0.609375	0.637931034482759	PML))RARA_T	0	0
ENSG00000206737.1	RNVU1-18	-0.46939	0.203267	0.30383	0.4375	0.512931034482759	PML))RARA_T	0	0
ENSG00000181409.14	AATK	-0.46946	0.00102174	0.0028356	1	1	PML))RARA_T	0	0
ENSG00000213744.3	RPS10P14	-0.46951	0.0171817	0.036307	0.75	0.837068965517241	PML))RARA_T	0	0
ENSG00000198028.4	ZNF560	-0.46957	0.264211	0.37643	0.5625	0.568965517241379	PML))RARA_T	0	1
ENSG00000235597.2	LINC01102	-0.46958	0.47927	0.59979	0.1875	0.162068965517241	PML))RARA_T	0	0
ENSG00000280078.1		-0.46958	0.00973011	0.021844	0.9375	0.911206896551724	PML))RARA_T	0	0
ENSG00000138386.17	NAB1	-0.46959	3.97592e-20	7.3247e-19	1	1	PML))RARA_T	0	0
ENSG00000187866.10	PABIR1	-0.46969	1.18613e-15	1.5359e-14	1	1	PML))RARA_T	0	0
ENSG00000219409.2		-0.46979	0.113732	0.18745	0.5625	0.558620689655172	PML))RARA_T	0	0
ENSG00000249189.1		-0.4698	0.251171	0.3614	0.1875	0.40948275862069	PML))RARA_T	0	0
ENSG00000269600.2		-0.46981	0.0702637	0.1241	0.84375	0.735344827586207	PML))RARA_T	0	0
ENSG00000288067.1		-0.46984	0.00110038	0.0030347	0.984375	0.948275862068966	PML))RARA_T	0	0
ENSG00000203697.12	CAPN8	-0.46991	0.0553881	0.10114	0.65625	0.720689655172414	PML))RARA_T	0	0
ENSG00000196772.4	OR14A16	-0.46992	0.285225	0.40037	0.296875	0.298275862068966	PML))RARA_T	0	0
ENSG00000253027.1		-0.46992	0.319908	0.43875	0.109375	0.205172413793103	PML))RARA_T	0	0
ENSG00000254346.2	MTND1P6	-0.46992	0.340733	0.46116	0.296875	0.34051724137931	PML))RARA_T	0	0
ENSG00000280968.1		-0.46996	0.0221302	0.045408	0.71875	0.717241379310345	PML))RARA_T	0	0
ENSG00000287815.1		-0.47	0.0346192	0.0672	0.6875	0.721551724137931	PML))RARA_T	0	0
ENSG00000275830.2	LINC03082	-0.47003	0.326733	0.44608	0.28125	0.293965517241379	PML))RARA_T	0	0
ENSG00000213605.2		-0.47028	0.34325	0.46385	0.234375	0.218965517241379	PML))RARA_T	0	0
ENSG00000236908.2	LINC02827	-0.47037	0.356219	0.47726	0.125	0.187068965517241	PML))RARA_T	0	0
ENSG00000072315.3	TRPC5	-0.47042	0.0167649	0.035521	0.90625	0.906896551724138	PML))RARA_T	0	0
ENSG00000259186.1	MRPS15P1	-0.47062	0.155396	0.24349	0.25	0.407758620689655	PML))RARA_T	0	0
ENSG00000211800.3	TRAV20	-0.47078	0.0663573	0.11822	0.71875	0.761206896551724	PML))RARA_T	0	0
ENSG00000277758.5	SYT15B	-0.4708	0.0428738	0.080929	0.828125	0.827586206896552	PML))RARA_T	0	0
ENSG00000106128.19	GHRHR	-0.47084	0.315485	0.43383	0.109375	0.23448275862069	PML))RARA_T	0	0
ENSG00000273183.1		-0.47094	2.03654e-05	7.7174e-05	0.984375	0.987068965517241	PML))RARA_T	0	0
ENSG00000100604.13	CHGA	-0.47098	0.0300756	0.059449	0.796875	0.841379310344828	PML))RARA_T	1	0
ENSG00000164687.11	FABP5	-0.47107	8.0841e-05	0.00027647	1	1	PML))RARA_T	0	0
ENSG00000252874.2		-0.47107	0.000194953	0.00062298	0.96875	0.976724137931035	PML))RARA_T	0	0
ENSG00000278133.1		-0.47107	2.42055e-13	2.4903e-12	1	1	PML))RARA_T	0	0
ENSG00000237731.1	RNGTTP1	-0.47109	0.281817	0.39663	0.28125	0.285344827586207	PML))RARA_T	0	0
ENSG00000165476.14	REEP3	-0.47113	3.89441e-05	0.00014041	1	1	PML))RARA_T	0	0
ENSG00000267673.6	FDX2	-0.47118	0.0320499	0.062833	0.59375	0.694827586206897	PML))RARA_T	0	0
ENSG00000240520.6	UOX	-0.47124	0.0270747	0.054232	0.796875	0.753448275862069	PML))RARA_T	0	0
ENSG00000173868.12	PHOSPHO1	-0.47135	0.0235906	0.048004	1	0.996551724137931	PML))RARA_T	0	0
ENSG00000145545.12	SRD5A1	-0.47139	8.31104e-07	3.9336e-06	1	1	PML))RARA_T	0	0
ENSG00000264113.2	RN7SL784P	-0.47141	0.112995	0.18637	0.390625	0.48448275862069	PML))RARA_T	0	0
ENSG00000124222.22	STX16	-0.47148	8.36536e-24	2.0012e-22	1	1	PML))RARA_T	0	0
ENSG00000204657.4	OR2H2	-0.47158	0.07174	0.12628	0.65625	0.733620689655172	PML))RARA_T	0	0
ENSG00000277721.1		-0.47162	0.0532812	0.097804	0.59375	0.637931034482759	PML))RARA_T	0	0
ENSG00000253636.1		-0.47165	6.46489e-05	0.00022439	0.984375	0.998275862068966	PML))RARA_T	0	0
ENSG00000143126.8	CELSR2	-0.47175	0.00118375	0.0032437	0.984375	0.998275862068966	PML))RARA_T	1	0
ENSG00000263311.1		-0.47175	0.0355209	0.068735	0.734375	0.758620689655172	PML))RARA_T	0	0
ENSG00000197746.14	PSAP	-0.47176	1.07743e-05	4.2802e-05	1	1	PML))RARA_T	1	0
ENSG00000247473.2	CARS1-AS1	-0.47188	0.00292574	0.0073941	0.96875	0.967241379310345	PML))RARA_T	0	0
ENSG00000286899.1		-0.472	0.00294012	0.0074245	0.953125	0.973275862068966	PML))RARA_T	0	0
ENSG00000108950.12	FAM20A	-0.47208	0.0362271	0.069906	0.984375	0.991379310344828	PML))RARA_T	0	0
ENSG00000067141.17	NEO1	-0.47212	0.031303	0.061557	1	0.999137931034483	PML))RARA_T	1	0
ENSG00000170667.15	RASA4B	-0.47215	5.55e-06	2.3133e-05	1	1	PML))RARA_T	0	0
ENSG00000221855.1	TAS2R41	-0.47217	0.0827171	0.14252	0.59375	0.717241379310345	PML))RARA_T	0	0
ENSG00000166224.17	SGPL1	-0.47218	1.55556e-10	1.1932e-09	1	1	PML))RARA_T	0	0
ENSG00000113525.10	IL5	-0.47219	0.0470936	0.087821	0.8125	0.770689655172414	PML))RARA_T	0	1
ENSG00000285547.1		-0.47224	0.131825	0.21245	0.234375	0.382758620689655	PML))RARA_T	0	0
ENSG00000228277.1	UMLILO	-0.47234	0.294512	0.41072	0.125	0.221551724137931	PML))RARA_T	0	0
ENSG00000253112.1		-0.47234	0.00736821	0.017012	0.953125	0.943103448275862	PML))RARA_T	0	0
ENSG00000234772.2	LINC00412	-0.47235	0.00135794	0.0036815	0.984375	0.960344827586207	PML))RARA_T	0	0
ENSG00000258791.9	LINC00520	-0.47246	0.129308	0.20908	0.5	0.589655172413793	PML))RARA_T	0	0
ENSG00000211672.2	IGLV4-3	-0.4725	0.0937894	0.15872	0.609375	0.707758620689655	PML))RARA_T	0	0
ENSG00000121064.13	SCPEP1	-0.47263	0.00116974	0.0032095	1	1	PML))RARA_T	0	0
ENSG00000273747.1		-0.47263	4.88085e-05	0.00017304	1	0.98448275862069	PML))RARA_T	0	0
ENSG00000101292.8	PROKR2	-0.47266	0.144711	0.22952	0.609375	0.701724137931034	PML))RARA_T	0	0
ENSG00000272563.1		-0.47266	0.07722	0.13443	0.546875	0.594827586206897	PML))RARA_T	0	0
ENSG00000257139.1	LINC02821	-0.47281	0.0923088	0.15657	0.578125	0.563793103448276	PML))RARA_T	0	0
ENSG00000226252.1		-0.47286	0.0469541	0.087585	0.953125	0.945689655172414	PML))RARA_T	0	0
ENSG00000103056.12	SMPD3	-0.47296	0.000217982	0.0006904	1	1	PML))RARA_T	0	0
ENSG00000130021.15	PUDP	-0.47301	6.12083e-07	2.9516e-06	1	1	PML))RARA_T	0	0
ENSG00000080007.8	DDX43	-0.47302	0.00573295	0.013568	0.984375	0.997413793103448	PML))RARA_T	0	0
ENSG00000250742.4	LINC02381	-0.47303	0.0216519	0.044551	0.890625	0.923275862068966	PML))RARA_T	0	0
ENSG00000240370.6	RPL13P5	-0.47304	2.5491e-10	1.9063e-09	0.984375	1	PML))RARA_T	0	0
ENSG00000254839.1		-0.47309	0.428182	0.54975	0.09375	0.203448275862069	PML))RARA_T	0	0
ENSG00000199961.1	SNORD1B	-0.47319	0.00776355	0.01783	0.8125	0.845689655172414	PML))RARA_T	0	0
ENSG00000241671.1	KIAA1328P1	-0.47326	0.16489	0.25563	0.234375	0.337931034482759	PML))RARA_T	0	0
ENSG00000286358.1		-0.47333	0.470601	0.59176	0.21875	0.248275862068966	PML))RARA_T	0	0
ENSG00000273702.1		-0.47348	2.45336e-07	1.2518e-06	0.984375	1	PML))RARA_T	0	0
ENSG00000167106.12	EEIG1	-0.47352	3.50359e-05	0.00012739	1	1	PML))RARA_T	0	0
ENSG00000258965.2		-0.47356	0.170366	0.26245	0.171875	0.295689655172414	PML))RARA_T	0	0
ENSG00000144834.14	TAGLN3	-0.47357	0.101106	0.16946	0.40625	0.539655172413793	PML))RARA_T	0	0
ENSG00000286164.1		-0.47365	0.0140138	0.030258	0.921875	0.893965517241379	PML))RARA_T	0	0
ENSG00000213799.13	ZNF845	-0.47391	1.54312e-06	7.0325e-06	1	1	PML))RARA_T	0	1
ENSG00000259205.2	PRKXP1	-0.47395	0.00217266	0.005645	0.984375	0.986206896551724	PML))RARA_T	0	0
ENSG00000286654.1		-0.47405	0.0978097	0.16462	0.5	0.6	PML))RARA_T	0	0
ENSG00000263050.1	DPH1-AS1	-0.4741	0.000260916	0.00081359	0.96875	0.994827586206897	PML))RARA_T	0	0
ENSG00000286707.1		-0.47414	0.000519727	0.0015293	0.984375	0.998275862068966	PML))RARA_T	0	0
ENSG00000206129.4	LINC03069	-0.47431	0.359264	0.48055	0.125	0.193965517241379	PML))RARA_T	0	0
ENSG00000153214.11	TMEM87B	-0.47444	1.62994e-16	2.2739e-15	1	1	PML))RARA_T	1	0
ENSG00000280217.1		-0.47445	0.295864	0.41217	0.1875	0.239655172413793	PML))RARA_T	0	0
ENSG00000213362.3	FTH1P12	-0.47449	0.00179548	0.0047475	0.984375	0.994827586206897	PML))RARA_T	0	0
ENSG00000266708.1		-0.47456	0.00265586	0.0067771	0.953125	0.956034482758621	PML))RARA_T	0	0
ENSG00000099785.10	MARCHF2	-0.47461	5.60812e-09	3.5755e-08	1	1	PML))RARA_T	0	0
ENSG00000166359.11	WDR88	-0.47461	1.97788e-06	8.8394e-06	1	0.997413793103448	PML))RARA_T	0	0
ENSG00000287192.1		-0.47464	0.00271025	0.0069045	0.9375	0.957758620689655	PML))RARA_T	0	0
ENSG00000233576.1	HTR3C2P	-0.47466	0.22823	0.33446	0.375	0.337068965517241	PML))RARA_T	0	0
ENSG00000177112.8	IRAG1-AS1	-0.47473	0.0169424	0.035861	0.875	0.880172413793103	PML))RARA_T	0	0
ENSG00000104537.17	ANXA13	-0.47477	0.343385	0.46398	0.25	0.219827586206897	PML))RARA_T	0	0
ENSG00000183784.7	DOCK8-AS1	-0.4748	8.78872e-07	4.146e-06	1	1	PML))RARA_T	0	0
ENSG00000264660.2		-0.47487	0.423854	0.54547	0.125	0.222413793103448	PML))RARA_T	0	0
ENSG00000127561.15	SYNGR3	-0.47491	0.00479475	0.011563	0.984375	0.993103448275862	PML))RARA_T	0	0
ENSG00000138111.14	MFSD13A	-0.47501	2.9481e-10	2.1849e-09	1	1	PML))RARA_T	0	0
ENSG00000230679.1	ENO1-AS1	-0.47501	1.49472e-05	5.7933e-05	0.953125	0.99051724137931	PML))RARA_T	0	0
ENSG00000273415.3	LINC02725	-0.47501	0.143991	0.22867	0.609375	0.664655172413793	PML))RARA_T	0	0
ENSG00000145248.7	SLC10A4	-0.47506	0.0240848	0.048891	0.984375	0.95	PML))RARA_T	0	0
ENSG00000197745.3	SCGB1D4	-0.47506	0.362822	0.4844	0.140625	0.204310344827586	PML))RARA_T	0	0
ENSG00000075886.11	TUBA3D	-0.47537	4.08709e-06	1.7368e-05	0.984375	0.998275862068966	PML))RARA_T	0	0
ENSG00000250286.2		-0.47539	0.0205226	0.042507	0.78125	0.830172413793103	PML))RARA_T	0	0
ENSG00000272432.1		-0.47543	2.48528e-06	1.0939e-05	0.984375	0.996551724137931	PML))RARA_T	0	0
ENSG00000287883.1		-0.47548	0.00976134	0.021907	0.78125	0.935344827586207	PML))RARA_T	0	0
ENSG00000064687.13	ABCA7	-0.47553	1.62198e-06	7.3619e-06	1	1	PML))RARA_T	1	0
ENSG00000179577.3		-0.47562	0.240593	0.34904	0.140625	0.235344827586207	PML))RARA_T	0	0
ENSG00000280018.4		-0.47572	0.0144369	0.031085	0.90625	0.850862068965517	PML))RARA_T	0	0
ENSG00000211779.3	TRAV5	-0.47573	0.0577934	0.10496	0.71875	0.752586206896552	PML))RARA_T	0	0
ENSG00000254451.2	CAPS2-AS1	-0.47577	0.172917	0.26571	0.390625	0.399137931034483	PML))RARA_T	0	0
ENSG00000228113.7		-0.4758	0.0105736	0.023556	0.890625	0.944827586206897	PML))RARA_T	0	0
ENSG00000285810.1		-0.47582	0.0765065	0.1334	0.5	0.578448275862069	PML))RARA_T	0	0
ENSG00000101901.12	ALG13	-0.47587	3.3408e-20	6.2136e-19	1	1	PML))RARA_T	0	0
ENSG00000233754.2		-0.47595	0.212461	0.31513	0.21875	0.320689655172414	PML))RARA_T	0	0
ENSG00000230736.2		-0.47599	0.000194242	0.00062084	0.984375	0.997413793103448	PML))RARA_T	0	0
ENSG00000137860.12	SLC28A2	-0.47602	0.023977	0.048684	0.859375	0.849137931034483	PML))RARA_T	0	0
ENSG00000232295.7		-0.47605	0.00104305	0.0028881	1	0.989655172413793	PML))RARA_T	0	0
ENSG00000229509.1		-0.47609	0.138832	0.22173	0.359375	0.428448275862069	PML))RARA_T	0	0
ENSG00000003400.15	CASP10	-0.47626	1.06156e-12	1.0294e-11	1	1	PML))RARA_T	0	0
ENSG00000225383.8	SFTA1P	-0.47643	0.27349	0.3872	0.171875	0.312931034482759	PML))RARA_T	0	0
ENSG00000280096.1		-0.47648	0.200097	0.29993	0.375	0.485344827586207	PML))RARA_T	0	0
ENSG00000260392.6		-0.47659	0.0294689	0.058379	0.671875	0.720689655172414	PML))RARA_T	0	0
ENSG00000239143.1		-0.47661	0.230627	0.3373	0.15625	0.268965517241379	PML))RARA_T	0	0
ENSG00000284617.1		-0.47665	0.210379	0.31262	0.25	0.30948275862069	PML))RARA_T	0	0
ENSG00000136110.13	CNMD	-0.47673	0.0170843	0.036129	0.890625	0.894827586206897	PML))RARA_T	0	0
ENSG00000146197.9	SCUBE3	-0.47689	0.00581877	0.013749	1	0.998275862068966	PML))RARA_T	0	0
ENSG00000277778.2	PGM5P2	-0.47692	1.5781e-06	7.1773e-06	1	0.999137931034483	PML))RARA_T	0	0
ENSG00000185507.21	IRF7	-0.47697	1.51258e-05	5.859e-05	1	1	PML))RARA_T	0	1
ENSG00000286181.1		-0.47708	0.000728525	0.0020822	0.953125	0.977586206896552	PML))RARA_T	0	0
ENSG00000279082.4	LINC01727	-0.47719	0.151227	0.23806	0.40625	0.506034482758621	PML))RARA_T	0	0
ENSG00000260337.4		-0.47726	0.208049	0.30968	0.25	0.368103448275862	PML))RARA_T	0	0
ENSG00000257738.2		-0.47746	0.0937642	0.15869	0.5625	0.55	PML))RARA_T	0	0
ENSG00000221845.4	LINC02902	-0.47747	0.278771	0.39314	0.125	0.236206896551724	PML))RARA_T	0	0
ENSG00000225846.4	RPL36P8	-0.47748	0.279539	0.394	0.078125	0.20948275862069	PML))RARA_T	0	0
ENSG00000127325.19	BEST3	-0.47759	0.0913728	0.15525	0.890625	0.825	PML))RARA_T	0	0
ENSG00000211750.2	TRBV24-1	-0.4777	0.0508056	0.093814	0.734375	0.828448275862069	PML))RARA_T	0	0
ENSG00000239719.1		-0.47781	7.16707e-05	0.00024702	1	0.999137931034483	PML))RARA_T	0	0
ENSG00000285688.1		-0.47787	0.00510189	0.012224	0.953125	0.953448275862069	PML))RARA_T	0	0
ENSG00000071189.21	SNX13	-0.47795	7.34006e-12	6.5611e-11	1	1	PML))RARA_T	0	0
ENSG00000245573.9	BDNF-AS	-0.47797	1.51641e-05	5.8728e-05	1	0.999137931034483	PML))RARA_T	0	0
ENSG00000233084.2	RPL23AP25	-0.478	0.000754091	0.0021489	0.859375	0.918965517241379	PML))RARA_T	0	0
ENSG00000150201.15	FXYD4	-0.47803	0.122289	0.19943	0.296875	0.5	PML))RARA_T	0	0
ENSG00000101856.10	PGRMC1	-0.47811	8.0144e-15	9.589e-14	1	1	PML))RARA_T	0	0
ENSG00000138764.15	CCNG2	-0.47822	2.45491e-07	1.2524e-06	1	1	PML))RARA_T	0	0
ENSG00000225981.1	MICALL2-DT	-0.47822	0.000781224	0.0022214	1	0.975	PML))RARA_T	0	0
ENSG00000229068.1	TMPOP1	-0.47827	0.419522	0.54141	0.078125	0.169827586206897	PML))RARA_T	0	0
ENSG00000272807.1		-0.47829	7.36937e-05	0.00025364	0.984375	0.99051724137931	PML))RARA_T	0	0
ENSG00000120694.20	HSPH1	-0.47832	9.09291e-05	0.00030803	1	1	PML))RARA_T	0	0
ENSG00000265091.5		-0.4784	0.0329772	0.064413	0.703125	0.75948275862069	PML))RARA_T	0	0
ENSG00000243609.1	RPS2P44	-0.47848	0.0152014	0.032565	0.84375	0.925	PML))RARA_T	0	0
ENSG00000035499.13	DEPDC1B	-0.47849	9.6327e-05	0.00032483	1	1	PML))RARA_T	0	1
ENSG00000188419.14	CHM	-0.47854	3.07059e-09	2.0235e-08	1	1	PML))RARA_T	0	0
ENSG00000281912.1	LINC01144	-0.47855	2.8436e-07	1.437e-06	1	0.999137931034483	PML))RARA_T	0	0
ENSG00000065809.13	FAM107B	-0.47856	2.05212e-05	7.7712e-05	1	1	PML))RARA_T	0	0
ENSG00000278505.5	C17orf78	-0.47857	0.00258107	0.0066044	0.96875	0.931896551724138	PML))RARA_T	0	0
ENSG00000131323.16	TRAF3	-0.4786	2.43345e-12	2.2892e-11	1	1	PML))RARA_T	0	1
ENSG00000248254.1		-0.47861	0.00185114	0.0048814	0.984375	0.956896551724138	PML))RARA_T	0	0
ENSG00000261043.5		-0.47869	0.188786	0.28574	0.171875	0.30948275862069	PML))RARA_T	0	0
ENSG00000259218.6	LINC00928	-0.47874	0.37551	0.49764	0.1875	0.317241379310345	PML))RARA_T	0	0
ENSG00000175520.9	UBQLN3	-0.47877	0.189875	0.28712	0.4375	0.428448275862069	PML))RARA_T	0	0
ENSG00000099338.23	CATSPERG	-0.47878	2.00164e-07	1.0341e-06	1	1	PML))RARA_T	0	0
ENSG00000248367.1		-0.47878	0.000145901	0.00047687	1	0.998275862068966	PML))RARA_T	0	0
ENSG00000280441.3		-0.4788	0.12389	0.20162	0.75	0.743103448275862	PML))RARA_T	0	0
ENSG00000250397.2		-0.47891	1.26439e-05	4.9656e-05	1	0.999137931034483	PML))RARA_T	0	0
ENSG00000226652.3	PSMD10P2	-0.47892	0.0217973	0.044815	0.6875	0.806896551724138	PML))RARA_T	0	0
ENSG00000276093.1		-0.47894	0.132378	0.21316	0.59375	0.6	PML))RARA_T	0	0
ENSG00000287712.1		-0.47901	0.353379	0.47433	0.078125	0.18448275862069	PML))RARA_T	0	0
ENSG00000214351.5	OR1X5P	-0.47927	0.229457	0.33589	0.1875	0.3	PML))RARA_T	0	0
ENSG00000089195.15	TRMT6	-0.47929	3.42784e-09	2.2466e-08	1	1	PML))RARA_T	0	0
ENSG00000152332.16	UHMK1	-0.47933	2.17128e-11	1.839e-10	1	1	PML))RARA_T	0	0
ENSG00000272103.2		-0.47933	0.000141311	0.00046318	0.984375	0.986206896551724	PML))RARA_T	0	0
ENSG00000255965.1		-0.47938	0.0679619	0.12057	0.59375	0.675862068965517	PML))RARA_T	0	0
ENSG00000164692.18	COL1A2	-0.4794	0.215498	0.31901	0.671875	0.80948275862069	PML))RARA_T	1	0
ENSG00000140526.18	ABHD2	-0.47941	2.66092e-10	1.9862e-09	1	1	PML))RARA_T	0	0
ENSG00000167280.17	ENGASE	-0.47956	2.89665e-10	2.1496e-09	1	1	PML))RARA_T	0	0
ENSG00000275515.1		-0.47961	0.00989884	0.022195	0.8125	0.853448275862069	PML))RARA_T	0	0
ENSG00000259315.1	ACTG1P17	-0.47971	2.094e-06	9.3217e-06	1	0.994827586206897	PML))RARA_T	0	0
ENSG00000241590.1	RPL17P37	-0.47972	0.212945	0.31576	0.21875	0.283620689655172	PML))RARA_T	0	0
ENSG00000227954.7	TARID	-0.47974	0.288148	0.40365	0.21875	0.241379310344828	PML))RARA_T	0	0
ENSG00000241825.2	RPL7P42	-0.47976	0.0469977	0.087659	0.59375	0.676724137931034	PML))RARA_T	0	0
ENSG00000223776.5	LGALS8-AS1	-0.47977	0.0035603	0.0088296	0.90625	0.926724137931034	PML))RARA_T	0	0
ENSG00000228221.6	LINC00578	-0.47983	0.0711504	0.1254	0.875	0.788793103448276	PML))RARA_T	0	0
ENSG00000168310.11	IRF2	-0.47984	1.01636e-06	4.7535e-06	1	1	PML))RARA_T	0	1
ENSG00000165714.11	BORCS5	-0.47986	1.86526e-15	2.3707e-14	1	1	PML))RARA_T	0	0
ENSG00000169891.18	REPS2	-0.47996	2.32946e-07	1.1933e-06	1	1	PML))RARA_T	0	0
ENSG00000240068.1	RPL21P42	-0.48008	0.35908	0.48035	0.265625	0.303448275862069	PML))RARA_T	0	0
ENSG00000245651.3		-0.48017	0.125679	0.20414	0.46875	0.489655172413793	PML))RARA_T	0	0
ENSG00000142867.14	BCL10	-0.48021	1.99314e-08	1.1851e-07	1	1	PML))RARA_T	0	1
ENSG00000287190.1		-0.48028	0.0358692	0.06932	0.9375	0.95948275862069	PML))RARA_T	0	0
ENSG00000228060.3	PABPC4-AS1	-0.4803	0.000100797	0.00033896	0.984375	0.996551724137931	PML))RARA_T	0	0
ENSG00000287931.1		-0.48036	0.000482717	0.0014307	0.953125	0.983620689655172	PML))RARA_T	0	0
ENSG00000259431.6	THTPA	-0.4805	4.6931e-12	4.2964e-11	0.984375	1	PML))RARA_T	0	0
ENSG00000243207.6	PPAN-P2RY11	-0.48057	0.109178	0.18091	0.390625	0.472413793103448	PML))RARA_T	0	0
ENSG00000257360.1		-0.48068	0.17092	0.26318	0.25	0.377586206896552	PML))RARA_T	0	0
ENSG00000256481.1		-0.48078	0.0846562	0.14541	0.578125	0.621551724137931	PML))RARA_T	0	0
ENSG00000231747.1		-0.48081	4.62861e-05	0.0001648	1	1	PML))RARA_T	0	0
ENSG00000165591.6	FAAH2	-0.48084	0.00122784	0.0033549	1	0.986206896551724	PML))RARA_T	0	0
ENSG00000221241.1	SNORD88A	-0.48092	0.00312208	0.0078424	0.90625	0.917241379310345	PML))RARA_T	0	0
ENSG00000227215.1		-0.48104	0.00995683	0.022306	0.765625	0.831034482758621	PML))RARA_T	0	0
ENSG00000264243.1		-0.48104	0.0969997	0.16352	0.4375	0.545689655172414	PML))RARA_T	0	0
ENSG00000270394.4		-0.48116	0.364362	0.48592	0.140625	0.272413793103448	PML))RARA_T	0	0
ENSG00000158571.11	PFKFB1	-0.48117	8.70532e-05	0.00029586	0.984375	0.974137931034483	PML))RARA_T	0	0
ENSG00000200502.1		-0.48127	0.0003331	0.0010172	0.984375	0.991379310344828	PML))RARA_T	0	0
ENSG00000259465.2	AHCYP7	-0.48132	0.0833704	0.14348	0.453125	0.600862068965517	PML))RARA_T	0	0
ENSG00000252026.1	RNU6-1262P	-0.48157	0.000277535	0.00086181	0.921875	0.96551724137931	PML))RARA_T	0	0
ENSG00000172404.5	DNAJB7	-0.48159	1.08084e-05	4.2934e-05	0.96875	0.997413793103448	PML))RARA_T	0	0
ENSG00000138068.10	SULT6B1	-0.48163	0.228227	0.33446	0.1875	0.296551724137931	PML))RARA_T	0	0
ENSG00000237923.1	LINC02570	-0.48165	0.29926	0.41579	0.09375	0.195689655172414	PML))RARA_T	0	0
ENSG00000253385.1		-0.48173	0.00751763	0.01732	0.9375	0.963793103448276	PML))RARA_T	0	0
ENSG00000267395.5	DM1-AS	-0.48178	0.0120814	0.026521	0.765625	0.851724137931035	PML))RARA_T	0	0
ENSG00000214676.4	RPL9P16	-0.48179	0.282322	0.39715	0.15625	0.258620689655172	PML))RARA_T	0	0
ENSG00000249288.1	SLC25A15P5	-0.48185	0.35947	0.4808	0.171875	0.267241379310345	PML))RARA_T	0	0
ENSG00000157335.21	CLEC18C	-0.48189	0.022971	0.046918	0.71875	0.776724137931034	PML))RARA_T	0	0
ENSG00000225693.1	LAGE3P1	-0.4819	0.00138495	0.0037486	0.90625	0.925	PML))RARA_T	0	0
ENSG00000275437.1		-0.4819	1.89918e-05	7.2349e-05	0.984375	0.995689655172414	PML))RARA_T	0	0
ENSG00000188610.12	FAM72B	-0.48199	7.99627e-05	0.00027363	1	0.998275862068966	PML))RARA_T	0	0
ENSG00000251192.7	ZNF674	-0.48213	1.57115e-10	1.205e-09	1	1	PML))RARA_T	0	1
ENSG00000131620.17	ANO1	-0.48215	0.278579	0.39299	0.5	0.447413793103448	PML))RARA_T	0	0
ENSG00000149575.9	SCN2B	-0.48216	0.131474	0.21197	0.390625	0.560344827586207	PML))RARA_T	1	0
ENSG00000243284.1	VSIG8	-0.48219	0.126043	0.20463	0.328125	0.416379310344828	PML))RARA_T	0	0
ENSG00000118503.15	TNFAIP3	-0.4822	0.00189878	0.0049952	1	1	PML))RARA_T	0	1
ENSG00000238241.2	CCR12P	-0.48222	0.0183131	0.038429	0.9375	0.96551724137931	PML))RARA_T	0	0
ENSG00000214776.12		-0.4823	0.0993905	0.16696	0.921875	0.925	PML))RARA_T	0	0
ENSG00000261094.2		-0.48232	1.03616e-07	5.5898e-07	1	1	PML))RARA_T	0	0
ENSG00000202008.1		-0.48241	0.0815504	0.14079	0.421875	0.549137931034483	PML))RARA_T	0	0
ENSG00000280073.1		-0.48244	0.0830521	0.14299	0.53125	0.574137931034483	PML))RARA_T	0	0
ENSG00000232852.1	CICP4	-0.48262	0.0743236	0.13024	0.515625	0.606896551724138	PML))RARA_T	0	0
ENSG00000107485.18	GATA3	-0.48275	0.0126737	0.027684	0.984375	0.999137931034483	PML))RARA_T	0	1
ENSG00000238199.1	UBE2V2P3	-0.48276	7.12868e-05	0.00024583	0.984375	0.987931034482759	PML))RARA_T	0	0
ENSG00000143278.5	F13B	-0.48284	0.299377	0.41594	0.140625	0.225862068965517	PML))RARA_T	0	0
ENSG00000286473.1		-0.48288	0.36064	0.48202	0.21875	0.280172413793103	PML))RARA_T	0	0
ENSG00000123454.12	DBH	-0.48299	0.00979503	0.021979	0.953125	0.963793103448276	PML))RARA_T	1	0
ENSG00000152208.13	GRID2	-0.48308	0.436174	0.55811	0.125	0.186206896551724	PML))RARA_T	0	0
ENSG00000104765.16	BNIP3L	-0.48316	4.01415e-08	2.28e-07	1	1	PML))RARA_T	0	0
ENSG00000167785.9	ZNF558	-0.48319	3.46968e-11	2.8713e-10	1	1	PML))RARA_T	0	1
ENSG00000265778.3	ZNF516-AS1	-0.48334	0.00011614	0.00038663	0.984375	0.996551724137931	PML))RARA_T	0	0
ENSG00000253389.2		-0.48344	0.0797791	0.1382	0.703125	0.676724137931034	PML))RARA_T	0	0
ENSG00000236583.1		-0.4835	0.0057156	0.01353	0.890625	0.937068965517241	PML))RARA_T	0	0
ENSG00000173705.9	SUSD5	-0.48359	0.000189549	0.00060675	0.984375	0.994827586206897	PML))RARA_T	1	0
ENSG00000164283.13	ESM1	-0.48379	0.127658	0.20683	0.609375	0.716379310344828	PML))RARA_T	0	0
ENSG00000164684.13	ZNF704	-0.48384	0.0335828	0.065452	1	0.994827586206897	PML))RARA_T	0	1
ENSG00000255181.3	CCDC166	-0.48391	0.22744	0.33353	0.140625	0.239655172413793	PML))RARA_T	0	0
ENSG00000273348.1		-0.48411	0.151255	0.2381	0.296875	0.41551724137931	PML))RARA_T	0	0
ENSG00000267291.1	MAP4K1-AS1	-0.48413	0.0447296	0.083961	0.65625	0.678448275862069	PML))RARA_T	0	0
ENSG00000137409.19	MTCH1	-0.48414	2.0379e-11	1.7316e-10	1	1	PML))RARA_T	0	0
ENSG00000187472.4		-0.48414	0.0234725	0.047794	0.765625	0.868965517241379	PML))RARA_T	0	0
ENSG00000255143.1		-0.48414	0.285652	0.40083	0.078125	0.197413793103448	PML))RARA_T	0	0
ENSG00000145088.9	EAF2	-0.48436	3.1308e-08	1.8098e-07	1	1	PML))RARA_T	0	1
ENSG00000288437.1		-0.4845	0.0933491	0.15811	0.390625	0.505172413793103	PML))RARA_T	0	0
ENSG00000235440.1	RPS2P15	-0.48451	0.00550913	0.013095	0.96875	0.937931034482759	PML))RARA_T	0	0
ENSG00000111276.11	CDKN1B	-0.48452	3.64277e-09	2.3802e-08	1	1	PML))RARA_T	0	0
ENSG00000128250.5	RFPL1	-0.48463	0.323599	0.44258	0.15625	0.217241379310345	PML))RARA_T	0	0
ENSG00000173825.7	TIGD3	-0.48467	0.000225705	0.00071239	1	1	PML))RARA_T	0	1
ENSG00000095564.14	BTAF1	-0.48475	1.72107e-08	1.031e-07	1	1	PML))RARA_T	0	1
ENSG00000148672.9	GLUD1	-0.48477	4.59836e-27	1.3771e-25	1	1	PML))RARA_T	0	0
ENSG00000233433.1	CBLL1P1	-0.48485	0.312166	0.43021	0.109375	0.212068965517241	PML))RARA_T	0	0
ENSG00000261864.1		-0.48488	0.0012211	0.0033383	0.953125	0.931896551724138	PML))RARA_T	0	0
ENSG00000245768.7		-0.48508	0.0120738	0.02651	0.90625	0.83448275862069	PML))RARA_T	0	0
ENSG00000177875.5	CCDC184	-0.48511	0.0501991	0.092858	0.84375	0.830172413793103	PML))RARA_T	0	0
ENSG00000218690.2	H2AC10P	-0.48514	0.0575759	0.10463	0.53125	0.746551724137931	PML))RARA_T	0	0
ENSG00000212440.1		-0.48516	0.0277802	0.055454	0.734375	0.775	PML))RARA_T	0	0
ENSG00000253580.1	TRMT10BP1	-0.48517	0.196677	0.29567	0.15625	0.346551724137931	PML))RARA_T	0	0
ENSG00000211803.2	TRAV23DV6	-0.48524	0.0527369	0.096948	0.75	0.801724137931034	PML))RARA_T	0	0
ENSG00000247324.2		-0.48534	0.00160486	0.0042827	0.84375	0.926724137931034	PML))RARA_T	0	0
ENSG00000229487.1	ALG13-AS1	-0.48566	0.000100617	0.00033843	0.96875	0.983620689655172	PML))RARA_T	0	0
ENSG00000221333.1	MIR548K	-0.4857	0.159601	0.2489	0.421875	0.49051724137931	PML))RARA_T	0	0
ENSG00000175455.16	CCDC14	-0.48574	2.46015e-10	1.8431e-09	1	1	PML))RARA_T	0	0
ENSG00000116604.18	MEF2D	-0.48577	5.00498e-08	2.8131e-07	1	1	PML))RARA_T	0	1
ENSG00000141068.14	KSR1	-0.48582	1.63446e-08	9.8318e-08	1	1	PML))RARA_T	0	0
ENSG00000253274.1	IGHV1-67	-0.48585	0.140373	0.22383	0.46875	0.526724137931034	PML))RARA_T	0	0
ENSG00000120137.7	PANK3	-0.48594	1.75783e-12	1.674e-11	1	1	PML))RARA_T	0	0
ENSG00000182463.16	TSHZ2	-0.48599	0.0243196	0.049298	0.953125	0.978448275862069	PML))RARA_T	0	1
ENSG00000116473.14	RAP1A	-0.4861	1.60976e-15	2.0594e-14	1	1	PML))RARA_T	0	0
ENSG00000272023.1	AFF4-DT	-0.48614	0.00401023	0.0098384	0.8125	0.906896551724138	PML))RARA_T	0	0
ENSG00000109272.4	PF4V1	-0.48632	0.17733	0.27129	0.4375	0.58448275862069	PML))RARA_T	0	0
ENSG00000196218.13	RYR1	-0.48633	0.0157951	0.033709	0.984375	1	PML))RARA_T	0	0
ENSG00000243795.1	LINC02044	-0.48634	0.00119101	0.0032618	0.9375	0.93448275862069	PML))RARA_T	0	0
ENSG00000165879.9	FRAT1	-0.48638	3.24455e-07	1.6282e-06	1	1	PML))RARA_T	0	0
ENSG00000254978.2	ALG1L9P	-0.48662	0.000161076	0.00052227	0.953125	0.943103448275862	PML))RARA_T	0	0
ENSG00000255850.2	RXYLT1-AS1	-0.48662	0.332315	0.45204	0.078125	0.19051724137931	PML))RARA_T	0	0
ENSG00000285932.1		-0.48662	0.055878	0.1019	0.5	0.626724137931034	PML))RARA_T	0	0
ENSG00000114423.23	CBLB	-0.4867	4.43148e-11	3.6144e-10	1	1	PML))RARA_T	0	0
ENSG00000189195.15	BTBD8	-0.48672	1.15929e-05	4.581e-05	1	0.999137931034483	PML))RARA_T	0	1
ENSG00000225644.1	RPL35AP4	-0.48687	0.261225	0.37298	0.25	0.272413793103448	PML))RARA_T	0	0
ENSG00000241111.1		-0.48688	0.403707	0.52567	0.15625	0.181034482758621	PML))RARA_T	0	0
ENSG00000100911.16	PSME2	-0.4869	2.38e-14	2.7153e-13	1	1	PML))RARA_T	0	0
ENSG00000229455.2	RPS10P18	-0.4869	0.00418367	0.010221	0.734375	0.861206896551724	PML))RARA_T	0	0
ENSG00000261786.1		-0.48692	0.0828041	0.14264	0.671875	0.68448275862069	PML))RARA_T	0	0
ENSG00000163645.15	ERICH6	-0.48695	0.00392754	0.0096599	0.953125	0.931034482758621	PML))RARA_T	0	0
ENSG00000239316.3	RN7SL11P	-0.48696	0.340442	0.46082	0.359375	0.331896551724138	PML))RARA_T	0	0
ENSG00000163126.15	ANKRD23	-0.48703	6.9869e-08	3.8601e-07	0.984375	0.998275862068966	PML))RARA_T	0	0
ENSG00000288049.1		-0.48703	0.136805	0.21903	0.625	0.614655172413793	PML))RARA_T	0	0
ENSG00000277718.1	LINC02255	-0.48713	0.271279	0.38474	0.203125	0.256034482758621	PML))RARA_T	0	0
ENSG00000261145.1		-0.48718	0.0953717	0.16101	0.34375	0.505172413793103	PML))RARA_T	0	0
ENSG00000073060.16	SCARB1	-0.48719	8.08928e-09	5.0586e-08	1	1	PML))RARA_T	1	0
ENSG00000273328.5		-0.48722	0.041954	0.079448	0.703125	0.671551724137931	PML))RARA_T	0	0
ENSG00000130159.14	ECSIT	-0.48731	7.33672e-15	8.8206e-14	1	1	PML))RARA_T	0	0
ENSG00000137103.20	TMEM8B	-0.48731	0.00017186	0.00055446	1	1	PML))RARA_T	0	0
ENSG00000182489.9	XKRX	-0.48734	0.00525073	0.012541	0.890625	0.936206896551724	PML))RARA_T	0	0
ENSG00000272030.1		-0.48735	0.00600868	0.014158	0.8125	0.862068965517241	PML))RARA_T	0	0
ENSG00000287637.1		-0.48738	0.000719834	0.0020596	0.96875	0.972413793103448	PML))RARA_T	0	0
ENSG00000257004.1		-0.48746	0.0737278	0.12936	0.484375	0.591379310344828	PML))RARA_T	0	0
ENSG00000170915.9	PAQR8	-0.48757	0.00233858	0.0060371	1	1	PML))RARA_T	0	0
ENSG00000267943.1		-0.48766	0.151338	0.23822	0.484375	0.499137931034483	PML))RARA_T	0	0
ENSG00000258654.1		-0.48775	0.229906	0.33645	0.375	0.370689655172414	PML))RARA_T	0	0
ENSG00000267166.5		-0.48783	0.135762	0.21769	0.328125	0.405172413793103	PML))RARA_T	0	0
ENSG00000265282.1		-0.48785	0.0110911	0.024592	0.859375	0.864655172413793	PML))RARA_T	0	0
ENSG00000185115.6	NSMCE3	-0.48788	4.01839e-14	4.4728e-13	1	1	PML))RARA_T	0	0
ENSG00000125255.7	SLC10A2	-0.48795	0.376199	0.49827	0.046875	0.36551724137931	PML))RARA_T	0	0
ENSG00000169609.14	C15orf40	-0.48803	7.50103e-22	1.5702e-20	1	1	PML))RARA_T	0	0
ENSG00000079112.10	CDH17	-0.48806	0.156048	0.24437	0.453125	0.530172413793103	PML))RARA_T	1	0
ENSG00000230138.2	LINC02812	-0.48828	0.0322607	0.063201	0.84375	0.902586206896552	PML))RARA_T	0	0
ENSG00000006788.14	MYH13	-0.48833	0.239316	0.34757	0.28125	0.419827586206897	PML))RARA_T	0	0
ENSG00000254461.1		-0.48838	0.000129361	0.00042724	0.984375	0.98448275862069	PML))RARA_T	0	0
ENSG00000228393.4	LINC01004	-0.48844	5.18372e-07	2.5204e-06	1	1	PML))RARA_T	0	0
ENSG00000235244.4	DANT2	-0.48844	0.0886376	0.15132	0.828125	0.78448275862069	PML))RARA_T	0	0
ENSG00000286771.1		-0.48846	0.0121533	0.026666	0.890625	0.938793103448276	PML))RARA_T	0	0
ENSG00000272927.1		-0.4885	0.000112719	0.00037586	1	0.993965517241379	PML))RARA_T	0	0
ENSG00000250081.1		-0.48858	0.000504656	0.0014888	0.96875	0.968103448275862	PML))RARA_T	0	0
ENSG00000287310.1		-0.48858	0.0542611	0.099362	0.53125	0.598275862068966	PML))RARA_T	0	0
ENSG00000273680.1		-0.48862	0.00115053	0.0031606	0.96875	0.966379310344828	PML))RARA_T	0	0
ENSG00000167550.11	RHEBL1	-0.48889	9.9654e-08	5.3904e-07	1	1	PML))RARA_T	0	1
ENSG00000243175.1	RPSAP36	-0.48892	0.000349583	0.0010637	0.953125	0.981034482758621	PML))RARA_T	0	0
ENSG00000265768.1	MIR4506	-0.48896	0.37694	0.49904	0.0625	0.169827586206897	PML))RARA_T	0	0
ENSG00000196659.10	TTC30B	-0.489	1.99604e-07	1.0315e-06	1	0.998275862068966	PML))RARA_T	0	0
ENSG00000202272.1		-0.48909	0.0706213	0.12466	0.671875	0.682758620689655	PML))RARA_T	0	0
ENSG00000223714.1	LINC02601	-0.48912	0.00161743	0.0043149	0.921875	0.893965517241379	PML))RARA_T	0	0
ENSG00000253352.10	TUG1	-0.48916	1.33066e-23	3.1347e-22	1	1	PML))RARA_T	0	0
ENSG00000259926.1		-0.48917	0.00427617	0.010422	0.921875	0.931896551724138	PML))RARA_T	0	0
ENSG00000286072.1		-0.48921	0.330957	0.4506	0.1875	0.227586206896552	PML))RARA_T	0	0
ENSG00000248851.1		-0.48939	0.250815	0.361	0.203125	0.285344827586207	PML))RARA_T	0	0
ENSG00000174106.3	LEMD3	-0.48952	1.87424e-20	3.5359e-19	1	1	PML))RARA_T	0	0
ENSG00000183161.6	FANCF	-0.4896	4.16634e-09	2.7002e-08	1	1	PML))RARA_T	0	0
ENSG00000143384.14	MCL1	-0.48961	5.39045e-06	2.251e-05	1	1	PML))RARA_T	0	0
ENSG00000223107.1	RNU2-72P	-0.48961	0.25868	0.37013	0.203125	0.266379310344828	PML))RARA_T	0	0
ENSG00000229497.1		-0.48968	0.0180025	0.037849	0.78125	0.836206896551724	PML))RARA_T	0	0
ENSG00000226375.1		-0.48969	0.0248821	0.050311	0.875	0.812068965517241	PML))RARA_T	0	0
ENSG00000225339.4		-0.48978	3.03735e-06	1.3191e-05	0.984375	0.995689655172414	PML))RARA_T	0	0
ENSG00000278881.2		-0.48981	0.00650607	0.015211	0.921875	0.933620689655172	PML))RARA_T	0	0
ENSG00000084234.18	APLP2	-0.48991	7.88728e-08	4.3228e-07	1	1	PML))RARA_T	1	0
ENSG00000100605.17	ITPK1	-0.48991	5.45225e-14	5.9838e-13	1	1	PML))RARA_T	0	0
ENSG00000087589.16	CASS4	-0.48996	0.000124582	0.0004124	1	1	PML))RARA_T	0	0
ENSG00000222020.3	HDAC4-AS1	-0.48996	2.9346e-07	1.4803e-06	1	0.998275862068966	PML))RARA_T	0	0
ENSG00000073849.16	ST6GAL1	-0.49011	3.64773e-08	2.0856e-07	1	1	PML))RARA_T	0	0
ENSG00000142910.16	TINAGL1	-0.49017	0.0755376	0.13199	0.859375	0.910344827586207	PML))RARA_T	0	0
ENSG00000143624.14	INTS3	-0.49022	5.14594e-09	3.2963e-08	1	1	PML))RARA_T	0	0
ENSG00000263923.1		-0.49023	0.0289056	0.057392	0.65625	0.662068965517241	PML))RARA_T	0	0
ENSG00000285165.1		-0.49035	3.99104e-05	0.0001437	0.984375	0.993965517241379	PML))RARA_T	0	0
ENSG00000222282.1	RNU6-584P	-0.49043	0.130302	0.2104	0.421875	0.438793103448276	PML))RARA_T	0	0
ENSG00000066651.20	TRMT11	-0.49048	5.66421e-14	6.2073e-13	1	1	PML))RARA_T	0	0
ENSG00000101883.5	RHOXF1	-0.49068	0.00852642	0.019397	0.875	0.910344827586207	PML))RARA_T	0	1
ENSG00000213983.12	AP1G2	-0.49068	3.53612e-18	5.6487e-17	1	1	PML))RARA_T	0	0
ENSG00000239494.2	RN7SL333P	-0.4908	0.000294263	0.0009092	0.953125	0.960344827586207	PML))RARA_T	0	0
ENSG00000257359.1		-0.49088	0.0678981	0.1205	0.546875	0.712931034482759	PML))RARA_T	0	0
ENSG00000255867.1	DENND5B-AS1	-0.49089	0.00179886	0.0047556	0.984375	0.964655172413793	PML))RARA_T	0	0
ENSG00000196154.12	S100A4	-0.49113	2.7428e-05	0.00010148	1	1	PML))RARA_T	0	0
ENSG00000231527.7	FAM27C	-0.49113	0.0108904	0.024188	0.9375	0.903448275862069	PML))RARA_T	0	0
ENSG00000204792.2	LINC01291	-0.49118	0.134103	0.21547	0.828125	0.872413793103448	PML))RARA_T	0	0
ENSG00000196943.14	NOP9	-0.49122	2.88911e-14	3.2687e-13	1	1	PML))RARA_T	0	0
ENSG00000238201.1		-0.49132	0.238051	0.34604	0.28125	0.406896551724138	PML))RARA_T	0	0
ENSG00000259314.1		-0.49137	0.000217017	0.00068764	0.984375	0.976724137931035	PML))RARA_T	0	0
ENSG00000231139.1		-0.49144	0.23173	0.33859	0.171875	0.252586206896552	PML))RARA_T	0	0
ENSG00000120008.16	WDR11	-0.49151	2.93999e-17	4.3499e-16	1	1	PML))RARA_T	0	0
ENSG00000229248.1	WBP2P1	-0.49162	0.35675	0.47784	0.0625	0.180172413793103	PML))RARA_T	0	0
ENSG00000083307.12	GRHL2	-0.49167	0.172551	0.26523	0.40625	0.533620689655172	PML))RARA_T	0	1
ENSG00000262962.1	KARS1P3	-0.49173	0.000645808	0.0018645	0.921875	0.967241379310345	PML))RARA_T	0	0
ENSG00000273965.1		-0.49184	0.00151617	0.0040669	0.828125	0.917241379310345	PML))RARA_T	0	0
ENSG00000237380.7	HOXD-AS2	-0.49185	0.266394	0.37903	0.171875	0.254310344827586	PML))RARA_T	0	0
ENSG00000288005.1		-0.49213	0.328049	0.44746	0.09375	0.19051724137931	PML))RARA_T	0	0
ENSG00000230902.1	FAM204CP	-0.4924	0.163119	0.25328	0.34375	0.373275862068966	PML))RARA_T	0	0
ENSG00000271612.1	HSPE1P14	-0.49244	0.203299	0.30387	0.25	0.294827586206897	PML))RARA_T	0	0
ENSG00000236528.1		-0.49251	0.000217479	0.00068905	0.96875	0.983620689655172	PML))RARA_T	0	0
ENSG00000237816.1	RPL21P109	-0.49251	0.215464	0.31899	0.421875	0.498275862068966	PML))RARA_T	0	0
ENSG00000220517.2	ASS1P1	-0.49258	0.00032359	0.00099085	0.984375	0.999137931034483	PML))RARA_T	0	0
ENSG00000237679.2	VDAC1P11	-0.49261	0.000841606	0.0023768	0.9375	0.956034482758621	PML))RARA_T	0	0
ENSG00000157570.12	TSPAN18	-0.49262	0.00483627	0.011654	1	0.998275862068966	PML))RARA_T	1	0
ENSG00000160172.10	FAM86C2P	-0.49271	4.80467e-05	0.0001705	0.984375	0.997413793103448	PML))RARA_T	0	0
ENSG00000138696.11	BMPR1B	-0.49273	0.113079	0.18649	0.9375	0.806034482758621	PML))RARA_T	0	0
ENSG00000174912.7	METTL15P1	-0.49282	0.000320911	0.00098345	0.984375	0.991379310344828	PML))RARA_T	0	0
ENSG00000257696.1	UHRF1BP1L-DT	-0.49288	0.000417063	0.00125	0.96875	0.978448275862069	PML))RARA_T	0	0
ENSG00000156886.12	ITGAD	-0.49293	0.0159079	0.03393	0.984375	0.971551724137931	PML))RARA_T	0	0
ENSG00000167798.17	C3P1	-0.49301	0.112149	0.18517	0.515625	0.588793103448276	PML))RARA_T	0	0
ENSG00000255112.3	CHMP1B	-0.49304	7.26253e-14	7.8682e-13	1	1	PML))RARA_T	0	0
ENSG00000166845.15	C18orf54	-0.49316	3.43513e-07	1.718e-06	1	1	PML))RARA_T	0	0
ENSG00000235145.2	RPSAP16	-0.49323	0.00178856	0.0047308	0.96875	0.989655172413793	PML))RARA_T	0	0
ENSG00000231050.1	GNB1-DT	-0.49333	3.50314e-05	0.00012739	1	0.999137931034483	PML))RARA_T	0	0
ENSG00000215444.2		-0.49334	0.356432	0.47751	0.1875	0.21551724137931	PML))RARA_T	0	0
ENSG00000167964.13	RAB26	-0.49342	0.00343547	0.008551	0.984375	0.992241379310345	PML))RARA_T	0	0
ENSG00000270127.2		-0.49348	0.00139105	0.0037636	1	0.993965517241379	PML))RARA_T	0	0
ENSG00000284188.2		-0.49349	0.102667	0.17174	0.375	0.488793103448276	PML))RARA_T	0	0
ENSG00000169855.20	ROBO1	-0.49359	0.123149	0.20066	0.84375	0.94051724137931	PML))RARA_T	1	0
ENSG00000129195.16	PIMREG	-0.49361	0.0116138	0.025598	0.984375	0.979310344827586	PML))RARA_T	0	0
ENSG00000124257.6	NEURL2	-0.49363	3.7714e-08	2.153e-07	0.984375	0.999137931034483	PML))RARA_T	0	0
ENSG00000287892.1		-0.49371	1.23497e-05	4.8582e-05	0.984375	0.992241379310345	PML))RARA_T	0	0
ENSG00000135443.8	KRT85	-0.49374	0.346103	0.46675	0.09375	0.204310344827586	PML))RARA_T	0	0
ENSG00000233246.1	PHC2-AS1	-0.49381	0.00814319	0.018619	0.78125	0.825862068965517	PML))RARA_T	0	0
ENSG00000151715.8	TMEM45B	-0.49387	0.000445405	0.0013276	0.984375	0.999137931034483	PML))RARA_T	0	0
ENSG00000279065.1		-0.49387	0.232151	0.33906	0.328125	0.402586206896552	PML))RARA_T	0	0
ENSG00000255157.1	DEFB130C	-0.49388	0.0387051	0.074036	0.578125	0.66551724137931	PML))RARA_T	0	0
ENSG00000271523.1		-0.49396	0.31442	0.43272	0.3125	0.330172413793103	PML))RARA_T	0	0
ENSG00000226696.6	LENG8-AS1	-0.49398	2.19167e-11	1.8549e-10	1	1	PML))RARA_T	0	0
ENSG00000206633.1	SNORA80B	-0.49407	0.00464805	0.011242	0.9375	0.942241379310345	PML))RARA_T	0	0
ENSG00000178852.16	EFCAB13	-0.49445	2.55555e-06	1.1227e-05	1	1	PML))RARA_T	0	0
ENSG00000248837.7		-0.49456	0.201161	0.30127	0.1875	0.270689655172414	PML))RARA_T	0	0
ENSG00000162040.7	HS3ST6	-0.49457	0.29395	0.41004	0.1875	0.253448275862069	PML))RARA_T	0	0
ENSG00000189433.7	GJB4	-0.49467	0.117543	0.19271	0.453125	0.496551724137931	PML))RARA_T	0	0
ENSG00000136144.12	RCBTB1	-0.49475	2.29646e-11	1.9381e-10	1	1	PML))RARA_T	0	0
ENSG00000287033.1		-0.49477	0.00029042	0.00089865	0.953125	0.961206896551724	PML))RARA_T	0	0
ENSG00000176204.13	LRRTM4	-0.49479	0.36645	0.48806	0.125	0.194827586206897	PML))RARA_T	0	0
ENSG00000211968.3	IGHV1-58	-0.49486	0.03149	0.061865	0.96875	0.932758620689655	PML))RARA_T	0	0
ENSG00000285954.1		-0.49488	0.0534295	0.098032	0.75	0.791379310344828	PML))RARA_T	0	0
ENSG00000267589.1		-0.49489	0.00953076	0.021436	0.84375	0.931034482758621	PML))RARA_T	0	0
ENSG00000172179.12	PRL	-0.49495	0.181143	0.27609	0.296875	0.741379310344828	PML))RARA_T	0	0
ENSG00000287079.1		-0.49497	0.00476543	0.011499	0.859375	0.922413793103448	PML))RARA_T	0	0
ENSG00000260865.1		-0.4951	0.133401	0.21452	0.359375	0.479310344827586	PML))RARA_T	0	0
ENSG00000286347.1		-0.49524	0.219255	0.32364	0.15625	0.246551724137931	PML))RARA_T	0	0
ENSG00000280181.1		-0.49531	0.00439114	0.010675	0.9375	0.885344827586207	PML))RARA_T	0	0
ENSG00000083097.14	DOP1A	-0.49533	2.50201e-10	1.8726e-09	1	1	PML))RARA_T	0	0
ENSG00000225217.1	HSPA7	-0.49535	0.0224742	0.046021	0.953125	0.994827586206897	PML))RARA_T	0	0
ENSG00000245719.1	SKOR1-AS1	-0.49536	0.0444706	0.08356	0.875	0.86551724137931	PML))RARA_T	0	0
ENSG00000270083.1		-0.49552	3.96002e-08	2.2512e-07	0.984375	1	PML))RARA_T	0	0
ENSG00000172139.15	SLC9C1	-0.49554	0.0972811	0.1639	0.8125	0.754310344827586	PML))RARA_T	0	0
ENSG00000173480.11	ZNF417	-0.49563	4.45802e-11	3.6347e-10	1	1	PML))RARA_T	0	1
ENSG00000258044.1		-0.49563	0.00034299	0.0010445	0.984375	0.995689655172414	PML))RARA_T	0	0
ENSG00000064218.5	DMRT3	-0.49566	0.394621	0.51659	0.09375	0.181034482758621	PML))RARA_T	0	1
ENSG00000112499.13	SLC22A2	-0.49575	0.285788	0.40098	0.171875	0.227586206896552	PML))RARA_T	0	0
ENSG00000271639.1	PPFIA1P1	-0.49579	0.00728532	0.016838	0.984375	0.954310344827586	PML))RARA_T	0	0
ENSG00000234913.1		-0.49582	0.0701825	0.12398	0.4375	0.585344827586207	PML))RARA_T	0	0
ENSG00000138796.17	HADH	-0.49587	6.95182e-16	9.2016e-15	1	1	PML))RARA_T	0	0
ENSG00000228141.7		-0.49587	0.00376828	0.0093005	0.8125	0.888793103448276	PML))RARA_T	0	0
ENSG00000107864.15	CPEB3	-0.49591	1.69916e-11	1.4574e-10	1	1	PML))RARA_T	0	0
ENSG00000279332.1		-0.49596	0.000132052	0.00043532	0.96875	0.977586206896552	PML))RARA_T	0	0
ENSG00000220412.1	PTPN11P3	-0.49599	0.0173025	0.036533	0.859375	0.871551724137931	PML))RARA_T	0	0
ENSG00000125631.7	HTR5BP	-0.49602	0.000151046	0.00049221	0.984375	0.987931034482759	PML))RARA_T	0	0
ENSG00000244176.1		-0.49608	0.134481	0.21598	0.375	0.399137931034483	PML))RARA_T	0	0
ENSG00000103021.9	CCDC113	-0.49609	0.000257818	0.00080438	0.984375	0.997413793103448	PML))RARA_T	0	0
ENSG00000288573.1		-0.4961	0.000114366	0.00038104	1	0.991379310344828	PML))RARA_T	0	0
ENSG00000275454.1		-0.49611	4.71312e-05	0.00016761	0.984375	0.975862068965517	PML))RARA_T	0	0
ENSG00000237324.3		-0.49612	0.0483728	0.089857	0.578125	0.637931034482759	PML))RARA_T	0	0
ENSG00000210082.2	MT-RNR2	-0.49616	6.61118e-05	0.00022915	1	1	PML))RARA_T	0	0
ENSG00000197948.11	FCHSD1	-0.49618	1.68968e-09	1.1454e-08	1	1	PML))RARA_T	0	0
ENSG00000256944.1	TMEM109-DT	-0.49624	8.15605e-05	0.00027876	0.921875	0.98448275862069	PML))RARA_T	0	0
ENSG00000160973.8	FOXH1	-0.49627	0.00825831	0.018859	0.90625	0.893103448275862	PML))RARA_T	0	1
ENSG00000258613.1	RPL21P7	-0.49633	0.00679618	0.015817	0.953125	0.932758620689655	PML))RARA_T	0	0
ENSG00000239381.7		-0.49639	0.322295	0.44129	0.1875	0.229310344827586	PML))RARA_T	0	0
ENSG00000276445.1		-0.49641	0.0120909	0.026538	0.859375	0.856034482758621	PML))RARA_T	0	0
ENSG00000206625.1	RNU6-1	-0.49642	0.00137581	0.0037266	0.84375	0.943965517241379	PML))RARA_T	0	0
ENSG00000205791.3	LOH12CR2	-0.49645	1.81756e-06	8.1856e-06	1	0.997413793103448	PML))RARA_T	0	0
ENSG00000203326.12	ZNF525	-0.49655	1.00697e-07	5.4429e-07	1	1	PML))RARA_T	0	1
ENSG00000225146.1		-0.49664	0.0431443	0.081375	0.546875	0.645689655172414	PML))RARA_T	0	0
ENSG00000184357.5	H1-5	-0.49671	0.0366978	0.070713	0.984375	0.98448275862069	PML))RARA_T	0	1
ENSG00000205363.6	INSYN1	-0.49672	0.148584	0.2346	0.453125	0.48448275862069	PML))RARA_T	0	0
ENSG00000227541.1	SFR1P1	-0.4968	0.0186268	0.038992	0.84375	0.812931034482759	PML))RARA_T	0	0
ENSG00000255192.6	NANOGP8	-0.49699	0.0160884	0.034261	0.75	0.770689655172414	PML))RARA_T	0	1
ENSG00000275144.1	SNX18P5	-0.49711	0.377713	0.49976	0.234375	0.233620689655172	PML))RARA_T	0	0
ENSG00000275178.1		-0.49725	0.00307233	0.0077274	0.9375	0.937931034482759	PML))RARA_T	0	0
ENSG00000225523.2	IGKV6D-21	-0.49729	0.0771085	0.13428	0.75	0.812931034482759	PML))RARA_T	0	0
ENSG00000287862.1		-0.49751	0.367446	0.48904	0.140625	0.183620689655172	PML))RARA_T	0	0
ENSG00000261168.1		-0.49763	0.00293651	0.0074171	0.890625	0.90948275862069	PML))RARA_T	0	0
ENSG00000275423.1	VN1R18P	-0.49765	0.335294	0.45524	0.125	0.201724137931034	PML))RARA_T	0	0
ENSG00000230735.1		-0.49772	0.0132567	0.028807	0.9375	0.925862068965517	PML))RARA_T	0	0
ENSG00000163508.13	EOMES	-0.49775	0.00469765	0.011354	1	0.997413793103448	PML))RARA_T	0	1
ENSG00000253525.1	CPP	-0.49787	0.0368291	0.070917	0.640625	0.710344827586207	PML))RARA_T	0	0
ENSG00000238288.1	MTND3P23	-0.49793	0.000539898	0.0015847	0.984375	0.977586206896552	PML))RARA_T	0	0
ENSG00000242889.3	RN7SL449P	-0.49796	0.0228932	0.046774	0.875	0.855172413793103	PML))RARA_T	0	0
ENSG00000116774.12	OLFML3	-0.49803	0.0206599	0.04277	0.984375	0.977586206896552	PML))RARA_T	1	0
ENSG00000285748.2		-0.49809	0.368141	0.48986	0.140625	0.182758620689655	PML))RARA_T	0	0
ENSG00000165125.22	TRPV6	-0.49818	0.00672538	0.01567	0.984375	0.997413793103448	PML))RARA_T	0	0
ENSG00000144868.14	TMEM108	-0.49841	0.126987	0.2059	0.59375	0.737931034482759	PML))RARA_T	0	0
ENSG00000274002.1		-0.49842	0.284814	0.39989	0.09375	0.198275862068966	PML))RARA_T	0	0
ENSG00000101443.18	WFDC2	-0.49849	0.0126073	0.02755	0.921875	0.889655172413793	PML))RARA_T	0	0
ENSG00000243661.1	WBP1LP1	-0.49853	0.186228	0.28251	0.40625	0.362931034482759	PML))RARA_T	0	0
ENSG00000283536.2		-0.49854	0.168454	0.26001	0.15625	0.3	PML))RARA_T	0	0
ENSG00000267144.2	ZNF222-DT	-0.49856	0.138295	0.22101	0.328125	0.406896551724138	PML))RARA_T	0	0
ENSG00000254596.1		-0.49858	0.112849	0.18617	0.453125	0.48448275862069	PML))RARA_T	0	0
ENSG00000260851.7		-0.49867	0.00508156	0.012183	0.8125	0.893965517241379	PML))RARA_T	0	0
ENSG00000254254.6	PENK-AS1	-0.49873	0.00898105	0.020308	1	0.919827586206897	PML))RARA_T	0	0
ENSG00000122180.5	MYOG	-0.49881	0.249933	0.35994	0.203125	0.278448275862069	PML))RARA_T	0	1
ENSG00000159086.15	PAXBP1	-0.49888	5.47928e-14	6.012e-13	1	1	PML))RARA_T	0	1
ENSG00000227518.5	MIR1302-9HG	-0.49891	9.4182e-05	0.00031818	0.96875	0.982758620689655	PML))RARA_T	0	0
ENSG00000064489.23	BORCS8-MEF2B	-0.49895	0.00833544	0.019015	0.796875	0.844827586206897	PML))RARA_T	0	1
ENSG00000048545.16	GUCA1A	-0.49905	0.0544264	0.09964	0.4375	0.625	PML))RARA_T	0	0
ENSG00000136279.21	DBNL	-0.49915	2.18534e-16	3.0074e-15	1	1	PML))RARA_T	0	0
ENSG00000276867.1		-0.49916	0.0300106	0.059334	0.6875	0.793965517241379	PML))RARA_T	0	0
ENSG00000107789.16	MINPP1	-0.4992	7.64841e-05	0.00026271	1	1	PML))RARA_T	1	0
ENSG00000285704.1		-0.49921	0.00446674	0.01084	0.96875	0.977586206896552	PML))RARA_T	0	0
ENSG00000101276.18	SLC52A3	-0.49925	0.0683016	0.12111	0.921875	0.867241379310345	PML))RARA_T	0	0
ENSG00000286292.1		-0.49931	0.000514114	0.0015145	0.953125	0.962931034482759	PML))RARA_T	0	0
ENSG00000252612.1		-0.49939	0.00544815	0.012969	0.8125	0.851724137931035	PML))RARA_T	0	0
ENSG00000226782.2		-0.49943	0.151937	0.23896	0.28125	0.342241379310345	PML))RARA_T	0	0
ENSG00000202079.1		-0.49946	0.000379353	0.0011468	0.921875	0.938793103448276	PML))RARA_T	0	0
ENSG00000226124.8	FTCDNL1	-0.49971	1.08098e-05	4.2936e-05	1	0.996551724137931	PML))RARA_T	0	0
ENSG00000089775.12	ZBTB25	-0.49977	1.15407e-15	1.497e-14	1	1	PML))RARA_T	0	1
ENSG00000233916.1	ZDHHC20P1	-0.49977	0.0353578	0.068465	0.625	0.760344827586207	PML))RARA_T	0	0
ENSG00000162526.7	TSSK3	-0.49978	8.5468e-07	4.0379e-06	1	0.993103448275862	PML))RARA_T	0	0
ENSG00000197591.3	OR11L1	-0.49981	0.188302	0.28515	0.359375	0.397413793103448	PML))RARA_T	0	0
ENSG00000229859.10	PGA3	-0.49985	0.298353	0.41487	0.203125	0.308620689655172	PML))RARA_T	0	0
ENSG00000274441.1		-0.49985	0.0577098	0.10482	0.734375	0.75	PML))RARA_T	0	0
ENSG00000283061.1		-0.49986	0.329202	0.44869	0.109375	0.200862068965517	PML))RARA_T	0	0
ENSG00000197961.12	ZNF121	-0.49987	4.42718e-12	4.0596e-11	1	1	PML))RARA_T	0	1
ENSG00000185591.10	SP1	-0.49991	4.83975e-20	8.865e-19	1	1	PML))RARA_T	0	1
ENSG00000198580.7		-0.49991	0.00030159	0.00092972	0.984375	0.974137931034483	PML))RARA_T	0	0
ENSG00000206013.2	IFITM5	-0.49993	0.0191008	0.039894	0.890625	0.889655172413793	PML))RARA_T	0	0
ENSG00000284292.1		-0.49993	0.000316749	0.00097216	0.984375	0.994827586206897	PML))RARA_T	0	0
ENSG00000171496.4	OR1L8	-0.49999	0.0261135	0.052504	0.859375	0.836206896551724	PML))RARA_T	0	0
ENSG00000278171.1		-0.50005	0.0749775	0.13119	0.5	0.523275862068965	PML))RARA_T	0	0
ENSG00000183695.3	MRGPRX2	-0.50011	0.301287	0.41807	0.15625	0.224137931034483	PML))RARA_T	0	0
ENSG00000154485.5	MMP21	-0.50016	3.40407e-05	0.00012413	0.984375	0.992241379310345	PML))RARA_T	0	0
ENSG00000251676.2	SNHG27	-0.50019	0.0854785	0.14665	0.5625	0.628448275862069	PML))RARA_T	0	0
ENSG00000203581.7	OR1F2P	-0.50022	0.169092	0.26088	0.40625	0.418965517241379	PML))RARA_T	0	0
ENSG00000174233.11	ADCY6	-0.50038	0.00313066	0.0078608	0.984375	1	PML))RARA_T	1	0
ENSG00000179021.10	C3orf38	-0.50039	8.41664e-14	9.0703e-13	1	1	PML))RARA_T	0	0
ENSG00000228334.2		-0.50039	0.151556	0.23847	0.4375	0.5	PML))RARA_T	0	0
ENSG00000237418.1		-0.50051	0.00326914	0.0081727	0.828125	0.845689655172414	PML))RARA_T	0	0
ENSG00000272510.1		-0.5006	0.0456044	0.085399	0.578125	0.610344827586207	PML))RARA_T	0	0
ENSG00000211661.2	IGLV3-22	-0.50065	0.274473	0.3882	0.34375	0.352586206896552	PML))RARA_T	0	0
ENSG00000261105.6	LMO7-AS1	-0.50071	0.000504245	0.0014877	0.984375	0.969827586206897	PML))RARA_T	0	0
ENSG00000162543.6	UBXN10	-0.50075	0.0157794	0.03368	1	0.992241379310345	PML))RARA_T	0	0
ENSG00000232457.4	SLC16A6P1	-0.50084	0.000961938	0.0026861	0.953125	0.971551724137931	PML))RARA_T	0	0
ENSG00000233230.1		-0.50084	8.0837e-09	5.0565e-08	0.984375	1	PML))RARA_T	0	0
ENSG00000101327.9	PDYN	-0.50098	0.223519	0.32877	0.125	0.349137931034483	PML))RARA_T	0	0
ENSG00000266405.3	CBX3P2	-0.50102	7.14388e-10	5.0637e-09	0.984375	1	PML))RARA_T	0	0
ENSG00000164114.19	MAP9	-0.50118	0.0123316	0.027028	1	0.993965517241379	PML))RARA_T	0	0
ENSG00000213302.3	RPL31P37	-0.50123	0.127706	0.20689	0.25	0.380172413793103	PML))RARA_T	0	0
ENSG00000254319.6	LINC03021	-0.50123	0.0533988	0.097984	0.953125	0.928448275862069	PML))RARA_T	0	0
ENSG00000130227.17	XPO7	-0.5013	6.44394e-11	5.157e-10	1	1	PML))RARA_T	0	0
ENSG00000265222.1		-0.50133	0.156839	0.24542	0.328125	0.446551724137931	PML))RARA_T	0	0
ENSG00000233319.1	PPIAP32	-0.50137	0.125371	0.20371	0.265625	0.352586206896552	PML))RARA_T	0	0
ENSG00000179270.7	PCARE	-0.50142	0.158791	0.24787	0.3125	0.450862068965517	PML))RARA_T	0	0
ENSG00000283176.1		-0.50163	0.0276993	0.055315	0.828125	0.837068965517241	PML))RARA_T	0	0
ENSG00000248592.7	STIMATE-MUSTN1	-0.50173	2.52639e-07	1.2866e-06	0.984375	0.996551724137931	PML))RARA_T	0	0
ENSG00000254550.1	OMP	-0.50173	0.038256	0.073293	0.65625	0.748275862068966	PML))RARA_T	0	0
ENSG00000214756.8	CSKMT	-0.50176	9.00074e-10	6.3079e-09	0.984375	1	PML))RARA_T	0	0
ENSG00000226726.1	TMEM256P2	-0.50178	0.366301	0.48789	0.09375	0.181034482758621	PML))RARA_T	0	0
ENSG00000261829.1		-0.50192	0.200518	0.3005	0.125	0.256034482758621	PML))RARA_T	0	0
ENSG00000120832.10	MTERF2	-0.50212	2.0085e-05	7.6209e-05	1	0.997413793103448	PML))RARA_T	0	1
ENSG00000104325.7	DECR1	-0.50216	3.92378e-17	5.7465e-16	1	1	PML))RARA_T	0	0
ENSG00000265135.1	MIR5687	-0.50224	0.309937	0.42766	0.265625	0.318965517241379	PML))RARA_T	0	0
ENSG00000149380.12	P4HA3	-0.5023	0.000977257	0.0027245	0.984375	0.99051724137931	PML))RARA_T	0	0
ENSG00000125966.10	MMP24	-0.50233	2.79351e-07	1.4136e-06	1	1	PML))RARA_T	0	0
ENSG00000238372.1		-0.50235	0.234422	0.34177	0.125	0.231896551724138	PML))RARA_T	0	0
ENSG00000184867.14	ARMCX2	-0.50242	0.00512512	0.012271	0.984375	0.992241379310345	PML))RARA_T	0	0
ENSG00000286602.1		-0.50257	0.00155541	0.0041629	1	0.977586206896552	PML))RARA_T	0	0
ENSG00000270236.1		-0.50259	0.000160066	0.00051925	0.953125	0.968965517241379	PML))RARA_T	0	0
ENSG00000230333.6		-0.50261	0.0330574	0.064547	0.9375	0.868965517241379	PML))RARA_T	0	0
ENSG00000231426.7	FILNC1	-0.50264	0.00669981	0.015618	0.703125	0.826724137931034	PML))RARA_T	0	0
ENSG00000287355.1		-0.50272	0.0286451	0.056941	0.765625	0.835344827586207	PML))RARA_T	0	0
ENSG00000134317.18	GRHL1	-0.50286	0.00695305	0.016143	0.984375	0.992241379310345	PML))RARA_T	0	1
ENSG00000135740.17	SLC9A5	-0.50294	2.5776e-07	1.3107e-06	1	0.999137931034483	PML))RARA_T	0	0
ENSG00000260185.1		-0.50306	0.0368055	0.070887	0.609375	0.664655172413793	PML))RARA_T	0	0
ENSG00000120457.12	KCNJ5	-0.50313	0.0103885	0.023177	1	0.976724137931035	PML))RARA_T	0	0
ENSG00000176919.13	C8G	-0.50322	3.3699e-08	1.9389e-07	0.984375	0.999137931034483	PML))RARA_T	0	0
ENSG00000159958.7	TNFRSF13C	-0.50328	0.00196472	0.0051538	1	1	PML))RARA_T	0	0
ENSG00000075213.11	SEMA3A	-0.50332	0.0494599	0.091627	0.90625	0.922413793103448	PML))RARA_T	1	0
ENSG00000241720.2		-0.50332	0.246382	0.35583	0.25	0.285344827586207	PML))RARA_T	0	0
ENSG00000166573.6	GALR1	-0.50335	0.126459	0.20522	0.46875	0.493103448275862	PML))RARA_T	0	0
ENSG00000108439.11	PNPO	-0.50339	1.92942e-06	8.645e-06	1	1	PML))RARA_T	0	0
ENSG00000227155.7	DOCK8-AS2	-0.5037	2.35608e-05	8.8369e-05	1	0.999137931034483	PML))RARA_T	0	0
ENSG00000273580.1		-0.50372	0.0578787	0.10508	0.578125	0.593103448275862	PML))RARA_T	0	0
ENSG00000224963.3	ECMXP	-0.50394	0.342236	0.46274	0.140625	0.200862068965517	PML))RARA_T	0	0
ENSG00000261349.1		-0.50412	0.0359812	0.0695	0.828125	0.852586206896552	PML))RARA_T	0	0
ENSG00000244265.2	SIAH2-AS1	-0.50415	9.17144e-05	0.0003105	0.984375	0.998275862068966	PML))RARA_T	0	0
ENSG00000116983.13	HPCAL4	-0.50417	0.0101226	0.022639	0.984375	0.988793103448276	PML))RARA_T	0	0
ENSG00000151743.11	AMN1	-0.50423	1.69411e-14	1.9634e-13	1	1	PML))RARA_T	0	0
ENSG00000223646.2	LINC03076	-0.50425	0.000755353	0.0021523	0.984375	0.969827586206897	PML))RARA_T	0	0
ENSG00000106003.13	LFNG	-0.50428	0.000217795	0.00068986	1	1	PML))RARA_T	0	0
ENSG00000242657.3	RN7SL581P	-0.50428	0.197199	0.29632	0.171875	0.26551724137931	PML))RARA_T	0	0
ENSG00000215284.2	CHMP5P1	-0.50441	0.000329732	0.0010079	0.9375	0.980172413793103	PML))RARA_T	0	0
ENSG00000231029.2		-0.50441	0.087159	0.14916	0.5	0.549137931034483	PML))RARA_T	0	0
ENSG00000183145.9	RIPPLY3	-0.50446	0.0941744	0.15926	0.59375	0.672413793103448	PML))RARA_T	0	0
ENSG00000220739.2		-0.5046	0.0247972	0.050164	0.796875	0.808620689655172	PML))RARA_T	0	0
ENSG00000099974.8	DDTL	-0.50488	9.69921e-13	9.4461e-12	1	1	PML))RARA_T	0	0
ENSG00000280009.1		-0.50496	0.0359471	0.069446	0.484375	0.681896551724138	PML))RARA_T	0	0
ENSG00000243243.5		-0.50519	0.00366512	0.0090694	0.9375	0.976724137931035	PML))RARA_T	0	0
ENSG00000257539.2	HSPA8P14	-0.50519	0.00961333	0.021607	0.859375	0.875	PML))RARA_T	0	0
ENSG00000279602.1		-0.50521	0.0174184	0.036745	1	0.998275862068966	PML))RARA_T	0	0
ENSG00000167468.18	GPX4	-0.50523	3.3388e-12	3.0978e-11	1	1	PML))RARA_T	0	0
ENSG00000260942.1	CAPN10-DT	-0.50526	1.74911e-05	6.7078e-05	0.984375	1	PML))RARA_T	0	0
ENSG00000204033.10	LRIT2	-0.50531	0.346921	0.4675	0.078125	0.186206896551724	PML))RARA_T	0	0
ENSG00000186765.12	FSCN2	-0.50532	0.000285991	0.0008861	0.984375	0.985344827586207	PML))RARA_T	0	0
ENSG00000232254.1	CSF2RBP1	-0.50534	0.256787	0.36794	0.265625	0.312068965517241	PML))RARA_T	0	0
ENSG00000164879.7	CA3	-0.50539	0.0115921	0.025556	0.96875	0.975	PML))RARA_T	0	0
ENSG00000249679.2		-0.50542	0.0693166	0.12264	0.515625	0.618103448275862	PML))RARA_T	0	0
ENSG00000204946.10	ZNF783	-0.50547	7.2403e-15	8.7117e-14	1	1	PML))RARA_T	0	1
ENSG00000271582.1		-0.50551	0.2012	0.30132	0.1875	0.312068965517241	PML))RARA_T	0	0
ENSG00000125551.19	PLGLB2	-0.50553	0.00208067	0.005429	0.984375	0.956034482758621	PML))RARA_T	0	0
ENSG00000248279.5	LINC02120	-0.50555	0.200055	0.29989	0.1875	0.266379310344828	PML))RARA_T	0	0
ENSG00000263051.1		-0.50564	0.0802198	0.13883	0.5	0.511206896551724	PML))RARA_T	0	0
ENSG00000180998.12	GPR137C	-0.50571	0.000205868	0.00065482	0.984375	0.997413793103448	PML))RARA_T	0	0
ENSG00000285619.1		-0.5059	0.0496327	0.091914	0.71875	0.713793103448276	PML))RARA_T	0	0
ENSG00000287817.1		-0.50596	3.88058e-06	1.6544e-05	1	1	PML))RARA_T	0	0
ENSG00000232377.1		-0.50597	0.00784834	0.018003	0.875	0.867241379310345	PML))RARA_T	0	0
ENSG00000243103.3	RN7SL452P	-0.50598	0.0376081	0.072203	0.59375	0.656896551724138	PML))RARA_T	0	0
ENSG00000245149.4	RNF139-DT	-0.506	4.86909e-10	3.5211e-09	1	1	PML))RARA_T	0	0
ENSG00000276115.1		-0.50601	0.00118242	0.0032403	0.96875	0.967241379310345	PML))RARA_T	0	0
ENSG00000278900.1		-0.50619	0.0020963	0.0054662	0.859375	0.921551724137931	PML))RARA_T	0	0
ENSG00000233609.3	RPL10P19	-0.50623	0.00598354	0.014107	0.96875	0.91551724137931	PML))RARA_T	0	0
ENSG00000258120.2	KRT128P	-0.50624	0.0512724	0.094547	0.640625	0.730172413793103	PML))RARA_T	0	0
ENSG00000116882.15	HAO2	-0.50635	0.271468	0.38494	0.109375	0.237068965517241	PML))RARA_T	0	0
ENSG00000221091.1	MIR1302-5	-0.50638	0.144234	0.22896	0.265625	0.406896551724138	PML))RARA_T	0	0
ENSG00000272256.1		-0.50639	0.000377888	0.0011427	1	1	PML))RARA_T	0	0
ENSG00000171501.10	OR1N2	-0.50642	0.278439	0.39282	0.25	0.285344827586207	PML))RARA_T	0	0
ENSG00000236266.1		-0.50683	0.0810986	0.14012	0.59375	0.648275862068965	PML))RARA_T	0	0
ENSG00000240502.2	RN7SL837P	-0.50684	0.186326	0.28265	0.265625	0.343965517241379	PML))RARA_T	0	0
ENSG00000266111.2		-0.50685	0.00089768	0.0025223	0.953125	0.953448275862069	PML))RARA_T	0	0
ENSG00000243696.5		-0.50694	5.50479e-08	3.0801e-07	0.984375	1	PML))RARA_T	0	0
ENSG00000197714.9	ZNF460	-0.50695	6.05206e-07	2.9204e-06	1	1	PML))RARA_T	0	1
ENSG00000151292.17	CSNK1G3	-0.50701	1.253e-14	1.4704e-13	1	1	PML))RARA_T	0	0
ENSG00000160179.19	ABCG1	-0.50712	0.000415088	0.0012448	1	1	PML))RARA_T	0	0
ENSG00000253818.1	IGLV1-41	-0.50715	0.09671	0.16308	0.625	0.678448275862069	PML))RARA_T	0	0
ENSG00000268129.1		-0.50717	0.109929	0.18201	0.359375	0.462068965517241	PML))RARA_T	0	0
ENSG00000227680.1		-0.50728	0.141634	0.22554	0.328125	0.351724137931034	PML))RARA_T	0	0
ENSG00000258499.1	LINC02287	-0.50731	0.0855514	0.14676	0.546875	0.56551724137931	PML))RARA_T	0	0
ENSG00000264739.1		-0.50731	0.00344051	0.0085614	0.9375	0.93448275862069	PML))RARA_T	0	0
ENSG00000162728.5	KCNJ9	-0.50733	0.0114782	0.025344	0.859375	0.906896551724138	PML))RARA_T	0	0
ENSG00000233387.1	IATPR	-0.50733	0.0889878	0.15186	0.609375	0.648275862068965	PML))RARA_T	0	0
ENSG00000266126.1		-0.50734	2.37552e-05	8.9001e-05	0.96875	0.980172413793103	PML))RARA_T	0	0
ENSG00000039068.19	CDH1	-0.50742	0.0485661	0.090148	1	0.989655172413793	PML))RARA_T	1	0
ENSG00000227179.6	PGBP	-0.50751	0.171157	0.2635	0.28125	0.343965517241379	PML))RARA_T	0	0
ENSG00000279179.1		-0.50762	4.02329e-05	0.00014473	0.984375	0.999137931034483	PML))RARA_T	0	0
ENSG00000224023.10	EDRF1-DT	-0.50764	0.00485374	0.011692	0.921875	0.871551724137931	PML))RARA_T	0	0
ENSG00000137266.15	SLC22A23	-0.50769	0.000587481	0.001711	1	1	PML))RARA_T	1	0
ENSG00000266527.1		-0.50772	0.0329985	0.064446	0.53125	0.65948275862069	PML))RARA_T	0	0
ENSG00000255491.3		-0.50773	0.000813091	0.002304	0.984375	0.987068965517241	PML))RARA_T	0	0
ENSG00000260329.1	TMEM263-DT	-0.50777	0.000918848	0.0025766	0.96875	0.973275862068966	PML))RARA_T	0	0
ENSG00000226636.1		-0.50781	0.269709	0.38293	0.15625	0.244827586206897	PML))RARA_T	0	0
ENSG00000101447.15	FAM83D	-0.50782	9.41034e-05	0.00031793	0.984375	1	PML))RARA_T	0	0
ENSG00000101203.16	COL20A1	-0.50787	0.0844153	0.14505	0.8125	0.868103448275862	PML))RARA_T	0	0
ENSG00000198939.8	ZFP2	-0.50803	0.000350055	0.0010651	0.984375	0.99051724137931	PML))RARA_T	0	1
ENSG00000187812.12	GOLGA6EP	-0.50804	0.203891	0.3046	0.21875	0.287931034482759	PML))RARA_T	0	0
ENSG00000237707.1		-0.50805	0.166668	0.2579	0.265625	0.326724137931034	PML))RARA_T	0	0
ENSG00000225611.1	CCDC13-AS2	-0.50818	0.000325867	0.000997	0.984375	0.975862068965517	PML))RARA_T	0	0
ENSG00000285856.1		-0.50822	0.014125	0.030475	0.859375	0.799137931034483	PML))RARA_T	0	0
ENSG00000095713.14	CRTAC1	-0.5083	0.134279	0.21571	0.296875	0.500862068965517	PML))RARA_T	0	0
ENSG00000180138.7	CSNK1A1L	-0.50838	0.0104602	0.023324	0.875	0.926724137931034	PML))RARA_T	0	0
ENSG00000261873.2	SMIM36	-0.50841	0.19378	0.29198	0.15625	0.255172413793103	PML))RARA_T	0	0
ENSG00000178217.14	SH2D4B	-0.50842	0.0339646	0.066096	0.78125	0.885344827586207	PML))RARA_T	0	0
ENSG00000233661.1	SPIN4-AS1	-0.50842	0.0166679	0.035349	0.71875	0.743965517241379	PML))RARA_T	0	0
ENSG00000148482.12	SLC39A12	-0.50849	0.302738	0.41966	0.125	0.257758620689655	PML))RARA_T	0	0
ENSG00000215595.2	C20orf202	-0.50855	0.00878081	0.019917	0.6875	0.828448275862069	PML))RARA_T	0	0
ENSG00000203395.2		-0.50858	0.00846784	0.019281	0.984375	0.972413793103448	PML))RARA_T	0	0
ENSG00000185238.13	PRMT3	-0.50859	1.14887e-21	2.3672e-20	1	1	PML))RARA_T	0	1
ENSG00000265623.1	MIR3139	-0.50869	0.105073	0.17512	0.65625	0.647413793103448	PML))RARA_T	0	0
ENSG00000237783.2		-0.50875	0.180101	0.27478	0.359375	0.394827586206897	PML))RARA_T	0	0
ENSG00000201600.1	RN7SKP124	-0.50885	0.0517219	0.095282	0.578125	0.627586206896552	PML))RARA_T	0	0
ENSG00000165475.15	CRYL1	-0.50891	5.23275e-11	4.2334e-10	1	1	PML))RARA_T	0	0
ENSG00000271631.1	SLC46A2-AS1	-0.50896	0.000984365	0.0027428	0.984375	0.971551724137931	PML))RARA_T	0	0
ENSG00000175779.4	LINC02694	-0.50899	0.00944957	0.02127	0.828125	0.897413793103448	PML))RARA_T	0	0
ENSG00000229759.1	MRPS18AP1	-0.50899	0.000319825	0.00098053	0.96875	0.976724137931035	PML))RARA_T	0	0
ENSG00000279144.1		-0.509	0.00123862	0.0033825	0.953125	0.932758620689655	PML))RARA_T	0	0
ENSG00000251745.1	RNU7-124P	-0.50911	0.302355	0.41926	0.203125	0.233620689655172	PML))RARA_T	0	0
ENSG00000152670.19	DDX4	-0.50917	0.061119	0.11022	0.515625	0.63448275862069	PML))RARA_T	0	0
ENSG00000199135.1	MIR101-1	-0.50929	0.136043	0.21804	0.375	0.398275862068966	PML))RARA_T	0	0
ENSG00000172936.16	MYD88	-0.50931	8.07802e-12	7.1906e-11	1	1	PML))RARA_T	0	1
ENSG00000138758.12	SEPTIN11	-0.50934	1.18242e-07	6.3225e-07	1	1	PML))RARA_T	0	0
ENSG00000283204.1	MIR4434	-0.50936	0.000569407	0.0016631	0.953125	0.978448275862069	PML))RARA_T	0	0
ENSG00000287104.1		-0.50941	2.29293e-08	1.352e-07	1	1	PML))RARA_T	0	0
ENSG00000116205.14	TCEANC2	-0.50946	5.3155e-10	3.8241e-09	1	1	PML))RARA_T	0	0
ENSG00000176994.11	SMCR8	-0.50946	5.4709e-12	4.9597e-11	1	1	PML))RARA_T	0	0
ENSG00000248554.1	C5orf34-AS1	-0.50961	9.715e-07	4.5556e-06	0.984375	0.993103448275862	PML))RARA_T	0	0
ENSG00000178913.8	TAF7	-0.50962	5.36147e-16	7.1559e-15	1	1	PML))RARA_T	0	1
ENSG00000245322.7	H2AZ1-DT	-0.50983	4.52966e-07	2.2234e-06	0.984375	0.993965517241379	PML))RARA_T	0	0
ENSG00000169508.7	GPR183	-0.50987	0.00397357	0.0097603	1	1	PML))RARA_T	0	0
ENSG00000235806.1		-0.50995	0.00288586	0.0073032	0.984375	0.926724137931034	PML))RARA_T	0	0
ENSG00000142046.15	TMEM91	-0.50996	6.16615e-10	4.3964e-09	1	1	PML))RARA_T	0	0
ENSG00000287600.1		-0.50999	0.00247725	0.0063631	0.921875	0.911206896551724	PML))RARA_T	0	0
ENSG00000152818.18	UTRN	-0.51001	2.66895e-10	1.9909e-09	1	1	PML))RARA_T	0	0
ENSG00000272537.1		-0.51004	0.0510597	0.094213	0.5	0.591379310344828	PML))RARA_T	0	0
ENSG00000088926.14	F11	-0.51016	0.168835	0.26054	0.265625	0.431896551724138	PML))RARA_T	0	0
ENSG00000241042.1		-0.5103	0.183591	0.27914	0.1875	0.304310344827586	PML))RARA_T	0	0
ENSG00000063015.20	SEZ6	-0.51031	0.000362116	0.0010987	0.984375	0.998275862068966	PML))RARA_T	0	0
ENSG00000253111.2		-0.51032	0.0917783	0.15583	0.515625	0.541379310344828	PML))RARA_T	0	0
ENSG00000252562.1	RNU6-922P	-0.51035	0.0959457	0.16192	0.453125	0.525	PML))RARA_T	0	0
ENSG00000181092.10	ADIPOQ	-0.51049	0.215226	0.31869	0.375	0.380172413793103	PML))RARA_T	0	0
ENSG00000232693.2		-0.51059	0.0565734	0.10303	0.671875	0.751724137931034	PML))RARA_T	0	0
ENSG00000267871.6	ZNF460-AS1	-0.51059	1.22202e-08	7.4817e-08	0.984375	0.998275862068966	PML))RARA_T	0	0
ENSG00000232217.1	FTLP8	-0.51063	0.0369002	0.071024	0.578125	0.687068965517241	PML))RARA_T	0	0
ENSG00000189420.8	ZFP92	-0.51084	0.000532007	0.0015628	1	0.999137931034483	PML))RARA_T	0	1
ENSG00000272583.1		-0.51118	0.00424735	0.010358	0.953125	0.936206896551724	PML))RARA_T	0	0
ENSG00000287059.1		-0.51133	0.373757	0.49581	0.109375	0.169827586206897	PML))RARA_T	0	0
ENSG00000262558.1		-0.51135	0.0576294	0.1047	0.578125	0.641379310344828	PML))RARA_T	0	0
ENSG00000270472.2	IGHV3OR16-9	-0.51139	0.161425	0.25121	0.484375	0.452586206896552	PML))RARA_T	0	0
ENSG00000183208.12	GDPGP1	-0.51153	2.60302e-08	1.5224e-07	1	0.998275862068966	PML))RARA_T	0	0
ENSG00000233110.1	SORBS2-AS1	-0.51154	0.269593	0.38281	0.1875	0.249137931034483	PML))RARA_T	0	0
ENSG00000285829.1		-0.51155	0.0997106	0.16745	0.328125	0.456896551724138	PML))RARA_T	0	0
ENSG00000272209.1		-0.51156	0.0178182	0.037502	0.734375	0.737068965517241	PML))RARA_T	0	0
ENSG00000127334.11	DYRK2	-0.51166	7.68634e-11	6.0913e-10	1	1	PML))RARA_T	0	0
ENSG00000270882.2	H4C14	-0.51168	0.000112345	0.00037472	0.984375	0.989655172413793	PML))RARA_T	0	0
ENSG00000225938.1	S1PR1-DT	-0.51183	0.0233778	0.047638	0.75	0.856896551724138	PML))RARA_T	0	0
ENSG00000124772.12	CPNE5	-0.51186	0.000405008	0.001217	1	0.998275862068966	PML))RARA_T	0	0
ENSG00000235616.1	ST13P2	-0.51199	0.135589	0.21747	0.28125	0.387931034482759	PML))RARA_T	0	0
ENSG00000205858.10	LRRC72	-0.51201	0.246921	0.35639	0.1875	0.262068965517241	PML))RARA_T	0	0
ENSG00000231292.6	IGKV1OR2-108	-0.51201	0.0786585	0.13654	0.765625	0.769827586206897	PML))RARA_T	0	0
ENSG00000105131.8	EPHX3	-0.51205	0.0111372	0.02468	0.96875	0.931034482758621	PML))RARA_T	0	0
ENSG00000230570.1		-0.51206	0.132844	0.21374	0.46875	0.508620689655172	PML))RARA_T	0	0
ENSG00000132274.16	TRIM22	-0.51218	8.53764e-09	5.3233e-08	1	1	PML))RARA_T	0	1
ENSG00000242088.1	RPS27P2	-0.51228	0.000417602	0.0012515	0.953125	0.977586206896552	PML))RARA_T	0	0
ENSG00000273706.5	LHX1	-0.51234	0.179256	0.27371	0.328125	0.429310344827586	PML))RARA_T	0	1
ENSG00000286976.1		-0.51253	0.306748	0.4241	0.203125	0.220689655172414	PML))RARA_T	0	0
ENSG00000228884.2	RPL23AP26	-0.5127	0.149625	0.23592	0.28125	0.379310344827586	PML))RARA_T	0	0
ENSG00000284431.1		-0.51278	0.000954728	0.0026677	0.890625	0.919827586206897	PML))RARA_T	0	0
ENSG00000244662.1		-0.51279	0.363626	0.48515	0.09375	0.170689655172414	PML))RARA_T	0	0
ENSG00000248771.5	SMIM31	-0.51284	0.307384	0.42489	0.125	0.205172413793103	PML))RARA_T	0	0
ENSG00000230829.3		-0.51285	0.0305757	0.060331	0.703125	0.81551724137931	PML))RARA_T	0	0
ENSG00000242085.1	RPS20P33	-0.51298	8.18343e-05	0.00027963	0.984375	0.980172413793103	PML))RARA_T	0	0
ENSG00000261582.1		-0.51301	1.39959e-07	7.397e-07	0.984375	0.992241379310345	PML))RARA_T	0	0
ENSG00000264968.1		-0.51303	0.00549739	0.013072	0.921875	0.906034482758621	PML))RARA_T	0	0
ENSG00000262980.2	OR52L2P	-0.51326	0.265562	0.37812	0.234375	0.30948275862069	PML))RARA_T	0	0
ENSG00000187581.3	COX8C	-0.5134	0.148338	0.23429	0.5	0.506034482758621	PML))RARA_T	0	0
ENSG00000198168.9	SVIP	-0.51345	1.73772e-08	1.0404e-07	1	1	PML))RARA_T	0	0
ENSG00000168158.4	OR2C1	-0.5135	0.0415482	0.07879	0.640625	0.698275862068966	PML))RARA_T	0	0
ENSG00000171476.22	HOPX	-0.5137	0.011728	0.025827	1	1	PML))RARA_T	0	1
ENSG00000279619.1		-0.5137	0.000979892	0.0027313	0.9375	0.943103448275862	PML))RARA_T	0	0
ENSG00000235689.1		-0.51378	0.289239	0.40472	0.109375	0.2	PML))RARA_T	0	0
ENSG00000170296.10	GABARAP	-0.51383	2.22957e-07	1.1451e-06	1	1	PML))RARA_T	0	0
ENSG00000281958.1	TRBJ1-4	-0.51385	0.0201784	0.04189	0.8125	0.868965517241379	PML))RARA_T	0	0
ENSG00000196865.4	NHLRC2	-0.51386	1.92816e-14	2.2168e-13	1	1	PML))RARA_T	0	0
ENSG00000235652.9	EPM2A-DT	-0.51396	1.74829e-11	1.4966e-10	0.984375	1	PML))RARA_T	0	0
ENSG00000197251.3	LINC00336	-0.51428	0.0980757	0.16499	0.375	0.476724137931034	PML))RARA_T	0	0
ENSG00000238964.1	RNU7-125P	-0.5144	0.0623939	0.11216	0.359375	0.525862068965517	PML))RARA_T	0	0
ENSG00000253712.1	LINC02886	-0.51441	0.109092	0.18078	0.328125	0.411206896551724	PML))RARA_T	0	0
ENSG00000154493.19	C10orf90	-0.51442	0.322141	0.44116	0.171875	0.254310344827586	PML))RARA_T	0	0
ENSG00000249234.1		-0.51468	0.0015373	0.0041179	0.984375	0.987068965517241	PML))RARA_T	0	0
ENSG00000170903.11	MSANTD4	-0.5147	6.27321e-12	5.6493e-11	1	1	PML))RARA_T	0	1
ENSG00000235718.9	MFRP	-0.51479	0.213471	0.31644	0.25	0.33448275862069	PML))RARA_T	0	0
ENSG00000274259.2	SYNGAP1-AS1	-0.51488	3.68481e-05	0.00013335	0.984375	0.971551724137931	PML))RARA_T	0	0
ENSG00000142484.7	TM4SF5	-0.5149	0.214877	0.3183	0.171875	0.277586206896552	PML))RARA_T	0	0
ENSG00000158104.11	HPD	-0.5149	0.00136734	0.0037051	0.984375	0.998275862068966	PML))RARA_T	0	0
ENSG00000239202.3	RN7SL499P	-0.51499	0.20426	0.30507	0.375	0.397413793103448	PML))RARA_T	0	0
ENSG00000207651.1	MIR28	-0.51505	0.322994	0.44195	0.15625	0.221551724137931	PML))RARA_T	0	0
ENSG00000232970.1	POLHP1	-0.51512	0.0107799	0.023967	0.84375	0.858620689655172	PML))RARA_T	0	0
ENSG00000227413.1		-0.51513	1.02555e-05	4.0883e-05	0.984375	0.995689655172414	PML))RARA_T	0	0
ENSG00000133019.12	CHRM3	-0.51514	0.0501011	0.092705	0.9375	0.901724137931034	PML))RARA_T	0	0
ENSG00000207087.1	RNU6-242P	-0.5152	0.0299652	0.059262	0.65625	0.718965517241379	PML))RARA_T	0	0
ENSG00000229205.5	LINC00200	-0.51523	0.136015	0.21801	0.84375	0.787068965517241	PML))RARA_T	0	0
ENSG00000106009.16	BRAT1	-0.51531	6.69093e-16	8.8668e-15	1	1	PML))RARA_T	0	0
ENSG00000238417.1	RNU7-63P	-0.51538	0.0451541	0.084676	0.5	0.63448275862069	PML))RARA_T	0	0
ENSG00000250672.1		-0.51543	0.0703784	0.12428	0.375	0.505172413793103	PML))RARA_T	0	0
ENSG00000273320.1		-0.51543	0.00600078	0.014144	0.75	0.852586206896552	PML))RARA_T	0	0
ENSG00000143171.13	RXRG	-0.51544	0.3284	0.44784	0.15625	0.207758620689655	PML))RARA_T	0	1
ENSG00000271682.1	TVP23CP3	-0.51562	0.100556	0.16867	0.5	0.522413793103448	PML))RARA_T	0	0
ENSG00000275140.1	SEC22B3P	-0.51563	0.0529437	0.097276	0.453125	0.606896551724138	PML))RARA_T	0	0
ENSG00000207306.1	RNU6-1152P	-0.51564	0.172613	0.26531	0.3125	0.367241379310345	PML))RARA_T	0	0
ENSG00000212597.1	RNU6-876P	-0.51566	0.278261	0.39263	0.140625	0.228448275862069	PML))RARA_T	0	0
ENSG00000155629.15	PIK3AP1	-0.51567	6.63273e-10	4.7141e-09	1	1	PML))RARA_T	0	0
ENSG00000243733.1		-0.51568	0.36389	0.48546	0.078125	0.175	PML))RARA_T	0	0
ENSG00000258573.6	RNASE11-AS1	-0.51574	0.189075	0.28608	0.59375	0.571551724137931	PML))RARA_T	0	0
ENSG00000230101.5	TUBB3P2	-0.51604	0.243987	0.35296	0.09375	0.212068965517241	PML))RARA_T	0	0
ENSG00000087301.9	TXNDC16	-0.51606	1.61036e-11	1.3855e-10	1	1	PML))RARA_T	0	0
ENSG00000236607.3	EEF1DP8	-0.51616	0.116214	0.1909	0.234375	0.35948275862069	PML))RARA_T	0	0
ENSG00000200225.1	RNA5SP382	-0.51627	0.122258	0.1994	0.3125	0.407758620689655	PML))RARA_T	0	0
ENSG00000226005.5	LINC02660	-0.51644	0.117267	0.19232	0.34375	0.461206896551724	PML))RARA_T	0	0
ENSG00000269102.1		-0.51647	3.02327e-06	1.3133e-05	1	0.999137931034483	PML))RARA_T	0	0
ENSG00000234614.1	C2CD4D-AS1	-0.51668	0.00775908	0.017821	0.984375	0.928448275862069	PML))RARA_T	0	0
ENSG00000287216.1		-0.51676	0.000256602	0.00080087	0.984375	0.989655172413793	PML))RARA_T	0	0
ENSG00000177453.7	NIM1K	-0.51684	1.0863e-05	4.3128e-05	0.984375	0.999137931034483	PML))RARA_T	0	0
ENSG00000268231.1		-0.51698	0.27761	0.39185	0.1875	0.228448275862069	PML))RARA_T	0	0
ENSG00000237950.3	LINC02918	-0.51699	0.000106701	0.00035731	1	0.997413793103448	PML))RARA_T	0	0
ENSG00000278745.1		-0.51703	0.0420022	0.079533	0.8125	0.792241379310345	PML))RARA_T	0	0
ENSG00000256660.6	CLEC12B	-0.51707	0.00138881	0.0037582	1	0.996551724137931	PML))RARA_T	0	0
ENSG00000232000.3	CLCN3P1	-0.51709	0.0102425	0.022874	0.984375	0.987068965517241	PML))RARA_T	0	0
ENSG00000271052.1	SRP14P5	-0.51709	0.010858	0.024127	0.75	0.805172413793103	PML))RARA_T	0	0
ENSG00000236094.2	LINC00545	-0.51716	0.233612	0.34081	0.078125	0.256896551724138	PML))RARA_T	0	0
ENSG00000166783.22	MARF1	-0.5172	1.65544e-20	3.1324e-19	1	1	PML))RARA_T	0	0
ENSG00000266389.1	PIK3R5-DT	-0.51728	1.58193e-07	8.2901e-07	0.984375	1	PML))RARA_T	0	0
ENSG00000111679.17	PTPN6	-0.5173	2.68051e-12	2.5084e-11	1	1	PML))RARA_T	0	0
ENSG00000218631.1		-0.51737	4.65507e-05	0.00016566	0.96875	0.985344827586207	PML))RARA_T	0	0
ENSG00000207233.1	SNORA37	-0.51738	0.00521694	0.012469	0.890625	0.882758620689655	PML))RARA_T	0	0
ENSG00000136286.16	MYO1G	-0.51744	1.7167e-11	1.4716e-10	1	1	PML))RARA_T	0	0
ENSG00000114626.18	ABTB1	-0.51754	5.20519e-10	3.7508e-09	1	1	PML))RARA_T	0	0
ENSG00000100285.10	NEFH	-0.51759	0.0317882	0.062393	1	0.995689655172414	PML))RARA_T	0	0
ENSG00000206636.1		-0.51767	0.146426	0.23179	0.25	0.358620689655172	PML))RARA_T	0	0
ENSG00000102886.15	GDPD3	-0.51768	7.49788e-06	3.0619e-05	1	1	PML))RARA_T	0	0
ENSG00000242009.2		-0.51777	0.291423	0.40716	0.109375	0.206034482758621	PML))RARA_T	0	0
ENSG00000168634.5	WFDC13	-0.51781	0.211724	0.31419	0.21875	0.324137931034483	PML))RARA_T	0	0
ENSG00000223156.1	RNU2-18P	-0.51781	0.0977508	0.16455	0.328125	0.427586206896552	PML))RARA_T	0	0
ENSG00000286406.1		-0.51785	0.0793107	0.13749	0.671875	0.647413793103448	PML))RARA_T	0	0
ENSG00000163914.5	RHO	-0.51786	0.0344923	0.066992	0.53125	0.738793103448276	PML))RARA_T	0	0
ENSG00000232144.1	PSAT1P2	-0.51809	0.228747	0.33506	0.25	0.261206896551724	PML))RARA_T	0	0
ENSG00000286100.1		-0.51835	0.0173393	0.036595	0.78125	0.800862068965517	PML))RARA_T	0	0
ENSG00000234851.4	RPL23AP42	-0.5184	0.000560944	0.0016403	0.890625	0.962068965517241	PML))RARA_T	0	0
ENSG00000272525.1	BTF3-DT	-0.51864	3.0103e-05	0.00011064	0.96875	0.979310344827586	PML))RARA_T	0	0
ENSG00000207392.1	SNORA20	-0.51867	0.000967434	0.0026993	0.984375	0.969827586206897	PML))RARA_T	0	0
ENSG00000275586.1		-0.5188	0.0131549	0.028607	0.8125	0.888793103448276	PML))RARA_T	0	0
ENSG00000253854.1		-0.51885	0.000313204	0.00096234	0.984375	0.987068965517241	PML))RARA_T	0	0
ENSG00000213210.4	RPL32P17	-0.51891	0.169065	0.26084	0.140625	0.260344827586207	PML))RARA_T	0	0
ENSG00000221826.10	PSG3	-0.51893	0.321043	0.4399	0.140625	0.194827586206897	PML))RARA_T	0	0
ENSG00000248138.5		-0.51903	0.316777	0.43518	0.171875	0.193103448275862	PML))RARA_T	0	0
ENSG00000166024.14	R3HCC1L	-0.51914	4.59667e-14	5.0923e-13	1	1	PML))RARA_T	0	0
ENSG00000166984.12	TCP10L2	-0.51921	0.214861	0.3183	0.34375	0.357758620689655	PML))RARA_T	0	0
ENSG00000275572.1	GRIFIN	-0.51925	0.00855752	0.019459	0.90625	0.845689655172414	PML))RARA_T	0	0
ENSG00000156171.15	DRAM2	-0.51937	9.87518e-24	2.3461e-22	1	1	PML))RARA_T	0	0
ENSG00000231827.3		-0.51941	0.000164184	0.00053153	0.96875	0.987931034482759	PML))RARA_T	0	0
ENSG00000154146.13	NRGN	-0.51951	0.00188008	0.0049515	1	1	PML))RARA_T	0	0
ENSG00000171604.12	CXXC5	-0.51953	2.48216e-06	1.093e-05	1	1	PML))RARA_T	0	1
ENSG00000251034.2		-0.51959	2.03249e-07	1.0487e-06	1	0.998275862068966	PML))RARA_T	0	0
ENSG00000273381.1		-0.51963	0.00179106	0.0047369	0.96875	0.941379310344828	PML))RARA_T	0	0
ENSG00000225349.2	ANKRD49P2	-0.51966	0.0967034	0.16308	0.5	0.546551724137931	PML))RARA_T	0	0
ENSG00000278263.2		-0.51985	0.123315	0.20085	0.453125	0.468965517241379	PML))RARA_T	0	0
ENSG00000234523.1	NDUFB1P2	-0.51998	0.121335	0.19807	0.390625	0.425	PML))RARA_T	0	0
ENSG00000115041.13	KCNIP3	-0.52003	0.0370501	0.071263	0.984375	0.939655172413793	PML))RARA_T	0	1
ENSG00000128881.17	TTBK2	-0.52008	4.55311e-19	7.7524e-18	1	1	PML))RARA_T	0	0
ENSG00000188385.12	JAKMIP3	-0.52008	0.000648512	0.0018716	0.96875	0.995689655172414	PML))RARA_T	0	0
ENSG00000256902.1	IQSEC3P1	-0.52011	0.0038163	0.0094112	0.890625	0.875862068965517	PML))RARA_T	0	0
ENSG00000243544.3	RN7SL172P	-0.52016	0.000202395	0.0006445	0.984375	0.975862068965517	PML))RARA_T	0	0
ENSG00000049239.13	H6PD	-0.52034	5.60297e-08	3.1303e-07	1	1	PML))RARA_T	0	0
ENSG00000150712.11	MTMR12	-0.52035	5.8663e-25	1.5223e-23	1	1	PML))RARA_T	0	0
ENSG00000228797.2	FAM207BP	-0.52043	0.00869384	0.01974	0.515625	0.812931034482759	PML))RARA_T	0	0
ENSG00000206941.1	SNORD15A	-0.52048	0.0792128	0.13735	0.28125	0.383620689655172	PML))RARA_T	0	0
ENSG00000067992.16	PDK3	-0.52057	8.85122e-14	9.5179e-13	1	1	PML))RARA_T	0	0
ENSG00000213397.10	HAUS7	-0.5206	1.1946e-09	8.2466e-09	0.984375	0.999137931034483	PML))RARA_T	0	0
ENSG00000228820.2	RPSAP1	-0.52062	0.0731255	0.12844	0.4375	0.555172413793103	PML))RARA_T	0	0
ENSG00000127831.11	VIL1	-0.52064	0.0131182	0.028535	0.953125	0.955172413793103	PML))RARA_T	0	0
ENSG00000250820.1		-0.52067	0.0281431	0.056085	0.703125	0.694827586206897	PML))RARA_T	0	0
ENSG00000213014.3	VN2R17P	-0.52075	0.0108661	0.024141	0.8125	0.810344827586207	PML))RARA_T	0	0
ENSG00000233892.1	PAIP1P1	-0.52077	7.43563e-05	0.00025574	0.984375	0.992241379310345	PML))RARA_T	0	0
ENSG00000224207.3		-0.52089	0.00839272	0.019133	0.84375	0.806896551724138	PML))RARA_T	0	0
ENSG00000213713.3	PIGCP1	-0.52092	5.28705e-10	3.8067e-09	0.984375	0.998275862068966	PML))RARA_T	0	0
ENSG00000225180.8	PVALEF	-0.52092	0.0690436	0.12222	0.578125	0.606896551724138	PML))RARA_T	0	0
ENSG00000201709.1	RNU6-686P	-0.52103	0.142868	0.22713	0.296875	0.372413793103448	PML))RARA_T	0	0
ENSG00000234235.1	BOK-AS1	-0.52104	0.187108	0.28361	0.3125	0.336206896551724	PML))RARA_T	0	0
ENSG00000175170.16	FAM182B	-0.52134	0.0307653	0.060654	0.796875	0.775862068965517	PML))RARA_T	0	0
ENSG00000259130.2		-0.52141	0.0323754	0.063393	0.75	0.768965517241379	PML))RARA_T	0	0
ENSG00000206192.7	ANKRD20A9P	-0.52146	0.183322	0.27884	0.421875	0.441379310344828	PML))RARA_T	0	0
ENSG00000286686.1		-0.52149	0.0151653	0.032493	0.6875	0.756034482758621	PML))RARA_T	0	0
ENSG00000235881.2		-0.52154	0.350827	0.47169	0.140625	0.181896551724138	PML))RARA_T	0	0
ENSG00000117758.14	STX12	-0.52157	1.57892e-15	2.0205e-14	1	1	PML))RARA_T	0	0
ENSG00000163833.8	FBXO40	-0.52173	4.35389e-05	0.0001558	0.984375	0.999137931034483	PML))RARA_T	0	0
ENSG00000279330.1		-0.5218	1.88041e-05	7.1714e-05	0.984375	0.993965517241379	PML))RARA_T	0	0
ENSG00000211848.1	TRAJ41	-0.52189	0.18319	0.27869	0.296875	0.326724137931034	PML))RARA_T	0	0
ENSG00000198589.14	LRBA	-0.52192	4.94974e-11	4.0166e-10	1	1	PML))RARA_T	0	0
ENSG00000144120.13	TMEM177	-0.52195	3.27839e-06	1.4168e-05	1	1	PML))RARA_T	0	0
ENSG00000143458.12	GABPB2	-0.52197	2.0921e-14	2.3961e-13	1	1	PML))RARA_T	0	1
ENSG00000039523.20	RIPOR1	-0.52202	5.05983e-12	4.6076e-11	1	1	PML))RARA_T	0	0
ENSG00000258876.1	TGFB3-AS1	-0.52208	0.0446205	0.083795	0.546875	0.618103448275862	PML))RARA_T	0	0
ENSG00000215905.4	RPL36P5	-0.52211	0.274006	0.38778	0.15625	0.225	PML))RARA_T	0	0
ENSG00000183019.7	MCEMP1	-0.5222	0.00409795	0.010031	1	0.999137931034483	PML))RARA_T	1	0
ENSG00000266988.6		-0.5222	0.234399	0.34175	0.125	0.236206896551724	PML))RARA_T	0	0
ENSG00000101160.14	CTSZ	-0.52226	6.17164e-07	2.9755e-06	1	1	PML))RARA_T	0	0
ENSG00000225335.3		-0.52243	5.89245e-10	4.2134e-09	0.984375	0.999137931034483	PML))RARA_T	0	0
ENSG00000259788.1	UAP1-DT	-0.52252	0.126326	0.20504	0.40625	0.438793103448276	PML))RARA_T	0	0
ENSG00000273763.2		-0.52268	1.39636e-06	6.4055e-06	0.984375	0.999137931034483	PML))RARA_T	0	0
ENSG00000253240.1	IGHV3-36	-0.52288	0.245034	0.35426	0.1875	0.276724137931035	PML))RARA_T	0	0
ENSG00000236712.1		-0.52292	0.0915632	0.15551	0.421875	0.486206896551724	PML))RARA_T	0	0
ENSG00000081237.20	PTPRC	-0.52293	5.18492e-11	4.196e-10	1	1	PML))RARA_T	1	0
ENSG00000129422.14	MTUS1	-0.52299	0.0441692	0.083073	0.96875	0.977586206896552	PML))RARA_T	0	0
ENSG00000287003.1		-0.52315	0.169104	0.26088	0.328125	0.385344827586207	PML))RARA_T	0	0
ENSG00000198440.9	ZNF583	-0.52318	4.35521e-08	2.4649e-07	1	0.999137931034483	PML))RARA_T	0	1
ENSG00000207153.1	RNU6-933P	-0.52326	0.238702	0.34677	0.328125	0.381896551724138	PML))RARA_T	0	0
ENSG00000287530.1		-0.52328	0.222001	0.327	0.203125	0.257758620689655	PML))RARA_T	0	0
ENSG00000261115.6	TMEM178B	-0.52329	0.00419523	0.010244	0.875	0.922413793103448	PML))RARA_T	0	0
ENSG00000234964.4	FABP5P7	-0.52335	0.000180994	0.00058149	0.96875	0.988793103448276	PML))RARA_T	0	0
ENSG00000206869.1	SNORA70F	-0.52338	0.133811	0.21506	0.28125	0.354310344827586	PML))RARA_T	0	0
ENSG00000248926.1		-0.5234	0.0101956	0.022783	0.890625	0.821551724137931	PML))RARA_T	0	0
ENSG00000131386.19	GALNT15	-0.52341	0.0456959	0.085548	0.703125	0.831034482758621	PML))RARA_T	0	0
ENSG00000197977.4	ELOVL2	-0.52345	0.0906114	0.15414	0.90625	0.75948275862069	PML))RARA_T	0	0
ENSG00000166352.17	IFTAP	-0.52358	2.75121e-09	1.8237e-08	1	1	PML))RARA_T	0	0
ENSG00000285130.2		-0.52379	5.81375e-10	4.1598e-09	1	1	PML))RARA_T	0	0
ENSG00000014919.13	COX15	-0.5238	9.65865e-16	1.2587e-14	1	1	PML))RARA_T	0	0
ENSG00000211790.2	TRAV8-4	-0.52381	0.0207051	0.042852	0.828125	0.85	PML))RARA_T	0	0
ENSG00000283403.1		-0.52383	0.166272	0.25741	0.421875	0.457758620689655	PML))RARA_T	0	0
ENSG00000276715.4	YWHAEP7	-0.52395	0.0368933	0.071013	0.8125	0.799137931034483	PML))RARA_T	0	0
ENSG00000236998.2		-0.52396	0.000300687	0.00092719	0.96875	0.986206896551724	PML))RARA_T	0	0
ENSG00000238386.1	RNU7-48P	-0.52398	0.0622468	0.11195	0.421875	0.518103448275862	PML))RARA_T	0	0
ENSG00000142224.17	IL19	-0.52399	0.0239731	0.048679	0.828125	0.883620689655172	PML))RARA_T	0	0
ENSG00000285898.1		-0.524	0.396219	0.51808	0.109375	0.181034482758621	PML))RARA_T	0	0
ENSG00000248967.1		-0.52406	0.0269807	0.054073	0.703125	0.782758620689655	PML))RARA_T	0	0
ENSG00000053524.12	MCF2L2	-0.52419	0.000468278	0.0013907	1	1	PML))RARA_T	0	0
ENSG00000213801.4	ZNF321P	-0.52422	1.09774e-07	5.8936e-07	1	1	PML))RARA_T	0	0
ENSG00000252218.1		-0.52431	0.0198044	0.041197	0.71875	0.714655172413793	PML))RARA_T	0	0
ENSG00000228544.1	CCDC183-AS1	-0.52432	1.21043e-09	8.3443e-09	1	0.998275862068966	PML))RARA_T	0	0
ENSG00000164116.17	GUCY1A1	-0.52433	0.0049559	0.011911	1	0.996551724137931	PML))RARA_T	0	0
ENSG00000275385.2	CCL18	-0.52438	0.106925	0.17766	0.734375	0.789655172413793	PML))RARA_T	0	0
ENSG00000253521.2	HPYR1	-0.52439	0.110602	0.18297	0.484375	0.469827586206897	PML))RARA_T	0	0
ENSG00000139651.11	ZNF740	-0.52445	1.45566e-16	2.039e-15	1	1	PML))RARA_T	0	1
ENSG00000251285.2		-0.52467	0.322117	0.44116	0.125	0.2	PML))RARA_T	0	0
ENSG00000068885.15	IFT80	-0.52488	8.16602e-10	5.7472e-09	1	1	PML))RARA_T	0	0
ENSG00000215493.3		-0.52494	2.99461e-05	0.00011011	1	0.987931034482759	PML))RARA_T	0	0
ENSG00000216471.3	RPSAP43	-0.52498	0.130032	0.21007	0.390625	0.481896551724138	PML))RARA_T	0	0
ENSG00000108599.15	AKAP10	-0.52511	8.91373e-20	1.6006e-18	1	1	PML))RARA_T	0	0
ENSG00000247317.3	LY6E-DT	-0.52512	0.00243127	0.006254	0.96875	0.966379310344828	PML))RARA_T	0	0
ENSG00000165370.3	GPR101	-0.52526	0.174813	0.26804	0.21875	0.361206896551724	PML))RARA_T	0	0
ENSG00000241316.8	SUCLG2-DT	-0.5253	0.00565316	0.013401	0.9375	0.928448275862069	PML))RARA_T	0	0
ENSG00000105376.5	ICAM5	-0.52533	0.00801283	0.018346	0.984375	0.997413793103448	PML))RARA_T	1	0
ENSG00000197044.11	ZNF441	-0.5254	3.10779e-06	1.3487e-05	0.984375	0.995689655172414	PML))RARA_T	0	1
ENSG00000287504.1		-0.52543	0.169298	0.26112	0.3125	0.428448275862069	PML))RARA_T	0	0
ENSG00000260285.1	TRMT61A-DT	-0.52553	1.46881e-07	7.7363e-07	0.984375	1	PML))RARA_T	0	0
ENSG00000243234.1		-0.52554	0.0366526	0.070638	0.578125	0.662068965517241	PML))RARA_T	0	0
ENSG00000225507.1		-0.52555	1.04601e-09	7.2804e-09	1	0.997413793103448	PML))RARA_T	0	0
ENSG00000256706.1		-0.52555	0.00155807	0.0041689	0.953125	0.936206896551724	PML))RARA_T	0	0
ENSG00000135447.17	PPP1R1A	-0.52559	0.00116059	0.0031859	0.96875	0.981034482758621	PML))RARA_T	0	0
ENSG00000122122.10	SASH3	-0.52562	1.25549e-12	1.2103e-11	1	1	PML))RARA_T	0	0
ENSG00000163738.18	MTHFD2L	-0.52563	2.03983e-13	2.1088e-12	1	1	PML))RARA_T	0	0
ENSG00000276853.1		-0.52572	1.68387e-06	7.6211e-06	0.984375	0.999137931034483	PML))RARA_T	0	0
ENSG00000183251.4	OR51B4	-0.52573	0.120438	0.19681	0.4375	0.458620689655172	PML))RARA_T	0	0
ENSG00000229414.2	KCNQ1-AS1	-0.52581	0.0453433	0.084992	0.75	0.65948275862069	PML))RARA_T	0	0
ENSG00000236140.1		-0.52592	0.0589988	0.10683	0.5	0.612931034482759	PML))RARA_T	0	0
ENSG00000198743.7	SLC5A3	-0.52597	3.40645e-06	1.4671e-05	1	1	PML))RARA_T	1	0
ENSG00000005302.19	MSL3	-0.52599	1.90536e-19	3.3356e-18	1	1	PML))RARA_T	0	1
ENSG00000145476.16	CYP4V2	-0.52604	0.000115212	0.00038377	0.984375	1	PML))RARA_T	0	0
ENSG00000112964.14	GHR	-0.52607	0.056352	0.10267	0.65625	0.847413793103448	PML))RARA_T	0	0
ENSG00000285731.1		-0.52608	0.000937872	0.0026251	0.9375	0.951724137931034	PML))RARA_T	0	0
ENSG00000261026.1		-0.52622	0.059559	0.10776	0.921875	0.952586206896552	PML))RARA_T	0	0
ENSG00000189238.6	LINC00943	-0.52631	0.0254882	0.051385	0.796875	0.817241379310345	PML))RARA_T	0	0
ENSG00000214067.2		-0.52631	0.0145717	0.031342	0.890625	0.831896551724138	PML))RARA_T	0	0
ENSG00000221245.1		-0.52631	0.0541038	0.099143	0.546875	0.58448275862069	PML))RARA_T	0	0
ENSG00000135902.10	CHRND	-0.52635	0.0159452	0.033993	0.796875	0.873275862068966	PML))RARA_T	0	0
ENSG00000140105.18	WARS1	-0.52648	4.14691e-07	2.0474e-06	1	1	PML))RARA_T	0	0
ENSG00000230069.3	LRRC37A15P	-0.52657	3.29674e-06	1.4239e-05	1	0.992241379310345	PML))RARA_T	0	0
ENSG00000188747.8	NOXA1	-0.52659	2.64977e-05	9.8337e-05	1	1	PML))RARA_T	0	0
ENSG00000225796.2	MTND4P23	-0.5267	0.00145403	0.0039138	0.984375	0.962931034482759	PML))RARA_T	0	0
ENSG00000253853.3		-0.5267	0.0984493	0.16553	0.890625	0.891379310344828	PML))RARA_T	0	0
ENSG00000260911.2		-0.52674	3.69908e-06	1.5835e-05	1	0.993965517241379	PML))RARA_T	0	0
ENSG00000187566.6	NHLRC1	-0.52691	0.000798313	0.0022656	1	0.986206896551724	PML))RARA_T	0	0
ENSG00000136267.14	DGKB	-0.52704	0.359865	0.48123	0.21875	0.197413793103448	PML))RARA_T	0	0
ENSG00000260186.5	LINC02137	-0.5271	0.0558784	0.1019	0.546875	0.619827586206897	PML))RARA_T	0	0
ENSG00000145198.14	VWA5B2	-0.52725	0.00303564	0.0076467	0.953125	0.937931034482759	PML))RARA_T	0	0
ENSG00000256518.3	FOLR1P1	-0.52741	0.241024	0.34955	0.125	0.25	PML))RARA_T	0	0
ENSG00000255647.3		-0.52748	0.00182941	0.0048289	0.859375	0.933620689655172	PML))RARA_T	0	0
ENSG00000023839.12	ABCC2	-0.52753	8.23379e-08	4.5028e-07	0.984375	1	PML))RARA_T	1	0
ENSG00000277369.1		-0.5276	9.50063e-05	0.00032067	1	0.997413793103448	PML))RARA_T	0	0
ENSG00000282508.2	LINC01002	-0.52763	1.5178e-06	6.9263e-06	1	1	PML))RARA_T	0	0
ENSG00000279456.1		-0.52783	6.01893e-05	0.00020992	1	0.986206896551724	PML))RARA_T	0	0
ENSG00000259065.2	MIDEAS-AS1	-0.52793	1.53417e-06	6.996e-06	1	1	PML))RARA_T	0	0
ENSG00000253692.3	IGHEP1	-0.52808	0.219005	0.32332	0.140625	0.287068965517241	PML))RARA_T	0	0
ENSG00000250706.1		-0.52815	0.193749	0.29195	0.109375	0.238793103448276	PML))RARA_T	0	0
ENSG00000163565.19	IFI16	-0.52822	6.28933e-10	4.4793e-09	1	1	PML))RARA_T	0	1
ENSG00000171303.7	KCNK3	-0.52825	0.229158	0.3356	0.390625	0.405172413793103	PML))RARA_T	0	0
ENSG00000221264.1	MIR1284	-0.52828	0.00724948	0.016762	0.796875	0.854310344827586	PML))RARA_T	0	0
ENSG00000128340.15	RAC2	-0.52833	6.44996e-11	5.1606e-10	1	1	PML))RARA_T	0	0
ENSG00000267546.2		-0.52846	1.16416e-05	4.5978e-05	0.96875	0.998275862068966	PML))RARA_T	0	0
ENSG00000271776.1		-0.52849	0.277851	0.39211	0.546875	0.394827586206897	PML))RARA_T	0	0
ENSG00000132434.9	LANCL2	-0.52855	2.54598e-11	2.1374e-10	1	1	PML))RARA_T	0	0
ENSG00000254423.1		-0.52858	0.247393	0.35692	0.171875	0.267241379310345	PML))RARA_T	0	0
ENSG00000285188.1		-0.5286	0.135903	0.21788	0.25	0.361206896551724	PML))RARA_T	0	0
ENSG00000188636.4	RTL6	-0.52864	1.49153e-10	1.1469e-09	1	1	PML))RARA_T	0	0
ENSG00000259374.2	NDUFB4P11	-0.52869	0.0738755	0.12957	0.359375	0.707758620689655	PML))RARA_T	0	0
ENSG00000142327.13	RNPEPL1	-0.52878	2.55495e-18	4.1271e-17	1	1	PML))RARA_T	0	0
ENSG00000251513.2	LIX1-AS1	-0.52878	0.0012749	0.0034731	0.984375	0.980172413793103	PML))RARA_T	0	0
ENSG00000012211.13	PRICKLE3	-0.52886	2.44162e-11	2.054e-10	1	1	PML))RARA_T	0	0
ENSG00000250390.2		-0.52907	0.0784206	0.13622	0.515625	0.596551724137931	PML))RARA_T	0	0
ENSG00000246115.3	SUPT4H1P2	-0.52908	0.0671088	0.11933	0.4375	0.562068965517241	PML))RARA_T	0	0
ENSG00000246985.8	SOCS2-AS1	-0.52912	0.0157461	0.033614	0.984375	0.998275862068966	PML))RARA_T	0	0
ENSG00000233134.1	MTND3P17	-0.5292	0.278418	0.3928	0.078125	0.195689655172414	PML))RARA_T	0	0
ENSG00000259019.1	EIF4BP1	-0.52921	0.0367197	0.070749	0.5	0.59051724137931	PML))RARA_T	0	0
ENSG00000076944.16	STXBP2	-0.52929	2.76308e-09	1.8308e-08	1	1	PML))RARA_T	0	0
ENSG00000127362.2	TAS2R3	-0.52929	0.0229584	0.046894	0.921875	0.867241379310345	PML))RARA_T	0	0
ENSG00000217231.2		-0.5294	0.0191056	0.039896	0.859375	0.836206896551724	PML))RARA_T	0	0
ENSG00000240764.4	PCDHGC5	-0.5294	0.0200694	0.041694	0.859375	0.897413793103448	PML))RARA_T	1	0
ENSG00000283529.1		-0.52943	0.112648	0.18588	0.4375	0.487931034482759	PML))RARA_T	0	0
ENSG00000234936.1		-0.52949	2.50938e-07	1.2782e-06	1	0.999137931034483	PML))RARA_T	0	0
ENSG00000257231.1	DYNLL1P4	-0.52952	0.00305855	0.0076975	0.796875	0.862068965517241	PML))RARA_T	0	0
ENSG00000253795.1	MTND1P5	-0.52953	0.249347	0.35923	0.125	0.218103448275862	PML))RARA_T	0	0
ENSG00000127129.10	EDN2	-0.52965	0.0475767	0.08858	0.59375	0.65948275862069	PML))RARA_T	0	0
ENSG00000215256.4	DHRS4-AS1	-0.52967	1.34506e-08	8.189e-08	1	1	PML))RARA_T	0	0
ENSG00000114166.8	KAT2B	-0.52982	4.6794e-10	3.391e-09	1	1	PML))RARA_T	0	1
ENSG00000280176.1		-0.52997	0.124807	0.20288	0.3125	0.392241379310345	PML))RARA_T	0	0
ENSG00000258459.1		-0.53	0.270779	0.38416	0.140625	0.220689655172414	PML))RARA_T	0	0
ENSG00000266604.1	LINC01887	-0.5301	0.0431566	0.081394	0.5	0.71551724137931	PML))RARA_T	0	0
ENSG00000271142.1	YWHAQP7	-0.53013	0.101043	0.16937	0.34375	0.410344827586207	PML))RARA_T	0	0
ENSG00000261045.2	LINC02129	-0.53021	0.291969	0.40769	0.140625	0.204310344827586	PML))RARA_T	0	0
ENSG00000228730.2	LINC02013	-0.53027	0.224402	0.32975	0.125	0.230172413793103	PML))RARA_T	0	0
ENSG00000280798.1	LINC00294	-0.5303	4.86603e-13	4.8565e-12	1	1	PML))RARA_T	0	0
ENSG00000233928.6		-0.53032	0.360979	0.48237	0.171875	0.205172413793103	PML))RARA_T	0	0
ENSG00000139144.11	PIK3C2G	-0.53035	0.344275	0.46484	0.109375	0.20948275862069	PML))RARA_T	0	0
ENSG00000231755.1	CHODL-AS1	-0.53038	0.298359	0.41487	0.125	0.196551724137931	PML))RARA_T	0	0
ENSG00000261243.1		-0.53041	0.0464743	0.086802	0.5	0.571551724137931	PML))RARA_T	0	0
ENSG00000188761.13	BCL2L15	-0.53046	9.15741e-05	0.00031005	1	0.998275862068966	PML))RARA_T	0	0
ENSG00000163431.13	LMOD1	-0.53052	0.02409	0.048898	0.71875	0.830172413793103	PML))RARA_T	0	0
ENSG00000133067.17	LGR6	-0.53069	0.00658188	0.015369	0.984375	0.997413793103448	PML))RARA_T	0	0
ENSG00000207248.1	RNU6-1005P	-0.53078	0.000574096	0.0016757	0.953125	0.961206896551724	PML))RARA_T	0	0
ENSG00000174136.13	RGMB	-0.53096	0.00522279	0.01248	0.984375	0.981896551724138	PML))RARA_T	0	0
ENSG00000279253.1		-0.53105	1.1178e-09	7.7475e-09	0.984375	0.999137931034483	PML))RARA_T	0	0
ENSG00000288568.1	ZCCHC14-DT	-0.53109	0.0266502	0.053475	0.578125	0.70948275862069	PML))RARA_T	0	0
ENSG00000228264.1	PSMD8P1	-0.5311	9.18752e-05	0.00031097	0.984375	0.993103448275862	PML))RARA_T	0	0
ENSG00000267586.7	LINC00907	-0.53111	0.0002096	0.0006656	0.96875	0.973275862068966	PML))RARA_T	0	0
ENSG00000221949.6	LINC01465	-0.5313	1.73347e-05	6.6524e-05	0.984375	1	PML))RARA_T	0	0
ENSG00000234141.1		-0.53135	0.00118454	0.0032457	0.953125	0.893103448275862	PML))RARA_T	0	0
ENSG00000254066.2	LINC01938	-0.53135	0.422322	0.544	0.171875	0.164655172413793	PML))RARA_T	0	0
ENSG00000170537.13	TMC7	-0.53144	0.018456	0.038682	0.765625	0.770689655172414	PML))RARA_T	1	0
ENSG00000213742.7	ZNF337-AS1	-0.53147	8.29228e-11	6.5483e-10	1	1	PML))RARA_T	0	0
ENSG00000237702.2	TRBV3-1	-0.53151	0.00881157	0.019976	0.96875	0.943965517241379	PML))RARA_T	0	0
ENSG00000144711.16	IQSEC1	-0.53158	5.30733e-07	2.5771e-06	1	1	PML))RARA_T	0	0
ENSG00000152766.6	ANKRD22	-0.53172	0.0116863	0.025745	1	0.991379310344828	PML))RARA_T	0	0
ENSG00000286186.1		-0.53172	0.00143665	0.0038726	0.984375	0.99051724137931	PML))RARA_T	0	0
ENSG00000139687.16	RB1	-0.53186	2.15792e-11	1.8281e-10	1	1	PML))RARA_T	0	1
ENSG00000144057.15	ST6GAL2	-0.53192	0.103501	0.17293	0.765625	0.767241379310345	PML))RARA_T	0	0
ENSG00000268545.1	VN1R107P	-0.53203	0.00441191	0.010722	0.9375	0.857758620689655	PML))RARA_T	0	0
ENSG00000114268.12	PFKFB4	-0.53204	2.92431e-06	1.2741e-05	1	1	PML))RARA_T	0	0
ENSG00000278099.1	RNVU1-2A	-0.53207	0.278029	0.39235	0.265625	0.275	PML))RARA_T	0	0
ENSG00000252620.1	RNU6ATAC24P	-0.5321	7.97231e-05	0.00027288	0.984375	0.988793103448276	PML))RARA_T	0	0
ENSG00000173838.12	MARCHF10	-0.53214	0.0432043	0.081477	0.515625	0.668965517241379	PML))RARA_T	0	0
ENSG00000237008.2	LAPTM4BP1	-0.53216	0.167014	0.25834	0.21875	0.30948275862069	PML))RARA_T	0	0
ENSG00000261553.5		-0.53232	0.0345614	0.067109	0.671875	0.683620689655172	PML))RARA_T	0	0
ENSG00000165821.12	SALL2	-0.53236	0.0106274	0.02366	0.984375	0.981034482758621	PML))RARA_T	0	1
ENSG00000240457.3	RN7SL472P	-0.53238	0.116434	0.19121	0.671875	0.633620689655172	PML))RARA_T	0	0
ENSG00000196240.4	OR2T2	-0.53256	0.273623	0.38733	0.078125	0.200862068965517	PML))RARA_T	0	0
ENSG00000260286.4	ARMH2	-0.53264	0.00477249	0.011514	0.84375	0.862068965517241	PML))RARA_T	0	0
ENSG00000233131.1	RPS15AP14	-0.53284	0.00236228	0.0060916	0.78125	0.836206896551724	PML))RARA_T	0	0
ENSG00000167074.15	TEF	-0.53297	4.90082e-06	2.0558e-05	0.984375	1	PML))RARA_T	0	1
ENSG00000279829.1		-0.53299	0.342935	0.46351	0.28125	0.233620689655172	PML))RARA_T	0	0
ENSG00000279071.1		-0.53302	0.00301211	0.0075935	0.96875	0.977586206896552	PML))RARA_T	0	0
ENSG00000100985.7	MMP9	-0.53306	0.0366118	0.070567	1	0.995689655172414	PML))RARA_T	0	0
ENSG00000196396.10	PTPN1	-0.53308	1.78086e-13	1.8539e-12	1	1	PML))RARA_T	0	0
ENSG00000091490.11	SEL1L3	-0.53314	1.13326e-05	4.4881e-05	1	1	PML))RARA_T	1	0
ENSG00000253882.6		-0.53316	0.00118827	0.0032553	0.984375	0.95948275862069	PML))RARA_T	0	0
ENSG00000204592.9	HLA-E	-0.5332	9.15442e-12	8.094e-11	1	1	PML))RARA_T	1	0
ENSG00000232671.6	ZNF687-AS1	-0.53329	1.09736e-05	4.354e-05	0.984375	0.997413793103448	PML))RARA_T	0	0
ENSG00000259075.6	POC1B-GALNT4	-0.53338	2.43439e-06	1.0733e-05	0.984375	0.99051724137931	PML))RARA_T	0	0
ENSG00000165675.16	ENOX2	-0.53339	2.02018e-11	1.7172e-10	1	1	PML))RARA_T	0	0
ENSG00000279344.1		-0.53348	0.000354729	0.0010784	0.984375	0.969827586206897	PML))RARA_T	0	0
ENSG00000260908.1	PLA2G10CP	-0.5335	0.000135927	0.00044711	0.984375	0.997413793103448	PML))RARA_T	0	0
ENSG00000164463.12	CREBRF	-0.53356	1.31004e-09	8.9935e-09	1	1	PML))RARA_T	0	1
ENSG00000229905.1		-0.53357	0.167968	0.25949	0.25	0.34051724137931	PML))RARA_T	0	0
ENSG00000258983.2		-0.53365	0.198606	0.29811	0.25	0.351724137931034	PML))RARA_T	0	0
ENSG00000088882.8	CPXM1	-0.53367	0.000200237	0.00063827	1	1	PML))RARA_T	0	0
ENSG00000168938.6	PPIC	-0.53371	0.0646048	0.11554	0.921875	0.810344827586207	PML))RARA_T	0	0
ENSG00000229807.12	XIST	-0.53377	0.0364768	0.070324	0.984375	0.960344827586207	PML))RARA_T	0	0
ENSG00000002079.14	MYH16	-0.5338	0.00604775	0.014239	0.859375	0.870689655172414	PML))RARA_T	0	0
ENSG00000138615.6	CILP	-0.53384	0.000711038	0.0020366	0.984375	0.992241379310345	PML))RARA_T	0	0
ENSG00000279711.1		-0.53384	0.379059	0.50117	0.078125	0.168965517241379	PML))RARA_T	0	0
ENSG00000252473.1		-0.53385	0.00282523	0.0071664	0.96875	0.937931034482759	PML))RARA_T	0	0
ENSG00000116668.13	SWT1	-0.5339	2.46353e-12	2.3155e-11	1	1	PML))RARA_T	0	0
ENSG00000228807.1	MRPS18CP6	-0.5341	0.0790111	0.13704	0.40625	0.478448275862069	PML))RARA_T	0	0
ENSG00000214654.8	B3GALT9	-0.53417	4.87303e-10	3.5233e-09	0.984375	1	PML))RARA_T	0	0
ENSG00000229390.1	MICD	-0.53431	0.0101021	0.022602	0.90625	0.918965517241379	PML))RARA_T	0	0
ENSG00000104205.16	SGK3	-0.53437	1.55823e-17	2.3609e-16	1	1	PML))RARA_T	0	1
ENSG00000269570.2		-0.53444	1.11284e-05	4.4123e-05	0.984375	0.995689655172414	PML))RARA_T	0	0
ENSG00000181541.6	MAB21L2	-0.53449	0.070008	0.1237	0.5625	0.593965517241379	PML))RARA_T	0	0
ENSG00000100490.9	CDKL1	-0.53454	5.54829e-14	6.0847e-13	0.984375	1	PML))RARA_T	0	0
ENSG00000234494.7	SP2-AS1	-0.5346	6.34363e-10	4.5151e-09	1	1	PML))RARA_T	0	0
ENSG00000248240.1		-0.53468	3.51976e-06	1.5122e-05	0.984375	0.979310344827586	PML))RARA_T	0	0
ENSG00000287268.1		-0.53493	0.263168	0.37518	0.359375	0.326724137931034	PML))RARA_T	0	0
ENSG00000252969.1		-0.53512	0.29691	0.41328	0.046875	0.181034482758621	PML))RARA_T	0	0
ENSG00000265939.1	UBE2CP2	-0.53521	0.000109433	0.00036561	0.953125	0.939655172413793	PML))RARA_T	0	0
ENSG00000119673.14	ACOT2	-0.53525	2.66461e-12	2.4951e-11	1	1	PML))RARA_T	0	0
ENSG00000227609.2	TMEM183AP1	-0.53543	0.258744	0.37019	0.109375	0.208620689655172	PML))RARA_T	0	0
ENSG00000146267.12	FAXC	-0.53544	0.149773	0.23609	0.265625	0.364655172413793	PML))RARA_T	0	0
ENSG00000273724.1		-0.53554	1.19699e-05	4.7166e-05	1	0.98448275862069	PML))RARA_T	0	0
ENSG00000272371.1		-0.53557	0.0073344	0.016941	0.71875	0.770689655172414	PML))RARA_T	0	0
ENSG00000278719.1	MCM8-AS1	-0.53559	0.00194678	0.0051097	0.75	0.855172413793103	PML))RARA_T	0	0
ENSG00000060749.16	QSER1	-0.53561	4.39406e-17	6.4079e-16	1	1	PML))RARA_T	0	0
ENSG00000273736.1		-0.53563	0.162567	0.25258	0.390625	0.373275862068966	PML))RARA_T	0	0
ENSG00000178538.10	CA8	-0.53572	0.0368657	0.070973	0.984375	0.975862068965517	PML))RARA_T	0	0
ENSG00000117586.11	TNFSF4	-0.53579	0.0011522	0.0031646	1	1	PML))RARA_T	0	1
ENSG00000184588.18	PDE4B	-0.53589	0.00127119	0.0034638	1	1	PML))RARA_T	1	0
ENSG00000173156.7	RHOD	-0.53593	0.0862445	0.14777	0.484375	0.594827586206897	PML))RARA_T	0	0
ENSG00000251209.9	LINC00923	-0.53594	0.151432	0.23833	0.765625	0.812931034482759	PML))RARA_T	0	0
ENSG00000196498.13	NCOR2	-0.53597	1.74892e-18	2.8498e-17	1	1	PML))RARA_T	0	1
ENSG00000249646.2	OR7E94P	-0.53607	0.165162	0.25598	0.21875	0.404310344827586	PML))RARA_T	0	0
ENSG00000127220.6	ABHD8	-0.53608	7.66354e-15	9.1962e-14	1	1	PML))RARA_T	0	0
ENSG00000137720.8	CFAP68	-0.53612	6.57668e-10	4.675e-09	1	1	PML))RARA_T	0	0
ENSG00000286966.1		-0.53614	0.0179706	0.037789	0.75	0.811206896551724	PML))RARA_T	0	0
ENSG00000124602.10	UNC5CL	-0.53618	5.49051e-09	3.5075e-08	0.984375	1	PML))RARA_T	0	0
ENSG00000106410.15	NOBOX	-0.53619	0.261477	0.37327	0.046875	0.194827586206897	PML))RARA_T	0	1
ENSG00000230993.1	RPL12P15	-0.5362	0.000107979	0.00036116	0.9375	0.981034482758621	PML))RARA_T	0	0
ENSG00000224256.1		-0.53627	0.0430658	0.08124	0.5625	0.644827586206897	PML))RARA_T	0	0
ENSG00000083828.16	ZNF586	-0.53643	5.01231e-13	4.9891e-12	1	1	PML))RARA_T	0	1
ENSG00000228325.5	IGKV3D-7	-0.53643	0.210522	0.31281	0.296875	0.356896551724138	PML))RARA_T	0	0
ENSG00000235573.2		-0.53643	0.219148	0.32349	0.21875	0.245689655172414	PML))RARA_T	0	0
ENSG00000167941.3	SOST	-0.53666	0.168994	0.26076	0.15625	0.280172413793103	PML))RARA_T	0	0
ENSG00000264273.1		-0.53669	0.000772553	0.0021979	0.953125	0.964655172413793	PML))RARA_T	0	0
ENSG00000201818.1	RNY4P17	-0.53672	0.0148131	0.031798	0.8125	0.792241379310345	PML))RARA_T	0	0
ENSG00000229876.1	CASC20	-0.53682	0.250864	0.36106	0.140625	0.212068965517241	PML))RARA_T	0	0
ENSG00000188869.13	TMC3	-0.53689	0.00223957	0.0058043	0.96875	0.943103448275862	PML))RARA_T	0	0
ENSG00000144847.13	IGSF11	-0.53692	0.0797455	0.13816	0.671875	0.731896551724138	PML))RARA_T	0	0
ENSG00000123243.15	ITIH5	-0.53704	0.10695	0.17768	0.59375	0.711206896551724	PML))RARA_T	0	0
ENSG00000287560.1		-0.53705	0.304053	0.42111	0.109375	0.193965517241379	PML))RARA_T	0	0
ENSG00000228005.1		-0.53721	0.341406	0.46187	0.109375	0.179310344827586	PML))RARA_T	0	0
ENSG00000251615.3		-0.53722	4.34452e-07	2.1386e-06	1	0.996551724137931	PML))RARA_T	0	0
ENSG00000065600.13	PACC1	-0.53723	8.32214e-17	1.1865e-15	1	1	PML))RARA_T	0	0
ENSG00000258851.1		-0.53734	0.000453441	0.0013499	0.953125	0.93448275862069	PML))RARA_T	0	0
ENSG00000254653.1		-0.53735	0.0021485	0.0055877	0.890625	0.927586206896552	PML))RARA_T	0	0
ENSG00000206828.1	RNVU1-30	-0.53744	0.000909508	0.0025526	1	1	PML))RARA_T	0	0
ENSG00000109654.16	TRIM2	-0.53746	0.00222251	0.0057631	0.984375	0.991379310344828	PML))RARA_T	0	0
ENSG00000248673.2	LINC01331	-0.53752	0.273918	0.38767	0.140625	0.212931034482759	PML))RARA_T	0	0
ENSG00000055163.20	CYFIP2	-0.53759	1.24656e-06	5.7662e-06	1	1	PML))RARA_T	0	0
ENSG00000242125.3	SNHG3	-0.53759	2.22517e-09	1.4876e-08	1	1	PML))RARA_T	0	0
ENSG00000247363.2	NUP107-DT	-0.53761	2.13139e-08	1.2617e-07	0.984375	0.998275862068966	PML))RARA_T	0	0
ENSG00000268655.2		-0.53761	0.00308246	0.0077494	0.765625	0.900862068965517	PML))RARA_T	0	0
ENSG00000163687.14	DNASE1L3	-0.53762	0.0599291	0.10835	0.796875	0.881034482758621	PML))RARA_T	0	0
ENSG00000145990.11	GFOD1	-0.53767	5.38059e-06	2.2471e-05	1	1	PML))RARA_T	0	0
ENSG00000243650.3	RN7SL834P	-0.5377	1.48061e-05	5.7421e-05	0.984375	0.993103448275862	PML))RARA_T	0	0
ENSG00000263331.1		-0.53773	0.037954	0.072764	0.671875	0.666379310344828	PML))RARA_T	0	0
ENSG00000261758.1	STAG1-DT	-0.53776	0.000814223	0.0023069	0.890625	0.958620689655172	PML))RARA_T	0	0
ENSG00000159082.18	SYNJ1	-0.53779	1.64964e-09	1.1201e-08	1	1	PML))RARA_T	0	0
ENSG00000234492.4	RPL34-DT	-0.53785	7.18492e-06	2.9443e-05	0.984375	0.996551724137931	PML))RARA_T	0	0
ENSG00000162415.7	ZSWIM5	-0.5379	0.00542368	0.012917	0.984375	0.983620689655172	PML))RARA_T	0	0
ENSG00000258602.1	LINC01629	-0.53794	0.215391	0.31891	0.140625	0.288793103448276	PML))RARA_T	0	0
ENSG00000283698.1	VINAC1P	-0.53809	0.16828	0.25981	0.28125	0.343103448275862	PML))RARA_T	0	0
ENSG00000206969.1	RNU6-1316P	-0.53816	0.0306294	0.060424	0.609375	0.736206896551724	PML))RARA_T	0	0
ENSG00000157306.14	ZFHX2-AS1	-0.53826	3.28681e-10	2.4251e-09	1	1	PML))RARA_T	0	0
ENSG00000250770.3		-0.53848	0.17896	0.27337	0.21875	0.348275862068965	PML))RARA_T	0	0
ENSG00000233200.1	LINC02634	-0.53856	0.159742	0.24907	0.171875	0.307758620689655	PML))RARA_T	0	0
ENSG00000137965.11	IFI44	-0.53857	0.000949071	0.0026535	1	1	PML))RARA_T	0	0
ENSG00000165312.6	OTUD1	-0.53865	7.73396e-05	0.00026535	1	1	PML))RARA_T	0	0
ENSG00000106341.11	PPP1R17	-0.53868	0.162592	0.25261	0.4375	0.569827586206897	PML))RARA_T	0	0
ENSG00000153789.13	CIBAR2	-0.53872	0.084727	0.14552	0.515625	0.591379310344828	PML))RARA_T	0	0
ENSG00000070214.16	SLC44A1	-0.53881	5.14955e-05	0.00018187	1	1	PML))RARA_T	1	0
ENSG00000162458.13	FBLIM1	-0.53888	0.0198991	0.041375	0.859375	0.932758620689655	PML))RARA_T	0	0
ENSG00000214629.3	RPSAP6	-0.53892	0.00533371	0.012716	0.765625	0.862931034482759	PML))RARA_T	0	0
ENSG00000135374.11	ELF5	-0.53896	0.0592968	0.10732	0.5	0.646551724137931	PML))RARA_T	0	1
ENSG00000236481.1	LINC02195	-0.53907	0.277786	0.39203	0.0625	0.205172413793103	PML))RARA_T	0	0
ENSG00000236747.3	LINC01282	-0.53909	0.310867	0.42868	0.0625	0.183620689655172	PML))RARA_T	0	0
ENSG00000215440.12	NPEPL1	-0.53915	5.04463e-13	5.0202e-12	1	1	PML))RARA_T	0	0
ENSG00000186280.7	KDM4D	-0.53919	1.54124e-05	5.9613e-05	0.984375	0.987068965517241	PML))RARA_T	0	0
ENSG00000103064.15	SLC7A6	-0.53926	3.90085e-15	4.8194e-14	1	1	PML))RARA_T	0	0
ENSG00000180884.10	ZNF792	-0.53932	9.36691e-09	5.8048e-08	1	1	PML))RARA_T	0	1
ENSG00000233487.6	RPSAP69	-0.5394	0.000221083	0.00069904	0.828125	0.949137931034483	PML))RARA_T	0	0
ENSG00000252854.1	RN7SKP5	-0.53949	0.0371329	0.071395	0.71875	0.668103448275862	PML))RARA_T	0	0
ENSG00000260417.1		-0.53949	0.000298934	0.00092236	0.96875	0.994827586206897	PML))RARA_T	0	0
ENSG00000207101.1		-0.53952	0.191906	0.28967	0.265625	0.35	PML))RARA_T	0	0
ENSG00000213779.4	RPL29P21	-0.53953	0.00170372	0.004526	0.9375	0.954310344827586	PML))RARA_T	0	0
ENSG00000248416.1		-0.53955	0.00494798	0.011895	0.96875	0.939655172413793	PML))RARA_T	0	0
ENSG00000200847.1		-0.53957	0.00190153	0.0050018	0.8125	0.869827586206897	PML))RARA_T	0	0
ENSG00000105808.18	RASA4	-0.53969	1.14408e-07	6.1277e-07	1	1	PML))RARA_T	0	0
ENSG00000285413.1		-0.5398	0.0215346	0.044343	0.796875	0.778448275862069	PML))RARA_T	0	0
ENSG00000286523.1		-0.53987	0.0311384	0.061279	0.796875	0.782758620689655	PML))RARA_T	0	0
ENSG00000254367.5		-0.53993	0.078829	0.13677	0.46875	0.502586206896552	PML))RARA_T	0	0
ENSG00000287937.1		-0.53994	0.0163841	0.034816	0.8125	0.912068965517241	PML))RARA_T	0	0
ENSG00000105650.22	PDE4C	-0.53997	0.0913766	0.15525	0.359375	0.522413793103448	PML))RARA_T	0	0
ENSG00000276747.1	PADI6	-0.54003	0.0406587	0.077313	0.609375	0.821551724137931	PML))RARA_T	0	0
ENSG00000235531.11	MSC-AS1	-0.54006	0.0559194	0.10196	0.875	0.901724137931034	PML))RARA_T	0	0
ENSG00000285616.1		-0.54006	0.0513462	0.094672	0.765625	0.711206896551724	PML))RARA_T	0	0
ENSG00000230899.1	MAGEA8-AS1	-0.5401	0.0845561	0.14526	0.421875	0.436206896551724	PML))RARA_T	0	0
ENSG00000231312.7	MAP4K3-DT	-0.54019	7.56702e-09	4.7519e-08	0.984375	1	PML))RARA_T	0	0
ENSG00000137713.16	PPP2R1B	-0.54047	1.85134e-14	2.1345e-13	1	1	PML))RARA_T	0	0
ENSG00000267470.6	ZNF571-AS1	-0.5405	0.000205902	0.00065488	1	0.994827586206897	PML))RARA_T	0	0
ENSG00000251438.1		-0.54051	0.214843	0.31828	0.1875	0.243965517241379	PML))RARA_T	0	0
ENSG00000119638.14	NEK9	-0.54053	3.22977e-14	3.6329e-13	1	1	PML))RARA_T	0	0
ENSG00000064763.11	FAR2	-0.54058	1.4446e-07	7.6187e-07	1	1	PML))RARA_T	0	0
ENSG00000259883.2	EHD4-AS1	-0.54064	0.0059325	0.013996	0.984375	0.951724137931034	PML))RARA_T	0	0
ENSG00000114127.11	XRN1	-0.54066	1.9474e-11	1.6585e-10	1	1	PML))RARA_T	0	0
ENSG00000229178.1		-0.54066	0.000554798	0.001624	0.921875	0.942241379310345	PML))RARA_T	0	0
ENSG00000280350.1	LINC01726	-0.54066	0.21077	0.31314	0.046875	0.221551724137931	PML))RARA_T	0	0
ENSG00000227777.1	RPL7AP19	-0.54069	0.0122243	0.026811	0.6875	0.818103448275862	PML))RARA_T	0	0
ENSG00000267072.2		-0.5407	0.00616939	0.014492	0.875	0.831034482758621	PML))RARA_T	0	0
ENSG00000180190.12	TDRP	-0.54071	0.012662	0.02766	0.921875	0.887931034482759	PML))RARA_T	0	0
ENSG00000109756.9	RAPGEF2	-0.54073	1.20904e-07	6.4563e-07	1	1	PML))RARA_T	0	0
ENSG00000153560.12	UBP1	-0.5408	5.81863e-36	2.9298e-34	1	1	PML))RARA_T	0	1
ENSG00000259589.2		-0.54084	0.0195611	0.040759	0.671875	0.775862068965517	PML))RARA_T	0	0
ENSG00000166670.10	MMP10	-0.54088	0.41638	0.53833	0.25	0.218103448275862	PML))RARA_T	0	0
ENSG00000153347.10	FAM81B	-0.54089	0.000816172	0.0023117	0.984375	0.99051724137931	PML))RARA_T	0	0
ENSG00000115839.18	RAB3GAP1	-0.541	5.69506e-32	2.2514e-30	1	1	PML))RARA_T	0	0
ENSG00000272948.2		-0.54107	3.59993e-05	0.00013053	0.9375	0.971551724137931	PML))RARA_T	0	0
ENSG00000236807.1		-0.54118	0.114541	0.1886	0.328125	0.376724137931034	PML))RARA_T	0	0
ENSG00000135090.14	TAOK3	-0.54126	7.05185e-28	2.2236e-26	1	1	PML))RARA_T	0	0
ENSG00000227056.2	RPL6P2	-0.54129	0.00409811	0.010031	0.828125	0.862068965517241	PML))RARA_T	0	0
ENSG00000100599.16	RIN3	-0.54133	1.20277e-13	1.2747e-12	1	1	PML))RARA_T	0	0
ENSG00000277595.1		-0.54143	3.90821e-05	0.00014088	0.96875	0.998275862068966	PML))RARA_T	0	0
ENSG00000207401.1		-0.54149	0.291653	0.40732	0.046875	0.18448275862069	PML))RARA_T	0	0
ENSG00000144228.9	SPOPL	-0.5415	3.78014e-10	2.7676e-09	1	1	PML))RARA_T	0	0
ENSG00000258878.1		-0.54167	0.138332	0.22106	0.28125	0.381896551724138	PML))RARA_T	0	0
ENSG00000257294.2		-0.54175	0.293123	0.40905	0.109375	0.189655172413793	PML))RARA_T	0	0
ENSG00000258446.1		-0.54185	0.000658595	0.0018987	0.96875	0.903448275862069	PML))RARA_T	0	0
ENSG00000225056.1		-0.54188	0.164827	0.25556	0.078125	0.287931034482759	PML))RARA_T	0	0
ENSG00000259555.1		-0.54188	0.258767	0.37021	0.234375	0.25948275862069	PML))RARA_T	0	0
ENSG00000105668.7	UPK1A	-0.54216	0.00761124	0.017512	0.6875	0.8	PML))RARA_T	0	0
ENSG00000165626.17	BEND7	-0.54218	0.0481982	0.089584	0.953125	0.906896551724138	PML))RARA_T	0	0
ENSG00000251287.8	ALG1L2	-0.54219	2.91761e-06	1.2715e-05	1	0.998275862068966	PML))RARA_T	0	0
ENSG00000263235.1		-0.5422	0.000226603	0.00071502	0.96875	0.981034482758621	PML))RARA_T	0	0
ENSG00000279681.1		-0.54221	0.0589533	0.10676	0.5625	0.585344827586207	PML))RARA_T	0	0
ENSG00000079308.19	TNS1	-0.54225	0.00110987	0.0030572	1	1	PML))RARA_T	0	0
ENSG00000164037.17	SLC9B1	-0.54225	1.85413e-09	1.2504e-08	1	0.999137931034483	PML))RARA_T	0	0
ENSG00000250329.1	POGLUT2P1	-0.54239	0.00857257	0.019491	0.90625	0.883620689655172	PML))RARA_T	0	0
ENSG00000127472.11	PLA2G5	-0.5424	0.123841	0.20156	0.265625	0.413793103448276	PML))RARA_T	0	0
ENSG00000250366.3	TUNAR	-0.54254	0.162955	0.2531	0.390625	0.403448275862069	PML))RARA_T	0	0
ENSG00000270607.1	NAV2-AS6	-0.54258	0.0732053	0.12855	0.359375	0.568965517241379	PML))RARA_T	0	0
ENSG00000227560.1	RPS15AP30	-0.54262	0.0137683	0.029789	0.890625	0.937068965517241	PML))RARA_T	0	0
ENSG00000073598.6	FNDC8	-0.54267	0.000384591	0.0011611	0.90625	0.930172413793103	PML))RARA_T	0	0
ENSG00000104808.8	DHDH	-0.54269	0.00214119	0.0055709	0.90625	0.938793103448276	PML))RARA_T	0	0
ENSG00000198909.8	MAP3K3	-0.54272	3.03555e-14	3.4222e-13	1	1	PML))RARA_T	0	0
ENSG00000111684.11	LPCAT3	-0.54277	6.05664e-18	9.5052e-17	1	1	PML))RARA_T	0	0
ENSG00000165995.22	CACNB2	-0.54295	6.55043e-05	0.00022722	1	0.999137931034483	PML))RARA_T	0	0
ENSG00000227564.3	LINC00376	-0.54298	0.315187	0.43359	0.078125	0.187068965517241	PML))RARA_T	0	0
ENSG00000156298.13	TSPAN7	-0.54302	0.0293228	0.058128	0.890625	0.936206896551724	PML))RARA_T	0	0
ENSG00000137486.17	ARRB1	-0.54305	5.66941e-13	5.6181e-12	1	1	PML))RARA_T	0	1
ENSG00000210181.1	RNU6ATAC4P	-0.54313	0.0297759	0.058927	0.671875	0.638793103448276	PML))RARA_T	0	0
ENSG00000239920.2		-0.54321	2.16976e-05	8.18e-05	0.984375	0.987931034482759	PML))RARA_T	0	0
ENSG00000241985.1	WWTR1-IT1	-0.54326	0.288252	0.40377	0.234375	0.212068965517241	PML))RARA_T	0	0
ENSG00000241313.3	WWTR1-AS1	-0.5433	0.201675	0.30189	0.203125	0.281034482758621	PML))RARA_T	0	0
ENSG00000259744.1		-0.54331	0.180987	0.27591	0.390625	0.403448275862069	PML))RARA_T	0	0
ENSG00000110934.13	BIN2	-0.54336	3.43559e-11	2.8436e-10	1	1	PML))RARA_T	0	0
ENSG00000228541.1		-0.54356	0.00706492	0.016381	0.890625	0.868965517241379	PML))RARA_T	0	0
ENSG00000200360.1	RNU6-792P	-0.54363	0.0880878	0.15051	0.40625	0.468103448275862	PML))RARA_T	0	0
ENSG00000122787.15	AKR1D1	-0.5437	0.0541802	0.099241	0.65625	0.653448275862069	PML))RARA_T	0	0
ENSG00000261124.1		-0.5438	0.000753221	0.0021466	0.984375	0.95948275862069	PML))RARA_T	0	0
ENSG00000171757.17	LRRC34	-0.54411	1.17187e-08	7.1943e-08	0.984375	1	PML))RARA_T	0	0
ENSG00000213488.4		-0.54416	0.233078	0.34015	0.203125	0.257758620689655	PML))RARA_T	0	0
ENSG00000078081.8	LAMP3	-0.54421	0.00443726	0.010774	0.984375	0.986206896551724	PML))RARA_T	1	0
ENSG00000234197.1	ETV5-AS1	-0.54433	0.0159099	0.033931	0.90625	0.919827586206897	PML))RARA_T	0	0
ENSG00000275371.1		-0.54443	0.00104168	0.002885	0.90625	0.949137931034483	PML))RARA_T	0	0
ENSG00000270720.1		-0.54452	0.00032495	0.00099474	0.953125	0.937068965517241	PML))RARA_T	0	0
ENSG00000119655.11	NPC2	-0.5446	3.64593e-09	2.3815e-08	1	1	PML))RARA_T	0	0
ENSG00000215237.6		-0.54462	0.0718587	0.12646	0.671875	0.617241379310345	PML))RARA_T	0	0
ENSG00000237470.3	DCLRE1CP1	-0.54465	0.0378543	0.072601	0.734375	0.80948275862069	PML))RARA_T	0	0
ENSG00000253878.5		-0.54467	4.76376e-05	0.00016926	0.984375	0.988793103448276	PML))RARA_T	0	0
ENSG00000257870.1		-0.5447	0.301306	0.41809	0.078125	0.181896551724138	PML))RARA_T	0	0
ENSG00000248576.1		-0.54496	0.0419239	0.079398	0.578125	0.633620689655172	PML))RARA_T	0	0
ENSG00000138604.10	GLCE	-0.545	3.44531e-09	2.2572e-08	1	1	PML))RARA_T	1	0
ENSG00000111252.11	SH2B3	-0.54505	8.57895e-09	5.3461e-08	1	1	PML))RARA_T	0	0
ENSG00000134569.10	LRP4	-0.54505	0.0106046	0.023613	0.984375	0.991379310344828	PML))RARA_T	1	0
ENSG00000008441.18	NFIX	-0.54532	4.80279e-06	2.0179e-05	1	1	PML))RARA_T	0	1
ENSG00000238279.1		-0.54534	0.000830372	0.0023487	0.921875	0.975862068965517	PML))RARA_T	0	0
ENSG00000288533.1		-0.54552	0.0304948	0.06019	0.6875	0.66551724137931	PML))RARA_T	0	0
ENSG00000266941.1		-0.54557	0.00385829	0.0095048	0.84375	0.881896551724138	PML))RARA_T	0	0
ENSG00000255337.1	TMEM123-DT	-0.5456	5.79085e-09	3.6857e-08	1	0.997413793103448	PML))RARA_T	0	0
ENSG00000169239.13	CA5B	-0.54561	8.22884e-12	7.3176e-11	1	1	PML))RARA_T	0	0
ENSG00000232218.1		-0.54563	8.84995e-05	0.00030039	0.984375	0.987068965517241	PML))RARA_T	0	0
ENSG00000286196.1		-0.54585	9.0372e-05	0.00030625	0.984375	0.993965517241379	PML))RARA_T	0	0
ENSG00000264940.5	SNORD3C	-0.54589	0.0921011	0.15628	0.375	0.606896551724138	PML))RARA_T	0	0
ENSG00000279594.1		-0.5459	1.46619e-06	6.7086e-06	0.984375	0.983620689655172	PML))RARA_T	0	0
ENSG00000228889.7	UBAC2-AS1	-0.54591	5.24351e-10	3.7765e-09	0.984375	1	PML))RARA_T	0	0
ENSG00000269392.1		-0.54603	0.00194331	0.0051024	0.890625	0.918103448275862	PML))RARA_T	0	0
ENSG00000259116.2	HSPA2-AS1	-0.54617	1.3963e-05	5.4478e-05	0.984375	0.996551724137931	PML))RARA_T	0	0
ENSG00000204740.11	MALRD1	-0.54628	0.0794599	0.13772	0.90625	0.825862068965517	PML))RARA_T	0	0
ENSG00000256658.1		-0.5463	0.00206648	0.005396	0.875	0.948275862068966	PML))RARA_T	0	0
ENSG00000126562.17	WNK4	-0.54632	9.98466e-05	0.00033597	0.984375	0.991379310344828	PML))RARA_T	0	0
ENSG00000231586.2	RPS23P9	-0.54636	0.1407	0.2243	0.21875	0.319827586206897	PML))RARA_T	0	0
ENSG00000253175.1		-0.54636	0.00124242	0.0033912	0.828125	0.85948275862069	PML))RARA_T	0	0
ENSG00000225284.1		-0.54637	0.0267387	0.053629	0.5625	0.65948275862069	PML))RARA_T	0	0
ENSG00000266099.1	MIR5700	-0.5464	0.290637	0.40627	0.0625	0.187931034482759	PML))RARA_T	0	0
ENSG00000237352.4	LINC01358	-0.5465	4.44265e-05	0.00015872	0.984375	0.993965517241379	PML))RARA_T	0	0
ENSG00000241074.3	RN7SL813P	-0.54653	0.327503	0.44688	0.21875	0.211206896551724	PML))RARA_T	0	0
ENSG00000264484.2	RN7SL697P	-0.54653	0.132717	0.21359	0.21875	0.31551724137931	PML))RARA_T	0	0
ENSG00000270474.2	IGHV3-29	-0.54655	0.237832	0.34577	0.203125	0.237931034482759	PML))RARA_T	0	0
ENSG00000173376.14	NDNF	-0.54659	0.308201	0.42575	0.328125	0.4	PML))RARA_T	0	0
ENSG00000267130.1		-0.54665	0.0173948	0.036702	0.78125	0.735344827586207	PML))RARA_T	0	0
ENSG00000236714.3	LINC01844	-0.54678	0.188163	0.28497	0.21875	0.31551724137931	PML))RARA_T	0	0
ENSG00000263884.1	THOC1-DT	-0.54678	2.54271e-05	9.4686e-05	0.984375	1	PML))RARA_T	0	0
ENSG00000180425.11	C11orf71	-0.54681	2.41621e-14	2.7546e-13	1	1	PML))RARA_T	0	0
ENSG00000205403.13	CFI	-0.54684	0.0979455	0.16482	0.609375	0.671551724137931	PML))RARA_T	0	0
ENSG00000215160.3	OR7E122P	-0.54696	0.144892	0.22975	0.375	0.412931034482759	PML))RARA_T	0	0
ENSG00000272006.1		-0.54708	0.00828043	0.018903	0.84375	0.825862068965517	PML))RARA_T	0	0
ENSG00000169169.15	CPT1C	-0.5471	0.0176384	0.037179	0.859375	0.928448275862069	PML))RARA_T	0	0
ENSG00000247626.5	MARS2	-0.54711	1.41011e-12	1.3544e-11	0.984375	1	PML))RARA_T	0	0
ENSG00000233730.1	LINC01765	-0.54717	0.000196471	0.00062743	1	0.986206896551724	PML))RARA_T	0	0
ENSG00000243007.1	RPL12P35	-0.5472	0.000342793	0.0010439	0.90625	0.947413793103448	PML))RARA_T	0	0
ENSG00000262959.2	RPL23AP86	-0.5472	0.00191202	0.0050274	0.78125	0.875862068965517	PML))RARA_T	0	0
ENSG00000231690.3	LINC00574	-0.54728	0.10229	0.17118	0.34375	0.420689655172414	PML))RARA_T	0	0
ENSG00000112799.9	LY86	-0.54733	0.00349929	0.0086932	0.984375	1	PML))RARA_T	0	0
ENSG00000234758.1		-0.54735	0.105321	0.17545	0.34375	0.45	PML))RARA_T	0	0
ENSG00000046651.15	OFD1	-0.54765	2.53141e-16	3.456e-15	1	1	PML))RARA_T	0	0
ENSG00000235978.6		-0.54769	3.63254e-07	1.8103e-06	0.984375	0.997413793103448	PML))RARA_T	0	0
ENSG00000183615.6	FAM167B	-0.54785	0.00398333	0.0097826	0.875	0.942241379310345	PML))RARA_T	0	0
ENSG00000251441.3	RTEL1P1	-0.54797	0.00116133	0.0031877	0.96875	0.979310344827586	PML))RARA_T	0	0
ENSG00000130544.12	ZNF557	-0.54802	3.67464e-13	3.7113e-12	1	1	PML))RARA_T	0	1
ENSG00000167333.13	TRIM68	-0.54804	2.81392e-12	2.6272e-11	1	1	PML))RARA_T	0	0
ENSG00000227032.1	RPS2P36	-0.54811	2.37874e-05	8.91e-05	1	0.992241379310345	PML))RARA_T	0	0
ENSG00000170113.16	NIPA1	-0.54821	9.04395e-06	3.6433e-05	1	1	PML))RARA_T	0	0
ENSG00000287257.1		-0.54822	0.0131249	0.028548	0.765625	0.822413793103448	PML))RARA_T	0	0
ENSG00000171540.8	OTP	-0.54827	0.147028	0.23261	0.328125	0.377586206896552	PML))RARA_T	0	1
ENSG00000126583.11	PRKCG	-0.54829	0.00449803	0.010911	0.96875	0.978448275862069	PML))RARA_T	0	0
ENSG00000286366.1		-0.54838	1.60571e-07	8.4059e-07	0.984375	0.999137931034483	PML))RARA_T	0	0
ENSG00000119715.15	ESRRB	-0.54844	0.00641013	0.015003	0.9375	0.956034482758621	PML))RARA_T	0	1
ENSG00000203865.11	ATP1A1-AS1	-0.54848	6.33801e-08	3.5173e-07	1	1	PML))RARA_T	0	0
ENSG00000228432.1	DHFRP2	-0.54858	0.143734	0.22833	0.171875	0.306034482758621	PML))RARA_T	0	0
ENSG00000164164.17	OTUD4	-0.5486	2.62862e-18	4.2415e-17	1	1	PML))RARA_T	0	0
ENSG00000265882.2	RN7SL73P	-0.54862	0.125871	0.20441	0.359375	0.387931034482759	PML))RARA_T	0	0
ENSG00000263815.2	RN7SL426P	-0.54866	0.023899	0.048547	0.59375	0.685344827586207	PML))RARA_T	0	0
ENSG00000170892.12	TSEN34	-0.54867	1.60677e-17	2.4304e-16	1	1	PML))RARA_T	0	0
ENSG00000279168.2		-0.54869	9.47442e-06	3.801e-05	0.984375	0.993965517241379	PML))RARA_T	0	0
ENSG00000230834.1		-0.54873	0.0889769	0.15184	0.25	0.499137931034483	PML))RARA_T	0	0
ENSG00000183337.17	BCOR	-0.54899	1.75414e-11	1.5011e-10	1	1	PML))RARA_T	0	1
ENSG00000163932.15	PRKCD	-0.54913	2.6595e-09	1.7645e-08	1	1	PML))RARA_T	0	0
ENSG00000174255.8	ZNF80	-0.54928	0.00528928	0.012622	0.9375	0.910344827586207	PML))RARA_T	0	1
ENSG00000226272.5	ARHGAP26-AS1	-0.54929	0.046633	0.087055	0.6875	0.729310344827586	PML))RARA_T	0	0
ENSG00000090674.16	MCOLN1	-0.54932	7.68827e-11	6.0918e-10	1	1	PML))RARA_T	1	0
ENSG00000212316.1	RNU6-1228P	-0.54939	0.322539	0.44148	0.15625	0.201724137931034	PML))RARA_T	0	0
ENSG00000116032.5	GRIN3B	-0.5496	1.56677e-05	6.0516e-05	1	1	PML))RARA_T	0	0
ENSG00000173585.16	CCR9	-0.54961	0.000792792	0.0022509	0.96875	0.987068965517241	PML))RARA_T	0	0
ENSG00000124249.7	KCNK15	-0.54983	0.176056	0.26967	0.21875	0.345689655172414	PML))RARA_T	0	0
ENSG00000244740.1	RPL31P23	-0.54983	0.135326	0.21713	0.59375	0.531896551724138	PML))RARA_T	0	0
ENSG00000236972.2	FABP5P1	-0.54985	0.00353208	0.0087693	0.796875	0.887931034482759	PML))RARA_T	0	0
ENSG00000261884.2		-0.54987	2.44839e-09	1.6308e-08	1	1	PML))RARA_T	0	0
ENSG00000211650.2	IGLV5-45	-0.5499	0.0233335	0.047554	0.890625	0.956896551724138	PML))RARA_T	0	0
ENSG00000184557.4	SOCS3	-0.55005	0.00133618	0.0036281	1	1	PML))RARA_T	0	0
ENSG00000240554.1	RPL7AP58	-0.55005	0.075294	0.13164	0.515625	0.518965517241379	PML))RARA_T	0	0
ENSG00000243629.2	LINC00880	-0.55006	0.110283	0.18252	0.28125	0.366379310344828	PML))RARA_T	0	0
ENSG00000273920.1		-0.55009	0.00370717	0.0091618	0.8125	0.831034482758621	PML))RARA_T	0	0
ENSG00000092295.12	TGM1	-0.55016	5.8686e-06	2.4357e-05	0.984375	0.998275862068966	PML))RARA_T	0	0
ENSG00000204147.11	ASAH2B	-0.5502	0.00491528	0.011827	0.984375	0.919827586206897	PML))RARA_T	0	0
ENSG00000162592.10	CCDC27	-0.55022	0.00856163	0.019467	0.828125	0.853448275862069	PML))RARA_T	0	0
ENSG00000239523.6	MYLK-AS1	-0.55024	4.88697e-09	3.1426e-08	0.984375	0.999137931034483	PML))RARA_T	0	0
ENSG00000189037.8	DUSP21	-0.55029	0.290445	0.40604	0.125	0.241379310344828	PML))RARA_T	0	0
ENSG00000249487.7	LINC01586	-0.55045	0.0165989	0.035214	0.703125	0.718103448275862	PML))RARA_T	0	0
ENSG00000199751.1		-0.55049	0.0357289	0.069078	0.546875	0.598275862068966	PML))RARA_T	0	0
ENSG00000283653.1		-0.55049	0.158822	0.24791	0.21875	0.298275862068966	PML))RARA_T	0	0
ENSG00000227061.2		-0.55064	0.237548	0.34547	0.1875	0.238793103448276	PML))RARA_T	0	0
ENSG00000230573.1	LINC02639	-0.5507	0.281243	0.39595	0.109375	0.20948275862069	PML))RARA_T	0	0
ENSG00000237919.5	LRRC7-AS1	-0.55073	0.201974	0.30225	0.1875	0.305172413793103	PML))RARA_T	0	0
ENSG00000135824.12	RGS8	-0.55085	0.177601	0.27167	0.1875	0.295689655172414	PML))RARA_T	0	0
ENSG00000197535.15	MYO5A	-0.55085	3.49995e-12	3.2406e-11	1	1	PML))RARA_T	0	0
ENSG00000199731.1	RNU6-1079P	-0.55095	0.00163448	0.0043573	0.828125	0.869827586206897	PML))RARA_T	0	0
ENSG00000175548.9	ALG10B	-0.55097	4.03041e-15	4.9644e-14	1	1	PML))RARA_T	0	0
ENSG00000156232.7	WHAMM	-0.55106	6.40814e-08	3.5544e-07	1	1	PML))RARA_T	0	0
ENSG00000218454.2	HNRNPA1P19	-0.55108	0.162305	0.25228	0.28125	0.362068965517241	PML))RARA_T	0	0
ENSG00000146090.16	RASGEF1C	-0.5511	0.026547	0.053285	0.828125	0.844827586206897	PML))RARA_T	0	0
ENSG00000154640.15	BTG3	-0.55113	0.000118771	0.00039454	1	1	PML))RARA_T	0	0
ENSG00000237309.1	MTND2P6	-0.55131	0.246366	0.35582	0.1875	0.297413793103448	PML))RARA_T	0	0
ENSG00000279254.1		-0.55136	0.000392172	0.0011827	0.984375	0.983620689655172	PML))RARA_T	0	0
ENSG00000189280.3	GJB5	-0.55138	0.0166843	0.035375	0.875	0.853448275862069	PML))RARA_T	0	0
ENSG00000143921.9	ABCG8	-0.55144	0.00110595	0.0030478	0.921875	0.937931034482759	PML))RARA_T	0	0
ENSG00000232953.1	HSPA8P18	-0.55152	0.0056737	0.013443	0.6875	0.821551724137931	PML))RARA_T	0	0
ENSG00000222249.1	RNU6-262P	-0.55153	0.0245109	0.049641	0.609375	0.712931034482759	PML))RARA_T	0	0
ENSG00000185662.10	SMIM23	-0.55172	0.0135262	0.029334	0.5625	0.783620689655172	PML))RARA_T	0	0
ENSG00000111339.12	ART4	-0.55177	0.048361	0.089849	0.953125	0.88448275862069	PML))RARA_T	0	0
ENSG00000259346.2		-0.55183	0.115955	0.19057	0.328125	0.437931034482759	PML))RARA_T	0	0
ENSG00000228857.2	ACTR3-AS1	-0.55188	4.59778e-06	1.9387e-05	1	0.994827586206897	PML))RARA_T	0	0
ENSG00000085063.17	CD59	-0.55191	0.000459609	0.0013667	1	1	PML))RARA_T	1	0
ENSG00000258618.2	RPL21P9	-0.55195	0.294794	0.41099	0.140625	0.187931034482759	PML))RARA_T	0	0
ENSG00000253032.1	RNU6-299P	-0.55197	0.322534	0.44148	0.078125	0.171551724137931	PML))RARA_T	0	0
ENSG00000275017.1		-0.55211	6.75011e-05	0.00023369	1	0.988793103448276	PML))RARA_T	0	0
ENSG00000119703.15	ZC2HC1C	-0.55236	1.94699e-09	1.3097e-08	0.984375	0.999137931034483	PML))RARA_T	0	0
ENSG00000261187.1		-0.55242	2.57292e-08	1.5069e-07	1	0.993965517241379	PML))RARA_T	0	0
ENSG00000258586.1	LINC02274	-0.55252	0.0439838	0.082773	0.484375	0.630172413793103	PML))RARA_T	0	0
ENSG00000260500.1		-0.55254	0.0283955	0.056518	0.59375	0.648275862068965	PML))RARA_T	0	0
ENSG00000170624.13	SGCD	-0.55258	0.0382583	0.073294	0.78125	0.814655172413793	PML))RARA_T	1	0
ENSG00000148737.17	TCF7L2	-0.5528	5.04384e-07	2.4566e-06	1	1	PML))RARA_T	0	1
ENSG00000273162.1		-0.55282	0.000152694	0.00049725	0.984375	0.971551724137931	PML))RARA_T	0	0
ENSG00000288061.1		-0.55283	0.000201084	0.00064074	0.953125	0.964655172413793	PML))RARA_T	0	0
ENSG00000108381.11	ASPA	-0.55287	0.0353881	0.068511	0.65625	0.805172413793103	PML))RARA_T	0	0
ENSG00000268388.6	FENDRR	-0.5529	0.271965	0.38547	0.25	0.262931034482759	PML))RARA_T	0	0
ENSG00000286911.1		-0.55302	0.0563948	0.10273	0.53125	0.606034482758621	PML))RARA_T	0	0
ENSG00000230825.2	LINC03016	-0.55303	0.000198245	0.00063264	0.96875	0.980172413793103	PML))RARA_T	0	0
ENSG00000125879.5	OTOR	-0.55313	0.148779	0.23484	0.265625	0.311206896551724	PML))RARA_T	0	0
ENSG00000104756.16	KCTD9	-0.5532	1.17599e-10	9.1525e-10	1	1	PML))RARA_T	0	0
ENSG00000246695.8	RASSF8-AS1	-0.55322	0.00412091	0.010081	1	0.989655172413793	PML))RARA_T	0	0
ENSG00000283283.2		-0.55324	0.205398	0.3064	0.109375	0.231034482758621	PML))RARA_T	0	0
ENSG00000129465.16	RIPK3	-0.55337	1.94283e-10	1.4723e-09	1	1	PML))RARA_T	0	1
ENSG00000249884.8	RNF103-CHMP3	-0.55339	4.74692e-06	1.9959e-05	0.984375	0.997413793103448	PML))RARA_T	0	0
ENSG00000279675.1		-0.55344	0.361202	0.48258	0.125	0.171551724137931	PML))RARA_T	0	0
ENSG00000225953.3	SATB2-AS1	-0.55359	0.0161127	0.034303	0.96875	0.883620689655172	PML))RARA_T	0	0
ENSG00000164270.18	HTR4	-0.5536	0.0711079	0.12534	0.4375	0.571551724137931	PML))RARA_T	0	0
ENSG00000172081.14	MOB3A	-0.55364	3.99165e-11	3.2748e-10	1	1	PML))RARA_T	0	0
ENSG00000099977.14	DDT	-0.55365	0.0808234	0.13973	0.34375	0.420689655172414	PML))RARA_T	0	0
ENSG00000222432.1		-0.55383	0.115617	0.1901	0.21875	0.332758620689655	PML))RARA_T	0	0
ENSG00000267489.5	LINC01837	-0.55387	0.256333	0.3674	0.0625	0.235344827586207	PML))RARA_T	0	0
ENSG00000285948.1		-0.5539	0.00162247	0.0043266	0.9375	0.955172413793103	PML))RARA_T	0	0
ENSG00000286442.1		-0.5539	0.254905	0.3658	0.421875	0.35948275862069	PML))RARA_T	0	0
ENSG00000100346.18	CACNA1I	-0.55393	0.00352631	0.008756	1	0.999137931034483	PML))RARA_T	0	0
ENSG00000273090.1		-0.55394	0.0136347	0.029532	0.71875	0.73448275862069	PML))RARA_T	0	0
ENSG00000250159.7	PKD2L2-DT	-0.55395	2.29308e-05	8.6158e-05	1	0.993965517241379	PML))RARA_T	0	0
ENSG00000163013.12	FBXO41	-0.55407	6.88145e-14	7.4735e-13	1	1	PML))RARA_T	0	1
ENSG00000253120.1	IGLV2-34	-0.55408	0.149871	0.23621	0.390625	0.40948275862069	PML))RARA_T	0	0
ENSG00000152969.20	JAKMIP1	-0.55414	0.0427609	0.080761	0.609375	0.657758620689655	PML))RARA_T	0	0
ENSG00000251131.2		-0.55425	1.80122e-06	8.1194e-06	0.984375	0.999137931034483	PML))RARA_T	0	0
ENSG00000285928.1		-0.55426	0.00043905	0.0013099	0.984375	0.968965517241379	PML))RARA_T	0	0
ENSG00000271778.1		-0.55427	0.00873266	0.019826	0.71875	0.778448275862069	PML))RARA_T	0	0
ENSG00000258695.2		-0.55435	0.00732181	0.016915	0.75	0.819827586206897	PML))RARA_T	0	0
ENSG00000150938.10	CRIM1	-0.55447	2.24454e-05	8.4462e-05	1	1	PML))RARA_T	1	0
ENSG00000067113.17	PLPP1	-0.55453	2.3747e-05	8.8978e-05	0.984375	0.999137931034483	PML))RARA_T	0	0
ENSG00000128000.17	ZNF780B	-0.55459	8.82203e-06	3.5616e-05	0.984375	0.999137931034483	PML))RARA_T	0	1
ENSG00000283209.1		-0.55459	0.0235426	0.047919	0.609375	0.681034482758621	PML))RARA_T	0	0
ENSG00000262209.3	PCDHGB3	-0.55473	0.00192366	0.0050553	0.96875	0.987068965517241	PML))RARA_T	0	0
ENSG00000255302.5	EID1	-0.55475	2.55829e-31	9.7267e-30	1	1	PML))RARA_T	0	1
ENSG00000240038.6	AMY2B	-0.55476	1.03465e-07	5.5831e-07	1	1	PML))RARA_T	0	0
ENSG00000172803.18	SNX32	-0.55481	6.89659e-06	2.8337e-05	1	1	PML))RARA_T	0	0
ENSG00000144035.4	NAT8	-0.55485	0.0144474	0.031104	0.796875	0.743103448275862	PML))RARA_T	0	0
ENSG00000225443.1	RPL36AP27	-0.55492	0.0671929	0.11944	0.5	0.543965517241379	PML))RARA_T	0	0
ENSG00000253537.3	PCDHGA7	-0.55492	0.00500416	0.01202	0.953125	0.963793103448276	PML))RARA_T	0	0
ENSG00000082929.8	LINC01587	-0.55496	0.12868	0.20818	0.359375	0.395689655172414	PML))RARA_T	0	0
ENSG00000134291.12	TMEM106C	-0.5551	7.59904e-08	4.1741e-07	1	1	PML))RARA_T	1	0
ENSG00000232963.1	HMGN2P20	-0.55512	0.00600656	0.014155	0.796875	0.877586206896552	PML))RARA_T	0	0
ENSG00000276070.5	CCL4L2	-0.55514	0.0313448	0.061623	1	0.981896551724138	PML))RARA_T	0	0
ENSG00000239713.9	APOBEC3G	-0.55522	4.77292e-17	6.9468e-16	1	1	PML))RARA_T	0	1
ENSG00000233184.7	DPH5-DT	-0.55544	1.45398e-08	8.8078e-08	1	0.999137931034483	PML))RARA_T	0	0
ENSG00000283627.1		-0.55544	0.19086	0.28834	0.109375	0.237068965517241	PML))RARA_T	0	0
ENSG00000230621.1		-0.55549	0.0498007	0.092187	0.453125	0.602586206896552	PML))RARA_T	0	0
ENSG00000254433.1		-0.55556	1.96572e-05	7.4719e-05	0.984375	0.987068965517241	PML))RARA_T	0	0
ENSG00000277511.1		-0.55562	8.16299e-07	3.8664e-06	0.984375	1	PML))RARA_T	0	0
ENSG00000262766.1		-0.55565	5.76562e-10	4.1273e-09	1	1	PML))RARA_T	0	0
ENSG00000170365.10	SMAD1	-0.55573	9.38169e-05	0.00031703	1	0.997413793103448	PML))RARA_T	0	1
ENSG00000224965.1	KCNC4-DT	-0.55574	0.0003336	0.0010186	0.921875	0.946551724137931	PML))RARA_T	0	0
ENSG00000006047.13	YBX2	-0.55583	0.0248053	0.050179	0.953125	0.881034482758621	PML))RARA_T	0	1
ENSG00000224358.1	TMCO1-AS1	-0.55587	1.36383e-05	5.3309e-05	1	0.988793103448276	PML))RARA_T	0	0
ENSG00000284930.1		-0.55596	0.00709378	0.016437	0.859375	0.868103448275862	PML))RARA_T	0	0
ENSG00000207417.1		-0.55615	0.168318	0.25983	0.1875	0.264655172413793	PML))RARA_T	0	0
ENSG00000253602.2	RN7SL260P	-0.55621	0.184698	0.28059	0.1875	0.248275862068966	PML))RARA_T	0	0
ENSG00000155097.12	ATP6V1C1	-0.55635	5.60123e-12	5.0697e-11	1	1	PML))RARA_T	0	0
ENSG00000258344.1		-0.5564	2.51218e-05	9.3651e-05	0.984375	0.981034482758621	PML))RARA_T	0	0
ENSG00000196505.11	GDAP2	-0.55641	4.48441e-17	6.5376e-16	1	1	PML))RARA_T	0	0
ENSG00000237424.1	FOXD2-AS1	-0.55656	0.000196549	0.00062759	1	1	PML))RARA_T	0	0
ENSG00000274400.1		-0.55665	0.010858	0.024127	0.71875	0.747413793103448	PML))RARA_T	0	0
ENSG00000287481.1		-0.55683	0.298043	0.41455	0.109375	0.182758620689655	PML))RARA_T	0	0
ENSG00000225756.1	DBH-AS1	-0.55684	0.00175413	0.0046455	0.984375	0.986206896551724	PML))RARA_T	0	0
ENSG00000287149.1		-0.55688	0.114542	0.1886	0.28125	0.412931034482759	PML))RARA_T	0	0
ENSG00000276413.1		-0.55689	0.176335	0.27005	0.125	0.238793103448276	PML))RARA_T	0	0
ENSG00000284735.1		-0.55693	9.09753e-05	0.00030816	0.984375	0.997413793103448	PML))RARA_T	0	0
ENSG00000207334.1	RNU6-12P	-0.55697	0.126815	0.20569	0.34375	0.35	PML))RARA_T	0	0
ENSG00000165434.8	PGM2L1	-0.55708	1.78137e-09	1.2042e-08	1	1	PML))RARA_T	0	0
ENSG00000254044.5		-0.55714	0.117614	0.1928	0.3125	0.362931034482759	PML))RARA_T	0	0
ENSG00000230370.1	RPL23AP52	-0.55719	0.00288824	0.0073084	0.71875	0.850862068965517	PML))RARA_T	0	0
ENSG00000155622.7	XAGE2	-0.55725	0.309614	0.42732	0.09375	0.183620689655172	PML))RARA_T	0	0
ENSG00000078124.12	ACER3	-0.55734	2.04977e-16	2.8304e-15	1	1	PML))RARA_T	0	0
ENSG00000237638.2	LINC02245	-0.55736	1.97544e-13	2.0469e-12	1	1	PML))RARA_T	0	0
ENSG00000283696.1		-0.55736	5.05975e-08	2.8432e-07	0.984375	0.997413793103448	PML))RARA_T	0	0
ENSG00000277702.1		-0.55739	0.218956	0.32327	0.078125	0.21551724137931	PML))RARA_T	0	0
ENSG00000006016.11	CRLF1	-0.55747	5.56756e-07	2.6973e-06	0.984375	0.993103448275862	PML))RARA_T	1	0
ENSG00000200795.1	RNU4-1	-0.55749	0.0252254	0.050918	0.84375	0.906034482758621	PML))RARA_T	0	0
ENSG00000271983.1		-0.55751	0.0159577	0.034013	0.703125	0.863793103448276	PML))RARA_T	0	0
ENSG00000258597.3	SERPINA2	-0.55762	0.244541	0.35362	0.1875	0.264655172413793	PML))RARA_T	0	0
ENSG00000276054.1		-0.55765	0.000253326	0.00079147	0.953125	0.937931034482759	PML))RARA_T	0	0
ENSG00000272829.1		-0.55766	6.6658e-06	2.7459e-05	0.984375	0.986206896551724	PML))RARA_T	0	0
ENSG00000217805.2		-0.55773	0.0374735	0.071991	0.671875	0.666379310344828	PML))RARA_T	0	0
ENSG00000120658.13	ENOX1	-0.55784	0.0209501	0.043279	0.921875	0.880172413793103	PML))RARA_T	0	0
ENSG00000254004.7	ZNF260	-0.55786	1.01545e-11	8.9253e-11	1	1	PML))RARA_T	0	1
ENSG00000003137.8	CYP26B1	-0.55788	0.0708947	0.12505	0.6875	0.687931034482759	PML))RARA_T	0	0
ENSG00000260120.2		-0.55792	0.0335655	0.065427	0.484375	0.60948275862069	PML))RARA_T	0	0
ENSG00000265566.2	RN7SL605P	-0.55811	0.00156422	0.0041837	0.859375	0.868965517241379	PML))RARA_T	0	0
ENSG00000278013.1		-0.55824	0.0427437	0.080742	0.578125	0.618103448275862	PML))RARA_T	0	0
ENSG00000262067.1		-0.5584	0.268353	0.38138	0.171875	0.266379310344828	PML))RARA_T	0	0
ENSG00000281347.3	NF1P9	-0.55843	0.438372	0.56016	0.046875	0.186206896551724	PML))RARA_T	0	0
ENSG00000013725.14	CD6	-0.55851	0.00109564	0.0030229	1	1	PML))RARA_T	1	0
ENSG00000197956.10	S100A6	-0.55852	2.15651e-06	9.578e-06	1	1	PML))RARA_T	0	0
ENSG00000231605.6	LINC01363	-0.55855	0.168168	0.25971	0.171875	0.269827586206897	PML))RARA_T	0	0
ENSG00000279430.1		-0.55858	2.07245e-05	7.8415e-05	0.984375	1	PML))RARA_T	0	0
ENSG00000224479.6	CDHR18P	-0.55866	1.45985e-05	5.6655e-05	0.984375	0.980172413793103	PML))RARA_T	0	0
ENSG00000206991.1	RNU6-610P	-0.559	0.00416439	0.010178	0.875	0.849137931034483	PML))RARA_T	0	0
ENSG00000111886.11	GABRR2	-0.55901	9.04032e-05	0.00030634	1	0.997413793103448	PML))RARA_T	0	0
ENSG00000196366.3	C9orf163	-0.55901	0.000555783	0.0016265	0.96875	0.935344827586207	PML))RARA_T	0	0
ENSG00000138193.16	PLCE1	-0.55906	2.13435e-06	9.4916e-06	0.984375	0.997413793103448	PML))RARA_T	0	0
ENSG00000079335.20	CDC14A	-0.55915	3.71388e-14	4.1524e-13	1	1	PML))RARA_T	0	0
ENSG00000104936.19	DMPK	-0.55946	4.50361e-05	0.00016076	1	1	PML))RARA_T	0	0
ENSG00000266916.7	ZNF793-AS1	-0.55957	0.0101894	0.022773	0.875	0.902586206896552	PML))RARA_T	0	0
ENSG00000225916.1		-0.55961	0.0353932	0.068515	0.46875	0.593103448275862	PML))RARA_T	0	0
ENSG00000117984.15	CTSD	-0.55964	7.35147e-07	3.5065e-06	1	1	PML))RARA_T	1	0
ENSG00000226455.1		-0.55973	0.0119243	0.026215	0.75	0.806896551724138	PML))RARA_T	0	0
ENSG00000258171.2	LINC02412	-0.55977	0.146307	0.23165	0.265625	0.414655172413793	PML))RARA_T	0	0
ENSG00000103507.14	BCKDK	-0.55982	2.24459e-16	3.0842e-15	1	1	PML))RARA_T	0	0
ENSG00000153179.13	RASSF3	-0.55986	5.66594e-10	4.0586e-09	1	1	PML))RARA_T	0	0
ENSG00000278619.5	MRM1	-0.55987	2.635e-06	1.156e-05	1	1	PML))RARA_T	0	0
ENSG00000143473.13	KCNH1	-0.55992	0.00604848	0.014239	0.859375	0.856896551724138	PML))RARA_T	0	0
ENSG00000273069.1		-0.55993	0.104097	0.17373	0.25	0.381896551724138	PML))RARA_T	0	0
ENSG00000171916.17	LGALS9C	-0.56013	0.000205716	0.0006544	0.953125	0.995689655172414	PML))RARA_T	0	0
ENSG00000222351.1	RNY1P15	-0.56014	0.0101962	0.022783	0.671875	0.775862068965517	PML))RARA_T	0	0
ENSG00000188383.8	GPAT2P2	-0.56018	0.00012187	0.00040399	0.984375	0.974137931034483	PML))RARA_T	0	0
ENSG00000236394.2		-0.56027	0.169875	0.26188	0.203125	0.267241379310345	PML))RARA_T	0	0
ENSG00000274656.1	RN7SL625P	-0.56035	0.217034	0.32092	0.359375	0.336206896551724	PML))RARA_T	0	0
ENSG00000265033.2	RN7SL262P	-0.56044	0.00418823	0.01023	0.90625	0.878448275862069	PML))RARA_T	0	0
ENSG00000116176.6	TPSG1	-0.5608	0.112646	0.18588	0.578125	0.60948275862069	PML))RARA_T	0	0
ENSG00000279331.1	RBM12B-AS1	-0.56082	1.58704e-07	8.315e-07	1	1	PML))RARA_T	0	0
ENSG00000153317.15	ASAP1	-0.56091	4.52546e-09	2.9249e-08	1	1	PML))RARA_T	0	0
ENSG00000264071.2	RN7SL531P	-0.56095	0.0751905	0.13151	0.40625	0.508620689655172	PML))RARA_T	0	0
ENSG00000181378.14	CFAP65	-0.561	0.042533	0.080415	0.515625	0.644827586206897	PML))RARA_T	0	0
ENSG00000235488.1	JARID2-AS1	-0.56103	5.06278e-05	0.000179	1	0.999137931034483	PML))RARA_T	0	0
ENSG00000166889.14	PATL1	-0.56106	1.87978e-21	3.8204e-20	1	1	PML))RARA_T	0	0
ENSG00000186334.10	SLC36A3	-0.56115	0.0107591	0.023926	0.671875	0.862931034482759	PML))RARA_T	0	0
ENSG00000117600.12	PLPPR4	-0.56118	0.163522	0.25377	0.328125	0.389655172413793	PML))RARA_T	0	0
ENSG00000162804.14	SNED1	-0.56128	4.37457e-05	0.00015641	1	1	PML))RARA_T	0	0
ENSG00000260583.1		-0.56128	0.00115909	0.003182	0.96875	0.962931034482759	PML))RARA_T	0	0
ENSG00000273797.1		-0.56128	0.000178949	0.00057554	0.984375	0.983620689655172	PML))RARA_T	0	0
ENSG00000268635.2		-0.56143	0.0259671	0.05224	0.640625	0.786206896551724	PML))RARA_T	0	0
ENSG00000218233.1	NEPNP	-0.56152	0.0184181	0.038615	0.671875	0.696551724137931	PML))RARA_T	0	0
ENSG00000232527.8	LINC02802	-0.56154	0.04828	0.089729	0.328125	0.558620689655172	PML))RARA_T	0	0
ENSG00000274428.1	RNVU1-25	-0.56158	0.177298	0.27128	0.484375	0.616379310344828	PML))RARA_T	0	0
ENSG00000252619.1	RNU6-1149P	-0.56162	0.160014	0.2494	0.1875	0.272413793103448	PML))RARA_T	0	0
ENSG00000236782.7	ZNF593OS	-0.56172	1.8241e-06	8.2126e-06	0.984375	0.996551724137931	PML))RARA_T	0	0
ENSG00000272282.1	LINC02084	-0.56188	0.00225748	0.0058463	0.953125	0.960344827586207	PML))RARA_T	0	0
ENSG00000229146.2	SNX18P4	-0.56199	0.320268	0.43916	0.0625	0.178448275862069	PML))RARA_T	0	0
ENSG00000261904.1	MTND5P33	-0.56203	0.195319	0.29391	0.25	0.356034482758621	PML))RARA_T	0	0
ENSG00000090924.15	PLEKHG2	-0.56216	1.92994e-07	9.9909e-07	1	1	PML))RARA_T	0	0
ENSG00000197889.10	MEIG1	-0.5622	0.000187623	0.00060119	0.9375	0.94051724137931	PML))RARA_T	0	0
ENSG00000211799.3	TRAV19	-0.56224	0.0120848	0.026526	0.84375	0.885344827586207	PML))RARA_T	0	0
ENSG00000234230.1	ZFX-AS1	-0.56224	0.000128679	0.00042515	0.921875	0.963793103448276	PML))RARA_T	0	0
ENSG00000115159.16	GPD2	-0.56229	2.0853e-13	2.1543e-12	1	1	PML))RARA_T	0	0
ENSG00000248202.2	LINC02234	-0.56233	0.0614206	0.1107	0.578125	0.630172413793103	PML))RARA_T	0	0
ENSG00000206728.1		-0.56246	0.0110926	0.024595	0.765625	0.812068965517241	PML))RARA_T	0	0
ENSG00000154309.9	DISP1	-0.56248	6.41277e-16	8.5032e-15	1	1	PML))RARA_T	0	0
ENSG00000275445.1		-0.5625	0.0014155	0.0038223	0.671875	0.845689655172414	PML))RARA_T	0	0
ENSG00000279495.1		-0.56258	1.20712e-11	1.0513e-10	0.984375	0.999137931034483	PML))RARA_T	0	0
ENSG00000230323.6	LINC00159	-0.56279	0.0236987	0.048195	0.578125	0.663793103448276	PML))RARA_T	0	0
ENSG00000229528.1		-0.5628	0.251963	0.36231	0.125	0.204310344827586	PML))RARA_T	0	0
ENSG00000198984.1	MIR345	-0.56287	0.0435914	0.082121	0.4375	0.569827586206897	PML))RARA_T	0	0
ENSG00000287252.1		-0.56289	0.0003519	0.0010703	0.984375	0.993965517241379	PML))RARA_T	0	0
ENSG00000270074.1		-0.56291	0.0881733	0.15065	0.4375	0.470689655172414	PML))RARA_T	0	0
ENSG00000265943.1		-0.56328	2.451e-06	1.0797e-05	0.96875	0.966379310344828	PML))RARA_T	0	0
ENSG00000198270.13	TMEM116	-0.56337	7.3911e-17	1.0585e-15	1	1	PML))RARA_T	0	0
ENSG00000264964.2	TWSG1-DT	-0.56337	0.000841897	0.0023773	0.984375	0.987068965517241	PML))RARA_T	0	0
ENSG00000168070.12	MAJIN	-0.56338	0.0222512	0.045623	0.625	0.750862068965517	PML))RARA_T	0	0
ENSG00000258591.2	PPIAP4	-0.56356	0.00131968	0.0035857	0.8125	0.85948275862069	PML))RARA_T	0	0
ENSG00000166762.19	CATSPER2	-0.5637	1.431e-07	7.5558e-07	1	0.999137931034483	PML))RARA_T	0	0
ENSG00000233196.2		-0.5638	0.0336252	0.065524	0.59375	0.647413793103448	PML))RARA_T	0	0
ENSG00000103472.10	RRN3P2	-0.56383	1.63775e-07	8.5625e-07	0.984375	1	PML))RARA_T	0	0
ENSG00000197016.12	ZNF470	-0.56391	2.06421e-08	1.2247e-07	1	0.999137931034483	PML))RARA_T	0	1
ENSG00000006704.11	GTF2IRD1	-0.564	0.00403233	0.0098868	0.984375	0.995689655172414	PML))RARA_T	0	1
ENSG00000254593.1	OR7E126P	-0.56407	0.000580844	0.0016932	0.953125	0.943965517241379	PML))RARA_T	0	0
ENSG00000230452.1	LINC01381	-0.56408	0.162488	0.25247	0.34375	0.314655172413793	PML))RARA_T	0	0
ENSG00000116703.14	PDC	-0.56409	0.00262022	0.0066931	0.921875	0.907758620689655	PML))RARA_T	0	0
ENSG00000218416.4	GPC1-AS1	-0.56419	0.00892725	0.020203	0.78125	0.883620689655172	PML))RARA_T	0	0
ENSG00000261030.1		-0.56419	0.0801838	0.1388	0.328125	0.548275862068966	PML))RARA_T	0	0
ENSG00000111344.11	RASAL1	-0.56432	0.082767	0.14259	0.796875	0.864655172413793	PML))RARA_T	0	0
ENSG00000254027.1	LNMICC	-0.56432	2.05948e-05	7.7964e-05	1	0.980172413793103	PML))RARA_T	0	0
ENSG00000284669.1		-0.56439	0.000483316	0.0014321	1	1	PML))RARA_T	0	0
ENSG00000182601.7	HS3ST4	-0.56447	0.181092	0.27603	0.546875	0.611206896551724	PML))RARA_T	0	0
ENSG00000160867.15	FGFR4	-0.56453	1.39527e-05	5.4442e-05	1	0.998275862068966	PML))RARA_T	1	0
ENSG00000279968.3	CCDC28A-AS1	-0.56457	3.23521e-09	2.1254e-08	0.984375	1	PML))RARA_T	0	0
ENSG00000110375.3	UPK2	-0.5646	0.00143659	0.0038726	0.8125	0.88448275862069	PML))RARA_T	0	0
ENSG00000221843.4	C2orf16	-0.56465	5.78098e-06	2.4022e-05	0.984375	0.998275862068966	PML))RARA_T	0	0
ENSG00000198951.12	NAGA	-0.56466	1.61079e-08	9.6999e-08	1	1	PML))RARA_T	1	0
ENSG00000164379.7	FOXQ1	-0.56471	0.286393	0.40164	0.390625	0.355172413793103	PML))RARA_T	0	1
ENSG00000213265.9	TSGA13	-0.56478	0.133826	0.21508	0.296875	0.343103448275862	PML))RARA_T	0	0
ENSG00000111701.7	APOBEC1	-0.56482	0.302894	0.41982	0.078125	0.183620689655172	PML))RARA_T	0	0
ENSG00000258752.2		-0.56482	0.000107972	0.00036116	0.984375	0.993103448275862	PML))RARA_T	0	0
ENSG00000255306.1		-0.56484	4.92155e-08	2.768e-07	1	1	PML))RARA_T	0	0
ENSG00000249259.3		-0.56485	0.240454	0.34889	0.203125	0.277586206896552	PML))RARA_T	0	0
ENSG00000090989.18	EXOC1	-0.56488	2.29435e-20	4.2995e-19	1	1	PML))RARA_T	0	0
ENSG00000135226.18	UGT2B28	-0.56495	0.024456	0.049544	0.90625	0.845689655172414	PML))RARA_T	0	0
ENSG00000277999.1		-0.56499	6.88399e-06	2.8288e-05	0.984375	0.989655172413793	PML))RARA_T	0	0
ENSG00000280177.1		-0.56503	0.00866826	0.019688	0.78125	0.818965517241379	PML))RARA_T	0	0
ENSG00000124795.17	DEK	-0.56504	4.82396e-22	1.0213e-20	1	1	PML))RARA_T	0	1
ENSG00000158987.22	RAPGEF6	-0.56514	1.05224e-14	1.2423e-13	0.984375	1	PML))RARA_T	0	0
ENSG00000256008.3	CABP1-DT	-0.5652	0.135759	0.21769	0.3125	0.33448275862069	PML))RARA_T	0	0
ENSG00000200408.1	RNA5SP74	-0.56533	0.0526925	0.096874	0.46875	0.573275862068966	PML))RARA_T	0	0
ENSG00000258021.1		-0.56535	0.0904443	0.1539	0.171875	0.392241379310345	PML))RARA_T	0	0
ENSG00000165644.11	COMTD1	-0.56542	3.39335e-09	2.2257e-08	1	1	PML))RARA_T	0	0
ENSG00000198336.9	MYL4	-0.56553	0.0364948	0.070356	1	0.981896551724138	PML))RARA_T	0	0
ENSG00000184602.6	SNN	-0.5656	1.24039e-07	6.6095e-07	1	1	PML))RARA_T	0	0
ENSG00000151151.6	IPMK	-0.56564	2.61241e-13	2.6754e-12	1	1	PML))RARA_T	0	0
ENSG00000233540.1	DNM3-IT1	-0.56572	0.0571179	0.10391	0.4375	0.519827586206897	PML))RARA_T	0	0
ENSG00000272853.1	SUV39H2-DT	-0.56572	8.05941e-08	4.4107e-07	0.96875	1	PML))RARA_T	0	0
ENSG00000231906.1	COX7BP6	-0.56602	0.280289	0.39483	0.046875	0.175862068965517	PML))RARA_T	0	0
ENSG00000141576.16	RNF157	-0.56612	0.00189352	0.0049834	1	0.999137931034483	PML))RARA_T	0	0
ENSG00000275092.1		-0.56617	9.56242e-05	0.00032263	0.984375	0.997413793103448	PML))RARA_T	0	0
ENSG00000152672.8	CLEC4F	-0.56621	0.105318	0.17545	0.578125	0.666379310344828	PML))RARA_T	0	0
ENSG00000229848.1		-0.56624	2.17435e-05	8.1959e-05	0.9375	0.978448275862069	PML))RARA_T	0	0
ENSG00000279845.1		-0.56624	1.75394e-05	6.7246e-05	0.96875	0.981034482758621	PML))RARA_T	0	0
ENSG00000202412.1	RNY3P13	-0.56626	0.105672	0.17592	0.359375	0.402586206896552	PML))RARA_T	0	0
ENSG00000282320.1	TRBJ1-1	-0.56626	0.030874	0.060831	0.65625	0.710344827586207	PML))RARA_T	0	0
ENSG00000281344.1	HELLPAR	-0.56629	3.8028e-06	1.624e-05	1	1	PML))RARA_T	0	0
ENSG00000242242.6	NECTIN3-AS1	-0.56635	0.203886	0.3046	0.234375	0.302586206896552	PML))RARA_T	0	0
ENSG00000135838.13	NPL	-0.56644	0.000547193	0.0016039	1	1	PML))RARA_T	0	0
ENSG00000242553.1		-0.56645	9.14836e-08	4.978e-07	0.984375	0.994827586206897	PML))RARA_T	0	0
ENSG00000267737.1		-0.56649	0.000887639	0.0024963	0.96875	0.964655172413793	PML))RARA_T	0	0
ENSG00000173267.14	SNCG	-0.56658	0.0430885	0.081276	0.65625	0.769827586206897	PML))RARA_T	0	0
ENSG00000225727.3		-0.56666	0.0020351	0.00532	0.796875	0.879310344827586	PML))RARA_T	0	0
ENSG00000263613.1		-0.56676	0.093957	0.15896	0.296875	0.408620689655172	PML))RARA_T	0	0
ENSG00000224699.9	LAMTOR5-AS1	-0.56679	2.87364e-14	3.252e-13	1	1	PML))RARA_T	0	0
ENSG00000158050.5	DUSP2	-0.56688	0.0013119	0.0035658	1	1	PML))RARA_T	0	0
ENSG00000101180.16	HRH3	-0.56695	0.0342936	0.066649	0.609375	0.712931034482759	PML))RARA_T	0	0
ENSG00000275896.6	PRSS2	-0.56697	0.126337	0.20504	0.78125	0.791379310344828	PML))RARA_T	0	0
ENSG00000137491.15	SLCO2B1	-0.56708	0.0604409	0.10918	0.8125	0.888793103448276	PML))RARA_T	0	0
ENSG00000273891.1		-0.56715	3.48534e-14	3.9067e-13	1	1	PML))RARA_T	0	0
ENSG00000176153.12	GPX2	-0.56718	8.13641e-07	3.8547e-06	0.984375	0.997413793103448	PML))RARA_T	0	0
ENSG00000099984.11	GSTT2	-0.56722	0.222263	0.32724	0.140625	0.287068965517241	PML))RARA_T	0	0
ENSG00000214198.8	TTC41P	-0.56728	1.05077e-07	5.6618e-07	0.984375	0.995689655172414	PML))RARA_T	0	0
ENSG00000170858.10	LILRP2	-0.56742	0.0511833	0.094406	0.40625	0.624137931034483	PML))RARA_T	0	0
ENSG00000276036.1	RNA5SP440	-0.56755	0.0979299	0.1648	0.328125	0.39051724137931	PML))RARA_T	0	0
ENSG00000254399.2	GLYATL1P4	-0.56757	0.262982	0.37497	0.03125	0.182758620689655	PML))RARA_T	0	0
ENSG00000109320.13	NFKB1	-0.56759	5.7634e-10	4.1264e-09	1	1	PML))RARA_T	0	1
ENSG00000233440.2	HMGA1P6	-0.56763	0.0624581	0.11226	0.25	0.460344827586207	PML))RARA_T	0	0
ENSG00000236545.1		-0.56766	0.000722752	0.0020669	0.859375	0.882758620689655	PML))RARA_T	0	0
ENSG00000147853.17	AK3	-0.56779	1.26915e-26	3.7089e-25	1	1	PML))RARA_T	0	0
ENSG00000104237.11	RP1	-0.5678	0.15634	0.24473	0.328125	0.451724137931034	PML))RARA_T	0	0
ENSG00000059378.13	PARP12	-0.56794	5.12841e-12	4.6672e-11	1	1	PML))RARA_T	0	1
ENSG00000158106.14	RHPN1	-0.56796	5.57602e-05	0.00019565	1	1	PML))RARA_T	0	0
ENSG00000242019.1	KIR3DL3	-0.56803	0.207301	0.30869	0.171875	0.262931034482759	PML))RARA_T	0	0
ENSG00000145390.11	USP53	-0.56821	4.32999e-06	1.8341e-05	1	1	PML))RARA_T	0	0
ENSG00000132024.17	CC2D1A	-0.56829	3.45735e-21	6.8766e-20	1	1	PML))RARA_T	0	1
ENSG00000174514.13	MFSD4A	-0.56837	2.31324e-07	1.1854e-06	0.984375	0.995689655172414	PML))RARA_T	0	0
ENSG00000286475.1		-0.56841	0.295117	0.4113	0.125	0.256034482758621	PML))RARA_T	0	0
ENSG00000138182.15	KIF20B	-0.56844	8.72223e-11	6.872e-10	1	1	PML))RARA_T	0	0
ENSG00000271214.1		-0.5685	0.017527	0.036958	0.828125	0.856896551724138	PML))RARA_T	0	0
ENSG00000287485.1		-0.56859	0.116427	0.19121	0.25	0.356896551724138	PML))RARA_T	0	0
ENSG00000205277.9	MUC12	-0.56862	0.00214018	0.005569	0.953125	0.971551724137931	PML))RARA_T	0	0
ENSG00000222363.1	RNU4-34P	-0.56864	0.0642437	0.11499	0.3125	0.473275862068965	PML))RARA_T	0	0
ENSG00000278921.2	EPB41L4A-DT	-0.56865	0.111915	0.18483	0.46875	0.496551724137931	PML))RARA_T	0	0
ENSG00000187690.4	EZHIP	-0.56866	0.121768	0.1987	0.34375	0.414655172413793	PML))RARA_T	0	0
ENSG00000244380.1		-0.56871	0.0113538	0.025099	0.578125	0.70948275862069	PML))RARA_T	0	0
ENSG00000228053.1	RPL21P87	-0.56885	5.26052e-05	0.00018552	0.953125	0.979310344827586	PML))RARA_T	0	0
ENSG00000079257.8	LXN	-0.56895	9.20429e-08	5.006e-07	1	1	PML))RARA_T	0	0
ENSG00000207632.1	MIR588	-0.56895	0.25837	0.36978	0.03125	0.191379310344828	PML))RARA_T	0	0
ENSG00000229313.1		-0.56896	0.0369512	0.071113	0.59375	0.621551724137931	PML))RARA_T	0	0
ENSG00000167701.14	GPT	-0.56897	2.4448e-05	9.1276e-05	1	0.995689655172414	PML))RARA_T	0	0
ENSG00000251483.2	LYPLA1P2	-0.56897	0.0393016	0.07502	0.46875	0.56551724137931	PML))RARA_T	0	0
ENSG00000237339.5	LINC01502	-0.56898	0.24968	0.35962	0.21875	0.254310344827586	PML))RARA_T	0	0
ENSG00000249786.7	EAF1-AS1	-0.56912	1.90853e-05	7.2681e-05	0.984375	0.989655172413793	PML))RARA_T	0	0
ENSG00000283463.2	HSFX4	-0.56919	0.049461	0.091627	0.453125	0.537068965517241	PML))RARA_T	0	0
ENSG00000076716.9	GPC4	-0.56921	0.0769746	0.13408	0.90625	0.887931034482759	PML))RARA_T	1	0
ENSG00000147894.17	C9orf72	-0.56921	7.07984e-08	3.909e-07	1	1	PML))RARA_T	0	0
ENSG00000178033.6	CALHM5	-0.56922	0.0584421	0.10593	0.625	0.678448275862069	PML))RARA_T	0	0
ENSG00000251075.2	HTT-AS	-0.56926	0.00241534	0.0062155	0.890625	0.902586206896552	PML))RARA_T	0	0
ENSG00000160185.15	UBASH3A	-0.56937	0.000648671	0.0018719	1	0.999137931034483	PML))RARA_T	0	0
ENSG00000261118.1		-0.56942	4.68207e-07	2.2922e-06	1	1	PML))RARA_T	0	0
ENSG00000154451.14	GBP5	-0.56943	0.000285878	0.00088581	1	1	PML))RARA_T	0	0
ENSG00000279067.1		-0.56946	0.103678	0.17319	0.390625	0.417241379310345	PML))RARA_T	0	0
ENSG00000100342.21	APOL1	-0.56967	4.3702e-08	2.4728e-07	0.984375	1	PML))RARA_T	0	0
ENSG00000197329.12	PELI1	-0.56976	0.000471997	0.001401	1	1	PML))RARA_T	0	1
ENSG00000283503.2	LINC01902	-0.56988	0.116748	0.19166	0.609375	0.492241379310345	PML))RARA_T	0	0
ENSG00000137496.18	IL18BP	-0.56992	6.69281e-14	7.2757e-13	1	1	PML))RARA_T	0	0
ENSG00000188467.11	SLC24A5	-0.56996	0.232073	0.33896	0.15625	0.273275862068966	PML))RARA_T	0	0
ENSG00000257285.6	PRMT5-DT	-0.56999	2.60414e-06	1.1427e-05	1	0.995689655172414	PML))RARA_T	0	0
ENSG00000230587.2	LINC02580	-0.57002	3.20954e-05	0.00011755	1	0.999137931034483	PML))RARA_T	0	0
ENSG00000258687.1		-0.57008	0.0639497	0.11454	0.484375	0.525	PML))RARA_T	0	0
ENSG00000255559.1	ZNF252P-AS1	-0.57015	0.000152403	0.00049639	0.96875	0.974137931034483	PML))RARA_T	0	0
ENSG00000267248.3		-0.57022	6.8739e-06	2.8249e-05	0.984375	0.987931034482759	PML))RARA_T	0	0
ENSG00000182667.14	NTM	-0.57036	0.196332	0.29521	0.21875	0.389655172413793	PML))RARA_T	1	0
ENSG00000161911.11	TREML1	-0.57043	0.0120765	0.026513	0.984375	0.982758620689655	PML))RARA_T	0	0
ENSG00000271267.1		-0.57052	2.92964e-08	1.7009e-07	0.96875	0.996551724137931	PML))RARA_T	0	0
ENSG00000288097.1		-0.57067	0.134173	0.21557	0.28125	0.352586206896552	PML))RARA_T	0	0
ENSG00000115112.8	TFCP2L1	-0.57091	0.0260863	0.052454	0.953125	0.981896551724138	PML))RARA_T	0	1
ENSG00000173918.15	C1QTNF1	-0.57091	0.0743437	0.13027	0.75	0.806034482758621	PML))RARA_T	0	0
ENSG00000260159.1		-0.57093	0.0561598	0.10235	0.296875	0.481896551724138	PML))RARA_T	0	0
ENSG00000183281.14	PLGLB1	-0.571	3.61953e-05	0.00013117	0.96875	0.985344827586207	PML))RARA_T	0	0
ENSG00000269921.1		-0.57106	4.85217e-12	4.4321e-11	0.984375	0.998275862068966	PML))RARA_T	0	0
ENSG00000249852.1		-0.57115	0.0424341	0.080238	0.609375	0.71551724137931	PML))RARA_T	0	0
ENSG00000069399.15	BCL3	-0.57116	3.4082e-05	0.00012426	1	1	PML))RARA_T	0	1
ENSG00000166704.11	ZNF606	-0.57121	2.15393e-10	1.6246e-09	1	1	PML))RARA_T	0	1
ENSG00000016602.9	CLCA4	-0.57122	0.0504185	0.093193	0.5	0.581034482758621	PML))RARA_T	0	0
ENSG00000276240.2	OR4E1	-0.57147	0.136598	0.21877	0.109375	0.269827586206897	PML))RARA_T	0	0
ENSG00000175773.13	ZBTB44-DT	-0.57151	2.88108e-06	1.2564e-05	1	1	PML))RARA_T	0	0
ENSG00000144227.5	NXPH2	-0.57158	0.25929	0.3708	0.15625	0.225862068965517	PML))RARA_T	0	0
ENSG00000258644.6	SYNJ2BP-COX16	-0.57159	0.0828266	0.14267	0.25	0.339655172413793	PML))RARA_T	0	0
ENSG00000260815.3	PPIAP47	-0.57169	0.0373623	0.071799	0.453125	0.589655172413793	PML))RARA_T	0	0
ENSG00000161544.10	CYGB	-0.57178	0.0197204	0.041057	0.890625	0.945689655172414	PML))RARA_T	0	0
ENSG00000121068.14	TBX2	-0.5718	0.0546303	0.099964	0.671875	0.779310344827586	PML))RARA_T	0	1
ENSG00000211794.3	TRAV12-3	-0.5718	0.0116188	0.025606	0.8125	0.864655172413793	PML))RARA_T	0	0
ENSG00000225154.2	TUBAP9	-0.5718	0.141499	0.22541	0.1875	0.281034482758621	PML))RARA_T	0	0
ENSG00000248905.10	FMN1	-0.57185	0.00780769	0.017923	1	0.997413793103448	PML))RARA_T	0	0
ENSG00000202111.1	VTRNA1-2	-0.57186	0.354131	0.47512	0.109375	0.208620689655172	PML))RARA_T	0	0
ENSG00000277978.1		-0.57192	4.98278e-05	0.00017643	0.984375	0.983620689655172	PML))RARA_T	0	0
ENSG00000166295.9	ANAPC16	-0.57193	1.4696e-24	3.7166e-23	1	1	PML))RARA_T	0	0
ENSG00000273008.1	CSGALNACT2-DT	-0.57204	4.57446e-07	2.2444e-06	0.984375	1	PML))RARA_T	0	0
ENSG00000184908.18	CLCNKB	-0.5721	0.034408	0.066848	0.5625	0.713793103448276	PML))RARA_T	0	0
ENSG00000255139.2		-0.5721	1.67401e-09	1.1356e-08	0.984375	0.998275862068966	PML))RARA_T	0	0
ENSG00000285703.1		-0.57218	0.0458661	0.085817	0.53125	0.6	PML))RARA_T	0	0
ENSG00000199638.1	RNA5SP319	-0.57226	0.093537	0.15838	0.484375	0.537068965517241	PML))RARA_T	0	0
ENSG00000048342.17	CC2D2A	-0.57228	1.06504e-05	4.2348e-05	1	1	PML))RARA_T	0	0
ENSG00000155090.15	KLF10	-0.57229	9.06429e-06	3.6509e-05	1	1	PML))RARA_T	0	1
ENSG00000111837.12	MAK	-0.57249	8.68066e-07	4.0977e-06	0.984375	0.999137931034483	PML))RARA_T	0	0
ENSG00000102763.18	VWA8	-0.57251	1.39994e-17	2.1297e-16	1	1	PML))RARA_T	0	0
ENSG00000135925.9	WNT10A	-0.57254	0.000647219	0.0018682	0.96875	0.981896551724138	PML))RARA_T	0	0
ENSG00000227211.2	H3P45	-0.57257	0.0083376	0.019018	0.578125	0.720689655172414	PML))RARA_T	0	0
ENSG00000259429.5	UBE2Q2P2	-0.57263	0.000193739	0.00061928	0.984375	0.994827586206897	PML))RARA_T	0	0
ENSG00000199319.1	RN7SKP25	-0.57271	0.191978	0.28974	0.109375	0.220689655172414	PML))RARA_T	0	0
ENSG00000184719.12	RNLS	-0.57274	1.69862e-11	1.4574e-10	1	1	PML))RARA_T	0	0
ENSG00000212144.1		-0.57277	0.170143	0.26222	0.203125	0.31551724137931	PML))RARA_T	0	0
ENSG00000251521.2	IMPA1P1	-0.57279	0.0641151	0.11479	0.390625	0.496551724137931	PML))RARA_T	0	0
ENSG00000113262.16	GRM6	-0.5728	0.0391834	0.074816	0.6875	0.731034482758621	PML))RARA_T	0	1
ENSG00000214897.5	PNMA6E	-0.57303	0.0871734	0.14917	0.453125	0.577586206896552	PML))RARA_T	0	0
ENSG00000182327.8	GLTPD2	-0.57306	4.76573e-05	0.00016932	0.96875	0.993965517241379	PML))RARA_T	0	0
ENSG00000213063.3	RPL29P7	-0.57312	0.0426163	0.080552	0.5	0.625	PML))RARA_T	0	0
ENSG00000167384.10	ZNF180	-0.57314	1.94637e-15	2.4695e-14	1	1	PML))RARA_T	0	1
ENSG00000120896.13	SORBS3	-0.57319	8.64625e-06	3.496e-05	1	1	PML))RARA_T	0	0
ENSG00000224192.2	SEZ6L-AS1	-0.57326	0.365012	0.48658	0.203125	0.183620689655172	PML))RARA_T	0	0
ENSG00000089505.18	CMTM1	-0.57328	4.78073e-05	0.0001698	0.984375	0.99051724137931	PML))RARA_T	0	0
ENSG00000239649.3	MYADML	-0.57329	0.114352	0.18835	0.3125	0.441379310344828	PML))RARA_T	0	0
ENSG00000183914.14	DNAH2	-0.57339	0.0811804	0.14024	0.984375	0.963793103448276	PML))RARA_T	0	0
ENSG00000207432.1		-0.57351	0.284851	0.39993	0.0625	0.171551724137931	PML))RARA_T	0	0
ENSG00000241134.3	BET1P1	-0.57354	0.0913339	0.1552	0.3125	0.396551724137931	PML))RARA_T	0	0
ENSG00000164466.13	SFXN1	-0.57384	1.16198e-09	8.0325e-09	1	1	PML))RARA_T	0	0
ENSG00000188626.6	GOLGA8M	-0.57385	0.045947	0.085951	1	0.977586206896552	PML))RARA_T	0	0
ENSG00000100307.13	CBX7	-0.57399	1.909e-08	1.1375e-07	1	1	PML))RARA_T	0	0
ENSG00000211807.3	TRAV26-1	-0.57401	0.012342	0.027045	0.8125	0.853448275862069	PML))RARA_T	0	0
ENSG00000286572.1		-0.57401	0.139362	0.22244	0.21875	0.323275862068966	PML))RARA_T	0	0
ENSG00000128218.8	VPREB3	-0.57402	0.00114713	0.0031523	1	0.992241379310345	PML))RARA_T	0	0
ENSG00000229020.4	AKR7A2P1	-0.5741	0.0033375	0.008326	0.90625	0.933620689655172	PML))RARA_T	0	0
ENSG00000238713.1		-0.57418	0.000198303	0.00063274	0.984375	0.966379310344828	PML))RARA_T	0	0
ENSG00000244061.1		-0.57429	0.00355886	0.0088265	0.78125	0.799137931034483	PML))RARA_T	0	0
ENSG00000287031.1		-0.57434	0.0283283	0.056414	0.390625	0.59051724137931	PML))RARA_T	0	0
ENSG00000254974.1		-0.57435	0.00331856	0.008282	0.734375	0.812931034482759	PML))RARA_T	0	0
ENSG00000185189.18	NRBP2	-0.5744	2.05005e-05	7.764e-05	0.984375	1	PML))RARA_T	0	0
ENSG00000211641.3	IGLV11-55	-0.57461	0.220001	0.32452	0.265625	0.319827586206897	PML))RARA_T	0	0
ENSG00000055332.18	EIF2AK2	-0.57464	9.2014e-11	7.2292e-10	1	1	PML))RARA_T	0	1
ENSG00000229951.5	FOSL2-AS1	-0.57465	0.000936739	0.002623	0.984375	0.999137931034483	PML))RARA_T	0	0
ENSG00000284672.1		-0.57465	0.213836	0.31694	0.125	0.216379310344828	PML))RARA_T	0	0
ENSG00000288023.1		-0.57467	0.0383352	0.073422	0.4375	0.593103448275862	PML))RARA_T	0	0
ENSG00000258811.1		-0.57469	0.000683633	0.0019649	0.984375	0.950862068965517	PML))RARA_T	0	0
ENSG00000128683.14	GAD1	-0.57483	0.0368845	0.071004	0.9375	0.962931034482759	PML))RARA_T	0	0
ENSG00000277561.5	GOLGA8IP	-0.57504	0.000312906	0.00096156	0.984375	0.986206896551724	PML))RARA_T	0	0
ENSG00000285958.1		-0.57509	0.313178	0.43128	0.109375	0.182758620689655	PML))RARA_T	0	0
ENSG00000236144.8	TMEM147-AS1	-0.57519	1.00553e-14	1.1894e-13	1	1	PML))RARA_T	0	0
ENSG00000286599.1		-0.57522	8.52665e-09	5.3179e-08	0.984375	0.997413793103448	PML))RARA_T	0	0
ENSG00000286563.1		-0.57532	0.00110742	0.003051	0.96875	0.929310344827586	PML))RARA_T	0	0
ENSG00000271780.1		-0.57563	3.55412e-07	1.7747e-06	0.984375	1	PML))RARA_T	0	0
ENSG00000286429.1		-0.57565	0.00645513	0.015104	0.75	0.762068965517241	PML))RARA_T	0	0
ENSG00000259954.1	IL21R-AS1	-0.57566	0.00706272	0.016378	0.75	0.833620689655172	PML))RARA_T	0	0
ENSG00000227692.1	MED28P3	-0.57587	0.000423228	0.0012668	0.890625	0.912068965517241	PML))RARA_T	0	0
ENSG00000221456.1	MIR1202	-0.57592	0.137823	0.22038	0.359375	0.362931034482759	PML))RARA_T	0	0
ENSG00000236670.1	KRT18P5	-0.57604	1.20988e-05	4.7653e-05	0.984375	0.976724137931035	PML))RARA_T	0	0
ENSG00000232163.2	RPLP1P13	-0.57606	0.000162089	0.00052536	0.984375	0.983620689655172	PML))RARA_T	0	0
ENSG00000255265.1	TMA16P1	-0.57611	0.166356	0.25752	0.140625	0.250862068965517	PML))RARA_T	0	0
ENSG00000179240.13	GVQW3	-0.57616	1.16005e-06	5.3866e-06	1	1	PML))RARA_T	0	0
ENSG00000235189.2		-0.5763	4.52548e-05	0.00016149	0.953125	0.964655172413793	PML))RARA_T	0	0
ENSG00000248583.1		-0.57641	0.228639	0.33494	0.234375	0.249137931034483	PML))RARA_T	0	0
ENSG00000212186.1	RNU6-258P	-0.57642	0.0939625	0.15896	0.3125	0.413793103448276	PML))RARA_T	0	0
ENSG00000285871.1		-0.57656	0.00539838	0.012859	0.875	0.862068965517241	PML))RARA_T	0	0
ENSG00000274346.1		-0.57671	0.0406482	0.077303	0.5	0.577586206896552	PML))RARA_T	0	0
ENSG00000131171.13	SH3BGRL	-0.57677	2.44038e-25	6.526e-24	1	1	PML))RARA_T	0	0
ENSG00000167769.5	ACER1	-0.57678	0.00295805	0.0074668	0.828125	0.893103448275862	PML))RARA_T	0	0
ENSG00000286781.1		-0.57685	0.000179201	0.00057622	0.90625	0.972413793103448	PML))RARA_T	0	0
ENSG00000178222.13	RNF212	-0.57687	0.0525976	0.09672	0.953125	0.950862068965517	PML))RARA_T	0	0
ENSG00000141738.14	GRB7	-0.57688	0.0530157	0.097377	0.484375	0.641379310344828	PML))RARA_T	0	0
ENSG00000251445.1	CBR4-DT	-0.57691	0.12646	0.20522	0.203125	0.292241379310345	PML))RARA_T	0	0
ENSG00000270231.4	NBPF8	-0.57693	1.72295e-06	7.787e-06	1	1	PML))RARA_T	0	0
ENSG00000181418.8	DDN	-0.57711	0.000785883	0.0022336	0.984375	0.995689655172414	PML))RARA_T	0	1
ENSG00000226649.1		-0.57717	0.0374603	0.071969	0.453125	0.573275862068966	PML))RARA_T	0	0
ENSG00000280166.1		-0.57717	0.0495083	0.091707	0.53125	0.625862068965517	PML))RARA_T	0	0
ENSG00000102189.17	EEA1	-0.57739	9.21678e-11	7.24e-10	1	1	PML))RARA_T	0	1
ENSG00000280435.1		-0.57744	0.124902	0.20302	0.359375	0.441379310344828	PML))RARA_T	0	0
ENSG00000168032.10	ENTPD3	-0.57745	0.00260182	0.0066521	0.875	0.906034482758621	PML))RARA_T	0	0
ENSG00000177989.13	ODF3B	-0.57755	0.000123626	0.00040936	1	1	PML))RARA_T	0	0
ENSG00000261670.1		-0.57755	0.0034493	0.00858	0.84375	0.871551724137931	PML))RARA_T	0	0
ENSG00000103642.12	LACTB	-0.57769	2.74832e-12	2.5702e-11	1	1	PML))RARA_T	0	0
ENSG00000117154.12	IGSF21	-0.5777	0.158469	0.24744	0.390625	0.446551724137931	PML))RARA_T	0	0
ENSG00000146038.12	DCDC2	-0.57779	0.0592423	0.10723	0.53125	0.586206896551724	PML))RARA_T	0	0
ENSG00000240549.2	THOC7-AS1	-0.57788	7.01071e-05	0.00024196	0.984375	0.968965517241379	PML))RARA_T	0	0
ENSG00000237589.1	HMGN1P32	-0.57798	0.0640095	0.11463	0.390625	0.50948275862069	PML))RARA_T	0	0
ENSG00000233681.1	CEACAMP1	-0.57805	0.15858	0.24757	0.125	0.243103448275862	PML))RARA_T	0	0
ENSG00000250992.2		-0.57818	0.0368389	0.07093	0.59375	0.647413793103448	PML))RARA_T	0	0
ENSG00000239872.1	RPL35AP19	-0.57828	0.0635644	0.11396	0.296875	0.45948275862069	PML))RARA_T	0	0
ENSG00000244657.1		-0.5785	0.301443	0.41824	0.078125	0.173275862068966	PML))RARA_T	0	0
ENSG00000101986.12	ABCD1	-0.57852	1.11617e-13	1.1871e-12	1	1	PML))RARA_T	0	0
ENSG00000162510.6	MATN1	-0.57854	0.00105994	0.0029323	0.96875	0.995689655172414	PML))RARA_T	0	0
ENSG00000244692.3	RN7SL724P	-0.57862	0.0111416	0.024686	0.640625	0.711206896551724	PML))RARA_T	0	0
ENSG00000226088.1	HHLA3-AS1	-0.57871	0.00453689	0.010995	0.78125	0.779310344827586	PML))RARA_T	0	0
ENSG00000250220.1	ANKRD17-DT	-0.57873	1.82008e-09	1.2289e-08	0.984375	1	PML))RARA_T	0	0
ENSG00000265437.1		-0.57884	0.0312093	0.061397	0.40625	0.601724137931035	PML))RARA_T	0	0
ENSG00000008735.14	MAPK8IP2	-0.57893	8.44272e-07	3.9929e-06	1	0.996551724137931	PML))RARA_T	0	0
ENSG00000264435.1		-0.57901	0.0455285	0.085285	0.46875	0.508620689655172	PML))RARA_T	0	0
ENSG00000113263.13	ITK	-0.57906	0.000921416	0.0025835	1	1	PML))RARA_T	0	0
ENSG00000170873.19	MTSS1	-0.57941	1.50606e-05	5.8347e-05	0.984375	1	PML))RARA_T	0	0
ENSG00000286062.1		-0.57951	0.187014	0.28349	0.140625	0.29051724137931	PML))RARA_T	0	0
ENSG00000105388.16	CEACAM5	-0.57961	0.123832	0.20155	0.28125	0.446551724137931	PML))RARA_T	0	0
ENSG00000287747.1		-0.57966	0.128562	0.20803	0.265625	0.361206896551724	PML))RARA_T	0	0
ENSG00000271399.1		-0.5798	0.256033	0.36708	0.078125	0.195689655172414	PML))RARA_T	0	0
ENSG00000241644.2	INMT	-0.57982	0.0182491	0.038311	0.78125	0.863793103448276	PML))RARA_T	0	0
ENSG00000138684.9	IL21	-0.57987	0.137032	0.21931	0.28125	0.371551724137931	PML))RARA_T	0	0
ENSG00000185433.10	LINC00158	-0.58009	0.0420937	0.079679	0.609375	0.71551724137931	PML))RARA_T	0	0
ENSG00000175766.13	EIF4E1B	-0.58019	0.102219	0.17109	0.265625	0.363793103448276	PML))RARA_T	0	0
ENSG00000262691.1		-0.58024	1.39443e-08	8.4735e-08	0.984375	0.999137931034483	PML))RARA_T	0	0
ENSG00000261327.5		-0.58029	0.14499	0.22989	0.484375	0.545689655172414	PML))RARA_T	0	0
ENSG00000156463.18	SH3RF2	-0.58032	0.0300895	0.059474	0.734375	0.787068965517241	PML))RARA_T	0	0
ENSG00000186522.15	SEPTIN10	-0.58063	0.0108938	0.024195	0.953125	0.963793103448276	PML))RARA_T	0	0
ENSG00000284862.3	CCDC39	-0.58064	6.2377e-06	2.5798e-05	1	0.986206896551724	PML))RARA_T	0	0
ENSG00000231982.1	MCF2L2P1	-0.58072	0.00143289	0.0038639	0.875	0.908620689655172	PML))RARA_T	0	0
ENSG00000143199.18	ADCY10	-0.58073	0.000102718	0.00034496	0.984375	0.986206896551724	PML))RARA_T	0	0
ENSG00000261419.1	PLA2G10DP	-0.58078	0.00511724	0.012257	0.734375	0.767241379310345	PML))RARA_T	0	0
ENSG00000166323.13	C11orf65	-0.58095	3.20391e-08	1.8501e-07	0.984375	0.995689655172414	PML))RARA_T	0	0
ENSG00000258921.1		-0.58096	0.179819	0.27443	0.125	0.247413793103448	PML))RARA_T	0	0
ENSG00000112936.19	C7	-0.58103	0.0548174	0.10025	0.8125	0.85948275862069	PML))RARA_T	0	0
ENSG00000266980.1		-0.58107	1.47809e-05	5.7329e-05	0.96875	0.981896551724138	PML))RARA_T	0	0
ENSG00000111704.11	NANOG	-0.58126	0.00461657	0.011168	0.796875	0.896551724137931	PML))RARA_T	0	1
ENSG00000283638.2		-0.58127	0.10036	0.16839	0.3125	0.389655172413793	PML))RARA_T	0	0
ENSG00000260183.1		-0.58131	0.124065	0.20183	0.25	0.299137931034483	PML))RARA_T	0	0
ENSG00000265932.1	MIR3146	-0.58141	0.00279661	0.0070999	0.953125	0.877586206896552	PML))RARA_T	0	0
ENSG00000257495.5	KRT73-AS1	-0.58148	0.0283459	0.056444	0.5625	0.696551724137931	PML))RARA_T	0	0
ENSG00000287917.1		-0.58151	7.84763e-06	3.1942e-05	0.96875	0.98448275862069	PML))RARA_T	0	0
ENSG00000120889.13	TNFRSF10B	-0.58158	1.42619e-10	1.0989e-09	1	1	PML))RARA_T	0	0
ENSG00000100095.19	SEZ6L	-0.58159	0.0207289	0.042885	0.96875	0.98448275862069	PML))RARA_T	0	0
ENSG00000288637.1		-0.58168	0.0703703	0.12428	0.34375	0.477586206896552	PML))RARA_T	0	0
ENSG00000279085.1		-0.5817	0.14748	0.23316	0.390625	0.429310344827586	PML))RARA_T	0	0
ENSG00000250132.6		-0.58173	6.35845e-19	1.068e-17	1	1	PML))RARA_T	0	0
ENSG00000136695.15	IL36RN	-0.58174	0.153548	0.24106	0.140625	0.270689655172414	PML))RARA_T	0	0
ENSG00000230583.7	GTF2IRD1P1	-0.58176	5.04848e-05	0.00017854	0.984375	0.976724137931035	PML))RARA_T	0	0
ENSG00000155816.20	FMN2	-0.58177	0.205452	0.30647	0.203125	0.255172413793103	PML))RARA_T	0	0
ENSG00000203943.9	SAMD13	-0.58185	2.71305e-07	1.3752e-06	0.984375	0.999137931034483	PML))RARA_T	0	0
ENSG00000266075.2	RN7SL574P	-0.58186	5.39463e-05	0.00018984	0.953125	0.963793103448276	PML))RARA_T	0	0
ENSG00000213904.9	LIPE-AS1	-0.58191	7.14019e-10	5.0619e-09	0.984375	0.996551724137931	PML))RARA_T	0	0
ENSG00000270798.1		-0.58197	0.161345	0.25109	0.234375	0.292241379310345	PML))RARA_T	0	0
ENSG00000009790.15	TRAF3IP3	-0.58202	4.01659e-11	3.294e-10	1	1	PML))RARA_T	0	0
ENSG00000260494.1		-0.58203	0.000393766	0.001187	0.921875	0.922413793103448	PML))RARA_T	0	0
ENSG00000183662.11	TAFA1	-0.58206	0.0247589	0.050098	0.6875	0.761206896551724	PML))RARA_T	0	0
ENSG00000205209.7	SCGB2B2	-0.58209	4.78858e-06	2.0121e-05	0.984375	0.99051724137931	PML))RARA_T	0	0
ENSG00000184203.8	PPP1R2	-0.58225	4.79414e-12	4.3818e-11	1	1	PML))RARA_T	0	0
ENSG00000285782.2		-0.58225	0.201404	0.30156	0.09375	0.21551724137931	PML))RARA_T	0	0
ENSG00000116525.14	TRIM62	-0.58227	1.00484e-15	1.3083e-14	1	1	PML))RARA_T	0	1
ENSG00000211786.3	TRAV8-2	-0.58233	0.00575211	0.013606	0.828125	0.911206896551724	PML))RARA_T	0	0
ENSG00000244332.1		-0.58233	0.0160029	0.034095	0.796875	0.763793103448276	PML))RARA_T	0	0
ENSG00000165935.9	SMCO2	-0.58242	0.000425792	0.0012737	0.84375	0.957758620689655	PML))RARA_T	0	0
ENSG00000276110.1		-0.58246	0.0376167	0.072216	0.5	0.575862068965517	PML))RARA_T	0	0
ENSG00000169499.15	PLEKHA2	-0.58255	1.0475e-19	1.8764e-18	1	1	PML))RARA_T	0	0
ENSG00000188389.11	PDCD1	-0.58274	0.00966767	0.021719	1	1	PML))RARA_T	1	0
ENSG00000164983.7	TMEM65	-0.58277	1.92983e-10	1.463e-09	1	1	PML))RARA_T	0	0
ENSG00000197272.2	IL27	-0.58282	0.000235307	0.00074029	0.953125	0.975862068965517	PML))RARA_T	0	0
ENSG00000204389.10	HSPA1A	-0.58282	0.00236104	0.006089	1	1	PML))RARA_T	0	1
ENSG00000109066.14	TMEM104	-0.58295	1.17288e-09	8.1004e-09	1	1	PML))RARA_T	1	0
ENSG00000198601.3	OR2M2	-0.58321	0.246469	0.35591	0.09375	0.204310344827586	PML))RARA_T	0	0
ENSG00000223653.6	BCL10-AS1	-0.58329	3.68024e-06	1.5758e-05	0.984375	0.988793103448276	PML))RARA_T	0	0
ENSG00000253767.2	PCDHGA8	-0.5834	0.00519963	0.012432	0.828125	0.929310344827586	PML))RARA_T	1	0
ENSG00000199442.1		-0.58354	0.273479	0.3872	0.09375	0.189655172413793	PML))RARA_T	0	0
ENSG00000117153.16	KLHL12	-0.58356	4.53655e-33	1.9245e-31	1	1	PML))RARA_T	0	0
ENSG00000177873.14	ZNF619	-0.58357	1.76953e-18	2.8813e-17	1	1	PML))RARA_T	0	1
ENSG00000272323.1	TTC23L-AS1	-0.58363	0.0323153	0.0633	0.71875	0.687068965517241	PML))RARA_T	0	0
ENSG00000227080.2		-0.58366	0.0940282	0.15906	0.34375	0.407758620689655	PML))RARA_T	0	0
ENSG00000262096.2	PCDHB19P	-0.58375	0.0747945	0.13092	0.375	0.497413793103448	PML))RARA_T	0	0
ENSG00000110675.13	ELMOD1	-0.58377	0.157554	0.24632	0.1875	0.306034482758621	PML))RARA_T	0	0
ENSG00000130244.12	FAM98C	-0.58402	4.29171e-21	8.4757e-20	1	1	PML))RARA_T	0	0
ENSG00000215866.8	LINC01356	-0.58406	0.0970324	0.16356	0.4375	0.461206896551724	PML))RARA_T	0	0
ENSG00000267301.1	RPL23AP77	-0.58407	0.185635	0.28172	0.359375	0.405172413793103	PML))RARA_T	0	0
ENSG00000287620.1		-0.58427	1.22497e-07	6.5337e-07	0.96875	0.996551724137931	PML))RARA_T	0	0
ENSG00000283538.3		-0.58444	0.000453502	0.00135	0.984375	0.975	PML))RARA_T	0	0
ENSG00000278195.2	SSTR3	-0.58445	0.0021785	0.0056591	0.984375	0.981896551724138	PML))RARA_T	0	0
ENSG00000054967.13	RELT	-0.58456	1.0376e-07	5.5963e-07	1	1	PML))RARA_T	0	0
ENSG00000274598.1		-0.58466	0.000433894	0.0012962	0.921875	0.973275862068966	PML))RARA_T	0	0
ENSG00000233395.2	LINC00841	-0.58468	0.183466	0.27901	0.171875	0.249137931034483	PML))RARA_T	0	0
ENSG00000167107.13	ACSF2	-0.58486	1.17762e-12	1.1375e-11	1	1	PML))RARA_T	0	0
ENSG00000276791.1		-0.58489	3.40923e-07	1.7058e-06	1	1	PML))RARA_T	0	0
ENSG00000107443.16	CCNJ	-0.58498	3.92828e-15	4.8506e-14	1	1	PML))RARA_T	0	0
ENSG00000206561.13	COLQ	-0.58503	2.86238e-08	1.6641e-07	0.984375	0.999137931034483	PML))RARA_T	0	0
ENSG00000271360.1	USP6NL-AS1	-0.58515	0.0673942	0.11974	0.28125	0.4	PML))RARA_T	0	0
ENSG00000173826.15	KCNH6	-0.58521	0.0201303	0.041801	0.59375	0.719827586206897	PML))RARA_T	0	0
ENSG00000138641.18	HERC3	-0.58543	1.73938e-06	7.8573e-06	0.984375	1	PML))RARA_T	0	0
ENSG00000272070.1		-0.58543	0.00150286	0.0040348	0.9375	0.944827586206897	PML))RARA_T	0	0
ENSG00000271736.2	LINC02772	-0.58563	0.0760122	0.13271	0.96875	0.868103448275862	PML))RARA_T	0	0
ENSG00000182866.17	LCK	-0.58581	0.000517225	0.0015231	1	1	PML))RARA_T	0	0
ENSG00000165623.10	UCMA	-0.58605	0.302411	0.41932	0.171875	0.192241379310345	PML))RARA_T	0	0
ENSG00000261526.2		-0.58612	3.50804e-11	2.9014e-10	0.984375	1	PML))RARA_T	0	0
ENSG00000259349.2	APPBP2-DT	-0.58613	2.80153e-06	1.2242e-05	0.96875	0.987068965517241	PML))RARA_T	0	0
ENSG00000278292.1	RFPL4AP6	-0.58625	0.194622	0.29305	0.109375	0.23448275862069	PML))RARA_T	0	0
ENSG00000201931.1	RNA5SP172	-0.58647	0.0616202	0.11101	0.390625	0.446551724137931	PML))RARA_T	0	0
ENSG00000155875.15	SAXO1	-0.58656	0.00137128	0.003715	0.8125	0.889655172413793	PML))RARA_T	0	0
ENSG00000229836.1		-0.58688	0.230818	0.33755	0.09375	0.191379310344828	PML))RARA_T	0	0
ENSG00000225235.1	INTS6L-AS1	-0.58694	0.00107549	0.0029706	0.6875	0.818965517241379	PML))RARA_T	0	0
ENSG00000092421.17	SEMA6A	-0.587	1.2473e-06	5.7684e-06	0.984375	1	PML))RARA_T	0	0
ENSG00000272719.1		-0.58707	0.00477112	0.011511	0.71875	0.795689655172414	PML))RARA_T	0	0
ENSG00000211797.2	TRAV17	-0.58711	0.0113347	0.02506	0.84375	0.85948275862069	PML))RARA_T	0	0
ENSG00000287934.1		-0.58712	9.18715e-08	4.9979e-07	0.984375	0.997413793103448	PML))RARA_T	0	0
ENSG00000253541.1	SEPTIN10P1	-0.58714	0.105572	0.17579	0.234375	0.329310344827586	PML))RARA_T	0	0
ENSG00000228769.1	ABCF2P2	-0.58724	0.172691	0.2654	0.203125	0.298275862068966	PML))RARA_T	0	0
ENSG00000281772.1		-0.58733	0.0106958	0.023797	0.609375	0.723275862068966	PML))RARA_T	0	0
ENSG00000278356.1		-0.58734	2.49991e-08	1.4659e-07	0.984375	0.998275862068966	PML))RARA_T	0	0
ENSG00000279080.1		-0.58744	2.2546e-06	9.9919e-06	1	1	PML))RARA_T	0	0
ENSG00000242498.8	ARPIN	-0.58746	0.00239227	0.0061615	1	1	PML))RARA_T	0	0
ENSG00000231366.1	RPS26P40	-0.58762	0.214623	0.31798	0.21875	0.268103448275862	PML))RARA_T	0	0
ENSG00000179941.9	BBS10	-0.58764	1.61532e-08	9.7246e-08	1	1	PML))RARA_T	0	0
ENSG00000283098.2		-0.58767	0.148219	0.23414	0.265625	0.313793103448276	PML))RARA_T	0	0
ENSG00000228081.2		-0.58791	0.0788473	0.1368	0.21875	0.396551724137931	PML))RARA_T	0	0
ENSG00000198569.10	SLC34A3	-0.58792	0.000298141	0.00092029	0.984375	0.978448275862069	PML))RARA_T	0	0
ENSG00000248133.1	MTND4LP22	-0.58806	0.149669	0.23596	0.28125	0.312931034482759	PML))RARA_T	0	0
ENSG00000137449.17	CPEB2	-0.58813	2.31083e-05	8.6774e-05	1	1	PML))RARA_T	0	0
ENSG00000176749.9	CDK5R1	-0.58817	1.34125e-05	5.2504e-05	0.984375	1	PML))RARA_T	0	0
ENSG00000279642.1		-0.58821	0.0354106	0.068543	0.46875	0.562931034482759	PML))RARA_T	0	0
ENSG00000181215.15	C4orf50	-0.58826	0.00525243	0.012543	0.921875	0.94051724137931	PML))RARA_T	0	0
ENSG00000110203.9	FOLR3	-0.58835	0.036755	0.070808	0.953125	0.958620689655172	PML))RARA_T	0	0
ENSG00000235481.3	UBE2R2-AS1	-0.58837	3.92762e-06	1.6727e-05	1	1	PML))RARA_T	0	0
ENSG00000235852.1		-0.58841	0.000557699	0.0016319	0.984375	0.996551724137931	PML))RARA_T	0	0
ENSG00000284716.1		-0.58845	0.00423625	0.010333	0.734375	0.793965517241379	PML))RARA_T	0	0
ENSG00000197121.15	PGAP1	-0.58851	0.000113479	0.00037825	1	1	PML))RARA_T	1	0
ENSG00000286412.1		-0.58855	0.311455	0.42937	0.125	0.176724137931034	PML))RARA_T	0	0
ENSG00000287422.1		-0.58865	0.00304811	0.0076738	0.890625	0.879310344827586	PML))RARA_T	0	0
ENSG00000232762.1		-0.58872	0.00225449	0.0058392	0.890625	0.926724137931034	PML))RARA_T	0	0
ENSG00000227128.5	LBX1-AS1	-0.58874	0.304543	0.42161	0.171875	0.223275862068966	PML))RARA_T	0	0
ENSG00000055955.17	ITIH4	-0.58876	1.09218e-07	5.8673e-07	1	0.997413793103448	PML))RARA_T	0	0
ENSG00000119326.15	CTNNAL1	-0.58886	4.48091e-06	1.8921e-05	1	1	PML))RARA_T	0	0
ENSG00000254842.6	LINC02551	-0.5891	0.000973077	0.0027137	0.96875	0.962931034482759	PML))RARA_T	0	0
ENSG00000120162.10	MOB3B	-0.58923	2.08374e-05	7.8802e-05	0.984375	1	PML))RARA_T	0	0
ENSG00000266517.1	MIR4715	-0.58938	0.1696	0.26151	0.09375	0.26551724137931	PML))RARA_T	0	0
ENSG00000287640.1		-0.58941	0.0835298	0.14371	0.5	0.49051724137931	PML))RARA_T	0	0
ENSG00000248553.1	OR52H2P	-0.58948	0.0599194	0.10834	0.671875	0.625	PML))RARA_T	0	0
ENSG00000143630.10	HCN3	-0.58967	5.55087e-11	4.4751e-10	1	1	PML))RARA_T	0	0
ENSG00000182916.8	TCEAL7	-0.58978	0.300516	0.4172	0.15625	0.216379310344828	PML))RARA_T	0	1
ENSG00000287544.1		-0.58978	0.110222	0.18244	0.375	0.446551724137931	PML))RARA_T	0	0
ENSG00000199497.1	RNU1-94P	-0.5898	0.241287	0.34986	0.109375	0.20948275862069	PML))RARA_T	0	0
ENSG00000211644.3	IGLV1-51	-0.58991	0.0129699	0.028254	0.71875	0.764655172413793	PML))RARA_T	0	0
ENSG00000198488.10	B3GNT6	-0.59016	0.0881082	0.15054	0.390625	0.492241379310345	PML))RARA_T	0	0
ENSG00000233996.1	KDM3AP1	-0.59037	0.0188281	0.039366	0.609375	0.641379310344828	PML))RARA_T	0	0
ENSG00000198846.6	TOX	-0.5904	4.43977e-05	0.00015863	1	1	PML))RARA_T	0	1
ENSG00000271751.1		-0.59052	5.09479e-08	2.8617e-07	0.96875	0.987931034482759	PML))RARA_T	0	0
ENSG00000233144.1		-0.59054	0.000200804	0.00063994	0.96875	0.973275862068966	PML))RARA_T	0	0
ENSG00000251484.3		-0.59065	2.91106e-05	0.00010726	0.96875	0.981896551724138	PML))RARA_T	0	0
ENSG00000253421.1	ZNHIT1P1	-0.59065	0.0908021	0.15442	0.265625	0.389655172413793	PML))RARA_T	0	0
ENSG00000283345.1	MPHOSPH10P3	-0.59074	0.000709681	0.002033	0.890625	0.918965517241379	PML))RARA_T	0	0
ENSG00000272892.1		-0.5908	2.8197e-06	1.2317e-05	0.984375	0.987068965517241	PML))RARA_T	0	0
ENSG00000283197.1		-0.5908	0.0226399	0.046309	0.6875	0.747413793103448	PML))RARA_T	0	0
ENSG00000257058.1		-0.59081	0.000296821	0.00091654	0.984375	0.981896551724138	PML))RARA_T	0	0
ENSG00000287672.1		-0.59081	0.00026168	0.0008158	0.96875	0.954310344827586	PML))RARA_T	0	0
ENSG00000107742.13	SPOCK2	-0.59083	0.000428309	0.0012806	1	1	PML))RARA_T	0	0
ENSG00000203778.8	FAM229B	-0.59091	8.51943e-07	4.0262e-06	0.984375	1	PML))RARA_T	0	0
ENSG00000279386.1		-0.59094	1.39262e-09	9.5311e-09	0.984375	0.994827586206897	PML))RARA_T	0	0
ENSG00000279406.1		-0.59113	4.59617e-08	2.5915e-07	1	0.994827586206897	PML))RARA_T	0	0
ENSG00000274038.1		-0.59116	0.000285797	0.00088568	0.984375	0.975	PML))RARA_T	0	0
ENSG00000259194.1		-0.59117	0.310973	0.42879	0.125	0.19051724137931	PML))RARA_T	0	0
ENSG00000246339.6	EXTL3-AS1	-0.59128	1.81651e-06	8.1834e-06	1	0.999137931034483	PML))RARA_T	0	0
ENSG00000260066.1		-0.59135	0.185648	0.28172	0.109375	0.243103448275862	PML))RARA_T	0	0
ENSG00000285563.1		-0.59145	0.255612	0.36654	0.296875	0.383620689655172	PML))RARA_T	0	0
ENSG00000254034.2	INTS9-AS1	-0.5915	6.78663e-06	2.7913e-05	1	0.993103448275862	PML))RARA_T	0	0
ENSG00000177261.8	ENSAP3	-0.59153	0.206469	0.30767	0.453125	0.413793103448276	PML))RARA_T	0	0
ENSG00000286712.1		-0.59153	0.305997	0.42323	0.15625	0.198275862068966	PML))RARA_T	0	0
ENSG00000286667.1		-0.59159	0.0921762	0.15639	0.4375	0.472413793103448	PML))RARA_T	0	0
ENSG00000248503.2	C4orf46P2	-0.59169	1.69639e-07	8.8423e-07	0.984375	1	PML))RARA_T	0	0
ENSG00000011347.10	SYT7	-0.59179	0.0205111	0.042488	0.578125	0.724137931034483	PML))RARA_T	0	0
ENSG00000159173.19	TNNI1	-0.59181	0.119527	0.19553	0.3125	0.426724137931034	PML))RARA_T	0	0
ENSG00000095397.16	WHRN	-0.5919	0.000201361	0.00064153	1	1	PML))RARA_T	0	0
ENSG00000233570.2	LINC00690	-0.59192	0.250934	0.36111	0.046875	0.187931034482759	PML))RARA_T	0	0
ENSG00000259248.7	USP3-AS1	-0.59192	9.40712e-06	3.777e-05	0.984375	1	PML))RARA_T	0	0
ENSG00000287577.1		-0.59196	0.040619	0.077254	0.5	0.608620689655172	PML))RARA_T	0	0
ENSG00000206034.1	DEFB109B	-0.59224	0.159452	0.24872	0.109375	0.244827586206897	PML))RARA_T	0	0
ENSG00000118849.10	RARRES1	-0.59226	0.00027313	0.00084895	0.984375	0.975862068965517	PML))RARA_T	0	0
ENSG00000226780.1	AVPR1B-DT	-0.59235	0.0135856	0.029443	0.859375	0.807758620689655	PML))RARA_T	0	0
ENSG00000207105.1		-0.59239	0.0201209	0.04179	0.53125	0.662068965517241	PML))RARA_T	0	0
ENSG00000104412.8	EMC2	-0.59254	5.74831e-20	1.0465e-18	1	1	PML))RARA_T	0	0
ENSG00000234352.9		-0.59257	0.262621	0.3746	0.15625	0.193965517241379	PML))RARA_T	0	0
ENSG00000259098.1		-0.59257	0.232497	0.33945	0.34375	0.361206896551724	PML))RARA_T	0	0
ENSG00000227051.7	C14orf132	-0.59258	0.0128349	0.027995	0.890625	0.893103448275862	PML))RARA_T	0	0
ENSG00000172175.15	MALT1	-0.59262	2.36645e-10	1.7774e-09	1	1	PML))RARA_T	0	1
ENSG00000260077.1		-0.59265	0.000457951	0.0013621	1	1	PML))RARA_T	0	0
ENSG00000171385.10	KCND3	-0.59274	0.000302981	0.00093356	0.984375	0.982758620689655	PML))RARA_T	0	0
ENSG00000156738.18	MS4A1	-0.59279	0.000648121	0.0018706	1	0.999137931034483	PML))RARA_T	1	0
ENSG00000267016.1		-0.59288	0.000669281	0.0019268	0.9375	0.930172413793103	PML))RARA_T	0	0
ENSG00000253452.6		-0.59303	0.203981	0.30469	0.359375	0.31551724137931	PML))RARA_T	0	0
ENSG00000214338.10	SOGA3	-0.59313	0.00117743	0.0032282	0.890625	0.864655172413793	PML))RARA_T	0	1
ENSG00000225624.1	TBL1YP1	-0.59313	0.352486	0.47337	0.171875	0.173275862068966	PML))RARA_T	0	0
ENSG00000174885.13	NLRP6	-0.5932	0.000328298	0.0010038	1	0.998275862068966	PML))RARA_T	0	0
ENSG00000237593.1	RPL17P24	-0.59324	0.00458383	0.0111	0.8125	0.896551724137931	PML))RARA_T	0	0
ENSG00000268884.1		-0.59338	0.0188494	0.039405	0.625	0.682758620689655	PML))RARA_T	0	0
ENSG00000180229.12	HERC2P3	-0.59342	0.00397275	0.0097588	1	1	PML))RARA_T	0	0
ENSG00000018408.15	WWTR1	-0.59344	0.000251358	0.00078571	1	0.996551724137931	PML))RARA_T	0	1
ENSG00000258738.1	BAZ1A-AS1	-0.59344	2.11667e-12	2.0004e-11	1	1	PML))RARA_T	0	0
ENSG00000254174.1	IGHV1-12	-0.59349	0.135794	0.21773	0.34375	0.371551724137931	PML))RARA_T	0	0
ENSG00000270030.1		-0.59354	0.000398511	0.0011997	0.9375	0.942241379310345	PML))RARA_T	0	0
ENSG00000242534.2	IGKV2D-28	-0.59365	0.0479806	0.089217	0.6875	0.767241379310345	PML))RARA_T	0	0
ENSG00000275194.1	FAM9CP1	-0.59366	0.251811	0.36212	0.125	0.205172413793103	PML))RARA_T	0	0
ENSG00000267309.1	ZNF566-AS1	-0.59367	3.8623e-08	2.1996e-07	0.984375	0.997413793103448	PML))RARA_T	0	0
ENSG00000207260.1	RNU6-35P	-0.59379	0.199081	0.29868	0.125	0.223275862068966	PML))RARA_T	0	0
ENSG00000160224.17	AIRE	-0.59396	0.00250782	0.0064346	0.90625	0.969827586206897	PML))RARA_T	0	1
ENSG00000267653.1		-0.59407	0.0631251	0.11326	0.453125	0.511206896551724	PML))RARA_T	0	0
ENSG00000273694.1		-0.59408	0.157484	0.24624	0.03125	0.227586206896552	PML))RARA_T	0	0
ENSG00000286388.1		-0.59412	5.5531e-11	4.4761e-10	1	1	PML))RARA_T	0	0
ENSG00000227210.2	WDR35-DT	-0.59414	0.005038	0.012091	0.765625	0.763793103448276	PML))RARA_T	0	0
ENSG00000232216.1	IGHV3-43	-0.59418	0.0197835	0.04116	0.921875	0.931896551724138	PML))RARA_T	0	0
ENSG00000223509.8	WHAMMP1	-0.59427	2.65865e-10	1.9849e-09	1	1	PML))RARA_T	0	0
ENSG00000236439.4	RPS27P8	-0.5943	4.16013e-07	2.0535e-06	1	1	PML))RARA_T	0	0
ENSG00000136449.15	MYCBPAP	-0.59436	0.000101053	0.0003398	1	1	PML))RARA_T	0	0
ENSG00000162931.12	TRIM17	-0.59436	1.29994e-06	5.9933e-06	0.984375	0.995689655172414	PML))RARA_T	0	0
ENSG00000252908.1	RNU6-1003P	-0.59441	0.147156	0.23275	0.375	0.417241379310345	PML))RARA_T	0	0
ENSG00000176896.8	TCEANC	-0.59446	2.30879e-14	2.6375e-13	1	1	PML))RARA_T	0	0
ENSG00000178187.8	ZNF454	-0.59454	0.0108785	0.024165	0.765625	0.810344827586207	PML))RARA_T	0	1
ENSG00000287133.1		-0.59459	0.00201491	0.0052734	0.734375	0.785344827586207	PML))RARA_T	0	0
ENSG00000266278.1	LINC01910	-0.59474	0.15304	0.24043	0.21875	0.3	PML))RARA_T	0	0
ENSG00000231024.1		-0.59488	0.00232758	0.0060111	0.796875	0.812068965517241	PML))RARA_T	0	0
ENSG00000197324.9	LRP10	-0.59492	4.42369e-15	5.4249e-14	1	1	PML))RARA_T	1	0
ENSG00000160838.14	LRRC71	-0.59502	0.00955256	0.021479	0.828125	0.855172413793103	PML))RARA_T	0	0
ENSG00000211780.3	TRAV6	-0.59507	0.0262347	0.052719	0.671875	0.718965517241379	PML))RARA_T	0	0
ENSG00000279311.1		-0.59514	0.000285851	0.00088578	1	0.979310344827586	PML))RARA_T	0	0
ENSG00000240747.8	KRBOX1	-0.5953	0.102227	0.17109	0.40625	0.427586206896552	PML))RARA_T	0	1
ENSG00000224340.1	RPL21P21	-0.59531	0.000529023	0.0015545	0.765625	0.895689655172414	PML))RARA_T	0	0
ENSG00000120055.7	C10orf95	-0.59541	0.102271	0.17116	0.21875	0.33448275862069	PML))RARA_T	0	0
ENSG00000283408.2	MIR548A1HG	-0.59541	0.215408	0.31893	0.0625	0.194827586206897	PML))RARA_T	0	0
ENSG00000050820.17	BCAR1	-0.59557	0.0515432	0.094988	0.65625	0.826724137931034	PML))RARA_T	0	0
ENSG00000256923.1		-0.59565	0.271054	0.3845	0.140625	0.201724137931034	PML))RARA_T	0	0
ENSG00000257121.1		-0.59573	0.0152833	0.032721	0.59375	0.731034482758621	PML))RARA_T	0	0
ENSG00000241146.1	RPL7P41	-0.59577	0.0574551	0.10444	0.234375	0.362931034482759	PML))RARA_T	0	0
ENSG00000259874.1		-0.59632	0.135959	0.21794	0.21875	0.313793103448276	PML))RARA_T	0	0
ENSG00000265590.10	CFAP298-TCP10L	-0.59633	9.70134e-06	3.8854e-05	0.984375	0.988793103448276	PML))RARA_T	0	0
ENSG00000199944.1	RNU6-653P	-0.59646	0.0843534	0.14496	0.40625	0.441379310344828	PML))RARA_T	0	0
ENSG00000158481.13	CD1C	-0.59678	0.0137972	0.029841	0.96875	0.979310344827586	PML))RARA_T	1	0
ENSG00000186666.6	BCDIN3D	-0.59684	4.00775e-12	3.694e-11	1	0.999137931034483	PML))RARA_T	0	0
ENSG00000126353.3	CCR7	-0.59686	0.00140577	0.0037983	0.984375	1	PML))RARA_T	1	0
ENSG00000277368.1		-0.59687	3.31393e-07	1.6608e-06	0.9375	0.99051724137931	PML))RARA_T	0	0
ENSG00000252294.1	RNU6-589P	-0.59711	0.0660436	0.11774	0.296875	0.442241379310345	PML))RARA_T	0	0
ENSG00000248668.3	OXCT1-AS1	-0.59716	2.17177e-05	8.1868e-05	0.953125	0.968965517241379	PML))RARA_T	0	0
ENSG00000173110.8	HSPA6	-0.59718	0.0115792	0.02553	0.984375	0.993965517241379	PML))RARA_T	0	0
ENSG00000243702.3	RN7SL638P	-0.59721	0.0773787	0.13466	0.34375	0.41551724137931	PML))RARA_T	0	0
ENSG00000225528.3	TMA7B	-0.59728	0.00026574	0.00082777	0.984375	0.995689655172414	PML))RARA_T	0	0
ENSG00000164659.15	ELAPOR2	-0.5976	0.034767	0.067438	0.984375	0.989655172413793	PML))RARA_T	0	0
ENSG00000276728.1		-0.59765	6.43914e-12	5.7882e-11	1	1	PML))RARA_T	0	0
ENSG00000235997.3	LINC01936	-0.59776	0.0764414	0.1333	0.3125	0.39051724137931	PML))RARA_T	0	0
ENSG00000085491.17	SLC25A24	-0.5978	2.88954e-15	3.6089e-14	1	1	PML))RARA_T	0	0
ENSG00000204616.11	TRIM31	-0.59796	0.0453643	0.085024	0.609375	0.575	PML))RARA_T	0	1
ENSG00000130038.10	CRACR2A	-0.59797	2.46664e-17	3.6689e-16	1	1	PML))RARA_T	0	0
ENSG00000201047.1		-0.59808	0.0741568	0.12997	0.296875	0.398275862068966	PML))RARA_T	0	0
ENSG00000234030.1	TMEM97P1	-0.59812	0.0118638	0.02609	0.765625	0.746551724137931	PML))RARA_T	0	0
ENSG00000175877.4	TMEM270	-0.5982	0.299594	0.41621	0.078125	0.168103448275862	PML))RARA_T	0	0
ENSG00000199362.1		-0.59821	0.0219877	0.045161	0.59375	0.66551724137931	PML))RARA_T	0	0
ENSG00000228957.1		-0.59821	0.230125	0.33668	0.109375	0.230172413793103	PML))RARA_T	0	0
ENSG00000231357.1		-0.59823	0.00261295	0.0066775	0.859375	0.877586206896552	PML))RARA_T	0	0
ENSG00000254291.1		-0.59825	0.173543	0.26648	0.140625	0.244827586206897	PML))RARA_T	0	0
ENSG00000287335.1		-0.59831	0.157681	0.24649	0.390625	0.448275862068966	PML))RARA_T	0	0
ENSG00000240423.3	LINC00636	-0.59832	0.263893	0.37606	0.109375	0.203448275862069	PML))RARA_T	0	0
ENSG00000282418.1		-0.59833	0.0151152	0.032395	0.703125	0.756896551724138	PML))RARA_T	0	0
ENSG00000100228.12	RAB36	-0.59835	0.000146225	0.00047775	1	0.998275862068966	PML))RARA_T	0	0
ENSG00000207117.1		-0.59839	0.00550213	0.013083	0.78125	0.794827586206897	PML))RARA_T	0	0
ENSG00000231508.1	RPL34P20	-0.59846	0.00547996	0.013033	0.8125	0.916379310344828	PML))RARA_T	0	0
ENSG00000284637.1		-0.59853	0.171792	0.26428	0.078125	0.231034482758621	PML))RARA_T	0	0
ENSG00000145700.10	ANKRD31	-0.59864	0.00573496	0.013572	0.828125	0.931896551724138	PML))RARA_T	0	0
ENSG00000140455.17	USP3	-0.59866	2.70129e-13	2.7638e-12	1	1	PML))RARA_T	0	0
ENSG00000286909.1		-0.59869	2.96547e-05	0.00010912	0.984375	0.988793103448276	PML))RARA_T	0	0
ENSG00000188585.9	CLEC20A	-0.59892	0.115527	0.18996	0.703125	0.546551724137931	PML))RARA_T	0	0
ENSG00000287497.1		-0.59892	0.0219463	0.045089	0.6875	0.717241379310345	PML))RARA_T	0	0
ENSG00000235560.4	ZNF747-DT	-0.59895	2.57556e-09	1.7126e-08	1	1	PML))RARA_T	0	0
ENSG00000185290.4	NUPR2	-0.59903	0.192352	0.2902	0.25	0.26551724137931	PML))RARA_T	0	0
ENSG00000280247.1		-0.59907	0.000643579	0.0018583	0.8125	0.889655172413793	PML))RARA_T	0	0
ENSG00000143479.17	DYRK3	-0.59908	5.5944e-06	2.3308e-05	1	1	PML))RARA_T	0	0
ENSG00000274024.1		-0.59918	0.000791738	0.0022482	0.921875	0.929310344827586	PML))RARA_T	0	0
ENSG00000286527.1		-0.5993	0.0338401	0.065885	0.515625	0.566379310344828	PML))RARA_T	0	0
ENSG00000280106.1		-0.59958	2.4816e-07	1.265e-06	0.984375	0.998275862068966	PML))RARA_T	0	0
ENSG00000125337.19	KIF25	-0.59959	0.277331	0.39155	0.171875	0.239655172413793	PML))RARA_T	0	0
ENSG00000196693.15	ZNF33B	-0.59964	1.03985e-14	1.2284e-13	0.984375	1	PML))RARA_T	0	1
ENSG00000257746.2		-0.59966	0.0876161	0.14984	0.40625	0.478448275862069	PML))RARA_T	0	0
ENSG00000256975.1		-0.59967	0.00209881	0.0054709	0.90625	0.912068965517241	PML))RARA_T	0	0
ENSG00000283662.1		-0.5998	0.0530934	0.097507	0.40625	0.499137931034483	PML))RARA_T	0	0
ENSG00000280422.1		-0.6	0.00165377	0.0044045	0.765625	0.869827586206897	PML))RARA_T	0	0
ENSG00000198908.12	GPRASP3	-0.60009	0.041306	0.078394	0.5	0.518965517241379	PML))RARA_T	0	0
ENSG00000224152.1	BAZ2B-AS1	-0.6001	1.01556e-09	7.0806e-09	1	1	PML))RARA_T	0	0
ENSG00000167065.14	DUSP18	-0.60011	2.364e-15	2.9717e-14	1	1	PML))RARA_T	0	0
ENSG00000233975.1	LINC02574	-0.60013	0.00588676	0.013897	0.75	0.870689655172414	PML))RARA_T	0	0
ENSG00000270829.1		-0.60016	0.238303	0.34633	0.125	0.212068965517241	PML))RARA_T	0	0
ENSG00000271618.1		-0.60019	0.327699	0.4471	0.15625	0.202586206896552	PML))RARA_T	0	0
ENSG00000233430.3	PDE4DIPP3	-0.6002	0.139436	0.22253	0.421875	0.43448275862069	PML))RARA_T	0	0
ENSG00000232713.2	RPS12P3	-0.60024	1.43269e-11	1.2383e-10	0.984375	1	PML))RARA_T	0	0
ENSG00000233017.3		-0.60028	0.147318	0.23297	0.234375	0.300862068965517	PML))RARA_T	0	0
ENSG00000240707.3	LINC01168	-0.60029	0.219759	0.32425	0.15625	0.23448275862069	PML))RARA_T	0	0
ENSG00000165521.15	EML5	-0.60031	0.00113984	0.0031347	0.984375	0.968103448275862	PML))RARA_T	0	0
ENSG00000131771.14	PPP1R1B	-0.60038	0.00163715	0.0043631	0.9375	0.956034482758621	PML))RARA_T	0	0
ENSG00000242175.3	RN7SL127P	-0.60064	0.00255326	0.0065396	0.953125	0.944827586206897	PML))RARA_T	0	0
ENSG00000270019.1		-0.60074	2.62534e-05	9.756e-05	0.984375	0.994827586206897	PML))RARA_T	0	0
ENSG00000232615.4	PPP4R2P5	-0.60075	0.000873548	0.0024596	0.90625	0.960344827586207	PML))RARA_T	0	0
ENSG00000264272.1		-0.60079	0.00881447	0.019981	0.625	0.712931034482759	PML))RARA_T	0	0
ENSG00000165060.15	FXN	-0.60081	1.75788e-20	3.3206e-19	1	1	PML))RARA_T	0	0
ENSG00000204978.3	ERICH4	-0.60081	0.000690455	0.0019826	0.875	0.937931034482759	PML))RARA_T	0	0
ENSG00000235358.2	SCMH1-DT	-0.60081	0.00174413	0.0046199	0.90625	0.926724137931034	PML))RARA_T	0	0
ENSG00000229180.7	RABGEF1P1	-0.60118	3.30676e-30	1.179e-28	1	1	PML))RARA_T	0	0
ENSG00000154252.12	GAL3ST2	-0.60152	0.0166615	0.035337	0.953125	0.966379310344828	PML))RARA_T	0	0
ENSG00000234099.1	MTND4P11	-0.60166	0.244623	0.3537	0.25	0.271551724137931	PML))RARA_T	0	0
ENSG00000230198.1	RPL37P4	-0.6017	0.0953202	0.16094	0.3125	0.442241379310345	PML))RARA_T	0	0
ENSG00000238197.6	PAXBP1-AS1	-0.60171	3.37067e-13	3.4143e-12	1	1	PML))RARA_T	0	0
ENSG00000099953.10	MMP11	-0.60184	0.000238506	0.0007493	0.984375	0.995689655172414	PML))RARA_T	0	0
ENSG00000170782.3	OR10A4	-0.60196	0.278897	0.39328	0.078125	0.189655172413793	PML))RARA_T	0	0
ENSG00000162878.13	PKDCC	-0.60202	0.0478979	0.089089	0.796875	0.828448275862069	PML))RARA_T	0	0
ENSG00000279087.1		-0.60212	0.164972	0.25572	0.125	0.268103448275862	PML))RARA_T	0	0
ENSG00000101204.18	CHRNA4	-0.60229	0.113112	0.18653	0.3125	0.464655172413793	PML))RARA_T	0	0
ENSG00000234256.2	PTCD2P2	-0.60251	0.15504	0.24303	0.09375	0.239655172413793	PML))RARA_T	0	0
ENSG00000279685.2	MAPT-IT1	-0.60255	0.110862	0.18333	0.203125	0.302586206896552	PML))RARA_T	0	0
ENSG00000013523.11	ANGEL1	-0.60262	6.92147e-20	1.2545e-18	1	1	PML))RARA_T	0	0
ENSG00000248015.7		-0.60271	6.78319e-05	0.00023474	0.984375	0.971551724137931	PML))RARA_T	0	0
ENSG00000166211.8	SPIC	-0.60275	0.147798	0.23358	0.359375	0.43448275862069	PML))RARA_T	0	1
ENSG00000235266.1	RPL22P17	-0.60304	0.06439	0.11521	0.265625	0.391379310344828	PML))RARA_T	0	0
ENSG00000179674.4	ARL14	-0.60309	0.218833	0.32311	0.0625	0.206896551724138	PML))RARA_T	0	0
ENSG00000226853.3	GPR155-DT	-0.60323	1.72727e-08	1.0344e-07	0.984375	0.995689655172414	PML))RARA_T	0	0
ENSG00000156711.17	MAPK13	-0.60348	2.4071e-08	1.4145e-07	1	1	PML))RARA_T	0	0
ENSG00000197283.17	SYNGAP1	-0.60353	2.23517e-13	2.3065e-12	1	1	PML))RARA_T	0	0
ENSG00000274370.1		-0.60359	0.000528901	0.0015543	0.984375	0.971551724137931	PML))RARA_T	0	0
ENSG00000125746.18	EML2	-0.60368	4.17263e-22	8.863e-21	1	1	PML))RARA_T	0	0
ENSG00000188306.6	LRRIQ4	-0.60389	0.000661478	0.0019059	0.890625	0.893965517241379	PML))RARA_T	0	0
ENSG00000243824.1	RPL12P6	-0.60396	1.87381e-06	8.4118e-06	0.96875	0.993965517241379	PML))RARA_T	0	0
ENSG00000188368.10	PRR19	-0.60404	8.25025e-05	0.0002817	0.984375	0.993965517241379	PML))RARA_T	0	0
ENSG00000180440.4	SERTM1	-0.60406	0.0735518	0.12909	0.84375	0.618965517241379	PML))RARA_T	0	0
ENSG00000196277.16	GRM7	-0.60408	0.0310461	0.061127	0.84375	0.71551724137931	PML))RARA_T	0	0
ENSG00000261208.1		-0.60409	0.00615175	0.014459	0.875	0.912931034482759	PML))RARA_T	0	0
ENSG00000267369.1	TAF5LP1	-0.60409	0.00146461	0.0039404	0.984375	0.978448275862069	PML))RARA_T	0	0
ENSG00000130775.16	THEMIS2	-0.60412	1.09008e-07	5.8567e-07	1	1	PML))RARA_T	0	0
ENSG00000248971.2	KRT8P46	-0.60429	2.78851e-08	1.623e-07	1	0.998275862068966	PML))RARA_T	0	0
ENSG00000286626.1		-0.60449	1.40212e-05	5.4672e-05	0.96875	0.975862068965517	PML))RARA_T	0	0
ENSG00000255537.1		-0.60453	0.0485234	0.090084	0.390625	0.506034482758621	PML))RARA_T	0	0
ENSG00000266979.1	LINC01180	-0.60453	0.0812889	0.14041	0.203125	0.319827586206897	PML))RARA_T	0	0
ENSG00000134215.16	VAV3	-0.60454	1.39676e-15	1.7951e-14	1	1	PML))RARA_T	0	0
ENSG00000235532.1	LINC00402	-0.60459	0.0130435	0.028391	0.96875	0.931896551724138	PML))RARA_T	0	0
ENSG00000200737.1		-0.60467	5.77005e-06	2.3979e-05	0.984375	0.962931034482759	PML))RARA_T	0	0
ENSG00000244002.1	RPSAP39	-0.6047	0.0292446	0.057989	0.5	0.631034482758621	PML))RARA_T	0	0
ENSG00000235035.1		-0.60475	0.243795	0.35275	0.125	0.220689655172414	PML))RARA_T	0	0
ENSG00000244128.7	LINC01322	-0.60484	0.357357	0.47849	0.171875	0.198275862068966	PML))RARA_T	0	0
ENSG00000254699.1	LINC02695	-0.60488	0.0465011	0.086841	0.359375	0.449137931034483	PML))RARA_T	0	0
ENSG00000183397.5	TEKTIP1	-0.60538	2.49594e-12	2.345e-11	1	1	PML))RARA_T	0	0
ENSG00000206149.10	HERC2P9	-0.60545	2.69865e-14	3.0625e-13	1	1	PML))RARA_T	0	0
ENSG00000239732.3	TLR9	-0.60549	1.10785e-05	4.3933e-05	0.96875	0.968103448275862	PML))RARA_T	1	1
ENSG00000259212.1		-0.6055	1.86063e-06	8.3585e-06	0.984375	0.987068965517241	PML))RARA_T	0	0
ENSG00000249180.1		-0.60555	0.061108	0.1102	0.390625	0.506896551724138	PML))RARA_T	0	0
ENSG00000137857.17	DUOX1	-0.6058	6.24736e-06	2.5828e-05	0.984375	0.999137931034483	PML))RARA_T	0	0
ENSG00000122043.11	LINC00544	-0.60588	0.044054	0.082888	0.46875	0.599137931034483	PML))RARA_T	0	0
ENSG00000239517.1		-0.60596	0.0972836	0.1639	0.453125	0.457758620689655	PML))RARA_T	0	0
ENSG00000253731.3	PCDHGA6	-0.606	0.000398318	0.0011993	0.984375	0.995689655172414	PML))RARA_T	0	0
ENSG00000283317.1		-0.6061	5.6012e-05	0.00019641	0.953125	0.962931034482759	PML))RARA_T	0	0
ENSG00000249478.1		-0.60615	0.157205	0.24589	0.140625	0.253448275862069	PML))RARA_T	0	0
ENSG00000255441.1	SIGLEC10-AS1	-0.60616	0.000323217	0.00098977	0.84375	0.901724137931034	PML))RARA_T	0	0
ENSG00000128394.17	APOBEC3F	-0.60624	1.69161e-14	1.961e-13	1	1	PML))RARA_T	0	0
ENSG00000162069.16	BICDL2	-0.60628	0.022715	0.04645	0.671875	0.743965517241379	PML))RARA_T	0	0
ENSG00000248092.8	NNT-AS1	-0.6063	1.29874e-09	8.9227e-09	1	1	PML))RARA_T	0	0
ENSG00000287555.1		-0.60631	8.01384e-05	0.00027419	1	0.995689655172414	PML))RARA_T	0	0
ENSG00000135299.17	ANKRD6	-0.60634	5.20767e-09	3.333e-08	1	0.999137931034483	PML))RARA_T	0	0
ENSG00000259414.1		-0.60665	0.0981669	0.16511	0.25	0.41551724137931	PML))RARA_T	0	0
ENSG00000285654.1		-0.6067	0.293066	0.40901	0.09375	0.181034482758621	PML))RARA_T	0	0
ENSG00000217165.1	ANKRD18EP	-0.60676	9.25865e-13	9.0249e-12	0.984375	1	PML))RARA_T	0	0
ENSG00000287336.1		-0.60695	0.0390725	0.074643	0.609375	0.669827586206897	PML))RARA_T	0	0
ENSG00000207251.1	RNU6-342P	-0.60718	0.205632	0.30669	0.171875	0.229310344827586	PML))RARA_T	0	0
ENSG00000280169.1		-0.60721	0.000791536	0.0022478	0.875	0.901724137931034	PML))RARA_T	0	0
ENSG00000139517.9	LNX2	-0.60729	1.19245e-16	1.6782e-15	1	1	PML))RARA_T	0	0
ENSG00000265975.1		-0.60731	1.3164e-09	9.0357e-09	0.984375	1	PML))RARA_T	0	0
ENSG00000277895.1		-0.60741	5.78947e-05	0.00020245	0.9375	0.989655172413793	PML))RARA_T	0	0
ENSG00000250882.1		-0.60765	0.201862	0.30211	0.125	0.224137931034483	PML))RARA_T	0	0
ENSG00000136960.13	ENPP2	-0.60767	0.00379787	0.0093689	1	0.999137931034483	PML))RARA_T	0	0
ENSG00000274197.1		-0.60795	0.0189727	0.039639	0.65625	0.691379310344828	PML))RARA_T	0	0
ENSG00000113810.16	SMC4	-0.60797	1.19894e-11	1.0449e-10	1	1	PML))RARA_T	0	0
ENSG00000122490.19	SLC66A2	-0.6082	4.54367e-14	5.0349e-13	1	1	PML))RARA_T	0	0
ENSG00000092036.18	HAUS4	-0.60825	6.35005e-20	1.1546e-18	1	1	PML))RARA_T	0	0
ENSG00000267141.1		-0.60825	0.000133539	0.00043987	0.96875	0.98448275862069	PML))RARA_T	0	0
ENSG00000179564.4	LSMEM2	-0.60834	0.00079277	0.0022509	0.875	0.936206896551724	PML))RARA_T	0	0
ENSG00000233665.8		-0.60834	1.13825e-05	4.5049e-05	0.984375	0.972413793103448	PML))RARA_T	0	0
ENSG00000180287.17	PLD5	-0.60835	0.11466	0.18877	0.421875	0.432758620689655	PML))RARA_T	0	0
ENSG00000083223.18	TUT7	-0.60841	5.06633e-15	6.174e-14	1	1	PML))RARA_T	0	1
ENSG00000257403.2		-0.60843	0.00104494	0.0028928	0.828125	0.879310344827586	PML))RARA_T	0	0
ENSG00000279649.1		-0.60844	4.30728e-11	3.5189e-10	1	0.998275862068966	PML))RARA_T	0	0
ENSG00000185522.9	LMNTD2	-0.60851	1.19724e-09	8.2622e-09	1	1	PML))RARA_T	0	0
ENSG00000143185.4	XCL2	-0.60854	0.00115858	0.0031808	0.984375	0.993103448275862	PML))RARA_T	0	0
ENSG00000261821.2		-0.60863	0.0227805	0.046569	0.703125	0.7	PML))RARA_T	0	0
ENSG00000279662.1		-0.60863	0.000146138	0.00047754	0.984375	0.985344827586207	PML))RARA_T	0	0
ENSG00000286540.1		-0.60871	0.19576	0.2945	0.109375	0.212068965517241	PML))RARA_T	0	0
ENSG00000163958.14	ZDHHC19	-0.60892	0.00612553	0.014405	0.9375	0.980172413793103	PML))RARA_T	0	1
ENSG00000258116.1	PPIAP45	-0.60907	0.0961699	0.16226	0.375	0.463793103448276	PML))RARA_T	0	0
ENSG00000249302.2	FTH1P24	-0.60917	0.00176925	0.0046831	0.875	0.94051724137931	PML))RARA_T	0	0
ENSG00000180113.16	TDRD6	-0.6093	0.0275157	0.055022	0.875	0.837068965517241	PML))RARA_T	0	0
ENSG00000254775.2		-0.60941	0.191993	0.28974	0.140625	0.217241379310345	PML))RARA_T	0	0
ENSG00000288037.1		-0.60951	0.080484	0.13925	0.25	0.393965517241379	PML))RARA_T	0	0
ENSG00000253908.1		-0.60954	0.000157121	0.0005104	0.96875	0.945689655172414	PML))RARA_T	0	0
ENSG00000263327.6	TAPT1-AS1	-0.60965	7.23126e-10	5.1175e-09	1	1	PML))RARA_T	0	0
ENSG00000201916.1		-0.60973	0.000993499	0.0027656	0.796875	0.846551724137931	PML))RARA_T	0	0
ENSG00000181195.11	PENK	-0.61	0.0840454	0.14448	0.625	0.631034482758621	PML))RARA_T	0	0
ENSG00000082996.20	RNF13	-0.61018	6.58663e-18	1.0308e-16	1	1	PML))RARA_T	1	0
ENSG00000241661.1	PPP1R2P6	-0.61018	0.109098	0.18078	0.140625	0.326724137931034	PML))RARA_T	0	0
ENSG00000276412.2		-0.61023	0.0223312	0.045768	0.546875	0.699137931034483	PML))RARA_T	0	0
ENSG00000145428.15	RNF175	-0.61035	1.40759e-05	5.4851e-05	0.984375	1	PML))RARA_T	0	0
ENSG00000270837.1	HNRNPDLP4	-0.61038	0.229296	0.33571	0.1875	0.223275862068966	PML))RARA_T	0	0
ENSG00000117335.20	CD46	-0.61042	2.53006e-28	8.1678e-27	1	1	PML))RARA_T	1	0
ENSG00000252764.1	RNU6-1092P	-0.61044	0.378741	0.5009	0.109375	0.166379310344828	PML))RARA_T	0	0
ENSG00000211804.3	TRDV1	-0.61058	0.0173137	0.036551	0.796875	0.799137931034483	PML))RARA_T	0	0
ENSG00000250131.2	AGA-DT	-0.61067	6.3967e-07	3.0777e-06	1	1	PML))RARA_T	0	0
ENSG00000241475.1		-0.61073	0.192492	0.29038	0.0625	0.205172413793103	PML))RARA_T	0	0
ENSG00000260729.1		-0.61074	6.69455e-07	3.2103e-06	0.984375	0.993103448275862	PML))RARA_T	0	0
ENSG00000239096.1		-0.6108	0.0020559	0.00537	0.71875	0.794827586206897	PML))RARA_T	0	0
ENSG00000258760.1		-0.61082	0.0216309	0.044516	0.5625	0.679310344827586	PML))RARA_T	0	0
ENSG00000178074.6	C2orf69	-0.61097	6.34649e-14	6.9211e-13	1	1	PML))RARA_T	0	0
ENSG00000279466.1		-0.61111	0.193237	0.29129	0.046875	0.198275862068966	PML))RARA_T	0	0
ENSG00000254398.1		-0.61118	7.99053e-05	0.00027346	0.90625	0.950862068965517	PML))RARA_T	0	0
ENSG00000144583.5	MARCHF4	-0.61124	0.0447428	0.083979	0.65625	0.593965517241379	PML))RARA_T	0	0
ENSG00000226797.2		-0.61125	0.00109621	0.0030242	0.84375	0.876724137931034	PML))RARA_T	0	0
ENSG00000253923.2		-0.61125	0.00870025	0.019753	0.59375	0.704310344827586	PML))RARA_T	0	0
ENSG00000217555.13	CKLF	-0.61136	3.02008e-06	1.3123e-05	0.984375	0.989655172413793	PML))RARA_T	0	0
ENSG00000242061.1		-0.61136	0.0481697	0.089538	0.328125	0.467241379310345	PML))RARA_T	0	0
ENSG00000237423.3	LINC01522	-0.61139	0.124986	0.20314	0.21875	0.318965517241379	PML))RARA_T	0	0
ENSG00000232628.6		-0.61161	0.00995636	0.022306	0.703125	0.848275862068966	PML))RARA_T	0	0
ENSG00000267277.1		-0.61163	2.04044e-09	1.3692e-08	0.984375	0.993103448275862	PML))RARA_T	0	0
ENSG00000270012.1		-0.61163	2.76074e-12	2.5808e-11	1	1	PML))RARA_T	0	0
ENSG00000224967.1		-0.61164	0.000581619	0.0016952	0.9375	0.902586206896552	PML))RARA_T	0	0
ENSG00000231718.1	LINC02789	-0.61168	0.304918	0.42197	0.109375	0.167241379310345	PML))RARA_T	0	0
ENSG00000258458.8	OXA1L-DT	-0.61174	1.28958e-05	5.0601e-05	0.953125	0.956896551724138	PML))RARA_T	0	0
ENSG00000174206.13	KICS2	-0.6118	1.08458e-19	1.9405e-18	1	1	PML))RARA_T	0	0
ENSG00000169554.22	ZEB2	-0.61197	5.23104e-14	5.7608e-13	1	1	PML))RARA_T	0	1
ENSG00000157445.15	CACNA2D3	-0.61208	0.0112429	0.024883	0.953125	0.950862068965517	PML))RARA_T	0	0
ENSG00000246523.8	FZD4-DT	-0.61209	0.0850536	0.14599	0.28125	0.360344827586207	PML))RARA_T	0	0
ENSG00000134121.10	CHL1	-0.61215	0.0294112	0.058278	0.765625	0.882758620689655	PML))RARA_T	1	0
ENSG00000242285.1	RPL6P8	-0.61215	0.031141	0.061281	0.53125	0.589655172413793	PML))RARA_T	0	0
ENSG00000254237.6		-0.61217	0.260732	0.37246	0.078125	0.180172413793103	PML))RARA_T	0	0
ENSG00000267892.1		-0.61217	0.000243826	0.00076446	0.984375	0.972413793103448	PML))RARA_T	0	0
ENSG00000237636.3	ANKRD26P3	-0.61225	0.222241	0.32722	0.625	0.579310344827586	PML))RARA_T	0	0
ENSG00000286924.1		-0.61238	0.101845	0.17053	0.28125	0.322413793103448	PML))RARA_T	0	0
ENSG00000281357.3	ARRDC3-AS1	-0.61241	5.19518e-12	4.7232e-11	0.984375	1	PML))RARA_T	0	0
ENSG00000253891.2		-0.61259	0.0226311	0.046298	0.5	0.620689655172414	PML))RARA_T	0	0
ENSG00000159314.11	ARHGAP27	-0.61271	3.66942e-17	5.3969e-16	1	1	PML))RARA_T	0	0
ENSG00000125810.10	CD93	-0.61276	0.000237027	0.00074518	1	1	PML))RARA_T	0	0
ENSG00000254166.3	CASC19	-0.61276	0.0287853	0.057192	0.765625	0.858620689655172	PML))RARA_T	0	0
ENSG00000078549.15	ADCYAP1R1	-0.6129	0.0918858	0.15598	0.375	0.464655172413793	PML))RARA_T	0	0
ENSG00000235832.2	CNN2P3	-0.6129	0.257849	0.36916	0.0625	0.173275862068966	PML))RARA_T	0	0
ENSG00000271130.1	IGHV3OR16-8	-0.6129	0.0679784	0.12059	0.484375	0.553448275862069	PML))RARA_T	0	0
ENSG00000232736.1		-0.61305	0.00211149	0.0055014	0.765625	0.824137931034483	PML))RARA_T	0	0
ENSG00000261606.5		-0.6131	0.0135476	0.02937	0.671875	0.762068965517241	PML))RARA_T	0	0
ENSG00000119684.16	MLH3	-0.61319	3.60678e-15	4.4672e-14	1	1	PML))RARA_T	0	0
ENSG00000261792.1	DNM1P28	-0.61321	0.136721	0.21893	0.125	0.242241379310345	PML))RARA_T	0	0
ENSG00000271065.1	SLC4A8-AS1	-0.61324	0.0304599	0.06014	0.546875	0.652586206896552	PML))RARA_T	0	0
ENSG00000253796.2		-0.61334	0.0226775	0.04638	0.828125	0.854310344827586	PML))RARA_T	0	0
ENSG00000064655.19	EYA2	-0.61335	0.0285728	0.05682	0.6875	0.737068965517241	PML))RARA_T	0	0
ENSG00000286428.1		-0.61342	0.217051	0.32093	0.109375	0.218103448275862	PML))RARA_T	0	0
ENSG00000165131.8	LLCFC1	-0.61348	0.00370656	0.0091608	0.921875	0.912931034482759	PML))RARA_T	0	0
ENSG00000287018.1		-0.61357	0.326693	0.44605	0.09375	0.167241379310345	PML))RARA_T	0	0
ENSG00000196946.10	ZNF705A	-0.6137	0.0433393	0.081704	0.390625	0.549137931034483	PML))RARA_T	0	1
ENSG00000260264.1	LINC02194	-0.61396	0.125028	0.20319	0.203125	0.28448275862069	PML))RARA_T	0	0
ENSG00000160460.16	SPTBN4	-0.61399	0.00101618	0.0028221	0.90625	0.98448275862069	PML))RARA_T	0	0
ENSG00000232722.3	MROH4P	-0.61456	0.119989	0.19621	0.171875	0.276724137931035	PML))RARA_T	0	0
ENSG00000277399.5	GPR179	-0.61457	1.40666e-05	5.4829e-05	0.953125	0.98448275862069	PML))RARA_T	0	0
ENSG00000103460.17	TOX3	-0.61465	0.245171	0.35438	0.125	0.196551724137931	PML))RARA_T	0	1
ENSG00000280719.1	PCAT5	-0.61477	0.133336	0.21443	0.109375	0.235344827586207	PML))RARA_T	0	0
ENSG00000266097.1	MIR5192	-0.61481	0.00330818	0.0082583	0.921875	0.90948275862069	PML))RARA_T	0	0
ENSG00000237619.2	OR3B1P	-0.61489	0.0463678	0.086636	0.421875	0.520689655172414	PML))RARA_T	0	0
ENSG00000213529.3	RPL32P22	-0.61494	0.000179757	0.00057789	0.953125	0.912068965517241	PML))RARA_T	0	0
ENSG00000211795.3	TRAV8-6	-0.61512	0.00500429	0.01202	0.84375	0.885344827586207	PML))RARA_T	0	0
ENSG00000250071.1	ARPC1AP3	-0.61513	0.0144488	0.031106	0.625	0.705172413793103	PML))RARA_T	0	0
ENSG00000132016.11	BRME1	-0.61521	1.26577e-05	4.9706e-05	1	0.999137931034483	PML))RARA_T	0	0
ENSG00000272217.1		-0.61549	4.47219e-08	2.5257e-07	0.984375	0.991379310344828	PML))RARA_T	0	0
ENSG00000226969.1	PRKCZ-DT	-0.61561	0.146221	0.23153	0.140625	0.245689655172414	PML))RARA_T	0	0
ENSG00000266446.1		-0.61562	0.00982858	0.022046	0.84375	0.778448275862069	PML))RARA_T	0	0
ENSG00000178358.4	OR2D3	-0.61586	0.299813	0.41642	0.0625	0.18448275862069	PML))RARA_T	0	0
ENSG00000081181.8	ARG2	-0.61587	4.74795e-07	2.3219e-06	0.984375	1	PML))RARA_T	0	0
ENSG00000231185.7	SPRY4-AS1	-0.61625	0.218518	0.32279	0.125	0.206896551724138	PML))RARA_T	0	0
ENSG00000267834.1		-0.61644	7.68186e-06	3.1313e-05	0.96875	0.998275862068966	PML))RARA_T	0	0
ENSG00000151360.10	ALLC	-0.61647	0.266473	0.37912	0.09375	0.185344827586207	PML))RARA_T	0	0
ENSG00000139899.11	CBLN3	-0.6166	5.24965e-06	2.1953e-05	0.984375	0.993103448275862	PML))RARA_T	0	0
ENSG00000103653.16	CSK	-0.61682	3.0364e-26	8.5926e-25	1	1	PML))RARA_T	0	0
ENSG00000286525.1		-0.61692	0.18275	0.27809	0.125	0.227586206896552	PML))RARA_T	0	0
ENSG00000203506.5	RBMS3-AS2	-0.61693	0.219533	0.32396	0.3125	0.324137931034483	PML))RARA_T	0	0
ENSG00000170802.16	FOXN2	-0.61701	1.07987e-15	1.4032e-14	1	1	PML))RARA_T	0	1
ENSG00000166532.16	RIMKLB	-0.61704	1.14662e-08	7.0452e-08	1	1	PML))RARA_T	0	0
ENSG00000229271.1		-0.61712	0.205544	0.30658	0.140625	0.219827586206897	PML))RARA_T	0	0
ENSG00000278109.1		-0.6174	0.18456	0.28041	0.25	0.263793103448276	PML))RARA_T	0	0
ENSG00000060718.22	COL11A1	-0.61752	0.218564	0.32283	0.46875	0.497413793103448	PML))RARA_T	1	0
ENSG00000116106.12	EPHA4	-0.61752	0.000979773	0.0027311	0.984375	0.994827586206897	PML))RARA_T	1	0
ENSG00000236651.1	DLX2-DT	-0.61753	0.166989	0.25832	0.203125	0.251724137931034	PML))RARA_T	0	0
ENSG00000272542.1		-0.61755	0.0427792	0.080792	0.390625	0.522413793103448	PML))RARA_T	0	0
ENSG00000225338.1	RPL23AP18	-0.61758	1.34924e-09	9.2498e-09	0.984375	1	PML))RARA_T	0	0
ENSG00000260306.1		-0.61763	3.53776e-08	2.0272e-07	1	0.993965517241379	PML))RARA_T	0	0
ENSG00000206702.1	RNU1-11P	-0.61777	0.185803	0.28191	0.3125	0.406034482758621	PML))RARA_T	0	0
ENSG00000272791.1		-0.61777	1.80203e-07	9.3602e-07	0.96875	0.99051724137931	PML))RARA_T	0	0
ENSG00000265458.2	NARF-AS2	-0.61795	1.46422e-14	1.7057e-13	1	1	PML))RARA_T	0	0
ENSG00000238246.1		-0.61802	0.00390171	0.0096006	0.734375	0.870689655172414	PML))RARA_T	0	0
ENSG00000218198.3	RPS20P32	-0.61812	0.0887524	0.1515	0.390625	0.455172413793103	PML))RARA_T	0	0
ENSG00000199366.1		-0.61817	0.0236727	0.048153	0.625	0.64051724137931	PML))RARA_T	0	0
ENSG00000259478.2		-0.61832	0.065751	0.11729	0.421875	0.425	PML))RARA_T	0	0
ENSG00000240440.1		-0.61838	0.00713304	0.016518	0.5625	0.693965517241379	PML))RARA_T	0	0
ENSG00000136383.7	ALPK3	-0.61839	0.000812554	0.0023026	0.984375	1	PML))RARA_T	0	0
ENSG00000287508.1		-0.6184	0.000948599	0.0026526	0.90625	0.887068965517241	PML))RARA_T	0	0
ENSG00000258626.2	COX7A2P1	-0.6186	0.0118027	0.025974	0.640625	0.692241379310345	PML))RARA_T	0	0
ENSG00000244617.2	ASPRV1	-0.6187	5.44294e-09	3.4776e-08	0.984375	1	PML))RARA_T	0	0
ENSG00000286408.1		-0.61871	1.19167e-10	9.2664e-10	0.984375	1	PML))RARA_T	0	0
ENSG00000086696.11	HSD17B2	-0.61877	0.104175	0.17385	0.46875	0.477586206896552	PML))RARA_T	1	0
ENSG00000211805.1	TRAV24	-0.61887	0.0263931	0.053012	0.59375	0.671551724137931	PML))RARA_T	0	0
ENSG00000264201.1	MIR4701	-0.61909	0.0393224	0.075046	0.453125	0.537931034482759	PML))RARA_T	0	0
ENSG00000100351.17	GRAP2	-0.61913	0.000306268	0.00094258	1	1	PML))RARA_T	0	0
ENSG00000211796.1	TRAV16	-0.61925	0.00975602	0.021896	0.765625	0.791379310344828	PML))RARA_T	0	0
ENSG00000252122.1		-0.61927	0.138784	0.22167	0.3125	0.307758620689655	PML))RARA_T	0	0
ENSG00000284728.1		-0.61935	0.170723	0.26291	0.21875	0.381034482758621	PML))RARA_T	0	0
ENSG00000264169.2	RN7SL665P	-0.61974	0.3632	0.48477	0.25	0.246551724137931	PML))RARA_T	0	0
ENSG00000018699.13	TTC27	-0.61975	1.82826e-09	1.2337e-08	1	1	PML))RARA_T	0	0
ENSG00000212572.1	RNU6-903P	-0.61977	0.0351783	0.068161	0.390625	0.525	PML))RARA_T	0	0
ENSG00000227971.1		-0.61978	0.0773844	0.13466	0.28125	0.437068965517241	PML))RARA_T	0	0
ENSG00000249906.1	NGFR-AS1	-0.61987	0.126722	0.20558	0.28125	0.326724137931034	PML))RARA_T	0	0
ENSG00000230918.2	DPP4-DT	-0.61992	0.0345004	0.067005	0.53125	0.610344827586207	PML))RARA_T	0	0
ENSG00000166140.17	ZFYVE19	-0.61997	1.61884e-23	3.7738e-22	1	1	PML))RARA_T	0	0
ENSG00000287971.1		-0.62014	0.120456	0.19683	0.40625	0.370689655172414	PML))RARA_T	0	0
ENSG00000255823.5		-0.62016	2.07877e-06	9.2603e-06	1	1	PML))RARA_T	0	0
ENSG00000279036.1		-0.62028	0.0976374	0.1644	0.234375	0.331896551724138	PML))RARA_T	0	0
ENSG00000279153.1		-0.62036	0.276741	0.39089	0.09375	0.180172413793103	PML))RARA_T	0	0
ENSG00000153094.24	BCL2L11	-0.62038	2.48823e-06	1.0951e-05	1	1	PML))RARA_T	0	0
ENSG00000214671.4	RPL6P12	-0.6204	0.0200296	0.041617	0.6875	0.694827586206897	PML))RARA_T	0	0
ENSG00000238365.3	RNU7-57P	-0.6204	0.0003517	0.0010697	0.875	0.874137931034483	PML))RARA_T	0	0
ENSG00000236307.2	EEF1E1P1	-0.62046	0.000506621	0.0014943	0.921875	0.91551724137931	PML))RARA_T	0	0
ENSG00000255050.1		-0.62051	1.34096e-06	6.1716e-06	0.984375	0.996551724137931	PML))RARA_T	0	0
ENSG00000243709.1	LEFTY1	-0.62058	0.00879194	0.019936	0.5625	0.697413793103448	PML))RARA_T	0	0
ENSG00000269802.1		-0.62058	0.0287633	0.057161	0.484375	0.571551724137931	PML))RARA_T	0	0
ENSG00000236320.4	SLFN14	-0.62068	0.000359715	0.0010922	0.984375	0.996551724137931	PML))RARA_T	0	0
ENSG00000163121.10	NEURL3	-0.6207	0.0155036	0.033137	0.59375	0.73448275862069	PML))RARA_T	0	0
ENSG00000280594.1	BTG3-AS1	-0.62072	5.79226e-05	0.00020254	0.953125	0.99051724137931	PML))RARA_T	0	0
ENSG00000236472.1		-0.62075	0.0065203	0.015241	0.71875	0.786206896551724	PML))RARA_T	0	0
ENSG00000254614.2	CAPN1-AS1	-0.62086	4.34876e-07	2.14e-06	1	1	PML))RARA_T	0	0
ENSG00000229739.4	PDC-AS1	-0.62092	3.58536e-07	1.7892e-06	0.984375	0.993965517241379	PML))RARA_T	0	0
ENSG00000240874.1		-0.62098	0.011474	0.025337	0.921875	0.831034482758621	PML))RARA_T	0	0
ENSG00000259993.1		-0.62098	0.0805563	0.13936	0.515625	0.570689655172414	PML))RARA_T	0	0
ENSG00000168229.4	PTGDR	-0.62144	0.000595711	0.0017333	1	0.989655172413793	PML))RARA_T	0	0
ENSG00000259030.7	FPGT-TNNI3K	-0.62145	1.56381e-05	6.0418e-05	0.984375	0.983620689655172	PML))RARA_T	0	0
ENSG00000105329.11	TGFB1	-0.62149	8.37309e-16	1.0998e-14	1	1	PML))RARA_T	1	1
ENSG00000270259.2		-0.62149	0.00177739	0.0047038	0.8125	0.886206896551724	PML))RARA_T	0	0
ENSG00000251215.1	GOLGA5P1	-0.62155	0.00114565	0.003149	0.84375	0.926724137931034	PML))RARA_T	0	0
ENSG00000263482.3	ANTXRLP1	-0.62175	0.00528346	0.012609	0.953125	0.901724137931034	PML))RARA_T	0	0
ENSG00000287601.1		-0.62181	5.27648e-06	2.2057e-05	0.984375	0.995689655172414	PML))RARA_T	0	0
ENSG00000251379.1		-0.62184	0.00389468	0.0095865	0.796875	0.813793103448276	PML))RARA_T	0	0
ENSG00000287030.1		-0.62189	0.000611666	0.0017739	0.921875	0.897413793103448	PML))RARA_T	0	0
ENSG00000167588.13	GPD1	-0.62194	1.33655e-06	6.1519e-06	0.984375	0.987931034482759	PML))RARA_T	0	0
ENSG00000281398.4	SNHG4	-0.62213	4.89315e-09	3.1457e-08	1	1	PML))RARA_T	0	0
ENSG00000237934.1		-0.62216	4.54008e-08	2.5615e-07	0.984375	0.978448275862069	PML))RARA_T	0	0
ENSG00000214513.4	NOTO	-0.62223	0.0696707	0.12318	0.34375	0.439655172413793	PML))RARA_T	0	1
ENSG00000233338.1	TLR8-AS1	-0.62229	0.00287306	0.0072745	0.8125	0.889655172413793	PML))RARA_T	0	0
ENSG00000197594.13	ENPP1	-0.62242	0.0183727	0.038536	0.671875	0.793965517241379	PML))RARA_T	1	0
ENSG00000227354.7	RBM26-AS1	-0.62244	7.17556e-11	5.7068e-10	1	1	PML))RARA_T	0	0
ENSG00000114786.16	ABHD14A-ACY1	-0.62256	0.0146011	0.0314	0.5	0.598275862068966	PML))RARA_T	0	0
ENSG00000224443.1	NME2P2	-0.62264	0.232512	0.33946	0.0625	0.189655172413793	PML))RARA_T	0	0
ENSG00000279155.1		-0.62299	1.50729e-06	6.8818e-06	0.984375	0.996551724137931	PML))RARA_T	0	0
ENSG00000264072.1		-0.62304	0.146145	0.23142	0.125	0.26551724137931	PML))RARA_T	0	0
ENSG00000135063.19	ENTREP1	-0.62308	0.0186082	0.038965	0.890625	0.775	PML))RARA_T	0	0
ENSG00000177406.5	NINJ2-AS1	-0.6231	1.56389e-14	1.8176e-13	1	1	PML))RARA_T	0	0
ENSG00000167914.12	GSDMA	-0.62313	0.00563997	0.013373	0.8125	0.854310344827586	PML))RARA_T	0	0
ENSG00000204055.5	IER5L-AS1	-0.62317	0.0636618	0.1141	0.296875	0.401724137931035	PML))RARA_T	0	0
ENSG00000117245.13	KIF17	-0.62334	0.00473259	0.01143	0.984375	0.99051724137931	PML))RARA_T	0	0
ENSG00000273487.1		-0.62354	0.00152691	0.0040915	0.78125	0.849137931034483	PML))RARA_T	0	0
ENSG00000254912.2	MPHOSPH10P2	-0.62377	0.0016548	0.0044068	0.921875	0.957758620689655	PML))RARA_T	0	0
ENSG00000184260.6	H2AC20	-0.62384	0.00010069	0.00033865	1	1	PML))RARA_T	0	0
ENSG00000184216.14	IRAK1	-0.62398	1.403e-26	4.0867e-25	1	1	PML))RARA_T	0	1
ENSG00000123684.13	LPGAT1	-0.62401	4.35416e-18	6.9159e-17	1	1	PML))RARA_T	0	0
ENSG00000207007.1	RNU6-891P	-0.62408	0.0826967	0.14249	0.25	0.33448275862069	PML))RARA_T	0	0
ENSG00000286236.1		-0.62416	0.0124808	0.027305	0.796875	0.787931034482759	PML))RARA_T	0	0
ENSG00000240098.3	RN7SL351P	-0.62417	0.00178722	0.0047278	0.796875	0.831896551724138	PML))RARA_T	0	0
ENSG00000144815.16	NXPE3	-0.62418	1.73073e-15	2.2066e-14	1	1	PML))RARA_T	0	0
ENSG00000267387.1		-0.6242	1.89624e-05	7.2249e-05	0.984375	0.976724137931035	PML))RARA_T	0	0
ENSG00000132294.15	EFR3A	-0.62447	3.80563e-15	4.707e-14	1	1	PML))RARA_T	0	0
ENSG00000216775.3		-0.6245	0.00026883	0.00083663	0.984375	0.987931034482759	PML))RARA_T	0	0
ENSG00000188011.5	RTP5	-0.62478	0.0147023	0.03158	0.953125	0.977586206896552	PML))RARA_T	0	0
ENSG00000265996.1	MIR3671	-0.62507	9.80356e-06	3.9235e-05	0.953125	0.964655172413793	PML))RARA_T	0	0
ENSG00000245275.8	SAP30L-AS1	-0.62513	4.27316e-11	3.4929e-10	1	0.999137931034483	PML))RARA_T	0	0
ENSG00000090013.11	BLVRB	-0.62521	1.01213e-05	4.0395e-05	1	1	PML))RARA_T	0	0
ENSG00000170381.14	SEMA3E	-0.62523	0.163987	0.25441	0.375	0.346551724137931	PML))RARA_T	0	0
ENSG00000240237.1	RPL21P78	-0.62528	0.111983	0.18493	0.140625	0.314655172413793	PML))RARA_T	0	0
ENSG00000211459.2	MT-RNR1	-0.62544	3.45854e-05	0.00012592	1	1	PML))RARA_T	0	0
ENSG00000197978.9	GOLGA6L9	-0.62556	2.25924e-05	8.4972e-05	1	0.996551724137931	PML))RARA_T	0	0
ENSG00000226890.1		-0.62556	0.0173172	0.036554	0.640625	0.696551724137931	PML))RARA_T	0	0
ENSG00000156735.11	BAG4	-0.62559	8.24246e-13	8.0625e-12	1	1	PML))RARA_T	0	0
ENSG00000207612.1	MIR604	-0.62575	0.0611409	0.11024	0.453125	0.516379310344828	PML))RARA_T	0	0
ENSG00000175482.9	POLD4	-0.62587	7.2456e-18	1.1308e-16	1	1	PML))RARA_T	0	0
ENSG00000160472.5	TMEM190	-0.62588	0.00948787	0.021349	0.640625	0.673275862068966	PML))RARA_T	0	0
ENSG00000279796.1		-0.62602	0.0249876	0.050502	0.609375	0.675862068965517	PML))RARA_T	0	0
ENSG00000283897.2		-0.62612	2.56854e-07	1.3064e-06	0.984375	0.991379310344828	PML))RARA_T	0	0
ENSG00000256582.1	LINC02390	-0.62631	8.51302e-05	0.00028987	0.984375	0.98448275862069	PML))RARA_T	0	0
ENSG00000272092.1		-0.62635	8.06371e-09	5.0454e-08	1	1	PML))RARA_T	0	0
ENSG00000265918.2	RN7SL543P	-0.62638	0.366556	0.48816	0.15625	0.168103448275862	PML))RARA_T	0	0
ENSG00000236395.1		-0.62639	0.158572	0.24757	0.203125	0.282758620689655	PML))RARA_T	0	0
ENSG00000254146.1	HMGB1P46	-0.62639	0.260853	0.3726	0.0625	0.193103448275862	PML))RARA_T	0	0
ENSG00000286403.1		-0.62652	0.032525	0.063647	0.765625	0.85948275862069	PML))RARA_T	0	0
ENSG00000241560.7	ZBTB20-AS1	-0.62653	0.000867856	0.0024451	0.953125	0.958620689655172	PML))RARA_T	0	0
ENSG00000158445.10	KCNB1	-0.62662	1.13435e-05	4.4912e-05	0.9375	0.988793103448276	PML))RARA_T	0	0
ENSG00000243904.1	RPSAP5	-0.62665	7.01564e-06	2.8786e-05	0.875	0.967241379310345	PML))RARA_T	0	0
ENSG00000112175.8	BMP5	-0.6267	0.165732	0.25672	0.34375	0.439655172413793	PML))RARA_T	0	0
ENSG00000127528.6	KLF2	-0.6267	7.61742e-06	3.1067e-05	1	1	PML))RARA_T	0	1
ENSG00000258979.3	LINC02299	-0.62692	0.272604	0.38619	0.046875	0.172413793103448	PML))RARA_T	0	0
ENSG00000212466.1	RNU6-952P	-0.62708	0.113141	0.18655	0.125	0.252586206896552	PML))RARA_T	0	0
ENSG00000068079.8	IFI35	-0.62713	9.27502e-13	9.0389e-12	1	1	PML))RARA_T	0	0
ENSG00000285979.1		-0.62713	1.06041e-12	1.0285e-11	0.984375	1	PML))RARA_T	0	0
ENSG00000119844.15	AFTPH	-0.62718	3.53848e-22	7.5555e-21	1	1	PML))RARA_T	0	0
ENSG00000163607.17	GTPBP8	-0.62725	2.10084e-42	1.5126e-40	1	1	PML))RARA_T	0	0
ENSG00000118271.12	TTR	-0.62733	0.0536503	0.098397	0.265625	0.456034482758621	PML))RARA_T	0	0
ENSG00000235681.1		-0.62736	3.35293e-05	0.0001224	0.953125	0.968103448275862	PML))RARA_T	0	0
ENSG00000199719.1	RN7SKP74	-0.62745	0.00167254	0.0044503	0.796875	0.833620689655172	PML))RARA_T	0	0
ENSG00000008130.15	NADK	-0.62747	6.03059e-16	8.0226e-15	1	1	PML))RARA_T	0	0
ENSG00000248288.1		-0.62751	0.0209959	0.043361	0.609375	0.658620689655172	PML))RARA_T	0	0
ENSG00000187017.17	ESPN	-0.62754	0.0084266	0.019196	1	0.992241379310345	PML))RARA_T	0	0
ENSG00000236890.2		-0.62756	8.73457e-06	3.5289e-05	0.953125	0.962931034482759	PML))RARA_T	0	0
ENSG00000165828.15	PRAP1	-0.62762	0.000176781	0.00056922	0.90625	0.923275862068966	PML))RARA_T	0	1
ENSG00000274799.1		-0.62764	0.000401218	0.0012068	0.90625	0.937931034482759	PML))RARA_T	0	0
ENSG00000251533.2	LINC00605	-0.62773	0.0644753	0.11534	0.328125	0.422413793103448	PML))RARA_T	0	0
ENSG00000130449.6	ZSWIM6	-0.62775	5.75628e-12	5.2069e-11	1	1	PML))RARA_T	0	0
ENSG00000200756.1	RNU6-236P	-0.62776	0.271354	0.38483	0.109375	0.18448275862069	PML))RARA_T	0	0
ENSG00000162825.16	NBPF20	-0.6278	7.36168e-11	5.8496e-10	0.984375	1	PML))RARA_T	0	0
ENSG00000223271.1		-0.62786	0.0631132	0.11325	0.296875	0.375862068965517	PML))RARA_T	0	0
ENSG00000135269.18	TES	-0.62814	4.95831e-08	2.7879e-07	1	1	PML))RARA_T	0	0
ENSG00000237984.3	PTENP1	-0.62822	1.88864e-07	9.7839e-07	0.984375	1	PML))RARA_T	0	0
ENSG00000249626.1	PPP4R2P4	-0.62822	3.67427e-05	0.000133	0.984375	0.992241379310345	PML))RARA_T	0	0
ENSG00000275212.3	LINC02826	-0.62828	0.204726	0.30562	0.15625	0.241379310344828	PML))RARA_T	0	0
ENSG00000200291.1		-0.62835	0.0480533	0.089341	0.34375	0.436206896551724	PML))RARA_T	0	0
ENSG00000242580.1	IGKV1D-43	-0.62873	0.0449698	0.084373	0.546875	0.672413793103448	PML))RARA_T	0	0
ENSG00000266899.2	AKR1B1P7	-0.62873	0.054807	0.10024	0.25	0.466379310344828	PML))RARA_T	0	0
ENSG00000141086.18	CTRL	-0.62883	0.0416813	0.079005	0.328125	0.450862068965517	PML))RARA_T	0	0
ENSG00000224077.1		-0.62901	0.00622517	0.014614	0.6875	0.799137931034483	PML))RARA_T	0	0
ENSG00000255693.3	LINC02389	-0.62902	0.0442081	0.083143	0.5	0.578448275862069	PML))RARA_T	0	0
ENSG00000178075.20	GRAMD1C	-0.62914	2.43473e-05	9.0961e-05	1	0.999137931034483	PML))RARA_T	0	0
ENSG00000243176.6		-0.62914	5.17458e-12	4.7073e-11	0.984375	1	PML))RARA_T	0	0
ENSG00000270424.1		-0.62917	0.000294904	0.000911	0.84375	0.897413793103448	PML))RARA_T	0	0
ENSG00000235151.1		-0.62934	0.00131782	0.0035813	1	0.999137931034483	PML))RARA_T	0	0
ENSG00000197476.3		-0.6295	0.0636876	0.11415	0.4375	0.533620689655172	PML))RARA_T	0	0
ENSG00000268858.2		-0.62952	3.91663e-14	4.3693e-13	1	1	PML))RARA_T	0	0
ENSG00000236778.8	INTS6-AS1	-0.62953	5.28331e-14	5.8121e-13	1	1	PML))RARA_T	0	0
ENSG00000253704.2	VIRMA-DT	-0.62967	2.22937e-08	1.3164e-07	0.984375	0.996551724137931	PML))RARA_T	0	0
ENSG00000111834.13	RSPH4A	-0.62968	1.83103e-06	8.2405e-06	1	0.999137931034483	PML))RARA_T	0	0
ENSG00000184012.13	TMPRSS2	-0.62971	0.103958	0.17356	0.25	0.417241379310345	PML))RARA_T	0	0
ENSG00000229255.1		-0.62979	0.220953	0.32578	0.0625	0.187068965517241	PML))RARA_T	0	0
ENSG00000224157.1	HCG14	-0.63001	0.000293853	0.00090819	0.9375	0.936206896551724	PML))RARA_T	0	0
ENSG00000256235.2	SMIM3	-0.63002	3.84976e-08	2.193e-07	1	1	PML))RARA_T	0	0
ENSG00000211866.1	TRAJ23	-0.63006	0.0749738	0.13119	0.40625	0.472413793103448	PML))RARA_T	0	0
ENSG00000282975.1	LINC02034	-0.63009	0.228443	0.3347	0.15625	0.212068965517241	PML))RARA_T	0	0
ENSG00000275655.1	RN7SL313P	-0.63019	0.157373	0.24611	0.109375	0.216379310344828	PML))RARA_T	0	0
ENSG00000108960.9	MMD	-0.63022	1.35428e-11	1.1733e-10	1	1	PML))RARA_T	0	0
ENSG00000273108.1		-0.63022	7.18855e-05	0.00024766	0.984375	0.992241379310345	PML))RARA_T	0	0
ENSG00000248544.2		-0.6303	5.27757e-05	0.00018605	0.96875	0.979310344827586	PML))RARA_T	0	0
ENSG00000237542.1	MTCO3P17	-0.63034	0.124681	0.2027	0.21875	0.289655172413793	PML))RARA_T	0	0
ENSG00000166250.12	CLMP	-0.63038	3.50608e-05	0.00012747	0.984375	0.987068965517241	PML))RARA_T	0	0
ENSG00000243976.2	RN7SL523P	-0.63038	0.14263	0.22683	0.234375	0.301724137931034	PML))RARA_T	0	0
ENSG00000260784.1		-0.63053	0.000598717	0.0017411	0.921875	0.91551724137931	PML))RARA_T	0	0
ENSG00000227101.2		-0.63054	0.0568697	0.10351	0.34375	0.453448275862069	PML))RARA_T	0	0
ENSG00000236533.1	RPS12P4	-0.63059	6.79012e-05	0.00023493	0.953125	0.964655172413793	PML))RARA_T	0	0
ENSG00000287733.1		-0.63071	4.0008e-07	1.9804e-06	1	1	PML))RARA_T	0	0
ENSG00000233752.1	RPL21P36	-0.63075	0.190132	0.28743	0.171875	0.285344827586207	PML))RARA_T	0	0
ENSG00000230539.1	AOAH-IT1	-0.63083	0.000448239	0.0013355	0.953125	0.956896551724138	PML))RARA_T	0	0
ENSG00000251535.1		-0.63084	0.00362871	0.0089888	0.640625	0.778448275862069	PML))RARA_T	0	0
ENSG00000235062.4	BCRP5	-0.6309	0.0173555	0.036626	0.46875	0.568103448275862	PML))RARA_T	0	0
ENSG00000197794.2	IGKV7-3	-0.6311	0.0473626	0.08824	0.4375	0.500862068965517	PML))RARA_T	0	0
ENSG00000123307.4	NEUROD4	-0.63118	0.144674	0.22947	0.109375	0.252586206896552	PML))RARA_T	0	1
ENSG00000231046.1	MFSD4B-DT	-0.63145	0.165128	0.25594	0.15625	0.253448275862069	PML))RARA_T	0	0
ENSG00000050405.13	LIMA1	-0.63146	1.10563e-09	7.6655e-09	1	1	PML))RARA_T	0	0
ENSG00000251682.1		-0.63152	0.000250079	0.00078214	1	0.991379310344828	PML))RARA_T	0	0
ENSG00000242986.2	RPL21P99	-0.63154	0.197188	0.29631	0.046875	0.191379310344828	PML))RARA_T	0	0
ENSG00000272274.2	LINC00551	-0.63163	0.000165821	0.00053629	0.828125	0.891379310344828	PML))RARA_T	0	0
ENSG00000249863.2		-0.63186	1.34096e-09	9.1959e-09	1	0.996551724137931	PML))RARA_T	0	0
ENSG00000137090.12	DMRT1	-0.6319	0.0728514	0.12801	0.328125	0.395689655172414	PML))RARA_T	0	1
ENSG00000180881.19	CAPS2	-0.63199	6.91354e-07	3.3093e-06	1	0.996551724137931	PML))RARA_T	0	0
ENSG00000250337.7	PURPL	-0.63219	0.0941275	0.15918	0.84375	0.722413793103448	PML))RARA_T	0	0
ENSG00000166839.17	ANKDD1A	-0.63227	1.73568e-11	1.487e-10	1	1	PML))RARA_T	0	0
ENSG00000254030.1	IGLC5	-0.63233	0.114911	0.18914	0.21875	0.357758620689655	PML))RARA_T	0	0
ENSG00000254263.1		-0.63233	5.92194e-05	0.00020683	0.984375	0.991379310344828	PML))RARA_T	0	0
ENSG00000133105.8	RXFP2	-0.63243	0.00576176	0.013625	1	0.970689655172414	PML))RARA_T	0	0
ENSG00000211801.3	TRAV21	-0.63256	0.00751143	0.017307	0.828125	0.85948275862069	PML))RARA_T	0	0
ENSG00000279821.1		-0.63261	4.60191e-06	1.9402e-05	0.984375	0.995689655172414	PML))RARA_T	0	0
ENSG00000144452.15	ABCA12	-0.63275	0.00682711	0.015875	0.765625	0.875862068965517	PML))RARA_T	0	0
ENSG00000286153.1		-0.63277	3.36843e-06	1.4515e-05	1	1	PML))RARA_T	0	0
ENSG00000205220.12	PSMB10	-0.63298	1.86032e-19	3.2619e-18	1	1	PML))RARA_T	0	0
ENSG00000199377.1	RNU5F-1	-0.63316	0.00211827	0.0055171	0.984375	0.998275862068966	PML))RARA_T	0	0
ENSG00000260139.6	CSPG4P13	-0.63325	0.0637663	0.11426	0.640625	0.705172413793103	PML))RARA_T	0	0
ENSG00000177125.5	ZBTB34	-0.63326	3.68557e-16	4.9846e-15	1	1	PML))RARA_T	0	1
ENSG00000287910.1		-0.6333	2.15017e-05	8.1109e-05	0.96875	0.943965517241379	PML))RARA_T	0	0
ENSG00000166439.6	RNF169	-0.63339	2.15189e-17	3.2233e-16	1	1	PML))RARA_T	0	0
ENSG00000135346.9	CGA	-0.63358	0.328769	0.44822	0.125	0.237931034482759	PML))RARA_T	0	0
ENSG00000224072.1	VEZTP1	-0.6336	4.06544e-08	2.3071e-07	0.984375	0.993103448275862	PML))RARA_T	0	0
ENSG00000229217.1	CYCSP11	-0.63365	0.0333064	0.064985	0.453125	0.511206896551724	PML))RARA_T	0	0
ENSG00000151338.18	MIPOL1	-0.63378	0.0516045	0.095089	0.734375	0.725862068965517	PML))RARA_T	0	0
ENSG00000283554.1	LINC02341	-0.63386	0.0321473	0.063004	0.328125	0.518965517241379	PML))RARA_T	0	0
ENSG00000224082.1	UBTFL8	-0.6339	0.126333	0.20504	0.140625	0.30948275862069	PML))RARA_T	0	0
ENSG00000158482.10	SNX29P1	-0.63392	2.16314e-06	9.6048e-06	0.984375	0.983620689655172	PML))RARA_T	0	0
ENSG00000198759.12	EGFL6	-0.63398	0.0674256	0.11979	0.53125	0.536206896551724	PML))RARA_T	0	0
ENSG00000241956.10	LINC03000	-0.63406	0.109245	0.18101	0.5625	0.547413793103448	PML))RARA_T	0	0
ENSG00000183785.15	TUBA8	-0.63409	3.79912e-05	0.00013719	0.96875	0.966379310344828	PML))RARA_T	0	0
ENSG00000251892.1	RNU7-84P	-0.63424	0.00478321	0.011537	0.765625	0.762931034482759	PML))RARA_T	0	0
ENSG00000250850.2		-0.63429	0.0271015	0.054281	0.484375	0.632758620689655	PML))RARA_T	0	0
ENSG00000271086.7	NAMA	-0.63437	0.0202232	0.041967	0.5625	0.633620689655172	PML))RARA_T	0	0
ENSG00000277170.1		-0.63439	7.173e-10	5.0808e-09	1	0.994827586206897	PML))RARA_T	0	0
ENSG00000215375.6	MYL5	-0.63447	7.96608e-15	9.5337e-14	1	1	PML))RARA_T	0	0
ENSG00000172367.16	NHERF4	-0.63474	7.55987e-06	3.0858e-05	1	0.993103448275862	PML))RARA_T	0	0
ENSG00000254995.4	STX16-NPEPL1	-0.63519	3.7379e-08	2.1347e-07	1	0.999137931034483	PML))RARA_T	0	0
ENSG00000152931.9	PART1	-0.63523	0.00778655	0.017879	0.8125	0.818103448275862	PML))RARA_T	0	0
ENSG00000166483.11	WEE1	-0.63542	9.95185e-10	6.9472e-09	1	1	PML))RARA_T	0	0
ENSG00000205268.11	PDE7A	-0.63547	3.30171e-13	3.346e-12	1	1	PML))RARA_T	0	0
ENSG00000241484.10	ARHGAP8	-0.63548	0.0106465	0.023699	0.875	0.873275862068966	PML))RARA_T	0	0
ENSG00000288095.1		-0.63552	2.71018e-05	0.00010042	1	0.967241379310345	PML))RARA_T	0	0
ENSG00000249173.6	LINC01093	-0.63581	0.0164233	0.034881	0.796875	0.813793103448276	PML))RARA_T	0	0
ENSG00000201342.1	RNU4-38P	-0.63587	0.0127629	0.027856	0.609375	0.672413793103448	PML))RARA_T	0	0
ENSG00000165905.18	LARGE2	-0.63591	0.000284954	0.00088337	0.984375	0.993965517241379	PML))RARA_T	0	0
ENSG00000272379.1		-0.63593	5.97202e-09	3.7956e-08	0.984375	1	PML))RARA_T	0	0
ENSG00000174600.14	CMKLR1	-0.63598	0.00124138	0.003389	1	0.986206896551724	PML))RARA_T	1	1
ENSG00000232374.5	GPR79	-0.63613	0.000515873	0.0015193	0.96875	0.948275862068966	PML))RARA_T	0	0
ENSG00000262381.1	MTATP6P24	-0.63643	0.190513	0.28789	0.171875	0.246551724137931	PML))RARA_T	0	0
ENSG00000238043.1		-0.63646	0.1387	0.22154	0.078125	0.247413793103448	PML))RARA_T	0	0
ENSG00000116299.17	ELAPOR1	-0.63663	6.06558e-05	0.00021143	1	1	PML))RARA_T	0	0
ENSG00000262052.1		-0.63684	0.0139425	0.030119	0.421875	0.639655172413793	PML))RARA_T	0	0
ENSG00000248571.1		-0.63692	0.000909898	0.0025536	0.890625	0.93448275862069	PML))RARA_T	0	0
ENSG00000261210.8	CLEC19A	-0.63692	0.119861	0.19604	0.140625	0.263793103448276	PML))RARA_T	0	0
ENSG00000260152.2		-0.63707	0.014692	0.031564	0.578125	0.703448275862069	PML))RARA_T	0	0
ENSG00000254181.1	SLC25A51P3	-0.63719	0.102993	0.1722	0.171875	0.321551724137931	PML))RARA_T	0	0
ENSG00000229152.2	ANKRD10-IT1	-0.63721	1.7568e-10	1.3377e-09	1	0.999137931034483	PML))RARA_T	0	0
ENSG00000127249.15	ATP13A4	-0.63724	0.000357979	0.0010872	1	0.987068965517241	PML))RARA_T	0	0
ENSG00000162188.6	GNG3	-0.63757	1.6213e-07	8.4815e-07	0.984375	0.988793103448276	PML))RARA_T	0	0
ENSG00000242419.5	PCDHGC4	-0.63777	0.00533561	0.01272	0.875	0.894827586206897	PML))RARA_T	0	0
ENSG00000229996.1		-0.63785	0.0369661	0.071138	0.53125	0.593965517241379	PML))RARA_T	0	0
ENSG00000163430.12	FSTL1	-0.63794	0.00788153	0.018075	1	0.995689655172414	PML))RARA_T	1	0
ENSG00000119408.17	NEK6	-0.63796	1.09984e-12	1.0653e-11	1	1	PML))RARA_T	0	0
ENSG00000112761.21	CCN6	-0.63813	6.95129e-05	0.00024019	0.875	0.896551724137931	PML))RARA_T	0	0
ENSG00000197763.19	TXNRD3	-0.63833	8.79763e-07	4.1498e-06	1	0.998275862068966	PML))RARA_T	0	0
ENSG00000270031.1		-0.63836	4.79139e-05	0.00017013	0.890625	0.91551724137931	PML))RARA_T	0	0
ENSG00000165495.16	PKNOX2	-0.63847	0.0507303	0.093706	0.640625	0.725	PML))RARA_T	0	1
ENSG00000171505.5	OR1N1	-0.63853	0.186979	0.28345	0.234375	0.253448275862069	PML))RARA_T	0	0
ENSG00000228238.1		-0.63855	0.0102724	0.022933	0.703125	0.726724137931035	PML))RARA_T	0	0
ENSG00000234286.1		-0.63868	0.0032788	0.0081932	0.796875	0.836206896551724	PML))RARA_T	0	0
ENSG00000247271.7	ZBED5-AS1	-0.63872	1.72459e-14	1.9966e-13	0.984375	1	PML))RARA_T	0	0
ENSG00000056558.11	TRAF1	-0.6388	9.8488e-10	6.8795e-09	1	1	PML))RARA_T	0	1
ENSG00000235750.10	KIAA0040	-0.6392	1.14512e-10	8.9199e-10	1	1	PML))RARA_T	0	0
ENSG00000105649.10	RAB3A	-0.6393	1.01238e-07	5.4702e-07	0.984375	1	PML))RARA_T	0	0
ENSG00000234232.7	PDE4DIPP7	-0.63946	0.00532867	0.012706	0.984375	0.963793103448276	PML))RARA_T	0	0
ENSG00000270137.1		-0.63964	0.000674207	0.0019396	0.875	0.893965517241379	PML))RARA_T	0	0
ENSG00000076344.16	RGS11	-0.6398	0.00288137	0.0072939	0.984375	0.941379310344828	PML))RARA_T	0	1
ENSG00000263828.1	MIR4439	-0.63988	0.11104	0.1836	0.171875	0.305172413793103	PML))RARA_T	0	0
ENSG00000235070.3		-0.63991	0.2462	0.35564	0.046875	0.175862068965517	PML))RARA_T	0	0
ENSG00000287040.1		-0.63997	0.000267213	0.00083178	0.96875	0.962931034482759	PML))RARA_T	0	0
ENSG00000287283.1		-0.64015	0.217662	0.3217	0.140625	0.203448275862069	PML))RARA_T	0	0
ENSG00000286301.1		-0.64058	0.145992	0.23121	0.109375	0.227586206896552	PML))RARA_T	0	0
ENSG00000234147.1		-0.6406	0.0182222	0.038257	0.9375	0.886206896551724	PML))RARA_T	0	0
ENSG00000254915.1		-0.64062	0.00389852	0.0095939	0.875	0.814655172413793	PML))RARA_T	0	0
ENSG00000273232.1		-0.64063	0.000899232	0.002526	0.703125	0.812931034482759	PML))RARA_T	0	0
ENSG00000188396.4	DYNLT4	-0.64067	8.99003e-06	3.6242e-05	0.984375	0.999137931034483	PML))RARA_T	0	0
ENSG00000124126.14	PREX1	-0.64078	6.52107e-19	1.0945e-17	1	1	PML))RARA_T	0	1
ENSG00000180539.8	LINC02908	-0.64122	2.13686e-05	8.0668e-05	1	0.999137931034483	PML))RARA_T	0	0
ENSG00000128254.16	YWHAH-AS1	-0.64136	5.50927e-09	3.5175e-08	1	0.999137931034483	PML))RARA_T	0	0
ENSG00000236753.7	MKLN1-AS	-0.64142	5.21739e-16	6.9823e-15	1	1	PML))RARA_T	0	0
ENSG00000242107.2	LINC01100	-0.64142	0.0401557	0.07646	0.640625	0.543103448275862	PML))RARA_T	0	0
ENSG00000270981.1	PCBP2P4	-0.64152	0.0346961	0.06732	0.484375	0.511206896551724	PML))RARA_T	0	0
ENSG00000202512.1	RN7SKP230	-0.64176	0.000671605	0.0019325	0.90625	0.941379310344828	PML))RARA_T	0	0
ENSG00000273584.1		-0.64178	0.0420776	0.079655	0.359375	0.481034482758621	PML))RARA_T	0	0
ENSG00000182993.5	C12orf60	-0.64182	2.53771e-07	1.292e-06	1	0.996551724137931	PML))RARA_T	0	0
ENSG00000141503.17	MINK1	-0.64186	1.01639e-21	2.1078e-20	1	1	PML))RARA_T	0	1
ENSG00000254585.5	MAGEL2	-0.64205	0.205294	0.30628	0.375	0.372413793103448	PML))RARA_T	0	0
ENSG00000198598.6	MMP17	-0.64226	0.000304381	0.00093742	1	1	PML))RARA_T	0	0
ENSG00000256870.3	SLC5A8	-0.64239	0.275207	0.38909	0.125	0.179310344827586	PML))RARA_T	0	0
ENSG00000228986.1	PHF10P1	-0.64246	9.01658e-05	0.00030567	0.953125	0.986206896551724	PML))RARA_T	0	0
ENSG00000252349.1		-0.64257	0.0230296	0.04701	0.421875	0.556896551724138	PML))RARA_T	0	0
ENSG00000157036.13	EXOG	-0.64265	4.88451e-26	1.3675e-24	1	1	PML))RARA_T	0	1
ENSG00000174738.13	NR1D2	-0.64275	9.85105e-08	5.3305e-07	1	1	PML))RARA_T	0	1
ENSG00000153060.8	TEKT5	-0.64294	0.000548017	0.001606	0.796875	0.89051724137931	PML))RARA_T	0	0
ENSG00000167874.7	TMEM88	-0.64296	7.41668e-07	3.5338e-06	1	1	PML))RARA_T	0	0
ENSG00000287812.1		-0.64329	0.01013	0.022654	0.59375	0.741379310344828	PML))RARA_T	0	0
ENSG00000274554.1		-0.64331	0.000201597	0.00064224	0.90625	0.895689655172414	PML))RARA_T	0	0
ENSG00000152219.5	ARL14EP	-0.64338	4.55349e-21	8.9888e-20	1	1	PML))RARA_T	0	0
ENSG00000253332.1	RPL7AP80	-0.64347	0.086038	0.14746	0.296875	0.348275862068965	PML))RARA_T	0	0
ENSG00000130783.14	CCDC62	-0.64352	1.17766e-10	9.1638e-10	1	1	PML))RARA_T	0	0
ENSG00000244618.3	RN7SL334P	-0.64383	0.00042273	0.0012655	0.90625	0.947413793103448	PML))RARA_T	0	0
ENSG00000106686.16	SPATA6L	-0.64393	4.36501e-09	2.8244e-08	0.984375	1	PML))RARA_T	0	0
ENSG00000136026.14	CKAP4	-0.64402	0.000207824	0.00066052	1	1	PML))RARA_T	0	0
ENSG00000286413.1		-0.64409	0.0961118	0.16217	0.453125	0.577586206896552	PML))RARA_T	0	0
ENSG00000245849.8	RAD51-AS1	-0.64418	5.85219e-14	6.407e-13	1	1	PML))RARA_T	0	0
ENSG00000143365.19	RORC	-0.64426	0.000679256	0.0019531	1	0.971551724137931	PML))RARA_T	0	1
ENSG00000183196.10	CHST6	-0.64431	0.0016491	0.0043934	0.84375	0.882758620689655	PML))RARA_T	1	0
ENSG00000139269.3	INHBE	-0.64436	0.00174273	0.0046167	0.8125	0.888793103448276	PML))RARA_T	1	0
ENSG00000215063.3	RPL21P2	-0.64438	0.000106753	0.00035743	0.875	0.956896551724138	PML))RARA_T	0	0
ENSG00000027644.5	INSRR	-0.64445	0.00501599	0.012044	0.9375	0.933620689655172	PML))RARA_T	0	0
ENSG00000211964.3	IGHV3-48	-0.6445	0.00272563	0.0069393	0.984375	0.989655172413793	PML))RARA_T	0	0
ENSG00000087076.9	HSD17B14	-0.64454	0.00160441	0.004282	0.921875	0.933620689655172	PML))RARA_T	0	0
ENSG00000131149.19	GSE1	-0.64456	3.41219e-23	7.7919e-22	1	1	PML))RARA_T	0	0
ENSG00000179163.12	FUCA1	-0.64462	1.1018e-08	6.7875e-08	1	1	PML))RARA_T	0	0
ENSG00000234810.4		-0.64463	0.113943	0.18773	0.296875	0.353448275862069	PML))RARA_T	0	0
ENSG00000234915.1		-0.64474	0.000106078	0.00035547	0.890625	0.956034482758621	PML))RARA_T	0	0
ENSG00000265981.1	MIR544B	-0.64481	0.00404208	0.0099073	0.6875	0.75	PML))RARA_T	0	0
ENSG00000268043.7	NBPF12	-0.64491	1.06563e-17	1.6407e-16	1	1	PML))RARA_T	0	0
ENSG00000248405.10	PRR5-ARHGAP8	-0.64499	0.136659	0.21884	0.21875	0.288793103448276	PML))RARA_T	0	0
ENSG00000177354.12	C10orf71	-0.64526	0.13108	0.21145	0.21875	0.28448275862069	PML))RARA_T	0	0
ENSG00000260088.1	DDX59-AS1	-0.64526	0.000705894	0.0020233	0.875	0.918965517241379	PML))RARA_T	0	0
ENSG00000266998.1		-0.64529	0.000456799	0.0013591	0.84375	0.947413793103448	PML))RARA_T	0	0
ENSG00000230528.7	NOS2P3	-0.64543	0.0788587	0.13681	0.109375	0.275	PML))RARA_T	0	0
ENSG00000288021.1		-0.64545	0.0142043	0.030631	0.625	0.651724137931034	PML))RARA_T	0	0
ENSG00000270640.1		-0.64546	0.000159966	0.00051897	1	0.998275862068966	PML))RARA_T	0	0
ENSG00000267355.2	RPL9P29	-0.64558	0.0393743	0.075135	0.328125	0.492241379310345	PML))RARA_T	0	0
ENSG00000138741.11	TRPC3	-0.64574	0.0100275	0.022452	0.703125	0.768965517241379	PML))RARA_T	0	0
ENSG00000126709.15	IFI6	-0.64582	0.000829519	0.0023465	1	1	PML))RARA_T	0	0
ENSG00000239975.2	IGKV1D-33	-0.64586	0.025042	0.050596	0.734375	0.78448275862069	PML))RARA_T	0	0
ENSG00000249787.2		-0.64594	0.0114866	0.025357	0.71875	0.681034482758621	PML))RARA_T	0	0
ENSG00000231666.7	LINC01704	-0.64599	0.0775088	0.13485	0.171875	0.312931034482759	PML))RARA_T	0	0
ENSG00000260973.1		-0.64609	0.144632	0.22944	0.3125	0.397413793103448	PML))RARA_T	0	0
ENSG00000158553.4	POM121L2	-0.64611	0.110493	0.18281	0.203125	0.348275862068965	PML))RARA_T	0	0
ENSG00000160013.9	PTGIR	-0.64619	5.43467e-05	0.00019112	1	1	PML))RARA_T	1	0
ENSG00000276281.1	RN7SL126P	-0.6462	0.255348	0.36624	0.25	0.237931034482759	PML))RARA_T	0	0
ENSG00000286001.1		-0.64637	8.85968e-06	3.5759e-05	0.96875	0.977586206896552	PML))RARA_T	0	0
ENSG00000275064.1	PDE4DIPP5	-0.64647	0.106	0.17634	0.078125	0.256896551724138	PML))RARA_T	0	0
ENSG00000162444.12	RBP7	-0.64652	0.00302212	0.0076161	0.953125	0.974137931034483	PML))RARA_T	0	0
ENSG00000287426.1		-0.64666	0.0617399	0.11119	0.453125	0.567241379310345	PML))RARA_T	0	0
ENSG00000273901.1		-0.6469	0.000661325	0.0019056	0.890625	0.863793103448276	PML))RARA_T	0	0
ENSG00000198691.13	ABCA4	-0.64696	0.0195219	0.040685	0.609375	0.698275862068966	PML))RARA_T	0	0
ENSG00000166928.11	MS4A14	-0.64709	0.000166182	0.00053734	1	0.996551724137931	PML))RARA_T	0	0
ENSG00000233178.7		-0.64717	2.03014e-07	1.0476e-06	0.984375	0.981034482758621	PML))RARA_T	0	0
ENSG00000120913.23	PDLIM2	-0.6472	9.99012e-15	1.1823e-13	1	1	PML))RARA_T	0	0
ENSG00000239823.2		-0.64725	0.0198005	0.041191	0.4375	0.629310344827586	PML))RARA_T	0	0
ENSG00000144824.21	PHLDB2	-0.64735	0.000511142	0.0015063	0.984375	0.992241379310345	PML))RARA_T	0	0
ENSG00000196139.14	AKR1C3	-0.64735	7.2166e-06	2.9557e-05	1	1	PML))RARA_T	0	0
ENSG00000196660.11	SLC30A10	-0.64748	0.0217414	0.044713	0.765625	0.818103448275862	PML))RARA_T	0	0
ENSG00000225024.1	RPL37P11	-0.6475	0.0584943	0.10601	0.46875	0.541379310344828	PML))RARA_T	0	0
ENSG00000231098.1		-0.64751	0.132427	0.21323	0.109375	0.243965517241379	PML))RARA_T	0	0
ENSG00000170485.17	NPAS2	-0.64759	0.000184955	0.00059332	0.96875	0.989655172413793	PML))RARA_T	0	1
ENSG00000117322.18	CR2	-0.64767	0.000501897	0.0014814	0.984375	0.987068965517241	PML))RARA_T	1	0
ENSG00000143891.17	GALM	-0.64774	3.44852e-05	0.00012558	1	1	PML))RARA_T	0	0
ENSG00000270959.1	LPP-AS2	-0.64778	3.23481e-14	3.6377e-13	1	1	PML))RARA_T	0	0
ENSG00000231980.1		-0.64785	0.0990287	0.16641	0.265625	0.368103448275862	PML))RARA_T	0	0
ENSG00000224067.2		-0.64807	0.00720932	0.016678	0.734375	0.744827586206897	PML))RARA_T	0	0
ENSG00000255760.2	LINC02422	-0.64821	7.13964e-08	3.9372e-07	1	1	PML))RARA_T	0	0
ENSG00000223570.2		-0.64823	0.0313273	0.061597	0.453125	0.558620689655172	PML))RARA_T	0	0
ENSG00000277258.5	PCGF2	-0.64826	0.00116474	0.0031967	0.9375	0.975862068965517	PML))RARA_T	0	1
ENSG00000261807.2	LINC02141	-0.64827	0.200519	0.3005	0.21875	0.223275862068966	PML))RARA_T	0	0
ENSG00000259985.1		-0.64833	3.65234e-07	1.8189e-06	1	0.992241379310345	PML))RARA_T	0	0
ENSG00000286493.1		-0.64835	0.0337475	0.065731	0.359375	0.466379310344828	PML))RARA_T	0	0
ENSG00000234840.2	LINC01239	-0.64837	0.201451	0.30161	0.296875	0.272413793103448	PML))RARA_T	0	0
ENSG00000175544.14	CABP4	-0.64902	0.000382428	0.0011552	1	1	PML))RARA_T	0	0
ENSG00000272971.1		-0.64908	0.0303428	0.059938	0.359375	0.5	PML))RARA_T	0	0
ENSG00000223462.2		-0.64913	0.000256852	0.00080156	0.890625	0.919827586206897	PML))RARA_T	0	0
ENSG00000237853.6	NFIA-AS1	-0.64913	0.12919	0.20892	0.421875	0.325	PML))RARA_T	0	0
ENSG00000271781.1		-0.64941	1.74745e-07	9.0925e-07	1	0.991379310344828	PML))RARA_T	0	0
ENSG00000263412.1	NFE2L1-DT	-0.64945	4.3538e-08	2.4645e-07	0.984375	0.994827586206897	PML))RARA_T	0	0
ENSG00000273971.1		-0.64945	0.0723925	0.12729	0.21875	0.320689655172414	PML))RARA_T	0	0
ENSG00000213023.11	SYT3	-0.64947	0.0167998	0.035589	0.859375	0.79051724137931	PML))RARA_T	0	0
ENSG00000223739.1	RPS15AP15	-0.64957	0.141617	0.22554	0.21875	0.276724137931035	PML))RARA_T	0	0
ENSG00000213064.10	SFT2D2	-0.64976	4.55146e-15	5.577e-14	1	1	PML))RARA_T	0	0
ENSG00000219074.1	SOD1P1	-0.64979	0.0787818	0.13672	0.21875	0.356896551724138	PML))RARA_T	0	0
ENSG00000261734.1		-0.65014	0.023905	0.048555	0.453125	0.59051724137931	PML))RARA_T	0	0
ENSG00000232859.10	LYRM9	-0.65024	2.02627e-16	2.8006e-15	0.984375	1	PML))RARA_T	0	0
ENSG00000285813.1		-0.65025	1.92889e-10	1.4625e-09	0.984375	0.993103448275862	PML))RARA_T	0	0
ENSG00000275318.1		-0.65027	3.5922e-10	2.6382e-09	1	0.995689655172414	PML))RARA_T	0	0
ENSG00000211793.2	TRAV9-2	-0.65032	0.00576466	0.013631	0.8125	0.843103448275862	PML))RARA_T	0	0
ENSG00000237292.1	LINC01732	-0.65043	0.0290476	0.057641	0.4375	0.575862068965517	PML))RARA_T	0	0
ENSG00000199733.1	RNA5SP307	-0.65045	0.000196031	0.0006262	0.8125	0.901724137931034	PML))RARA_T	0	0
ENSG00000265204.1		-0.65045	0.000308526	0.00094888	0.921875	0.905172413793103	PML))RARA_T	0	0
ENSG00000239797.1	RPL21P39	-0.65049	0.00115661	0.0031758	0.8125	0.872413793103448	PML))RARA_T	0	0
ENSG00000177034.17	MTX3	-0.65067	0.000110704	0.00036958	1	1	PML))RARA_T	0	0
ENSG00000257557.2	PPP1R12A-AS1	-0.65067	1.60267e-09	1.0899e-08	0.984375	0.993965517241379	PML))RARA_T	0	0
ENSG00000236189.2	RPL18AP15	-0.65071	0.0231729	0.047265	0.40625	0.552586206896552	PML))RARA_T	0	0
ENSG00000118997.14	DNAH7	-0.65096	7.33162e-06	2.9992e-05	0.984375	0.997413793103448	PML))RARA_T	0	0
ENSG00000109458.8	GAB1	-0.65108	4.1799e-13	4.1989e-12	1	1	PML))RARA_T	0	0
ENSG00000206762.1	RNU6-418P	-0.65112	4.09659e-07	2.0246e-06	0.9375	0.963793103448276	PML))RARA_T	0	0
ENSG00000273148.1	LCDR	-0.65118	2.2612e-11	1.9098e-10	0.984375	0.999137931034483	PML))RARA_T	0	0
ENSG00000280109.3	PLAC4	-0.65122	0.0262118	0.05268	0.828125	0.842241379310345	PML))RARA_T	0	0
ENSG00000233006.8	MIR3936HG	-0.6515	4.26306e-06	1.8074e-05	1	1	PML))RARA_T	0	0
ENSG00000285774.3	SAMD4A-AS1	-0.65155	0.0669884	0.11914	0.359375	0.427586206896552	PML))RARA_T	0	0
ENSG00000199424.1		-0.65163	0.15818	0.24703	0.125	0.222413793103448	PML))RARA_T	0	0
ENSG00000103089.9	FA2H	-0.65164	0.00354055	0.0087874	0.78125	0.875862068965517	PML))RARA_T	0	0
ENSG00000185352.8	HS6ST3	-0.65173	0.182559	0.27786	0.34375	0.389655172413793	PML))RARA_T	0	0
ENSG00000256670.1	RASSF3-DT	-0.65181	0.0118347	0.026035	0.484375	0.667241379310345	PML))RARA_T	0	0
ENSG00000164393.8	ADGRF2	-0.65183	0.109059	0.18075	0.296875	0.353448275862069	PML))RARA_T	0	0
ENSG00000252266.1		-0.65183	0.288947	0.40448	0.140625	0.188793103448276	PML))RARA_T	0	0
ENSG00000253448.1	IGLV3-6	-0.65193	0.145165	0.2301	0.125	0.251724137931034	PML))RARA_T	0	0
ENSG00000179776.19	CDH5	-0.65194	0.020398	0.042273	0.796875	0.904310344827586	PML))RARA_T	1	0
ENSG00000256482.1		-0.65195	0.0112247	0.024848	0.59375	0.688793103448276	PML))RARA_T	0	0
ENSG00000229495.1		-0.65196	0.104299	0.17403	0.203125	0.287931034482759	PML))RARA_T	0	0
ENSG00000224982.4	TMEM233	-0.65197	0.102855	0.172	0.796875	0.601724137931035	PML))RARA_T	0	0
ENSG00000129595.14	EPB41L4A	-0.65198	0.000263775	0.00082187	0.984375	0.98448275862069	PML))RARA_T	0	0
ENSG00000261172.1		-0.65208	0.00509053	0.0122	0.90625	0.945689655172414	PML))RARA_T	0	0
ENSG00000274925.1	ZKSCAN2-DT	-0.65209	3.22371e-09	2.1184e-08	1	0.998275862068966	PML))RARA_T	0	0
ENSG00000135472.9	FAIM2	-0.6521	0.0464826	0.086814	0.421875	0.552586206896552	PML))RARA_T	0	0
ENSG00000243960.1		-0.65213	7.13896e-08	3.9372e-07	0.984375	0.985344827586207	PML))RARA_T	0	0
ENSG00000163840.10	DTX3L	-0.6522	2.54123e-15	3.1872e-14	1	1	PML))RARA_T	0	0
ENSG00000273783.1	GTF2A1-AS1	-0.65249	3.92489e-08	2.2324e-07	0.984375	0.99051724137931	PML))RARA_T	0	0
ENSG00000214063.11	TSPAN4	-0.65251	1.11888e-08	6.8832e-08	1	1	PML))RARA_T	1	0
ENSG00000254465.1	THAP12P4	-0.65266	0.220125	0.32468	0.0625	0.192241379310345	PML))RARA_T	0	0
ENSG00000180354.16	MTURN	-0.65273	1.57198e-08	9.4777e-08	1	1	PML))RARA_T	0	0
ENSG00000180628.15	PCGF5	-0.65277	1.01697e-13	1.085e-12	1	1	PML))RARA_T	0	0
ENSG00000282122.1	IGHV7-4-1	-0.65286	0.13846	0.22123	0.671875	0.681896551724138	PML))RARA_T	0	0
ENSG00000227055.1		-0.65301	2.88241e-05	0.00010629	0.953125	0.958620689655172	PML))RARA_T	0	0
ENSG00000206432.4	TMEM200C	-0.65307	0.147623	0.23332	0.09375	0.237931034482759	PML))RARA_T	0	0
ENSG00000279098.1		-0.6531	1.25869e-05	4.9454e-05	0.953125	0.968103448275862	PML))RARA_T	0	0
ENSG00000287687.2		-0.65314	0.019633	0.040896	0.46875	0.607758620689655	PML))RARA_T	0	0
ENSG00000102575.13	ACP5	-0.65319	1.26206e-05	4.9577e-05	1	1	PML))RARA_T	0	0
ENSG00000130779.21	CLIP1	-0.65342	2.30471e-24	5.7281e-23	1	1	PML))RARA_T	0	0
ENSG00000143341.12	HMCN1	-0.65344	0.00918987	0.020739	0.65625	0.926724137931034	PML))RARA_T	1	0
ENSG00000253691.2	IGKV2OR22-4	-0.65363	0.07331	0.1287	0.390625	0.494827586206897	PML))RARA_T	0	0
ENSG00000234883.6	MIR155HG	-0.65376	1.41758e-05	5.5178e-05	1	1	PML))RARA_T	0	0
ENSG00000283456.1	MTND1P37	-0.65377	0.302679	0.4196	0.21875	0.187931034482759	PML))RARA_T	0	0
ENSG00000245662.4	LINC02211	-0.6538	0.00439449	0.010682	0.9375	0.962931034482759	PML))RARA_T	0	0
ENSG00000264741.1	MIR4505	-0.65385	0.00342868	0.0085349	0.921875	0.937931034482759	PML))RARA_T	0	0
ENSG00000282968.1	AGGF1P10	-0.65385	0.147245	0.23287	0.34375	0.362931034482759	PML))RARA_T	0	0
ENSG00000153933.10	DGKE	-0.65386	6.5737e-12	5.9009e-11	1	1	PML))RARA_T	0	0
ENSG00000286481.1		-0.65399	0.033813	0.065838	0.6875	0.694827586206897	PML))RARA_T	0	0
ENSG00000286718.1		-0.65422	0.00415324	0.010152	0.640625	0.712931034482759	PML))RARA_T	0	0
ENSG00000260193.1	LINC02846	-0.65435	2.34913e-06	1.038e-05	0.984375	0.980172413793103	PML))RARA_T	0	0
ENSG00000254048.1		-0.6544	0.0654747	0.11686	0.484375	0.485344827586207	PML))RARA_T	0	0
ENSG00000218713.1		-0.6545	0.00211647	0.005513	0.71875	0.861206896551724	PML))RARA_T	0	0
ENSG00000124253.11	PCK1	-0.65452	0.117274	0.19232	0.34375	0.387068965517241	PML))RARA_T	0	0
ENSG00000173275.13	ZNF449	-0.65455	4.10023e-15	5.0448e-14	1	1	PML))RARA_T	0	1
ENSG00000151773.13	CCDC122	-0.65458	1.20087e-08	7.3633e-08	0.984375	1	PML))RARA_T	0	0
ENSG00000134438.10	RAX	-0.65459	0.142698	0.2269	0.078125	0.24051724137931	PML))RARA_T	0	1
ENSG00000189366.9	ALG1L1P	-0.65466	0.000334828	0.0010222	0.859375	0.880172413793103	PML))RARA_T	0	0
ENSG00000172602.11	RND1	-0.65468	0.000286166	0.00088658	1	0.997413793103448	PML))RARA_T	0	0
ENSG00000227920.3		-0.65478	0.0313294	0.061598	0.484375	0.641379310344828	PML))RARA_T	0	0
ENSG00000029153.14	BMAL2	-0.65498	2.2721e-07	1.1656e-06	1	1	PML))RARA_T	0	1
ENSG00000168589.15	DYNLRB2	-0.65499	0.000434054	0.0012966	0.890625	0.872413793103448	PML))RARA_T	0	0
ENSG00000261762.1		-0.65502	0.000608659	0.0017659	0.953125	0.893103448275862	PML))RARA_T	0	0
ENSG00000196711.9	ALKAL1	-0.65505	0.157427	0.24617	0.140625	0.286206896551724	PML))RARA_T	0	0
ENSG00000200351.1		-0.65505	0.045578	0.085356	0.359375	0.435344827586207	PML))RARA_T	0	0
ENSG00000253540.5	FAM86HP	-0.6552	3.79628e-11	3.1254e-10	1	0.998275862068966	PML))RARA_T	0	0
ENSG00000258777.1	HIF1A-AS1	-0.6552	0.00106248	0.0029384	0.703125	0.794827586206897	PML))RARA_T	0	0
ENSG00000259330.3	INAFM2	-0.65522	3.2678e-13	3.3147e-12	1	1	PML))RARA_T	0	0
ENSG00000126233.2	SLURP1	-0.65524	0.0489426	0.090764	0.25	0.41551724137931	PML))RARA_T	0	0
ENSG00000246273.8	SBF2-AS1	-0.65532	1.47909e-10	1.1381e-09	1	0.999137931034483	PML))RARA_T	0	0
ENSG00000172819.17	RARG	-0.65542	6.79845e-08	3.7602e-07	0.984375	1	PML))RARA_T	0	1
ENSG00000231691.2		-0.65545	0.138943	0.22188	0.140625	0.295689655172414	PML))RARA_T	0	0
ENSG00000226496.3	LINC00323	-0.65553	0.104519	0.17435	0.375	0.458620689655172	PML))RARA_T	0	0
ENSG00000167103.12	PIP5KL1	-0.65558	5.98454e-08	3.3348e-07	0.984375	0.998275862068966	PML))RARA_T	0	0
ENSG00000226660.2	TRBV2	-0.65564	0.00114696	0.003152	0.953125	0.947413793103448	PML))RARA_T	0	0
ENSG00000226501.2	USF1P1	-0.65582	0.000397022	0.0011959	0.8125	0.872413793103448	PML))RARA_T	0	0
ENSG00000196981.4	WDR5B	-0.65587	1.25187e-11	1.0876e-10	1	0.999137931034483	PML))RARA_T	0	0
ENSG00000176769.9	TCERG1L	-0.65599	0.100987	0.1693	0.25	0.373275862068966	PML))RARA_T	0	0
ENSG00000244280.1	ECEL1P2	-0.65604	0.127707	0.20689	0.25	0.367241379310345	PML))RARA_T	0	0
ENSG00000282133.1	TRBJ1-3	-0.65618	0.00507783	0.012175	0.796875	0.847413793103448	PML))RARA_T	0	0
ENSG00000268366.1	SERTAD3-AS1	-0.65628	2.88289e-07	1.4562e-06	1	0.994827586206897	PML))RARA_T	0	0
ENSG00000231868.1		-0.65635	0.0658158	0.11739	0.5625	0.529310344827586	PML))RARA_T	0	0
ENSG00000204183.3	GDF5-AS1	-0.6564	0.117678	0.19288	0.359375	0.432758620689655	PML))RARA_T	0	0
ENSG00000211974.3	IGHV2-70D	-0.65641	0.0327103	0.063984	0.875	0.811206896551724	PML))RARA_T	0	0
ENSG00000241159.3	RN7SL160P	-0.65648	0.243516	0.3524	0.15625	0.204310344827586	PML))RARA_T	0	0
ENSG00000254783.1		-0.65652	9.87084e-12	8.693e-11	1	0.994827586206897	PML))RARA_T	0	0
ENSG00000153823.19	PID1	-0.65666	0.0114308	0.025254	1	0.963793103448276	PML))RARA_T	0	0
ENSG00000255200.1	PGAM1P8	-0.65687	3.56108e-07	1.7774e-06	1	0.999137931034483	PML))RARA_T	0	0
ENSG00000246263.3	UBR5-DT	-0.65689	2.93018e-14	3.3118e-13	1	1	PML))RARA_T	0	0
ENSG00000230658.2	KLHL7-DT	-0.65696	9.09589e-06	3.6616e-05	1	0.989655172413793	PML))RARA_T	0	0
ENSG00000204338.8	CYP21A1P	-0.65703	3.19953e-05	0.00011722	0.921875	0.951724137931034	PML))RARA_T	0	0
ENSG00000251935.1	RN7SKP179	-0.65703	0.0228325	0.046663	0.375	0.525862068965517	PML))RARA_T	0	0
ENSG00000175567.11	UCP2	-0.65708	5.35485e-12	4.8605e-11	1	1	PML))RARA_T	0	0
ENSG00000213987.4	RPL36AP9	-0.65714	0.116029	0.19066	0.171875	0.269827586206897	PML))RARA_T	0	0
ENSG00000077274.9	CAPN6	-0.65721	0.188051	0.28483	0.171875	0.362068965517241	PML))RARA_T	0	0
ENSG00000215586.2		-0.65725	0.0487394	0.090425	0.546875	0.591379310344828	PML))RARA_T	0	0
ENSG00000237001.7	WASF3-AS1	-0.65729	0.131596	0.21214	0.1875	0.270689655172414	PML))RARA_T	0	0
ENSG00000269680.1		-0.65729	5.4599e-05	0.00019194	0.96875	0.963793103448276	PML))RARA_T	0	0
ENSG00000277969.1		-0.65731	7.79252e-11	6.1689e-10	1	1	PML))RARA_T	0	0
ENSG00000228223.3	HCG11	-0.65753	4.31537e-06	1.8284e-05	1	1	PML))RARA_T	0	0
ENSG00000166959.8	MS4A8	-0.65767	0.151377	0.23827	0.203125	0.289655172413793	PML))RARA_T	0	0
ENSG00000228397.3	LINC01635	-0.65779	2.67646e-07	1.3583e-06	0.953125	0.992241379310345	PML))RARA_T	0	0
ENSG00000081913.14	PHLPP1	-0.65803	2.88778e-15	3.6077e-14	1	1	PML))RARA_T	0	0
ENSG00000272247.1		-0.65804	4.4501e-07	2.1868e-06	0.96875	0.992241379310345	PML))RARA_T	0	0
ENSG00000177000.13	MTHFR	-0.6583	4.26315e-22	9.051e-21	1	1	PML))RARA_T	0	0
ENSG00000255079.1	LINC02704	-0.65834	0.15039	0.23693	0.15625	0.241379310344828	PML))RARA_T	0	0
ENSG00000168939.12	SPRY3	-0.65868	1.24017e-11	1.0784e-10	1	0.999137931034483	PML))RARA_T	0	0
ENSG00000234020.1	CHIAP3	-0.65888	0.086671	0.1484	0.171875	0.287931034482759	PML))RARA_T	0	0
ENSG00000154227.13	CERS3	-0.65893	0.00161878	0.0043178	0.8125	0.906034482758621	PML))RARA_T	0	1
ENSG00000145391.13	SETD7	-0.65904	7.08942e-08	3.9134e-07	1	1	PML))RARA_T	0	0
ENSG00000287237.1		-0.65918	0.000720892	0.0020621	0.78125	0.868103448275862	PML))RARA_T	0	0
ENSG00000164764.11	SBSPON	-0.65938	2.09958e-08	1.2437e-07	1	0.992241379310345	PML))RARA_T	0	0
ENSG00000279114.1		-0.65942	0.000790558	0.0022456	0.890625	0.912931034482759	PML))RARA_T	0	0
ENSG00000227217.1		-0.65968	0.0226189	0.046277	0.59375	0.639655172413793	PML))RARA_T	0	0
ENSG00000198794.12	SCAMP5	-0.65977	1.34487e-05	5.2632e-05	1	0.999137931034483	PML))RARA_T	0	0
ENSG00000228317.2	FKTN-AS1	-0.65978	0.000397789	0.0011978	0.796875	0.843965517241379	PML))RARA_T	0	0
ENSG00000233242.3		-0.65978	0.00314071	0.0078839	0.71875	0.75	PML))RARA_T	0	0
ENSG00000185523.6	SPATA45	-0.6599	0.000314058	0.00096483	0.828125	0.846551724137931	PML))RARA_T	0	0
ENSG00000271560.1		-0.66	0.100374	0.1684	0.328125	0.437068965517241	PML))RARA_T	0	0
ENSG00000269842.5		-0.66013	0.0083674	0.019077	0.609375	0.722413793103448	PML))RARA_T	0	0
ENSG00000254275.6	LINC00824	-0.66033	0.0202718	0.042048	0.65625	0.739655172413793	PML))RARA_T	0	0
ENSG00000251054.1		-0.66039	0.00652994	0.015259	0.625	0.664655172413793	PML))RARA_T	0	0
ENSG00000110887.8	DAO	-0.6605	0.0225582	0.046171	0.5	0.605172413793103	PML))RARA_T	0	0
ENSG00000148429.14	USP6NL	-0.66073	2.74775e-18	4.4241e-17	1	1	PML))RARA_T	0	0
ENSG00000168993.15	CPLX1	-0.66106	0.0127262	0.027784	0.765625	0.850862068965517	PML))RARA_T	0	0
ENSG00000055732.13	MCOLN3	-0.66107	0.0167975	0.035586	0.828125	0.861206896551724	PML))RARA_T	0	0
ENSG00000235576.1	LINC01871	-0.66134	0.000569347	0.0016631	0.9375	0.945689655172414	PML))RARA_T	0	0
ENSG00000286615.1		-0.66135	8.26193e-07	3.9111e-06	0.984375	0.989655172413793	PML))RARA_T	0	0
ENSG00000201564.1	RN7SKP50	-0.66145	0.0328119	0.064146	0.4375	0.58448275862069	PML))RARA_T	0	0
ENSG00000246863.2	GPR176-DT	-0.66145	0.00320238	0.0080229	0.625	0.701724137931034	PML))RARA_T	0	0
ENSG00000200304.1	RNU6-1255P	-0.66159	0.0340636	0.066266	0.5	0.539655172413793	PML))RARA_T	0	0
ENSG00000236745.2	YRDCP2	-0.66163	5.46739e-05	0.00019215	0.9375	0.956896551724138	PML))RARA_T	0	0
ENSG00000164483.17	SAMD3	-0.66172	9.01796e-05	0.00030569	1	0.996551724137931	PML))RARA_T	0	0
ENSG00000174799.11	CEP135	-0.66181	3.00331e-24	7.4149e-23	1	1	PML))RARA_T	0	0
ENSG00000232807.2		-0.66189	5.90893e-12	5.3374e-11	0.984375	1	PML))RARA_T	0	0
ENSG00000196550.10	FAM72A	-0.6619	1.77392e-07	9.2228e-07	1	0.997413793103448	PML))RARA_T	0	0
ENSG00000258633.1	RRAGAP1-AS1	-0.66192	0.00157431	0.0042074	0.65625	0.718965517241379	PML))RARA_T	0	0
ENSG00000286831.1		-0.66221	0.0192653	0.040201	0.859375	0.794827586206897	PML))RARA_T	0	0
ENSG00000125740.14	FOSB	-0.66238	0.000218657	0.00069244	1	1	PML))RARA_T	0	1
ENSG00000276706.1		-0.66245	0.160576	0.25013	0.125	0.246551724137931	PML))RARA_T	0	0
ENSG00000254698.1		-0.6627	0.170506	0.26265	0.296875	0.320689655172414	PML))RARA_T	0	0
ENSG00000215874.3	CAPNS1P1	-0.66281	0.0479534	0.089177	0.171875	0.341379310344828	PML))RARA_T	0	0
ENSG00000234134.1		-0.66288	8.79127e-08	4.7942e-07	0.96875	0.979310344827586	PML))RARA_T	0	0
ENSG00000120729.10	MYOT	-0.66294	0.00015488	0.00050381	0.96875	0.930172413793103	PML))RARA_T	0	0
ENSG00000158458.21	NRG2	-0.6631	0.00399701	0.0098103	0.8125	0.861206896551724	PML))RARA_T	0	0
ENSG00000105835.12	NAMPT	-0.66312	0.000121427	0.0004027	1	1	PML))RARA_T	0	0
ENSG00000267560.1		-0.66316	2.83264e-06	1.2368e-05	0.984375	0.98448275862069	PML))RARA_T	0	0
ENSG00000227297.1		-0.66325	0.0760341	0.13274	0.234375	0.355172413793103	PML))RARA_T	0	0
ENSG00000280060.1		-0.66357	0.00358955	0.0088972	0.5625	0.716379310344828	PML))RARA_T	0	0
ENSG00000188647.13	PTAR1	-0.66362	1.77509e-24	4.4564e-23	1	1	PML))RARA_T	0	0
ENSG00000166111.10	SVOP	-0.66366	0.0183536	0.038502	0.4375	0.618965517241379	PML))RARA_T	0	0
ENSG00000210196.2	MT-TP	-0.66367	5.20741e-08	2.9221e-07	1	1	PML))RARA_T	0	0
ENSG00000279774.1		-0.66382	0.0688227	0.12189	0.1875	0.327586206896552	PML))RARA_T	0	0
ENSG00000143429.10	LSP1P4	-0.66413	0.00400547	0.0098278	0.8125	0.900862068965517	PML))RARA_T	0	0
ENSG00000136834.3	OR1J1	-0.66419	0.0785403	0.13637	0.4375	0.473275862068965	PML))RARA_T	0	0
ENSG00000205704.7	SMIM45	-0.66419	0.000633684	0.0018319	0.78125	0.832758620689655	PML))RARA_T	0	0
ENSG00000197153.5	H3C12	-0.66422	0.00223286	0.0057882	0.921875	0.937068965517241	PML))RARA_T	0	0
ENSG00000248098.12	BCKDHA	-0.66422	2.8399e-11	2.3716e-10	0.984375	0.997413793103448	PML))RARA_T	0	0
ENSG00000230756.1	RHOQP3	-0.6644	3.65426e-07	1.8195e-06	0.859375	0.95948275862069	PML))RARA_T	0	0
ENSG00000109084.14	TMEM97	-0.66441	8.53159e-11	6.7278e-10	1	1	PML))RARA_T	0	0
ENSG00000185947.15	ZNF267	-0.66441	9.27331e-12	8.1878e-11	1	1	PML))RARA_T	0	1
ENSG00000053438.11	NNAT	-0.66445	6.05264e-08	3.3689e-07	0.984375	0.998275862068966	PML))RARA_T	0	0
ENSG00000254401.2	LINC02752	-0.66445	0.0478021	0.08894	0.328125	0.445689655172414	PML))RARA_T	0	0
ENSG00000179057.14	IGSF22	-0.66447	5.94047e-05	0.00020741	0.984375	0.972413793103448	PML))RARA_T	0	0
ENSG00000143107.10	FNDC7	-0.66449	0.00306357	0.0077088	0.875	0.912931034482759	PML))RARA_T	0	0
ENSG00000112706.12	IMPG1	-0.66461	0.128225	0.20761	0.28125	0.33448275862069	PML))RARA_T	0	0
ENSG00000201813.1	RNU6-915P	-0.66466	0.00143322	0.0038646	0.8125	0.787931034482759	PML))RARA_T	0	0
ENSG00000230510.7	PPP5D1P	-0.66489	4.71436e-11	3.8367e-10	1	1	PML))RARA_T	0	0
ENSG00000220586.2	TUBBP9	-0.66491	0.0648454	0.1159	0.484375	0.504310344827586	PML))RARA_T	0	0
ENSG00000232613.6	LINC02576	-0.66496	1.51636e-07	7.9724e-07	0.953125	0.983620689655172	PML))RARA_T	0	0
ENSG00000251586.1	TET2-AS1	-0.66502	0.000423265	0.0012668	0.96875	0.978448275862069	PML))RARA_T	0	0
ENSG00000243130.8	PSG11	-0.66513	0.203115	0.30365	0.21875	0.232758620689655	PML))RARA_T	0	0
ENSG00000263456.1	MIR5189	-0.6652	0.0459988	0.086036	0.328125	0.49051724137931	PML))RARA_T	0	0
ENSG00000220248.1	ZNF402P	-0.66555	0.118203	0.19365	0.125	0.275862068965517	PML))RARA_T	0	0
ENSG00000195401.2		-0.66561	0.126225	0.2049	0.4375	0.402586206896552	PML))RARA_T	0	0
ENSG00000154511.12	DIPK1A	-0.66563	1.45443e-09	9.9298e-09	0.984375	1	PML))RARA_T	0	0
ENSG00000246067.8	RAB30-DT	-0.66563	3.00475e-10	2.225e-09	1	1	PML))RARA_T	0	0
ENSG00000274026.2	FAM27E3	-0.66564	0.00220886	0.005731	0.84375	0.836206896551724	PML))RARA_T	0	0
ENSG00000091986.16	CCDC80	-0.66571	5.57464e-05	0.00019562	0.984375	0.996551724137931	PML))RARA_T	1	0
ENSG00000242405.2	RPL21P100	-0.6658	0.00469979	0.011358	0.625	0.793965517241379	PML))RARA_T	0	0
ENSG00000245281.8	ASAH1-AS1	-0.66587	2.60378e-09	1.7299e-08	0.984375	0.994827586206897	PML))RARA_T	0	0
ENSG00000258199.1		-0.66596	1.97125e-07	1.0192e-06	0.96875	0.966379310344828	PML))RARA_T	0	0
ENSG00000276819.1	TRBV15	-0.66599	0.00323937	0.008106	0.875	0.868103448275862	PML))RARA_T	0	0
ENSG00000105369.10	CD79A	-0.66601	3.42311e-05	0.00012476	1	1	PML))RARA_T	1	0
ENSG00000267420.1		-0.66601	0.138591	0.22138	0.125	0.236206896551724	PML))RARA_T	0	0
ENSG00000232164.1	LINC01873	-0.66614	0.236936	0.34477	0.078125	0.182758620689655	PML))RARA_T	0	0
ENSG00000224129.1	DPPA2P2	-0.66622	0.127227	0.20626	0.140625	0.270689655172414	PML))RARA_T	0	0
ENSG00000254554.1	ADM-DT	-0.66622	0.000703804	0.0020181	0.9375	0.918965517241379	PML))RARA_T	0	0
ENSG00000170191.5	NANP	-0.66632	3.04707e-18	4.8902e-17	1	1	PML))RARA_T	0	0
ENSG00000271918.1		-0.66634	8.27982e-10	5.8218e-09	0.984375	1	PML))RARA_T	0	0
ENSG00000273973.1		-0.66636	0.000673402	0.0019374	0.84375	0.856896551724138	PML))RARA_T	0	0
ENSG00000276667.1		-0.66648	0.00349832	0.0086916	0.65625	0.756896551724138	PML))RARA_T	0	0
ENSG00000270936.1	BPNT2P1	-0.66649	0.15337	0.24084	0.25	0.298275862068966	PML))RARA_T	0	0
ENSG00000125285.6	SOX21	-0.66672	0.134696	0.21623	0.296875	0.345689655172414	PML))RARA_T	0	1
ENSG00000199643.1	RNU4-90P	-0.66674	0.172816	0.26557	0.03125	0.199137931034483	PML))RARA_T	0	0
ENSG00000105520.10	PLPPR2	-0.66679	6.0054e-11	4.8219e-10	1	1	PML))RARA_T	0	0
ENSG00000158022.7	TRIM63	-0.66682	0.064934	0.11603	0.4375	0.571551724137931	PML))RARA_T	0	0
ENSG00000241451.2	RPS27P22	-0.66683	0.2024	0.30277	0.109375	0.202586206896552	PML))RARA_T	0	0
ENSG00000276931.1		-0.66692	3.68718e-08	2.1069e-07	0.984375	0.986206896551724	PML))RARA_T	0	0
ENSG00000286817.1		-0.66698	7.78576e-05	0.00026691	0.828125	0.860344827586207	PML))RARA_T	0	0
ENSG00000226683.2	PWWP2AP1	-0.66699	0.0611005	0.1102	0.328125	0.436206896551724	PML))RARA_T	0	0
ENSG00000250848.1	PPP4R2P1	-0.66708	2.18719e-08	1.2927e-07	0.984375	0.999137931034483	PML))RARA_T	0	0
ENSG00000230290.1	ARMC2-AS1	-0.66723	0.00115657	0.0031758	0.75	0.811206896551724	PML))RARA_T	0	0
ENSG00000235049.1	LINC00940	-0.66724	0.00140318	0.0037925	0.765625	0.812068965517241	PML))RARA_T	0	0
ENSG00000242736.1	TRBV1	-0.66728	0.0554116	0.10117	0.4375	0.448275862068966	PML))RARA_T	0	0
ENSG00000229102.1	PIK3CA-DT	-0.66731	0.0897914	0.15298	0.171875	0.302586206896552	PML))RARA_T	0	0
ENSG00000117519.16	CNN3	-0.66738	0.00167318	0.0044515	0.984375	0.983620689655172	PML))RARA_T	0	0
ENSG00000105255.11	FSD1	-0.66745	9.79635e-05	0.00033013	0.96875	0.981896551724138	PML))RARA_T	0	0
ENSG00000263489.1		-0.6675	0.0820591	0.14155	0.28125	0.348275862068965	PML))RARA_T	0	0
ENSG00000111536.5	IL26	-0.66759	0.066209	0.11798	0.421875	0.463793103448276	PML))RARA_T	0	0
ENSG00000283360.1		-0.6676	2.24746e-06	9.9622e-06	0.96875	0.973275862068966	PML))RARA_T	0	0
ENSG00000077616.11	NAALAD2	-0.66761	4.13992e-07	2.0447e-06	1	0.998275862068966	PML))RARA_T	0	0
ENSG00000254081.2	LINC01299	-0.66768	0.081538	0.14078	0.21875	0.370689655172414	PML))RARA_T	0	0
ENSG00000255007.1	LINC02489	-0.66768	0.109321	0.18112	0.328125	0.330172413793103	PML))RARA_T	0	0
ENSG00000233349.1	LINC00333	-0.66779	0.301542	0.41834	0.15625	0.174137931034483	PML))RARA_T	0	0
ENSG00000175697.11	GPR156	-0.66792	0.000826484	0.0023388	0.921875	0.931896551724138	PML))RARA_T	0	0
ENSG00000255120.5	OVOL1-AS1	-0.66795	0.0576058	0.10468	0.34375	0.480172413793103	PML))RARA_T	0	0
ENSG00000285770.1		-0.66813	7.3872e-05	0.00025419	0.921875	0.942241379310345	PML))RARA_T	0	0
ENSG00000267698.1		-0.66814	2.32424e-08	1.369e-07	0.984375	0.975	PML))RARA_T	0	0
ENSG00000011454.18	RABGAP1	-0.66818	1.4637e-26	4.2524e-25	1	1	PML))RARA_T	0	0
ENSG00000221963.6	APOL6	-0.66822	2.63313e-11	2.2072e-10	1	1	PML))RARA_T	0	0
ENSG00000188828.12	GLRA4	-0.66825	0.00117395	0.0032192	0.890625	0.852586206896552	PML))RARA_T	0	0
ENSG00000186517.14	ARHGAP30	-0.66828	7.00432e-25	1.8113e-23	1	1	PML))RARA_T	0	0
ENSG00000188868.14	ZNF563	-0.6683	1.35527e-08	8.2489e-08	1	0.995689655172414	PML))RARA_T	0	1
ENSG00000133739.16	LRRCC1	-0.66831	8.10008e-09	5.0646e-08	1	1	PML))RARA_T	0	0
ENSG00000140839.11	CLEC18B	-0.66831	5.97211e-05	0.0002084	1	0.972413793103448	PML))RARA_T	0	0
ENSG00000206652.1	RNU1-1	-0.66831	0.0286287	0.056916	0.53125	0.724137931034483	PML))RARA_T	0	0
ENSG00000130413.15	STK33	-0.66832	0.00754858	0.017386	0.96875	0.951724137931034	PML))RARA_T	0	0
ENSG00000012124.17	CD22	-0.66835	2.28224e-05	8.5772e-05	1	1	PML))RARA_T	1	0
ENSG00000255094.1		-0.66836	0.0060394	0.014224	0.65625	0.70948275862069	PML))RARA_T	0	0
ENSG00000229240.9	LINC00710	-0.66847	0.0863967	0.14798	0.25	0.325862068965517	PML))RARA_T	0	0
ENSG00000142677.4	IL22RA1	-0.66866	0.134718	0.21625	0.3125	0.356896551724138	PML))RARA_T	0	0
ENSG00000029534.21	ANK1	-0.66871	0.00430094	0.010477	1	1	PML))RARA_T	0	0
ENSG00000260919.1		-0.66883	0.000178584	0.00057449	0.828125	0.882758620689655	PML))RARA_T	0	0
ENSG00000250651.1	PABPC1P7	-0.66887	6.01416e-05	0.00020977	0.890625	0.930172413793103	PML))RARA_T	0	0
ENSG00000268896.1		-0.66888	0.0708406	0.12497	0.25	0.346551724137931	PML))RARA_T	0	0
ENSG00000241829.1	RPL21P54	-0.66907	0.0689752	0.12211	0.296875	0.371551724137931	PML))RARA_T	0	0
ENSG00000231574.6	LINC02015	-0.66908	0.211457	0.31394	0.125	0.193965517241379	PML))RARA_T	0	0
ENSG00000143772.9	ITPKB	-0.66912	2.95022e-19	5.0911e-18	1	1	PML))RARA_T	0	0
ENSG00000243468.5	INGX	-0.66916	0.000205314	0.00065329	0.84375	0.887068965517241	PML))RARA_T	0	0
ENSG00000254338.1	MAFA-AS1	-0.66928	0.0519328	0.095635	0.4375	0.516379310344828	PML))RARA_T	0	0
ENSG00000175329.13	ISX	-0.66939	0.195066	0.29362	0.09375	0.225	PML))RARA_T	0	1
ENSG00000186628.12	FSD2	-0.66944	1.56142e-05	6.0335e-05	0.859375	0.967241379310345	PML))RARA_T	0	0
ENSG00000241219.1		-0.66951	0.000690011	0.0019815	0.734375	0.843103448275862	PML))RARA_T	0	0
ENSG00000257052.1	PRPF19-DT	-0.66955	7.57177e-05	0.00026018	0.921875	0.936206896551724	PML))RARA_T	0	0
ENSG00000116035.4	VAX2	-0.6696	0.106374	0.17688	0.203125	0.322413793103448	PML))RARA_T	0	1
ENSG00000197467.16	COL13A1	-0.66961	0.00820441	0.018748	0.71875	0.791379310344828	PML))RARA_T	0	0
ENSG00000273819.1	ENPP7P7	-0.6697	0.0330124	0.064468	0.328125	0.45948275862069	PML))RARA_T	0	0
ENSG00000246145.1	RRS1-DT	-0.66973	1.69607e-07	8.8416e-07	1	0.982758620689655	PML))RARA_T	0	0
ENSG00000175105.8	ZNF654	-0.66977	7.57169e-17	1.083e-15	1	1	PML))RARA_T	0	1
ENSG00000232759.1	STEAP1B-AS1	-0.66985	0.0521394	0.095972	0.40625	0.504310344827586	PML))RARA_T	0	0
ENSG00000174792.11	ODAPH	-0.66994	0.000336806	0.0010273	0.8125	0.877586206896552	PML))RARA_T	0	0
ENSG00000235237.1		-0.66999	0.0602733	0.10892	0.25	0.347413793103448	PML))RARA_T	0	0
ENSG00000249352.4	LINC02198	-0.67008	0.0982926	0.16529	0.09375	0.266379310344828	PML))RARA_T	0	0
ENSG00000287306.1		-0.67012	0.0341726	0.066437	0.5625	0.601724137931035	PML))RARA_T	0	0
ENSG00000283528.2	TCAF2C	-0.67017	0.0684755	0.12134	0.203125	0.341379310344828	PML))RARA_T	0	0
ENSG00000079101.16	CLUL1	-0.67018	0.00520135	0.012435	0.6875	0.755172413793103	PML))RARA_T	0	0
ENSG00000286996.1		-0.67026	1.32549e-06	6.1035e-06	0.984375	0.985344827586207	PML))RARA_T	0	0
ENSG00000169902.15	TPST1	-0.67033	0.000416277	0.0012479	1	1	PML))RARA_T	0	0
ENSG00000229563.7	LINC01204	-0.67037	0.0428189	0.080846	0.40625	0.49051724137931	PML))RARA_T	0	0
ENSG00000261136.1		-0.67038	2.25761e-06	1.0002e-05	0.984375	0.987068965517241	PML))RARA_T	0	0
ENSG00000226580.1	RPL39P40	-0.67047	0.0591029	0.10701	0.296875	0.372413793103448	PML))RARA_T	0	0
ENSG00000173546.7	CSPG4	-0.67048	0.00253501	0.006497	1	0.994827586206897	PML))RARA_T	1	0
ENSG00000276759.2		-0.67059	0.28926	0.40472	0.140625	0.183620689655172	PML))RARA_T	0	0
ENSG00000229224.2		-0.67061	0.0829839	0.14289	0.140625	0.291379310344828	PML))RARA_T	0	0
ENSG00000230039.1	CCNYL5	-0.67083	0.00112281	0.0030898	0.640625	0.799137931034483	PML))RARA_T	0	0
ENSG00000100092.24	SH3BP1	-0.67089	4.33068e-15	5.3167e-14	1	1	PML))RARA_T	0	0
ENSG00000228198.3	OR2M3	-0.67113	0.0471167	0.087851	0.28125	0.594827586206897	PML))RARA_T	0	0
ENSG00000129116.19	PALLD	-0.67115	0.000116816	0.00038871	1	1	PML))RARA_T	0	0
ENSG00000288669.1		-0.67129	0.0418532	0.079274	0.28125	0.421551724137931	PML))RARA_T	0	0
ENSG00000259172.1	SNRPA1-DT	-0.6713	7.64428e-09	4.7951e-08	1	0.986206896551724	PML))RARA_T	0	0
ENSG00000211957.2	IGHV3-35	-0.67149	0.0279661	0.055788	0.515625	0.637068965517241	PML))RARA_T	0	0
ENSG00000165124.18	SVEP1	-0.67157	0.0208364	0.043072	0.8125	0.853448275862069	PML))RARA_T	0	0
ENSG00000143674.11	MAP3K21	-0.67163	6.89055e-05	0.0002382	1	0.994827586206897	PML))RARA_T	0	0
ENSG00000167995.17	BEST1	-0.6719	1.63417e-08	9.8314e-08	1	1	PML))RARA_T	0	0
ENSG00000232470.1		-0.67198	8.48881e-17	1.2072e-15	1	1	PML))RARA_T	0	0
ENSG00000241954.1		-0.67204	5.36771e-05	0.00018902	0.96875	0.961206896551724	PML))RARA_T	0	0
ENSG00000243951.1	RN7SL308P	-0.67205	0.285589	0.40077	0.171875	0.174137931034483	PML))RARA_T	0	0
ENSG00000211976.2	IGHV3-73	-0.67209	0.00195916	0.0051407	0.96875	0.975862068965517	PML))RARA_T	0	0
ENSG00000119729.12	RHOQ	-0.6721	1.12775e-26	3.3065e-25	1	1	PML))RARA_T	0	0
ENSG00000202513.1	RNU6-805P	-0.67212	0.00231833	0.0059893	0.765625	0.786206896551724	PML))RARA_T	0	0
ENSG00000139668.9	WDFY2	-0.67216	1.48319e-23	3.4757e-22	1	1	PML))RARA_T	0	0
ENSG00000179588.9	ZFPM1	-0.67216	2.51332e-08	1.4734e-07	1	1	PML))RARA_T	0	1
ENSG00000235097.1	LINC00330	-0.6722	0.165978	0.25704	0.203125	0.253448275862069	PML))RARA_T	0	0
ENSG00000198570.6	RD3	-0.6723	0.0546959	0.10008	0.3125	0.55948275862069	PML))RARA_T	0	0
ENSG00000252950.1	RNA5SP490	-0.67232	0.0165602	0.035142	0.5	0.580172413793103	PML))RARA_T	0	0
ENSG00000263968.2	RN7SL381P	-0.67243	2.04382e-05	7.743e-05	0.984375	0.987068965517241	PML))RARA_T	0	0
ENSG00000108179.14	PPIF	-0.67245	2.24236e-10	1.6879e-09	1	1	PML))RARA_T	0	0
ENSG00000226397.8	LINC02909	-0.67253	0.0980507	0.16496	0.265625	0.436206896551724	PML))RARA_T	0	0
ENSG00000145536.15	ADAMTS16	-0.67255	0.00504911	0.012116	0.734375	0.78448275862069	PML))RARA_T	0	0
ENSG00000239641.1	PLS1-AS1	-0.67262	0.248338	0.35803	0.078125	0.181034482758621	PML))RARA_T	0	0
ENSG00000228573.1		-0.67281	0.0659716	0.11763	0.375	0.4	PML))RARA_T	0	0
ENSG00000287258.1		-0.67284	0.0187473	0.039215	0.5	0.641379310344828	PML))RARA_T	0	0
ENSG00000236816.3	ANKRD20A7P	-0.67286	0.114408	0.18843	0.578125	0.617241379310345	PML))RARA_T	0	0
ENSG00000245017.2	LINC02453	-0.67287	8.09993e-13	7.9265e-12	0.96875	0.999137931034483	PML))RARA_T	0	0
ENSG00000143512.13	HHIPL2	-0.67291	1.06719e-05	4.2429e-05	0.984375	0.971551724137931	PML))RARA_T	0	0
ENSG00000237986.4	CELF2-AS2	-0.67293	0.124166	0.20198	0.15625	0.279310344827586	PML))RARA_T	0	0
ENSG00000165309.14	ARMC3	-0.67305	0.0134975	0.029279	0.5625	0.643965517241379	PML))RARA_T	0	0
ENSG00000276121.1		-0.67305	0.0977983	0.16461	0.140625	0.327586206896552	PML))RARA_T	0	0
ENSG00000273363.1		-0.67325	2.42629e-05	9.0683e-05	0.90625	0.937068965517241	PML))RARA_T	0	0
ENSG00000182347.10	PDSS1P1	-0.67342	0.000289303	0.00089567	0.921875	0.938793103448276	PML))RARA_T	0	0
ENSG00000233093.6	LINC00892	-0.67365	0.000515913	0.0015193	0.90625	0.946551724137931	PML))RARA_T	0	0
ENSG00000187323.12	DCC	-0.67368	0.0760426	0.13275	0.375	0.481896551724138	PML))RARA_T	0	0
ENSG00000260678.1		-0.6737	0.00295689	0.0074643	0.671875	0.698275862068966	PML))RARA_T	0	0
ENSG00000147117.8	ZNF157	-0.67374	3.57779e-05	0.00012979	0.984375	0.955172413793103	PML))RARA_T	0	1
ENSG00000187135.7	VSTM2B	-0.6738	0.119003	0.1948	0.203125	0.28448275862069	PML))RARA_T	0	0
ENSG00000248356.1		-0.67388	2.37943e-05	8.9111e-05	0.9375	0.937931034482759	PML))RARA_T	0	0
ENSG00000136929.13	HEMGN	-0.67389	0.00488085	0.011753	1	0.995689655172414	PML))RARA_T	0	0
ENSG00000113924.12	HGD	-0.67405	1.36633e-05	5.3392e-05	0.984375	0.989655172413793	PML))RARA_T	0	0
ENSG00000222092.1	RNU6-908P	-0.67413	0.0333756	0.065103	0.40625	0.594827586206897	PML))RARA_T	0	0
ENSG00000227835.8	CARM1P1	-0.67413	0.223409	0.32862	0.078125	0.189655172413793	PML))RARA_T	0	0
ENSG00000184923.12	NUTM2A	-0.67415	1.245e-07	6.6325e-07	0.96875	0.993965517241379	PML))RARA_T	0	0
ENSG00000258590.5	NBEAP1	-0.67422	0.00151506	0.0040647	0.953125	0.953448275862069	PML))RARA_T	0	0
ENSG00000267170.1	CALM2P1	-0.67433	0.0577185	0.10483	0.21875	0.331034482758621	PML))RARA_T	0	0
ENSG00000246366.6	LACTB2-AS1	-0.67447	6.10107e-10	4.3535e-09	1	0.993103448275862	PML))RARA_T	0	0
ENSG00000227517.7	LINC01483	-0.67448	0.047967	0.089199	0.296875	0.43448275862069	PML))RARA_T	0	0
ENSG00000253132.1	IGHV3-62	-0.67451	0.0526269	0.096768	0.515625	0.506896551724138	PML))RARA_T	0	0
ENSG00000198822.10	GRM3	-0.67471	0.0709362	0.12511	0.34375	0.494827586206897	PML))RARA_T	0	0
ENSG00000241490.1		-0.67471	0.0014212	0.0038363	0.8125	0.838793103448276	PML))RARA_T	0	0
ENSG00000235790.7	PEF1-AS1	-0.67493	9.25341e-09	5.736e-08	0.953125	0.994827586206897	PML))RARA_T	0	0
ENSG00000286472.1		-0.67537	0.00818455	0.018706	0.53125	0.612931034482759	PML))RARA_T	0	0
ENSG00000211721.2	TRBV6-5	-0.6754	0.00126306	0.0034438	0.984375	0.98448275862069	PML))RARA_T	0	0
ENSG00000217195.1		-0.67577	0.0119557	0.026279	0.75	0.68448275862069	PML))RARA_T	0	0
ENSG00000226454.3		-0.67577	0.232958	0.34001	0.109375	0.181896551724138	PML))RARA_T	0	0
ENSG00000149972.11	CNTN5	-0.6758	0.266741	0.37943	0.109375	0.268965517241379	PML))RARA_T	0	0
ENSG00000265929.1	MIR5195	-0.67588	0.00123221	0.0033656	0.8125	0.839655172413793	PML))RARA_T	0	0
ENSG00000230832.3	SSBL4P	-0.67604	0.00021894	0.00069324	0.921875	0.979310344827586	PML))RARA_T	0	0
ENSG00000188257.12	PLA2G2A	-0.67605	0.262529	0.37453	0.125	0.193103448275862	PML))RARA_T	0	0
ENSG00000224533.4	TMLHE-AS1	-0.67612	7.77958e-09	4.8738e-08	0.96875	0.98448275862069	PML))RARA_T	0	0
ENSG00000264954.2	PRR29-AS1	-0.67616	6.42784e-05	0.00022314	0.921875	0.96551724137931	PML))RARA_T	0	0
ENSG00000214544.7	GTF2IRD2P1	-0.67625	1.05357e-07	5.6735e-07	0.984375	0.993965517241379	PML))RARA_T	0	0
ENSG00000231898.9	MYO3B-AS1	-0.67642	0.0231148	0.047156	0.421875	0.562068965517241	PML))RARA_T	0	0
ENSG00000261239.6	ANKRD26P1	-0.67646	0.0518332	0.095463	0.34375	0.437068965517241	PML))RARA_T	0	0
ENSG00000233363.1		-0.67652	0.131852	0.21247	0.078125	0.214655172413793	PML))RARA_T	0	0
ENSG00000188801.9	ZNF322P1	-0.67658	0.0179302	0.037713	0.390625	0.556896551724138	PML))RARA_T	0	0
ENSG00000165349.12	SLC7A3	-0.67662	0.0893859	0.15243	0.515625	0.502586206896552	PML))RARA_T	0	0
ENSG00000250900.6	TRIM7-AS1	-0.67666	3.90528e-06	1.6639e-05	0.890625	0.943103448275862	PML))RARA_T	0	0
ENSG00000163357.11	DCST1	-0.67668	2.62042e-08	1.5318e-07	0.984375	0.992241379310345	PML))RARA_T	0	0
ENSG00000230010.2		-0.6767	7.99437e-06	3.2495e-05	0.984375	0.958620689655172	PML))RARA_T	0	0
ENSG00000254200.1	RPL7AP33	-0.67671	0.0274234	0.054854	0.59375	0.65	PML))RARA_T	0	0
ENSG00000286569.1		-0.67675	0.0397753	0.075807	0.40625	0.567241379310345	PML))RARA_T	0	0
ENSG00000162891.10	IL20	-0.67678	0.124456	0.2024	0.203125	0.312931034482759	PML))RARA_T	0	0
ENSG00000237341.1	SYP-AS1	-0.67679	0.0543768	0.099557	0.1875	0.337931034482759	PML))RARA_T	0	0
ENSG00000272800.3		-0.67682	5.21371e-09	3.3364e-08	0.984375	0.983620689655172	PML))RARA_T	0	0
ENSG00000198018.7	ENTPD7	-0.67683	3.43393e-12	3.1828e-11	1	1	PML))RARA_T	1	0
ENSG00000272941.1		-0.67693	5.59818e-08	3.1288e-07	0.984375	0.998275862068966	PML))RARA_T	0	0
ENSG00000256980.5	KHDC1L	-0.67696	0.0289253	0.057417	0.3125	0.458620689655172	PML))RARA_T	0	0
ENSG00000168481.9	LGI3	-0.67701	0.00946273	0.021297	0.5625	0.681896551724138	PML))RARA_T	0	0
ENSG00000183735.11	TBK1	-0.67722	2.36604e-18	3.8302e-17	1	1	PML))RARA_T	0	0
ENSG00000157423.18	HYDIN	-0.67727	0.00332973	0.0083089	0.8125	0.893103448275862	PML))RARA_T	0	0
ENSG00000228330.1		-0.67729	0.00294612	0.0074384	0.6875	0.78448275862069	PML))RARA_T	0	0
ENSG00000247877.7	FAM174A-DT	-0.67729	3.29123e-07	1.6503e-06	0.921875	0.974137931034483	PML))RARA_T	0	0
ENSG00000261082.1	LINC01228	-0.6775	0.0963739	0.16256	0.140625	0.262068965517241	PML))RARA_T	0	0
ENSG00000285797.1		-0.67774	0.0145716	0.031342	0.59375	0.639655172413793	PML))RARA_T	0	0
ENSG00000249263.2	PARP4P3	-0.67775	0.157959	0.24677	0.21875	0.253448275862069	PML))RARA_T	0	0
ENSG00000213463.5	SYNJ2BP	-0.67786	8.69535e-19	1.4469e-17	1	1	PML))RARA_T	0	0
ENSG00000283138.1		-0.67786	3.30415e-07	1.656e-06	0.921875	0.989655172413793	PML))RARA_T	0	0
ENSG00000215871.2		-0.67787	0.00954761	0.02147	0.5	0.628448275862069	PML))RARA_T	0	0
ENSG00000205669.4	ACOT6	-0.67788	0.00707882	0.016405	0.59375	0.700862068965517	PML))RARA_T	0	0
ENSG00000104881.16	PPP1R13L	-0.67789	5.81758e-12	5.2602e-11	1	1	PML))RARA_T	0	1
ENSG00000237768.2		-0.67822	0.000517744	0.0015243	0.953125	0.925862068965517	PML))RARA_T	0	0
ENSG00000286940.1		-0.67823	1.16098e-11	1.0137e-10	0.984375	1	PML))RARA_T	0	0
ENSG00000212205.1		-0.67828	0.000547217	0.0016039	0.8125	0.869827586206897	PML))RARA_T	0	0
ENSG00000223910.1	ZNF32-AS3	-0.67849	0.0647217	0.11572	0.1875	0.299137931034483	PML))RARA_T	0	0
ENSG00000261379.1		-0.67849	0.146318	0.23166	0.078125	0.220689655172414	PML))RARA_T	0	0
ENSG00000285533.2	RELA-DT	-0.67855	6.85119e-27	2.03e-25	0.984375	1	PML))RARA_T	0	0
ENSG00000068366.20	ACSL4	-0.67866	1.89287e-20	3.5695e-19	1	1	PML))RARA_T	0	0
ENSG00000159164.10	SV2A	-0.67876	1.27882e-06	5.9032e-06	1	1	PML))RARA_T	1	0
ENSG00000260101.1	AFTPH-DT	-0.67881	7.47224e-11	5.929e-10	0.984375	1	PML))RARA_T	0	0
ENSG00000227882.1	THAP12P6	-0.67883	0.117068	0.19208	0.140625	0.243965517241379	PML))RARA_T	0	0
ENSG00000269553.1		-0.67889	0.00127743	0.0034795	0.890625	0.896551724137931	PML))RARA_T	0	0
ENSG00000246130.1		-0.67899	9.62339e-05	0.00032454	0.90625	0.986206896551724	PML))RARA_T	0	0
ENSG00000233583.1		-0.67914	0.000435662	0.0013009	0.765625	0.842241379310345	PML))RARA_T	0	0
ENSG00000258885.1		-0.67937	0.0410983	0.078056	0.421875	0.48448275862069	PML))RARA_T	0	0
ENSG00000259138.1		-0.67967	8.44847e-07	3.9952e-06	0.921875	0.957758620689655	PML))RARA_T	0	0
ENSG00000226070.1	LINC00951	-0.67968	0.237888	0.34583	0.109375	0.175862068965517	PML))RARA_T	0	0
ENSG00000251578.1	TRBV21-1	-0.6797	0.00460535	0.011144	0.703125	0.763793103448276	PML))RARA_T	0	0
ENSG00000159200.18	RCAN1	-0.67983	9.4333e-08	5.1175e-07	0.984375	1	PML))RARA_T	0	1
ENSG00000261645.7	DISC1FP1	-0.67995	0.0157148	0.033553	0.625	0.712068965517241	PML))RARA_T	0	0
ENSG00000134042.14	MRO	-0.67999	0.00623435	0.014633	0.625	0.781034482758621	PML))RARA_T	0	0
ENSG00000286788.1		-0.68014	0.000266556	0.00082996	0.984375	0.931034482758621	PML))RARA_T	0	0
ENSG00000260619.1		-0.68032	0.000788905	0.0022413	0.796875	0.825	PML))RARA_T	0	0
ENSG00000168461.13	RAB31	-0.68039	7.69664e-05	0.00026417	1	1	PML))RARA_T	0	0
ENSG00000221303.1	SNORA79	-0.68056	0.0382272	0.073244	0.25	0.387931034482759	PML))RARA_T	0	0
ENSG00000278594.1		-0.68059	0.137006	0.21929	0.1875	0.343965517241379	PML))RARA_T	0	0
ENSG00000159899.15	NPR2	-0.68075	8.05213e-08	4.4072e-07	1	0.997413793103448	PML))RARA_T	1	0
ENSG00000205054.8	LINC01121	-0.68097	0.104676	0.17459	0.3125	0.322413793103448	PML))RARA_T	0	0
ENSG00000264343.6	NOTCH2NLA	-0.68098	4.62941e-05	0.00016481	0.9375	0.95	PML))RARA_T	0	0
ENSG00000180353.11	HCLS1	-0.68105	3.43952e-24	8.436e-23	1	1	PML))RARA_T	0	0
ENSG00000256340.8	ABCC6P1	-0.6811	0.0148293	0.03183	0.78125	0.741379310344828	PML))RARA_T	0	0
ENSG00000136869.16	TLR4	-0.68114	4.84098e-05	0.00017173	1	1	PML))RARA_T	1	1
ENSG00000242797.3	GLYCTK-AS1	-0.68125	3.63645e-06	1.559e-05	1	0.989655172413793	PML))RARA_T	0	0
ENSG00000255893.1		-0.68135	5.47126e-07	2.6533e-06	0.984375	0.993103448275862	PML))RARA_T	0	0
ENSG00000273742.1	MIR6075	-0.68137	0.0331612	0.064736	0.359375	0.555172413793103	PML))RARA_T	0	0
ENSG00000262366.1	NDUFA3P6	-0.68148	0.162556	0.25257	0.109375	0.205172413793103	PML))RARA_T	0	0
ENSG00000260953.1		-0.68158	1.3459e-06	6.1924e-06	0.984375	0.981896551724138	PML))RARA_T	0	0
ENSG00000253269.1		-0.68167	0.000223451	0.00070588	0.890625	0.932758620689655	PML))RARA_T	0	0
ENSG00000172137.19	CALB2	-0.68173	0.149101	0.23525	0.1875	0.399137931034483	PML))RARA_T	0	0
ENSG00000255133.2	LINC02721	-0.68175	0.00712453	0.016503	0.59375	0.675862068965517	PML))RARA_T	0	0
ENSG00000183801.8	OLFML1	-0.68176	0.000666186	0.0019184	0.734375	0.898275862068965	PML))RARA_T	0	0
ENSG00000155252.13	PI4K2A	-0.68179	3.19365e-06	1.3835e-05	1	1	PML))RARA_T	0	0
ENSG00000226007.3	FAM88F	-0.68181	0.000213266	0.00067657	0.875	0.871551724137931	PML))RARA_T	0	0
ENSG00000244756.1		-0.6819	0.0356384	0.06893	0.46875	0.558620689655172	PML))RARA_T	0	0
ENSG00000286162.2		-0.68195	1.59731e-12	1.5267e-11	1	1	PML))RARA_T	0	0
ENSG00000272049.1		-0.68197	0.0261748	0.052616	0.609375	0.636206896551724	PML))RARA_T	0	0
ENSG00000141384.13	TAF4B	-0.682	2.33743e-15	2.9423e-14	1	1	PML))RARA_T	0	1
ENSG00000111319.13	SCNN1A	-0.68204	8.6845e-10	6.0948e-09	1	1	PML))RARA_T	0	0
ENSG00000178773.15	CPNE7	-0.68207	0.00317224	0.0079536	1	0.997413793103448	PML))RARA_T	0	0
ENSG00000287759.1		-0.6823	0.000607786	0.0017638	0.765625	0.887068965517241	PML))RARA_T	0	0
ENSG00000197128.12	ZNF772	-0.68231	1.86901e-10	1.4195e-09	1	1	PML))RARA_T	0	1
ENSG00000129009.13	ISLR	-0.68242	0.104977	0.17501	0.40625	0.537931034482759	PML))RARA_T	1	0
ENSG00000226022.1		-0.68248	0.306418	0.42375	0.015625	0.180172413793103	PML))RARA_T	0	0
ENSG00000252390.1	RNU5F-4P	-0.68248	0.0575521	0.1046	0.234375	0.324137931034483	PML))RARA_T	0	0
ENSG00000270951.1		-0.68248	0.000723417	0.0020687	0.828125	0.817241379310345	PML))RARA_T	0	0
ENSG00000271968.2	ADAM6	-0.6825	0.10799	0.1792	0.15625	0.285344827586207	PML))RARA_T	0	0
ENSG00000173988.13	LRRC63	-0.68269	1.46092e-06	6.6872e-06	0.984375	0.996551724137931	PML))RARA_T	0	0
ENSG00000177119.16	ANO6	-0.68269	1.20051e-24	3.0638e-23	1	1	PML))RARA_T	1	0
ENSG00000274210.1	RNVU1-27	-0.68279	0.00101378	0.0028158	1	0.998275862068966	PML))RARA_T	0	0
ENSG00000268938.2		-0.68288	6.20191e-08	3.446e-07	0.984375	0.989655172413793	PML))RARA_T	0	0
ENSG00000167799.10	NUDT8	-0.683	5.26505e-09	3.3683e-08	1	1	PML))RARA_T	0	0
ENSG00000251139.2		-0.68314	0.00158475	0.0042326	1	0.99051724137931	PML))RARA_T	0	0
ENSG00000276410.4	H2BC3	-0.68314	0.0125658	0.02747	0.90625	0.901724137931034	PML))RARA_T	0	0
ENSG00000260719.1		-0.68315	3.11682e-10	2.3054e-09	1	1	PML))RARA_T	0	0
ENSG00000230969.2	LINC02090	-0.68322	0.0473426	0.088207	0.21875	0.412931034482759	PML))RARA_T	0	0
ENSG00000159239.13		-0.6836	0.00604345	0.01423	0.578125	0.767241379310345	PML))RARA_T	0	0
ENSG00000207380.1		-0.68364	0.142051	0.22608	0.203125	0.25	PML))RARA_T	0	0
ENSG00000163406.11	SLC15A2	-0.68368	2.13594e-09	1.4303e-08	1	1	PML))RARA_T	1	0
ENSG00000279118.1		-0.68389	2.0666e-05	7.8214e-05	0.953125	0.933620689655172	PML))RARA_T	0	0
ENSG00000227698.1		-0.68393	3.99232e-07	1.9769e-06	0.984375	0.974137931034483	PML))RARA_T	0	0
ENSG00000182871.16	COL18A1	-0.68395	3.73635e-07	1.8587e-06	1	1	PML))RARA_T	0	0
ENSG00000272610.1	MAGI1-IT1	-0.68398	0.267954	0.38092	0.171875	0.182758620689655	PML))RARA_T	0	0
ENSG00000286159.1		-0.68406	3.27458e-07	1.6423e-06	0.984375	0.996551724137931	PML))RARA_T	0	0
ENSG00000145020.16	AMT	-0.68408	2.95557e-10	2.1901e-09	1	0.995689655172414	PML))RARA_T	0	0
ENSG00000273398.6		-0.68411	0.0124973	0.027338	0.5625	0.63448275862069	PML))RARA_T	0	0
ENSG00000284951.1		-0.68424	0.173953	0.26696	0.125	0.219827586206897	PML))RARA_T	0	0
ENSG00000206646.1		-0.68428	0.0972093	0.1638	0.109375	0.24051724137931	PML))RARA_T	0	0
ENSG00000163491.16	NEK10	-0.6843	0.00146754	0.0039473	0.984375	0.987931034482759	PML))RARA_T	0	0
ENSG00000183479.12	TREX2	-0.68446	6.14505e-10	4.3828e-09	0.984375	0.993965517241379	PML))RARA_T	0	0
ENSG00000254528.7	FXYD6-AS1	-0.68449	0.00191325	0.0050303	0.796875	0.900862068965517	PML))RARA_T	0	0
ENSG00000232930.2		-0.68451	0.150691	0.23732	0.28125	0.262931034482759	PML))RARA_T	0	0
ENSG00000260997.1		-0.68469	1.84627e-14	2.1292e-13	1	1	PML))RARA_T	0	0
ENSG00000177369.9		-0.68489	1.05178e-05	4.1843e-05	0.953125	0.982758620689655	PML))RARA_T	0	0
ENSG00000137198.10	GMPR	-0.68526	2.36703e-05	8.872e-05	1	1	PML))RARA_T	0	0
ENSG00000258271.1		-0.68554	0.0941981	0.15928	0.328125	0.360344827586207	PML))RARA_T	0	0
ENSG00000223831.1		-0.6856	0.00108325	0.0029914	0.765625	0.794827586206897	PML))RARA_T	0	0
ENSG00000275995.1		-0.6856	0.0108034	0.024015	0.640625	0.633620689655172	PML))RARA_T	0	0
ENSG00000229926.1	IL9RP1	-0.68563	0.0821401	0.14166	0.34375	0.403448275862069	PML))RARA_T	0	0
ENSG00000234263.2	MAP3K5-AS1	-0.68576	1.12825e-08	6.937e-08	0.984375	0.993965517241379	PML))RARA_T	0	0
ENSG00000235934.2		-0.68588	0.0595073	0.10767	0.578125	0.531896551724138	PML))RARA_T	0	0
ENSG00000283462.2		-0.68591	0.18542	0.28148	0.15625	0.218103448275862	PML))RARA_T	0	0
ENSG00000261318.1	DIS3L-AS1	-0.68593	0.00322644	0.0080755	0.765625	0.736206896551724	PML))RARA_T	0	0
ENSG00000220614.1		-0.68596	0.00012073	0.00040056	0.828125	0.904310344827586	PML))RARA_T	0	0
ENSG00000114547.10	ROPN1B	-0.68613	0.00019769	0.00063105	0.921875	0.893103448275862	PML))RARA_T	0	0
ENSG00000236345.1	SCAT8	-0.6862	0.000314989	0.00096716	0.96875	0.956034482758621	PML))RARA_T	0	0
ENSG00000260163.1		-0.68624	0.111898	0.18481	0.21875	0.322413793103448	PML))RARA_T	0	0
ENSG00000261304.2	LINC02252	-0.68624	0.2453	0.35452	0.078125	0.169827586206897	PML))RARA_T	0	0
ENSG00000266970.1	SOCS3-DT	-0.68625	2.3732e-05	8.8929e-05	0.953125	0.971551724137931	PML))RARA_T	0	0
ENSG00000235366.2	LINC01055	-0.68626	0.101252	0.16968	0.25	0.329310344827586	PML))RARA_T	0	0
ENSG00000172215.6	CXCR6	-0.68629	1.09e-06	5.0804e-06	0.984375	0.996551724137931	PML))RARA_T	0	0
ENSG00000247137.9	ANKRD42-DT	-0.68642	8.12872e-15	9.7128e-14	1	1	PML))RARA_T	0	0
ENSG00000231764.10	DLX6-AS1	-0.68652	0.089566	0.15267	0.421875	0.48448275862069	PML))RARA_T	0	0
ENSG00000253126.1	IGLVI-56	-0.68662	0.173874	0.26687	0.25	0.298275862068966	PML))RARA_T	0	0
ENSG00000255229.1		-0.68663	0.0875557	0.14975	0.140625	0.274137931034483	PML))RARA_T	0	0
ENSG00000230164.1	MAS1LP1	-0.6867	0.269616	0.38283	0.140625	0.207758620689655	PML))RARA_T	0	0
ENSG00000271366.1		-0.68674	0.00450396	0.010924	0.71875	0.761206896551724	PML))RARA_T	0	0
ENSG00000201868.1		-0.68677	0.00382921	0.009441	0.5	0.670689655172414	PML))RARA_T	0	0
ENSG00000126368.6	NR1D1	-0.687	1.42666e-10	1.0991e-09	0.984375	1	PML))RARA_T	0	1
ENSG00000235122.4		-0.68707	0.118615	0.19423	0.21875	0.398275862068966	PML))RARA_T	0	0
ENSG00000182578.14	CSF1R	-0.68712	2.01339e-05	7.6368e-05	1	1	PML))RARA_T	0	0
ENSG00000222675.1	RNA5SP146	-0.68712	0.0474329	0.088349	0.328125	0.435344827586207	PML))RARA_T	0	0
ENSG00000106688.12	SLC1A1	-0.68732	0.00962679	0.021634	0.734375	0.796551724137931	PML))RARA_T	0	0
ENSG00000242912.3	RN7SL384P	-0.68732	0.0511756	0.0944	0.40625	0.481896551724138	PML))RARA_T	0	0
ENSG00000258581.2		-0.68732	2.15236e-06	9.5615e-06	0.984375	0.998275862068966	PML))RARA_T	0	0
ENSG00000269535.1		-0.68733	7.70295e-08	4.227e-07	0.984375	0.993103448275862	PML))RARA_T	0	0
ENSG00000243782.3	RN7SL78P	-0.68753	0.0181648	0.038149	0.4375	0.479310344827586	PML))RARA_T	0	0
ENSG00000253159.3	PCDHGA12	-0.68753	0.00281024	0.0071332	0.84375	0.956034482758621	PML))RARA_T	1	0
ENSG00000232354.8	VIPR1-AS1	-0.68755	0.000101183	0.00034016	0.921875	0.968965517241379	PML))RARA_T	0	0
ENSG00000128578.10	STRIP2	-0.68762	4.96097e-05	0.00017572	0.984375	0.997413793103448	PML))RARA_T	0	0
ENSG00000273980.1		-0.68795	0.00291537	0.0073699	0.8125	0.860344827586207	PML))RARA_T	0	0
ENSG00000161405.17	IKZF3	-0.68797	1.70875e-05	6.5632e-05	1	1	PML))RARA_T	0	1
ENSG00000173821.19	RNF213	-0.68827	2.56358e-15	3.2143e-14	1	1	PML))RARA_T	0	0
ENSG00000151748.15	SAV1	-0.6884	2.14163e-24	5.3406e-23	1	1	PML))RARA_T	0	1
ENSG00000139626.16	ITGB7	-0.68851	2.65926e-07	1.3504e-06	1	1	PML))RARA_T	1	0
ENSG00000084674.15	APOB	-0.68863	0.128771	0.2083	0.5	0.485344827586207	PML))RARA_T	1	0
ENSG00000286522.2	H3C2	-0.68873	0.00320417	0.0080265	0.96875	0.962068965517241	PML))RARA_T	0	0
ENSG00000260965.1	RPL23AP91	-0.68874	0.153029	0.24042	0.15625	0.264655172413793	PML))RARA_T	0	0
ENSG00000248884.1		-0.68884	5.4663e-05	0.00019213	0.875	0.90948275862069	PML))RARA_T	0	0
ENSG00000164299.7	SPZ1	-0.6889	0.236068	0.34368	0.140625	0.216379310344828	PML))RARA_T	0	1
ENSG00000236389.1		-0.6892	0.132329	0.21312	0.109375	0.23448275862069	PML))RARA_T	0	0
ENSG00000250318.1	RPL13AP26	-0.68925	3.0878e-12	2.8727e-11	1	0.998275862068966	PML))RARA_T	0	0
ENSG00000138135.7	CH25H	-0.68929	0.0511737	0.0944	0.71875	0.810344827586207	PML))RARA_T	0	0
ENSG00000168389.18	MFSD2A	-0.68938	1.76925e-06	7.9817e-06	1	1	PML))RARA_T	0	0
ENSG00000110448.11	CD5	-0.68946	2.59264e-05	9.6409e-05	1	1	PML))RARA_T	1	0
ENSG00000282164.3	PEG13	-0.68953	9.97315e-06	3.9846e-05	1	0.999137931034483	PML))RARA_T	0	0
ENSG00000198585.12	NUDT16	-0.68967	1.90865e-13	1.98e-12	1	1	PML))RARA_T	0	0
ENSG00000245667.2		-0.68983	6.71728e-06	2.7646e-05	0.953125	0.957758620689655	PML))RARA_T	0	0
ENSG00000258183.6	LINC02392	-0.68993	0.249343	0.35923	0.140625	0.182758620689655	PML))RARA_T	0	0
ENSG00000271390.1		-0.6901	0.162773	0.25285	0.234375	0.277586206896552	PML))RARA_T	0	0
ENSG00000261680.1		-0.69038	0.0202681	0.042043	0.390625	0.497413793103448	PML))RARA_T	0	0
ENSG00000276663.1		-0.69042	1.15646e-07	6.1918e-07	0.96875	0.983620689655172	PML))RARA_T	0	0
ENSG00000078589.13	P2RY10	-0.69047	8.53514e-06	3.4545e-05	1	1	PML))RARA_T	1	0
ENSG00000258057.6	BCDIN3D-AS1	-0.69053	9.1926e-11	7.2235e-10	1	0.997413793103448	PML))RARA_T	0	0
ENSG00000131233.10	GJA9	-0.69056	0.00210424	0.0054844	0.671875	0.718965517241379	PML))RARA_T	0	0
ENSG00000174944.9	P2RY14	-0.69069	0.000641596	0.0018532	0.96875	0.998275862068966	PML))RARA_T	0	0
ENSG00000142347.19	MYO1F	-0.69071	1.49654e-15	1.9184e-14	1	1	PML))RARA_T	0	0
ENSG00000236041.1	COX6CP18	-0.69094	0.172335	0.26498	0.171875	0.271551724137931	PML))RARA_T	0	0
ENSG00000211678.2	IGLJ3	-0.69104	0.0344205	0.066867	0.4375	0.543103448275862	PML))RARA_T	0	0
ENSG00000239710.3	RN7SL692P	-0.69106	0.259802	0.37139	0.109375	0.202586206896552	PML))RARA_T	0	0
ENSG00000243137.8	PSG4	-0.69106	0.193724	0.29192	0.1875	0.274137931034483	PML))RARA_T	0	0
ENSG00000275374.1	GUSBP19	-0.69106	0.000380504	0.0011499	0.71875	0.829310344827586	PML))RARA_T	0	0
ENSG00000102804.15	TSC22D1	-0.6911	1.11418e-08	6.8591e-08	1	1	PML))RARA_T	0	1
ENSG00000286437.1		-0.6912	1.53971e-07	8.0831e-07	0.953125	0.974137931034483	PML))RARA_T	0	0
ENSG00000284395.2	PERCC1	-0.69138	0.000341045	0.0010392	0.984375	0.975862068965517	PML))RARA_T	0	0
ENSG00000169193.12	CCDC126	-0.69139	9.36422e-16	1.2221e-14	1	1	PML))RARA_T	1	0
ENSG00000156564.9	LRFN2	-0.69141	0.0457343	0.085606	0.46875	0.600862068965517	PML))RARA_T	0	0
ENSG00000111224.14	PARP11	-0.69144	4.84684e-27	1.4496e-25	1	1	PML))RARA_T	0	0
ENSG00000226864.2	ATE1OSP	-0.69151	8.39042e-06	3.4018e-05	0.984375	0.986206896551724	PML))RARA_T	0	0
ENSG00000177485.7	ZBTB33	-0.69154	2.28781e-20	4.289e-19	1	1	PML))RARA_T	0	1
ENSG00000286293.1		-0.69154	0.107823	0.17895	0.15625	0.26551724137931	PML))RARA_T	0	0
ENSG00000238063.3	LINC01685	-0.69155	0.0135212	0.029325	0.5625	0.646551724137931	PML))RARA_T	0	0
ENSG00000253519.1		-0.69156	0.0138637	0.029967	0.546875	0.66551724137931	PML))RARA_T	0	0
ENSG00000253209.1	IGHV3-65	-0.69165	0.100367	0.1684	0.234375	0.33448275862069	PML))RARA_T	0	0
ENSG00000233623.2	PGAM1P11	-0.69195	3.5146e-06	1.5103e-05	0.953125	0.975862068965517	PML))RARA_T	0	0
ENSG00000244063.1		-0.69248	4.80236e-05	0.00017047	0.9375	0.921551724137931	PML))RARA_T	0	0
ENSG00000238061.2		-0.69264	1.56339e-06	7.1176e-06	0.953125	0.975	PML))RARA_T	0	0
ENSG00000220505.2	EIF4EBP2P3	-0.69279	0.0319967	0.062755	0.359375	0.472413793103448	PML))RARA_T	0	0
ENSG00000231995.2	RPL7AP76	-0.69284	0.0185995	0.03895	0.53125	0.566379310344828	PML))RARA_T	0	0
ENSG00000147255.19	IGSF1	-0.69285	0.17459	0.26778	0.296875	0.447413793103448	PML))RARA_T	1	0
ENSG00000263878.2	DLGAP1-AS4	-0.69285	0.109773	0.18182	0.265625	0.35948275862069	PML))RARA_T	0	0
ENSG00000221025.1	MIR1250	-0.69291	0.0133613	0.02901	0.546875	0.63448275862069	PML))RARA_T	0	0
ENSG00000288585.1		-0.69312	0.0317732	0.062369	0.375	0.489655172413793	PML))RARA_T	0	0
ENSG00000283031.2		-0.69318	0.000156659	0.0005091	0.875	0.912068965517241	PML))RARA_T	0	0
ENSG00000090487.11	SPG21	-0.69322	1.59791e-31	6.1226e-30	1	1	PML))RARA_T	0	0
ENSG00000263790.1	MIR4473	-0.69329	0.0799944	0.13853	0.203125	0.286206896551724	PML))RARA_T	0	0
ENSG00000149634.4	SPATA25	-0.69344	2.47898e-10	1.8563e-09	0.984375	0.993103448275862	PML))RARA_T	0	0
ENSG00000237385.1		-0.69344	0.0149186	0.032005	0.484375	0.570689655172414	PML))RARA_T	0	0
ENSG00000148735.15	PLEKHS1	-0.69355	0.0018457	0.0048687	0.8125	0.912068965517241	PML))RARA_T	0	0
ENSG00000217067.2		-0.69365	0.18564	0.28172	0.15625	0.206896551724138	PML))RARA_T	0	0
ENSG00000082269.17	FAM135A	-0.69377	2.39079e-15	3.0036e-14	1	1	PML))RARA_T	0	0
ENSG00000101974.14	ATP11C	-0.69382	4.06438e-29	1.3612e-27	1	1	PML))RARA_T	0	0
ENSG00000172673.11	THEMIS	-0.6939	0.000538614	0.001581	1	0.989655172413793	PML))RARA_T	0	0
ENSG00000198535.5	C2CD4A	-0.69408	0.0555599	0.10139	0.40625	0.517241379310345	PML))RARA_T	0	0
ENSG00000259151.2	CAP2P1	-0.69408	5.72451e-06	2.3799e-05	0.96875	0.985344827586207	PML))RARA_T	0	0
ENSG00000280234.1		-0.6941	0.0250318	0.050579	0.546875	0.558620689655172	PML))RARA_T	0	0
ENSG00000249834.3	PGBD4P3	-0.69452	0.0920872	0.15626	0.125	0.25948275862069	PML))RARA_T	0	0
ENSG00000182531.7	OR7E115P	-0.69456	0.0622529	0.11196	0.28125	0.573275862068966	PML))RARA_T	0	0
ENSG00000231150.5	DNAH8-AS1	-0.69458	0.166747	0.25799	0.09375	0.205172413793103	PML))RARA_T	0	0
ENSG00000156136.10	DCK	-0.69462	6.55082e-27	1.9436e-25	1	1	PML))RARA_T	0	0
ENSG00000176853.16	FAM91A1	-0.69476	3.96397e-14	4.4166e-13	1	1	PML))RARA_T	0	0
ENSG00000232121.1		-0.69497	0.155774	0.24398	0.0625	0.198275862068966	PML))RARA_T	0	0
ENSG00000242707.3	RN7SL362P	-0.695	0.0173249	0.036567	0.515625	0.587068965517241	PML))RARA_T	0	0
ENSG00000277282.1	IGHV1OR21-1	-0.69522	0.118029	0.19339	0.21875	0.298275862068966	PML))RARA_T	0	0
ENSG00000259307.1	PLCB2-AS1	-0.69533	2.14278e-05	8.0871e-05	0.828125	0.937068965517241	PML))RARA_T	0	0
ENSG00000207091.1		-0.69538	0.101023	0.16935	0.46875	0.469827586206897	PML))RARA_T	0	0
ENSG00000273002.1	ARHGEF2-AS2	-0.69539	1.78091e-11	1.5219e-10	0.984375	1	PML))RARA_T	0	0
ENSG00000268460.2		-0.69555	0.0465554	0.086921	0.3125	0.502586206896552	PML))RARA_T	0	0
ENSG00000286207.1		-0.69556	1.47291e-06	6.7387e-06	0.984375	0.991379310344828	PML))RARA_T	0	0
ENSG00000223911.1		-0.69557	0.0771833	0.13438	0.140625	0.271551724137931	PML))RARA_T	0	0
ENSG00000229298.1	TUBB8P1	-0.69562	8.12326e-08	4.444e-07	0.984375	0.974137931034483	PML))RARA_T	0	0
ENSG00000197421.10	GGT3P	-0.69565	0.0339203	0.066027	0.359375	0.502586206896552	PML))RARA_T	1	0
ENSG00000136840.19	ST6GALNAC4	-0.6957	3.0134e-12	2.8087e-11	1	1	PML))RARA_T	0	0
ENSG00000241570.8	PAQR9-AS1	-0.69576	0.036132	0.069743	0.421875	0.513793103448276	PML))RARA_T	0	0
ENSG00000275763.3	ZNF516-DT	-0.69607	1.16973e-06	5.4282e-06	0.984375	0.987068965517241	PML))RARA_T	0	0
ENSG00000238390.1		-0.6962	2.82234e-07	1.4275e-06	0.984375	0.975	PML))RARA_T	0	0
ENSG00000237032.1	RPSAP7	-0.69623	0.037284	0.071661	0.328125	0.425	PML))RARA_T	0	0
ENSG00000238086.5	PPP1R26P1	-0.69637	2.42958e-06	1.0713e-05	0.984375	0.996551724137931	PML))RARA_T	0	0
ENSG00000141527.18	CARD14	-0.69639	2.37904e-05	8.9103e-05	0.984375	0.981896551724138	PML))RARA_T	0	1
ENSG00000273765.1		-0.6964	0.00208343	0.0054355	0.5625	0.699137931034483	PML))RARA_T	0	0
ENSG00000220305.1	HNRNPH1P1	-0.69664	2.34713e-06	1.0374e-05	0.984375	0.975	PML))RARA_T	0	0
ENSG00000283296.1	MIR4256	-0.69664	0.0709531	0.12512	0.15625	0.288793103448276	PML))RARA_T	0	0
ENSG00000160856.21	FCRL3	-0.69674	0.000154416	0.00050242	0.984375	0.998275862068966	PML))RARA_T	1	0
ENSG00000266559.1	MIR4530	-0.69676	0.000441702	0.0013173	0.8125	0.888793103448276	PML))RARA_T	0	0
ENSG00000178562.18	CD28	-0.69677	0.000368749	0.001117	0.984375	0.995689655172414	PML))RARA_T	1	0
ENSG00000255081.1		-0.69678	0.0037103	0.0091685	0.78125	0.788793103448276	PML))RARA_T	0	0
ENSG00000205413.8	SAMD9	-0.69689	1.45003e-09	9.9028e-09	1	1	PML))RARA_T	0	0
ENSG00000273565.1		-0.69695	3.56526e-06	1.5307e-05	0.984375	0.978448275862069	PML))RARA_T	0	0
ENSG00000108370.17	RGS9	-0.697	1.91313e-05	7.2837e-05	0.984375	0.998275862068966	PML))RARA_T	0	1
ENSG00000259912.1		-0.69707	0.200959	0.30102	0.0625	0.185344827586207	PML))RARA_T	0	0
ENSG00000272076.1		-0.69711	0.000273165	0.000849	0.875	0.885344827586207	PML))RARA_T	0	0
ENSG00000198353.8	HOXC4	-0.69724	0.00620053	0.014561	0.921875	0.931034482758621	PML))RARA_T	0	1
ENSG00000242958.1	RPL36AP32	-0.69746	0.000632294	0.0018287	0.734375	0.83448275862069	PML))RARA_T	0	0
ENSG00000269001.2	ZNF818P	-0.69747	1.0095e-09	7.0394e-09	1	1	PML))RARA_T	0	0
ENSG00000260896.6	ARLNC1	-0.69778	0.0122216	0.026807	0.53125	0.617241379310345	PML))RARA_T	0	0
ENSG00000260793.2		-0.6978	6.23451e-14	6.8023e-13	1	1	PML))RARA_T	0	0
ENSG00000286694.1		-0.6978	0.0643698	0.11517	0.296875	0.377586206896552	PML))RARA_T	0	0
ENSG00000204347.4	BTBD17	-0.69789	0.0293958	0.058252	0.390625	0.501724137931034	PML))RARA_T	0	0
ENSG00000226386.1	PARD3-DT	-0.69812	0.115767	0.1903	0.265625	0.277586206896552	PML))RARA_T	0	0
ENSG00000257580.1		-0.69821	0.0412891	0.078365	0.40625	0.448275862068966	PML))RARA_T	0	0
ENSG00000246877.1	DNM1P35	-0.69826	2.07899e-06	9.2604e-06	0.953125	0.981896551724138	PML))RARA_T	0	0
ENSG00000172209.6	GPR22	-0.69833	0.000307248	0.0009454	0.9375	0.977586206896552	PML))RARA_T	0	0
ENSG00000235785.1		-0.69844	0.0123405	0.027045	0.5625	0.722413793103448	PML))RARA_T	0	0
ENSG00000270990.1		-0.69851	0.0533738	0.097954	0.40625	0.418103448275862	PML))RARA_T	0	0
ENSG00000181744.9	DIPK2A	-0.6988	4.95538e-12	4.5217e-11	1	1	PML))RARA_T	0	0
ENSG00000240750.3	RN7SL559P	-0.69891	3.80898e-05	0.0001375	0.9375	0.941379310344828	PML))RARA_T	0	0
ENSG00000235590.7	GNAS-AS1	-0.69895	0.0117054	0.025782	0.5625	0.680172413793103	PML))RARA_T	0	0
ENSG00000272398.6	CD24	-0.69895	0.00416188	0.010173	1	0.999137931034483	PML))RARA_T	0	0
ENSG00000197993.9	KEL	-0.69897	0.00293529	0.0074153	1	1	PML))RARA_T	0	0
ENSG00000156804.7	FBXO32	-0.69899	5.19254e-07	2.5244e-06	0.984375	1	PML))RARA_T	0	0
ENSG00000188542.10	DUSP28	-0.6992	5.75788e-27	1.7129e-25	1	1	PML))RARA_T	0	0
ENSG00000038295.8	TLL1	-0.69922	0.144316	0.22905	0.203125	0.261206896551724	PML))RARA_T	1	0
ENSG00000153561.13	RMND5A	-0.69934	1.67585e-28	5.4614e-27	1	1	PML))RARA_T	0	0
ENSG00000226472.8		-0.69935	0.000421955	0.0012635	0.8125	0.831896551724138	PML))RARA_T	0	0
ENSG00000201758.1	RN7SKP55	-0.69941	0.169996	0.26205	0.078125	0.193103448275862	PML))RARA_T	0	0
ENSG00000207357.1	RNU6-2	-0.69963	2.70993e-06	1.187e-05	0.9375	0.989655172413793	PML))RARA_T	0	0
ENSG00000232237.3	ASCL5	-0.69998	0.00121208	0.0033151	0.734375	0.785344827586207	PML))RARA_T	0	1
ENSG00000277020.4		-0.70007	9.80325e-07	4.5946e-06	0.9375	0.968103448275862	PML))RARA_T	0	0
ENSG00000262759.1	MRPS21P9	-0.7002	0.0266843	0.053536	0.4375	0.482758620689655	PML))RARA_T	0	0
ENSG00000284655.1		-0.70023	0.0914666	0.15536	0.3125	0.485344827586207	PML))RARA_T	0	0
ENSG00000228016.1	RAPGEF4-AS1	-0.70025	0.0218189	0.044852	0.453125	0.549137931034483	PML))RARA_T	0	0
ENSG00000286433.1		-0.70043	0.00074327	0.0021197	0.75	0.814655172413793	PML))RARA_T	0	0
ENSG00000184270.6	H2AC21	-0.70054	0.000531765	0.0015622	0.984375	0.991379310344828	PML))RARA_T	0	0
ENSG00000167483.19	NIBAN3	-0.70058	0.000140585	0.00046114	1	1	PML))RARA_T	0	0
ENSG00000285427.1	SOD2-OT1	-0.70063	4.69418e-06	1.9748e-05	0.9375	0.963793103448276	PML))RARA_T	0	0
ENSG00000237530.2		-0.70064	0.110713	0.18312	0.109375	0.237068965517241	PML))RARA_T	0	0
ENSG00000120129.6	DUSP1	-0.70097	7.40467e-07	3.529e-06	1	1	PML))RARA_T	0	0
ENSG00000225850.3		-0.70115	1.98361e-11	1.6887e-10	0.96875	0.998275862068966	PML))RARA_T	0	0
ENSG00000228839.5	PIK3IP1-DT	-0.70133	2.7194e-12	2.5437e-11	0.984375	1	PML))RARA_T	0	0
ENSG00000261360.1	OTULIN-DT	-0.70133	6.94574e-06	2.852e-05	0.953125	0.955172413793103	PML))RARA_T	0	0
ENSG00000222640.1	RNU2-51P	-0.70134	0.00215061	0.0055922	0.578125	0.683620689655172	PML))RARA_T	0	0
ENSG00000136928.7	GABBR2	-0.70137	0.0460623	0.086144	0.40625	0.531034482758621	PML))RARA_T	0	0
ENSG00000253364.2	COPDA1	-0.70144	0.00392213	0.0096477	0.734375	0.837931034482759	PML))RARA_T	0	0
ENSG00000251579.1		-0.70165	0.0114535	0.025297	0.625	0.668965517241379	PML))RARA_T	0	0
ENSG00000166949.16	SMAD3	-0.70168	3.94528e-10	2.8814e-09	1	1	PML))RARA_T	0	1
ENSG00000272716.1	SLC30A6-DT	-0.70178	9.48762e-13	9.2441e-12	0.984375	1	PML))RARA_T	0	0
ENSG00000138675.16	FGF5	-0.70182	0.0363146	0.07005	0.453125	0.553448275862069	PML))RARA_T	0	0
ENSG00000179520.11	SLC17A8	-0.70182	0.160182	0.24963	0.203125	0.281034482758621	PML))RARA_T	0	0
ENSG00000260779.1		-0.70191	0.127351	0.20641	0.125	0.227586206896552	PML))RARA_T	0	0
ENSG00000253686.2	LINC01484	-0.70204	0.00920975	0.020779	0.625	0.7	PML))RARA_T	0	0
ENSG00000273313.1	RBAKDN	-0.70219	0.006466	0.015126	0.453125	0.601724137931035	PML))RARA_T	0	0
ENSG00000270606.1	PPIAP52	-0.70223	0.106092	0.17648	0.234375	0.289655172413793	PML))RARA_T	0	0
ENSG00000224481.3		-0.70224	1.73648e-05	6.6634e-05	1	0.958620689655172	PML))RARA_T	0	0
ENSG00000075035.10	WSCD2	-0.70234	0.0335434	0.06539	0.453125	0.606034482758621	PML))RARA_T	0	0
ENSG00000139352.4	ASCL1	-0.70234	0.196092	0.29491	0.109375	0.2	PML))RARA_T	0	1
ENSG00000278737.1		-0.70243	0.000964496	0.0026923	0.65625	0.768965517241379	PML))RARA_T	0	0
ENSG00000255202.1		-0.70262	0.100273	0.16827	0.125	0.260344827586207	PML))RARA_T	0	0
ENSG00000178163.8	ZNF518B	-0.70265	3.26883e-12	3.038e-11	1	1	PML))RARA_T	0	1
ENSG00000234319.1	RPS12P2	-0.70266	0.214814	0.31825	0.109375	0.180172413793103	PML))RARA_T	0	0
ENSG00000234065.2	MTND4P26	-0.70274	0.000122521	0.000406	0.875	0.875862068965517	PML))RARA_T	0	0
ENSG00000233176.3	OR7E157P	-0.70277	0.149814	0.23614	0.0625	0.206034482758621	PML))RARA_T	0	0
ENSG00000129170.10	CSRP3	-0.70285	0.0390976	0.074681	0.4375	0.497413793103448	PML))RARA_T	0	0
ENSG00000242950.7	ERVW-1	-0.70285	2.44586e-05	9.1308e-05	0.953125	0.983620689655172	PML))RARA_T	0	0
ENSG00000231365.6	WARS2-AS1	-0.70291	1.19594e-19	2.1278e-18	1	1	PML))RARA_T	0	0
ENSG00000270049.3	ATP6V0D1-DT	-0.70296	1.31119e-11	1.137e-10	1	1	PML))RARA_T	0	0
ENSG00000238020.1	HTR3E-AS1	-0.70319	0.222269	0.32724	0.109375	0.179310344827586	PML))RARA_T	0	0
ENSG00000237328.1	RAI1-AS1	-0.70327	0.000956755	0.0026725	0.84375	0.849137931034483	PML))RARA_T	0	0
ENSG00000286950.1		-0.70353	0.00172627	0.0045807	0.703125	0.74051724137931	PML))RARA_T	0	0
ENSG00000287635.1		-0.70357	0.114923	0.18915	0.078125	0.225862068965517	PML))RARA_T	0	0
ENSG00000271967.1		-0.70383	3.16667e-06	1.3724e-05	0.9375	0.960344827586207	PML))RARA_T	0	0
ENSG00000156687.11	UNC5D	-0.70388	0.257914	0.36924	0.125	0.187931034482759	PML))RARA_T	0	0
ENSG00000280266.1		-0.70388	0.115215	0.18953	0.125	0.252586206896552	PML))RARA_T	0	0
ENSG00000154316.16	TDH	-0.7039	6.00859e-05	0.00020959	0.96875	0.955172413793103	PML))RARA_T	0	0
ENSG00000174448.8	STARD6	-0.70392	0.00133689	0.0036293	0.734375	0.775862068965517	PML))RARA_T	0	0
ENSG00000212533.1		-0.70407	0.000140822	0.00046182	0.84375	0.887068965517241	PML))RARA_T	0	0
ENSG00000167363.14	FN3K	-0.70409	2.87827e-06	1.2554e-05	1	1	PML))RARA_T	0	0
ENSG00000179639.10	FCER1A	-0.70417	0.00303924	0.0076545	1	0.998275862068966	PML))RARA_T	0	0
ENSG00000182179.13	UBA7	-0.70436	1.27948e-21	2.6242e-20	1	1	PML))RARA_T	0	0
ENSG00000227392.2	HPN-AS1	-0.70437	0.0123817	0.027123	0.515625	0.682758620689655	PML))RARA_T	0	0
ENSG00000131634.14	TMEM204	-0.70443	1.63718e-05	6.3056e-05	0.984375	0.997413793103448	PML))RARA_T	0	0
ENSG00000106633.17	GCK	-0.70456	0.0102749	0.022937	0.609375	0.669827586206897	PML))RARA_T	0	0
ENSG00000257524.6		-0.70456	6.13163e-08	3.4099e-07	0.984375	0.982758620689655	PML))RARA_T	0	0
ENSG00000269191.1		-0.70472	5.79856e-09	3.6901e-08	0.984375	0.99051724137931	PML))RARA_T	0	0
ENSG00000224652.2	LINC00885	-0.70473	0.00512131	0.012263	0.8125	0.807758620689655	PML))RARA_T	0	0
ENSG00000162852.14	CNST	-0.70504	1.65332e-21	3.3724e-20	1	1	PML))RARA_T	0	0
ENSG00000258593.2		-0.7051	0.0368154	0.070901	0.234375	0.367241379310345	PML))RARA_T	0	0
ENSG00000254290.1		-0.70525	0.120111	0.19637	0.125	0.231034482758621	PML))RARA_T	0	0
ENSG00000231329.8		-0.70542	1.58957e-06	7.2236e-06	1	1	PML))RARA_T	0	0
ENSG00000274184.1		-0.70542	9.82714e-06	3.9319e-05	0.984375	0.968965517241379	PML))RARA_T	0	0
ENSG00000225177.6	NHSL1-AS1	-0.70547	6.3178e-09	4.0023e-08	1	1	PML))RARA_T	0	0
ENSG00000260233.3	ZNRD2-DT	-0.7055	1.71097e-17	2.5801e-16	0.984375	1	PML))RARA_T	0	0
ENSG00000141179.14	PCTP	-0.70572	9.10016e-24	2.1677e-22	1	1	PML))RARA_T	0	0
ENSG00000241151.1	LINC02066	-0.70578	0.109091	0.18078	0.171875	0.251724137931034	PML))RARA_T	0	0
ENSG00000229015.2		-0.70588	0.076651	0.13359	0.125	0.260344827586207	PML))RARA_T	0	0
ENSG00000259664.3	LINC02254	-0.70589	0.0347352	0.067382	0.5625	0.606896551724138	PML))RARA_T	0	0
ENSG00000285888.1		-0.70594	0.00073014	0.0020865	0.890625	0.891379310344828	PML))RARA_T	0	0
ENSG00000010282.15	HHATL	-0.70595	0.0241227	0.048948	0.21875	0.491379310344828	PML))RARA_T	0	0
ENSG00000256128.6	LINC00944	-0.706	0.00188677	0.0049677	0.859375	0.868103448275862	PML))RARA_T	0	0
ENSG00000164830.18	OXR1	-0.70608	1.43608e-31	5.5306e-30	1	1	PML))RARA_T	0	0
ENSG00000248187.1		-0.70618	0.0238664	0.048492	0.625	0.671551724137931	PML))RARA_T	0	0
ENSG00000168454.12	TXNDC2	-0.70619	0.00102303	0.0028379	0.71875	0.826724137931034	PML))RARA_T	0	0
ENSG00000165841.11	CYP2C19	-0.70624	0.108197	0.17951	0.21875	0.314655172413793	PML))RARA_T	0	0
ENSG00000135643.5	KCNMB4	-0.70645	0.000388697	0.0011729	1	0.996551724137931	PML))RARA_T	0	0
ENSG00000119699.8	TGFB3	-0.7065	5.12792e-13	5.0974e-12	1	1	PML))RARA_T	0	0
ENSG00000166589.13	CDH16	-0.70661	0.0124635	0.027274	0.5	0.643103448275862	PML))RARA_T	0	0
ENSG00000240203.3	RN7SL567P	-0.70663	0.0661189	0.11785	0.21875	0.320689655172414	PML))RARA_T	0	0
ENSG00000111087.10	GLI1	-0.70667	6.086e-08	3.3866e-07	0.984375	0.999137931034483	PML))RARA_T	0	1
ENSG00000285769.2		-0.70669	0.0560759	0.10221	0.3125	0.411206896551724	PML))RARA_T	0	0
ENSG00000224387.1		-0.70685	0.0114504	0.025292	0.421875	0.603448275862069	PML))RARA_T	0	0
ENSG00000188763.5	FZD9	-0.70709	0.00403237	0.0098868	0.6875	0.797413793103448	PML))RARA_T	0	0
ENSG00000227431.6	CSE1L-DT	-0.70711	0.000662544	0.0019086	0.65625	0.771551724137931	PML))RARA_T	0	0
ENSG00000167183.3	PRR15L	-0.70713	3.9609e-06	1.6859e-05	0.984375	0.96551724137931	PML))RARA_T	0	0
ENSG00000252283.1		-0.70731	0.0339153	0.06602	0.28125	0.428448275862069	PML))RARA_T	0	0
ENSG00000286608.1		-0.70735	1.9281e-07	9.9826e-07	0.96875	0.985344827586207	PML))RARA_T	0	0
ENSG00000092929.12	UNC13D	-0.70739	5.64245e-28	1.7931e-26	1	1	PML))RARA_T	0	0
ENSG00000174718.12	RESF1	-0.70739	2.08248e-14	2.3863e-13	1	1	PML))RARA_T	0	0
ENSG00000186051.7	TAL2	-0.70741	0.000168608	0.00054451	0.859375	0.868103448275862	PML))RARA_T	0	1
ENSG00000135899.19	SP110	-0.70742	3.82867e-21	7.5948e-20	1	1	PML))RARA_T	0	1
ENSG00000223951.1	H2ACP2	-0.70751	0.0411179	0.078083	0.34375	0.51551724137931	PML))RARA_T	0	0
ENSG00000287860.1		-0.70758	0.0137848	0.029817	0.875	0.820689655172414	PML))RARA_T	0	0
ENSG00000173253.15	DMRT2	-0.70774	0.127686	0.20687	0.21875	0.311206896551724	PML))RARA_T	0	1
ENSG00000229191.1		-0.70777	0.000321829	0.00098586	0.765625	0.927586206896552	PML))RARA_T	0	0
ENSG00000227544.10	LINC03013	-0.70799	1.97795e-06	8.8394e-06	0.96875	0.955172413793103	PML))RARA_T	0	0
ENSG00000261056.2		-0.70799	8.34117e-07	3.947e-06	0.96875	0.982758620689655	PML))RARA_T	0	0
ENSG00000176490.5	DIRAS1	-0.70802	0.000119255	0.000396	1	1	PML))RARA_T	0	0
ENSG00000144218.19	AFF3	-0.70807	1.58771e-06	7.2159e-06	1	1	PML))RARA_T	0	1
ENSG00000135127.11	BICDL1	-0.70813	6.72925e-06	2.769e-05	1	1	PML))RARA_T	0	0
ENSG00000165813.20	CCDC186	-0.70825	3.97572e-15	4.9065e-14	1	1	PML))RARA_T	0	0
ENSG00000231845.3	HMGB3P14	-0.70828	2.38919e-05	8.9439e-05	0.953125	0.973275862068966	PML))RARA_T	0	0
ENSG00000181896.12	ZNF101	-0.70834	9.19947e-22	1.9131e-20	1	1	PML))RARA_T	0	1
ENSG00000206249.3		-0.70848	0.00966676	0.021719	0.921875	0.850862068965517	PML))RARA_T	0	0
ENSG00000254372.1		-0.70855	0.162034	0.25191	0.015625	0.193103448275862	PML))RARA_T	0	0
ENSG00000139572.4	GPR84	-0.70856	0.000192117	0.00061453	1	0.999137931034483	PML))RARA_T	0	0
ENSG00000138347.16	MYPN	-0.7086	0.04067	0.077331	0.40625	0.475862068965517	PML))RARA_T	0	0
ENSG00000247372.2		-0.70861	0.0101519	0.0227	0.390625	0.614655172413793	PML))RARA_T	0	0
ENSG00000254251.1		-0.70882	0.120976	0.19755	0.203125	0.288793103448276	PML))RARA_T	0	0
ENSG00000255434.1		-0.70884	0.000239884	0.00075321	0.75	0.796551724137931	PML))RARA_T	0	0
ENSG00000211734.3	TRBV5-1	-0.70888	0.00036676	0.0011113	0.984375	0.975	PML))RARA_T	0	0
ENSG00000197291.9	RAMP2-AS1	-0.70896	0.00655592	0.015312	0.546875	0.747413793103448	PML))RARA_T	0	0
ENSG00000286861.1		-0.70909	7.72101e-09	4.8384e-08	0.984375	0.994827586206897	PML))RARA_T	0	0
ENSG00000264932.3		-0.70921	4.42965e-05	0.00015828	0.84375	0.918103448275862	PML))RARA_T	0	0
ENSG00000245910.8	SNHG6	-0.70925	3.11837e-15	3.8806e-14	1	1	PML))RARA_T	0	0
ENSG00000137968.16	SLC44A5	-0.7093	0.100594	0.16871	0.640625	0.756896551724138	PML))RARA_T	1	0
ENSG00000272695.2	GAS6-DT	-0.7094	0.0028363	0.0071916	0.78125	0.812068965517241	PML))RARA_T	0	0
ENSG00000162723.10	SLAMF9	-0.70958	0.00615378	0.014462	0.734375	0.869827586206897	PML))RARA_T	0	0
ENSG00000260608.1		-0.71005	7.803e-08	4.2782e-07	0.984375	0.988793103448276	PML))RARA_T	0	0
ENSG00000225947.1		-0.71019	0.0303979	0.060036	0.171875	0.368103448275862	PML))RARA_T	0	0
ENSG00000202523.1		-0.71024	2.20177e-05	8.2943e-05	0.8125	0.886206896551724	PML))RARA_T	0	0
ENSG00000256465.1		-0.71051	0.0986538	0.16585	0.203125	0.345689655172414	PML))RARA_T	0	0
ENSG00000230542.6	LINC00102	-0.71075	2.44022e-05	9.1135e-05	0.984375	0.992241379310345	PML))RARA_T	0	0
ENSG00000162836.12	ACP6	-0.71085	4.1279e-09	2.6757e-08	1	1	PML))RARA_T	0	0
ENSG00000277383.1		-0.71085	1.11842e-07	5.9989e-07	0.890625	0.976724137931035	PML))RARA_T	0	0
ENSG00000273876.1		-0.71089	0.172689	0.2654	0.171875	0.228448275862069	PML))RARA_T	0	0
ENSG00000205500.8	MAPRE3-AS1	-0.71092	0.000356151	0.0010823	0.859375	0.870689655172414	PML))RARA_T	0	0
ENSG00000172183.15	ISG20	-0.71099	8.81709e-09	5.483e-08	1	1	PML))RARA_T	0	0
ENSG00000197312.12	DDI2	-0.71131	2.95121e-18	4.7443e-17	1	1	PML))RARA_T	0	0
ENSG00000264391.2	RN7SL208P	-0.71137	0.126932	0.20583	0.0625	0.216379310344828	PML))RARA_T	0	0
ENSG00000284610.1		-0.7114	0.00348642	0.0086651	0.59375	0.704310344827586	PML))RARA_T	0	0
ENSG00000002549.12	LAP3	-0.71142	9.70808e-19	1.6094e-17	1	1	PML))RARA_T	0	0
ENSG00000237522.1	NONOP2	-0.71145	1.33697e-12	1.2869e-11	1	0.999137931034483	PML))RARA_T	0	0
ENSG00000274560.1		-0.71146	0.0387914	0.074175	0.28125	0.389655172413793	PML))RARA_T	0	0
ENSG00000149311.19	ATM	-0.71164	6.58598e-13	6.4833e-12	1	1	PML))RARA_T	0	1
ENSG00000281491.1	DNAJB5-DT	-0.71164	0.00285802	0.0072413	0.828125	0.848275862068966	PML))RARA_T	0	0
ENSG00000185133.14	INPP5J	-0.71166	0.00665667	0.015528	0.90625	0.912068965517241	PML))RARA_T	0	0
ENSG00000134258.17	VTCN1	-0.71167	0.0583994	0.10587	0.3125	0.398275862068966	PML))RARA_T	0	0
ENSG00000232065.1	LINC01063	-0.71168	2.48385e-07	1.2661e-06	0.953125	0.973275862068966	PML))RARA_T	0	0
ENSG00000236780.7	LINC01829	-0.71171	3.8256e-09	2.4934e-08	0.984375	0.987931034482759	PML))RARA_T	0	0
ENSG00000270277.1		-0.71188	2.85433e-05	0.00010531	0.984375	0.966379310344828	PML))RARA_T	0	0
ENSG00000076928.18	ARHGEF1	-0.712	1.73738e-33	7.5566e-32	1	1	PML))RARA_T	0	0
ENSG00000172399.6	MYOZ2	-0.712	0.00748869	0.017264	0.53125	0.637931034482759	PML))RARA_T	0	0
ENSG00000146232.17	NFKBIE	-0.71209	7.5005e-11	5.9504e-10	1	1	PML))RARA_T	0	0
ENSG00000287016.1		-0.71214	9.99767e-05	0.00033638	0.96875	0.901724137931034	PML))RARA_T	0	0
ENSG00000283202.1		-0.71227	0.127545	0.20667	0.15625	0.237068965517241	PML))RARA_T	0	0
ENSG00000183091.19	NEB	-0.71241	9.36279e-10	6.5554e-09	0.984375	1	PML))RARA_T	0	1
ENSG00000213928.9	IRF9	-0.71245	2.05885e-10	1.5563e-09	1	1	PML))RARA_T	0	1
ENSG00000228878.8	SEPTIN7-DT	-0.71246	2.17185e-16	2.9925e-15	1	0.999137931034483	PML))RARA_T	0	0
ENSG00000228420.1	LINC01768	-0.71248	0.0448907	0.084242	0.28125	0.483620689655172	PML))RARA_T	0	0
ENSG00000264386.1	MIR4513	-0.71254	7.47544e-07	3.5599e-06	0.984375	0.978448275862069	PML))RARA_T	0	0
ENSG00000266601.1		-0.71256	1.37202e-13	1.4465e-12	0.984375	0.994827586206897	PML))RARA_T	0	0
ENSG00000184343.11	SRPK3	-0.71264	3.29496e-09	2.1627e-08	1	1	PML))RARA_T	0	0
ENSG00000214943.5	GPR33	-0.71265	0.136249	0.21831	0.15625	0.274137931034483	PML))RARA_T	0	0
ENSG00000235621.9	LINC00494	-0.71267	0.000412712	0.0012386	0.953125	0.967241379310345	PML))RARA_T	0	0
ENSG00000186088.16	GSAP	-0.7127	1.50142e-10	1.1541e-09	1	1	PML))RARA_T	0	0
ENSG00000230818.1	MTND2P16	-0.71274	0.0506939	0.093647	0.359375	0.429310344827586	PML))RARA_T	0	0
ENSG00000287113.1		-0.71309	0.000172508	0.00055642	0.890625	0.926724137931034	PML))RARA_T	0	0
ENSG00000254815.6	LMNTD2-AS1	-0.71313	3.30177e-07	1.6552e-06	0.984375	0.980172413793103	PML))RARA_T	0	0
ENSG00000278370.1		-0.71324	6.27454e-06	2.5933e-05	0.90625	0.931034482758621	PML))RARA_T	0	0
ENSG00000258413.2	FBXO34-AS1	-0.71328	3.65322e-05	0.00013229	0.984375	0.998275862068966	PML))RARA_T	0	0
ENSG00000267724.1		-0.71368	8.73655e-06	3.5294e-05	0.984375	0.962931034482759	PML))RARA_T	0	0
ENSG00000214562.15	NUTM2D	-0.71372	6.64584e-13	6.5394e-12	0.96875	0.998275862068966	PML))RARA_T	0	0
ENSG00000204802.3	FAM88C	-0.71376	0.00780403	0.017915	0.359375	0.568965517241379	PML))RARA_T	0	0
ENSG00000175841.8	FAM172BP	-0.7139	0.0145603	0.031322	0.53125	0.641379310344828	PML))RARA_T	0	0
ENSG00000153446.16	C16orf89	-0.71393	0.000262295	0.00081766	0.859375	0.918965517241379	PML))RARA_T	0	0
ENSG00000106809.11	OGN	-0.71397	8.54021e-08	4.6624e-07	0.984375	0.993103448275862	PML))RARA_T	1	0
ENSG00000288598.1		-0.71398	1.71426e-10	1.3071e-09	1	0.994827586206897	PML))RARA_T	0	0
ENSG00000235505.7	CASP4LP	-0.7141	1.31241e-05	5.1438e-05	0.984375	0.992241379310345	PML))RARA_T	0	0
ENSG00000133020.4	MYH8	-0.71419	0.115046	0.18932	0.15625	0.286206896551724	PML))RARA_T	0	0
ENSG00000244055.2		-0.71437	5.39991e-19	9.1316e-18	0.984375	1	PML))RARA_T	0	0
ENSG00000187079.20	TEAD1	-0.71452	0.0200216	0.041605	0.65625	0.818965517241379	PML))RARA_T	0	1
ENSG00000222078.1	RN7SKP110	-0.71454	0.0236942	0.048188	0.515625	0.562068965517241	PML))RARA_T	0	0
ENSG00000227038.3	GTF2IP7	-0.7149	0.0177874	0.037447	0.84375	0.76551724137931	PML))RARA_T	0	0
ENSG00000259704.2		-0.71517	3.58455e-10	2.6335e-09	0.984375	0.999137931034483	PML))RARA_T	0	0
ENSG00000233775.1		-0.71522	0.00173824	0.0046054	0.578125	0.768965517241379	PML))RARA_T	0	0
ENSG00000166974.13	MAPRE2	-0.71528	3.53692e-31	1.3289e-29	1	1	PML))RARA_T	0	0
ENSG00000272872.1		-0.71529	0.183339	0.27885	0.21875	0.402586206896552	PML))RARA_T	0	0
ENSG00000145012.13	LPP	-0.7153	2.58604e-21	5.1897e-20	1	1	PML))RARA_T	0	1
ENSG00000278959.1		-0.71546	5.51314e-05	0.00019362	0.890625	0.943103448275862	PML))RARA_T	0	0
ENSG00000202542.1		-0.71548	0.0634858	0.11385	0.1875	0.281896551724138	PML))RARA_T	0	0
ENSG00000198796.7	ALPK2	-0.71551	0.00692411	0.016084	0.703125	0.807758620689655	PML))RARA_T	0	0
ENSG00000189350.13	TOGARAM2	-0.71552	1.935e-07	1.0015e-06	1	1	PML))RARA_T	0	0
ENSG00000259251.2	VPS13C-DT	-0.71552	0.000735766	0.0021007	0.734375	0.8	PML))RARA_T	0	0
ENSG00000238326.1		-0.7157	0.0667919	0.11885	0.125	0.258620689655172	PML))RARA_T	0	0
ENSG00000286194.1		-0.7157	3.82144e-08	2.1791e-07	1	0.997413793103448	PML))RARA_T	0	0
ENSG00000207005.1	RNU1-2	-0.71571	0.0107429	0.023895	0.65625	0.766379310344828	PML))RARA_T	0	0
ENSG00000156006.5	NAT2	-0.71586	0.116764	0.19167	0.25	0.356896551724138	PML))RARA_T	0	0
ENSG00000259336.1		-0.71587	0.00200047	0.0052393	0.6875	0.744827586206897	PML))RARA_T	0	0
ENSG00000283392.1		-0.71587	0.0107703	0.02395	0.34375	0.543103448275862	PML))RARA_T	0	0
ENSG00000259581.3	TYRO3P	-0.71598	3.70341e-07	1.8429e-06	0.984375	0.991379310344828	PML))RARA_T	0	0
ENSG00000170917.14	NUDT6	-0.71604	2.85225e-12	2.6613e-11	0.984375	1	PML))RARA_T	0	0
ENSG00000187229.3		-0.71607	0.0740214	0.12978	0.21875	0.341379310344828	PML))RARA_T	0	0
ENSG00000275198.1	LINC02960	-0.71607	2.55891e-11	2.1478e-10	0.984375	1	PML))RARA_T	0	0
ENSG00000242668.3	RN7SL317P	-0.71608	0.149198	0.23537	0.15625	0.222413793103448	PML))RARA_T	0	0
ENSG00000257281.1		-0.71622	0.0851207	0.14609	0.171875	0.28448275862069	PML))RARA_T	0	0
ENSG00000144668.12	ITGA9	-0.7163	3.32276e-05	0.00012137	1	1	PML))RARA_T	1	0
ENSG00000174460.4	ZCCHC12	-0.71636	0.0167746	0.035539	0.90625	0.881034482758621	PML))RARA_T	0	0
ENSG00000106038.13	EVX1	-0.71649	0.129867	0.20986	0.078125	0.223275862068966	PML))RARA_T	0	1
ENSG00000226097.6		-0.7165	0.0401788	0.076501	0.375	0.466379310344828	PML))RARA_T	0	0
ENSG00000188158.16	NHS	-0.71659	0.000130761	0.00043145	0.984375	0.981896551724138	PML))RARA_T	0	0
ENSG00000271236.1	SUMO2P15	-0.7166	0.000121753	0.00040367	0.84375	0.843103448275862	PML))RARA_T	0	0
ENSG00000262488.1		-0.71666	2.75348e-05	0.00010181	0.921875	0.94051724137931	PML))RARA_T	0	0
ENSG00000203756.8	TMEM244	-0.7167	0.106442	0.17696	0.21875	0.307758620689655	PML))RARA_T	0	0
ENSG00000248473.2	LINC01962	-0.71686	7.62605e-08	4.1863e-07	0.984375	0.993103448275862	PML))RARA_T	0	0
ENSG00000179630.11	LACC1	-0.71691	9.80696e-15	1.1625e-13	1	1	PML))RARA_T	0	0
ENSG00000135477.11	KRT87P	-0.71692	0.13307	0.21408	0.140625	0.258620689655172	PML))RARA_T	0	0
ENSG00000285231.1	OOSP3	-0.71696	0.00248758	0.0063867	0.625	0.727586206896552	PML))RARA_T	0	0
ENSG00000280193.1		-0.71709	5.03448e-11	4.0816e-10	0.984375	0.995689655172414	PML))RARA_T	0	0
ENSG00000283234.1		-0.71717	0.0946794	0.15999	0.21875	0.261206896551724	PML))RARA_T	0	0
ENSG00000175745.14	NR2F1	-0.71718	0.044684	0.083893	0.5	0.644827586206897	PML))RARA_T	0	1
ENSG00000228135.1	LINC01494	-0.7174	0.0970893	0.16364	0.203125	0.257758620689655	PML))RARA_T	0	0
ENSG00000149488.13	TMC2	-0.71741	0.00149207	0.0040081	0.71875	0.806034482758621	PML))RARA_T	0	0
ENSG00000163132.8	MSX1	-0.7176	0.00450285	0.010922	0.890625	0.894827586206897	PML))RARA_T	0	1
ENSG00000025708.14	TYMP	-0.7177	1.4826e-06	6.7802e-06	1	1	PML))RARA_T	0	0
ENSG00000174327.7	SLC16A13	-0.71776	1.35715e-09	9.2969e-09	0.984375	0.998275862068966	PML))RARA_T	0	0
ENSG00000271581.1		-0.71782	8.12651e-06	3.3002e-05	0.859375	0.95948275862069	PML))RARA_T	0	0
ENSG00000175318.12	GRAMD2A	-0.718	0.000221579	0.00070051	0.9375	0.952586206896552	PML))RARA_T	0	0
ENSG00000273188.1		-0.71817	2.6008e-08	1.5213e-07	0.984375	1	PML))RARA_T	0	0
ENSG00000088538.13	DOCK3	-0.71825	0.000134007	0.00044125	1	0.999137931034483	PML))RARA_T	0	0
ENSG00000131721.6	RHOXF2	-0.71831	0.0393022	0.07502	0.640625	0.675	PML))RARA_T	0	1
ENSG00000117114.20	ADGRL2	-0.71832	0.0435119	0.081975	0.5	0.85948275862069	PML))RARA_T	0	0
ENSG00000240057.6	NEPRO-AS1	-0.71834	2.9748e-14	3.358e-13	0.984375	0.999137931034483	PML))RARA_T	0	0
ENSG00000286720.1		-0.71838	0.185689	0.28177	0.15625	0.262068965517241	PML))RARA_T	0	0
ENSG00000043039.7	BARX2	-0.71846	0.0112602	0.024915	0.515625	0.666379310344828	PML))RARA_T	0	1
ENSG00000276368.2	H2AC14	-0.71876	0.00191643	0.0050378	0.9375	0.95948275862069	PML))RARA_T	0	0
ENSG00000129657.16	SEC14L1	-0.71882	8.46359e-18	1.3158e-16	1	1	PML))RARA_T	0	0
ENSG00000258807.5		-0.71882	0.193056	0.2911	0.375	0.324137931034483	PML))RARA_T	0	0
ENSG00000286592.1	LINC02885	-0.71897	0.102315	0.17122	0.28125	0.345689655172414	PML))RARA_T	0	0
ENSG00000142675.18	CNKSR1	-0.71901	1.25334e-09	8.6227e-09	0.984375	1	PML))RARA_T	0	0
ENSG00000147432.7	CHRNB3	-0.71936	0.181329	0.27631	0.046875	0.186206896551724	PML))RARA_T	0	0
ENSG00000279775.1		-0.71936	0.110336	0.18259	0.078125	0.219827586206897	PML))RARA_T	0	0
ENSG00000272477.1		-0.71945	0.000203812	0.00064869	0.953125	0.952586206896552	PML))RARA_T	0	0
ENSG00000273106.1	PPM1B-DT	-0.72	0.000344478	0.0010487	0.71875	0.793965517241379	PML))RARA_T	0	0
ENSG00000237419.1		-0.72018	0.142056	0.22608	0.09375	0.227586206896552	PML))RARA_T	0	0
ENSG00000236667.1	RPL27AP3	-0.72052	0.0932625	0.15798	0.203125	0.312068965517241	PML))RARA_T	0	0
ENSG00000163354.15	DCST2	-0.72072	2.36972e-10	1.7793e-09	1	0.998275862068966	PML))RARA_T	0	0
ENSG00000105976.16	MET	-0.72075	0.0126436	0.027625	0.9375	0.917241379310345	PML))RARA_T	1	1
ENSG00000149021.7	SCGB1A1	-0.72087	0.0111497	0.024699	0.515625	0.65	PML))RARA_T	0	0
ENSG00000132694.19	ARHGEF11	-0.72101	5.90608e-06	2.4501e-05	1	1	PML))RARA_T	0	0
ENSG00000283737.1		-0.72111	0.0340825	0.066297	0.171875	0.344827586206897	PML))RARA_T	0	0
ENSG00000079462.8	PAFAH1B3	-0.72115	3.85649e-19	6.6091e-18	1	1	PML))RARA_T	0	0
ENSG00000240875.6	LINC00886	-0.72117	1.19902e-05	4.7242e-05	0.984375	0.995689655172414	PML))RARA_T	0	0
ENSG00000273449.1		-0.72131	1.25909e-06	5.8181e-06	0.984375	0.981896551724138	PML))RARA_T	0	0
ENSG00000244345.1		-0.72148	0.0282189	0.056217	0.328125	0.480172413793103	PML))RARA_T	0	0
ENSG00000237452.3	MEIOSIN	-0.7216	0.0322243	0.063138	0.296875	0.430172413793103	PML))RARA_T	0	1
ENSG00000130224.15	LRCH2	-0.72162	0.168455	0.26001	0.28125	0.343103448275862	PML))RARA_T	0	0
ENSG00000197077.13	KIAA1671	-0.72168	0.000121478	0.00040284	0.984375	0.993103448275862	PML))RARA_T	0	0
ENSG00000232578.4		-0.72173	0.000203331	0.00064721	0.84375	0.904310344827586	PML))RARA_T	0	0
ENSG00000280202.1		-0.72194	1.05167e-20	2.0199e-19	0.984375	1	PML))RARA_T	0	0
ENSG00000096433.11	ITPR3	-0.72202	1.40428e-07	7.4209e-07	1	1	PML))RARA_T	1	0
ENSG00000242265.6	PEG10	-0.72206	0.00141244	0.003815	0.984375	0.98448275862069	PML))RARA_T	0	0
ENSG00000271821.1		-0.72207	0.000228276	0.00071964	0.8125	0.876724137931034	PML))RARA_T	0	0
ENSG00000288543.1		-0.72212	0.0542372	0.09933	0.296875	0.372413793103448	PML))RARA_T	0	0
ENSG00000228292.1		-0.72246	0.000580552	0.0016927	0.6875	0.818965517241379	PML))RARA_T	0	0
ENSG00000187492.9	CDHR4	-0.72268	9.2713e-06	3.7269e-05	0.984375	0.999137931034483	PML))RARA_T	0	0
ENSG00000152894.15	PTPRK	-0.72331	0.000708808	0.0020306	1	0.993103448275862	PML))RARA_T	1	0
ENSG00000201725.1	RNU6-304P	-0.72332	0.0411624	0.078154	0.25	0.344827586206897	PML))RARA_T	0	0
ENSG00000249453.1		-0.72338	0.0902282	0.15358	0.140625	0.293103448275862	PML))RARA_T	0	0
ENSG00000259120.3	SMIM6	-0.72339	2.28584e-11	1.9298e-10	0.984375	1	PML))RARA_T	0	0
ENSG00000255769.7	GOLGA2P10	-0.72342	3.77e-06	1.6114e-05	1	0.992241379310345	PML))RARA_T	0	0
ENSG00000261773.1		-0.72354	4.22621e-07	2.0838e-06	0.96875	0.963793103448276	PML))RARA_T	0	0
ENSG00000234515.1	PPP1R2P1	-0.72364	2.96265e-06	1.2893e-05	0.921875	0.958620689655172	PML))RARA_T	0	0
ENSG00000232803.1	SLCO4A1-AS1	-0.72374	0.000714358	0.0020454	0.90625	0.932758620689655	PML))RARA_T	0	0
ENSG00000240710.1		-0.72433	4.47039e-07	2.1955e-06	0.984375	0.987931034482759	PML))RARA_T	0	0
ENSG00000280135.1		-0.72439	0.000149168	0.00048634	0.984375	0.986206896551724	PML))RARA_T	0	0
ENSG00000225101.6	OR52K3P	-0.72445	0.00173147	0.0045926	1	0.979310344827586	PML))RARA_T	0	0
ENSG00000282173.1	TRBJ1-5	-0.72446	0.00105517	0.0029202	0.875	0.868965517241379	PML))RARA_T	0	0
ENSG00000248590.2	GLDCP1	-0.7245	0.0773419	0.1346	0.1875	0.287931034482759	PML))RARA_T	0	0
ENSG00000276730.1		-0.7245	0.128429	0.20787	0.203125	0.237068965517241	PML))RARA_T	0	0
ENSG00000181523.13	SGSH	-0.72453	3.43536e-06	1.4784e-05	1	1	PML))RARA_T	0	0
ENSG00000114638.8	UPK1B	-0.72461	0.00906022	0.020473	0.8125	0.774137931034483	PML))RARA_T	0	0
ENSG00000156345.18	CDK20	-0.72464	6.57232e-06	2.7089e-05	1	0.994827586206897	PML))RARA_T	0	0
ENSG00000225210.10	DUXAP9	-0.72471	0.0950642	0.16054	0.34375	0.526724137931034	PML))RARA_T	0	0
ENSG00000158164.7	TMSB15A	-0.72499	0.0165357	0.035097	0.75	0.678448275862069	PML))RARA_T	0	0
ENSG00000170571.12	EMB	-0.72499	1.36973e-13	1.4446e-12	1	1	PML))RARA_T	1	0
ENSG00000114200.10	BCHE	-0.725	0.215201	0.31866	0.234375	0.302586206896552	PML))RARA_T	1	0
ENSG00000245522.2	LINC02709	-0.72502	7.38795e-07	3.5224e-06	0.984375	0.994827586206897	PML))RARA_T	0	0
ENSG00000241244.1	IGKV1D-16	-0.72515	0.00208741	0.005445	0.84375	0.916379310344828	PML))RARA_T	0	0
ENSG00000271046.1		-0.72524	0.00331734	0.0082798	0.59375	0.714655172413793	PML))RARA_T	0	0
ENSG00000153029.14	MR1	-0.72549	2.67255e-31	1.0153e-29	1	1	PML))RARA_T	1	0
ENSG00000159784.18	FAM131B	-0.7256	9.90937e-07	4.6429e-06	0.984375	1	PML))RARA_T	0	0
ENSG00000188227.13	ZNF793	-0.72588	2.00794e-05	7.6194e-05	1	0.999137931034483	PML))RARA_T	0	1
ENSG00000188015.10	S100A3	-0.72624	1.20359e-05	4.7414e-05	0.9375	0.956034482758621	PML))RARA_T	0	0
ENSG00000254447.3		-0.72624	0.0251302	0.050748	0.296875	0.425862068965517	PML))RARA_T	0	0
ENSG00000174429.4	ABRA	-0.72625	0.000615587	0.0017845	0.8125	0.856896551724138	PML))RARA_T	0	1
ENSG00000263167.1		-0.72639	0.0183154	0.038431	0.59375	0.618103448275862	PML))RARA_T	0	0
ENSG00000270392.2	PFN1P2	-0.72657	1.17714e-06	5.4581e-06	0.984375	0.997413793103448	PML))RARA_T	0	0
ENSG00000284748.1		-0.72697	0.055451	0.10124	0.203125	0.307758620689655	PML))RARA_T	0	0
ENSG00000233978.1		-0.72698	0.0616377	0.11103	0.25	0.356896551724138	PML))RARA_T	0	0
ENSG00000265262.1	TRMT112P3	-0.72699	0.0541659	0.09923	0.1875	0.321551724137931	PML))RARA_T	0	0
ENSG00000261150.3	EPPK1	-0.72712	0.00259002	0.0066242	0.9375	0.954310344827586	PML))RARA_T	0	0
ENSG00000223138.1	RNA5SP450	-0.72717	9.43745e-05	0.00031873	0.9375	0.958620689655172	PML))RARA_T	0	0
ENSG00000135253.15	KCP	-0.72722	1.62396e-06	7.3694e-06	0.984375	1	PML))RARA_T	0	0
ENSG00000144802.11	NFKBIZ	-0.72726	9.1721e-09	5.6896e-08	1	1	PML))RARA_T	0	1
ENSG00000270682.1		-0.72765	0.0106414	0.02369	0.625	0.656034482758621	PML))RARA_T	0	0
ENSG00000275620.1		-0.7278	0.127868	0.20711	0.234375	0.36551724137931	PML))RARA_T	0	0
ENSG00000211946.3	IGHV3-20	-0.72783	0.00570816	0.013513	0.859375	0.896551724137931	PML))RARA_T	0	0
ENSG00000280620.1	SCAANT1	-0.72788	3.03108e-10	2.2438e-09	0.984375	0.997413793103448	PML))RARA_T	0	0
ENSG00000226409.3		-0.72789	0.225545	0.33117	0.125	0.183620689655172	PML))RARA_T	0	0
ENSG00000286045.1		-0.72797	0.000304066	0.00093658	0.75	0.800862068965517	PML))RARA_T	0	0
ENSG00000234776.5	FREY1	-0.7281	1.87814e-06	8.4304e-06	0.953125	0.975	PML))RARA_T	0	0
ENSG00000283674.3		-0.72815	7.04282e-07	3.3668e-06	1	1	PML))RARA_T	0	0
ENSG00000154237.13	LRRK1	-0.72833	4.70871e-17	6.8601e-16	1	1	PML))RARA_T	0	0
ENSG00000166927.13	MS4A7	-0.72846	9.06955e-07	4.2718e-06	1	1	PML))RARA_T	0	0
ENSG00000237357.2	FAM88E	-0.72848	7.83431e-05	0.00026844	0.859375	0.880172413793103	PML))RARA_T	0	0
ENSG00000254813.5	LINC03019	-0.72873	0.0110572	0.02452	0.734375	0.725	PML))RARA_T	0	0
ENSG00000184675.11	AMER1	-0.72912	5.57596e-26	1.5553e-24	1	1	PML))RARA_T	0	0
ENSG00000087077.14	TRIP6	-0.72939	6.16394e-08	3.4266e-07	1	1	PML))RARA_T	0	0
ENSG00000138646.9	HERC5	-0.7294	1.3776e-06	6.3259e-06	1	1	PML))RARA_T	0	0
ENSG00000225385.3		-0.72947	0.112392	0.18552	0.140625	0.241379310344828	PML))RARA_T	0	0
ENSG00000254328.1		-0.72956	1.10706e-06	5.1551e-06	0.953125	0.975862068965517	PML))RARA_T	0	0
ENSG00000163075.13	CFAP221	-0.72985	0.0313905	0.061705	0.453125	0.551724137931034	PML))RARA_T	0	0
ENSG00000120160.11	EQTN	-0.72992	0.0022526	0.0058354	0.65625	0.745689655172414	PML))RARA_T	0	0
ENSG00000216548.2		-0.73003	0.00365006	0.0090361	0.53125	0.681896551724138	PML))RARA_T	0	0
ENSG00000253213.1	USP12P1	-0.73013	3.50359e-05	0.00012739	0.890625	0.925862068965517	PML))RARA_T	0	0
ENSG00000250497.1		-0.73038	0.0372686	0.071634	0.375	0.432758620689655	PML))RARA_T	0	0
ENSG00000254771.1		-0.73056	0.00841339	0.019173	0.5	0.562068965517241	PML))RARA_T	0	0
ENSG00000258907.2	PSMB3P1	-0.73057	0.015233	0.032621	0.53125	0.596551724137931	PML))RARA_T	0	0
ENSG00000186075.13	ZPBP2	-0.73072	0.0211097	0.043576	0.40625	0.523275862068965	PML))RARA_T	0	0
ENSG00000173451.7	THAP2	-0.7309	1.90081e-14	2.1882e-13	1	1	PML))RARA_T	0	1
ENSG00000226220.1	CICP22	-0.73094	0.000204719	0.00065153	0.828125	0.856034482758621	PML))RARA_T	0	0
ENSG00000188004.11	SNHG28	-0.73095	0.013009	0.028324	0.453125	0.521551724137931	PML))RARA_T	0	0
ENSG00000278831.1		-0.73108	2.96664e-08	1.72e-07	0.984375	0.987068965517241	PML))RARA_T	0	0
ENSG00000110900.16	TSPAN11	-0.7311	0.000151339	0.00049309	0.953125	0.918103448275862	PML))RARA_T	0	0
ENSG00000272156.1		-0.73126	1.76082e-11	1.5057e-10	0.984375	0.992241379310345	PML))RARA_T	0	0
ENSG00000255733.6	IFNG-AS1	-0.73129	0.00132937	0.0036109	0.90625	0.913793103448276	PML))RARA_T	0	0
ENSG00000246211.2	P4HA3-AS1	-0.73133	0.0132703	0.02883	0.453125	0.602586206896552	PML))RARA_T	0	0
ENSG00000116128.11	BCL9	-0.73143	8.42224e-09	5.255e-08	1	1	PML))RARA_T	0	0
ENSG00000260776.6	GOLGA6FP	-0.73152	0.00401278	0.0098436	0.84375	0.843103448275862	PML))RARA_T	0	0
ENSG00000224173.2	LINC02831	-0.73155	0.262918	0.37491	0.078125	0.168103448275862	PML))RARA_T	0	0
ENSG00000165983.14	PTER	-0.73156	5.31237e-25	1.381e-23	1	1	PML))RARA_T	0	0
ENSG00000287781.1		-0.73157	0.124507	0.20245	0.28125	0.296551724137931	PML))RARA_T	0	0
ENSG00000185905.4	C16orf54	-0.73159	8.70926e-17	1.2378e-15	1	1	PML))RARA_T	0	0
ENSG00000160256.13	SLX9	-0.73168	4.7079e-23	1.0669e-21	1	1	PML))RARA_T	0	0
ENSG00000131379.10	C3orf20	-0.73169	1.62233e-06	7.3627e-06	0.984375	0.987931034482759	PML))RARA_T	0	0
ENSG00000261934.2	PCDHGA9	-0.73176	0.000374745	0.0011339	0.890625	0.943103448275862	PML))RARA_T	1	0
ENSG00000281909.1	HERC2P7	-0.7318	0.0205557	0.04257	0.3125	0.461206896551724	PML))RARA_T	0	0
ENSG00000226017.2	PRICKLE2-AS3	-0.73199	0.116835	0.19175	0.15625	0.248275862068966	PML))RARA_T	0	0
ENSG00000069667.16	RORA	-0.73203	1.48414e-05	5.7551e-05	1	1	PML))RARA_T	0	1
ENSG00000236834.1	LINC00421	-0.73205	0.2049	0.30583	0.3125	0.336206896551724	PML))RARA_T	0	0
ENSG00000100644.17	HIF1A	-0.73208	5.09376e-09	3.2643e-08	1	1	PML))RARA_T	0	1
ENSG00000287293.1		-0.73209	0.0540956	0.099139	0.21875	0.308620689655172	PML))RARA_T	0	0
ENSG00000264424.1	MYH4	-0.73218	0.171623	0.2641	0.078125	0.2	PML))RARA_T	0	0
ENSG00000286241.1		-0.73219	0.0596342	0.10788	0.203125	0.295689655172414	PML))RARA_T	0	0
ENSG00000244184.1	PELP1-DT	-0.73235	3.77164e-06	1.6119e-05	0.8125	0.901724137931034	PML))RARA_T	0	0
ENSG00000227550.2	TRBV7-5	-0.73249	0.00317021	0.0079497	0.96875	0.878448275862069	PML))RARA_T	0	0
ENSG00000102001.13	CACNA1F	-0.7326	3.37181e-09	2.2122e-08	1	1	PML))RARA_T	0	0
ENSG00000258325.2	ITFG2-AS1	-0.73276	0.000136883	0.00045009	0.640625	0.831896551724138	PML))RARA_T	0	0
ENSG00000065882.16	TBC1D1	-0.73281	1.37928e-37	7.6043e-36	1	1	PML))RARA_T	0	0
ENSG00000186049.8	KRT73	-0.73284	0.000855667	0.0024142	0.90625	0.928448275862069	PML))RARA_T	0	0
ENSG00000267074.1		-0.73294	0.000482855	0.0014309	1	0.95948275862069	PML))RARA_T	0	0
ENSG00000286107.1		-0.73294	0.034054	0.06625	0.171875	0.314655172413793	PML))RARA_T	0	0
ENSG00000166411.14	IDH3A	-0.73295	1.12944e-43	8.6324e-42	1	1	PML))RARA_T	0	0
ENSG00000213185.7	FAM24B	-0.73295	3.27089e-05	0.00011959	0.984375	0.99051724137931	PML))RARA_T	0	0
ENSG00000185483.12	ROR1	-0.73315	0.0108594	0.024129	0.6875	0.783620689655172	PML))RARA_T	1	0
ENSG00000258731.1	DDHD1-DT	-0.73317	3.35405e-08	1.9313e-07	0.96875	0.972413793103448	PML))RARA_T	0	0
ENSG00000261592.1		-0.73328	6.73828e-06	2.7722e-05	1	0.998275862068966	PML))RARA_T	0	0
ENSG00000226506.6		-0.73334	0.0455013	0.085241	0.390625	0.438793103448276	PML))RARA_T	0	0
ENSG00000155886.11	SLC24A2	-0.73339	0.0626043	0.11248	0.3125	0.475	PML))RARA_T	0	0
ENSG00000270893.1		-0.7334	0.000138286	0.00045438	0.875	0.917241379310345	PML))RARA_T	0	0
ENSG00000272123.1		-0.7335	0.000399636	0.0012027	0.84375	0.828448275862069	PML))RARA_T	0	0
ENSG00000215369.3	RPL37P3	-0.73355	0.0486826	0.090334	0.21875	0.306034482758621	PML))RARA_T	0	0
ENSG00000233651.2		-0.73355	0.0682748	0.12107	0.296875	0.330172413793103	PML))RARA_T	0	0
ENSG00000253238.3		-0.73377	0.000129977	0.00042918	0.859375	0.875862068965517	PML))RARA_T	0	0
ENSG00000144712.12	CAND2	-0.7338	1.34306e-07	7.115e-07	1	1	PML))RARA_T	0	0
ENSG00000127252.7	PLAAT1	-0.73403	0.098087	0.165	0.1875	0.395689655172414	PML))RARA_T	0	0
ENSG00000186193.9	SAPCD2	-0.73411	5.37132e-07	2.6068e-06	0.984375	0.999137931034483	PML))RARA_T	0	0
ENSG00000104953.20	TLE6	-0.73412	0.000239746	0.00075283	0.828125	0.922413793103448	PML))RARA_T	0	1
ENSG00000244677.3	RN7SL706P	-0.73421	0.0275361	0.055052	0.421875	0.49051724137931	PML))RARA_T	0	0
ENSG00000260390.1		-0.73424	0.146555	0.23196	0.15625	0.252586206896552	PML))RARA_T	0	0
ENSG00000272942.1		-0.73435	0.00398422	0.0097843	0.75	0.750862068965517	PML))RARA_T	0	0
ENSG00000234477.1		-0.7345	0.0832512	0.1433	0.234375	0.35	PML))RARA_T	0	0
