## Appendix 1, DEG for "Mapping AML heterogeneity – multi-cohort transcriptomic analysis identifies novel clusters and divergent ex-vivo drug responses" (part 12 of 65)

### Sheet: PML))RARA_T (continued)
ensembl_id	hgnc_symbol	log2FoldChange	pvalue	padj	pct.in	pct.out	cluster	surface_protein	transcription_factor
ENSG00000224825.2	RORB-AS1	-0.73456	0.1427	0.2269	0.25	0.368965517241379	PML))RARA_T	0	0
ENSG00000164418.21	GRIK2	-0.73461	0.0684367	0.12129	0.25	0.425862068965517	PML))RARA_T	0	0
ENSG00000258539.1		-0.73463	3.54856e-08	2.0323e-07	0.953125	0.98448275862069	PML))RARA_T	0	0
ENSG00000156427.8	FGF18	-0.73477	0.00048953	0.001449	0.953125	0.938793103448276	PML))RARA_T	0	0
ENSG00000286825.1		-0.7349	8.61586e-11	6.7918e-10	0.984375	0.995689655172414	PML))RARA_T	0	0
ENSG00000232439.1	RPL18AP7	-0.73506	6.57931e-20	1.1949e-18	0.984375	0.999137931034483	PML))RARA_T	0	0
ENSG00000224031.1	TCEAL3-AS1	-0.73534	0.00804176	0.018405	0.640625	0.607758620689655	PML))RARA_T	0	0
ENSG00000273198.1		-0.7356	0.00230149	0.005952	0.578125	0.672413793103448	PML))RARA_T	0	0
ENSG00000260282.1	EIF4EBP2P2	-0.73571	0.000248083	0.00077655	0.6875	0.817241379310345	PML))RARA_T	0	0
ENSG00000173928.4	SWSAP1	-0.73573	1.16282e-28	3.8201e-27	1	1	PML))RARA_T	0	0
ENSG00000250764.1		-0.73578	1.23542e-15	1.5954e-14	1	0.999137931034483	PML))RARA_T	0	0
ENSG00000281883.1		-0.73584	0.0011719	0.0032142	0.6875	0.713793103448276	PML))RARA_T	0	0
ENSG00000236202.1	GRM7-AS1	-0.736	0.0247298	0.050053	0.3125	0.520689655172414	PML))RARA_T	0	0
ENSG00000258603.4		-0.73605	3.89443e-06	1.6596e-05	0.890625	0.939655172413793	PML))RARA_T	0	0
ENSG00000267213.4	DPY19L3-DT	-0.73605	8.54645e-09	5.3273e-08	0.921875	0.989655172413793	PML))RARA_T	0	0
ENSG00000157103.12	SLC6A1	-0.73608	0.0264708	0.053151	0.578125	0.643103448275862	PML))RARA_T	0	0
ENSG00000253811.1		-0.73616	0.230218	0.33677	0.25	0.262068965517241	PML))RARA_T	0	0
ENSG00000279401.1		-0.73618	0.143979	0.22866	0.03125	0.195689655172414	PML))RARA_T	0	0
ENSG00000171840.12	NINJ2	-0.73628	1.44207e-10	1.1103e-09	1	1	PML))RARA_T	0	0
ENSG00000236854.2		-0.73632	0.0440395	0.082867	0.3125	0.40948275862069	PML))RARA_T	0	0
ENSG00000211829.9	TRDC	-0.73642	0.000175391	0.00056511	1	0.991379310344828	PML))RARA_T	0	0
ENSG00000256913.1		-0.73644	4.70425e-09	3.0321e-08	0.984375	0.998275862068966	PML))RARA_T	0	0
ENSG00000229386.3	OR8B9P	-0.7365	0.0834787	0.14363	0.1875	0.322413793103448	PML))RARA_T	0	0
ENSG00000176659.9	LINC02910	-0.73657	7.7554e-07	3.6823e-06	1	1	PML))RARA_T	0	0
ENSG00000271913.7	TAGAP-AS1	-0.73658	1.48659e-10	1.1432e-09	1	1	PML))RARA_T	0	0
ENSG00000237476.1	LINC01637	-0.73666	8.35663e-09	5.2185e-08	1	0.996551724137931	PML))RARA_T	0	0
ENSG00000235010.1	JAKMIP3-AS1	-0.7367	0.0244611	0.049552	0.3125	0.498275862068966	PML))RARA_T	0	0
ENSG00000115271.11	GCA	-0.73685	1.13673e-11	9.9366e-11	1	1	PML))RARA_T	0	0
ENSG00000240674.1	RPL21P51	-0.73707	2.82551e-07	1.429e-06	0.953125	0.988793103448276	PML))RARA_T	0	0
ENSG00000166987.15	MBD6	-0.73709	3.16798e-31	1.1943e-29	1	1	PML))RARA_T	0	1
ENSG00000266978.1	LIMASI	-0.7371	0.00338269	0.0084293	0.46875	0.641379310344828	PML))RARA_T	0	0
ENSG00000228643.1		-0.7372	0.00080792	0.0022905	0.828125	0.81551724137931	PML))RARA_T	0	0
ENSG00000229292.2	RFPL4AL1	-0.73729	0.209289	0.31124	0.28125	0.332758620689655	PML))RARA_T	0	0
ENSG00000266313.2		-0.73738	1.05784e-10	8.2602e-10	0.984375	0.991379310344828	PML))RARA_T	0	0
ENSG00000204022.9	LIPJ	-0.73742	4.04947e-05	0.00014559	0.96875	0.943103448275862	PML))RARA_T	0	0
ENSG00000018607.7	ZNF285CP	-0.73752	0.107799	0.17892	0.21875	0.287931034482759	PML))RARA_T	0	0
ENSG00000121905.10	HPCA	-0.73755	0.00314168	0.0078859	0.578125	0.66551724137931	PML))RARA_T	0	0
ENSG00000125864.14	BFSP1	-0.73755	1.00058e-05	3.9959e-05	1	0.976724137931035	PML))RARA_T	0	0
ENSG00000127124.16	HIVEP3	-0.73773	2.34117e-11	1.9736e-10	1	1	PML))RARA_T	0	1
ENSG00000257763.1	OR5BK1P	-0.7378	0.000665605	0.0019171	0.609375	0.753448275862069	PML))RARA_T	0	0
ENSG00000188167.9	TMPPE	-0.73804	5.84884e-17	8.4632e-16	1	1	PML))RARA_T	0	0
ENSG00000248485.2	PCP4L1	-0.73811	5.1318e-06	2.1482e-05	0.984375	0.985344827586207	PML))RARA_T	0	0
ENSG00000236045.1		-0.73828	0.136552	0.2187	0.0625	0.223275862068966	PML))RARA_T	0	0
ENSG00000216915.2	GPR89P	-0.73841	0.000930838	0.0026076	0.828125	0.810344827586207	PML))RARA_T	0	0
ENSG00000227508.6	LINC01624	-0.73844	0.000185638	0.0005953	0.953125	0.933620689655172	PML))RARA_T	0	0
ENSG00000276545.1	PCDHGB9P	-0.73846	0.000669628	0.0019275	0.796875	0.868965517241379	PML))RARA_T	0	0
ENSG00000259504.2		-0.73851	0.0382525	0.073289	0.1875	0.350862068965517	PML))RARA_T	0	0
ENSG00000232667.10		-0.73852	0.217411	0.32137	0.09375	0.187931034482759	PML))RARA_T	0	0
ENSG00000251545.2		-0.73853	0.0178047	0.037475	0.59375	0.64051724137931	PML))RARA_T	0	0
ENSG00000224685.1	RPL36AP12	-0.73885	0.168123	0.25966	0.140625	0.204310344827586	PML))RARA_T	0	0
ENSG00000242583.1	KMT5AP3	-0.73902	0.00450889	0.010935	0.515625	0.667241379310345	PML))RARA_T	0	0
ENSG00000249140.1	PRDX2P3	-0.73904	6.62707e-07	3.181e-06	0.96875	0.973275862068966	PML))RARA_T	0	0
ENSG00000201185.1	RNA5SP202	-0.73906	0.26859	0.38168	0.140625	0.186206896551724	PML))RARA_T	0	0
ENSG00000272319.2		-0.73913	0.000107508	0.00035969	0.84375	0.812931034482759	PML))RARA_T	0	0
ENSG00000243968.2	RN7SL402P	-0.73937	0.0020159	0.0052757	0.71875	0.793965517241379	PML))RARA_T	0	0
ENSG00000277041.1		-0.73938	0.0290436	0.057636	0.265625	0.404310344827586	PML))RARA_T	0	0
ENSG00000164112.13	SMIM43	-0.73942	0.0410453	0.077968	0.359375	0.585344827586207	PML))RARA_T	0	0
ENSG00000270361.1		-0.73942	4.14118e-05	0.00014866	0.890625	0.930172413793103	PML))RARA_T	0	0
ENSG00000229671.3	LINC01150	-0.73952	1.55124e-06	7.0666e-06	0.984375	0.99051724137931	PML))RARA_T	0	0
ENSG00000229093.1	OR51AB1P	-0.73968	0.0747004	0.13079	0.328125	0.352586206896552	PML))RARA_T	0	0
ENSG00000269220.1	LINC00528	-0.7399	6.4602e-13	6.3693e-12	1	1	PML))RARA_T	0	0
ENSG00000259490.2	IGHV3OR15-7	-0.74012	0.0220534	0.045277	0.46875	0.558620689655172	PML))RARA_T	0	0
ENSG00000199890.1		-0.74021	0.00014837	0.00048402	0.71875	0.845689655172414	PML))RARA_T	0	0
ENSG00000224276.1	ARHGEF2-AS1	-0.74044	0.000234805	0.00073898	0.859375	0.835344827586207	PML))RARA_T	0	0
ENSG00000285693.1		-0.74044	2.08258e-16	2.8748e-15	1	1	PML))RARA_T	0	0
ENSG00000271911.1		-0.74047	0.0249975	0.050519	0.328125	0.454310344827586	PML))RARA_T	0	0
ENSG00000104081.14	BMF	-0.74048	1.03982e-10	8.1266e-10	1	1	PML))RARA_T	0	0
ENSG00000106992.19	AK1	-0.74059	4.25792e-11	3.4823e-10	1	1	PML))RARA_T	0	0
ENSG00000285122.1	PIGY-DT	-0.74076	0.000315977	0.00096999	0.640625	0.722413793103448	PML))RARA_T	0	0
ENSG00000155846.17	PPARGC1B	-0.74079	9.41634e-15	1.1191e-13	1	1	PML))RARA_T	0	1
ENSG00000236191.3	RPS15AP25	-0.74082	0.0108141	0.024038	0.6875	0.646551724137931	PML))RARA_T	0	0
ENSG00000142089.16	IFITM3	-0.74092	6.40044e-05	0.00022229	1	1	PML))RARA_T	0	0
ENSG00000230826.1		-0.74099	0.000317257	0.00097339	0.90625	0.901724137931034	PML))RARA_T	0	0
ENSG00000238153.1		-0.74115	0.116753	0.19166	0.15625	0.258620689655172	PML))RARA_T	0	0
ENSG00000207367.1	RNU6-29P	-0.74125	0.0114541	0.025297	0.421875	0.512068965517241	PML))RARA_T	0	0
ENSG00000164933.12	SLC25A32	-0.74141	6.00587e-11	4.8219e-10	1	0.997413793103448	PML))RARA_T	0	0
ENSG00000236209.1		-0.74145	0.0251224	0.05074	0.625	0.648275862068965	PML))RARA_T	0	0
ENSG00000228793.2		-0.74152	0.00672635	0.015671	0.71875	0.736206896551724	PML))RARA_T	0	0
ENSG00000275302.2	CCL4	-0.74153	0.00065865	0.0018987	1	1	PML))RARA_T	0	0
ENSG00000274835.1		-0.74169	0.0751093	0.13138	0.171875	0.302586206896552	PML))RARA_T	0	0
ENSG00000146469.13	VIP	-0.7417	0.103634	0.17312	0.171875	0.317241379310345	PML))RARA_T	0	0
ENSG00000269586.7	CT45A10	-0.74172	0.274412	0.38818	0.125	0.307758620689655	PML))RARA_T	0	0
ENSG00000255045.1		-0.74182	7.19071e-06	2.9461e-05	0.921875	0.893965517241379	PML))RARA_T	0	0
ENSG00000137288.10	UQCC2	-0.74195	2.45081e-16	3.3531e-15	1	1	PML))RARA_T	0	0
ENSG00000231362.1	RPL39P17	-0.74197	0.00578416	0.013674	0.609375	0.66551724137931	PML))RARA_T	0	0
ENSG00000252172.1	RNU6-720P	-0.74205	1.17681e-05	4.6441e-05	0.921875	0.926724137931034	PML))RARA_T	0	0
ENSG00000252614.1	RNU6-807P	-0.74209	4.65343e-07	2.2797e-06	0.953125	0.964655172413793	PML))RARA_T	0	0
ENSG00000247950.7	SEC24B-AS1	-0.74214	4.13298e-21	8.1695e-20	0.984375	1	PML))RARA_T	0	0
ENSG00000254833.1		-0.74217	0.00682001	0.015864	0.453125	0.588793103448276	PML))RARA_T	0	0
ENSG00000147592.9	LACTB2	-0.74223	4.90256e-11	3.9803e-10	1	1	PML))RARA_T	0	0
ENSG00000260563.3		-0.74231	1.86119e-16	2.5812e-15	1	1	PML))RARA_T	0	0
ENSG00000251279.1	SMIM15-AS1	-0.74235	2.21765e-06	9.8368e-06	0.921875	0.935344827586207	PML))RARA_T	0	0
ENSG00000249667.1	LINC01259	-0.74236	0.00878253	0.019918	0.6875	0.682758620689655	PML))RARA_T	0	0
ENSG00000273272.2		-0.74239	6.50097e-05	0.00022557	0.984375	0.993965517241379	PML))RARA_T	0	0
ENSG00000105514.8	RAB3D	-0.74251	2.3102e-13	2.3822e-12	1	1	PML))RARA_T	0	0
ENSG00000250510.8	GPR162	-0.74271	1.98135e-06	8.8537e-06	1	0.998275862068966	PML))RARA_T	0	0
ENSG00000267686.2		-0.74271	0.0220547	0.045278	0.296875	0.51551724137931	PML))RARA_T	0	0
ENSG00000269720.2	CCDC194	-0.74286	7.12736e-06	2.9223e-05	0.984375	0.992241379310345	PML))RARA_T	0	0
ENSG00000237323.1		-0.74291	0.14536	0.23036	0.015625	0.187931034482759	PML))RARA_T	0	0
ENSG00000130829.18	DUSP9	-0.74292	0.0145356	0.031276	0.59375	0.663793103448276	PML))RARA_T	0	0
ENSG00000187080.10	OR2AK2	-0.74309	0.000156858	0.00050966	0.9375	0.866379310344828	PML))RARA_T	0	0
ENSG00000216616.1		-0.74312	0.104923	0.17494	0.203125	0.271551724137931	PML))RARA_T	0	0
ENSG00000261242.1		-0.74313	7.82203e-05	0.00026804	0.78125	0.872413793103448	PML))RARA_T	0	0
ENSG00000251259.1		-0.74317	5.79672e-11	4.6632e-10	1	1	PML))RARA_T	0	0
ENSG00000197860.10	SGTB	-0.74319	5.00451e-13	4.9836e-12	1	1	PML))RARA_T	0	0
ENSG00000101187.16	SLCO4A1	-0.74331	9.85643e-07	4.6185e-06	0.984375	1	PML))RARA_T	1	0
ENSG00000254231.3	WWP1-AS1	-0.74353	8.4016e-10	5.9056e-09	0.984375	0.991379310344828	PML))RARA_T	0	0
ENSG00000131044.17	TTLL9	-0.74375	1.48699e-06	6.7982e-06	0.984375	0.99051724137931	PML))RARA_T	0	0
ENSG00000265291.1	MIR4710	-0.74399	0.048233	0.089645	0.21875	0.346551724137931	PML))RARA_T	0	0
ENSG00000252919.1		-0.744	0.0236814	0.048166	0.359375	0.443965517241379	PML))RARA_T	0	0
ENSG00000231881.2		-0.74404	0.000278612	0.00086473	0.921875	0.994827586206897	PML))RARA_T	0	0
ENSG00000250616.2	YPEL3-DT	-0.74426	2.27443e-05	8.5493e-05	0.921875	0.955172413793103	PML))RARA_T	0	0
ENSG00000117280.13	RAB29	-0.74438	1.99753e-15	2.533e-14	1	1	PML))RARA_T	0	0
ENSG00000260378.1		-0.7444	0.000504151	0.0014875	0.8125	0.873275862068966	PML))RARA_T	0	0
ENSG00000252568.1	RNU7-28P	-0.74469	0.035713	0.069051	0.234375	0.368103448275862	PML))RARA_T	0	0
ENSG00000215022.7		-0.74485	7.82347e-14	8.4514e-13	0.984375	0.999137931034483	PML))RARA_T	0	0
ENSG00000263004.2	AKAP1-DT	-0.7452	1.44945e-16	2.031e-15	1	1	PML))RARA_T	0	0
ENSG00000134249.7	ADAM30	-0.74555	0.113629	0.1873	0.125	0.227586206896552	PML))RARA_T	0	0
ENSG00000169403.12	PTAFR	-0.74555	1.28386e-05	5.0381e-05	1	1	PML))RARA_T	1	0
ENSG00000137460.9	FHDC1	-0.74564	0.000437532	0.001306	1	0.998275862068966	PML))RARA_T	0	0
ENSG00000275022.1	MIR6753	-0.74574	8.93873e-06	3.6048e-05	0.953125	0.95948275862069	PML))RARA_T	0	0
ENSG00000243141.2	RPL23AP66	-0.74583	0.0620387	0.11165	0.09375	0.268103448275862	PML))RARA_T	0	0
ENSG00000226757.2		-0.74601	0.176457	0.27017	0.0625	0.197413793103448	PML))RARA_T	0	0
ENSG00000286952.1		-0.74613	5.39098e-06	2.251e-05	0.96875	0.979310344827586	PML))RARA_T	0	0
ENSG00000165164.14	CFAP47	-0.74621	0.0060072	0.014156	0.84375	0.813793103448276	PML))RARA_T	0	0
ENSG00000169684.13	CHRNA5	-0.74622	2.78706e-05	0.00010298	0.96875	0.964655172413793	PML))RARA_T	0	0
ENSG00000241652.3	RN7SL253P	-0.74633	0.00462012	0.011176	0.609375	0.651724137931034	PML))RARA_T	0	0
ENSG00000236878.1	MTATP6P26	-0.74654	0.000655297	0.0018899	0.796875	0.806034482758621	PML))RARA_T	0	0
ENSG00000276742.1		-0.74661	7.74249e-06	3.1534e-05	0.875	0.929310344827586	PML))RARA_T	0	0
ENSG00000178343.5	SHISA3	-0.74664	0.00785245	0.018012	0.671875	0.718103448275862	PML))RARA_T	0	0
ENSG00000120696.9	KBTBD7	-0.74669	3.87913e-10	2.8354e-09	0.984375	1	PML))RARA_T	0	0
ENSG00000278705.1	H4C2	-0.74669	0.00140546	0.003798	0.796875	0.925862068965517	PML))RARA_T	0	0
ENSG00000226699.1		-0.74673	1.70222e-07	8.8695e-07	0.953125	0.972413793103448	PML))RARA_T	0	0
ENSG00000242199.1	RPS26P22	-0.7468	9.71545e-05	0.00032755	0.8125	0.832758620689655	PML))RARA_T	0	0
ENSG00000137473.18	TTC29	-0.74694	0.0707897	0.12489	0.5	0.505172413793103	PML))RARA_T	0	0
ENSG00000224717.1	LEMD1-DT	-0.74711	0.0273237	0.054679	0.359375	0.436206896551724	PML))RARA_T	0	0
ENSG00000110315.7	RNF141	-0.74716	3.75105e-25	9.8773e-24	1	1	PML))RARA_T	0	0
ENSG00000223549.1	MTND5P28	-0.74721	5.6457e-05	0.00019788	0.890625	0.895689655172414	PML))RARA_T	0	0
ENSG00000172345.14	STARD5	-0.74729	6.77957e-15	8.1794e-14	0.984375	0.999137931034483	PML))RARA_T	0	0
ENSG00000250532.1		-0.74772	0.0692102	0.12246	0.125	0.255172413793103	PML))RARA_T	0	0
ENSG00000236268.6	LINC01361	-0.74779	0.100674	0.16882	0.140625	0.245689655172414	PML))RARA_T	0	0
ENSG00000284614.1		-0.74782	0.0280007	0.055844	0.4375	0.598275862068966	PML))RARA_T	0	0
ENSG00000102245.8	CD40LG	-0.74787	1.09093e-05	4.3304e-05	1	0.999137931034483	PML))RARA_T	1	1
ENSG00000226835.3	ARHGAP29-AS1	-0.74789	0.0249102	0.050359	0.265625	0.408620689655172	PML))RARA_T	0	0
ENSG00000125813.13	PAX1	-0.74794	0.163999	0.25442	0.203125	0.222413793103448	PML))RARA_T	0	1
ENSG00000239182.1		-0.74807	0.0281525	0.056102	0.3125	0.464655172413793	PML))RARA_T	0	0
ENSG00000100814.18	CCNB1IP1	-0.74814	4.45442e-25	1.1661e-23	1	1	PML))RARA_T	0	0
ENSG00000255364.1	SMILR	-0.74815	0.0763406	0.13316	0.296875	0.362931034482759	PML))RARA_T	0	0
ENSG00000125772.14	GPCPD1	-0.74819	1.81657e-17	2.7348e-16	1	1	PML))RARA_T	0	0
ENSG00000252847.1	RNU2-46P	-0.74827	0.00218452	0.0056735	0.734375	0.735344827586207	PML))RARA_T	0	0
ENSG00000172264.17	MACROD2	-0.7483	0.000159274	0.00051691	0.984375	0.988793103448276	PML))RARA_T	0	0
ENSG00000280200.1		-0.74835	0.0300052	0.059326	0.375	0.468103448275862	PML))RARA_T	0	0
ENSG00000241391.3	RN7SL234P	-0.74853	0.234933	0.34232	0.1875	0.171551724137931	PML))RARA_T	0	0
ENSG00000273372.1	SFTPD-AS1	-0.74853	0.0149689	0.032105	0.546875	0.574137931034483	PML))RARA_T	0	0
ENSG00000230306.1	BANF1P2	-0.74862	1.23859e-08	7.58e-08	0.984375	0.993103448275862	PML))RARA_T	0	0
ENSG00000223443.2	USP17L2	-0.74888	0.0260152	0.052328	0.390625	0.464655172413793	PML))RARA_T	0	0
ENSG00000204446.4	LINC02872	-0.7489	0.161858	0.25167	0.046875	0.195689655172414	PML))RARA_T	0	0
ENSG00000261325.1	LINC02192	-0.7489	0.0504708	0.093281	0.203125	0.305172413793103	PML))RARA_T	0	0
ENSG00000272597.1		-0.74905	0.0544433	0.099663	0.171875	0.329310344827586	PML))RARA_T	0	0
ENSG00000072133.11	RPS6KA6	-0.74909	0.00843493	0.019212	0.625	0.757758620689655	PML))RARA_T	0	0
ENSG00000255669.2		-0.7492	2.97437e-07	1.4992e-06	0.953125	0.974137931034483	PML))RARA_T	0	0
ENSG00000253477.5		-0.74921	0.0481711	0.089538	0.28125	0.433620689655172	PML))RARA_T	0	0
ENSG00000112186.12	CAP2	-0.74922	0.129328	0.2091	0.390625	0.375	PML))RARA_T	0	0
ENSG00000286897.1		-0.74927	0.00209693	0.0054673	0.609375	0.687068965517241	PML))RARA_T	0	0
ENSG00000235927.4	NEXN-AS1	-0.74958	9.97629e-08	5.3957e-07	0.984375	0.978448275862069	PML))RARA_T	0	0
ENSG00000251691.2		-0.74958	0.0207533	0.042927	0.578125	0.582758620689655	PML))RARA_T	0	0
ENSG00000137193.14	PIM1	-0.74983	2.7603e-08	1.607e-07	1	1	PML))RARA_T	0	1
ENSG00000259989.1		-0.74985	0.00488263	0.011755	0.515625	0.6	PML))RARA_T	0	0
ENSG00000174306.21	ZHX3	-0.74996	2.39192e-21	4.8196e-20	1	1	PML))RARA_T	0	1
ENSG00000116903.7	EXOC8	-0.74997	2.58807e-18	4.1775e-17	1	1	PML))RARA_T	0	0
ENSG00000036530.9	CYP46A1	-0.74998	0.00356589	0.0088424	0.984375	0.951724137931034	PML))RARA_T	0	0
ENSG00000185716.12	MOSMO	-0.75001	6.73462e-19	1.1291e-17	1	1	PML))RARA_T	0	0
ENSG00000287067.1		-0.75003	1.2649e-07	6.7305e-07	1	0.980172413793103	PML))RARA_T	0	0
ENSG00000131791.8	PRKAB2	-0.75018	4.27352e-18	6.7902e-17	1	1	PML))RARA_T	0	0
ENSG00000135074.16	ADAM19	-0.75018	4.70968e-07	2.3042e-06	1	1	PML))RARA_T	1	0
ENSG00000245904.4	BTG1-DT	-0.75035	1.32425e-08	8.0711e-08	1	0.999137931034483	PML))RARA_T	0	0
ENSG00000234604.2		-0.7505	1.69379e-06	7.6621e-06	0.921875	0.975862068965517	PML))RARA_T	0	0
ENSG00000116771.6	AGMAT	-0.75063	4.71906e-11	3.8398e-10	1	1	PML))RARA_T	0	0
ENSG00000177669.4	MBOAT4	-0.75067	9.49493e-12	8.3768e-11	0.984375	0.999137931034483	PML))RARA_T	0	0
ENSG00000073578.17	SDHA	-0.75068	1.47997e-31	5.6898e-30	1	1	PML))RARA_T	0	0
ENSG00000178685.14	PARP10	-0.75079	3.23282e-19	5.5659e-18	1	1	PML))RARA_T	0	1
ENSG00000260109.1		-0.75081	0.16489	0.25563	0.21875	0.221551724137931	PML))RARA_T	0	0
ENSG00000285190.1		-0.75086	0.00154182	0.0041295	0.625	0.728448275862069	PML))RARA_T	0	0
ENSG00000108091.11	CCDC6	-0.75094	4.08731e-29	1.3679e-27	1	1	PML))RARA_T	0	0
ENSG00000236760.1		-0.75095	0.00460495	0.011143	0.59375	0.630172413793103	PML))RARA_T	0	0
ENSG00000091513.16	TF	-0.75096	6.8479e-05	0.00023684	0.984375	0.997413793103448	PML))RARA_T	1	0
ENSG00000175267.15	VWA3A	-0.7511	3.9712e-07	1.967e-06	0.9375	0.980172413793103	PML))RARA_T	0	0
ENSG00000226413.2	OR8T1P	-0.75118	0.00367295	0.0090852	0.5	0.61551724137931	PML))RARA_T	0	0
ENSG00000257023.1	ETNK1-DT	-0.75126	0.011451	0.025292	0.359375	0.545689655172414	PML))RARA_T	0	0
ENSG00000143924.19	EML4	-0.75147	1.21901e-16	1.7145e-15	1	1	PML))RARA_T	0	0
ENSG00000199740.1		-0.75163	0.00236484	0.0060968	0.59375	0.662068965517241	PML))RARA_T	0	0
ENSG00000274286.2	ADRA2B	-0.75168	0.0121084	0.026574	0.703125	0.893965517241379	PML))RARA_T	0	0
ENSG00000235818.3	VN1R17P	-0.7517	0.0682004	0.12095	0.40625	0.396551724137931	PML))RARA_T	0	0
ENSG00000145949.11	MYLK4	-0.75183	4.32189e-06	1.8308e-05	1	0.997413793103448	PML))RARA_T	0	0
ENSG00000214575.9	CPEB1	-0.75208	0.00122216	0.0033404	0.8125	0.864655172413793	PML))RARA_T	0	1
ENSG00000255384.1		-0.75233	0.000350102	0.0010652	0.78125	0.84051724137931	PML))RARA_T	0	0
ENSG00000174469.23	CNTNAP2	-0.75237	0.00328809	0.0082128	0.9375	0.968965517241379	PML))RARA_T	1	0
ENSG00000275812.1		-0.75252	0.134214	0.21562	0.046875	0.197413793103448	PML))RARA_T	0	0
ENSG00000287200.1		-0.75255	1.11971e-07	6.0051e-07	0.984375	0.982758620689655	PML))RARA_T	0	0
ENSG00000235020.5		-0.75272	0.0507403	0.093721	0.3125	0.488793103448276	PML))RARA_T	0	0
ENSG00000251883.1	RNU6ATAC17P	-0.75273	0.0159114	0.033933	0.265625	0.426724137931034	PML))RARA_T	0	0
ENSG00000099617.4	EFNA2	-0.75286	0.0232943	0.047481	0.671875	0.693965517241379	PML))RARA_T	0	0
ENSG00000168952.15	STXBP6	-0.75288	0.00988463	0.022166	0.921875	0.886206896551724	PML))RARA_T	0	0
ENSG00000224566.2	CIAO2AP2	-0.75303	1.3443e-07	7.1191e-07	0.9375	0.975	PML))RARA_T	0	0
ENSG00000259337.4	IGHV1OR15-2	-0.75315	0.0274424	0.05489	0.484375	0.555172413793103	PML))RARA_T	0	0
ENSG00000260475.1	SLC25A28-DT	-0.75321	4.6694e-09	3.0114e-08	0.984375	0.997413793103448	PML))RARA_T	0	0
ENSG00000168517.10	HEXIM2	-0.75338	9.224e-16	1.2052e-14	1	1	PML))RARA_T	0	0
ENSG00000049768.16	FOXP3	-0.75358	5.03212e-11	4.0809e-10	0.984375	0.999137931034483	PML))RARA_T	0	1
ENSG00000251798.1	RNU6-863P	-0.75387	0.0806337	0.13948	0.140625	0.239655172413793	PML))RARA_T	0	0
ENSG00000251405.3	NIPAL4-DT	-0.75396	0.000706336	0.0020245	0.71875	0.847413793103448	PML))RARA_T	0	0
ENSG00000288551.1		-0.75409	2.73571e-05	0.00010125	0.890625	0.927586206896552	PML))RARA_T	0	0
ENSG00000196730.13	DAPK1	-0.75425	1.63682e-11	1.4066e-10	1	1	PML))RARA_T	0	0
ENSG00000189266.13	PNRC2	-0.75433	1.65732e-45	1.3929e-43	1	1	PML))RARA_T	0	0
ENSG00000217315.1	OR2W2P	-0.75449	0.0394474	0.07524	0.171875	0.381896551724138	PML))RARA_T	0	0
ENSG00000279440.1		-0.75474	0.0581358	0.10547	0.203125	0.339655172413793	PML))RARA_T	0	0
ENSG00000127530.4	OR7C1	-0.75501	4.76192e-07	2.328e-06	1	0.996551724137931	PML))RARA_T	0	0
ENSG00000170298.15	LGALS9B	-0.75526	5.86945e-07	2.8362e-06	0.875	0.994827586206897	PML))RARA_T	0	0
ENSG00000249773.3		-0.75534	0.0021645	0.005625	0.5625	0.661206896551724	PML))RARA_T	0	0
ENSG00000219487.2		-0.75579	1.73315e-05	6.6517e-05	0.90625	0.987931034482759	PML))RARA_T	0	0
ENSG00000284594.1	MIR7847	-0.75598	0.0387725	0.074152	0.171875	0.380172413793103	PML))RARA_T	0	0
ENSG00000171045.16	TSNARE1	-0.75614	5.09794e-19	8.6341e-18	1	1	PML))RARA_T	0	0
ENSG00000237886.1	NALT1	-0.75646	3.53517e-10	2.5989e-09	1	0.998275862068966	PML))RARA_T	0	0
ENSG00000071246.11	VASH1	-0.75655	5.42562e-12	4.9207e-11	1	1	PML))RARA_T	0	0
ENSG00000100373.10	UPK3A	-0.75671	0.00242785	0.0062459	0.765625	0.870689655172414	PML))RARA_T	0	0
ENSG00000259630.2	FABP5P9	-0.75674	6.24301e-06	2.5813e-05	0.96875	0.998275862068966	PML))RARA_T	0	0
ENSG00000273056.1		-0.75675	4.84375e-06	2.0337e-05	0.890625	0.926724137931034	PML))RARA_T	0	0
ENSG00000206918.1	RNU6-1181P	-0.75676	0.0413919	0.078536	0.21875	0.338793103448276	PML))RARA_T	0	0
ENSG00000264924.1		-0.7568	9.29758e-06	3.7364e-05	0.90625	0.937068965517241	PML))RARA_T	0	0
ENSG00000282431.1	TRBD1	-0.75681	0.000549325	0.0016095	0.8125	0.844827586206897	PML))RARA_T	0	0
ENSG00000130656.6	HBZ	-0.75699	0.0144318	0.031075	0.8125	0.808620689655172	PML))RARA_T	0	0
ENSG00000252032.1	RNU6-1281P	-0.757	0.041239	0.078283	0.3125	0.368965517241379	PML))RARA_T	0	0
ENSG00000267365.1	KCNJ2-AS1	-0.75711	0.00224771	0.0058237	0.875	0.821551724137931	PML))RARA_T	0	0
ENSG00000234238.2		-0.75725	0.134618	0.21613	0.0625	0.204310344827586	PML))RARA_T	0	0
ENSG00000173200.13	PARP15	-0.75728	4.09387e-12	3.7695e-11	1	1	PML))RARA_T	0	0
ENSG00000285103.2		-0.7573	8.45773e-08	4.6185e-07	0.984375	0.999137931034483	PML))RARA_T	0	0
ENSG00000189283.10	FHIT	-0.75733	1.1191e-11	9.794e-11	1	1	PML))RARA_T	0	0
ENSG00000254129.1		-0.75738	0.0014269	0.0038495	0.546875	0.742241379310345	PML))RARA_T	0	0
ENSG00000253736.3		-0.75741	4.39959e-07	2.1641e-06	0.96875	0.993103448275862	PML))RARA_T	0	0
ENSG00000229511.1	GAS2L1P1	-0.75802	0.0918595	0.15594	0.09375	0.238793103448276	PML))RARA_T	0	0
ENSG00000252835.1	SCARNA21	-0.75811	1.18407e-05	4.6703e-05	0.96875	0.986206896551724	PML))RARA_T	0	0
ENSG00000130383.7	FUT5	-0.75816	0.0464944	0.086833	0.46875	0.552586206896552	PML))RARA_T	0	0
ENSG00000153113.24	CAST	-0.75827	5.40059e-15	6.5599e-14	1	1	PML))RARA_T	0	0
ENSG00000251330.3		-0.75834	1.67292e-07	8.7281e-07	0.984375	0.977586206896552	PML))RARA_T	0	0
ENSG00000267316.5		-0.7584	0.193312	0.29138	0.0625	0.172413793103448	PML))RARA_T	0	0
ENSG00000287109.1		-0.75851	1.72838e-05	6.6351e-05	0.9375	0.957758620689655	PML))RARA_T	0	0
ENSG00000229515.1	FLT1P1	-0.75864	0.120692	0.19716	0.125	0.256896551724138	PML))RARA_T	0	0
ENSG00000212204.1	RNA5SP91	-0.75875	0.184695	0.28059	0.234375	0.222413793103448	PML))RARA_T	0	0
ENSG00000100100.13	PIK3IP1	-0.75886	1.02581e-10	8.0213e-10	1	1	PML))RARA_T	0	0
ENSG00000281404.2	LINC01176	-0.75901	3.06008e-15	3.8102e-14	1	1	PML))RARA_T	0	0
ENSG00000273998.1		-0.75918	0.0012981	0.0035311	0.609375	0.706034482758621	PML))RARA_T	0	0
ENSG00000145283.8	SLC10A6	-0.75961	6.89762e-05	0.00023839	0.859375	0.883620689655172	PML))RARA_T	0	0
ENSG00000047365.12	ARAP2	-0.75974	8.71937e-09	5.4268e-08	1	1	PML))RARA_T	0	0
ENSG00000284994.1		-0.75987	2.96003e-08	1.7166e-07	0.96875	0.977586206896552	PML))RARA_T	0	0
ENSG00000103034.14	NDRG4	-0.76017	3.88528e-07	1.9274e-06	1	0.993965517241379	PML))RARA_T	0	0
ENSG00000261570.2	AGK-DT	-0.76032	0.0610946	0.1102	0.171875	0.268965517241379	PML))RARA_T	0	0
ENSG00000287608.1		-0.7605	2.44925e-09	1.6311e-08	1	0.993965517241379	PML))RARA_T	0	0
ENSG00000229278.2		-0.76075	0.0194926	0.040632	0.265625	0.463793103448276	PML))RARA_T	0	0
ENSG00000116852.15	KIF21B	-0.76076	3.85401e-15	4.7629e-14	1	1	PML))RARA_T	0	0
ENSG00000169575.5	VPREB1	-0.76078	0.0105168	0.023445	0.96875	0.880172413793103	PML))RARA_T	0	0
ENSG00000229896.2		-0.76082	0.000103454	0.0003473	0.828125	0.885344827586207	PML))RARA_T	0	0
ENSG00000113946.4	CLDN16	-0.76091	0.0961654	0.16225	0.203125	0.322413793103448	PML))RARA_T	0	0
ENSG00000213435.3	ATP6V0CP3	-0.76094	0.00138043	0.0037376	0.546875	0.750862068965517	PML))RARA_T	0	0
ENSG00000141540.11	TTYH2	-0.76107	6.93726e-15	8.3584e-14	1	1	PML))RARA_T	1	0
ENSG00000229980.5	TOB1-AS1	-0.76114	1.29561e-09	8.9053e-09	1	0.994827586206897	PML))RARA_T	0	0
ENSG00000248968.1		-0.7613	6.17507e-05	0.00021498	0.84375	0.862931034482759	PML))RARA_T	0	0
ENSG00000254380.2		-0.76145	0.0806996	0.13957	0.234375	0.304310344827586	PML))RARA_T	0	0
ENSG00000235381.1		-0.76149	5.297e-12	4.8119e-11	1	0.993965517241379	PML))RARA_T	0	0
ENSG00000280734.3	LINC01232	-0.76155	1.14048e-11	9.9636e-11	1	0.999137931034483	PML))RARA_T	0	0
ENSG00000236426.5		-0.76161	5.37952e-05	0.00018935	0.96875	0.945689655172414	PML))RARA_T	0	0
ENSG00000132872.12	SYT4	-0.76165	0.0909526	0.15465	0.3125	0.482758620689655	PML))RARA_T	0	0
ENSG00000224970.2		-0.76165	0.0755841	0.13206	0.109375	0.321551724137931	PML))RARA_T	0	0
ENSG00000224907.1	RPL21P91	-0.76176	0.13857	0.22136	0.15625	0.223275862068966	PML))RARA_T	0	0
ENSG00000168491.10	CCDC110	-0.76196	0.00607643	0.014296	0.53125	0.628448275862069	PML))RARA_T	0	0
ENSG00000224165.6	DNAJC27-AS1	-0.76235	2.6785e-12	2.507e-11	1	0.999137931034483	PML))RARA_T	0	0
ENSG00000229167.2		-0.76238	0.0745232	0.13052	0.1875	0.33448275862069	PML))RARA_T	0	0
ENSG00000233797.2	UFL1-AS1	-0.76253	0.000380909	0.0011509	0.640625	0.781896551724138	PML))RARA_T	0	0
ENSG00000228401.5		-0.76266	0.000123534	0.00040912	1	0.955172413793103	PML))RARA_T	0	0
ENSG00000261534.1		-0.7627	9.31166e-14	9.9795e-13	0.984375	0.999137931034483	PML))RARA_T	0	0
ENSG00000275703.1		-0.7627	6.85513e-12	6.1375e-11	0.984375	0.99051724137931	PML))RARA_T	0	0
ENSG00000276031.1	RN7SL197P	-0.7629	0.161633	0.25141	0.15625	0.207758620689655	PML))RARA_T	0	0
ENSG00000286129.1		-0.76292	1.25178e-10	9.7035e-10	1	0.992241379310345	PML))RARA_T	0	0
ENSG00000253637.1	IGLVV-58	-0.76295	0.150045	0.23643	0.3125	0.257758620689655	PML))RARA_T	0	0
ENSG00000070886.12	EPHA8	-0.76299	0.0136842	0.029628	0.40625	0.593965517241379	PML))RARA_T	0	0
ENSG00000261064.1	LINC02256	-0.76301	1.05355e-15	1.3702e-14	0.984375	1	PML))RARA_T	0	0
ENSG00000213880.3	RPL7AP7	-0.76302	0.013971	0.030173	0.359375	0.483620689655172	PML))RARA_T	0	0
ENSG00000224852.1	MTND5P24	-0.76312	0.081642	0.14093	0.15625	0.278448275862069	PML))RARA_T	0	0
ENSG00000286790.1		-0.76314	0.0953607	0.161	0.078125	0.218103448275862	PML))RARA_T	0	0
ENSG00000258998.2	LINC02302	-0.7632	0.213916	0.31703	0.203125	0.201724137931034	PML))RARA_T	0	0
ENSG00000226356.2	RPS6P20	-0.76325	0.0754803	0.13192	0.15625	0.346551724137931	PML))RARA_T	0	0
ENSG00000231188.1		-0.76338	0.0504781	0.09329	0.1875	0.314655172413793	PML))RARA_T	0	0
ENSG00000236663.1	FRGCA	-0.76345	0.0514212	0.094802	0.3125	0.376724137931034	PML))RARA_T	0	0
ENSG00000186868.16	MAPT	-0.76348	1.32202e-05	5.1805e-05	0.984375	0.995689655172414	PML))RARA_T	0	0
ENSG00000180537.13	RNF182	-0.7638	0.0315276	0.061928	0.84375	0.830172413793103	PML))RARA_T	0	0
ENSG00000246375.3	PPM1K-DT	-0.76395	1.22594e-05	4.8244e-05	0.875	0.898275862068965	PML))RARA_T	0	0
ENSG00000274220.1		-0.76404	2.32762e-11	1.9625e-10	1	0.998275862068966	PML))RARA_T	0	0
ENSG00000230751.1		-0.76433	2.38657e-06	1.0538e-05	0.984375	0.981034482758621	PML))RARA_T	0	0
ENSG00000239821.3	RN7SL513P	-0.76437	0.0556342	0.10152	0.140625	0.278448275862069	PML))RARA_T	0	0
ENSG00000130208.9	APOC1	-0.76445	0.00821339	0.018766	0.859375	0.893103448275862	PML))RARA_T	0	0
ENSG00000235760.4	MSH2-OT1	-0.76448	0.000340589	0.0010379	0.96875	0.872413793103448	PML))RARA_T	0	0
ENSG00000213690.3		-0.76455	0.112451	0.18559	0.03125	0.203448275862069	PML))RARA_T	0	0
ENSG00000176136.6	MC5R	-0.76467	0.0770034	0.13411	0.234375	0.343965517241379	PML))RARA_T	0	0
ENSG00000255556.2		-0.7648	0.0818011	0.14117	0.15625	0.283620689655172	PML))RARA_T	0	0
ENSG00000255038.1		-0.76484	0.000178422	0.0005741	0.65625	0.825862068965517	PML))RARA_T	0	0
ENSG00000125675.18	GRIA3	-0.76502	0.0718684	0.12647	0.546875	0.504310344827586	PML))RARA_T	0	0
ENSG00000186047.10	DLEU7	-0.76502	5.68073e-05	0.00019895	0.96875	0.976724137931035	PML))RARA_T	0	0
ENSG00000267838.2		-0.76517	5.88231e-08	3.279e-07	1	0.986206896551724	PML))RARA_T	0	0
ENSG00000211788.2	TRAV13-1	-0.76521	0.00037257	0.0011278	0.875	0.937931034482759	PML))RARA_T	0	0
ENSG00000121764.11	HCRTR1	-0.76526	3.64814e-06	1.5632e-05	0.984375	0.985344827586207	PML))RARA_T	0	0
ENSG00000131471.7	AOC3	-0.76526	3.39548e-07	1.6995e-06	0.984375	0.998275862068966	PML))RARA_T	1	0
ENSG00000277233.1		-0.76532	0.00125757	0.0034298	0.734375	0.739655172413793	PML))RARA_T	0	0
ENSG00000211935.3	IGHV1-3	-0.76545	0.00156969	0.0041971	0.984375	0.979310344827586	PML))RARA_T	0	0
ENSG00000284543.1	LINC01226	-0.76547	0.00307325	0.0077293	0.984375	0.973275862068966	PML))RARA_T	0	0
ENSG00000250684.4	ADI1P2	-0.7656	0.108676	0.18021	0.09375	0.214655172413793	PML))RARA_T	0	0
ENSG00000231927.1		-0.7657	5.53637e-06	2.3081e-05	0.953125	0.933620689655172	PML))RARA_T	0	0
ENSG00000274536.7	MIR223HG	-0.76598	1.43402e-07	7.5709e-07	1	1	PML))RARA_T	0	0
ENSG00000269303.1	GRAMD1A-AS1	-0.766	0.00139912	0.0037833	0.609375	0.749137931034483	PML))RARA_T	0	0
ENSG00000273374.1		-0.76604	7.52003e-06	3.0706e-05	0.90625	0.91551724137931	PML))RARA_T	0	0
ENSG00000162545.6	CAMK2N1	-0.7661	4.26718e-05	0.00015286	0.96875	0.981896551724138	PML))RARA_T	0	0
ENSG00000230725.6		-0.76618	0.0260188	0.052332	0.46875	0.487068965517241	PML))RARA_T	0	0
ENSG00000135144.7	DTX1	-0.76623	3.24425e-05	0.00011871	1	0.998275862068966	PML))RARA_T	0	1
ENSG00000197465.14	GYPE	-0.7663	0.000833777	0.0023572	0.953125	0.972413793103448	PML))RARA_T	0	0
ENSG00000187510.10	PLEKHG7	-0.76635	0.000126262	0.00041759	0.78125	0.886206896551724	PML))RARA_T	0	0
ENSG00000263787.1	SKAP1-AS1	-0.7664	0.00674243	0.015704	0.5625	0.65948275862069	PML))RARA_T	0	0
ENSG00000212864.3	RNF208	-0.76671	2.15317e-07	1.1081e-06	1	0.999137931034483	PML))RARA_T	0	0
ENSG00000243025.1	MTAPP1	-0.76672	0.104938	0.17495	0.15625	0.244827586206897	PML))RARA_T	0	0
ENSG00000263155.6	MYZAP	-0.76678	0.00551963	0.013116	0.796875	0.806034482758621	PML))RARA_T	0	0
ENSG00000176236.6	RPP38-DT	-0.76683	6.01865e-07	2.9049e-06	0.984375	0.981896551724138	PML))RARA_T	0	0
ENSG00000232040.4	SCAND3	-0.767	0.038658	0.073955	0.578125	0.547413793103448	PML))RARA_T	0	1
ENSG00000163016.10	ALMS1P1	-0.76708	2.99449e-08	1.7345e-07	0.984375	0.985344827586207	PML))RARA_T	0	0
ENSG00000261888.1		-0.76718	1.69013e-05	6.4955e-05	0.984375	0.987931034482759	PML))RARA_T	0	0
ENSG00000006607.14	FARP2	-0.76721	4.0012e-24	9.7814e-23	1	1	PML))RARA_T	0	0
ENSG00000160188.10	RSPH1	-0.76729	3.16002e-06	1.3699e-05	0.984375	0.981034482758621	PML))RARA_T	0	0
ENSG00000163600.13	ICOS	-0.76734	0.000302542	0.00093227	1	0.993103448275862	PML))RARA_T	0	0
ENSG00000254415.3	SIGLEC14	-0.76749	7.75882e-06	3.1589e-05	0.984375	0.985344827586207	PML))RARA_T	0	0
ENSG00000227388.3		-0.76823	3.42531e-08	1.9689e-07	0.984375	0.996551724137931	PML))RARA_T	0	0
ENSG00000236430.1	KRT8P29	-0.76824	0.00151523	0.0040649	0.625	0.710344827586207	PML))RARA_T	0	0
ENSG00000184669.9	OR7E14P	-0.76834	0.00268626	0.0068473	0.609375	0.679310344827586	PML))RARA_T	0	0
ENSG00000087266.17	SH3BP2	-0.76847	1.14641e-21	2.3632e-20	1	1	PML))RARA_T	0	0
ENSG00000235995.1	UBE2V1P6	-0.76849	0.116133	0.19079	0.078125	0.226724137931034	PML))RARA_T	0	0
ENSG00000259700.3		-0.76852	0.0675583	0.12	0.171875	0.289655172413793	PML))RARA_T	0	0
ENSG00000250173.1		-0.76864	0.0729314	0.12811	0.3125	0.346551724137931	PML))RARA_T	0	0
ENSG00000174808.12	BTC	-0.76869	0.0284444	0.0566	0.46875	0.59051724137931	PML))RARA_T	0	0
ENSG00000219027.2	RPS3AP2	-0.7687	1.18903e-05	4.6878e-05	0.859375	0.887068965517241	PML))RARA_T	0	0
ENSG00000233547.1		-0.76882	4.75168e-07	2.3235e-06	0.96875	0.968965517241379	PML))RARA_T	0	0
ENSG00000244879.8	GABPB1-AS1	-0.76883	2.03605e-11	1.7304e-10	1	1	PML))RARA_T	0	0
ENSG00000248243.1	LINC02014	-0.76884	1.59493e-10	1.2211e-09	0.921875	0.988793103448276	PML))RARA_T	0	0
ENSG00000274015.2		-0.7691	4.44119e-16	5.9632e-15	0.984375	0.997413793103448	PML))RARA_T	0	0
ENSG00000109572.14	CLCN3	-0.76914	1.61226e-15	2.062e-14	1	1	PML))RARA_T	0	0
ENSG00000230461.9	PROX1-AS1	-0.76917	0.103876	0.17347	0.15625	0.249137931034483	PML))RARA_T	0	0
ENSG00000213626.13	LBH	-0.76944	1.64696e-09	1.1185e-08	1	1	PML))RARA_T	0	0
ENSG00000279929.1		-0.76946	0.106688	0.17731	0.078125	0.210344827586207	PML))RARA_T	0	0
ENSG00000278374.1		-0.76962	8.3835e-06	3.3993e-05	0.90625	0.904310344827586	PML))RARA_T	0	0
ENSG00000182372.10	CLN8	-0.76964	2.12134e-15	2.6816e-14	1	1	PML))RARA_T	0	0
ENSG00000278969.1		-0.76967	0.000343404	0.0010456	0.875	0.907758620689655	PML))RARA_T	0	0
ENSG00000173083.15	HPSE	-0.7697	5.33338e-06	2.2289e-05	1	1	PML))RARA_T	0	0
ENSG00000272677.1	HNRNPD-DT	-0.76973	3.46983e-15	4.3024e-14	0.984375	1	PML))RARA_T	0	0
ENSG00000213906.10	LTB4R2	-0.76988	1.31344e-16	1.8433e-15	1	1	PML))RARA_T	0	0
ENSG00000076662.10	ICAM3	-0.77006	5.85008e-16	7.7917e-15	0.984375	1	PML))RARA_T	1	0
ENSG00000196535.17	MYO18A	-0.77019	6.06579e-28	1.9235e-26	1	1	PML))RARA_T	0	0
ENSG00000177465.4	ACOT4	-0.77065	2.33256e-07	1.1947e-06	0.984375	0.998275862068966	PML))RARA_T	0	0
ENSG00000253043.1	RNU7-181P	-0.77065	0.000263019	0.00081975	0.875	0.925862068965517	PML))RARA_T	0	0
ENSG00000280103.1		-0.77067	0.000208262	0.00066177	0.671875	0.806896551724138	PML))RARA_T	0	0
ENSG00000287789.1		-0.77084	0.00588695	0.013897	0.703125	0.738793103448276	PML))RARA_T	0	0
ENSG00000205670.12	SMIM11	-0.77092	0.000219686	0.00069541	0.609375	0.782758620689655	PML))RARA_T	0	0
ENSG00000169933.16	FRMPD4	-0.77095	0.151615	0.23854	0.21875	0.270689655172414	PML))RARA_T	0	0
ENSG00000198049.7	AVPR1B	-0.77105	0.000465177	0.0013823	1	0.958620689655172	PML))RARA_T	0	0
ENSG00000138439.12	FAM117B	-0.77134	1.7915e-21	3.6426e-20	1	1	PML))RARA_T	0	0
ENSG00000188766.12	SPRED3	-0.77144	1.6067e-09	1.0924e-08	1	0.999137931034483	PML))RARA_T	0	0
ENSG00000242444.3		-0.77155	0.0146432	0.031473	0.46875	0.537068965517241	PML))RARA_T	0	0
ENSG00000105427.10	CNFN	-0.77162	6.44065e-06	2.6574e-05	0.96875	0.980172413793103	PML))RARA_T	0	0
ENSG00000229484.1	LINC02766	-0.77168	5.47069e-05	0.00019224	0.78125	0.925	PML))RARA_T	0	0
ENSG00000169087.11	HSPBAP1	-0.77183	2.12627e-25	5.7168e-24	1	1	PML))RARA_T	0	0
ENSG00000200345.2	RNU6-485P	-0.77183	0.000874982	0.0024635	0.609375	0.7	PML))RARA_T	0	0
ENSG00000223402.1		-0.77189	0.194532	0.29298	0.140625	0.18448275862069	PML))RARA_T	0	0
ENSG00000227811.3	INKA2-AS1	-0.77196	0.000274896	0.0008542	0.78125	0.874137931034483	PML))RARA_T	0	0
ENSG00000178719.17	GRINA	-0.7722	2.09567e-18	3.3987e-17	1	1	PML))RARA_T	0	0
ENSG00000049246.14	PER3	-0.77229	3.97701e-05	0.00014324	0.984375	0.999137931034483	PML))RARA_T	0	1
ENSG00000286979.1		-0.77262	0.163557	0.2538	0.0625	0.183620689655172	PML))RARA_T	0	0
ENSG00000250267.2		-0.77274	0.0124529	0.027255	0.40625	0.543103448275862	PML))RARA_T	0	0
ENSG00000198825.15	INPP5F	-0.77286	4.34214e-34	1.965e-32	1	1	PML))RARA_T	0	0
ENSG00000164828.18	SUN1	-0.77308	1.05669e-23	2.5065e-22	1	1	PML))RARA_T	0	0
ENSG00000165887.12	ANKRD2	-0.77329	0.0119048	0.026175	0.53125	0.641379310344828	PML))RARA_T	0	0
ENSG00000268818.2		-0.77353	0.0468491	0.087412	0.15625	0.312068965517241	PML))RARA_T	0	0
ENSG00000225489.7		-0.77358	0.000245096	0.00076812	0.9375	0.993965517241379	PML))RARA_T	0	0
ENSG00000236132.1		-0.77358	6.28828e-05	0.00021865	0.859375	0.868965517241379	PML))RARA_T	0	0
ENSG00000287011.1		-0.77359	0.0173417	0.036599	0.515625	0.551724137931034	PML))RARA_T	0	0
ENSG00000243870.3	RN7SL236P	-0.77363	0.013505	0.029294	0.359375	0.520689655172414	PML))RARA_T	0	0
ENSG00000106012.18	IQCE	-0.7738	1.63104e-22	3.5696e-21	1	1	PML))RARA_T	0	0
ENSG00000005243.10	COPZ2	-0.774	1.36715e-05	5.3419e-05	0.984375	0.988793103448276	PML))RARA_T	0	0
ENSG00000168748.14	CA7	-0.77422	0.00830426	0.018953	0.484375	0.644827586206897	PML))RARA_T	0	0
ENSG00000270806.2	C17orf50	-0.77436	4.82603e-06	2.0269e-05	0.875	0.931034482758621	PML))RARA_T	0	0
ENSG00000287707.1		-0.77455	0.000161889	0.00052479	0.8125	0.854310344827586	PML))RARA_T	0	0
ENSG00000259705.1	FBN1-DT	-0.77474	0.00793412	0.018183	0.546875	0.629310344827586	PML))RARA_T	0	0
ENSG00000232268.6	OR52I1	-0.77498	0.000250948	0.00078453	0.71875	0.818103448275862	PML))RARA_T	0	0
ENSG00000136866.14	ZFP37	-0.77527	0.000876456	0.0024675	0.90625	0.931896551724138	PML))RARA_T	0	1
ENSG00000188277.10	C15orf62	-0.77557	1.6432e-22	3.5945e-21	1	1	PML))RARA_T	0	0
ENSG00000162913.10	OBSCN-AS1	-0.77563	1.22365e-07	6.5289e-07	0.984375	0.991379310344828	PML))RARA_T	0	0
ENSG00000077420.16	APBB1IP	-0.77567	5.64898e-27	1.6827e-25	1	1	PML))RARA_T	0	0
ENSG00000275012.1		-0.77574	0.0985885	0.16575	0.078125	0.231896551724138	PML))RARA_T	0	0
ENSG00000230267.7	HERC2P4	-0.77575	0.0230788	0.047095	0.84375	0.880172413793103	PML))RARA_T	0	0
ENSG00000254703.2	SENCR	-0.77589	4.55477e-13	4.5519e-12	1	0.999137931034483	PML))RARA_T	0	0
ENSG00000233337.1	UBE2FP3	-0.77616	8.19033e-11	6.4689e-10	0.984375	0.988793103448276	PML))RARA_T	0	0
ENSG00000166900.17	STX3	-0.77639	1.97034e-17	2.9583e-16	1	1	PML))RARA_T	0	0
ENSG00000128298.17	BAIAP2L2	-0.77647	4.97213e-10	3.5903e-09	0.984375	0.998275862068966	PML))RARA_T	0	0
ENSG00000223623.1		-0.77647	0.0211163	0.043588	0.25	0.477586206896552	PML))RARA_T	0	0
ENSG00000265056.1	MIR548S	-0.77647	0.0342531	0.066579	0.203125	0.387068965517241	PML))RARA_T	0	0
ENSG00000257835.2		-0.77655	0.183031	0.27848	0.125	0.208620689655172	PML))RARA_T	0	0
ENSG00000236279.7	CLEC2L	-0.77664	0.023823	0.048415	0.765625	0.717241379310345	PML))RARA_T	0	0
ENSG00000215417.13	MIR17HG	-0.77676	2.67278e-08	1.5595e-07	1	0.999137931034483	PML))RARA_T	0	0
ENSG00000268581.1	SIGLEC18P	-0.77687	0.000241287	0.0007573	0.71875	0.813793103448276	PML))RARA_T	0	0
ENSG00000224505.2	HEXIM2-AS1	-0.77688	3.63583e-11	3.0021e-10	1	0.991379310344828	PML))RARA_T	0	0
ENSG00000250562.1	RPL38P4	-0.77696	0.0314861	0.06186	0.21875	0.345689655172414	PML))RARA_T	0	0
ENSG00000227512.1		-0.77716	1.14822e-06	5.3351e-06	0.96875	0.987931034482759	PML))RARA_T	0	0
ENSG00000268985.1		-0.77723	0.109063	0.18075	0.078125	0.291379310344828	PML))RARA_T	0	0
ENSG00000228686.2		-0.77725	2.00936e-08	1.1942e-07	0.984375	0.998275862068966	PML))RARA_T	0	0
ENSG00000261373.1	VPS9D1-AS1	-0.77737	7.42478e-20	1.3435e-18	1	1	PML))RARA_T	0	0
ENSG00000248607.1		-0.77767	0.0165053	0.035039	0.4375	0.549137931034483	PML))RARA_T	0	0
ENSG00000176641.11	RNF152	-0.77776	0.000688537	0.0019775	0.9375	0.970689655172414	PML))RARA_T	0	0
ENSG00000112293.15	GPLD1	-0.77777	1.18898e-08	7.2944e-08	0.984375	0.997413793103448	PML))RARA_T	0	0
ENSG00000248126.1		-0.7778	0.000746006	0.0021271	0.765625	0.81551724137931	PML))RARA_T	0	0
ENSG00000224977.1	RC3H1-DT	-0.77801	1.20933e-07	6.4571e-07	0.9375	0.994827586206897	PML))RARA_T	0	0
ENSG00000274605.2	PCCA-DT	-0.77801	7.31214e-08	4.0283e-07	1	0.977586206896552	PML))RARA_T	0	0
ENSG00000196427.13	NBPF4	-0.77802	0.0801263	0.13872	0.265625	0.435344827586207	PML))RARA_T	0	0
ENSG00000230942.1	HMGN1P5	-0.77804	0.0991959	0.16666	0.140625	0.278448275862069	PML))RARA_T	0	0
ENSG00000230650.1		-0.7781	0.00934633	0.021059	0.4375	0.632758620689655	PML))RARA_T	0	0
ENSG00000112667.13	DNPH1	-0.77824	1.77937e-15	2.2654e-14	1	1	PML))RARA_T	0	0
ENSG00000211897.9	IGHG3	-0.77833	7.16715e-05	0.00024702	1	1	PML))RARA_T	0	0
ENSG00000211667.3	IGLV3-12	-0.77864	0.00563375	0.013359	0.734375	0.756034482758621	PML))RARA_T	0	0
ENSG00000223523.1		-0.77875	0.21092	0.31331	0.09375	0.176724137931034	PML))RARA_T	0	0
ENSG00000170484.10	KRT74	-0.77887	0.0575114	0.10453	0.21875	0.341379310344828	PML))RARA_T	0	0
ENSG00000211611.2	IGKV6-21	-0.779	0.000277573	0.00086186	0.96875	0.949137931034483	PML))RARA_T	0	0
ENSG00000207525.1		-0.77904	5.33018e-09	3.408e-08	0.953125	0.986206896551724	PML))RARA_T	0	0
ENSG00000278716.1		-0.77909	0.0439305	0.08269	0.25	0.394827586206897	PML))RARA_T	0	0
ENSG00000203867.8	RBM20	-0.77916	0.000131253	0.00043282	0.921875	0.956034482758621	PML))RARA_T	0	1
ENSG00000180096.12	SEPTIN1	-0.77925	2.91619e-11	2.4308e-10	1	1	PML))RARA_T	0	0
ENSG00000253865.1		-0.77928	7.73585e-06	3.1519e-05	0.890625	0.906896551724138	PML))RARA_T	0	0
ENSG00000272666.1	KLHDC7B-DT	-0.77933	6.62485e-05	0.00022957	0.9375	0.944827586206897	PML))RARA_T	0	0
ENSG00000232294.6		-0.77938	0.191595	0.28927	0.125	0.18448275862069	PML))RARA_T	0	0
ENSG00000282420.1	TRBJ1-2	-0.77952	0.00194541	0.0051073	0.59375	0.74051724137931	PML))RARA_T	0	0
ENSG00000221639.1		-0.77954	0.00103531	0.002869	0.640625	0.712931034482759	PML))RARA_T	0	0
ENSG00000236776.1	RPL21P23	-0.77977	0.0368319	0.07092	0.234375	0.416379310344828	PML))RARA_T	0	0
ENSG00000204267.16	TAP2	-0.7798	2.55828e-27	7.7708e-26	1	1	PML))RARA_T	0	0
ENSG00000285875.1		-0.77995	0.00444779	0.010796	0.890625	0.825862068965517	PML))RARA_T	0	0
ENSG00000272545.1		-0.78027	0.125473	0.20386	0.125	0.228448275862069	PML))RARA_T	0	0
ENSG00000156011.17	PSD3	-0.78028	3.48294e-05	0.00012672	0.984375	1	PML))RARA_T	0	0
ENSG00000141052.18	MYOCD	-0.78031	0.14429	0.22902	0.0625	0.212931034482759	PML))RARA_T	0	1
ENSG00000207379.1		-0.78045	0.0200401	0.041637	0.25	0.381034482758621	PML))RARA_T	0	0
ENSG00000185873.8	TMPRSS11B	-0.78075	0.0775078	0.13485	0.125	0.275	PML))RARA_T	0	0
ENSG00000107593.17	PKD2L1	-0.78081	0.000290693	0.00089942	0.6875	0.880172413793103	PML))RARA_T	0	0
ENSG00000248109.3	MARCOL	-0.78083	0.123898	0.20163	0.03125	0.197413793103448	PML))RARA_T	0	0
ENSG00000189002.10	PROS2P	-0.78088	0.17292	0.26571	0.046875	0.188793103448276	PML))RARA_T	0	0
ENSG00000242748.1	RPL23AP81	-0.78097	0.00128683	0.0035023	0.671875	0.728448275862069	PML))RARA_T	0	0
ENSG00000144504.15	ANKMY1	-0.78114	9.8942e-36	4.9209e-34	1	1	PML))RARA_T	0	0
ENSG00000288080.1		-0.78121	0.000137394	0.0004516	0.828125	0.878448275862069	PML))RARA_T	0	0
ENSG00000284882.1		-0.78123	5.77384e-14	6.3259e-13	0.984375	1	PML))RARA_T	0	0
ENSG00000286644.1		-0.78124	0.0099404	0.022278	0.46875	0.555172413793103	PML))RARA_T	0	0
ENSG00000233318.2	RPL31P45	-0.78137	0.132564	0.21339	0.15625	0.230172413793103	PML))RARA_T	0	0
ENSG00000188662.6	H1-9P	-0.78139	0.0368584	0.070962	0.203125	0.331896551724138	PML))RARA_T	0	0
ENSG00000104112.9	SCG3	-0.78163	6.88324e-05	0.000238	0.921875	0.945689655172414	PML))RARA_T	0	0
ENSG00000165985.10	C1QL3	-0.78177	3.86808e-08	2.2026e-07	0.984375	0.987931034482759	PML))RARA_T	0	0
ENSG00000240065.8	PSMB9	-0.78187	7.96389e-16	1.0482e-14	1	1	PML))RARA_T	0	0
ENSG00000181072.11	CHRM2	-0.78201	0.106098	0.17648	0.171875	0.312931034482759	PML))RARA_T	0	0
ENSG00000188112.9	C6orf132	-0.78207	8.61163e-08	4.7002e-07	0.984375	0.998275862068966	PML))RARA_T	0	0
ENSG00000127412.7	TRPV5	-0.78251	3.11562e-05	0.00011433	0.953125	0.943965517241379	PML))RARA_T	0	0
ENSG00000214992.6	AKAP17BP	-0.78276	0.00013956	0.00045818	0.875	0.825	PML))RARA_T	0	0
ENSG00000276109.1		-0.78277	0.139828	0.22308	0.0625	0.206034482758621	PML))RARA_T	0	0
ENSG00000112195.9	TREML2	-0.78301	7.27668e-11	5.7831e-10	1	1	PML))RARA_T	0	0
ENSG00000279610.1	C20orf181	-0.78305	0.0275229	0.055034	0.203125	0.394827586206897	PML))RARA_T	0	0
ENSG00000288074.1		-0.78305	0.0767365	0.13372	0.140625	0.275	PML))RARA_T	0	0
ENSG00000287080.2	H3C3	-0.78307	0.000243795	0.00076442	0.953125	0.975862068965517	PML))RARA_T	0	0
ENSG00000211575.3	MIR760	-0.78313	0.00451234	0.010943	0.46875	0.605172413793103	PML))RARA_T	0	0
ENSG00000253116.1		-0.78332	0.0897335	0.1529	0.34375	0.288793103448276	PML))RARA_T	0	0
ENSG00000199964.1		-0.78345	0.0561945	0.10241	0.1875	0.317241379310345	PML))RARA_T	0	0
ENSG00000254035.1		-0.78367	0.0273797	0.054774	0.3125	0.435344827586207	PML))RARA_T	0	0
ENSG00000001084.13	GCLC	-0.78369	3.24479e-24	7.989e-23	1	1	PML))RARA_T	0	0
ENSG00000179073.6	TAAR3P	-0.78388	0.17366	0.26661	0.109375	0.212068965517241	PML))RARA_T	0	0
ENSG00000184005.11	ST6GALNAC3	-0.78388	0.000162531	0.00052656	0.984375	0.967241379310345	PML))RARA_T	1	0
ENSG00000284711.1		-0.78399	0.00908882	0.020531	0.296875	0.512068965517241	PML))RARA_T	0	0
ENSG00000248636.7		-0.78404	0.000324668	0.00099395	0.71875	0.782758620689655	PML))RARA_T	0	0
ENSG00000254750.1	CASP1P2	-0.78414	0.00473621	0.011438	0.65625	0.716379310344828	PML))RARA_T	0	0
ENSG00000265565.1	MIR3143	-0.7844	0.00268046	0.0068333	0.59375	0.733620689655172	PML))RARA_T	0	0
ENSG00000142669.15	SH3BGRL3	-0.78449	1.69616e-16	2.3626e-15	1	1	PML))RARA_T	0	0
ENSG00000143801.18	PSEN2	-0.78452	5.90977e-10	4.2244e-09	0.984375	0.997413793103448	PML))RARA_T	0	0
ENSG00000251353.1	MTND3P5	-0.78465	0.0179354	0.037722	0.359375	0.507758620689655	PML))RARA_T	0	0
ENSG00000275560.1		-0.78467	1.53137e-11	1.3206e-10	0.984375	1	PML))RARA_T	0	0
ENSG00000215859.9	PDZK1P1	-0.78469	1.03258e-10	8.0728e-10	0.984375	0.989655172413793	PML))RARA_T	0	0
ENSG00000107201.10	RIGI	-0.78472	4.01043e-15	4.9439e-14	1	1	PML))RARA_T	0	1
ENSG00000287767.1		-0.78477	0.0331822	0.064771	0.328125	0.411206896551724	PML))RARA_T	0	0
ENSG00000263834.1	MIR4635	-0.78502	0.00043658	0.0013034	0.78125	0.801724137931034	PML))RARA_T	0	0
ENSG00000183454.18	GRIN2A	-0.78511	0.0438896	0.082624	0.34375	0.451724137931034	PML))RARA_T	0	0
ENSG00000141639.12	MAPK4	-0.78518	0.0979278	0.1648	0.234375	0.312931034482759	PML))RARA_T	0	0
ENSG00000253868.4	FER1L6-AS2	-0.78518	0.032951	0.06437	0.359375	0.435344827586207	PML))RARA_T	0	0
ENSG00000278224.7	PRICKLE4	-0.78533	4.26314e-05	0.00015272	0.828125	0.843103448275862	PML))RARA_T	0	0
ENSG00000108702.4	CCL1	-0.78537	0.0389122	0.074375	0.84375	0.671551724137931	PML))RARA_T	0	0
ENSG00000279433.1		-0.78539	4.13302e-08	2.3433e-07	0.984375	0.995689655172414	PML))RARA_T	0	0
ENSG00000279853.1		-0.78549	1.38324e-05	5.4006e-05	0.84375	0.926724137931034	PML))RARA_T	0	0
ENSG00000245526.11	LINC00461	-0.7856	0.0313737	0.061674	0.375	0.514655172413793	PML))RARA_T	0	0
ENSG00000247624.6	CPEB2-DT	-0.78564	3.61062e-06	1.5487e-05	0.890625	0.93448275862069	PML))RARA_T	0	0
ENSG00000238058.2	CAMSAP1-DT	-0.78566	8.02564e-20	1.4493e-18	1	1	PML))RARA_T	0	0
ENSG00000101336.17	HCK	-0.78583	1.37616e-08	8.367e-08	1	1	PML))RARA_T	0	1
ENSG00000251598.2		-0.78591	0.18713	0.28363	0.234375	0.279310344827586	PML))RARA_T	0	0
ENSG00000185630.19	PBX1	-0.78601	0.00435922	0.010607	1	0.978448275862069	PML))RARA_T	0	1
ENSG00000266903.2	CEACAM16-AS1	-0.78619	0.00023502	0.0007395	0.8125	0.875	PML))RARA_T	0	0
ENSG00000230817.6	LINC01362	-0.78657	0.0679298	0.12054	0.21875	0.302586206896552	PML))RARA_T	0	0
ENSG00000260277.2		-0.78657	0.000801543	0.0022737	0.609375	0.746551724137931	PML))RARA_T	0	0
ENSG00000189149.12	ABCA15P	-0.78658	4.08448e-08	2.3176e-07	0.984375	0.981034482758621	PML))RARA_T	0	0
ENSG00000170748.7	RBMXL2	-0.78703	0.0667754	0.11882	0.0625	0.252586206896552	PML))RARA_T	0	0
ENSG00000129596.5	CDO1	-0.78715	0.0012857	0.0035001	0.8125	0.877586206896552	PML))RARA_T	0	0
ENSG00000250979.1		-0.78731	0.157176	0.24585	0.21875	0.248275862068966	PML))RARA_T	0	0
ENSG00000257252.6		-0.78737	0.00192296	0.0050538	0.71875	0.796551724137931	PML))RARA_T	0	0
ENSG00000131773.14	KHDRBS3	-0.7874	0.00026118	0.00081436	0.984375	0.994827586206897	PML))RARA_T	0	0
ENSG00000174844.14	DNAH12	-0.78758	1.51463e-08	9.1541e-08	0.984375	0.995689655172414	PML))RARA_T	0	0
ENSG00000223647.1	LINC01946	-0.78768	0.0146516	0.031489	0.296875	0.482758620689655	PML))RARA_T	0	0
ENSG00000170743.17	SYT9	-0.78771	0.0032152	0.0080514	0.515625	0.679310344827586	PML))RARA_T	0	0
ENSG00000252461.1		-0.78774	0.00519925	0.012431	0.5	0.613793103448276	PML))RARA_T	0	0
ENSG00000003096.14	KLHL13	-0.78788	3.24927e-05	0.00011887	0.984375	0.997413793103448	PML))RARA_T	0	0
ENSG00000250479.9	CHCHD10	-0.78796	1.50168e-12	1.4382e-11	1	1	PML))RARA_T	0	0
ENSG00000134216.19	CHIA	-0.78798	0.0254486	0.05131	0.34375	0.466379310344828	PML))RARA_T	0	0
ENSG00000273264.1		-0.78805	0.144875	0.22973	0.09375	0.189655172413793	PML))RARA_T	0	0
ENSG00000188199.10	NUTM2B	-0.78822	6.11434e-09	3.8805e-08	0.984375	0.991379310344828	PML))RARA_T	0	0
ENSG00000250685.7		-0.78828	0.0300434	0.059396	0.21875	0.335344827586207	PML))RARA_T	0	0
ENSG00000249896.2	JAKMIP1-DT	-0.78841	0.00751969	0.017323	0.5	0.641379310344828	PML))RARA_T	0	0
ENSG00000117226.12	GBP3	-0.78847	4.94918e-19	8.4108e-18	1	0.999137931034483	PML))RARA_T	0	0
ENSG00000270240.2		-0.78848	4.4742e-05	0.00015979	0.765625	0.858620689655172	PML))RARA_T	0	0
ENSG00000242236.2	RN7SL594P	-0.78903	0.0225489	0.046159	0.3125	0.381034482758621	PML))RARA_T	0	0
ENSG00000259820.1		-0.78913	1.04442e-07	5.6303e-07	1	0.997413793103448	PML))RARA_T	0	0
ENSG00000165097.16	KDM1B	-0.78928	1.06745e-26	3.1338e-25	1	1	PML))RARA_T	0	0
ENSG00000222915.1	RNU6-564P	-0.78937	0.0142329	0.030684	0.359375	0.444827586206897	PML))RARA_T	0	0
ENSG00000147443.13	DOK2	-0.78941	8.92762e-12	7.9122e-11	1	1	PML))RARA_T	0	0
ENSG00000275597.1	ANAPC1P5	-0.78943	0.0271811	0.054413	0.25	0.40948275862069	PML))RARA_T	0	0
ENSG00000273644.1		-0.78959	0.0676823	0.12021	0.1875	0.310344827586207	PML))RARA_T	0	0
ENSG00000168269.10	FOXI1	-0.78969	0.00438605	0.010664	0.625	0.741379310344828	PML))RARA_T	0	1
ENSG00000270021.1		-0.78976	9.41736e-12	8.31e-11	0.984375	1	PML))RARA_T	0	0
ENSG00000151952.16	TMEM132D	-0.78978	0.0112824	0.02496	0.40625	0.637068965517241	PML))RARA_T	0	0
ENSG00000286240.1		-0.7898	0.0056987	0.013494	0.359375	0.568103448275862	PML))RARA_T	0	0
ENSG00000120833.14	SOCS2	-0.79001	0.000593596	0.0017274	0.984375	1	PML))RARA_T	0	0
ENSG00000228403.1		-0.79008	2.1678e-09	1.451e-08	1	0.99051724137931	PML))RARA_T	0	0
ENSG00000197057.10	DTHD1	-0.79018	0.000133302	0.00043925	0.984375	0.981896551724138	PML))RARA_T	0	0
ENSG00000286687.1		-0.79041	0.0665317	0.11847	0.109375	0.246551724137931	PML))RARA_T	0	0
ENSG00000196159.14	FAT4	-0.79043	0.00231221	0.0059756	0.921875	0.947413793103448	PML))RARA_T	1	0
ENSG00000272382.1		-0.79046	8.55693e-07	4.0422e-06	1	0.993103448275862	PML))RARA_T	0	0
ENSG00000206195.11	DUXAP8	-0.7907	0.0656275	0.11709	0.53125	0.686206896551724	PML))RARA_T	0	0
ENSG00000146221.10	TCTE1	-0.79072	5.36181e-06	2.2399e-05	0.96875	0.994827586206897	PML))RARA_T	0	0
ENSG00000118473.22	SGIP1	-0.79083	0.000378155	0.0011434	1	0.987068965517241	PML))RARA_T	0	0
ENSG00000214866.9	DCDC2C	-0.79085	0.0800102	0.13855	0.25	0.311206896551724	PML))RARA_T	0	0
ENSG00000184698.5	OR51M1	-0.79089	0.023873	0.048503	0.421875	0.486206896551724	PML))RARA_T	0	0
ENSG00000172752.14	COL6A5	-0.79101	0.0213202	0.043962	0.875	0.807758620689655	PML))RARA_T	0	0
ENSG00000137880.6	GCHFR	-0.7911	9.51035e-14	1.0183e-12	0.984375	0.997413793103448	PML))RARA_T	0	0
ENSG00000115825.11	PRKD3	-0.79113	1.61855e-11	1.3914e-10	1	1	PML))RARA_T	0	0
ENSG00000246582.3	TNFRSF10A-DT	-0.79114	1.74334e-09	1.1801e-08	1	0.999137931034483	PML))RARA_T	0	0
ENSG00000287534.1		-0.79125	1.56077e-07	8.1879e-07	0.96875	0.967241379310345	PML))RARA_T	0	0
ENSG00000277893.2	SRD5A2	-0.79126	0.000294405	0.00090958	0.78125	0.795689655172414	PML))RARA_T	0	0
ENSG00000240925.1	RPS20P31	-0.79153	0.00592	0.013968	0.515625	0.660344827586207	PML))RARA_T	0	0
ENSG00000288059.1		-0.79166	0.000250566	0.00078356	0.65625	0.742241379310345	PML))RARA_T	0	0
ENSG00000278330.1		-0.79172	3.32874e-12	3.0904e-11	0.984375	1	PML))RARA_T	0	0
ENSG00000092345.14	DAZL	-0.79185	0.0242614	0.049198	0.34375	0.516379310344828	PML))RARA_T	0	0
ENSG00000179083.6	FAM133A	-0.79204	0.103559	0.17303	0.234375	0.314655172413793	PML))RARA_T	0	0
ENSG00000246308.2		-0.79207	1.32224e-16	1.855e-15	1	0.999137931034483	PML))RARA_T	0	0
ENSG00000225913.2		-0.79208	0.0298534	0.05906	0.25	0.373275862068966	PML))RARA_T	0	0
ENSG00000239671.1		-0.79209	0.000493819	0.0014602	0.59375	0.74051724137931	PML))RARA_T	0	0
ENSG00000267534.4	S1PR2	-0.79212	1.06717e-08	6.5805e-08	1	1	PML))RARA_T	1	0
ENSG00000154639.19	CXADR	-0.79254	0.000599205	0.0017424	0.96875	0.964655172413793	PML))RARA_T	1	0
ENSG00000231913.1	RARRES2P3	-0.79264	0.171845	0.26436	0.0625	0.177586206896552	PML))RARA_T	0	0
ENSG00000279554.1		-0.79282	3.14677e-07	1.5809e-06	0.96875	0.986206896551724	PML))RARA_T	0	0
ENSG00000230836.1	LINC01293	-0.79288	0.00115137	0.0031625	0.765625	0.831896551724138	PML))RARA_T	0	0
ENSG00000179058.7	C9orf50	-0.79324	2.53526e-05	9.4464e-05	0.8125	0.899137931034483	PML))RARA_T	0	0
ENSG00000217330.1	SSXP10	-0.79324	0.0325014	0.063611	0.34375	0.485344827586207	PML))RARA_T	0	0
ENSG00000107798.18	LIPA	-0.79361	4.13293e-23	9.4042e-22	1	1	PML))RARA_T	1	0
ENSG00000199568.1	RNU5A-1	-0.79381	0.000321166	0.0009841	0.96875	0.985344827586207	PML))RARA_T	0	0
ENSG00000268742.1		-0.79389	0.152555	0.23981	0.140625	0.204310344827586	PML))RARA_T	0	0
ENSG00000137273.6	FOXF2	-0.79391	0.0797329	0.13814	0.28125	0.430172413793103	PML))RARA_T	0	1
ENSG00000150636.17	CCDC102B	-0.79403	8.06054e-14	8.6949e-13	1	1	PML))RARA_T	0	0
ENSG00000271579.1		-0.79432	0.137128	0.2194	0.109375	0.206034482758621	PML))RARA_T	0	0
ENSG00000178522.14	AMBN	-0.79473	0.108351	0.17971	0.15625	0.260344827586207	PML))RARA_T	0	0
ENSG00000157303.11	SUSD3	-0.79493	2.64138e-07	1.3419e-06	1	1	PML))RARA_T	0	0
ENSG00000233654.2	NEMP2-DT	-0.79496	4.02468e-15	4.9601e-14	0.984375	1	PML))RARA_T	0	0
ENSG00000055118.16	KCNH2	-0.79498	0.000806521	0.0022868	1	0.998275862068966	PML))RARA_T	1	0
ENSG00000279463.1		-0.79513	0.00616499	0.014483	0.671875	0.657758620689655	PML))RARA_T	0	0
ENSG00000223382.5	LINC01778	-0.79521	0.0589003	0.10669	0.109375	0.279310344827586	PML))RARA_T	0	0
ENSG00000267868.1		-0.79522	0.0414496	0.078628	0.265625	0.392241379310345	PML))RARA_T	0	0
ENSG00000274244.1		-0.7953	0.174673	0.26788	0.046875	0.174137931034483	PML))RARA_T	0	0
ENSG00000230709.1		-0.79536	0.00256723	0.006572	0.546875	0.75	PML))RARA_T	0	0
ENSG00000285940.2		-0.79538	0.0155071	0.033143	0.546875	0.562931034482759	PML))RARA_T	0	0
ENSG00000225720.6		-0.79541	0.00018042	0.00057977	0.9375	0.946551724137931	PML))RARA_T	0	0
ENSG00000173947.14	PIFO	-0.79556	1.03425e-06	4.8326e-06	0.9375	0.973275862068966	PML))RARA_T	0	0
ENSG00000244306.11		-0.7958	0.0594137	0.10752	0.5	0.701724137931034	PML))RARA_T	0	0
ENSG00000237074.2	LINC02942	-0.79587	0.0210022	0.04337	0.328125	0.443965517241379	PML))RARA_T	0	0
ENSG00000072858.11	SIDT1	-0.79603	4.54862e-11	3.7072e-10	1	1	PML))RARA_T	0	0
ENSG00000176928.7	GCNT4	-0.79605	0.000130875	0.00043173	0.984375	0.98448275862069	PML))RARA_T	0	0
ENSG00000287242.1		-0.79626	0.000115522	0.00038469	0.8125	0.848275862068966	PML))RARA_T	0	0
ENSG00000197748.13	CFAP43	-0.79631	1.78454e-09	1.2062e-08	0.984375	0.996551724137931	PML))RARA_T	0	0
ENSG00000267691.1	SHC1P2	-0.7964	8.86995e-05	0.00030102	0.765625	0.877586206896552	PML))RARA_T	0	0
ENSG00000211965.4	IGHV3-49	-0.79641	0.000415571	0.001246	0.984375	0.980172413793103	PML))RARA_T	0	0
ENSG00000154175.18	ABI3BP	-0.79643	3.52354e-06	1.5137e-05	0.984375	0.991379310344828	PML))RARA_T	1	0
ENSG00000091428.18	RAPGEF4	-0.79663	0.000577451	0.0016844	0.984375	0.983620689655172	PML))RARA_T	0	1
ENSG00000261068.2		-0.7967	2.64612e-08	1.5446e-07	0.9375	0.980172413793103	PML))RARA_T	0	0
ENSG00000226621.1	RPL13AP27	-0.79674	0.00264503	0.0067526	0.578125	0.699137931034483	PML))RARA_T	0	0
ENSG00000211825.1	TRDJ1	-0.79684	0.00579987	0.013708	0.640625	0.691379310344828	PML))RARA_T	0	0
ENSG00000254777.5		-0.79699	8.41942e-10	5.9171e-09	0.984375	0.989655172413793	PML))RARA_T	0	0
ENSG00000125089.17	SH3TC1	-0.79703	1.61819e-11	1.3914e-10	1	1	PML))RARA_T	0	0
ENSG00000227050.1		-0.79704	0.00121975	0.0033348	0.546875	0.66551724137931	PML))RARA_T	0	0
ENSG00000234753.5	FOXP4-AS1	-0.79707	2.26864e-05	8.5297e-05	0.9375	0.906896551724138	PML))RARA_T	0	0
ENSG00000187762.5	HSPE1P11	-0.79711	1.71665e-08	1.0287e-07	0.984375	0.975862068965517	PML))RARA_T	0	0
ENSG00000233085.5		-0.79715	0.148178	0.2341	0.015625	0.183620689655172	PML))RARA_T	0	0
ENSG00000143297.19	FCRL5	-0.79723	3.60513e-05	0.0001307	1	0.998275862068966	PML))RARA_T	1	0
ENSG00000241170.3	RPL31P46	-0.79751	1.73579e-15	2.2111e-14	0.984375	1	PML))RARA_T	0	0
ENSG00000143768.13	LEFTY2	-0.7976	0.021314	0.043953	0.40625	0.474137931034483	PML))RARA_T	0	0
ENSG00000133740.11	E2F5	-0.79764	1.25138e-20	2.387e-19	1	1	PML))RARA_T	0	1
ENSG00000125347.14	IRF1	-0.79779	3.39917e-11	2.815e-10	1	1	PML))RARA_T	0	1
ENSG00000227838.1	CPMER	-0.79781	0.0334928	0.0653	0.140625	0.337931034482759	PML))RARA_T	0	0
ENSG00000129667.13	RHBDF2	-0.79782	2.30076e-15	2.8986e-14	1	1	PML))RARA_T	1	0
ENSG00000264767.2	RN7SL237P	-0.79801	0.219271	0.32364	0.265625	0.186206896551724	PML))RARA_T	0	0
ENSG00000232742.3	RHOQP2	-0.79806	2.52256e-12	2.3675e-11	0.953125	0.99051724137931	PML))RARA_T	0	0
ENSG00000229294.1		-0.79833	0.0430939	0.081283	0.265625	0.442241379310345	PML))RARA_T	0	0
ENSG00000127666.10	TICAM1	-0.79848	2.51991e-15	3.1622e-14	1	1	PML))RARA_T	0	1
ENSG00000232166.1		-0.7986	0.0143514	0.030914	0.453125	0.531034482758621	PML))RARA_T	0	0
ENSG00000248943.1		-0.7986	0.0785363	0.13637	0.125	0.241379310344828	PML))RARA_T	0	0
ENSG00000288562.1		-0.79863	0.00691551	0.016067	0.375	0.604310344827586	PML))RARA_T	0	0
ENSG00000285572.2		-0.7987	0.00233613	0.0060311	0.484375	0.647413793103448	PML))RARA_T	0	0
ENSG00000241229.3	RN7SL443P	-0.79876	0.156101	0.24443	0.078125	0.192241379310345	PML))RARA_T	0	0
ENSG00000135604.10	STX11	-0.79897	9.10064e-09	5.6476e-08	1	1	PML))RARA_T	0	0
ENSG00000277744.1		-0.79917	2.24064e-11	1.8928e-10	0.984375	0.99051724137931	PML))RARA_T	0	0
ENSG00000259583.3	ALDH1A3-AS1	-0.79919	5.01442e-09	3.2199e-08	0.984375	0.998275862068966	PML))RARA_T	0	0
ENSG00000257671.1	KRT7-AS	-0.7992	0.0800136	0.13855	0.140625	0.251724137931034	PML))RARA_T	0	0
ENSG00000286171.1		-0.79921	0.00319493	0.0080056	0.6875	0.704310344827586	PML))RARA_T	0	0
ENSG00000258774.1	NANOGP7	-0.79922	0.0383758	0.073491	0.203125	0.333620689655172	PML))RARA_T	0	0
ENSG00000270433.1	H3P37	-0.79939	5.72042e-11	4.6068e-10	0.984375	0.992241379310345	PML))RARA_T	0	0
ENSG00000232233.1	LINC02043	-0.79945	1.35647e-05	5.3053e-05	0.8125	0.897413793103448	PML))RARA_T	0	0
ENSG00000264653.1	MIR5194	-0.79953	0.00014009	0.00045979	0.9375	0.937931034482759	PML))RARA_T	0	0
ENSG00000145721.12	LIX1	-0.79956	0.000233154	0.00073409	0.90625	0.906034482758621	PML))RARA_T	0	0
ENSG00000184979.10	USP18	-0.79965	2.48748e-05	9.2792e-05	0.984375	0.999137931034483	PML))RARA_T	0	0
ENSG00000213995.11	NAXD	-0.79967	2.03359e-25	5.4709e-24	1	1	PML))RARA_T	0	0
ENSG00000233977.1		-0.79968	0.0224347	0.045951	0.140625	0.345689655172414	PML))RARA_T	0	0
ENSG00000260455.2	NBAT1	-0.7997	0.00146742	0.0039472	0.90625	0.885344827586207	PML))RARA_T	0	0
ENSG00000223656.1	HMGB3P10	-0.79971	0.0361893	0.069839	0.171875	0.323275862068966	PML))RARA_T	0	0
ENSG00000268001.1	CARD8-AS1	-0.79982	2.1755e-20	4.0853e-19	1	1	PML))RARA_T	0	0
ENSG00000223648.4	IGHV3-64	-0.79996	0.0051192	0.01226	0.84375	0.843965517241379	PML))RARA_T	0	0
ENSG00000279452.1		-0.79996	3.93482e-11	3.2311e-10	0.984375	0.997413793103448	PML))RARA_T	0	0
ENSG00000135373.13	EHF	-0.79998	0.0215518	0.044372	0.484375	0.60948275862069	PML))RARA_T	0	1
ENSG00000204528.3	PSORS1C3	-0.80002	0.000807439	0.0022893	0.796875	0.808620689655172	PML))RARA_T	0	0
ENSG00000239870.1	RPL21P55	-0.80007	0.172098	0.26466	0.21875	0.223275862068966	PML))RARA_T	0	0
ENSG00000273703.2	H2BC14	-0.80009	0.00114331	0.0031431	0.859375	0.900862068965517	PML))RARA_T	0	0
ENSG00000246898.1	LINC00920	-0.80021	2.68359e-08	1.5656e-07	0.921875	0.996551724137931	PML))RARA_T	0	0
ENSG00000249465.1	RBMXP4	-0.80024	5.33041e-11	4.309e-10	0.9375	0.99051724137931	PML))RARA_T	0	0
ENSG00000241469.9	LINC00635	-0.80027	0.0571612	0.10398	0.25	0.35948275862069	PML))RARA_T	0	0
ENSG00000287621.1		-0.80029	0.00603302	0.01421	0.390625	0.528448275862069	PML))RARA_T	0	0
ENSG00000279334.1		-0.80032	5.11241e-05	0.00018067	0.890625	0.948275862068966	PML))RARA_T	0	0
ENSG00000253406.1		-0.80046	0.173089	0.2659	0.140625	0.224137931034483	PML))RARA_T	0	0
ENSG00000275297.1		-0.80052	0.0628256	0.11282	0.203125	0.286206896551724	PML))RARA_T	0	0
ENSG00000186352.9	ANKRD37	-0.80058	2.02797e-13	2.0982e-12	0.984375	1	PML))RARA_T	0	0
ENSG00000277586.4	NEFL	-0.80073	0.00299686	0.0075571	0.78125	0.836206896551724	PML))RARA_T	0	0
ENSG00000224745.1		-0.80083	2.06258e-08	1.2241e-07	0.984375	0.997413793103448	PML))RARA_T	0	0
ENSG00000280161.1		-0.80087	1.39274e-17	2.1203e-16	0.984375	1	PML))RARA_T	0	0
ENSG00000248027.1	ARHGAP42-AS1	-0.80104	0.139309	0.22238	0.078125	0.187068965517241	PML))RARA_T	0	0
ENSG00000109846.9	CRYAB	-0.80124	0.0024025	0.006186	0.796875	0.860344827586207	PML))RARA_T	0	0
ENSG00000150625.16	GPM6A	-0.80146	0.000687487	0.0019747	0.75	0.905172413793103	PML))RARA_T	0	0
ENSG00000183486.13	MX2	-0.80147	1.8656e-09	1.2574e-08	1	1	PML))RARA_T	0	0
ENSG00000282600.2	IGHV3-69-1	-0.80153	0.00126399	0.0034459	0.765625	0.852586206896552	PML))RARA_T	0	0
ENSG00000180626.10	ZNF594	-0.80154	6.20745e-08	3.4487e-07	1	1	PML))RARA_T	0	1
ENSG00000222800.1	RNU2-62P	-0.80154	0.0783196	0.13607	0.203125	0.279310344827586	PML))RARA_T	0	0
ENSG00000271250.1		-0.80171	0.0553545	0.10109	0.21875	0.300862068965517	PML))RARA_T	0	0
ENSG00000138688.15	BLTP1	-0.80192	9.1506e-25	2.3541e-23	1	1	PML))RARA_T	0	0
ENSG00000236582.1	PRPF38AP2	-0.80192	3.57261e-05	0.00012966	0.859375	0.94051724137931	PML))RARA_T	0	0
ENSG00000171561.4	OR2AT4	-0.80223	0.0376988	0.072343	0.40625	0.446551724137931	PML))RARA_T	0	0
ENSG00000236204.6	LINC01376	-0.80247	1.11413e-14	1.3126e-13	1	0.995689655172414	PML))RARA_T	0	0
ENSG00000253497.1	IGKV1-13	-0.8026	0.0142523	0.030723	0.46875	0.594827586206897	PML))RARA_T	0	0
ENSG00000215785.2	CFL1P6	-0.80261	6.8626e-05	0.00023731	0.734375	0.845689655172414	PML))RARA_T	0	0
ENSG00000272668.2		-0.80262	7.20789e-06	2.9529e-05	1	0.991379310344828	PML))RARA_T	0	0
ENSG00000228685.1		-0.80271	0.0823217	0.14191	0.171875	0.298275862068966	PML))RARA_T	0	0
ENSG00000224523.1		-0.80273	0.000268031	0.00083421	0.71875	0.726724137931035	PML))RARA_T	0	0
ENSG00000284747.1		-0.80279	8.07944e-11	6.3847e-10	0.984375	0.996551724137931	PML))RARA_T	0	0
ENSG00000280002.1		-0.8028	0.148056	0.23395	0.125	0.207758620689655	PML))RARA_T	0	0
ENSG00000109501.14	WFS1	-0.80282	3.01121e-05	0.00011067	0.984375	0.992241379310345	PML))RARA_T	0	1
ENSG00000228679.1		-0.80282	1.04245e-07	5.6204e-07	0.921875	0.970689655172414	PML))RARA_T	0	0
ENSG00000250635.1	CXXC5-AS1	-0.80325	7.69363e-08	4.2224e-07	0.96875	0.973275862068966	PML))RARA_T	0	0
ENSG00000248358.2		-0.80327	0.03575	0.06911	0.1875	0.342241379310345	PML))RARA_T	0	0
ENSG00000053328.8	METTL24	-0.80341	0.000244773	0.00076728	0.8125	0.879310344827586	PML))RARA_T	0	0
ENSG00000286864.1		-0.80341	2.97702e-05	0.00010953	1	0.996551724137931	PML))RARA_T	0	0
ENSG00000274356.1		-0.80347	1.3876e-05	5.4171e-05	0.875	0.864655172413793	PML))RARA_T	0	0
ENSG00000185482.8	STAC3	-0.80353	5.25902e-16	7.0338e-15	1	1	PML))RARA_T	0	0
ENSG00000279484.2	KLHL30-AS1	-0.8036	0.0248687	0.050286	0.4375	0.5	PML))RARA_T	0	0
ENSG00000230212.6	CBR1-AS1	-0.80361	6.2109e-06	2.5699e-05	0.796875	0.881034482758621	PML))RARA_T	0	0
ENSG00000283324.1	CTXND2	-0.80361	0.0221101	0.045377	0.1875	0.375862068965517	PML))RARA_T	0	0
ENSG00000229536.3	LINC02572	-0.80386	4.33695e-06	1.8363e-05	0.890625	0.897413793103448	PML))RARA_T	0	0
ENSG00000267585.1		-0.80388	0.101415	0.16993	0.125	0.231034482758621	PML))RARA_T	0	0
ENSG00000211942.3	IGHV3-13	-0.80396	0.000630439	0.0018238	0.875	0.947413793103448	PML))RARA_T	0	0
ENSG00000288657.1		-0.80398	0.126868	0.20576	0.09375	0.203448275862069	PML))RARA_T	0	0
ENSG00000237624.1	OXCT2P1	-0.80406	0.00238596	0.0061473	0.515625	0.743103448275862	PML))RARA_T	0	0
ENSG00000166143.10	PPP1R14D	-0.80408	0.000287447	0.0008903	0.71875	0.774137931034483	PML))RARA_T	0	0
ENSG00000144730.19	IL17RD	-0.8042	4.76221e-05	0.00016922	0.84375	0.907758620689655	PML))RARA_T	1	0
ENSG00000285374.1		-0.80434	0.00679461	0.015814	0.390625	0.531896551724138	PML))RARA_T	0	0
ENSG00000224074.3	LINC00691	-0.80437	0.0844379	0.14508	0.265625	0.302586206896552	PML))RARA_T	0	0
ENSG00000265399.1		-0.80444	5.08711e-18	8.0288e-17	0.984375	1	PML))RARA_T	0	0
ENSG00000229000.1	SEPTIN7P8	-0.80451	6.68106e-05	0.00023144	0.84375	0.876724137931034	PML))RARA_T	0	0
ENSG00000253773.3	CFAP418-AS1	-0.8046	4.42396e-08	2.5007e-07	0.984375	0.977586206896552	PML))RARA_T	0	0
ENSG00000278637.2	H4C1	-0.80462	4.80287e-05	0.00017047	0.953125	0.956896551724138	PML))RARA_T	0	0
ENSG00000138735.16	PDE5A	-0.80473	3.58363e-11	2.9618e-10	0.984375	0.999137931034483	PML))RARA_T	0	0
ENSG00000231062.1		-0.80483	0.00517975	0.01239	0.671875	0.662931034482759	PML))RARA_T	0	0
ENSG00000271511.1		-0.80493	0.000163438	0.00052927	0.734375	0.764655172413793	PML))RARA_T	0	0
ENSG00000221947.8	XKR9	-0.80499	0.000365162	0.0011071	0.640625	0.817241379310345	PML))RARA_T	0	0
ENSG00000284688.1	BTN1A1P1	-0.8051	0.00335769	0.0083717	0.46875	0.602586206896552	PML))RARA_T	0	0
ENSG00000227295.2	ELL2P1	-0.80513	8.32441e-05	0.00028393	0.921875	0.946551724137931	PML))RARA_T	0	0
ENSG00000229770.2		-0.80514	0.0105248	0.023461	0.515625	0.622413793103448	PML))RARA_T	0	0
ENSG00000144857.14	BOC	-0.8054	0.000345215	0.0010508	0.828125	0.918103448275862	PML))RARA_T	0	0
ENSG00000196811.13	CHRNG	-0.80553	7.74811e-06	3.1554e-05	0.90625	0.966379310344828	PML))RARA_T	0	0
ENSG00000258708.1	SLC25A21-AS1	-0.80553	0.0860611	0.14749	0.421875	0.320689655172414	PML))RARA_T	0	0
ENSG00000286116.1		-0.80563	1.12502e-06	5.2322e-06	0.984375	1	PML))RARA_T	0	0
ENSG00000196468.8	FGF16	-0.8058	0.00917574	0.020709	0.515625	0.657758620689655	PML))RARA_T	0	0
ENSG00000258727.1	AP1G2-AS1	-0.80588	9.36647e-18	1.4481e-16	0.984375	0.996551724137931	PML))RARA_T	0	0
ENSG00000213548.3	PPIAP81	-0.80594	0.00475287	0.011474	0.421875	0.558620689655172	PML))RARA_T	0	0
ENSG00000141526.17	SLC16A3	-0.80605	4.71051e-12	4.3106e-11	1	1	PML))RARA_T	0	0
ENSG00000183770.7	FOXL2	-0.80623	0.0194747	0.040604	0.359375	0.556896551724138	PML))RARA_T	0	1
ENSG00000259079.1		-0.80633	5.21869e-05	0.00018411	0.984375	0.954310344827586	PML))RARA_T	0	0
ENSG00000225761.1		-0.80641	9.94287e-07	4.6576e-06	0.90625	0.972413793103448	PML))RARA_T	0	0
ENSG00000228376.3	GAS2L1P2	-0.80661	0.0431658	0.081408	0.1875	0.35	PML))RARA_T	0	0
ENSG00000287624.1		-0.80666	1.80585e-05	6.9082e-05	0.9375	0.93448275862069	PML))RARA_T	0	0
ENSG00000283567.1	C19orf85	-0.80684	0.019816	0.041219	0.359375	0.410344827586207	PML))RARA_T	0	0
ENSG00000243550.3	LINC01214	-0.80685	0.14863	0.23463	0.015625	0.18448275862069	PML))RARA_T	0	0
ENSG00000254207.1		-0.80688	3.23771e-05	0.0001185	0.875	0.926724137931034	PML))RARA_T	0	0
ENSG00000113088.6	GZMK	-0.80721	6.09243e-05	0.00021224	0.984375	0.99051724137931	PML))RARA_T	0	0
ENSG00000237382.2	RPL21P121	-0.80733	0.000170473	0.0005501	0.703125	0.792241379310345	PML))RARA_T	0	0
ENSG00000083782.8	EPYC	-0.8075	0.223622	0.3289	0.046875	0.212931034482759	PML))RARA_T	0	0
ENSG00000228527.1		-0.8075	0.0404506	0.07696	0.109375	0.275	PML))RARA_T	0	0
ENSG00000277684.1		-0.80752	0.010557	0.023521	0.390625	0.537068965517241	PML))RARA_T	0	0
ENSG00000234919.1	LINC01827	-0.80759	0.0384055	0.073541	0.328125	0.416379310344828	PML))RARA_T	0	0
ENSG00000243438.1	LARP1BP2	-0.80763	0.0606749	0.10954	0.046875	0.236206896551724	PML))RARA_T	0	0
ENSG00000230951.1	GPS2P2	-0.80767	0.000426041	0.0012744	0.578125	0.721551724137931	PML))RARA_T	0	0
ENSG00000244268.1		-0.80782	1.09298e-05	4.3381e-05	0.765625	0.863793103448276	PML))RARA_T	0	0
ENSG00000285591.1		-0.80791	0.00539697	0.012857	0.4375	0.61551724137931	PML))RARA_T	0	0
ENSG00000237434.1		-0.80809	0.0308131	0.060732	0.1875	0.328448275862069	PML))RARA_T	0	0
ENSG00000232977.7	LINC00327	-0.8081	8.49087e-06	3.4388e-05	0.96875	0.954310344827586	PML))RARA_T	0	0
ENSG00000286847.1		-0.80814	1.74566e-06	7.8817e-06	0.96875	0.954310344827586	PML))RARA_T	0	0
ENSG00000198597.9	ZNF536	-0.80818	0.024118	0.048941	0.546875	0.629310344827586	PML))RARA_T	0	1
ENSG00000086730.17	LAT2	-0.80819	1.7619e-15	2.2437e-14	1	1	PML))RARA_T	0	0
ENSG00000261220.2	ST3GAL1-DT	-0.80829	6.88761e-17	9.9118e-16	1	1	PML))RARA_T	0	0
ENSG00000276710.4	CSPG4P10	-0.80836	3.10357e-06	1.3471e-05	0.984375	0.978448275862069	PML))RARA_T	0	0
ENSG00000228021.7		-0.80837	0.00628336	0.014737	0.421875	0.547413793103448	PML))RARA_T	0	0
ENSG00000120949.15	TNFRSF8	-0.80845	3.53988e-06	1.5204e-05	0.984375	0.994827586206897	PML))RARA_T	1	0
ENSG00000126602.11	TRAP1	-0.80864	2.39017e-27	7.27e-26	1	1	PML))RARA_T	1	0
ENSG00000179761.12	PIPOX	-0.80864	5.90288e-12	5.333e-11	1	1	PML))RARA_T	0	0
ENSG00000258159.1	IMMP1LP2	-0.80884	0.0144376	0.031085	0.328125	0.462068965517241	PML))RARA_T	0	0
ENSG00000241106.8	HLA-DOB	-0.80907	8.34009e-11	6.5826e-10	0.984375	0.999137931034483	PML))RARA_T	0	0
ENSG00000287735.1		-0.80907	7.66912e-12	6.8389e-11	0.984375	0.993965517241379	PML))RARA_T	0	0
ENSG00000283341.2		-0.80913	1.05681e-07	5.6896e-07	0.984375	0.989655172413793	PML))RARA_T	0	0
ENSG00000130589.16	HELZ2	-0.80928	2.45543e-08	1.4412e-07	1	1	PML))RARA_T	0	1
ENSG00000171724.3	VAT1L	-0.80933	0.0429714	0.081103	0.875	0.769827586206897	PML))RARA_T	0	0
ENSG00000200041.1		-0.80941	0.000228442	0.00072011	0.6875	0.808620689655172	PML))RARA_T	0	0
ENSG00000151575.14	TEX9	-0.80954	1.47734e-10	1.1369e-09	1	0.994827586206897	PML))RARA_T	0	0
ENSG00000110092.4	CCND1	-0.80957	7.17539e-05	0.00024726	1	0.999137931034483	PML))RARA_T	0	0
ENSG00000286965.1		-0.80978	0.00181216	0.0047884	0.578125	0.770689655172414	PML))RARA_T	0	0
ENSG00000270188.1		-0.80997	0.0172699	0.03647	0.390625	0.492241379310345	PML))RARA_T	0	0
ENSG00000225971.1	RPS3AP51	-0.81022	0.00179882	0.0047556	0.953125	0.948275862068966	PML))RARA_T	0	0
ENSG00000287181.1		-0.81027	0.00615452	0.014463	0.390625	0.526724137931034	PML))RARA_T	0	0
ENSG00000258884.2	LINC02321	-0.81033	1.36097e-05	5.3206e-05	0.859375	0.905172413793103	PML))RARA_T	0	0
ENSG00000184261.5	KCNK12	-0.81039	6.93662e-05	0.00023972	0.984375	0.998275862068966	PML))RARA_T	0	0
ENSG00000152527.14	PLEKHH2	-0.81046	9.97569e-05	0.00033569	0.921875	0.960344827586207	PML))RARA_T	0	0
ENSG00000274659.2	LINC02371	-0.81046	2.09553e-09	1.4047e-08	0.984375	0.987068965517241	PML))RARA_T	0	0
ENSG00000237401.8	LINC01304	-0.81056	0.0843464	0.14496	0.3125	0.312931034482759	PML))RARA_T	0	0
ENSG00000287743.1		-0.81097	0.000414749	0.001244	0.578125	0.727586206896552	PML))RARA_T	0	0
ENSG00000229014.3	RPL30P13	-0.81111	0.0398953	0.076023	0.234375	0.364655172413793	PML))RARA_T	0	0
ENSG00000260910.2	SWINGN	-0.81115	4.61043e-05	0.00016422	0.984375	0.977586206896552	PML))RARA_T	0	0
ENSG00000243532.3	RN7SL19P	-0.8112	0.000857757	0.0024194	0.609375	0.767241379310345	PML))RARA_T	0	0
ENSG00000284830.1		-0.81159	6.39797e-11	5.1211e-10	0.96875	0.991379310344828	PML))RARA_T	0	0
ENSG00000231977.1		-0.81178	0.00539277	0.012848	0.453125	0.558620689655172	PML))RARA_T	0	0
ENSG00000242134.2	RPL5P13	-0.81182	0.0375889	0.072172	0.265625	0.348275862068965	PML))RARA_T	0	0
ENSG00000261235.1	HSD17B2-AS1	-0.81217	0.0366509	0.070638	0.390625	0.489655172413793	PML))RARA_T	0	0
ENSG00000224563.1	LPP-AS1	-0.8122	0.0257115	0.05177	0.375	0.438793103448276	PML))RARA_T	0	0
ENSG00000259277.1		-0.81223	0.0411997	0.078215	0.234375	0.313793103448276	PML))RARA_T	0	0
ENSG00000287093.1		-0.8123	0.000223216	0.00070528	0.84375	0.874137931034483	PML))RARA_T	0	0
ENSG00000205809.9	KLRC2	-0.81237	0.00233054	0.0060184	0.8125	0.832758620689655	PML))RARA_T	0	0
ENSG00000171988.19	JMJD1C	-0.8126	2.92819e-13	2.9837e-12	1	1	PML))RARA_T	0	0
ENSG00000225698.3	IGHV3-72	-0.81267	0.000604187	0.0017544	0.96875	0.958620689655172	PML))RARA_T	0	0
ENSG00000251922.1		-0.81267	0.0072951	0.016859	0.453125	0.599137931034483	PML))RARA_T	0	0
ENSG00000287792.1		-0.81275	0.0341294	0.066374	0.4375	0.45948275862069	PML))RARA_T	0	0
ENSG00000243959.3	RN7SL684P	-0.81278	6.83359e-06	2.8096e-05	0.96875	0.908620689655172	PML))RARA_T	0	0
ENSG00000156234.7	CXCL13	-0.81304	0.00874566	0.01985	0.71875	0.783620689655172	PML))RARA_T	0	0
ENSG00000111981.5	ULBP1	-0.81311	0.000336246	0.0010259	0.90625	0.916379310344828	PML))RARA_T	0	0
ENSG00000286340.1		-0.81318	1.66666e-14	1.9336e-13	0.984375	1	PML))RARA_T	0	0
ENSG00000269516.6	CYP4F23P	-0.81344	0.0794946	0.13777	0.109375	0.262068965517241	PML))RARA_T	0	0
ENSG00000258481.1		-0.81347	0.0927862	0.15727	0.125	0.258620689655172	PML))RARA_T	0	0
ENSG00000197550.3		-0.81373	0.171888	0.2644	0.1875	0.235344827586207	PML))RARA_T	0	0
ENSG00000261462.1		-0.81376	0.143047	0.22737	0.0625	0.186206896551724	PML))RARA_T	0	0
ENSG00000223642.7		-0.81383	2.13976e-05	8.0771e-05	0.921875	0.942241379310345	PML))RARA_T	0	0
ENSG00000276550.4	HERC2P2	-0.81397	1.19266e-12	1.1505e-11	1	1	PML))RARA_T	0	0
ENSG00000287980.1		-0.81397	0.0442691	0.083238	0.296875	0.424137931034483	PML))RARA_T	0	0
ENSG00000145365.11	TIFA	-0.81419	1.0128e-18	1.6772e-17	1	1	PML))RARA_T	0	0
ENSG00000286488.1		-0.81443	9.08601e-12	8.0414e-11	0.984375	0.997413793103448	PML))RARA_T	0	0
ENSG00000121895.8	TMEM156	-0.81447	1.27215e-14	1.491e-13	0.984375	1	PML))RARA_T	1	0
ENSG00000273725.1		-0.81447	0.167206	0.25854	0.09375	0.182758620689655	PML))RARA_T	0	0
ENSG00000151320.11	AKAP6	-0.81455	5.64641e-05	0.00019789	0.984375	0.977586206896552	PML))RARA_T	0	0
ENSG00000151229.13	SLC2A13	-0.81462	2.72495e-10	2.0303e-09	1	1	PML))RARA_T	1	0
ENSG00000275410.5	HNF1B	-0.81462	0.0114091	0.025209	0.390625	0.539655172413793	PML))RARA_T	0	1
ENSG00000248557.1	METTL5P2	-0.81483	1.97499e-05	7.5032e-05	0.921875	0.898275862068965	PML))RARA_T	0	0
ENSG00000199700.1	RNU6-223P	-0.815	0.00399495	0.0098058	0.546875	0.680172413793103	PML))RARA_T	0	0
ENSG00000279674.1		-0.81514	0.171168	0.26351	0.0625	0.177586206896552	PML))RARA_T	0	0
ENSG00000096968.14	JAK2	-0.8153	9.42505e-28	2.9469e-26	1	1	PML))RARA_T	0	1
ENSG00000185176.13	AQP12B	-0.81532	0.075753	0.13231	0.09375	0.256896551724138	PML))RARA_T	0	0
ENSG00000206199.11	ANKUB1	-0.81541	5.52813e-06	2.3051e-05	0.90625	0.943103448275862	PML))RARA_T	0	0
ENSG00000279886.1		-0.81552	0.0465356	0.086898	0.15625	0.263793103448276	PML))RARA_T	0	0
ENSG00000228863.8		-0.81556	2.41395e-07	1.2328e-06	0.984375	0.985344827586207	PML))RARA_T	0	0
ENSG00000250490.1	LINC02145	-0.81593	8.9548e-07	4.2199e-06	0.953125	0.968103448275862	PML))RARA_T	0	0
ENSG00000200312.1	RN7SKP255	-0.81608	0.0535201	0.098178	0.53125	0.525	PML))RARA_T	0	0
ENSG00000231364.3	LINC01712	-0.81613	0.0457048	0.08556	0.203125	0.326724137931034	PML))RARA_T	0	0
ENSG00000112137.18	PHACTR1	-0.81622	4.49354e-15	5.5091e-14	1	1	PML))RARA_T	0	0
ENSG00000180458.2		-0.81628	0.00117538	0.0032228	0.859375	0.798275862068966	PML))RARA_T	0	0
ENSG00000254488.1		-0.81629	0.138658	0.22148	0.21875	0.273275862068966	PML))RARA_T	0	0
ENSG00000204301.6	NOTCH4	-0.81642	1.8124e-11	1.5474e-10	0.984375	1	PML))RARA_T	0	0
ENSG00000205930.10	C21orf62-AS1	-0.81701	2.15505e-11	1.826e-10	1	1	PML))RARA_T	0	0
ENSG00000240873.1	RPS29P22	-0.81706	0.000912198	0.0025597	0.640625	0.74051724137931	PML))RARA_T	0	0
ENSG00000285904.1		-0.81715	2.40812e-06	1.0627e-05	0.921875	0.919827586206897	PML))RARA_T	0	0
ENSG00000080618.17	CPB2	-0.81722	1.69406e-07	8.8322e-07	0.96875	0.981034482758621	PML))RARA_T	0	0
ENSG00000147883.12	CDKN2B	-0.81736	0.000159798	0.0005185	0.984375	0.985344827586207	PML))RARA_T	0	0
ENSG00000180279.7	TMEM277P	-0.81751	3.53853e-07	1.7676e-06	0.90625	0.932758620689655	PML))RARA_T	0	0
ENSG00000253824.2		-0.81754	0.0393758	0.075135	0.203125	0.306034482758621	PML))RARA_T	0	0
ENSG00000229491.5		-0.81762	0.124007	0.20176	0.09375	0.206896551724138	PML))RARA_T	0	0
ENSG00000276644.5	DACH1	-0.81805	2.43957e-05	9.1126e-05	1	0.995689655172414	PML))RARA_T	0	1
ENSG00000107829.15	FBXW4	-0.81812	1.0837e-51	1.3203e-49	1	1	PML))RARA_T	0	0
ENSG00000196935.9	SRGAP1	-0.81814	3.19168e-06	1.3828e-05	1	0.998275862068966	PML))RARA_T	0	0
ENSG00000214754.3	SRSF8CP	-0.81821	0.106087	0.17648	0.046875	0.216379310344828	PML))RARA_T	0	0
ENSG00000065615.14	CYB5R4	-0.81834	8.54619e-44	6.5882e-42	1	1	PML))RARA_T	0	0
ENSG00000276603.1		-0.81864	4.65619e-10	3.3747e-09	0.984375	0.994827586206897	PML))RARA_T	0	0
ENSG00000245532.9	NEAT1	-0.81871	9.16251e-13	8.939e-12	1	1	PML))RARA_T	0	0
ENSG00000260742.1	ITPRID2-DT	-0.81872	6.67885e-15	8.0622e-14	1	1	PML))RARA_T	0	0
ENSG00000161653.11	NAGS	-0.81898	1.43696e-07	7.5828e-07	0.984375	0.981034482758621	PML))RARA_T	0	0
ENSG00000278797.1		-0.819	0.00143968	0.0038796	0.5625	0.689655172413793	PML))RARA_T	0	0
ENSG00000070193.5	FGF10	-0.81903	0.0936284	0.15851	0.234375	0.467241379310345	PML))RARA_T	0	0
ENSG00000279482.1		-0.81911	0.0158228	0.033765	0.375	0.460344827586207	PML))RARA_T	0	0
ENSG00000173406.16	DAB1	-0.81944	0.00183089	0.0048322	0.890625	0.846551724137931	PML))RARA_T	0	0
ENSG00000272192.1	PDE7A-DT	-0.81946	3.59964e-10	2.6432e-09	0.96875	0.989655172413793	PML))RARA_T	0	0
ENSG00000284664.1		-0.81946	6.38338e-13	6.295e-12	0.96875	0.99051724137931	PML))RARA_T	0	0
ENSG00000277440.1		-0.8195	3.78805e-10	2.7725e-09	0.953125	0.963793103448276	PML))RARA_T	0	0
ENSG00000203808.12	BVES-AS1	-0.81953	0.0860754	0.1475	0.15625	0.317241379310345	PML))RARA_T	0	0
ENSG00000286482.1		-0.81956	5.02555e-14	5.5496e-13	0.984375	0.999137931034483	PML))RARA_T	0	0
ENSG00000128342.5	LIF	-0.81966	0.000721402	0.0020634	1	0.997413793103448	PML))RARA_T	0	0
ENSG00000249159.6		-0.81986	0.00893343	0.020215	0.578125	0.582758620689655	PML))RARA_T	0	0
ENSG00000260592.1		-0.81993	0.0167384	0.03547	0.75	0.642241379310345	PML))RARA_T	0	0
ENSG00000258871.1		-0.82007	0.119795	0.19595	0.0625	0.204310344827586	PML))RARA_T	0	0
ENSG00000146021.15	KLHL3	-0.82013	2.41963e-11	2.0359e-10	1	0.999137931034483	PML))RARA_T	0	0
ENSG00000269873.1		-0.82017	5.25622e-07	2.5537e-06	0.84375	0.928448275862069	PML))RARA_T	0	0
ENSG00000286954.1		-0.82042	0.0340299	0.066209	0.21875	0.325862068965517	PML))RARA_T	0	0
ENSG00000230806.1	SRGAP2-AS1	-0.82048	0.000206175	0.00065561	0.6875	0.806896551724138	PML))RARA_T	0	0
ENSG00000202356.1	RNA5SP277	-0.82049	0.000747762	0.0021317	0.765625	0.707758620689655	PML))RARA_T	0	0
ENSG00000277631.5	PGM5P3-AS1	-0.82053	0.0222095	0.045546	0.390625	0.495689655172414	PML))RARA_T	0	0
ENSG00000280254.1		-0.82058	7.75821e-10	5.4696e-09	1	1	PML))RARA_T	0	0
ENSG00000264056.1	MIR5685	-0.82065	2.40937e-06	1.063e-05	0.875	0.939655172413793	PML))RARA_T	0	0
ENSG00000180042.5	OR1R1P	-0.82102	0.132828	0.21373	0.109375	0.194827586206897	PML))RARA_T	0	0
ENSG00000273654.1		-0.82104	2.18411e-16	3.0066e-15	1	1	PML))RARA_T	0	0
ENSG00000181444.13	ZNF467	-0.82112	8.70523e-12	7.7243e-11	1	1	PML))RARA_T	0	1
ENSG00000102837.7	OLFM4	-0.82119	0.0205085	0.042484	0.9375	0.902586206896552	PML))RARA_T	0	0
ENSG00000148175.13	STOM	-0.8212	1.41483e-18	2.3198e-17	1	1	PML))RARA_T	0	0
ENSG00000235724.10	PSMD14-DT	-0.82135	1.6635e-07	8.682e-07	0.96875	0.98448275862069	PML))RARA_T	0	0
ENSG00000171467.16	ZNF318	-0.82138	6.01076e-28	1.9074e-26	1	1	PML))RARA_T	0	1
ENSG00000148219.17	ASTN2	-0.82144	2.73669e-06	1.1978e-05	0.984375	0.964655172413793	PML))RARA_T	0	0
ENSG00000264207.1		-0.82159	0.014794	0.031762	0.21875	0.391379310344828	PML))RARA_T	0	0
ENSG00000176678.6	FOXL1	-0.82165	0.0702269	0.12405	0.46875	0.574137931034483	PML))RARA_T	0	1
ENSG00000240207.7		-0.82166	1.49996e-07	7.8874e-07	0.953125	0.969827586206897	PML))RARA_T	0	0
ENSG00000206815.1	RNU6-483P	-0.82174	5.17351e-05	0.00018261	0.71875	0.79051724137931	PML))RARA_T	0	0
ENSG00000127318.11	IL22	-0.82181	0.0497013	0.09203	0.203125	0.373275862068966	PML))RARA_T	0	0
ENSG00000139793.18	MBNL2	-0.82188	9.95987e-17	1.4119e-15	1	1	PML))RARA_T	0	1
ENSG00000265107.3	GJA5	-0.82204	0.104609	0.17449	0.25	0.319827586206897	PML))RARA_T	0	0
ENSG00000204929.13	LINC02934	-0.82242	0.000606951	0.0017617	0.8125	0.831034482758621	PML))RARA_T	0	0
ENSG00000158813.18	EDA	-0.82243	0.000212876	0.00067538	0.96875	0.945689655172414	PML))RARA_T	0	1
ENSG00000262580.5		-0.82254	3.74996e-07	1.8651e-06	0.984375	0.998275862068966	PML))RARA_T	0	0
ENSG00000199732.1		-0.82256	0.00414493	0.010134	0.453125	0.568965517241379	PML))RARA_T	0	0
ENSG00000189430.13	NCR1	-0.82267	2.70622e-06	1.1855e-05	0.984375	0.99051724137931	PML))RARA_T	0	0
ENSG00000231530.1		-0.82278	0.0118024	0.025974	0.421875	0.512068965517241	PML))RARA_T	0	0
ENSG00000276075.1		-0.82296	1.06865e-09	7.4218e-09	0.953125	0.980172413793103	PML))RARA_T	0	0
ENSG00000228566.2		-0.823	0.065294	0.11659	0.171875	0.266379310344828	PML))RARA_T	0	0
ENSG00000287049.1		-0.823	3.88435e-08	2.2105e-07	0.984375	0.968965517241379	PML))RARA_T	0	0
ENSG00000251613.4		-0.82313	0.0554859	0.10128	0.21875	0.281034482758621	PML))RARA_T	0	0
ENSG00000222017.1		-0.82314	0.0775536	0.13491	0.25	0.343103448275862	PML))RARA_T	0	0
ENSG00000129354.12	AP1M2	-0.82315	0.000991715	0.0027612	0.671875	0.796551724137931	PML))RARA_T	0	0
ENSG00000237643.2	LINC01610	-0.82316	0.0657612	0.11731	0.15625	0.264655172413793	PML))RARA_T	0	0
ENSG00000157211.11	CDCP2	-0.82317	0.0461393	0.086259	0.140625	0.295689655172414	PML))RARA_T	0	0
ENSG00000221986.7	MYBPHL	-0.82334	0.00561747	0.013325	0.421875	0.624137931034483	PML))RARA_T	0	0
ENSG00000287502.1		-0.82343	7.73467e-12	6.8915e-11	0.984375	0.982758620689655	PML))RARA_T	0	0
ENSG00000211827.1	TRDJ2	-0.82346	0.0244732	0.04957	0.390625	0.455172413793103	PML))RARA_T	0	0
ENSG00000275070.1		-0.8236	3.02944e-11	2.521e-10	0.984375	0.99051724137931	PML))RARA_T	0	0
ENSG00000181847.12	TIGIT	-0.82366	1.42804e-06	6.5421e-06	1	0.996551724137931	PML))RARA_T	1	0
ENSG00000138678.11	GPAT3	-0.82402	1.15866e-06	5.3808e-06	1	0.999137931034483	PML))RARA_T	0	0
ENSG00000146216.13	TTBK1	-0.82422	0.00277726	0.0070571	0.515625	0.686206896551724	PML))RARA_T	0	0
ENSG00000100918.13	REC8	-0.82454	4.75889e-12	4.3522e-11	1	1	PML))RARA_T	0	0
ENSG00000204161.14	TMEM273	-0.82454	2.16068e-05	8.1492e-05	0.984375	0.996551724137931	PML))RARA_T	0	0
ENSG00000219404.2		-0.82457	0.06452	0.11541	0.203125	0.273275862068966	PML))RARA_T	0	0
ENSG00000160117.16	ANKLE1	-0.82465	5.95967e-14	6.5167e-13	1	1	PML))RARA_T	0	0
ENSG00000132832.10		-0.82469	0.00245122	0.0063006	0.421875	0.599137931034483	PML))RARA_T	0	0
ENSG00000181908.5	LINC02724	-0.82511	4.6088e-08	2.5979e-07	1	0.998275862068966	PML))RARA_T	0	0
ENSG00000200753.1		-0.82531	0.109849	0.18192	0.046875	0.201724137931034	PML))RARA_T	0	0
ENSG00000005981.13	ASB4	-0.82555	0.076284	0.13308	0.109375	0.252586206896552	PML))RARA_T	0	0
ENSG00000240535.8		-0.82557	0.000216562	0.00068624	0.796875	0.801724137931034	PML))RARA_T	0	0
ENSG00000224830.2	OR2X1P	-0.82591	0.00405581	0.0099388	0.484375	0.556034482758621	PML))RARA_T	0	0
ENSG00000224017.2	LINC01449	-0.82639	0.121991	0.19901	0.140625	0.213793103448276	PML))RARA_T	0	0
ENSG00000189319.14	FAM53B	-0.82656	5.249e-25	1.3661e-23	1	1	PML))RARA_T	0	0
ENSG00000181963.5	OR52K2	-0.82665	0.00518578	0.012403	0.640625	0.722413793103448	PML))RARA_T	0	0
ENSG00000163286.9	ALPG	-0.82674	0.0382907	0.073347	0.25	0.371551724137931	PML))RARA_T	0	0
ENSG00000085719.13	CPNE3	-0.82688	1.36987e-13	1.4446e-12	1	1	PML))RARA_T	0	0
ENSG00000253515.2		-0.8269	0.00199916	0.0052365	0.53125	0.642241379310345	PML))RARA_T	0	0
ENSG00000230731.3	LINC02938	-0.82696	0.00236303	0.0060928	0.859375	0.845689655172414	PML))RARA_T	0	0
ENSG00000180667.10	YOD1	-0.82727	4.02202e-12	3.7064e-11	1	1	PML))RARA_T	0	1
ENSG00000178568.15	ERBB4	-0.8275	0.0564319	0.1028	0.375	0.493965517241379	PML))RARA_T	0	0
ENSG00000134545.14	KLRC1	-0.82772	4.04423e-05	0.00014543	0.96875	0.964655172413793	PML))RARA_T	1	0
ENSG00000130477.15	UNC13A	-0.82781	9.62223e-06	3.8551e-05	0.921875	0.944827586206897	PML))RARA_T	0	0
ENSG00000224614.2	TNK2-AS1	-0.82794	6.22761e-12	5.6128e-11	1	1	PML))RARA_T	0	0
ENSG00000252690.3		-0.82794	7.55957e-09	4.7486e-08	0.984375	0.98448275862069	PML))RARA_T	0	0
ENSG00000196562.14	SULF2	-0.82808	2.04093e-06	9.1027e-06	1	1	PML))RARA_T	1	0
ENSG00000276529.1		-0.82813	2.81812e-15	3.5226e-14	0.984375	0.995689655172414	PML))RARA_T	0	0
ENSG00000207420.1		-0.82815	0.0392224	0.074887	0.203125	0.300862068965517	PML))RARA_T	0	0
ENSG00000236848.2	RPL23AP95	-0.82832	5.65093e-10	4.0491e-09	0.828125	0.966379310344828	PML))RARA_T	0	0
ENSG00000235885.8	LINC01828	-0.82839	0.0335667	0.065427	0.28125	0.413793103448276	PML))RARA_T	0	0
ENSG00000230623.6		-0.82842	0.00972135	0.02183	0.5	0.639655172413793	PML))RARA_T	0	0
ENSG00000102034.17	ELF4	-0.82854	6.94736e-26	1.9198e-24	1	1	PML))RARA_T	0	1
ENSG00000267115.1		-0.82861	0.0142214	0.030665	0.265625	0.394827586206897	PML))RARA_T	0	0
ENSG00000158220.14	ESYT3	-0.82897	2.0077e-05	7.6191e-05	0.984375	0.980172413793103	PML))RARA_T	0	0
ENSG00000255991.2	RPL7AP74	-0.82916	0.0117498	0.025873	0.21875	0.412931034482759	PML))RARA_T	0	0
ENSG00000185155.12	MIXL1	-0.82928	3.17591e-05	0.0001164	0.984375	0.957758620689655	PML))RARA_T	0	1
ENSG00000228853.1	NEGR1-IT1	-0.82929	0.192857	0.29087	0.171875	0.212068965517241	PML))RARA_T	0	0
ENSG00000221996.6	OR52B4	-0.82948	0.0330632	0.064556	0.1875	0.31551724137931	PML))RARA_T	0	0
ENSG00000146285.14	SCML4	-0.82973	4.55976e-07	2.2374e-06	0.984375	1	PML))RARA_T	0	1
ENSG00000226741.2	LINC02554	-0.82991	0.0756969	0.13223	0.21875	0.26551724137931	PML))RARA_T	0	0
ENSG00000222375.1	RN7SKP127	-0.83012	6.62276e-09	4.1872e-08	0.984375	0.981896551724138	PML))RARA_T	0	0
ENSG00000163785.13	RYK	-0.83014	1.48233e-27	4.5741e-26	1	1	PML))RARA_T	1	0
ENSG00000109667.12	SLC2A9	-0.83037	1.77544e-11	1.5176e-10	0.984375	1	PML))RARA_T	1	0
ENSG00000163673.7	DCLK3	-0.83039	0.0194209	0.040501	0.328125	0.461206896551724	PML))RARA_T	0	0
ENSG00000286913.1		-0.83055	0.0924446	0.15678	0.15625	0.24051724137931	PML))RARA_T	0	0
ENSG00000287587.1		-0.83063	0.0134726	0.029231	0.109375	0.351724137931034	PML))RARA_T	0	0
ENSG00000266598.1		-0.83069	1.42766e-05	5.5517e-05	0.9375	0.966379310344828	PML))RARA_T	0	0
ENSG00000278996.1		-0.83075	0.00637935	0.014938	0.546875	0.676724137931034	PML))RARA_T	0	0
ENSG00000224367.6	OACYLP	-0.83163	0.0142383	0.030694	0.265625	0.507758620689655	PML))RARA_T	0	0
ENSG00000249267.7	LINC00939	-0.83166	0.139366	0.22244	0.171875	0.250862068965517	PML))RARA_T	0	0
ENSG00000272837.1	OR10AE3P	-0.83169	0.0201262	0.041797	0.21875	0.368965517241379	PML))RARA_T	0	0
ENSG00000233293.1		-0.83176	0.00013835	0.00045451	0.671875	0.829310344827586	PML))RARA_T	0	0
ENSG00000104435.14	STMN2	-0.8318	0.188157	0.28497	0.078125	0.176724137931034	PML))RARA_T	0	0
ENSG00000141664.10	ZCCHC2	-0.83191	1.7303e-19	3.0399e-18	1	1	PML))RARA_T	0	0
ENSG00000203684.5	IBA57-DT	-0.83192	6.30472e-15	7.6209e-14	0.984375	0.996551724137931	PML))RARA_T	0	0
ENSG00000223704.2	LINC01422	-0.83201	3.84374e-09	2.5042e-08	0.984375	0.994827586206897	PML))RARA_T	0	0
ENSG00000258599.2		-0.83218	0.000628974	0.0018198	0.59375	0.697413793103448	PML))RARA_T	0	0
ENSG00000277308.1		-0.83223	0.141893	0.22588	0.125	0.200862068965517	PML))RARA_T	0	0
ENSG00000258769.1	RAP1AP	-0.8323	1.32123e-09	9.0661e-09	0.90625	0.986206896551724	PML))RARA_T	0	0
ENSG00000277837.1		-0.83233	0.0386345	0.073913	0.15625	0.331034482758621	PML))RARA_T	0	0
ENSG00000114854.8	TNNC1	-0.83238	6.98932e-07	3.3427e-06	0.84375	0.925862068965517	PML))RARA_T	0	0
ENSG00000227875.2	RPL23AP89	-0.83243	0.0116969	0.025766	0.421875	0.528448275862069	PML))RARA_T	0	0
ENSG00000287697.1		-0.83245	7.56064e-10	5.3379e-09	0.96875	0.99051724137931	PML))RARA_T	0	0
ENSG00000137869.15	CYP19A1	-0.83247	0.002884	0.0072997	0.875	0.812068965517241	PML))RARA_T	0	0
ENSG00000088726.16	TMEM40	-0.83259	0.00712484	0.016503	0.65625	0.80948275862069	PML))RARA_T	0	0
ENSG00000170638.10	TRABD	-0.83262	7.37569e-29	2.4483e-27	1	1	PML))RARA_T	0	0
ENSG00000251149.1	MTND5P5	-0.83262	0.0861021	0.14754	0.203125	0.387068965517241	PML))RARA_T	0	0
ENSG00000239674.2		-0.83269	0.0323753	0.063393	0.125	0.293965517241379	PML))RARA_T	0	0
ENSG00000271108.1	KATNBL1P5	-0.83269	0.0770741	0.13422	0.0625	0.226724137931034	PML))RARA_T	0	0
ENSG00000254416.6	LINC02732	-0.83308	0.0180484	0.037931	0.5625	0.539655172413793	PML))RARA_T	0	0
ENSG00000154479.13	CFAP210	-0.8332	3.84219e-08	2.1893e-07	1	0.995689655172414	PML))RARA_T	0	0
ENSG00000276067.2	SLC23A4P	-0.83324	0.0222419	0.045608	0.21875	0.429310344827586	PML))RARA_T	0	0
ENSG00000272906.1		-0.83331	1.06331e-11	9.3313e-11	0.984375	0.994827586206897	PML))RARA_T	0	0
ENSG00000234763.3		-0.83339	0.0791322	0.13723	0.03125	0.207758620689655	PML))RARA_T	0	0
ENSG00000162892.16	IL24	-0.83367	1.77594e-06	8.0103e-06	0.96875	0.980172413793103	PML))RARA_T	0	0
ENSG00000260059.1		-0.83367	1.80936e-07	9.3961e-07	0.96875	0.986206896551724	PML))RARA_T	0	0
ENSG00000287686.1		-0.83367	3.72566e-17	5.4761e-16	0.984375	0.998275862068966	PML))RARA_T	0	0
ENSG00000230923.2	LINC00309	-0.83372	0.0032243	0.0080716	0.640625	0.747413793103448	PML))RARA_T	0	0
ENSG00000253295.2		-0.83373	0.00152211	0.0040806	0.5625	0.805172413793103	PML))RARA_T	0	0
ENSG00000187268.12	FAM9C	-0.83378	0.0021817	0.0056671	0.59375	0.748275862068966	PML))RARA_T	0	0
ENSG00000225605.3		-0.83381	0.0452763	0.084877	0.21875	0.31551724137931	PML))RARA_T	0	0
ENSG00000260052.1		-0.83395	7.32728e-06	2.9977e-05	0.734375	0.874137931034483	PML))RARA_T	0	0
ENSG00000241818.1	SCG5-AS1	-0.8341	0.000716437	0.0020508	0.671875	0.70948275862069	PML))RARA_T	0	0
ENSG00000214534.5	ZNF705EP	-0.83417	1.6552e-11	1.4216e-10	0.984375	0.980172413793103	PML))RARA_T	0	1
ENSG00000226239.2		-0.83435	0.000615908	0.0017853	0.6875	0.79051724137931	PML))RARA_T	0	0
ENSG00000256671.6	LIMS4	-0.83438	0.0169151	0.03581	0.21875	0.350862068965517	PML))RARA_T	0	0
ENSG00000213386.3		-0.83442	0.00132605	0.0036023	0.671875	0.79051724137931	PML))RARA_T	0	0
ENSG00000135363.12	LMO2	-0.83443	1.46938e-26	4.2662e-25	1	1	PML))RARA_T	0	1
ENSG00000279349.1		-0.83491	3.60675e-06	1.5472e-05	0.953125	0.954310344827586	PML))RARA_T	0	0
ENSG00000231563.2		-0.83511	1.08317e-20	2.075e-19	0.984375	0.997413793103448	PML))RARA_T	0	0
ENSG00000272168.8	CASC15	-0.83518	0.000290876	0.0008998	0.984375	0.998275862068966	PML))RARA_T	0	0
ENSG00000240534.1	RPL34P17	-0.83523	0.0375144	0.072054	0.15625	0.312068965517241	PML))RARA_T	0	0
ENSG00000138031.14	ADCY3	-0.83532	1.11014e-21	2.2937e-20	1	1	PML))RARA_T	1	0
ENSG00000200879.1	SNORD14E	-0.83541	0.000142146	0.00046558	0.984375	0.98448275862069	PML))RARA_T	0	0
ENSG00000137727.12	ARHGAP20	-0.83544	0.000319884	0.00098064	0.953125	0.931896551724138	PML))RARA_T	0	0
ENSG00000255260.1		-0.8355	0.0712959	0.12562	0.078125	0.237931034482759	PML))RARA_T	0	0
ENSG00000134954.14	ETS1	-0.83551	7.068e-10	5.0131e-09	1	1	PML))RARA_T	0	1
ENSG00000285738.1		-0.83565	0.193536	0.29167	0.0625	0.176724137931034	PML))RARA_T	0	0
ENSG00000240694.9	PNMA2	-0.83566	0.000816371	0.0023121	0.8125	0.88448275862069	PML))RARA_T	0	0
ENSG00000185668.8	POU3F1	-0.83569	0.000201813	0.00064283	0.828125	0.873275862068966	PML))RARA_T	0	1
ENSG00000187527.11	ATP13A5	-0.83577	0.0401822	0.076501	0.234375	0.393103448275862	PML))RARA_T	0	0
ENSG00000136541.15	ERMN	-0.83604	2.16986e-06	9.6325e-06	1	0.999137931034483	PML))RARA_T	0	0
ENSG00000146540.15	C7orf50	-0.83612	7.60169e-21	1.4778e-19	1	1	PML))RARA_T	0	0
ENSG00000188155.11	KRTAP10-6	-0.83621	0.135963	0.21794	0.0625	0.199137931034483	PML))RARA_T	0	0
ENSG00000183549.10	ACSM5	-0.83629	0.00970508	0.021796	0.46875	0.638793103448276	PML))RARA_T	0	0
ENSG00000184999.12	SLC22A10	-0.83639	0.0491838	0.09117	0.234375	0.403448275862069	PML))RARA_T	0	0
ENSG00000061273.18	HDAC7	-0.83651	4.79526e-51	5.6127e-49	1	1	PML))RARA_T	0	1
ENSG00000260230.5	FRRS1L	-0.83651	0.00992788	0.022253	0.484375	0.580172413793103	PML))RARA_T	0	0
ENSG00000279907.1		-0.83658	0.00277759	0.0070575	0.875	0.825	PML))RARA_T	0	0
ENSG00000249550.7	LINC01234	-0.83679	0.00104457	0.0028919	0.75	0.824137931034483	PML))RARA_T	0	0
ENSG00000263033.2		-0.83681	1.66002e-10	1.2673e-09	1	0.992241379310345	PML))RARA_T	0	0
ENSG00000225830.15	ERCC6	-0.83697	5.10408e-36	2.5816e-34	1	1	PML))RARA_T	0	0
ENSG00000271623.1		-0.83702	0.00124219	0.0033908	0.59375	0.669827586206897	PML))RARA_T	0	0
ENSG00000064042.18	LIMCH1	-0.83717	0.00510946	0.012241	0.71875	0.86551724137931	PML))RARA_T	0	0
ENSG00000232492.1	NPM1P13	-0.83726	0.0585784	0.10615	0.265625	0.329310344827586	PML))RARA_T	0	0
ENSG00000251609.2	SETP12	-0.83733	0.162283	0.25225	0.046875	0.171551724137931	PML))RARA_T	0	0
ENSG00000207736.1	MIR657	-0.8375	0.010459	0.023324	0.328125	0.503448275862069	PML))RARA_T	0	0
ENSG00000226516.7	FAM138B	-0.83765	0.0518125	0.095429	0.171875	0.262931034482759	PML))RARA_T	0	0
ENSG00000131183.11	SLC34A1	-0.83772	0.00204507	0.0053442	0.84375	0.793965517241379	PML))RARA_T	0	0
ENSG00000197142.10	ACSL5	-0.83774	3.434e-37	1.8588e-35	1	1	PML))RARA_T	0	0
ENSG00000140450.9	ARRDC4	-0.83796	3.20927e-13	3.2582e-12	1	1	PML))RARA_T	0	0
ENSG00000269906.1		-0.83801	1.75385e-11	1.5011e-10	0.984375	0.991379310344828	PML))RARA_T	0	0
ENSG00000125821.13	DTD1	-0.83804	3.84667e-20	7.1013e-19	1	1	PML))RARA_T	0	0
ENSG00000227172.2	YAE1-DT	-0.83808	0.00507116	0.012162	0.28125	0.447413793103448	PML))RARA_T	0	0
ENSG00000171914.16	TLN2	-0.83813	1.70123e-09	1.1527e-08	1	0.999137931034483	PML))RARA_T	0	0
ENSG00000226935.6	LINC00161	-0.83815	0.00765871	0.017612	0.40625	0.531896551724138	PML))RARA_T	0	0
ENSG00000167815.12	PRDX2	-0.83838	4.04127e-07	1.9993e-06	1	1	PML))RARA_T	0	0
ENSG00000276724.1		-0.83844	0.000128307	0.00042401	0.96875	0.877586206896552	PML))RARA_T	0	0
ENSG00000288600.1		-0.83847	0.00400729	0.0098317	0.453125	0.618103448275862	PML))RARA_T	0	0
ENSG00000224232.1	KCTD5P1	-0.83862	0.00147635	0.0039689	0.421875	0.65	PML))RARA_T	0	0
ENSG00000163659.13	TIPARP	-0.83871	3.50345e-13	3.5432e-12	1	1	PML))RARA_T	0	1
ENSG00000157985.19	AGAP1	-0.83877	3.82587e-06	1.6327e-05	1	0.999137931034483	PML))RARA_T	0	0
ENSG00000211669.3	IGLV3-10	-0.83879	0.000593411	0.001727	0.984375	0.972413793103448	PML))RARA_T	0	0
ENSG00000246763.7	RGMB-AS1	-0.83892	0.011844	0.026051	0.4375	0.568965517241379	PML))RARA_T	0	0
ENSG00000259598.1		-0.83907	0.00103765	0.0028744	0.71875	0.767241379310345	PML))RARA_T	0	0
ENSG00000286581.1		-0.83925	0.00409049	0.010014	0.671875	0.693965517241379	PML))RARA_T	0	0
ENSG00000226816.3		-0.83928	0.00844901	0.01924	0.921875	0.904310344827586	PML))RARA_T	0	0
ENSG00000279128.1		-0.83934	0.065862	0.11746	0.203125	0.282758620689655	PML))RARA_T	0	0
ENSG00000177054.14	ZDHHC13	-0.83935	1.58463e-24	3.9939e-23	1	1	PML))RARA_T	0	0
ENSG00000287300.1		-0.8397	0.130156	0.21022	0.0625	0.193965517241379	PML))RARA_T	0	0
ENSG00000267543.1		-0.83973	1.10801e-06	5.1584e-06	0.96875	0.939655172413793	PML))RARA_T	0	0
ENSG00000228079.2		-0.83975	5.30716e-05	0.00018702	0.84375	0.867241379310345	PML))RARA_T	0	0
ENSG00000253582.1	OXR1-AS1	-0.83976	2.73928e-13	2.8008e-12	0.96875	0.980172413793103	PML))RARA_T	0	0
ENSG00000226349.1		-0.83991	0.0159212	0.03395	0.234375	0.407758620689655	PML))RARA_T	0	0
ENSG00000107611.16	CUBN	-0.83999	1.05738e-12	1.026e-11	0.984375	1	PML))RARA_T	0	0
ENSG00000262870.1	CYCSP40	-0.84001	3.09206e-05	0.0001135	0.734375	0.910344827586207	PML))RARA_T	0	0
ENSG00000267476.1		-0.84012	7.2102e-06	2.9533e-05	0.921875	0.979310344827586	PML))RARA_T	0	0
ENSG00000158258.16	CLSTN2	-0.84015	0.0145059	0.03122	0.75	0.932758620689655	PML))RARA_T	0	0
ENSG00000260641.1	TSPAN5-DT	-0.84023	0.000356501	0.0010833	0.921875	0.877586206896552	PML))RARA_T	0	0
ENSG00000230881.1		-0.84025	0.00231202	0.0059754	0.578125	0.685344827586207	PML))RARA_T	0	0
ENSG00000273006.1		-0.84028	0.0640423	0.11468	0.046875	0.229310344827586	PML))RARA_T	0	0
ENSG00000259442.1		-0.84031	2.48839e-06	1.0951e-05	0.84375	0.881896551724138	PML))RARA_T	0	0
ENSG00000213785.3	AKR1B1P3	-0.84051	0.0279906	0.05583	0.109375	0.307758620689655	PML))RARA_T	0	0
ENSG00000234043.3	NUDT9P1	-0.84053	8.58526e-05	0.00029209	0.75	0.837068965517241	PML))RARA_T	0	0
ENSG00000228400.2	CNTNAP5-DT	-0.84064	0.139818	0.22307	0.109375	0.217241379310345	PML))RARA_T	0	0
ENSG00000105643.10	ARRDC2	-0.84077	1.15065e-23	2.7207e-22	1	1	PML))RARA_T	0	0
ENSG00000196542.8	SPTSSB	-0.84096	0.00320826	0.0080358	0.703125	0.746551724137931	PML))RARA_T	0	0
ENSG00000285162.1		-0.8412	0.013351	0.02899	0.265625	0.458620689655172	PML))RARA_T	0	0
ENSG00000258701.1	LINC00638	-0.84122	2.97433e-08	1.7238e-07	1	0.992241379310345	PML))RARA_T	0	0
ENSG00000099625.13	CBARP	-0.84148	0.000208237	0.00066174	0.921875	0.964655172413793	PML))RARA_T	0	0
ENSG00000232965.1	RPS12P18	-0.84148	0.0771501	0.13433	0.203125	0.281896551724138	PML))RARA_T	0	0
ENSG00000198771.11	RCSD1	-0.84149	5.83912e-27	1.7359e-25	1	1	PML))RARA_T	0	0
ENSG00000272239.1		-0.84151	0.10745	0.1784	0.015625	0.191379310344828	PML))RARA_T	0	0
ENSG00000226999.1		-0.84152	0.0226344	0.046302	0.296875	0.413793103448276	PML))RARA_T	0	0
ENSG00000237846.1		-0.84152	1.38297e-05	5.4e-05	0.890625	0.93448275862069	PML))RARA_T	0	0
ENSG00000246982.7	BRPF3-AS1	-0.84155	2.04231e-16	2.821e-15	1	1	PML))RARA_T	0	0
ENSG00000260918.1		-0.84173	0.00129133	0.003514	0.890625	0.880172413793103	PML))RARA_T	0	0
ENSG00000156521.14	TYSND1	-0.84174	9.10855e-29	3.0078e-27	1	1	PML))RARA_T	0	0
ENSG00000250423.2	KIAA1210	-0.84181	0.037864	0.07261	0.34375	0.454310344827586	PML))RARA_T	0	0
ENSG00000276566.1	IGKV1D-13	-0.84182	0.0068397	0.015903	0.78125	0.829310344827586	PML))RARA_T	0	0
ENSG00000130517.14	PGPEP1	-0.84183	3.229e-39	1.9696e-37	1	1	PML))RARA_T	0	0
ENSG00000275850.1		-0.8419	0.156293	0.24468	0.171875	0.207758620689655	PML))RARA_T	0	0
ENSG00000132702.13	HAPLN2	-0.84199	1.76282e-05	6.7563e-05	0.75	0.845689655172414	PML))RARA_T	0	0
ENSG00000132000.13	PODNL1	-0.84246	2.11218e-10	1.595e-09	0.984375	0.999137931034483	PML))RARA_T	0	0
ENSG00000254988.1		-0.84276	0.000131845	0.00043467	0.828125	0.829310344827586	PML))RARA_T	0	0
ENSG00000241665.3	RN7SL418P	-0.84287	0.0596707	0.10794	0.296875	0.335344827586207	PML))RARA_T	0	0
ENSG00000273367.1		-0.84295	9.45323e-05	0.00031924	0.84375	0.856034482758621	PML))RARA_T	0	0
ENSG00000205212.5	CCDC144NL	-0.843	0.0578379	0.10503	0.40625	0.538793103448276	PML))RARA_T	0	0
ENSG00000224020.1	MIR181A2HG	-0.843	3.47874e-08	1.9969e-07	0.984375	0.982758620689655	PML))RARA_T	0	0
ENSG00000251432.7	LINC02615	-0.84306	1.05021e-14	1.2403e-13	1	0.997413793103448	PML))RARA_T	0	0
ENSG00000204909.8	SPINK9	-0.84325	0.000834232	0.0023582	0.546875	0.686206896551724	PML))RARA_T	0	0
ENSG00000275332.1		-0.84329	1.6405e-05	6.3167e-05	0.765625	0.844827586206897	PML))RARA_T	0	0
ENSG00000181126.13	HLA-V	-0.84381	0.0151509	0.032466	0.671875	0.83448275862069	PML))RARA_T	0	0
ENSG00000133619.17	KRBA1	-0.84389	5.78035e-24	1.4001e-22	1	1	PML))RARA_T	0	0
ENSG00000075290.8	WNT8B	-0.84403	5.86665e-08	3.2715e-07	0.953125	0.972413793103448	PML))RARA_T	0	1
ENSG00000264266.1	MIR4322	-0.84404	0.0439963	0.082793	0.15625	0.293965517241379	PML))RARA_T	0	0
ENSG00000114374.13	USP9Y	-0.8441	0.00142808	0.0038523	0.890625	0.914655172413793	PML))RARA_T	0	0
ENSG00000102098.19	SCML2	-0.84456	1.28869e-18	2.1176e-17	1	1	PML))RARA_T	0	1
ENSG00000197934.8	CYYR1-AS1	-0.84461	0.0712991	0.12562	0.421875	0.397413793103448	PML))RARA_T	0	0
ENSG00000261286.1	ATP2C2-AS1	-0.84464	3.2946e-06	1.4231e-05	0.875	0.905172413793103	PML))RARA_T	0	0
ENSG00000286055.1		-0.8447	0.00523178	0.012498	0.703125	0.712931034482759	PML))RARA_T	0	0
ENSG00000203727.4	SAMD5	-0.84478	0.0220724	0.04531	0.359375	0.50948275862069	PML))RARA_T	0	0
ENSG00000242766.1	IGKV1D-17	-0.84487	0.0356507	0.068945	0.453125	0.552586206896552	PML))RARA_T	0	0
ENSG00000185988.15	PLK5	-0.84495	0.000514647	0.001516	0.671875	0.783620689655172	PML))RARA_T	0	0
ENSG00000183638.6	RP1L1	-0.84525	3.07962e-05	0.00011306	0.953125	0.956896551724138	PML))RARA_T	0	0
ENSG00000243811.11	APOBEC3D	-0.84533	5.17077e-18	8.1522e-17	1	1	PML))RARA_T	0	0
ENSG00000105699.16	LSR	-0.84559	1.70926e-13	1.7848e-12	1	1	PML))RARA_T	0	1
ENSG00000108244.17	KRT23	-0.8458	0.00999362	0.022382	0.78125	0.841379310344828	PML))RARA_T	0	0
ENSG00000280354.1		-0.8458	0.000150417	0.00049026	0.796875	0.878448275862069	PML))RARA_T	0	0
ENSG00000234911.2	TEX21P	-0.84582	1.69763e-14	1.9669e-13	0.984375	0.993965517241379	PML))RARA_T	0	0
ENSG00000271644.1		-0.84586	0.0152856	0.032724	0.25	0.380172413793103	PML))RARA_T	0	0
ENSG00000111245.17	MYL2	-0.84592	0.00684835	0.015922	0.4375	0.592241379310345	PML))RARA_T	0	0
ENSG00000287319.1		-0.84605	0.00606047	0.014262	0.4375	0.537068965517241	PML))RARA_T	0	0
ENSG00000073067.14	CYP2W1	-0.84614	3.87005e-05	0.00013959	0.90625	0.923275862068966	PML))RARA_T	0	0
ENSG00000265874.1	MIR4489	-0.84619	7.9491e-07	3.769e-06	0.890625	0.918965517241379	PML))RARA_T	0	0
ENSG00000181408.4	UTS2R	-0.84637	0.00149435	0.0040139	0.703125	0.804310344827586	PML))RARA_T	0	0
ENSG00000270638.1		-0.8464	1.28671e-12	1.2396e-11	0.984375	0.982758620689655	PML))RARA_T	0	0
ENSG00000261186.2	LINC01238	-0.84643	1.03974e-07	5.6072e-07	0.84375	0.956896551724138	PML))RARA_T	0	0
ENSG00000244116.3	IGKV2-28	-0.84664	0.00278173	0.0070669	0.484375	0.755172413793103	PML))RARA_T	0	0
ENSG00000245025.3		-0.84666	3.73441e-14	4.1743e-13	1	0.997413793103448	PML))RARA_T	0	0
ENSG00000280014.1		-0.84694	6.40854e-06	2.6452e-05	0.90625	0.916379310344828	PML))RARA_T	0	0
ENSG00000230438.7	SERPINB9P1	-0.84713	2.64251e-09	1.754e-08	1	1	PML))RARA_T	0	0
ENSG00000228810.1	PABPC1P11	-0.84723	0.0736764	0.12928	0.109375	0.231034482758621	PML))RARA_T	0	0
ENSG00000275772.1		-0.84733	0.00565284	0.013401	0.421875	0.581896551724138	PML))RARA_T	0	0
ENSG00000273729.1		-0.84738	3.41657e-18	5.4597e-17	0.984375	1	PML))RARA_T	0	0
ENSG00000253690.1		-0.84785	0.0371059	0.071364	0.1875	0.291379310344828	PML))RARA_T	0	0
ENSG00000267042.1		-0.84787	0.00126983	0.0034603	0.578125	0.682758620689655	PML))RARA_T	0	0
ENSG00000186150.5	UBL4B	-0.84797	0.0424982	0.080353	0.296875	0.398275862068966	PML))RARA_T	0	0
ENSG00000272567.1		-0.84815	0.00123636	0.0033765	0.46875	0.645689655172414	PML))RARA_T	0	0
ENSG00000224418.1	STK24-AS1	-0.84819	4.41501e-11	3.6016e-10	0.9375	0.99051724137931	PML))RARA_T	0	0
ENSG00000286042.1	LCAL1	-0.84822	0.022388	0.045865	0.28125	0.400862068965517	PML))RARA_T	0	0
ENSG00000213972.3		-0.84836	0.0173753	0.036665	0.265625	0.401724137931035	PML))RARA_T	0	0
ENSG00000235721.1		-0.84839	0.0699561	0.12363	0.03125	0.218965517241379	PML))RARA_T	0	0
ENSG00000140955.11	ADAD2	-0.8484	0.00761146	0.017512	0.265625	0.552586206896552	PML))RARA_T	0	0
ENSG00000054392.13	HHAT	-0.84841	4.20889e-17	6.1479e-16	1	0.999137931034483	PML))RARA_T	0	0
ENSG00000279502.1		-0.84843	0.000518771	0.0015271	0.75	0.827586206896552	PML))RARA_T	0	0
ENSG00000179873.14	NLRP11	-0.84846	0.0124192	0.027193	0.609375	0.710344827586207	PML))RARA_T	0	0
ENSG00000254090.1	MTND2P32	-0.84867	0.0252842	0.051032	0.34375	0.446551724137931	PML))RARA_T	0	0
ENSG00000286348.1		-0.8487	0.123833	0.20155	0.140625	0.226724137931034	PML))RARA_T	0	0
ENSG00000233828.5	MIR4280HG	-0.84879	0.00109735	0.003027	0.796875	0.787931034482759	PML))RARA_T	0	0
ENSG00000176593.8		-0.84896	5.0923e-17	7.3924e-16	1	1	PML))RARA_T	0	0
ENSG00000173239.14	LIPM	-0.84915	0.01928	0.040228	0.3125	0.449137931034483	PML))RARA_T	0	0
ENSG00000215910.7	C1orf167	-0.84925	0.000530487	0.0015586	0.5625	0.757758620689655	PML))RARA_T	0	0
ENSG00000054219.11	LY75	-0.84931	7.15502e-28	2.2545e-26	1	1	PML))RARA_T	1	0
ENSG00000279121.1		-0.84931	6.7787e-05	0.00023461	0.921875	0.932758620689655	PML))RARA_T	0	0
ENSG00000285644.1		-0.84946	0.00680333	0.015831	0.421875	0.568965517241379	PML))RARA_T	0	0
ENSG00000279447.1		-0.84955	0.000215099	0.0006819	0.75	0.806896551724138	PML))RARA_T	0	0
ENSG00000259162.1		-0.8496	0.00085076	0.0024012	0.84375	0.886206896551724	PML))RARA_T	0	0
ENSG00000226491.1	FTOP1	-0.84967	6.85756e-08	3.791e-07	0.984375	0.981896551724138	PML))RARA_T	0	0
ENSG00000148200.17	NR6A1	-0.84995	2.64609e-08	1.5446e-07	1	1	PML))RARA_T	0	1
ENSG00000213724.4	PRDX2P2	-0.84996	0.0582417	0.10563	0.1875	0.318103448275862	PML))RARA_T	0	0
ENSG00000277481.1	PKD1L3	-0.84999	4.30895e-07	2.1221e-06	0.984375	0.993103448275862	PML))RARA_T	0	0
ENSG00000182333.15	LIPF	-0.85004	0.0616962	0.11112	0.0625	0.243965517241379	PML))RARA_T	0	0
ENSG00000250802.7	ZBED3-AS1	-0.85005	1.05503e-11	9.2622e-11	1	1	PML))RARA_T	0	0
ENSG00000286732.1		-0.85033	7.57164e-06	3.09e-05	0.921875	0.874137931034483	PML))RARA_T	0	0
ENSG00000250659.2		-0.85043	1.04835e-05	4.1721e-05	0.984375	0.986206896551724	PML))RARA_T	0	0
ENSG00000198650.11	TAT	-0.85044	0.00539484	0.012852	0.359375	0.607758620689655	PML))RARA_T	0	0
ENSG00000260711.2		-0.8505	3.8626e-05	0.00013933	0.9375	0.953448275862069	PML))RARA_T	0	0
ENSG00000182050.13	MGAT4C	-0.85076	0.102512	0.17151	0.1875	0.306034482758621	PML))RARA_T	0	0
ENSG00000254041.1		-0.85104	0.0350191	0.067891	0.140625	0.454310344827586	PML))RARA_T	0	0
ENSG00000277581.1		-0.85108	0.000183656	0.00058941	0.6875	0.744827586206897	PML))RARA_T	0	0
ENSG00000198399.15	ITSN2	-0.85139	4.54086e-37	2.4403e-35	1	1	PML))RARA_T	0	0
ENSG00000214914.3	RPL23AP3	-0.85139	1.13645e-05	4.4991e-05	0.859375	0.947413793103448	PML))RARA_T	0	0
ENSG00000162645.13	GBP2	-0.85154	5.63557e-11	4.541e-10	1	1	PML))RARA_T	0	0
ENSG00000005471.19	ABCB4	-0.85169	3.64758e-07	1.8168e-06	0.96875	0.994827586206897	PML))RARA_T	0	0
ENSG00000261251.1	EFCAB6-DT	-0.85193	3.37786e-08	1.9433e-07	0.921875	0.938793103448276	PML))RARA_T	0	0
ENSG00000234175.1		-0.85197	1.34554e-05	5.2653e-05	0.84375	0.827586206896552	PML))RARA_T	0	0
ENSG00000285685.1		-0.85214	0.0147487	0.031671	0.25	0.432758620689655	PML))RARA_T	0	0
ENSG00000152128.13	TMEM163	-0.85248	4.57715e-05	0.00016315	0.984375	0.993103448275862	PML))RARA_T	0	0
ENSG00000006062.17	MAP3K14	-0.8528	2.9106e-25	7.7417e-24	1	1	PML))RARA_T	0	0
ENSG00000159388.6	BTG2	-0.85322	1.41838e-12	1.3621e-11	1	1	PML))RARA_T	0	1
ENSG00000286920.2	SMIM40	-0.85335	0.0081971	0.018734	0.28125	0.412068965517241	PML))RARA_T	0	0
ENSG00000142959.5	BEST4	-0.85338	6.90069e-14	7.4926e-13	0.984375	1	PML))RARA_T	0	0
ENSG00000279759.1		-0.8536	1.11304e-17	1.712e-16	1	1	PML))RARA_T	0	0
ENSG00000254308.1	IGLVIV-59	-0.85383	0.116629	0.19149	0.296875	0.25948275862069	PML))RARA_T	0	0
ENSG00000270557.1		-0.85406	1.05678e-06	4.9328e-06	0.796875	0.927586206896552	PML))RARA_T	0	0
ENSG00000242094.1	FOXP1-IT1	-0.85408	5.58882e-09	3.5642e-08	0.984375	0.996551724137931	PML))RARA_T	0	0
ENSG00000139151.16	PLCZ1	-0.85419	0.0312735	0.061504	0.125	0.299137931034483	PML))RARA_T	0	0
ENSG00000183762.13	KREMEN1	-0.85428	1.32696e-05	5.1989e-05	0.984375	0.998275862068966	PML))RARA_T	0	0
ENSG00000231852.9	CYP21A2	-0.85438	0.000375114	0.0011349	0.5	0.797413793103448	PML))RARA_T	0	0
ENSG00000255977.1		-0.8544	1.50511e-05	5.8316e-05	0.890625	0.931896551724138	PML))RARA_T	0	0
ENSG00000174945.13	AMZ1	-0.85458	1.27916e-06	5.9042e-06	1	0.998275862068966	PML))RARA_T	0	0
ENSG00000224899.1	LINC02830	-0.85481	0.0362522	0.069945	0.109375	0.268965517241379	PML))RARA_T	0	0
ENSG00000211632.4	IGKV3D-11	-0.8553	0.00028944	0.00089604	0.90625	0.902586206896552	PML))RARA_T	0	0
ENSG00000286674.1		-0.8553	0.0668608	0.11894	0.234375	0.262931034482759	PML))RARA_T	0	0
ENSG00000225216.6		-0.85562	0.0541257	0.099179	0.140625	0.270689655172414	PML))RARA_T	0	0
ENSG00000286501.1		-0.85564	0.0253488	0.051134	0.25	0.348275862068965	PML))RARA_T	0	0
ENSG00000249175.1		-0.85565	7.98503e-05	0.00027329	0.78125	0.851724137931035	PML))RARA_T	0	0
ENSG00000261501.1	BBS7-DT	-0.85569	0.000711556	0.0020377	0.515625	0.65	PML))RARA_T	0	0
ENSG00000224216.1		-0.85571	3.81758e-07	1.897e-06	0.875	0.917241379310345	PML))RARA_T	0	0
ENSG00000225111.1		-0.85575	5.09675e-11	4.1284e-10	0.953125	0.994827586206897	PML))RARA_T	0	0
ENSG00000168148.4	H3-4	-0.85592	0.000473191	0.0014042	0.640625	0.712068965517241	PML))RARA_T	0	0
ENSG00000255856.2		-0.856	0.0135308	0.029343	0.390625	0.469827586206897	PML))RARA_T	0	0
ENSG00000287203.1		-0.85605	0.000117232	0.00038995	0.796875	0.900862068965517	PML))RARA_T	0	0
ENSG00000133878.9	DUSP26	-0.85612	0.0105564	0.023521	0.484375	0.582758620689655	PML))RARA_T	0	0
ENSG00000275636.1		-0.85621	0.000354935	0.001079	0.53125	0.712068965517241	PML))RARA_T	0	0
ENSG00000011105.14	TSPAN9	-0.85629	3.4413e-05	0.00012535	0.984375	0.982758620689655	PML))RARA_T	1	0
ENSG00000287467.1		-0.85638	2.68565e-07	1.3624e-06	0.921875	0.943965517241379	PML))RARA_T	0	0
ENSG00000133454.16	MYO18B	-0.85705	0.0226717	0.04637	0.78125	0.870689655172414	PML))RARA_T	0	0
ENSG00000128918.15	ALDH1A2	-0.85708	5.04661e-05	0.0001785	0.96875	0.962931034482759	PML))RARA_T	0	0
ENSG00000215458.8	AATBC	-0.85709	4.41297e-09	2.8546e-08	0.984375	0.999137931034483	PML))RARA_T	0	0
ENSG00000278595.1		-0.85738	0.000550823	0.0016136	0.546875	0.675862068965517	PML))RARA_T	0	0
ENSG00000126016.16	AMOT	-0.85758	3.66565e-08	2.0956e-07	1	0.999137931034483	PML))RARA_T	0	0
ENSG00000283064.1		-0.8576	1.29905e-08	7.9251e-08	1	0.998275862068966	PML))RARA_T	0	0
ENSG00000269050.1		-0.85767	4.55907e-08	2.5719e-07	0.84375	0.919827586206897	PML))RARA_T	0	0
ENSG00000165359.16	INTS6L	-0.85768	1.18143e-40	7.7683e-39	1	1	PML))RARA_T	0	0
ENSG00000256626.1		-0.85771	0.154416	0.24225	0.140625	0.217241379310345	PML))RARA_T	0	0
ENSG00000211749.1	TRBV23-1	-0.85776	4.04768e-05	0.00014554	0.9375	0.94051724137931	PML))RARA_T	0	0
ENSG00000272689.1		-0.85777	0.000145222	0.00047493	0.6875	0.767241379310345	PML))RARA_T	0	0
ENSG00000286787.1		-0.85789	2.27414e-21	4.5968e-20	1	1	PML))RARA_T	0	0
ENSG00000269190.6	FBXO17	-0.85796	0.0108543	0.024121	0.609375	0.618103448275862	PML))RARA_T	0	0
ENSG00000287978.1		-0.858	1.53137e-08	9.2441e-08	1	1	PML))RARA_T	0	0
ENSG00000197980.13	LEKR1	-0.8581	1.18991e-11	1.0377e-10	0.984375	0.995689655172414	PML))RARA_T	0	0
ENSG00000272412.2	RN7SL778P	-0.85827	0.000165043	0.00053412	0.84375	0.827586206896552	PML))RARA_T	0	0
ENSG00000278997.1		-0.8584	5.32392e-16	7.1121e-15	0.984375	0.994827586206897	PML))RARA_T	0	0
ENSG00000230683.1	DDTP1	-0.85847	2.77817e-06	1.215e-05	0.875	0.887931034482759	PML))RARA_T	0	0
ENSG00000287408.1		-0.85861	1.9985e-10	1.5122e-09	0.96875	0.98448275862069	PML))RARA_T	0	0
ENSG00000197106.7	SLC6A17	-0.85863	0.00347221	0.0086322	0.5	0.59051724137931	PML))RARA_T	0	0
ENSG00000178795.9	GDPD4	-0.8587	0.00512323	0.012267	0.578125	0.737931034482759	PML))RARA_T	0	0
ENSG00000144642.22	RBMS3	-0.85892	0.000513284	0.0015123	0.90625	0.93448275862069	PML))RARA_T	0	0
ENSG00000161270.20	NPHS1	-0.85895	0.00270665	0.0068961	0.671875	0.775862068965517	PML))RARA_T	0	0
ENSG00000186369.10	SERTAD4BP	-0.85903	0.0171722	0.036292	0.265625	0.404310344827586	PML))RARA_T	0	0
ENSG00000255987.1	TOMM20P2	-0.85915	5.28193e-05	0.00018619	0.875	0.924137931034483	PML))RARA_T	0	0
ENSG00000049759.19	NEDD4L	-0.85936	6.23847e-07	3.0048e-06	1	1	PML))RARA_T	0	0
ENSG00000198156.10	NPIPB6	-0.85937	3.40568e-11	2.8199e-10	0.953125	0.987931034482759	PML))RARA_T	0	0
ENSG00000270697.1		-0.8596	0.00144089	0.0038827	0.46875	0.629310344827586	PML))RARA_T	0	0
ENSG00000172971.7	UNC93B3	-0.85982	1.72898e-05	6.6369e-05	0.8125	0.900862068965517	PML))RARA_T	0	0
ENSG00000243230.1		-0.86003	0.00229251	0.0059302	0.53125	0.624137931034483	PML))RARA_T	0	0
ENSG00000270299.1		-0.86018	0.00638276	0.014943	0.328125	0.49051724137931	PML))RARA_T	0	0
ENSG00000230790.2		-0.8602	0.0229953	0.04695	0.109375	0.341379310344828	PML))RARA_T	0	0
ENSG00000198055.11	GRK6	-0.86029	8.67954e-40	5.4277e-38	1	1	PML))RARA_T	0	0
ENSG00000243562.3	RN7SL838P	-0.8604	1.10046e-05	4.3659e-05	0.8125	0.917241379310345	PML))RARA_T	0	0
ENSG00000144406.19	UNC80	-0.86048	8.53407e-07	4.0323e-06	0.984375	0.957758620689655	PML))RARA_T	0	0
ENSG00000205869.2	KRTAP5-1	-0.86054	0.00426041	0.010386	0.4375	0.602586206896552	PML))RARA_T	0	1
ENSG00000225806.8		-0.86062	2.98951e-15	3.7254e-14	1	0.991379310344828	PML))RARA_T	0	0
ENSG00000257924.1	LINC02416	-0.86068	0.0228689	0.046728	0.3125	0.392241379310345	PML))RARA_T	0	0
ENSG00000272894.5	MIOS-DT	-0.86071	2.29868e-18	3.7225e-17	1	1	PML))RARA_T	0	0
ENSG00000211751.9	TRBC1	-0.86076	7.62235e-07	3.6241e-06	1	1	PML))RARA_T	1	0
ENSG00000112077.17	RHAG	-0.86083	0.00275298	0.0070002	1	0.98448275862069	PML))RARA_T	0	0
ENSG00000227620.4	ALG1L8P	-0.86086	7.19986e-07	3.4382e-06	0.8125	0.896551724137931	PML))RARA_T	0	0
ENSG00000204789.4	ZNF204P	-0.86099	3.29937e-05	0.00012057	0.984375	0.966379310344828	PML))RARA_T	0	0
ENSG00000101197.13	BIRC7	-0.86103	0.0277705	0.055439	0.5625	0.556034482758621	PML))RARA_T	0	0
ENSG00000138311.18	ZNF365	-0.86133	0.000148185	0.00048345	0.859375	0.879310344827586	PML))RARA_T	0	1
ENSG00000242651.3	RN7SL862P	-0.86136	0.0016369	0.0043627	0.59375	0.733620689655172	PML))RARA_T	0	0
ENSG00000236580.1	RPL36P13	-0.86158	0.0241575	0.04901	0.4375	0.491379310344828	PML))RARA_T	0	0
ENSG00000230201.5	ATP6V0CP1	-0.86171	0.000225088	0.00071074	0.71875	0.838793103448276	PML))RARA_T	0	0
ENSG00000245954.8	LINC02273	-0.86179	0.000155675	0.00050618	0.921875	0.938793103448276	PML))RARA_T	0	0
ENSG00000229057.1	RPS3AP54	-0.86198	0.102055	0.17084	0.171875	0.227586206896552	PML))RARA_T	0	0
ENSG00000278462.1		-0.86199	1.19611e-06	5.542e-06	0.90625	0.927586206896552	PML))RARA_T	0	0
ENSG00000287726.1		-0.86207	0.0394324	0.075224	0.3125	0.385344827586207	PML))RARA_T	0	0
ENSG00000272320.1		-0.86213	0.00156815	0.0041935	0.671875	0.700862068965517	PML))RARA_T	0	0
ENSG00000235271.6		-0.86214	3.52812e-05	0.00012819	0.84375	0.854310344827586	PML))RARA_T	0	0
ENSG00000122591.12	HYCC1	-0.86217	1.14138e-27	3.544e-26	1	1	PML))RARA_T	0	0
ENSG00000279202.1		-0.86217	9.13003e-06	3.6734e-05	0.921875	0.930172413793103	PML))RARA_T	0	0
ENSG00000273010.1		-0.8622	1.62342e-13	1.6991e-12	0.984375	0.997413793103448	PML))RARA_T	0	0
ENSG00000250938.6	MAD2L1-DT	-0.86223	9.23695e-12	8.1589e-11	0.9375	0.981034482758621	PML))RARA_T	0	0
ENSG00000261795.1		-0.86224	0.00618415	0.014526	0.796875	0.781034482758621	PML))RARA_T	0	0
ENSG00000242876.3	RN7SL812P	-0.86254	1.26712e-06	5.8516e-06	0.84375	0.901724137931034	PML))RARA_T	0	0
ENSG00000226403.2		-0.8631	0.0279523	0.055762	0.3125	0.391379310344828	PML))RARA_T	0	0
ENSG00000276790.1		-0.86312	0.0384408	0.073593	0.109375	0.257758620689655	PML))RARA_T	0	0
ENSG00000267519.6	MIR23AHG	-0.86331	1.27901e-08	7.8093e-08	1	1	PML))RARA_T	0	0
ENSG00000080224.17	EPHA6	-0.86355	0.0695948	0.12306	0.171875	0.310344827586207	PML))RARA_T	0	0
ENSG00000228789.8	HCG22	-0.86365	0.0337858	0.065797	0.203125	0.317241379310345	PML))RARA_T	0	0
ENSG00000102024.18	PLS3	-0.86366	0.00779464	0.017896	0.9375	0.841379310344828	PML))RARA_T	0	0
ENSG00000278239.1		-0.86367	0.0120589	0.026482	0.328125	0.524137931034483	PML))RARA_T	0	0
ENSG00000181274.7	FRAT2	-0.86381	3.35875e-21	6.6834e-20	1	1	PML))RARA_T	0	0
ENSG00000171680.23	PLEKHG5	-0.86399	4.53952e-05	0.00016194	0.984375	0.997413793103448	PML))RARA_T	0	0
ENSG00000081138.14	CDH7	-0.86406	0.0426231	0.080562	0.375	0.453448275862069	PML))RARA_T	0	0
ENSG00000274372.5	LINC02804	-0.8641	2.06907e-09	1.388e-08	0.96875	0.978448275862069	PML))RARA_T	0	0
ENSG00000154127.10	UBASH3B	-0.86422	2.86467e-13	2.923e-12	1	1	PML))RARA_T	0	0
ENSG00000243953.1		-0.86426	0.107083	0.17786	0.046875	0.193965517241379	PML))RARA_T	0	0
ENSG00000138772.13	ANXA3	-0.86427	0.000182398	0.00058558	1	0.997413793103448	PML))RARA_T	0	1
ENSG00000172771.12	EFCAB12	-0.8644	1.49123e-09	1.0173e-08	1	0.999137931034483	PML))RARA_T	0	0
ENSG00000137648.19	TMPRSS4	-0.86488	0.00234049	0.0060413	0.6875	0.810344827586207	PML))RARA_T	0	0
ENSG00000172320.3	OR5A1	-0.86491	0.0799782	0.13851	0.171875	0.287068965517241	PML))RARA_T	0	0
ENSG00000248019.3	FAM13A-AS1	-0.86493	1.2217e-19	2.1702e-18	1	1	PML))RARA_T	0	0
ENSG00000234892.1		-0.86496	0.0138928	0.030024	0.15625	0.467241379310345	PML))RARA_T	0	0
ENSG00000260526.1	AP1AR-DT	-0.86503	1.13789e-17	1.7478e-16	0.984375	1	PML))RARA_T	0	0
ENSG00000239039.1	SNORD13	-0.86518	9.90007e-05	0.00033352	0.96875	0.979310344827586	PML))RARA_T	0	0
ENSG00000254805.1	SNRPCP14	-0.86552	0.028513	0.056714	0.109375	0.280172413793103	PML))RARA_T	0	0
ENSG00000260828.1	HMGB3P32	-0.86555	1.77526e-05	6.7993e-05	0.875	0.903448275862069	PML))RARA_T	0	0
ENSG00000139044.12	B4GALNT3	-0.86565	9.27229e-05	0.00031367	0.984375	0.993103448275862	PML))RARA_T	0	0
ENSG00000104938.18	CLEC4M	-0.86571	0.00370327	0.0091537	0.640625	0.758620689655172	PML))RARA_T	0	0
ENSG00000229609.1	LINC01079	-0.86573	0.0808017	0.1397	0.015625	0.198275862068966	PML))RARA_T	0	0
ENSG00000230303.6		-0.86577	5.52413e-11	4.4552e-10	1	0.993103448275862	PML))RARA_T	0	0
ENSG00000287644.1		-0.86586	8.13583e-10	5.7277e-09	0.984375	0.993965517241379	PML))RARA_T	0	0
ENSG00000112874.10	NUDT12	-0.86593	1.95884e-09	1.3174e-08	0.984375	0.993965517241379	PML))RARA_T	0	0
ENSG00000118160.14	SLC8A2	-0.86603	0.000196151	0.00062649	0.796875	0.855172413793103	PML))RARA_T	0	0
ENSG00000286867.1		-0.86609	0.0161307	0.034335	0.203125	0.347413793103448	PML))RARA_T	0	0
ENSG00000228918.4	LINC01344	-0.86617	0.000100367	0.00033762	0.609375	0.764655172413793	PML))RARA_T	0	0
ENSG00000144366.16	GULP1	-0.86619	0.029945	0.059225	0.546875	0.639655172413793	PML))RARA_T	0	1
ENSG00000234500.1		-0.86627	1.64119e-15	2.0972e-14	1	0.993965517241379	PML))RARA_T	0	0
ENSG00000258742.6	LINC02833	-0.86627	0.0174152	0.036742	0.28125	0.397413793103448	PML))RARA_T	0	0
ENSG00000148346.12	LCN2	-0.86632	0.00171406	0.0045516	0.96875	0.99051724137931	PML))RARA_T	0	0
ENSG00000225476.1	MTCO3P5	-0.86635	0.0691144	0.12233	0.078125	0.239655172413793	PML))RARA_T	0	0
ENSG00000287302.1		-0.86668	2.27209e-05	8.5413e-05	0.828125	0.852586206896552	PML))RARA_T	0	0
ENSG00000260693.1		-0.86671	5.33434e-10	3.8358e-09	1	0.986206896551724	PML))RARA_T	0	0
ENSG00000279161.1		-0.86676	1.63769e-05	6.307e-05	0.8125	0.898275862068965	PML))RARA_T	0	0
ENSG00000157152.17	SYN2	-0.86696	8.5798e-07	4.0513e-06	0.984375	0.999137931034483	PML))RARA_T	0	0
ENSG00000253586.1		-0.86702	5.55271e-05	0.00019495	0.921875	0.913793103448276	PML))RARA_T	0	0
ENSG00000237106.2	FABP5P15	-0.8671	0.139809	0.22306	0.203125	0.231896551724138	PML))RARA_T	0	0
ENSG00000208018.1	MIR645	-0.86714	1.15641e-06	5.3714e-06	0.875	0.922413793103448	PML))RARA_T	0	0
ENSG00000285361.1		-0.86718	0.00236299	0.0060928	0.390625	0.578448275862069	PML))RARA_T	0	0
ENSG00000254274.1	TDGF1P5	-0.86734	2.4454e-10	1.8327e-09	0.96875	0.977586206896552	PML))RARA_T	0	0
ENSG00000266306.1		-0.86762	0.0115297	0.025439	0.375	0.439655172413793	PML))RARA_T	0	0
ENSG00000115507.10	OTX1	-0.86784	0.00467225	0.011296	0.875	0.793965517241379	PML))RARA_T	0	1
ENSG00000119969.15	HELLS	-0.86801	2.36308e-15	2.9717e-14	1	1	PML))RARA_T	0	0
ENSG00000243905.3	RN7SL679P	-0.86815	0.172966	0.26575	0.125	0.176724137931034	PML))RARA_T	0	0
ENSG00000116748.21	AMPD1	-0.86817	0.00139995	0.0037851	0.734375	0.788793103448276	PML))RARA_T	0	0
ENSG00000113645.15	WWC1	-0.86821	0.000168366	0.00054389	0.953125	0.955172413793103	PML))RARA_T	0	0
ENSG00000279791.1		-0.86825	1.56527e-05	6.0464e-05	0.75	0.830172413793103	PML))RARA_T	0	0
ENSG00000168484.12	SFTPC	-0.86834	0.000718858	0.0020571	0.5	0.66551724137931	PML))RARA_T	0	0
ENSG00000239828.7	CCDC54-AS1	-0.86902	1.1181e-05	4.4315e-05	0.875	0.845689655172414	PML))RARA_T	0	0
ENSG00000271584.2	LINC02550	-0.86926	0.011317	0.025029	0.609375	0.587068965517241	PML))RARA_T	0	0
ENSG00000249409.1		-0.86927	0.140307	0.22374	0.046875	0.179310344827586	PML))RARA_T	0	0
ENSG00000286575.1		-0.86933	0.000260812	0.00081332	0.671875	0.724137931034483	PML))RARA_T	0	0
ENSG00000185028.4	LRRC14B	-0.86954	0.0230955	0.047123	0.296875	0.466379310344828	PML))RARA_T	0	0
ENSG00000234210.1		-0.86966	0.0130285	0.028364	0.4375	0.512931034482759	PML))RARA_T	0	0
ENSG00000253628.2		-0.86972	0.0661927	0.11795	0.171875	0.280172413793103	PML))RARA_T	0	0
ENSG00000239642.6	MEIKIN	-0.86991	0.0739623	0.12971	0.046875	0.228448275862069	PML))RARA_T	0	0
ENSG00000272895.1		-0.86997	0.000409203	0.0012286	0.765625	0.783620689655172	PML))RARA_T	0	0
ENSG00000102109.9	PCSK1N	-0.87007	0.000699659	0.002007	0.921875	0.887068965517241	PML))RARA_T	0	0
ENSG00000287893.1		-0.87014	0.00927299	0.020909	0.28125	0.441379310344828	PML))RARA_T	0	0
ENSG00000231856.2		-0.87054	1.54266e-22	3.3811e-21	1	1	PML))RARA_T	0	0
ENSG00000280136.2		-0.87067	0.000521099	0.0015332	0.59375	0.737068965517241	PML))RARA_T	0	0
ENSG00000179071.5	CCDC89	-0.87079	0.00709593	0.016442	0.578125	0.582758620689655	PML))RARA_T	0	0
ENSG00000267344.1		-0.87106	8.54201e-13	8.3446e-12	0.96875	0.983620689655172	PML))RARA_T	0	0
ENSG00000253573.2		-0.87113	0.0207454	0.042915	0.265625	0.368103448275862	PML))RARA_T	0	0
ENSG00000231956.1	HNRNPA1P9	-0.87134	0.000142112	0.0004655	0.734375	0.806034482758621	PML))RARA_T	0	0
ENSG00000287088.1		-0.87135	0.0585077	0.10603	0.125	0.260344827586207	PML))RARA_T	0	0
ENSG00000171595.14	DNAI2	-0.87138	1.60299e-06	7.2779e-06	0.9375	0.936206896551724	PML))RARA_T	0	0
ENSG00000229089.8	ANKRD20A8P	-0.87148	0.023389	0.047656	0.4375	0.463793103448276	PML))RARA_T	0	0
ENSG00000146666.5	LINC00525	-0.87158	0.0324161	0.063467	0.234375	0.317241379310345	PML))RARA_T	0	0
ENSG00000259721.1	GREM1-AS1	-0.87193	0.143111	0.22745	0.15625	0.213793103448276	PML))RARA_T	0	0
ENSG00000262979.1		-0.87196	2.65046e-06	1.162e-05	0.859375	0.944827586206897	PML))RARA_T	0	0
ENSG00000136231.14	IGF2BP3	-0.87209	3.81908e-06	1.6302e-05	0.984375	1	PML))RARA_T	0	0
ENSG00000152578.13	GRIA4	-0.87218	0.000289295	0.00089567	0.84375	0.864655172413793	PML))RARA_T	0	0
ENSG00000266850.1		-0.87232	1.62427e-06	7.3701e-06	0.796875	0.877586206896552	PML))RARA_T	0	0
ENSG00000272855.1		-0.87254	0.0305149	0.060224	0.171875	0.291379310344828	PML))RARA_T	0	0
ENSG00000257135.7	ODC1-DT	-0.87266	5.57825e-18	8.776e-17	0.984375	1	PML))RARA_T	0	0
ENSG00000241544.2	LINC02029	-0.87269	0.00866469	0.019681	0.453125	0.54051724137931	PML))RARA_T	0	0
ENSG00000226057.7	PHF2P2	-0.87278	0.00107261	0.0029641	0.765625	0.8	PML))RARA_T	0	0
ENSG00000201231.1	RNU4-50P	-0.87281	0.00137828	0.0037322	0.5625	0.655172413793103	PML))RARA_T	0	0
ENSG00000270050.1		-0.87291	0.00366495	0.0090694	0.40625	0.544827586206897	PML))RARA_T	0	0
ENSG00000245498.7	MSANTD2-AS1	-0.87323	1.76582e-12	1.6799e-11	1	0.996551724137931	PML))RARA_T	0	0
ENSG00000196233.14	LCOR	-0.87324	1.29445e-32	5.359e-31	1	1	PML))RARA_T	0	1
ENSG00000276141.4	WHAMMP3	-0.87337	1.79526e-05	6.8712e-05	1	0.999137931034483	PML))RARA_T	0	0
ENSG00000266900.1		-0.87343	2.37829e-07	1.2156e-06	0.984375	0.974137931034483	PML))RARA_T	0	0
ENSG00000229912.1		-0.8735	0.0226186	0.046277	0.140625	0.308620689655172	PML))RARA_T	0	0
ENSG00000233862.7		-0.8735	1.10603e-08	6.8117e-08	0.890625	0.956896551724138	PML))RARA_T	0	0
ENSG00000279628.1		-0.87355	0.00381935	0.0094177	0.671875	0.626724137931034	PML))RARA_T	0	0
ENSG00000131389.17	SLC6A6	-0.87364	2.75605e-27	8.3432e-26	1	1	PML))RARA_T	1	0
ENSG00000254866.2	DEFB109D	-0.87375	0.000207608	0.00065993	0.625	0.743965517241379	PML))RARA_T	0	0
ENSG00000198121.13	LPAR1	-0.87396	2.21143e-05	8.3272e-05	0.984375	0.979310344827586	PML))RARA_T	0	0
ENSG00000242296.2	DEFB109A	-0.87419	0.00865117	0.019655	0.359375	0.503448275862069	PML))RARA_T	0	0
ENSG00000133048.13	CHI3L1	-0.87467	0.000897168	0.0025213	1	0.991379310344828	PML))RARA_T	0	0
ENSG00000226601.1		-0.875	0.042535	0.080415	0.078125	0.245689655172414	PML))RARA_T	0	0
ENSG00000203616.2	RHOT1P2	-0.87509	0.000219727	0.00069549	0.75	0.816379310344828	PML))RARA_T	0	0
ENSG00000241183.1		-0.87509	0.0529847	0.09734	0.171875	0.306034482758621	PML))RARA_T	0	0
ENSG00000270864.1	IGHV3OR16-6	-0.8751	0.0247552	0.050093	0.328125	0.433620689655172	PML))RARA_T	0	0
ENSG00000232869.2	TRBV29-1	-0.87542	4.74319e-06	1.9947e-05	0.953125	0.987068965517241	PML))RARA_T	0	0
ENSG00000254395.1	IGHV4-55	-0.8755	0.000356947	0.0010844	0.828125	0.893103448275862	PML))RARA_T	0	0
ENSG00000281920.1		-0.87557	0.0252613	0.050988	0.234375	0.341379310344828	PML))RARA_T	0	0
ENSG00000087095.13	NLK	-0.87564	1.855e-25	5.0146e-24	1	1	PML))RARA_T	0	0
ENSG00000246705.4	H2AJ	-0.87569	8.06035e-11	6.3708e-10	1	1	PML))RARA_T	0	0
ENSG00000091844.8	RGS17	-0.8757	1.25298e-09	8.6216e-09	1	0.992241379310345	PML))RARA_T	0	0
ENSG00000235726.7		-0.87571	0.0216384	0.044528	0.40625	0.512931034482759	PML))RARA_T	0	0
ENSG00000165682.14	CLEC1B	-0.87577	2.06644e-08	1.2257e-07	0.984375	1	PML))RARA_T	1	0
ENSG00000274466.1	MIR1273H	-0.87589	1.86001e-06	8.3566e-06	0.90625	0.923275862068966	PML))RARA_T	0	0
ENSG00000261158.1		-0.87616	1.65234e-05	6.3591e-05	0.8125	0.907758620689655	PML))RARA_T	0	0
ENSG00000234965.2	SHISA8	-0.87683	8.32979e-05	0.00028407	0.71875	0.874137931034483	PML))RARA_T	0	0
ENSG00000254343.2		-0.87692	3.01985e-09	1.9915e-08	0.96875	0.987068965517241	PML))RARA_T	0	0
ENSG00000250778.1		-0.87699	0.0277592	0.055419	0.140625	0.30948275862069	PML))RARA_T	0	0
ENSG00000196116.8	TDRD7	-0.87747	6.06961e-24	1.4654e-22	1	1	PML))RARA_T	0	0
ENSG00000081052.13	COL4A4	-0.87748	2.13804e-08	1.2653e-07	0.96875	0.992241379310345	PML))RARA_T	0	0
ENSG00000200483.1	RNU6-1017P	-0.87757	0.00629049	0.01475	0.359375	0.591379310344828	PML))RARA_T	0	0
ENSG00000211665.3	IGLV3-16	-0.87794	0.00157811	0.0042163	0.703125	0.801724137931034	PML))RARA_T	0	0
ENSG00000186197.15	EDARADD	-0.87802	2.05493e-06	9.1605e-06	0.984375	0.991379310344828	PML))RARA_T	0	0
ENSG00000135454.14	B4GALNT1	-0.87822	0.00184306	0.0048623	0.65625	0.74051724137931	PML))RARA_T	0	0
ENSG00000261135.1		-0.87839	3.33054e-06	1.4363e-05	0.765625	0.826724137931034	PML))RARA_T	0	0
ENSG00000156671.15	SAMD8	-0.87843	2.13092e-20	4.0066e-19	1	1	PML))RARA_T	0	0
ENSG00000008283.16	CYB561	-0.87847	4.78512e-21	9.4294e-20	1	1	PML))RARA_T	0	0
ENSG00000155980.13	KIF5A	-0.87876	9.65553e-08	5.2279e-07	1	0.994827586206897	PML))RARA_T	0	0
ENSG00000255478.1		-0.87895	1.40073e-05	5.4636e-05	0.828125	0.876724137931034	PML))RARA_T	0	0
ENSG00000133962.8	CATSPERB	-0.879	8.2045e-05	0.00028027	0.953125	0.898275862068965	PML))RARA_T	0	0
ENSG00000253647.1	KCNIP1-OT1	-0.87903	0.0109787	0.024365	0.453125	0.507758620689655	PML))RARA_T	0	0
ENSG00000287706.1		-0.87904	0.0165934	0.035204	0.125	0.312068965517241	PML))RARA_T	0	0
ENSG00000259326.1		-0.87916	4.53399e-09	2.9291e-08	0.984375	0.991379310344828	PML))RARA_T	0	0
ENSG00000171943.12	SRGAP2C	-0.87917	1.98734e-22	4.3219e-21	1	1	PML))RARA_T	0	0
ENSG00000238835.1	SCARNA18	-0.87928	1.42226e-05	5.5328e-05	0.78125	0.842241379310345	PML))RARA_T	0	0
ENSG00000280062.1		-0.8794	3.01656e-06	1.3109e-05	0.921875	0.931034482758621	PML))RARA_T	0	0
ENSG00000244260.2		-0.87957	0.026728	0.053613	0.15625	0.33448275862069	PML))RARA_T	0	0
ENSG00000211956.2	IGHV4-34	-0.87963	1.44728e-05	5.6221e-05	0.984375	0.996551724137931	PML))RARA_T	0	0
ENSG00000222030.1	LINC01793	-0.87963	0.121642	0.19851	0.15625	0.204310344827586	PML))RARA_T	0	0
ENSG00000234144.1	COX6CP13	-0.87988	0.0525857	0.096702	0.296875	0.318965517241379	PML))RARA_T	0	0
ENSG00000119630.14	PGF	-0.88005	4.90369e-08	2.7583e-07	0.984375	0.995689655172414	PML))RARA_T	0	0
ENSG00000267341.1		-0.88015	0.0329324	0.064339	0.203125	0.319827586206897	PML))RARA_T	0	0
ENSG00000272748.1		-0.88016	0.0149727	0.032111	0.140625	0.330172413793103	PML))RARA_T	0	0
ENSG00000227496.3		-0.8802	0.000542563	0.0015918	0.609375	0.704310344827586	PML))RARA_T	0	0
ENSG00000149260.18	CAPN5	-0.88023	1.51619e-09	1.0337e-08	0.984375	1	PML))RARA_T	0	0
ENSG00000123096.12	SSPN	-0.88025	2.40209e-06	1.0603e-05	0.984375	0.968965517241379	PML))RARA_T	0	0
ENSG00000214770.3		-0.88107	6.4921e-12	5.8335e-11	0.96875	0.98448275862069	PML))RARA_T	0	0
ENSG00000188185.13	LINC00265	-0.88129	3.04414e-25	8.0777e-24	1	1	PML))RARA_T	0	0
ENSG00000152556.17	PFKM	-0.8813	2.59929e-15	3.2573e-14	1	1	PML))RARA_T	0	0
ENSG00000272977.1		-0.88132	2.00893e-11	1.7083e-10	1	0.994827586206897	PML))RARA_T	0	0
ENSG00000250622.1		-0.88145	0.020207	0.041939	0.109375	0.311206896551724	PML))RARA_T	0	0
ENSG00000163352.5	LENEP	-0.88176	0.000285756	0.00088561	0.625	0.725862068965517	PML))RARA_T	0	0
ENSG00000001626.16	CFTR	-0.88184	0.0877006	0.14996	0.203125	0.336206896551724	PML))RARA_T	0	0
ENSG00000277215.2	SPANXA2-OT1	-0.8819	0.0229847	0.046935	0.234375	0.337068965517241	PML))RARA_T	0	0
ENSG00000253755.1	IGHGP	-0.88206	0.000722242	0.0020657	0.953125	0.978448275862069	PML))RARA_T	0	0
ENSG00000286919.1		-0.88248	0.0976532	0.16442	0.203125	0.268103448275862	PML))RARA_T	0	0
ENSG00000181513.15	ACBD4	-0.8825	1.51697e-33	6.6173e-32	1	1	PML))RARA_T	0	0
ENSG00000222164.1	RN7SKP266	-0.8825	0.0250689	0.050645	0.1875	0.325862068965517	PML))RARA_T	0	0
ENSG00000282780.1	TRBJ1-6	-0.88268	4.6538e-05	0.00016563	0.890625	0.906896551724138	PML))RARA_T	0	0
ENSG00000183723.13	CMTM4	-0.88284	3.3009e-13	3.346e-12	1	1	PML))RARA_T	0	0
ENSG00000182795.13	C1orf116	-0.883	6.42779e-05	0.00022314	0.875	0.981034482758621	PML))RARA_T	0	0
ENSG00000228271.2	LINC02048	-0.88302	0.0922959	0.15656	0.140625	0.269827586206897	PML))RARA_T	0	0
ENSG00000242752.3	NMTRQ-TTG12-1	-0.88302	0.0666267	0.11859	0.125	0.243965517241379	PML))RARA_T	0	0
ENSG00000279873.2	LINC01126	-0.88313	2.668e-14	3.0285e-13	0.984375	1	PML))RARA_T	0	0
ENSG00000163032.12	VSNL1	-0.88329	3.74299e-05	0.00013528	0.8125	0.886206896551724	PML))RARA_T	0	0
ENSG00000224875.2	EML4-AS1	-0.88335	1.00267e-05	4.0039e-05	0.765625	0.9	PML))RARA_T	0	0
ENSG00000278077.1		-0.88339	0.00892695	0.020203	0.3125	0.475	PML))RARA_T	0	0
ENSG00000074771.4	NOX3	-0.88346	0.045013	0.084436	0.1875	0.362068965517241	PML))RARA_T	0	0
ENSG00000284052.1		-0.88348	5.73124e-19	9.67e-18	1	1	PML))RARA_T	0	0
ENSG00000286680.1		-0.88366	0.0927227	0.15719	0.15625	0.362068965517241	PML))RARA_T	0	0
ENSG00000155792.10	DEPTOR	-0.88389	4.72683e-12	4.3247e-11	1	1	PML))RARA_T	0	1
ENSG00000250048.2	LINC00603	-0.88406	0.163034	0.25317	0.0625	0.175	PML))RARA_T	0	0
ENSG00000244501.3	RN7SL623P	-0.88416	0.106317	0.17679	0	0.185344827586207	PML))RARA_T	0	0
ENSG00000229832.1		-0.88441	8.91552e-12	7.9046e-11	0.984375	0.992241379310345	PML))RARA_T	0	0
ENSG00000100600.15	LGMN	-0.88471	1.71486e-07	8.9323e-07	1	1	PML))RARA_T	1	0
ENSG00000247828.8	TMEM161B-DT	-0.88482	2.7879e-16	3.8004e-15	1	1	PML))RARA_T	0	0
ENSG00000077063.11	CTTNBP2	-0.88494	0.0180063	0.037855	0.46875	0.599137931034483	PML))RARA_T	0	0
ENSG00000260971.4		-0.88494	0.0166761	0.035363	0.296875	0.425	PML))RARA_T	0	0
ENSG00000225725.4	FAM66E	-0.88498	0.00412603	0.010093	0.328125	0.478448275862069	PML))RARA_T	0	0
ENSG00000225945.1	ZFAND3-DT	-0.88505	1.77641e-08	1.062e-07	0.84375	0.961206896551724	PML))RARA_T	0	0
ENSG00000207815.1	MIR563	-0.8854	0.0051144	0.012251	0.359375	0.485344827586207	PML))RARA_T	0	0
ENSG00000231233.1	CFAP58-DT	-0.88555	2.15205e-08	1.2728e-07	0.96875	0.985344827586207	PML))RARA_T	0	0
ENSG00000248618.1	ENPP7P3	-0.88555	0.032118	0.062955	0.140625	0.287068965517241	PML))RARA_T	0	0
ENSG00000227017.1		-0.88596	2.38085e-06	1.0515e-05	0.953125	0.925	PML))RARA_T	0	0
ENSG00000110169.11	HPX	-0.88602	4.75944e-09	3.065e-08	0.96875	0.976724137931035	PML))RARA_T	1	0
ENSG00000261375.1	GOLGA6L23P	-0.88611	4.59692e-06	1.9385e-05	0.890625	0.919827586206897	PML))RARA_T	0	0
ENSG00000254709.8	IGLL5	-0.88623	3.49796e-05	0.00012724	0.890625	0.938793103448276	PML))RARA_T	0	0
ENSG00000211943.2	IGHV3-15	-0.88642	3.41119e-05	0.00012435	0.984375	0.995689655172414	PML))RARA_T	0	0
ENSG00000227742.2	CALR4P	-0.88644	0.000487713	0.0014441	0.796875	0.820689655172414	PML))RARA_T	0	0
ENSG00000177418.2		-0.88654	0.000140774	0.00046169	0.65625	0.795689655172414	PML))RARA_T	0	0
ENSG00000271664.1		-0.88671	1.59905e-10	1.224e-09	0.984375	0.978448275862069	PML))RARA_T	0	0
ENSG00000237720.2		-0.88678	0.0369385	0.071091	0.234375	0.349137931034483	PML))RARA_T	0	0
ENSG00000259582.4		-0.88683	0.0744357	0.1304	0.078125	0.220689655172414	PML))RARA_T	0	0
ENSG00000070159.14	PTPN3	-0.88693	0.00493156	0.011861	0.625	0.74051724137931	PML))RARA_T	0	0
ENSG00000251050.1	RBX1P2	-0.88703	0.00396382	0.0097401	0.375	0.525	PML))RARA_T	0	0
ENSG00000249310.2	APOBEC3B-AS1	-0.88719	0.0242276	0.049136	0.171875	0.318103448275862	PML))RARA_T	0	0
ENSG00000228353.1		-0.88724	0.00102729	0.002848	0.625	0.703448275862069	PML))RARA_T	0	0
ENSG00000271734.1		-0.88727	3.63345e-08	2.0783e-07	0.90625	0.935344827586207	PML))RARA_T	0	0
ENSG00000230287.3		-0.88743	1.53678e-06	7.0065e-06	0.71875	0.863793103448276	PML))RARA_T	0	0
ENSG00000228039.3		-0.88756	0.0367887	0.070861	0.203125	0.295689655172414	PML))RARA_T	0	0
ENSG00000282317.1		-0.88768	0.00235062	0.006065	0.359375	0.542241379310345	PML))RARA_T	0	0
ENSG00000153246.13	PLA2R1	-0.88775	1.34107e-05	5.2501e-05	0.96875	0.977586206896552	PML))RARA_T	1	0
ENSG00000225279.2		-0.88777	8.12406e-05	0.00027777	0.546875	0.761206896551724	PML))RARA_T	0	0
ENSG00000139193.4	CD27	-0.88791	4.73314e-09	3.0494e-08	1	0.999137931034483	PML))RARA_T	1	0
ENSG00000200169.1	RNU5D-1	-0.88796	3.31573e-05	0.00012113	1	0.998275862068966	PML))RARA_T	0	0
ENSG00000140511.12	HAPLN3	-0.88813	2.07081e-08	1.2278e-07	1	1	PML))RARA_T	0	0
ENSG00000233251.8		-0.88818	0.0270736	0.054232	0.40625	0.462931034482759	PML))RARA_T	0	0
ENSG00000165091.18	TMC1	-0.88853	0.00189346	0.0049834	0.484375	0.679310344827586	PML))RARA_T	0	0
ENSG00000253359.1	IGHV3-37	-0.88866	0.0527768	0.097009	0.171875	0.25948275862069	PML))RARA_T	0	0
ENSG00000260948.1		-0.88882	1.85052e-13	1.9229e-12	0.984375	0.996551724137931	PML))RARA_T	0	0
ENSG00000107147.14	KCNT1	-0.88886	5.41329e-10	3.8882e-09	0.984375	0.994827586206897	PML))RARA_T	0	0
ENSG00000243144.7	LINC02932	-0.88888	0.000881135	0.0024794	0.859375	0.801724137931034	PML))RARA_T	0	0
ENSG00000231535.7	LINC00278	-0.889	0.0553847	0.10113	0.59375	0.597413793103448	PML))RARA_T	0	0
ENSG00000111728.10	ST8SIA1	-0.88905	3.80865e-08	2.1721e-07	1	0.994827586206897	PML))RARA_T	0	0
ENSG00000222037.5	IGLC6	-0.88907	0.000295365	0.00091236	0.703125	0.788793103448276	PML))RARA_T	0	0
ENSG00000137699.17	TRIM29	-0.8892	0.0166448	0.035305	0.546875	0.682758620689655	PML))RARA_T	0	1
ENSG00000266226.1	MIR4323	-0.88943	0.00489503	0.011782	0.28125	0.493965517241379	PML))RARA_T	0	0
ENSG00000214146.3	LINC02026	-0.88959	0.00350342	0.008702	0.421875	0.557758620689655	PML))RARA_T	0	0
ENSG00000204472.13	AIF1	-0.88986	3.18396e-17	4.6999e-16	1	1	PML))RARA_T	0	0
ENSG00000221995.5		-0.88989	1.55656e-20	2.9503e-19	0.984375	1	PML))RARA_T	0	0
ENSG00000100218.12	RSPH14	-0.89012	1.81013e-05	6.924e-05	0.78125	0.871551724137931	PML))RARA_T	0	0
ENSG00000235862.2		-0.89021	0.0169482	0.03587	0.34375	0.472413793103448	PML))RARA_T	0	0
ENSG00000110777.12	POU2AF1	-0.89022	2.37098e-07	1.2124e-06	1	1	PML))RARA_T	0	1
ENSG00000249650.1	CEP72-DT	-0.89029	0.000313003	0.00096179	0.46875	0.651724137931034	PML))RARA_T	0	0
ENSG00000080166.16	DCT	-0.89032	0.000115376	0.00038429	0.75	0.868965517241379	PML))RARA_T	1	0
ENSG00000123700.5	KCNJ2	-0.89032	0.000476431	0.0014133	0.984375	0.935344827586207	PML))RARA_T	0	0
ENSG00000244682.7	FCGR2C	-0.89056	1.76563e-05	6.7653e-05	0.984375	0.996551724137931	PML))RARA_T	0	0
ENSG00000236643.1		-0.89063	5.79653e-06	2.4081e-05	0.703125	0.83448275862069	PML))RARA_T	0	0
ENSG00000266957.1		-0.89069	2.75934e-06	1.2071e-05	0.859375	0.875862068965517	PML))RARA_T	0	0
ENSG00000237011.1		-0.8907	0.087166	0.14916	0.0625	0.21551724137931	PML))RARA_T	0	0
ENSG00000274576.2	IGHV2-70	-0.8908	0.000134298	0.00044211	0.9375	0.945689655172414	PML))RARA_T	0	0
ENSG00000147799.11	ARHGAP39	-0.89093	2.76268e-05	0.00010211	0.984375	0.973275862068966	PML))RARA_T	0	0
ENSG00000277720.1	H3C5P	-0.89108	0.0192841	0.040231	0.296875	0.49051724137931	PML))RARA_T	0	0
ENSG00000197614.11	MFAP5	-0.8912	0.0071964	0.016652	0.40625	0.681896551724138	PML))RARA_T	1	0
ENSG00000216754.2	RPL6P17	-0.89124	0.0468829	0.087463	0.140625	0.278448275862069	PML))RARA_T	0	0
ENSG00000162576.17	MXRA8	-0.89174	1.25322e-16	1.761e-15	1	1	PML))RARA_T	1	0
ENSG00000077279.19	DCX	-0.89178	0.0377922	0.072503	0.171875	0.297413793103448	PML))RARA_T	0	0
ENSG00000078328.22	RBFOX1	-0.89192	0.0112159	0.02483	0.421875	0.592241379310345	PML))RARA_T	0	0
ENSG00000223695.1	MYH9-DT	-0.89238	3.12302e-13	3.1736e-12	0.953125	0.985344827586207	PML))RARA_T	0	0
ENSG00000188730.5	VWC2	-0.89252	0.070739	0.12482	0.140625	0.257758620689655	PML))RARA_T	0	0
ENSG00000269904.2	MAP2K4P1	-0.89277	1.71409e-08	1.0274e-07	0.796875	0.949137931034483	PML))RARA_T	0	0
ENSG00000213232.2	PPP1R2P10	-0.89284	0.0367586	0.070812	0.140625	0.308620689655172	PML))RARA_T	0	0
ENSG00000274387.1		-0.8929	4.32554e-05	0.00015484	0.703125	0.805172413793103	PML))RARA_T	0	0
ENSG00000074276.10	CDHR2	-0.89325	1.23777e-14	1.453e-13	0.984375	1	PML))RARA_T	0	0
ENSG00000167751.13	KLK2	-0.89327	0.015312	0.03277	0.28125	0.476724137931034	PML))RARA_T	0	0
ENSG00000258301.3	VASH1-AS1	-0.89329	6.628e-07	3.1811e-06	0.84375	0.886206896551724	PML))RARA_T	0	0
ENSG00000249649.1	MRPS33P2	-0.89336	0.00138131	0.0037395	0.5625	0.657758620689655	PML))RARA_T	0	0
ENSG00000234553.1		-0.89349	0.0113909	0.025174	0.296875	0.470689655172414	PML))RARA_T	0	0
ENSG00000137960.6	GIPC2	-0.89371	0.000912917	0.0025616	0.890625	0.853448275862069	PML))RARA_T	0	0
ENSG00000199143.1	MIR373	-0.8939	0.00194309	0.0051021	0.34375	0.583620689655172	PML))RARA_T	0	0
ENSG00000248624.1		-0.89418	0.0709448	0.12512	0.265625	0.303448275862069	PML))RARA_T	0	0
ENSG00000278156.2	TSC22D1-AS1	-0.89469	2.69968e-15	3.3783e-14	1	0.998275862068966	PML))RARA_T	0	0
ENSG00000162924.15	REL	-0.89516	7.34783e-17	1.053e-15	1	1	PML))RARA_T	0	1
ENSG00000226094.1	RPL7P3	-0.89528	0.0390148	0.074548	0.09375	0.25	PML))RARA_T	0	0
ENSG00000211685.3	IGLC7	-0.89546	0.000715034	0.002047	0.765625	0.913793103448276	PML))RARA_T	0	0
ENSG00000244134.1	RPS12P20	-0.89569	3.06166e-08	1.7712e-07	0.921875	0.977586206896552	PML))RARA_T	0	0
ENSG00000196975.16	ANXA4	-0.89571	1.30447e-27	4.0364e-26	1	1	PML))RARA_T	0	1
ENSG00000231346.5	LINC01160	-0.89574	9.11947e-15	1.0844e-13	0.984375	0.994827586206897	PML))RARA_T	0	0
ENSG00000287933.1		-0.89586	0.0193085	0.040278	0.28125	0.413793103448276	PML))RARA_T	0	0
ENSG00000285517.1		-0.89603	0.000144262	0.00047203	0.90625	0.910344827586207	PML))RARA_T	0	0
ENSG00000285885.1		-0.89608	0.0540048	0.098998	0.328125	0.317241379310345	PML))RARA_T	0	0
ENSG00000112182.15	BACH2	-0.89615	1.24209e-08	7.5994e-08	0.984375	1	PML))RARA_T	0	1
ENSG00000271680.1		-0.89631	3.76383e-05	0.000136	0.734375	0.856896551724138	PML))RARA_T	0	0
ENSG00000268496.1		-0.89642	1.98972e-06	8.8876e-06	0.921875	0.912068965517241	PML))RARA_T	0	0
ENSG00000279263.1	OR2L8	-0.89648	0.00160912	0.0042933	0.546875	0.675862068965517	PML))RARA_T	0	0
ENSG00000211640.4	IGLV6-57	-0.89653	6.30699e-05	0.00021927	0.984375	0.993103448275862	PML))RARA_T	0	0
ENSG00000251620.3	STPG2-AS1	-0.89674	0.00210552	0.0054868	0.4375	0.558620689655172	PML))RARA_T	0	0
ENSG00000186056.10	MATN1-AS1	-0.8968	1.01459e-17	1.5654e-16	0.984375	1	PML))RARA_T	0	0
ENSG00000178636.8	MRPL42P1	-0.89707	5.63293e-07	2.7278e-06	0.859375	0.898275862068965	PML))RARA_T	0	0
ENSG00000120594.17	PLXDC2	-0.89727	1.85928e-09	1.2535e-08	1	1	PML))RARA_T	0	0
ENSG00000179256.2	SMCO3	-0.89732	0.000217675	0.00068963	0.5625	0.677586206896552	PML))RARA_T	0	0
ENSG00000207151.1		-0.8975	4.22392e-09	2.7359e-08	0.84375	0.93448275862069	PML))RARA_T	0	0
ENSG00000249609.1		-0.89784	0.0523108	0.096244	0.078125	0.243103448275862	PML))RARA_T	0	0
ENSG00000166405.15	RIC3	-0.89794	1.18684e-07	6.3453e-07	0.984375	0.996551724137931	PML))RARA_T	0	0
ENSG00000117020.18	AKT3	-0.89798	8.69023e-08	4.7426e-07	1	1	PML))RARA_T	0	0
ENSG00000167535.8	CACNB3	-0.89802	1.4645e-14	1.7057e-13	0.984375	1	PML))RARA_T	0	0
ENSG00000105967.16	TFEC	-0.89843	8.73342e-15	1.0399e-13	1	1	PML))RARA_T	0	1
ENSG00000257194.2		-0.89864	0.0065265	0.015253	0.34375	0.460344827586207	PML))RARA_T	0	0
ENSG00000204186.10	ZDBF2	-0.89874	5.61825e-06	2.3394e-05	1	0.997413793103448	PML))RARA_T	0	0
ENSG00000251039.2	IGKV2D-40	-0.89895	0.00102191	0.0028356	0.703125	0.836206896551724	PML))RARA_T	0	0
ENSG00000111913.20	RIPOR2	-0.89908	6.68835e-18	1.0464e-16	1	1	PML))RARA_T	0	0
ENSG00000207512.1		-0.89908	0.00333256	0.008315	0.359375	0.506896551724138	PML))RARA_T	0	0
ENSG00000118298.12	CA14	-0.89923	6.53323e-12	5.8681e-11	1	1	PML))RARA_T	0	0
ENSG00000137309.20	HMGA1	-0.89923	3.10451e-21	6.1885e-20	1	1	PML))RARA_T	0	1
ENSG00000229654.1	LINC02526	-0.8993	8.55896e-05	0.00029128	0.609375	0.76551724137931	PML))RARA_T	0	0
ENSG00000078098.14	FAP	-0.89942	0.00182936	0.0048289	0.46875	0.681896551724138	PML))RARA_T	1	0
ENSG00000263595.2	RN7SL823P	-0.89955	0.0792324	0.13738	0.078125	0.214655172413793	PML))RARA_T	0	0
ENSG00000288015.1		-0.8996	0.171735	0.26421	0.15625	0.177586206896552	PML))RARA_T	0	0
ENSG00000108175.17	ZMIZ1	-0.89971	6.32481e-44	4.9267e-42	1	1	PML))RARA_T	0	0
ENSG00000280122.1		-0.89984	0.00749695	0.017279	0.46875	0.575	PML))RARA_T	0	0
ENSG00000211789.2	TRAV12-2	-0.90002	0.000111715	0.00037276	0.890625	0.881034482758621	PML))RARA_T	0	0
ENSG00000275728.1		-0.90002	0.025429	0.051278	0.109375	0.258620689655172	PML))RARA_T	0	0
ENSG00000043355.12	ZIC2	-0.90017	0.0423798	0.080153	0.3125	0.360344827586207	PML))RARA_T	0	1
ENSG00000255136.3	TPBGL-AS1	-0.90046	0.0156033	0.03333	0.296875	0.456034482758621	PML))RARA_T	0	0
ENSG00000222069.1	RN7SKP285	-0.90051	0.00126428	0.0034464	0.484375	0.598275862068966	PML))RARA_T	0	0
ENSG00000133475.17	GGT2P	-0.90055	0.00342826	0.0085343	0.5	0.608620689655172	PML))RARA_T	0	0
ENSG00000242593.7		-0.901	0.112363	0.18549	0.234375	0.239655172413793	PML))RARA_T	0	0
ENSG00000150873.12	C2orf50	-0.90115	1.63513e-07	8.5499e-07	0.984375	0.993103448275862	PML))RARA_T	0	0
ENSG00000229393.1		-0.9012	0.001227	0.003353	0.4375	0.637068965517241	PML))RARA_T	0	0
ENSG00000250541.1		-0.90124	0.00031468	0.00096641	0.640625	0.738793103448276	PML))RARA_T	0	0
ENSG00000158825.6	CDA	-0.90128	7.3859e-06	3.0195e-05	1	0.999137931034483	PML))RARA_T	0	0
ENSG00000280399.1		-0.90129	1.29895e-06	5.9906e-06	0.984375	0.980172413793103	PML))RARA_T	0	0
ENSG00000284873.1	OOSP1	-0.90156	0.00925719	0.020879	0.28125	0.480172413793103	PML))RARA_T	0	0
ENSG00000221340.1	RNU6ATAC18P	-0.90174	0.000199996	0.00063759	0.6875	0.778448275862069	PML))RARA_T	0	0
ENSG00000121446.20	RGSL1	-0.90187	0.000280679	0.00087084	0.65625	0.797413793103448	PML))RARA_T	0	0
ENSG00000204684.4		-0.90203	0.0379515	0.072762	0.15625	0.307758620689655	PML))RARA_T	0	0
ENSG00000270761.1	CD2AP-DT	-0.90206	2.53108e-10	1.8937e-09	0.90625	0.970689655172414	PML))RARA_T	0	0
ENSG00000184156.17	KCNQ3	-0.90218	0.00126358	0.0034449	0.828125	0.854310344827586	PML))RARA_T	0	0
ENSG00000283210.1	MIR1322	-0.9022	0.0159995	0.034091	0.328125	0.422413793103448	PML))RARA_T	0	0
ENSG00000173542.9	MOB1B	-0.90248	2.13397e-20	4.0091e-19	1	1	PML))RARA_T	0	0
ENSG00000259488.2	DUT-AS1	-0.9025	1.22578e-16	1.7235e-15	0.984375	0.993965517241379	PML))RARA_T	0	0
ENSG00000262074.7	SNORD3B-2	-0.90269	0.000225155	0.0007109	0.984375	0.978448275862069	PML))RARA_T	0	0
ENSG00000257735.1		-0.90271	0.000543462	0.0015942	0.515625	0.621551724137931	PML))RARA_T	0	0
ENSG00000222808.1	RNU4-47P	-0.90281	9.41e-09	5.829e-08	0.96875	0.996551724137931	PML))RARA_T	0	0
ENSG00000207976.1	MIR607	-0.90312	0.109756	0.1818	0.125	0.224137931034483	PML))RARA_T	0	0
ENSG00000269825.1		-0.90314	8.2585e-15	9.8573e-14	1	0.999137931034483	PML))RARA_T	0	0
ENSG00000281189.1	GHET1	-0.9035	1.41071e-10	1.0873e-09	0.984375	0.977586206896552	PML))RARA_T	0	0
ENSG00000224132.2		-0.90356	0.02346	0.047776	0.09375	0.3	PML))RARA_T	0	0
ENSG00000167987.11	VPS37C	-0.90358	9.77063e-30	3.3709e-28	1	1	PML))RARA_T	0	0
ENSG00000287141.1		-0.90363	7.92605e-07	3.7589e-06	0.828125	0.920689655172414	PML))RARA_T	0	0
ENSG00000163631.17	ALB	-0.90367	0.000116543	0.00038786	0.625	0.843103448275862	PML))RARA_T	0	0
ENSG00000073464.13	CLCN4	-0.90373	1.34105e-05	5.2501e-05	0.96875	0.983620689655172	PML))RARA_T	0	0
ENSG00000121653.11	MAPK8IP1	-0.90385	3.98598e-08	2.2651e-07	1	1	PML))RARA_T	0	0
ENSG00000170091.11	NSG2	-0.90389	0.00483807	0.011658	0.609375	0.61551724137931	PML))RARA_T	0	0
ENSG00000225032.5		-0.90389	9.92102e-20	1.7801e-18	1	1	PML))RARA_T	0	0
ENSG00000168807.16	SNTB2	-0.90403	1.22034e-13	1.293e-12	1	1	PML))RARA_T	0	0
ENSG00000240505.9	TNFRSF13B	-0.90403	5.67917e-07	2.7496e-06	0.984375	0.987068965517241	PML))RARA_T	1	0
ENSG00000259666.3	LINGO1-AS1	-0.90406	0.022993	0.046948	0.125	0.303448275862069	PML))RARA_T	0	0
ENSG00000231933.7	MYO18B-AS1	-0.9041	0.0877435	0.15001	0.109375	0.228448275862069	PML))RARA_T	0	0
ENSG00000196090.12	PTPRT	-0.90413	0.0728923	0.12806	0.203125	0.298275862068966	PML))RARA_T	0	0
ENSG00000212342.1		-0.90423	0.00372621	0.0092048	0.453125	0.586206896551724	PML))RARA_T	0	0
ENSG00000101213.7	PTK6	-0.90429	6.36856e-11	5.0985e-10	1	0.999137931034483	PML))RARA_T	0	0
ENSG00000148344.11	PTGES	-0.90431	0.00133013	0.0036127	0.9375	0.953448275862069	PML))RARA_T	0	0
ENSG00000279601.1		-0.90432	1.20087e-10	9.3331e-10	0.984375	0.987068965517241	PML))RARA_T	0	0
ENSG00000272609.1		-0.90436	0.116519	0.19134	0.03125	0.187931034482759	PML))RARA_T	0	0
ENSG00000105290.13	APLP1	-0.9044	4.8757e-06	2.0466e-05	0.984375	0.981034482758621	PML))RARA_T	1	0
ENSG00000169306.10	IL1RAPL1	-0.9044	0.0515272	0.094966	0.140625	0.329310344827586	PML))RARA_T	0	0
ENSG00000272622.2		-0.90444	0.00199042	0.0052145	0.5	0.58448275862069	PML))RARA_T	0	0
ENSG00000171223.6	JUNB	-0.90446	1.38104e-12	1.3277e-11	1	1	PML))RARA_T	0	1
ENSG00000103657.14	HERC1	-0.90447	2.09966e-32	8.5971e-31	1	1	PML))RARA_T	0	0
ENSG00000105143.12	SLC1A6	-0.90451	0.00392894	0.0096623	0.71875	0.70948275862069	PML))RARA_T	0	0
ENSG00000279883.1		-0.90468	0.0108751	0.024159	0.515625	0.617241379310345	PML))RARA_T	0	0
ENSG00000273209.1		-0.9054	0.00835438	0.01905	0.375	0.466379310344828	PML))RARA_T	0	0
ENSG00000111262.6	KCNA1	-0.90541	0.0839493	0.14434	0.171875	0.287068965517241	PML))RARA_T	0	0
ENSG00000174740.8	PABPC5	-0.90548	0.117317	0.19238	0.203125	0.269827586206897	PML))RARA_T	0	0
ENSG00000259584.1		-0.90554	9.49126e-05	0.00032038	0.640625	0.737068965517241	PML))RARA_T	0	0
ENSG00000201801.1	RNU5E-4P	-0.90556	0.000220275	0.00069697	0.953125	0.95948275862069	PML))RARA_T	0	0
ENSG00000249379.2	GCLC-AS1	-0.90556	1.67596e-09	1.1368e-08	1	0.980172413793103	PML))RARA_T	0	0
ENSG00000237686.7	SCIRT	-0.90566	0.000523669	0.0015398	0.609375	0.791379310344828	PML))RARA_T	0	0
ENSG00000257818.1	C1GALT1P1	-0.90572	1.47639e-06	6.7532e-06	0.921875	0.923275862068966	PML))RARA_T	0	0
ENSG00000284602.1		-0.90602	2.02821e-13	2.0982e-12	1	0.998275862068966	PML))RARA_T	0	0
ENSG00000237797.1	MACORIS	-0.9062	3.32865e-06	1.4356e-05	0.734375	0.854310344827586	PML))RARA_T	0	0
ENSG00000211802.3	TRAV22	-0.90629	5.33852e-05	0.00018807	0.828125	0.864655172413793	PML))RARA_T	0	0
ENSG00000225300.1		-0.90645	4.10459e-09	2.6617e-08	0.96875	0.976724137931035	PML))RARA_T	0	0
ENSG00000284722.2		-0.90645	0.00253225	0.006491	0.40625	0.605172413793103	PML))RARA_T	0	0
ENSG00000101004.15	NINL	-0.90652	9.02364e-06	3.6365e-05	0.984375	0.99051724137931	PML))RARA_T	0	0
ENSG00000224650.2	IGHV3-74	-0.90654	1.15032e-05	4.5485e-05	1	0.994827586206897	PML))RARA_T	0	0
ENSG00000162496.9	DHRS3	-0.90688	2.9694e-07	1.4968e-06	1	1	PML))RARA_T	0	0
ENSG00000255381.1		-0.90694	0.00057004	0.0016648	0.46875	0.635344827586207	PML))RARA_T	0	0
ENSG00000228411.1	CDY4P	-0.90695	0.109607	0.18158	0.34375	0.374137931034483	PML))RARA_T	0	0
ENSG00000180176.15	TH	-0.90715	0.0387992	0.074187	0.265625	0.311206896551724	PML))RARA_T	0	0
ENSG00000237586.3		-0.90718	3.10974e-05	0.00011412	0.875	0.906896551724138	PML))RARA_T	0	0
ENSG00000164938.14	TP53INP1	-0.90723	2.20815e-14	2.5264e-13	1	1	PML))RARA_T	0	0
ENSG00000228590.2		-0.90724	2.65521e-05	9.8498e-05	0.96875	0.983620689655172	PML))RARA_T	0	0
ENSG00000238194.2	PHACTR3-AS1	-0.9075	0.142512	0.22668	0.078125	0.19051724137931	PML))RARA_T	0	0
ENSG00000261595.1	PPM1J-DT	-0.90753	0.0171789	0.036303	0.125	0.293103448275862	PML))RARA_T	0	0
ENSG00000163082.10	SGPP2	-0.90763	2.18273e-10	1.6449e-09	1	0.999137931034483	PML))RARA_T	0	0
ENSG00000120210.8	INSL6	-0.90764	1.52504e-10	1.1708e-09	0.984375	0.99051724137931	PML))RARA_T	0	0
ENSG00000183807.8	FAM162B	-0.90764	0.070467	0.12442	0.21875	0.288793103448276	PML))RARA_T	0	0
ENSG00000149596.7	JPH2	-0.90771	0.0136175	0.029502	0.265625	0.439655172413793	PML))RARA_T	0	0
ENSG00000087237.12	CETP	-0.90793	1.18004e-05	4.656e-05	1	0.998275862068966	PML))RARA_T	0	0
ENSG00000169676.6	DRD5	-0.90802	0.00256032	0.0065558	0.453125	0.612068965517241	PML))RARA_T	0	0
ENSG00000260443.1		-0.90827	0.037125	0.071383	0.09375	0.277586206896552	PML))RARA_T	0	0
ENSG00000157766.19	ACAN	-0.90857	0.00143114	0.0038596	0.65625	0.76551724137931	PML))RARA_T	0	0
ENSG00000143502.15	SUSD4	-0.90874	1.12097e-05	4.4421e-05	0.921875	0.975	PML))RARA_T	0	0
ENSG00000211677.2	IGLC2	-0.90874	1.14183e-06	5.307e-06	1	1	PML))RARA_T	0	0
ENSG00000260288.4		-0.90894	1.98063e-10	1.4995e-09	0.953125	0.978448275862069	PML))RARA_T	0	0
ENSG00000134775.15	FHOD3	-0.90899	5.57386e-06	2.3226e-05	0.9375	0.96551724137931	PML))RARA_T	0	0
ENSG00000249856.1		-0.90908	0.0283531	0.056451	0.21875	0.280172413793103	PML))RARA_T	0	0
ENSG00000237251.2		-0.90915	0.105047	0.17509	0.125	0.216379310344828	PML))RARA_T	0	0
ENSG00000089012.14	SIRPG	-0.90916	1.85337e-06	8.3293e-06	0.984375	0.998275862068966	PML))RARA_T	1	0
ENSG00000231651.1	DLG3-AS1	-0.90927	0.00991626	0.02223	0.234375	0.361206896551724	PML))RARA_T	0	0
ENSG00000115648.14	MLPH	-0.90957	0.0164152	0.034866	0.46875	0.572413793103448	PML))RARA_T	0	0
ENSG00000090530.10	P3H2	-0.90959	0.00126211	0.0034418	0.75	0.889655172413793	PML))RARA_T	0	0
ENSG00000218016.2	ZKSCAN8P2	-0.90963	0.011405	0.025201	0.234375	0.399137931034483	PML))RARA_T	0	0
ENSG00000229052.2		-0.90973	0.000299707	0.00092436	0.671875	0.770689655172414	PML))RARA_T	0	0
ENSG00000225463.1	ZNF70P1	-0.90974	0.00286197	0.0072501	0.421875	0.531034482758621	PML))RARA_T	0	0
ENSG00000109790.16	KLHL5	-0.90988	1.13733e-29	3.9147e-28	1	1	PML))RARA_T	0	0
ENSG00000267417.1		-0.90996	0.000308775	0.00094952	0.78125	0.739655172413793	PML))RARA_T	0	0
ENSG00000223660.1		-0.91012	1.37871e-07	7.2927e-07	0.75	0.910344827586207	PML))RARA_T	0	0
ENSG00000158560.14	DYNC1I1	-0.91015	0.00284619	0.0072146	0.859375	0.810344827586207	PML))RARA_T	0	0
ENSG00000264757.1	MIR3198-1	-0.91021	1.63707e-06	7.4251e-06	0.859375	0.937931034482759	PML))RARA_T	0	0
ENSG00000198142.5	SOWAHC	-0.91035	0.000407662	0.0012245	0.90625	0.925	PML))RARA_T	0	0
ENSG00000285796.1		-0.91058	2.76027e-17	4.088e-16	1	1	PML))RARA_T	0	0
ENSG00000155265.11	GOLGA7B	-0.91064	6.89841e-07	3.3024e-06	0.96875	0.985344827586207	PML))RARA_T	0	0
ENSG00000114439.19	BBX	-0.91076	3.72897e-29	1.2527e-27	1	1	PML))RARA_T	0	1
ENSG00000157890.17	MEGF11	-0.91081	4.65798e-07	2.2815e-06	0.984375	0.985344827586207	PML))RARA_T	0	0
ENSG00000173262.12	SLC2A14	-0.91096	1.95089e-05	7.4205e-05	1	0.995689655172414	PML))RARA_T	0	0
ENSG00000180068.10	OR3A4P	-0.9111	0.159381	0.24862	0.109375	0.187068965517241	PML))RARA_T	0	0
ENSG00000279549.1		-0.91117	3.02741e-11	2.5198e-10	1	0.995689655172414	PML))RARA_T	0	0
ENSG00000205726.15	ITSN1	-0.91124	1.64114e-12	1.5666e-11	1	1	PML))RARA_T	0	0
ENSG00000227454.2	MTND4P30	-0.91126	0.0179028	0.037662	0.234375	0.400862068965517	PML))RARA_T	0	0
ENSG00000286333.1		-0.91142	0.0162675	0.034596	0.265625	0.399137931034483	PML))RARA_T	0	0
ENSG00000027869.12	SH2D2A	-0.91143	6.64875e-09	4.203e-08	1	1	PML))RARA_T	0	0
ENSG00000287445.1		-0.91151	2.55742e-13	2.6214e-12	0.96875	0.993103448275862	PML))RARA_T	0	0
ENSG00000233578.1	EIF4EP1	-0.91154	1.5799e-10	1.2108e-09	0.984375	0.993965517241379	PML))RARA_T	0	0
ENSG00000171564.12	FGB	-0.91157	0.0349554	0.067785	0.1875	0.297413793103448	PML))RARA_T	1	0
ENSG00000139410.15	SDSL	-0.91158	1.72616e-13	1.8012e-12	1	0.999137931034483	PML))RARA_T	0	0
ENSG00000089041.17	P2RX7	-0.91166	2.30616e-13	2.3786e-12	1	1	PML))RARA_T	1	0
ENSG00000278464.2		-0.91171	0.024538	0.049689	0.234375	0.374137931034483	PML))RARA_T	0	0
ENSG00000136425.14	CIB2	-0.91181	2.19556e-10	1.6541e-09	0.984375	1	PML))RARA_T	0	0
ENSG00000254855.1	KLC2-AS1	-0.91183	1.04242e-07	5.6204e-07	0.796875	0.899137931034483	PML))RARA_T	0	0
ENSG00000255326.1		-0.91208	7.08041e-07	3.3844e-06	0.8125	0.86551724137931	PML))RARA_T	0	0
ENSG00000166206.15	GABRB3	-0.9123	0.0412139	0.078239	0.4375	0.528448275862069	PML))RARA_T	1	0
ENSG00000204710.2	SPDYC	-0.91235	4.55062e-05	0.00016227	0.8125	0.900862068965517	PML))RARA_T	0	0
ENSG00000110719.10	TCIRG1	-0.91259	1.30115e-20	2.4809e-19	1	1	PML))RARA_T	0	0
ENSG00000242636.1	RPL21P129	-0.91268	0.010157	0.022707	0.40625	0.543103448275862	PML))RARA_T	0	0
ENSG00000186635.14	ARAP1	-0.91269	4.00418e-32	1.6043e-30	1	1	PML))RARA_T	0	0
ENSG00000173681.16	BCLAF3	-0.91271	2.45488e-38	1.4236e-36	0.984375	1	PML))RARA_T	0	0
ENSG00000237928.6	NFIA-AS2	-0.91279	0.0213616	0.044035	0.265625	0.433620689655172	PML))RARA_T	0	0
ENSG00000259081.1		-0.91279	1.32394e-15	1.7059e-14	0.96875	0.993103448275862	PML))RARA_T	0	0
ENSG00000260685.1		-0.91291	1.97844e-07	1.0228e-06	0.953125	0.968103448275862	PML))RARA_T	0	0
ENSG00000213612.3	FAM220CP	-0.9132	0.00013029	0.00043002	0.78125	0.826724137931034	PML))RARA_T	0	0
ENSG00000244041.7	LINC01011	-0.91348	4.17487e-15	5.1339e-14	1	0.999137931034483	PML))RARA_T	0	0
ENSG00000234377.7	OBI1-AS1	-0.91351	0.000106573	0.00035696	0.8125	0.802586206896552	PML))RARA_T	0	0
ENSG00000189143.9	CLDN4	-0.91371	3.62192e-06	1.5534e-05	0.78125	0.939655172413793	PML))RARA_T	0	0
ENSG00000136457.10	CHAD	-0.91383	2.49731e-10	1.8694e-09	0.96875	0.977586206896552	PML))RARA_T	0	0
ENSG00000253590.1	IGLV3-13	-0.91398	0.0144799	0.031168	0.328125	0.453448275862069	PML))RARA_T	0	0
ENSG00000224706.1	RPS17P13	-0.91409	0.000883811	0.0024858	0.765625	0.724137931034483	PML))RARA_T	0	0
ENSG00000131094.4	C1QL1	-0.9141	0.000954811	0.0026677	0.6875	0.74051724137931	PML))RARA_T	0	0
ENSG00000266279.1		-0.91432	0.0215507	0.044372	0.265625	0.318965517241379	PML))RARA_T	0	0
ENSG00000223113.1	RNA5SP247	-0.91438	0.0215068	0.044296	0.140625	0.287931034482759	PML))RARA_T	0	0
ENSG00000287895.1		-0.91455	9.5741e-08	5.1857e-07	0.875	0.930172413793103	PML))RARA_T	0	0
ENSG00000260271.3		-0.91456	6.48977e-05	0.00022522	0.734375	0.861206896551724	PML))RARA_T	0	0
ENSG00000176399.4	DMRTA1	-0.91465	0.0214348	0.044162	0.4375	0.497413793103448	PML))RARA_T	0	1
ENSG00000287244.1		-0.91487	0.000518967	0.0015275	0.578125	0.728448275862069	PML))RARA_T	0	0
ENSG00000218857.1		-0.91491	4.47159e-06	1.8888e-05	0.671875	0.875	PML))RARA_T	0	0
ENSG00000252225.1		-0.91496	0.0122537	0.026872	0.15625	0.342241379310345	PML))RARA_T	0	0
ENSG00000234902.6		-0.91516	8.9014e-09	5.5316e-08	0.953125	0.956896551724138	PML))RARA_T	0	0
ENSG00000091128.13	LAMB4	-0.9157	0.0179962	0.037839	0.40625	0.553448275862069	PML))RARA_T	0	0
ENSG00000259974.3	LINC00261	-0.9158	0.0652177	0.11646	0.140625	0.237068965517241	PML))RARA_T	0	0
ENSG00000201544.1	SNORA16B	-0.91581	1.13256e-13	1.2034e-12	0.984375	0.99051724137931	PML))RARA_T	0	0
ENSG00000259342.1		-0.91594	0.00833365	0.019012	0.4375	0.564655172413793	PML))RARA_T	0	0
ENSG00000211950.2	IGHV1-24	-0.91595	4.35992e-05	0.00015599	0.984375	0.983620689655172	PML))RARA_T	0	0
ENSG00000184809.13	B3GALT5-AS1	-0.91619	0.0443662	0.083398	0.1875	0.344827586206897	PML))RARA_T	0	0
ENSG00000267783.1		-0.91626	4.20506e-07	2.0736e-06	0.8125	0.904310344827586	PML))RARA_T	0	0
ENSG00000226971.1		-0.91669	1.56523e-06	7.1253e-06	0.78125	0.904310344827586	PML))RARA_T	0	0
ENSG00000230534.6		-0.91695	2.79895e-09	1.8535e-08	0.875	0.952586206896552	PML))RARA_T	0	0
ENSG00000275377.1	MIR1299	-0.91707	0.0155318	0.033191	0.265625	0.419827586206897	PML))RARA_T	0	0
ENSG00000258997.2	NF1P2	-0.91709	0.124784	0.20286	0.03125	0.170689655172414	PML))RARA_T	0	0
ENSG00000279884.1		-0.91714	1.38888e-05	5.4217e-05	0.859375	0.882758620689655	PML))RARA_T	0	0
ENSG00000286441.1		-0.91724	0.0188493	0.039405	0.0625	0.275	PML))RARA_T	0	0
ENSG00000277479.1		-0.91736	4.22576e-06	1.7928e-05	0.796875	0.825862068965517	PML))RARA_T	0	0
ENSG00000287629.1		-0.91741	1.94972e-08	1.1604e-07	0.984375	0.980172413793103	PML))RARA_T	0	0
ENSG00000254236.1		-0.91748	5.90129e-05	0.00020616	0.71875	0.787931034482759	PML))RARA_T	0	0
ENSG00000154721.15	JAM2	-0.9175	1.92643e-08	1.1469e-07	0.984375	0.989655172413793	PML))RARA_T	1	0
ENSG00000230274.1	PGAM1P3	-0.91763	0.00224397	0.0058144	0.375	0.557758620689655	PML))RARA_T	0	0
ENSG00000196993.8	NPIPB9	-0.91771	1.98963e-07	1.0284e-06	0.890625	0.925	PML))RARA_T	0	0
ENSG00000277118.1		-0.91779	0.00190064	0.0049998	0.609375	0.677586206896552	PML))RARA_T	0	0
ENSG00000162267.12	ITIH3	-0.91785	2.48617e-08	1.4586e-07	0.984375	0.987931034482759	PML))RARA_T	0	0
ENSG00000235172.8	LINC01366	-0.91785	7.01211e-09	4.4221e-08	0.984375	0.988793103448276	PML))RARA_T	0	0
ENSG00000241785.3	RN7SL390P	-0.918	0.00757874	0.017447	0.40625	0.443103448275862	PML))RARA_T	0	0
ENSG00000258569.1	VASH1-DT	-0.91802	0.0155281	0.033185	0.15625	0.34051724137931	PML))RARA_T	0	0
ENSG00000140396.13	NCOA2	-0.91812	1.20793e-38	7.0971e-37	1	1	PML))RARA_T	0	1
ENSG00000227268.5	KLLN	-0.91827	1.19599e-17	1.8332e-16	0.984375	1	PML))RARA_T	0	0
ENSG00000175175.6	PPM1E	-0.91844	0.000109336	0.00036534	1	0.987068965517241	PML))RARA_T	0	0
ENSG00000286896.1		-0.91854	0.00233408	0.0060269	0.40625	0.587931034482759	PML))RARA_T	0	0
ENSG00000233332.1		-0.91858	0.0258253	0.051976	0.140625	0.296551724137931	PML))RARA_T	0	0
ENSG00000177519.4	RPRM	-0.91882	0.0279369	0.055741	0.265625	0.381034482758621	PML))RARA_T	0	0
ENSG00000101162.4	TUBB1	-0.91885	2.25821e-07	1.1591e-06	1	0.999137931034483	PML))RARA_T	0	0
ENSG00000259271.1	ANKRD62P1	-0.91934	0.120236	0.19655	0.15625	0.206896551724138	PML))RARA_T	0	0
ENSG00000162366.8	PDZK1IP1	-0.91935	0.00036446	0.0011052	0.984375	0.955172413793103	PML))RARA_T	0	0
ENSG00000181023.8	OR56B1	-0.91936	8.91245e-05	0.00030235	0.640625	0.797413793103448	PML))RARA_T	0	0
ENSG00000267299.1		-0.91938	1.8112e-06	8.1606e-06	0.875	0.930172413793103	PML))RARA_T	0	0
ENSG00000223945.2	RPL6P31	-0.91941	1.35309e-06	6.2236e-06	0.796875	0.863793103448276	PML))RARA_T	0	0
ENSG00000197782.14	ZNF780A	-0.91947	1.75452e-10	1.3364e-09	1	0.994827586206897	PML))RARA_T	0	1
ENSG00000260086.3		-0.91948	2.9598e-12	2.7594e-11	0.96875	0.995689655172414	PML))RARA_T	0	0
ENSG00000050438.17	SLC4A8	-0.91951	8.42344e-17	1.1998e-15	1	1	PML))RARA_T	0	0
ENSG00000247131.6		-0.91951	8.99235e-05	0.0003049	0.78125	0.786206896551724	PML))RARA_T	0	0
ENSG00000287035.1		-0.91952	0.000426598	0.0012759	0.484375	0.631896551724138	PML))RARA_T	0	0
ENSG00000240601.1	RPL9P15	-0.91963	0.0927272	0.1572	0.046875	0.192241379310345	PML))RARA_T	0	0
ENSG00000283118.1		-0.91979	1.16303e-06	5.3988e-06	0.953125	0.987068965517241	PML))RARA_T	0	0
ENSG00000229153.5	EPHA1-AS1	-0.91984	2.78982e-10	2.0759e-09	1	0.999137931034483	PML))RARA_T	0	0
ENSG00000224220.1	DTNB-AS1	-0.91988	5.98187e-07	2.8884e-06	0.890625	0.908620689655172	PML))RARA_T	0	0
ENSG00000183087.15	GAS6	-0.92007	1.6633e-09	1.1288e-08	1	1	PML))RARA_T	0	1
ENSG00000260568.1		-0.92015	0.022537	0.046139	0.21875	0.316379310344828	PML))RARA_T	0	0
ENSG00000243649.9	CFB	-0.92016	1.18811e-06	5.5067e-06	0.9375	0.964655172413793	PML))RARA_T	0	0
ENSG00000256723.1		-0.9205	5.09522e-08	2.8617e-07	0.921875	0.939655172413793	PML))RARA_T	0	0
ENSG00000266028.7	SRGAP2	-0.92053	1.18724e-26	3.4764e-25	1	1	PML))RARA_T	0	0
ENSG00000278857.1	IGKV1D-12	-0.92057	0.000632754	0.0018299	0.6875	0.802586206896552	PML))RARA_T	0	0
ENSG00000237989.1	LINC01679	-0.92107	2.39873e-06	1.059e-05	0.9375	0.986206896551724	PML))RARA_T	0	0
ENSG00000261708.1	DNM1P32	-0.92118	0.0053558	0.012766	0.21875	0.431896551724138	PML))RARA_T	0	0
ENSG00000117595.12	IRF6	-0.92119	0.000215591	0.00068331	0.921875	0.973275862068966	PML))RARA_T	0	1
ENSG00000171533.11	MAP6	-0.92129	1.42404e-05	5.5391e-05	0.71875	0.846551724137931	PML))RARA_T	0	0
ENSG00000266913.1	LINC01841	-0.92132	4.72742e-17	6.8829e-16	0.96875	0.999137931034483	PML))RARA_T	0	0
ENSG00000270872.2	SRGAP2D	-0.92154	3.91799e-09	2.5507e-08	0.984375	0.975862068965517	PML))RARA_T	0	0
ENSG00000118276.11	B4GALT6	-0.92174	4.10702e-15	5.0518e-14	1	0.999137931034483	PML))RARA_T	0	0
ENSG00000234323.8	LINC01505	-0.92179	1.11092e-05	4.405e-05	0.734375	0.842241379310345	PML))RARA_T	0	0
ENSG00000157343.9	ARMC12	-0.9219	1.85578e-15	2.3599e-14	1	1	PML))RARA_T	0	0
ENSG00000272732.1		-0.9219	1.65998e-13	1.7349e-12	0.96875	0.993103448275862	PML))RARA_T	0	0
ENSG00000184911.14	DMRTC1B	-0.92207	0.0417055	0.079038	0.078125	0.232758620689655	PML))RARA_T	0	0
ENSG00000134716.11	CYP2J2	-0.92208	0.000403455	0.0012128	0.75	0.780172413793103	PML))RARA_T	0	0
ENSG00000082781.12	ITGB5	-0.92222	9.96008e-07	4.6651e-06	1	1	PML))RARA_T	1	0
ENSG00000282206.1		-0.9224	7.1188e-07	3.4016e-06	0.890625	0.892241379310345	PML))RARA_T	0	0
ENSG00000054654.19	SYNE2	-0.92273	7.35847e-08	4.0504e-07	1	1	PML))RARA_T	0	0
ENSG00000211967.3	IGHV3-53	-0.92278	4.17805e-05	0.0001499	0.96875	0.982758620689655	PML))RARA_T	0	0
ENSG00000231124.1	UBE2V1P11	-0.92291	0.0297463	0.058874	0.484375	0.518965517241379	PML))RARA_T	0	0
ENSG00000260782.1		-0.92298	6.24553e-07	3.0079e-06	0.84375	0.899137931034483	PML))RARA_T	0	0
ENSG00000229915.1		-0.92314	2.65619e-10	1.9834e-09	0.9375	0.982758620689655	PML))RARA_T	0	0
ENSG00000170289.12	CNGB3	-0.92318	2.67833e-07	1.359e-06	0.890625	0.937931034482759	PML))RARA_T	0	0
ENSG00000166326.7	TRIM44	-0.92357	4.76145e-60	8.9077e-58	1	1	PML))RARA_T	0	0
ENSG00000273963.1	ENPP7P14	-0.92358	0.000634175	0.0018332	0.546875	0.624137931034483	PML))RARA_T	0	0
ENSG00000159712.10	ANKRD18CP	-0.92359	8.90052e-06	3.5909e-05	0.921875	0.906896551724138	PML))RARA_T	0	0
ENSG00000258678.2	LINC02317	-0.92362	0.0285653	0.056808	0.1875	0.327586206896552	PML))RARA_T	0	0
ENSG00000163590.14	PPM1L	-0.9239	6.68911e-24	1.6097e-22	1	1	PML))RARA_T	1	0
ENSG00000220721.2	OR1F12P	-0.92405	0.000606505	0.0017607	0.546875	0.676724137931034	PML))RARA_T	0	0
ENSG00000223662.1	SAMSN1-AS1	-0.92406	9.67512e-06	3.8756e-05	0.859375	0.879310344827586	PML))RARA_T	0	0
ENSG00000243290.3	IGKV1-12	-0.92415	2.64298e-05	9.8132e-05	0.96875	0.977586206896552	PML))RARA_T	0	0
ENSG00000211580.1	MIR769	-0.92431	0.00841661	0.019179	0.25	0.441379310344828	PML))RARA_T	0	0
ENSG00000139200.14	PIANP	-0.92436	6.74105e-11	5.3813e-10	0.984375	0.98448275862069	PML))RARA_T	0	0
ENSG00000261399.1	MAPK8IP3-AS1	-0.92462	5.19059e-05	0.00018319	0.84375	0.919827586206897	PML))RARA_T	0	0
ENSG00000271662.1	PPP4R2P6	-0.92463	4.63677e-07	2.2722e-06	0.96875	0.96551724137931	PML))RARA_T	0	0
ENSG00000160408.15	ST6GALNAC6	-0.92471	2.39797e-14	2.7345e-13	0.984375	0.998275862068966	PML))RARA_T	0	0
ENSG00000161381.14	PLXDC1	-0.92482	1.16484e-09	8.0486e-09	1	0.999137931034483	PML))RARA_T	1	0
ENSG00000219776.2	RPL21P67	-0.92514	0.0141997	0.030622	0.28125	0.457758620689655	PML))RARA_T	0	0
ENSG00000189120.5	SP6	-0.92524	9.32484e-06	3.746e-05	0.96875	0.961206896551724	PML))RARA_T	0	1
ENSG00000165606.9	DRGX	-0.92546	0.0260793	0.052442	0.265625	0.39051724137931	PML))RARA_T	0	1
ENSG00000164082.15	GRM2	-0.9255	7.55705e-08	4.153e-07	0.984375	0.996551724137931	PML))RARA_T	0	0
ENSG00000271609.1		-0.92552	0.0173061	0.036539	0.25	0.372413793103448	PML))RARA_T	0	0
ENSG00000151490.15	PTPRO	-0.92557	7.52578e-09	4.7287e-08	0.984375	0.999137931034483	PML))RARA_T	0	0
ENSG00000271265.1		-0.9257	8.65485e-09	5.3911e-08	0.921875	0.920689655172414	PML))RARA_T	0	0
ENSG00000214140.11	PRCD	-0.92574	6.13207e-09	3.8911e-08	0.984375	0.996551724137931	PML))RARA_T	0	0
ENSG00000068615.19	REEP1	-0.92598	1.50707e-06	6.8815e-06	0.890625	0.935344827586207	PML))RARA_T	0	0
ENSG00000229326.3	RPL17P15	-0.92626	4.39097e-06	1.8571e-05	0.71875	0.80948275862069	PML))RARA_T	0	0
ENSG00000230730.1		-0.92646	6.25608e-12	5.6361e-11	0.984375	0.993103448275862	PML))RARA_T	0	0
ENSG00000259528.1		-0.92668	0.152589	0.23985	0.125	0.180172413793103	PML))RARA_T	0	0
ENSG00000230596.3	GPAA1P2	-0.92675	0.010004	0.022403	0.296875	0.412068965517241	PML))RARA_T	0	0
ENSG00000148444.16	COMMD3	-0.92676	1.32124e-21	2.7074e-20	1	1	PML))RARA_T	0	0
ENSG00000227712.2		-0.92677	5.46948e-05	0.00019221	0.71875	0.789655172413793	PML))RARA_T	0	0
ENSG00000183044.12	ABAT	-0.9268	8.65738e-30	3.003e-28	1	1	PML))RARA_T	0	0
ENSG00000178997.11	EXD1	-0.92698	1.83824e-05	7.0231e-05	0.59375	0.832758620689655	PML))RARA_T	0	0
ENSG00000269978.1		-0.92703	0.00416598	0.010181	0.421875	0.527586206896552	PML))RARA_T	0	0
ENSG00000174326.14	SLC16A11	-0.92709	9.91564e-11	7.7685e-10	0.9375	0.982758620689655	PML))RARA_T	0	0
ENSG00000251206.1	TILRLS	-0.92714	0.0205864	0.042626	0.078125	0.287931034482759	PML))RARA_T	0	0
ENSG00000255874.2	PRECSIT	-0.9272	0.000440012	0.0013124	0.828125	0.871551724137931	PML))RARA_T	0	0
ENSG00000253875.2		-0.9273	6.82194e-07	3.2679e-06	0.90625	0.916379310344828	PML))RARA_T	0	0
ENSG00000171759.10	PAH	-0.92754	0.0576285	0.1047	0.140625	0.281896551724138	PML))RARA_T	0	0
ENSG00000273542.2	H4C12	-0.92801	7.57996e-12	6.7661e-11	0.984375	0.998275862068966	PML))RARA_T	0	0
ENSG00000233785.1		-0.92837	1.71699e-08	1.0288e-07	0.9375	0.964655172413793	PML))RARA_T	0	0
ENSG00000287164.1		-0.92851	0.0268727	0.053878	0.3125	0.328448275862069	PML))RARA_T	0	0
ENSG00000279976.1		-0.92854	0.0641214	0.1148	0.03125	0.214655172413793	PML))RARA_T	0	0
ENSG00000252002.1	RNA5SP154	-0.92857	0.00011811	0.00039251	0.71875	0.737068965517241	PML))RARA_T	0	0
ENSG00000279693.1		-0.92857	4.32571e-05	0.00015484	0.9375	0.898275862068965	PML))RARA_T	0	0
ENSG00000141448.11	GATA6	-0.92868	0.000700246	0.0020086	0.640625	0.794827586206897	PML))RARA_T	0	1
ENSG00000172247.4	C1QTNF4	-0.9288	1.93506e-05	7.3616e-05	1	1	PML))RARA_T	0	0
ENSG00000236853.2	OR2R1P	-0.92913	5.42588e-06	2.2646e-05	0.8125	0.880172413793103	PML))RARA_T	0	0
ENSG00000204538.4	PSORS1C2	-0.92917	0.0623847	0.11215	0.140625	0.275	PML))RARA_T	0	0
ENSG00000274340.1		-0.92923	0.000554485	0.0016232	0.5625	0.630172413793103	PML))RARA_T	0	0
ENSG00000104381.14	GDAP1	-0.92927	5.8178e-21	1.1404e-19	1	1	PML))RARA_T	0	0
ENSG00000244018.1	RPL35P6	-0.92946	0.0254901	0.051387	0.234375	0.356034482758621	PML))RARA_T	0	0
ENSG00000272396.1		-0.92957	0.106771	0.17742	0.1875	0.230172413793103	PML))RARA_T	0	0
ENSG00000286117.2		-0.92957	0.00575345	0.013608	0.265625	0.442241379310345	PML))RARA_T	0	0
ENSG00000108684.15	ASIC2	-0.9296	0.0427588	0.08076	0.21875	0.33448275862069	PML))RARA_T	0	0
ENSG00000251288.2		-0.92964	1.31286e-10	1.0158e-09	0.984375	0.995689655172414	PML))RARA_T	0	0
ENSG00000118257.17	NRP2	-0.92978	3.71694e-05	0.00013443	0.90625	0.993103448275862	PML))RARA_T	1	0
ENSG00000259495.3	ARNT2-DT	-0.92987	0.0314376	0.061784	0.3125	0.397413793103448	PML))RARA_T	0	0
ENSG00000202415.1	RN7SKP269	-0.9302	1.39802e-11	1.2095e-10	0.890625	0.979310344827586	PML))RARA_T	0	0
ENSG00000230841.2	RPL23AP15	-0.93058	0.00209686	0.0054673	0.359375	0.543103448275862	PML))RARA_T	0	0
ENSG00000257008.6	GPR142	-0.93067	0.00042531	0.0012725	0.640625	0.775	PML))RARA_T	0	0
ENSG00000277089.4	CCL3-AS1	-0.93069	0.000122101	0.0004047	0.703125	0.786206896551724	PML))RARA_T	0	0
ENSG00000072310.17	SREBF1	-0.93073	5.45177e-25	1.4164e-23	1	1	PML))RARA_T	0	1
ENSG00000203729.8	LINC00272	-0.93101	0.00780115	0.017909	0.234375	0.376724137931034	PML))RARA_T	0	0
ENSG00000279637.1		-0.93125	3.319e-06	1.432e-05	0.890625	0.932758620689655	PML))RARA_T	0	0
ENSG00000278196.3	IGLV2-8	-0.93128	2.0987e-05	7.9321e-05	0.984375	0.985344827586207	PML))RARA_T	0	0
ENSG00000227009.1	FUNDC2P4	-0.93137	1.29913e-05	5.0953e-05	0.65625	0.816379310344828	PML))RARA_T	0	0
ENSG00000242595.1	RPL26P26	-0.93156	0.0651348	0.11633	0.140625	0.230172413793103	PML))RARA_T	0	0
ENSG00000239468.3	RN7SL569P	-0.93167	0.00384172	0.0094687	0.34375	0.500862068965517	PML))RARA_T	0	0
ENSG00000245148.2	ARAP1-AS2	-0.93173	1.71629e-13	1.7913e-12	0.984375	1	PML))RARA_T	0	0
ENSG00000229331.1	GK-IT1	-0.93228	2.39336e-05	8.9572e-05	0.890625	0.894827586206897	PML))RARA_T	0	0
ENSG00000154114.12	TBCEL	-0.93243	1.11686e-22	2.4721e-21	1	1	PML))RARA_T	0	0
ENSG00000211828.1	TRDJ3	-0.93243	0.00227222	0.0058811	0.640625	0.619827586206897	PML))RARA_T	0	0
ENSG00000230798.5	FOXD3-AS1	-0.93262	0.0407717	0.077503	0.046875	0.237068965517241	PML))RARA_T	0	0
ENSG00000101470.10	TNNC2	-0.93263	3.81724e-11	3.1409e-10	1	0.996551724137931	PML))RARA_T	0	0
ENSG00000163915.7	IGF2BP2-AS1	-0.93266	1.03491e-07	5.5838e-07	0.921875	0.991379310344828	PML))RARA_T	0	0
ENSG00000266524.3	GDF10	-0.9328	0.00231242	0.0059757	0.859375	0.786206896551724	PML))RARA_T	0	0
ENSG00000243986.2	ENO1P3	-0.93306	0.032252	0.063187	0.15625	0.325	PML))RARA_T	0	0
ENSG00000272386.1		-0.93318	0.00099932	0.0027803	0.453125	0.602586206896552	PML))RARA_T	0	0
ENSG00000113369.9	ARRDC3	-0.93342	5.25343e-12	4.7742e-11	1	1	PML))RARA_T	0	0
ENSG00000211972.2	IGHV3-66	-0.93351	1.95688e-05	7.4401e-05	0.90625	0.944827586206897	PML))RARA_T	0	0
ENSG00000259514.1		-0.93353	0.0320502	0.062833	0.15625	0.362931034482759	PML))RARA_T	0	0
ENSG00000100344.11	PNPLA3	-0.93368	0.000106126	0.0003556	0.71875	0.818965517241379	PML))RARA_T	0	0
ENSG00000174992.8	ZG16	-0.93372	0.00586695	0.013855	0.3125	0.523275862068965	PML))RARA_T	0	0
ENSG00000273044.1		-0.93378	0.0126421	0.027623	0.25	0.356034482758621	PML))RARA_T	0	0
ENSG00000137672.13	TRPC6	-0.9338	0.00718341	0.016628	0.625	0.7	PML))RARA_T	1	0
ENSG00000166091.21	CMTM5	-0.93407	0.000754267	0.0021493	0.84375	0.920689655172414	PML))RARA_T	0	0
ENSG00000092054.13	MYH7	-0.93418	0.0301639	0.059608	0.28125	0.399137931034483	PML))RARA_T	0	0
ENSG00000286547.1		-0.93428	0.00191165	0.0050267	0.375	0.542241379310345	PML))RARA_T	0	0
ENSG00000178732.5	GP5	-0.93482	9.424e-06	3.7828e-05	0.984375	0.968103448275862	PML))RARA_T	1	0
ENSG00000211955.2	IGHV3-33	-0.9349	1.25311e-05	4.9252e-05	0.96875	0.988793103448276	PML))RARA_T	0	0
ENSG00000030304.14	MUSK	-0.93532	0.00181318	0.0047909	0.59375	0.65948275862069	PML))RARA_T	0	0
ENSG00000091879.14	ANGPT2	-0.93538	1.35519e-06	6.2307e-06	1	0.998275862068966	PML))RARA_T	0	0
ENSG00000198967.4	OR10Z1	-0.93548	0.000247138	0.00077377	0.9375	0.935344827586207	PML))RARA_T	0	0
ENSG00000262728.6	ARHGAP11A-DT	-0.93572	1.22676e-09	8.4516e-09	0.984375	0.987068965517241	PML))RARA_T	0	0
ENSG00000231401.2		-0.9358	0.0362555	0.069949	0.109375	0.303448275862069	PML))RARA_T	0	0
ENSG00000256967.1		-0.9358	2.28133e-22	4.9324e-21	0.984375	1	PML))RARA_T	0	0
ENSG00000188266.14	HYKK	-0.93595	7.68188e-10	5.4201e-09	0.96875	0.991379310344828	PML))RARA_T	0	0
ENSG00000249201.2	TERLR1	-0.93616	0.0463669	0.086636	0.25	0.286206896551724	PML))RARA_T	0	0
ENSG00000266421.3	MIR4451	-0.93628	0.00577536	0.013655	0.328125	0.507758620689655	PML))RARA_T	0	0
ENSG00000154263.17	ABCA10	-0.93634	2.08625e-08	1.2362e-07	0.984375	0.987068965517241	PML))RARA_T	0	0
ENSG00000276775.1	IGHV4-4	-0.93638	0.000357015	0.0010846	0.953125	0.956034482758621	PML))RARA_T	0	0
ENSG00000062282.15	DGAT2	-0.93653	9.22027e-09	5.7171e-08	1	1	PML))RARA_T	0	0
ENSG00000254539.1		-0.93655	0.0117895	0.025952	0.078125	0.300862068965517	PML))RARA_T	0	0
ENSG00000118292.9	C1orf54	-0.93657	2.65407e-11	2.2239e-10	0.984375	1	PML))RARA_T	0	0
ENSG00000166025.18	AMOTL1	-0.93669	1.88321e-06	8.4515e-06	1	0.997413793103448	PML))RARA_T	0	0
ENSG00000163464.8	CXCR1	-0.93672	3.00427e-05	0.00011045	0.984375	0.988793103448276	PML))RARA_T	1	0
ENSG00000198932.13	GPRASP1	-0.93677	5.40571e-11	4.3652e-10	1	0.999137931034483	PML))RARA_T	0	0
ENSG00000235027.1	PRADX	-0.93677	1.37939e-06	6.3322e-06	0.953125	0.98448275862069	PML))RARA_T	0	0
ENSG00000136546.16	SCN7A	-0.93691	0.00892965	0.020208	0.578125	0.608620689655172	PML))RARA_T	1	0
ENSG00000280046.1		-0.93693	7.60579e-18	1.1853e-16	1	1	PML))RARA_T	0	0
ENSG00000205111.8	CDKL4	-0.93714	0.000143011	0.00046821	0.84375	0.849137931034483	PML))RARA_T	0	0
ENSG00000253376.2		-0.93727	0.109901	0.18198	0.0625	0.183620689655172	PML))RARA_T	0	0
ENSG00000128438.10	TBC1D27P	-0.93731	2.78263e-07	1.4084e-06	1	0.985344827586207	PML))RARA_T	0	0
ENSG00000129673.10	AANAT	-0.93744	1.97872e-11	1.6849e-10	0.984375	0.997413793103448	PML))RARA_T	0	0
ENSG00000151025.11	GPR158	-0.93745	0.0826647	0.14244	0.1875	0.299137931034483	PML))RARA_T	0	0
ENSG00000244451.1	RPL34P21	-0.93752	8.91901e-06	3.5979e-05	0.84375	0.937931034482759	PML))RARA_T	0	0
ENSG00000226659.1	TSPAN14-AS1	-0.93761	1.14242e-06	5.3092e-06	0.890625	0.945689655172414	PML))RARA_T	0	0
ENSG00000239855.1	IGKV1-6	-0.93761	3.41622e-05	0.00012452	0.953125	0.973275862068966	PML))RARA_T	0	0
ENSG00000224203.2	RPS23P10	-0.93765	0.0278356	0.055554	0.078125	0.263793103448276	PML))RARA_T	0	0
ENSG00000127990.19	SGCE	-0.93766	3.28645e-09	2.1574e-08	0.96875	0.995689655172414	PML))RARA_T	1	0
ENSG00000259984.1		-0.93771	4.10525e-13	4.1285e-12	0.953125	0.99051724137931	PML))RARA_T	0	0
ENSG00000133169.6	BEX1	-0.93779	0.00223833	0.0058014	0.9375	0.972413793103448	PML))RARA_T	0	1
ENSG00000222585.1	RNA5SP494	-0.93789	3.41196e-11	2.8246e-10	0.984375	0.966379310344828	PML))RARA_T	0	0
ENSG00000278250.1		-0.93792	0.0407876	0.077528	0.234375	0.310344827586207	PML))RARA_T	0	0
ENSG00000135077.9	HAVCR2	-0.93854	9.63694e-12	8.4937e-11	1	1	PML))RARA_T	0	1
ENSG00000121900.19	TMEM54	-0.93855	0.00131056	0.0035628	0.484375	0.650862068965517	PML))RARA_T	0	0
ENSG00000255838.1	AK3P6	-0.9387	0.00772675	0.017753	0.3125	0.495689655172414	PML))RARA_T	0	0
ENSG00000235258.1	NDUFB4P6	-0.93927	6.15018e-08	3.4198e-07	0.921875	0.924137931034483	PML))RARA_T	0	0
ENSG00000211654.2	IGLV5-37	-0.93961	0.00169089	0.0044948	0.703125	0.773275862068965	PML))RARA_T	0	0
ENSG00000100418.8	DESI1	-0.93971	1.8531e-43	1.4043e-41	1	1	PML))RARA_T	0	0
ENSG00000272384.1		-0.94005	2.3672e-06	1.0457e-05	0.8125	0.86551724137931	PML))RARA_T	0	0
ENSG00000069020.18	MAST4	-0.94014	4.56822e-19	7.7752e-18	1	1	PML))RARA_T	0	0
ENSG00000189325.7	BNIP5	-0.94024	0.00583602	0.013787	0.359375	0.528448275862069	PML))RARA_T	0	0
ENSG00000103546.18	SLC6A2	-0.94029	0.0788874	0.13685	0.234375	0.268965517241379	PML))RARA_T	1	0
ENSG00000105289.15	TJP3	-0.94036	8.77388e-09	5.4592e-08	0.96875	0.986206896551724	PML))RARA_T	0	0
ENSG00000267293.1		-0.94038	1.21288e-11	1.0557e-10	1	0.996551724137931	PML))RARA_T	0	0
ENSG00000128016.7	ZFP36	-0.94039	1.23956e-11	1.0781e-10	1	1	PML))RARA_T	0	1
ENSG00000287323.1		-0.94078	0.0413532	0.07847	0.046875	0.236206896551724	PML))RARA_T	0	0
ENSG00000202522.1		-0.9408	0.00115504	0.0031719	0.375	0.581896551724138	PML))RARA_T	0	0
ENSG00000125744.12	RTN2	-0.94094	3.37833e-15	4.1912e-14	1	1	PML))RARA_T	0	0
ENSG00000229635.1		-0.94115	6.51992e-11	5.2141e-10	0.953125	0.960344827586207	PML))RARA_T	0	0
ENSG00000263105.1		-0.94117	0.00020809	0.00066132	0.53125	0.676724137931034	PML))RARA_T	0	0
ENSG00000120280.6	TASL	-0.9412	2.53044e-16	3.4557e-15	1	1	PML))RARA_T	0	0
ENSG00000174125.8	TLR1	-0.94125	1.0238e-15	1.3323e-14	1	1	PML))RARA_T	1	0
ENSG00000231249.1	ITPR1-DT	-0.94126	6.56355e-13	6.4627e-12	0.984375	0.993965517241379	PML))RARA_T	0	0
ENSG00000255553.2	LINC02733	-0.94133	0.00250045	0.0064164	0.40625	0.528448275862069	PML))RARA_T	0	0
ENSG00000275714.2	H3C1	-0.94145	6.69364e-09	4.2308e-08	0.984375	0.999137931034483	PML))RARA_T	0	0
ENSG00000280285.1		-0.94237	0.000681144	0.0019583	0.59375	0.739655172413793	PML))RARA_T	0	0
ENSG00000266995.1		-0.94255	0.016034	0.034157	0.265625	0.343965517241379	PML))RARA_T	0	0
ENSG00000167306.20	MYO5B	-0.94256	3.44403e-07	1.7221e-06	0.96875	0.975	PML))RARA_T	0	0
ENSG00000122042.10	UBL3	-0.94257	5.07995e-40	3.2218e-38	1	1	PML))RARA_T	0	0
ENSG00000226979.9	LTA	-0.94266	3.53535e-09	2.3137e-08	0.984375	0.998275862068966	PML))RARA_T	0	0
ENSG00000279819.1		-0.94303	8.72705e-06	3.5265e-05	0.828125	0.896551724137931	PML))RARA_T	0	0
ENSG00000286216.1		-0.94324	1.40944e-09	9.6418e-09	0.96875	0.960344827586207	PML))RARA_T	0	0
ENSG00000150630.4	VEGFC	-0.94333	0.00148876	0.0040006	0.796875	0.812068965517241	PML))RARA_T	1	0
ENSG00000199562.1	RNU6-37P	-0.94333	0.00014764	0.00048192	0.609375	0.800862068965517	PML))RARA_T	0	0
ENSG00000285557.1		-0.94343	0.0104587	0.023324	0.46875	0.456896551724138	PML))RARA_T	0	0
ENSG00000054690.14	PLEKHH1	-0.94344	2.59935e-08	1.5206e-07	0.984375	0.993965517241379	PML))RARA_T	0	0
ENSG00000228146.8	CASP16P	-0.94362	2.31445e-12	2.1827e-11	0.953125	0.991379310344828	PML))RARA_T	0	0
ENSG00000198003.12	ODAD3	-0.94392	7.19734e-08	3.9685e-07	0.953125	0.967241379310345	PML))RARA_T	0	0
ENSG00000259181.1		-0.94395	0.0080508	0.018423	0.28125	0.389655172413793	PML))RARA_T	0	0
ENSG00000280443.1		-0.94409	0.190368	0.28772	0.234375	0.231034482758621	PML))RARA_T	0	0
ENSG00000270741.1	PRELID3BP8	-0.94412	0.0837563	0.14404	0.140625	0.231896551724138	PML))RARA_T	0	0
ENSG00000277103.1		-0.94414	0.000393174	0.0011855	0.625	0.703448275862069	PML))RARA_T	0	0
ENSG00000101347.10	SAMHD1	-0.94451	9.52111e-10	6.6569e-09	1	1	PML))RARA_T	0	0
ENSG00000257906.3	LINC02156	-0.94478	0.00511756	0.012257	0.40625	0.541379310344828	PML))RARA_T	0	0
ENSG00000255345.1		-0.94482	0.025351	0.051137	0.171875	0.310344827586207	PML))RARA_T	0	0
ENSG00000259498.1	TPM1-AS	-0.94497	0.0169857	0.035934	0.15625	0.302586206896552	PML))RARA_T	0	0
ENSG00000236119.1		-0.94532	0.082206	0.14173	0.078125	0.213793103448276	PML))RARA_T	0	0
ENSG00000152669.9	CCNO	-0.94546	0.0140575	0.030339	0.25	0.418103448275862	PML))RARA_T	0	0
ENSG00000198283.2	OR5B21	-0.94549	0.00189452	0.0049855	0.40625	0.587068965517241	PML))RARA_T	0	0
ENSG00000287124.1		-0.94575	9.3886e-09	5.8166e-08	0.984375	0.992241379310345	PML))RARA_T	0	0
ENSG00000120436.4	GPR31	-0.94589	0.0164659	0.03496	0.21875	0.416379310344828	PML))RARA_T	0	0
ENSG00000232772.1	MTND4P22	-0.94595	0.0631053	0.11324	0.125	0.25	PML))RARA_T	0	0
ENSG00000057294.15	PKP2	-0.94605	0.00106192	0.0029371	0.9375	0.970689655172414	PML))RARA_T	0	0
ENSG00000218194.1	HLFP1	-0.94622	0.0478149	0.08896	0	0.214655172413793	PML))RARA_T	0	0
ENSG00000288054.1		-0.94637	0.000676466	0.0019456	0.53125	0.691379310344828	PML))RARA_T	0	0
ENSG00000131188.12	PRR7	-0.9464	4.60185e-16	6.1697e-15	1	1	PML))RARA_T	0	0
ENSG00000286294.1		-0.94645	2.53463e-06	1.1142e-05	0.78125	0.818103448275862	PML))RARA_T	0	0
ENSG00000272446.5		-0.94656	0.00273955	0.0069684	0.453125	0.573275862068966	PML))RARA_T	0	0
ENSG00000253328.2	SUMO2P19	-0.94666	6.26044e-12	5.6389e-11	0.984375	0.981896551724138	PML))RARA_T	0	0
ENSG00000196876.18	SCN8A	-0.9467	1.13506e-07	6.0825e-07	1	0.995689655172414	PML))RARA_T	0	0
ENSG00000287692.1		-0.94706	0.0739423	0.12968	0.203125	0.249137931034483	PML))RARA_T	0	0
ENSG00000258256.1		-0.9473	0.000110992	0.00037046	0.453125	0.696551724137931	PML))RARA_T	0	0
ENSG00000099194.6	SCD	-0.94749	8.99253e-10	6.3031e-09	1	1	PML))RARA_T	0	0
ENSG00000215720.4	MFFP1	-0.94753	0.00795693	0.018227	0.3125	0.487068965517241	PML))RARA_T	0	0
ENSG00000143257.12	NR1I3	-0.94768	5.16992e-14	5.6977e-13	0.984375	0.993965517241379	PML))RARA_T	0	1
ENSG00000100077.15	GRK3	-0.94816	9.82174e-37	5.1917e-35	1	1	PML))RARA_T	0	0
ENSG00000173166.18	RAPH1	-0.94845	1.05308e-06	4.9165e-06	0.953125	0.987931034482759	PML))RARA_T	0	0
ENSG00000119283.15	TRIM67	-0.94847	1.2519e-07	6.6665e-07	0.84375	0.93448275862069	PML))RARA_T	0	0
ENSG00000240143.1		-0.94855	1.17806e-17	1.8082e-16	1	1	PML))RARA_T	0	0
ENSG00000207069.1		-0.94862	0.0582891	0.10569	0.125	0.238793103448276	PML))RARA_T	0	0
ENSG00000255144.1		-0.9488	0.00961846	0.021618	0.171875	0.331896551724138	PML))RARA_T	0	0
ENSG00000224289.1	IFIT6P	-0.94883	0.0950573	0.16054	0.140625	0.260344827586207	PML))RARA_T	0	0
ENSG00000188580.15	NKAIN2	-0.94889	0.00641236	0.015008	0.671875	0.738793103448276	PML))RARA_T	0	0
ENSG00000223612.3		-0.949	2.80598e-12	2.6203e-11	0.9375	0.975862068965517	PML))RARA_T	0	0
ENSG00000104321.11	TRPA1	-0.9491	0.0186966	0.039119	0.515625	0.575862068965517	PML))RARA_T	0	0
ENSG00000136052.9	SLC41A2	-0.94932	9.49542e-08	5.1468e-07	1	0.997413793103448	PML))RARA_T	0	0
ENSG00000211645.2	IGLV1-50	-0.94945	8.27738e-05	0.00028252	0.625	0.775	PML))RARA_T	0	0
ENSG00000168333.14	PPDPFL	-0.94968	0.181271	0.27626	0.078125	0.195689655172414	PML))RARA_T	0	0
ENSG00000102239.5	BRS3	-0.94982	0.00174398	0.0046198	0.375	0.569827586206897	PML))RARA_T	0	0
ENSG00000280284.1		-0.94987	0.0572028	0.10404	0.296875	0.35	PML))RARA_T	0	0
ENSG00000237492.1	OR2L9P	-0.94993	0.00141403	0.0038186	0.53125	0.587931034482759	PML))RARA_T	0	0
ENSG00000141524.17	TMC6	-0.94997	3.72341e-47	3.4611e-45	1	1	PML))RARA_T	0	0
ENSG00000101342.10	TLDC2	-0.95	1.0021e-09	6.9944e-09	0.96875	0.986206896551724	PML))RARA_T	0	0
ENSG00000217646.1	H2BC16P	-0.9501	1.92076e-05	7.3109e-05	0.8125	0.923275862068966	PML))RARA_T	0	0
ENSG00000248079.3	DPH6-DT	-0.95012	3.57061e-06	1.5327e-05	0.65625	0.801724137931034	PML))RARA_T	0	0
ENSG00000213653.4	RPL22P22	-0.95015	0.0196565	0.040937	0.265625	0.350862068965517	PML))RARA_T	0	0
ENSG00000119547.6	ONECUT2	-0.95019	0.00444731	0.010795	0.375	0.788793103448276	PML))RARA_T	0	1
ENSG00000287312.1		-0.9502	0.000201041	0.00064065	0.78125	0.818103448275862	PML))RARA_T	0	0
ENSG00000171855.7	IFNB1	-0.95033	0.00155295	0.0041571	0.796875	0.782758620689655	PML))RARA_T	0	1
ENSG00000236197.4	PPP1R9A-AS1	-0.95041	0.0481399	0.089491	0.15625	0.268965517241379	PML))RARA_T	0	0
ENSG00000196329.11	GIMAP5	-0.95045	4.25171e-08	2.4085e-07	0.96875	0.988793103448276	PML))RARA_T	0	0
ENSG00000222489.1	SNORA79B	-0.95058	1.63089e-12	1.5571e-11	0.96875	0.983620689655172	PML))RARA_T	0	0
ENSG00000215274.5	GAGE10	-0.95085	0.00151952	0.0040746	0.3125	0.517241379310345	PML))RARA_T	0	0
ENSG00000207467.1		-0.95101	0.0338745	0.065947	0.015625	0.231034482758621	PML))RARA_T	0	0
ENSG00000242753.2		-0.95102	0.0385595	0.073792	0.09375	0.246551724137931	PML))RARA_T	0	0
ENSG00000165138.18	ANKS6	-0.95123	8.70356e-16	1.1402e-14	1	1	PML))RARA_T	0	0
ENSG00000271551.2		-0.95147	4.19787e-09	2.7198e-08	0.953125	0.932758620689655	PML))RARA_T	0	0
ENSG00000102970.11	CCL17	-0.9515	0.0017339	0.0045977	0.484375	0.625	PML))RARA_T	0	0
ENSG00000256995.8	LINC02955	-0.95164	0.00521793	0.01247	0.4375	0.566379310344828	PML))RARA_T	0	0
ENSG00000270487.1		-0.9517	4.59502e-07	2.2537e-06	0.921875	0.956034482758621	PML))RARA_T	0	0
ENSG00000276127.1		-0.95171	0.00396806	0.00975	0.265625	0.513793103448276	PML))RARA_T	0	0
ENSG00000223345.3	H2BP1	-0.95178	0.000232621	0.00073251	0.703125	0.758620689655172	PML))RARA_T	0	0
ENSG00000153093.20	ACOXL	-0.95197	5.111e-11	4.1392e-10	0.984375	0.991379310344828	PML))RARA_T	0	0
ENSG00000227238.1	TTC39DP	-0.952	0.00638134	0.014941	0.171875	0.383620689655172	PML))RARA_T	0	0
ENSG00000109771.15	LRP2BP	-0.95219	1.01173e-11	8.8943e-11	1	0.995689655172414	PML))RARA_T	0	0
ENSG00000242113.3	RN7SL124P	-0.9525	0.010953	0.024315	0.46875	0.506896551724138	PML))RARA_T	0	0
ENSG00000228997.1	ORMDL1P1	-0.95263	0.0646452	0.1156	0.328125	0.373275862068966	PML))RARA_T	0	0
ENSG00000136688.11	IL36G	-0.95274	0.0129926	0.028298	0.21875	0.362068965517241	PML))RARA_T	0	0
ENSG00000141837.21	CACNA1A	-0.95284	5.69287e-13	5.6376e-12	1	1	PML))RARA_T	0	0
ENSG00000205445.3	KRTAP10-2	-0.95313	0.0468413	0.087404	0.109375	0.316379310344828	PML))RARA_T	0	0
ENSG00000158014.15	SLC30A2	-0.95314	0.00122906	0.0033578	0.609375	0.762931034482759	PML))RARA_T	0	0
ENSG00000266458.1	MIR4259	-0.95314	0.00648394	0.015163	0.3125	0.478448275862069	PML))RARA_T	0	0
ENSG00000143184.5	XCL1	-0.95327	1.02104e-06	4.7744e-06	0.9375	0.98448275862069	PML))RARA_T	0	1
ENSG00000258920.1	FOXN3-AS1	-0.95334	1.02162e-26	3.0012e-25	1	1	PML))RARA_T	0	0
ENSG00000255314.4		-0.9536	1.46234e-06	6.693e-06	0.765625	0.856034482758621	PML))RARA_T	0	0
ENSG00000158816.15	VWA5B1	-0.95388	0.00504507	0.012108	0.390625	0.510344827586207	PML))RARA_T	0	0
ENSG00000203685.10	STUM	-0.95388	0.000309592	0.0009519	0.859375	0.886206896551724	PML))RARA_T	0	0
ENSG00000223804.5		-0.95434	1.09045e-13	1.1606e-12	0.984375	0.999137931034483	PML))RARA_T	0	0
ENSG00000258820.5		-0.95437	1.16788e-05	4.6113e-05	0.875	0.955172413793103	PML))RARA_T	0	0
ENSG00000106560.11	GIMAP2	-0.95451	4.85805e-22	1.028e-20	1	1	PML))RARA_T	0	0
ENSG00000156194.18	PPEF2	-0.95455	1.25118e-08	7.6501e-08	0.96875	0.960344827586207	PML))RARA_T	0	0
ENSG00000133640.20	LRRIQ1	-0.95503	0.0548802	0.10034	0.109375	0.256896551724138	PML))RARA_T	0	0
ENSG00000197872.11	CYRIA	-0.95509	2.79984e-13	2.8601e-12	1	1	PML))RARA_T	0	0
ENSG00000081248.11	CACNA1S	-0.95516	0.0213327	0.043981	0.1875	0.324137931034483	PML))RARA_T	0	0
ENSG00000169302.16	STK32A	-0.95522	0.0508091	0.093817	0.109375	0.271551724137931	PML))RARA_T	0	0
ENSG00000287454.1		-0.95537	2.87173e-10	2.1333e-09	0.953125	0.995689655172414	PML))RARA_T	0	0
ENSG00000198547.10	C20orf203	-0.95539	3.69878e-08	2.1129e-07	0.984375	0.95948275862069	PML))RARA_T	0	0
ENSG00000104341.17	LAPTM4B	-0.95553	5.66267e-07	2.7419e-06	1	1	PML))RARA_T	0	0
ENSG00000113555.6	PCDH12	-0.95586	7.05027e-17	1.0133e-15	1	1	PML))RARA_T	0	0
ENSG00000163995.21	ABLIM2	-0.95587	2.75191e-08	1.603e-07	0.953125	0.967241379310345	PML))RARA_T	0	0
ENSG00000275091.1		-0.95598	1.25374e-07	6.6751e-07	0.828125	0.939655172413793	PML))RARA_T	0	0
ENSG00000168509.20	HJV	-0.95631	8.95793e-05	0.00030384	0.515625	0.737931034482759	PML))RARA_T	0	0
ENSG00000258130.8		-0.95632	0.00114297	0.0031424	0.328125	0.558620689655172	PML))RARA_T	0	0
ENSG00000257165.5		-0.95637	0.120346	0.19671	0.0625	0.170689655172414	PML))RARA_T	0	0
ENSG00000232934.8		-0.95641	7.47082e-23	1.6718e-21	0.984375	0.997413793103448	PML))RARA_T	0	0
ENSG00000138449.11	SLC40A1	-0.95673	4.09307e-08	2.3221e-07	1	1	PML))RARA_T	0	0
ENSG00000270344.3	POC1B-AS1	-0.95681	6.4935e-27	1.9279e-25	1	0.999137931034483	PML))RARA_T	0	0
ENSG00000132429.10	POPDC3	-0.95699	0.120026	0.19625	0.125	0.224137931034483	PML))RARA_T	0	0
ENSG00000234155.1	LINC02535	-0.95711	0.0285952	0.05686	0.15625	0.364655172413793	PML))RARA_T	0	0
ENSG00000204065.3	TCEAL5	-0.95715	0.000931051	0.0026079	0.703125	0.768103448275862	PML))RARA_T	0	0
ENSG00000259764.1	PCSK6-AS1	-0.95726	0.0643093	0.11509	0.078125	0.219827586206897	PML))RARA_T	0	0
ENSG00000162897.16	FCAMR	-0.95761	0.00272742	0.0069419	0.40625	0.570689655172414	PML))RARA_T	0	0
ENSG00000221740.1	SNORD93	-0.95763	6.5341e-06	2.6939e-05	0.75	0.813793103448276	PML))RARA_T	0	0
ENSG00000168298.7	H1-4	-0.95773	4.95619e-06	2.0776e-05	1	1	PML))RARA_T	0	1
ENSG00000215808.4	LINC01139	-0.95789	0.103169	0.17245	0.359375	0.294827586206897	PML))RARA_T	0	0
ENSG00000077943.8	ITGA8	-0.95791	0.00252068	0.0064643	0.78125	0.76551724137931	PML))RARA_T	1	0
ENSG00000249207.2		-0.95797	9.11403e-14	9.7841e-13	0.984375	0.996551724137931	PML))RARA_T	0	0
ENSG00000236576.1		-0.95801	0.00114248	0.0031414	0.46875	0.638793103448276	PML))RARA_T	0	0
ENSG00000260253.1		-0.95801	0.0762317	0.13301	0.125	0.231034482758621	PML))RARA_T	0	0
ENSG00000279996.1		-0.95812	1.37569e-06	6.3184e-06	0.859375	0.910344827586207	PML))RARA_T	0	0
ENSG00000160190.14	SLC37A1	-0.95813	1.2444e-35	6.148e-34	1	1	PML))RARA_T	0	0
ENSG00000237311.3		-0.95825	1.05376e-08	6.5032e-08	0.890625	0.968965517241379	PML))RARA_T	0	0
ENSG00000241625.3	RN7SL18P	-0.95853	0.139869	0.22314	0.1875	0.193103448275862	PML))RARA_T	0	0
ENSG00000211937.3	IGHV2-5	-0.95895	1.5794e-05	6.0983e-05	0.96875	0.991379310344828	PML))RARA_T	0	0
ENSG00000108387.15	SEPTIN4	-0.95903	2.34437e-07	1.2002e-06	1	0.998275862068966	PML))RARA_T	0	0
ENSG00000236581.9	STARD13-AS	-0.95903	0.000156702	0.00050919	0.8125	0.856034482758621	PML))RARA_T	0	0
ENSG00000166484.20	MAPK7	-0.95935	5.00043e-19	8.4882e-18	1	1	PML))RARA_T	0	0
ENSG00000242295.1		-0.95978	0.0135885	0.029446	0.515625	0.489655172413793	PML))RARA_T	0	0
ENSG00000236065.2		-0.95994	1.0402e-08	6.4239e-08	0.96875	0.964655172413793	PML))RARA_T	0	0
ENSG00000238184.1	CD81-AS1	-0.95998	4.95718e-11	4.0219e-10	0.984375	0.993965517241379	PML))RARA_T	0	0
ENSG00000235119.1		-0.96	6.03409e-09	3.8323e-08	0.796875	0.920689655172414	PML))RARA_T	0	0
ENSG00000230676.1		-0.96017	0.0322001	0.063099	0.0625	0.23448275862069	PML))RARA_T	0	0
ENSG00000275880.1	NAXD-AS1	-0.96045	2.67236e-10	1.9931e-09	0.90625	0.955172413793103	PML))RARA_T	0	0
ENSG00000169075.7	BRD7P3	-0.96053	1.01524e-05	4.0512e-05	0.84375	0.880172413793103	PML))RARA_T	0	0
ENSG00000231940.1	RPS7P3	-0.96081	1.24923e-13	1.3217e-12	0.984375	0.999137931034483	PML))RARA_T	0	0
ENSG00000224414.1		-0.96083	0.00610207	0.014351	0.375	0.477586206896552	PML))RARA_T	0	0
ENSG00000225514.1	MTND1P34	-0.96117	0.0555085	0.10131	0.140625	0.254310344827586	PML))RARA_T	0	0
ENSG00000232361.3	TRPC6P3	-0.96159	0.0056729	0.013442	0.3125	0.424137931034483	PML))RARA_T	0	0
ENSG00000174418.7	RPL35P9	-0.96209	0.0580906	0.1054	0.1875	0.266379310344828	PML))RARA_T	0	0
ENSG00000229869.1	LARP4B-DT	-0.96219	1.73122e-09	1.1723e-08	0.890625	0.956896551724138	PML))RARA_T	0	0
ENSG00000140030.6	GPR65	-0.96227	6.18897e-12	5.5824e-11	0.984375	1	PML))RARA_T	1	0
ENSG00000162687.19	KCNT2	-0.96243	0.0160768	0.034238	0.46875	0.549137931034483	PML))RARA_T	0	0
ENSG00000284709.1		-0.96264	5.87213e-05	0.00020519	0.734375	0.767241379310345	PML))RARA_T	0	0
ENSG00000015520.15	NPC1L1	-0.96273	2.84262e-07	1.4366e-06	0.96875	0.980172413793103	PML))RARA_T	0	0
ENSG00000163710.9	PCOLCE2	-0.96274	0.00368526	0.0091137	0.828125	0.867241379310345	PML))RARA_T	0	0
ENSG00000139178.11	C1RL	-0.96293	1.10768e-33	4.8651e-32	1	1	PML))RARA_T	0	0
ENSG00000287625.1		-0.96295	2.1871e-28	7.0862e-27	1	1	PML))RARA_T	0	0
ENSG00000166368.2	OR2D2	-0.96298	0.0852673	0.14632	0.03125	0.202586206896552	PML))RARA_T	0	0
ENSG00000275672.1		-0.96314	0.00806112	0.018444	0.234375	0.392241379310345	PML))RARA_T	0	0
ENSG00000228037.1		-0.9632	1.71307e-13	1.7883e-12	0.96875	0.994827586206897	PML))RARA_T	0	0
ENSG00000022267.19	FHL1	-0.96339	8.31305e-11	6.5635e-10	1	1	PML))RARA_T	0	0
ENSG00000285791.1		-0.96347	3.78162e-10	2.7682e-09	0.96875	0.961206896551724	PML))RARA_T	0	0
ENSG00000020181.18	ADGRA2	-0.96354	2.74005e-07	1.3881e-06	1	1	PML))RARA_T	0	0
ENSG00000123130.17	ACOT9	-0.96354	1.75865e-57	2.8909e-55	1	1	PML))RARA_T	0	0
ENSG00000173442.13	EHBP1L1	-0.96398	4.64136e-38	2.6436e-36	1	1	PML))RARA_T	0	0
ENSG00000139364.10	TMEM132B	-0.96412	0.00681387	0.015853	0.546875	0.605172413793103	PML))RARA_T	1	0
ENSG00000273321.1		-0.96432	1.86982e-05	7.134e-05	0.640625	0.735344827586207	PML))RARA_T	0	0
ENSG00000232725.1	PLXNB3-AS1	-0.96433	3.55119e-15	4.4008e-14	0.984375	0.995689655172414	PML))RARA_T	0	0
ENSG00000260412.1		-0.96435	0.0158539	0.033825	0.515625	0.487068965517241	PML))RARA_T	0	0
ENSG00000133138.20	TBC1D8B	-0.96436	0.000408084	0.0012256	0.84375	0.933620689655172	PML))RARA_T	0	0
ENSG00000224927.2	NDUFA5P10	-0.96436	0.0424014	0.080183	0.28125	0.308620689655172	PML))RARA_T	0	0
ENSG00000104894.12	CD37	-0.96442	2.83124e-38	1.6271e-36	1	1	PML))RARA_T	1	0
ENSG00000111537.5	IFNG	-0.96461	1.80253e-05	6.8979e-05	0.984375	0.969827586206897	PML))RARA_T	0	0
ENSG00000198354.7	DCAF12L2	-0.96468	0.0871297	0.14911	0.125	0.29051724137931	PML))RARA_T	0	0
ENSG00000161642.18	ZNF385A	-0.9647	2.0261e-14	2.3258e-13	1	1	PML))RARA_T	0	1
ENSG00000260578.1		-0.96483	0.03437	0.06678	0.125	0.251724137931034	PML))RARA_T	0	0
ENSG00000251453.1	HAUS1P1	-0.96501	0.000111987	0.00037361	0.75	0.81551724137931	PML))RARA_T	0	0
ENSG00000229672.3		-0.96517	3.40194e-05	0.00012408	0.828125	0.881034482758621	PML))RARA_T	0	0
ENSG00000104499.7	GML	-0.96521	0.0151093	0.032385	0.15625	0.355172413793103	PML))RARA_T	0	0
ENSG00000204290.10	BTNL2	-0.96529	0.00122856	0.0033566	0.390625	0.641379310344828	PML))RARA_T	0	0
ENSG00000211625.2	IGKV3D-20	-0.96541	8.31461e-05	0.00028366	0.921875	0.948275862068966	PML))RARA_T	0	0
ENSG00000144908.14	ALDH1L1	-0.96559	0.000267645	0.00083306	0.625	0.767241379310345	PML))RARA_T	0	0
ENSG00000151789.12	ZNF385D	-0.96561	0.000890262	0.0025032	0.96875	0.907758620689655	PML))RARA_T	0	1
ENSG00000167807.15		-0.96566	0.000783007	0.0022262	0.34375	0.55	PML))RARA_T	0	0
ENSG00000226048.1	YBX1P8	-0.96583	0.000353835	0.0010758	0.5	0.702586206896552	PML))RARA_T	0	0
ENSG00000255847.5		-0.96627	9.48413e-06	3.8042e-05	0.734375	0.842241379310345	PML))RARA_T	0	0
ENSG00000240382.3	IGKV1-17	-0.96635	1.89431e-05	7.2188e-05	0.984375	0.977586206896552	PML))RARA_T	0	0
ENSG00000223729.1	LINC02247	-0.96659	0.01594	0.033986	0.25	0.374137931034483	PML))RARA_T	0	0
ENSG00000231265.1	TRERNA1	-0.96697	0.00276862	0.0070379	0.359375	0.549137931034483	PML))RARA_T	0	0
ENSG00000112320.12	SOBP	-0.96704	3.03858e-05	0.0001116	1	0.993965517241379	PML))RARA_T	0	0
ENSG00000112379.9	ARFGEF3	-0.96706	0.000176598	0.00056871	0.984375	0.947413793103448	PML))RARA_T	0	0
ENSG00000286777.1		-0.96712	0.000872772	0.0024575	0.421875	0.542241379310345	PML))RARA_T	0	0
ENSG00000287894.1		-0.96712	0.0287872	0.057193	0.140625	0.249137931034483	PML))RARA_T	0	0
ENSG00000151690.15	MFSD6	-0.96722	6.9223e-46	5.9493e-44	1	1	PML))RARA_T	0	0
ENSG00000102595.20	UGGT2	-0.96729	4.61018e-05	0.00016422	0.96875	0.975862068965517	PML))RARA_T	1	0
ENSG00000116701.15	NCF2	-0.96729	4.26832e-10	3.1057e-09	1	1	PML))RARA_T	0	0
ENSG00000223457.1	HTATSF1P1	-0.96769	0.00660945	0.015427	0.28125	0.387931034482759	PML))RARA_T	0	0
ENSG00000154099.18	DNAAF1	-0.9677	7.52106e-08	4.1348e-07	0.984375	1	PML))RARA_T	0	0
ENSG00000201596.1		-0.96802	0.062687	0.11261	0.03125	0.217241379310345	PML))RARA_T	0	0
ENSG00000278898.1		-0.96823	0.0125573	0.027457	0.140625	0.318103448275862	PML))RARA_T	0	0
ENSG00000260992.1	DOCK9-DT	-0.96826	0.000149152	0.00048632	0.59375	0.731896551724138	PML))RARA_T	0	0
ENSG00000160396.9	HIPK4	-0.96835	5.82831e-09	3.7074e-08	0.921875	0.969827586206897	PML))RARA_T	0	0
ENSG00000278017.1		-0.96839	4.32471e-12	3.973e-11	1	0.999137931034483	PML))RARA_T	0	0
ENSG00000273001.1	PFKP-DT	-0.96852	1.92045e-14	2.2091e-13	0.984375	0.986206896551724	PML))RARA_T	0	0
ENSG00000224373.3	IGHV4-59	-0.9691	2.0908e-06	9.3083e-06	0.984375	0.999137931034483	PML))RARA_T	0	0
ENSG00000140009.18	ESR2	-0.96915	3.46332e-08	1.9886e-07	1	0.989655172413793	PML))RARA_T	0	1
ENSG00000255052.5	FAM66D	-0.96925	2.58638e-08	1.5146e-07	0.984375	0.967241379310345	PML))RARA_T	0	0
ENSG00000200113.1		-0.9695	3.63635e-05	0.00013171	0.640625	0.768965517241379	PML))RARA_T	0	0
ENSG00000230442.5	ASB15-AS1	-0.96986	0.105961	0.17628	0.140625	0.192241379310345	PML))RARA_T	0	0
ENSG00000167634.12	NLRP7	-0.97007	1.15115e-06	5.3481e-06	0.921875	0.953448275862069	PML))RARA_T	0	0
ENSG00000188760.11	TMEM198	-0.97015	7.25713e-07	3.4645e-06	0.890625	0.935344827586207	PML))RARA_T	0	0
ENSG00000254639.1		-0.97042	2.44342e-06	1.077e-05	0.8125	0.838793103448276	PML))RARA_T	0	0
ENSG00000214560.4	RPL21P41	-0.97054	0.0691338	0.12235	0.203125	0.282758620689655	PML))RARA_T	0	0
ENSG00000230724.9	LINC01001	-0.97062	6.29674e-13	6.2136e-12	0.984375	0.999137931034483	PML))RARA_T	0	0
ENSG00000111863.13	ADTRP	-0.97065	2.10124e-06	9.3511e-06	0.96875	0.981896551724138	PML))RARA_T	0	0
ENSG00000253305.2	PCDHGB6	-0.97066	1.8556e-06	8.3376e-06	1	0.975862068965517	PML))RARA_T	0	0
ENSG00000070601.10	FRMPD1	-0.97085	0.000199727	0.00063696	0.671875	0.771551724137931	PML))RARA_T	0	0
ENSG00000102003.11	SYP	-0.97098	6.0057e-21	1.1762e-19	1	0.999137931034483	PML))RARA_T	0	0
ENSG00000197892.13	KIF13B	-0.971	7.53218e-42	5.2376e-40	1	1	PML))RARA_T	0	0
ENSG00000069482.7	GAL	-0.97104	0.000140745	0.00046163	0.875	0.880172413793103	PML))RARA_T	0	0
ENSG00000196104.11	SPOCK3	-0.97132	0.0132666	0.028823	0.6875	0.75	PML))RARA_T	0	0
ENSG00000253320.7	MAILR	-0.97139	9.98606e-12	8.791e-11	1	1	PML))RARA_T	0	0
ENSG00000236806.1	RPL7AP15	-0.97154	2.30302e-09	1.5378e-08	0.921875	0.943103448275862	PML))RARA_T	0	0
ENSG00000063587.15	ZNF275	-0.97165	2.46085e-37	1.3484e-35	1	1	PML))RARA_T	0	1
ENSG00000211891.6	IGHE	-0.97174	0.000118226	0.00039284	0.90625	0.938793103448276	PML))RARA_T	0	0
ENSG00000164932.13	CTHRC1	-0.97184	4.84277e-06	2.0335e-05	0.953125	0.987068965517241	PML))RARA_T	0	0
ENSG00000217512.1		-0.97198	2.69231e-09	1.7855e-08	0.984375	0.978448275862069	PML))RARA_T	0	0
ENSG00000275709.1		-0.9722	4.7267e-07	2.3123e-06	0.828125	0.91551724137931	PML))RARA_T	0	0
ENSG00000258659.7	TRIM34	-0.97239	1.5292e-10	1.1738e-09	0.921875	0.958620689655172	PML))RARA_T	0	1
ENSG00000165716.11	DIPK1B	-0.9725	1.69697e-13	1.7724e-12	1	1	PML))RARA_T	0	0
ENSG00000169213.7	RAB3B	-0.97271	2.59813e-05	9.6589e-05	0.96875	0.918103448275862	PML))RARA_T	0	0
ENSG00000233822.4	H2BC15	-0.97273	4.73765e-14	5.2407e-13	1	1	PML))RARA_T	0	0
ENSG00000096395.11	MLN	-0.97275	0.000289955	0.00089757	0.4375	0.617241379310345	PML))RARA_T	0	0
ENSG00000271259.1		-0.97278	0.000119779	0.0003976	0.65625	0.719827586206897	PML))RARA_T	0	0
ENSG00000250410.1	LRP2BP-AS1	-0.97298	0.000175703	0.000566	0.515625	0.687931034482759	PML))RARA_T	0	0
ENSG00000252742.1		-0.97304	0.0187517	0.039223	0.265625	0.354310344827586	PML))RARA_T	0	0
ENSG00000236005.1		-0.9732	0.0317116	0.062259	0.296875	0.316379310344828	PML))RARA_T	0	0
ENSG00000242101.3	RN7SL416P	-0.97321	0.0974106	0.16409	0.171875	0.200862068965517	PML))RARA_T	0	0
ENSG00000279378.1		-0.9733	0.0123515	0.027061	0.328125	0.479310344827586	PML))RARA_T	0	0
ENSG00000134323.12	MYCN	-0.97332	1.0489e-05	4.1739e-05	1	0.99051724137931	PML))RARA_T	0	1
ENSG00000203531.3		-0.97334	0.0599447	0.10837	0.109375	0.230172413793103	PML))RARA_T	0	0
ENSG00000081041.9	CXCL2	-0.97337	1.19824e-06	5.5507e-06	1	0.999137931034483	PML))RARA_T	0	0
ENSG00000132744.8	ACY3	-0.97338	2.09361e-05	7.9142e-05	0.953125	0.994827586206897	PML))RARA_T	0	0
ENSG00000227578.1	RPS3AP53	-0.97339	0.000928187	0.002601	0.390625	0.6	PML))RARA_T	0	0
ENSG00000139910.20	NOVA1	-0.97352	0.061554	0.11091	0.328125	0.410344827586207	PML))RARA_T	0	0
ENSG00000225127.3	LINC00237	-0.97366	0.00710529	0.016462	0.421875	0.494827586206897	PML))RARA_T	0	0
ENSG00000287642.1		-0.97368	0.000794335	0.0022547	0.78125	0.774137931034483	PML))RARA_T	0	0
ENSG00000150275.19	PCDH15	-0.97372	0.0834785	0.14363	0.140625	0.370689655172414	PML))RARA_T	1	0
ENSG00000211679.2	IGLC3	-0.97374	4.88024e-06	2.0481e-05	0.984375	0.998275862068966	PML))RARA_T	0	0
ENSG00000267288.2		-0.97383	1.13325e-13	1.2039e-12	0.96875	0.994827586206897	PML))RARA_T	0	0
ENSG00000116147.17	TNR	-0.97393	0.000627818	0.0018169	0.765625	0.903448275862069	PML))RARA_T	0	0
ENSG00000230317.2	LINC01284	-0.97405	0.000320493	0.00098237	0.640625	0.692241379310345	PML))RARA_T	0	0
ENSG00000280852.2		-0.97411	6.50956e-13	6.4151e-12	0.9375	0.992241379310345	PML))RARA_T	0	0
ENSG00000237301.1		-0.97432	3.7806e-11	3.1142e-10	0.96875	0.987931034482759	PML))RARA_T	0	0
ENSG00000250902.1	SMAD1-AS1	-0.97434	0.00844462	0.019233	0.296875	0.376724137931034	PML))RARA_T	0	0
ENSG00000267065.2	LINC02080	-0.97466	2.32929e-07	1.1933e-06	0.84375	0.932758620689655	PML))RARA_T	0	0
ENSG00000236278.2	PEBP1P3	-0.97471	5.57009e-09	3.5533e-08	0.96875	0.986206896551724	PML))RARA_T	0	0
ENSG00000286848.1		-0.97471	0.00036993	0.0011202	0.71875	0.789655172413793	PML))RARA_T	0	0
ENSG00000230970.4	HHATL-AS1	-0.97477	0.00900376	0.020355	0.109375	0.317241379310345	PML))RARA_T	0	0
ENSG00000136040.9	PLXNC1	-0.97481	8.48447e-14	9.135e-13	1	1	PML))RARA_T	1	1
ENSG00000130368.7	MAS1	-0.97506	1.59336e-05	6.1474e-05	0.8125	0.947413793103448	PML))RARA_T	0	0
ENSG00000271427.1		-0.97512	3.62998e-12	3.3555e-11	0.90625	0.957758620689655	PML))RARA_T	0	0
ENSG00000228937.1	MTA3P1	-0.97527	0.0418041	0.079198	0.109375	0.258620689655172	PML))RARA_T	0	0
ENSG00000252552.1	RNU6-307P	-0.97539	4.7834e-06	2.0101e-05	0.796875	0.80948275862069	PML))RARA_T	0	0
ENSG00000100003.18	SEC14L2	-0.97543	3.7657e-12	3.4788e-11	0.984375	1	PML))RARA_T	0	0
ENSG00000287807.1		-0.97543	0.000507933	0.0014978	0.484375	0.620689655172414	PML))RARA_T	0	0
ENSG00000261644.2	CYLD-AS1	-0.97544	2.88585e-24	7.1328e-23	1	1	PML))RARA_T	0	0
ENSG00000145908.12	ZNF300	-0.97571	8.57625e-07	4.0501e-06	0.984375	0.997413793103448	PML))RARA_T	0	1
ENSG00000158485.11	CD1B	-0.97573	0.00930713	0.020981	0.328125	0.548275862068966	PML))RARA_T	1	0
ENSG00000279444.1		-0.97574	0.072215	0.12701	0.0625	0.243965517241379	PML))RARA_T	0	0
ENSG00000253741.2	LNCOC1	-0.97576	0.000373636	0.0011308	0.484375	0.670689655172414	PML))RARA_T	0	0
ENSG00000286063.1		-0.97598	0.00374718	0.009252	0.328125	0.495689655172414	PML))RARA_T	0	0
ENSG00000277865.4	GOLGA6L22	-0.9762	0.0016244	0.0043312	0.359375	0.556034482758621	PML))RARA_T	0	0
ENSG00000109107.14	ALDOC	-0.97631	2.03777e-15	2.5804e-14	0.984375	1	PML))RARA_T	0	0
ENSG00000287265.1		-0.9765	7.77428e-17	1.1102e-15	0.984375	1	PML))RARA_T	0	0
ENSG00000138463.9	SLC49A4	-0.97661	1.3594e-25	3.6992e-24	1	1	PML))RARA_T	0	0
ENSG00000286969.1		-0.97663	0.0545223	0.099787	0.09375	0.251724137931034	PML))RARA_T	0	0
ENSG00000101638.14	ST8SIA5	-0.97678	4.63315e-05	0.00016493	0.90625	0.912931034482759	PML))RARA_T	0	0
ENSG00000228626.1		-0.97685	0.00489908	0.011791	0.53125	0.606896551724138	PML))RARA_T	0	0
ENSG00000273077.1		-0.97696	0.00493677	0.011871	0.265625	0.397413793103448	PML))RARA_T	0	0
ENSG00000250687.6	NAIPP1	-0.97704	7.67762e-08	4.2141e-07	0.984375	0.960344827586207	PML))RARA_T	0	0
ENSG00000188522.15	FAM83G	-0.97713	3.57918e-15	4.4343e-14	1	1	PML))RARA_T	0	0
ENSG00000260924.2	LINC01311	-0.97734	2.8138e-18	4.5272e-17	0.984375	0.999137931034483	PML))RARA_T	0	0
ENSG00000231473.3	RB1-DT	-0.97771	2.99923e-18	4.8151e-17	0.984375	1	PML))RARA_T	0	0
ENSG00000253433.1		-0.97797	0.00707168	0.016392	0.203125	0.396551724137931	PML))RARA_T	0	0
ENSG00000284491.2	THSD8	-0.97814	0.000191509	0.00061263	0.546875	0.651724137931034	PML))RARA_T	0	0
ENSG00000259146.4	SIPA1L1-AS1	-0.9782	5.00054e-09	3.2115e-08	0.953125	0.983620689655172	PML))RARA_T	0	0
ENSG00000238198.2	LRIG2-DT	-0.97843	1.16918e-13	1.2408e-12	0.984375	0.987931034482759	PML))RARA_T	0	0
ENSG00000116985.12	BMP8B	-0.97845	1.31149e-14	1.5355e-13	0.984375	0.999137931034483	PML))RARA_T	0	0
ENSG00000228201.1		-0.97847	5.05598e-15	6.1631e-14	1	0.985344827586207	PML))RARA_T	0	0
ENSG00000258672.1		-0.97848	0.0393376	0.075072	0.1875	0.275862068965517	PML))RARA_T	0	0
ENSG00000160216.21	AGPAT3	-0.97853	1.67704e-26	4.8377e-25	1	1	PML))RARA_T	0	0
ENSG00000109762.16	SNX25	-0.97864	6.62051e-11	5.2926e-10	1	1	PML))RARA_T	0	0
ENSG00000253557.6		-0.97872	0.0337358	0.065717	0.1875	0.343965517241379	PML))RARA_T	0	0
ENSG00000227070.1	EPS15-AS1	-0.97912	4.21236e-12	3.8754e-11	0.984375	0.987068965517241	PML))RARA_T	0	0
ENSG00000234279.2	LINC01937	-0.97918	0.0619366	0.11149	0.015625	0.199137931034483	PML))RARA_T	0	0
ENSG00000283383.1		-0.97918	0.0349077	0.067696	0.3125	0.339655172413793	PML))RARA_T	0	0
ENSG00000124785.9	NRN1	-0.97925	9.61549e-05	0.00032433	0.78125	0.891379310344828	PML))RARA_T	0	0
ENSG00000230550.2	ERLNC1	-0.97941	0.0118181	0.026002	0.203125	0.367241379310345	PML))RARA_T	0	0
ENSG00000282097.1		-0.97942	0.00353704	0.0087797	0.25	0.412931034482759	PML))RARA_T	0	0
ENSG00000257329.1		-0.97961	0.00615979	0.014473	0.234375	0.361206896551724	PML))RARA_T	0	0
ENSG00000241869.3	RN7SL363P	-0.97981	1.03763e-05	4.132e-05	0.75	0.812068965517241	PML))RARA_T	0	0
ENSG00000237911.2	SRP68P3	-0.98025	5.30615e-05	0.000187	0.53125	0.724137931034483	PML))RARA_T	0	0
ENSG00000229452.1	CPVL-AS1	-0.98038	0.00587182	0.013865	0.3125	0.507758620689655	PML))RARA_T	0	0
ENSG00000233999.3	IGKV3OR2-268	-0.98051	0.00132656	0.0036035	0.53125	0.683620689655172	PML))RARA_T	0	0
ENSG00000050730.16	TNIP3	-0.98058	5.18109e-06	2.1677e-05	0.953125	0.930172413793103	PML))RARA_T	0	0
ENSG00000262223.8	LINC03048	-0.98071	2.27805e-06	1.0089e-05	0.953125	0.879310344827586	PML))RARA_T	0	0
ENSG00000000003.15	TSPAN6	-0.98075	2.70005e-05	0.00010007	0.75	0.90948275862069	PML))RARA_T	1	0
ENSG00000163879.11	DNALI1	-0.98078	5.3349e-07	2.5897e-06	0.984375	0.963793103448276	PML))RARA_T	0	0
ENSG00000172005.11	MAL	-0.9808	7.64553e-07	3.6343e-06	0.984375	0.998275862068966	PML))RARA_T	0	0
ENSG00000245248.8	USP2-AS1	-0.98081	1.8269e-08	1.0906e-07	0.96875	0.969827586206897	PML))RARA_T	0	0
ENSG00000279943.1		-0.981	4.93481e-08	2.7751e-07	0.796875	0.926724137931034	PML))RARA_T	0	0
ENSG00000145335.17	SNCA	-0.98118	7.93181e-08	4.3451e-07	1	1	PML))RARA_T	0	0
ENSG00000235214.1	FAM83C-AS1	-0.98126	0.00155658	0.0041655	0.234375	0.478448275862069	PML))RARA_T	0	0
ENSG00000142623.11	PADI1	-0.98137	0.0140297	0.030288	0.265625	0.425	PML))RARA_T	0	0
ENSG00000155754.15	C2CD6	-0.98139	4.7943e-08	2.6984e-07	0.96875	0.975	PML))RARA_T	0	0
ENSG00000011590.14	ZBTB32	-0.98196	5.50213e-15	6.6808e-14	1	0.999137931034483	PML))RARA_T	0	1
ENSG00000237772.2	LINC02631	-0.9822	1.55126e-09	1.0564e-08	0.984375	0.999137931034483	PML))RARA_T	0	0
ENSG00000261040.7	WFDC21P	-0.98227	1.11871e-06	5.2044e-06	0.9375	0.949137931034483	PML))RARA_T	0	0
ENSG00000272783.1		-0.98253	0.00919131	0.02074	0.21875	0.373275862068966	PML))RARA_T	0	0
ENSG00000277247.1		-0.98265	0.0522217	0.096108	0.09375	0.223275862068966	PML))RARA_T	0	0
ENSG00000248477.6	NAIPP3	-0.98269	5.00914e-13	4.9871e-12	0.953125	0.986206896551724	PML))RARA_T	0	0
ENSG00000215246.5	LINC02982	-0.98291	0.0042482	0.01036	0.875	0.770689655172414	PML))RARA_T	0	0
ENSG00000153993.13	SEMA3D	-0.98293	0.000738388	0.0021074	0.84375	0.868965517241379	PML))RARA_T	0	0
ENSG00000287774.1		-0.98301	0.040067	0.076314	0.125	0.252586206896552	PML))RARA_T	0	0
ENSG00000182931.9	WFDC10B	-0.98306	0.00553538	0.013149	0.21875	0.414655172413793	PML))RARA_T	0	0
ENSG00000226015.2	CCT8P1	-0.98321	2.75379e-29	9.3278e-28	1	1	PML))RARA_T	0	0
ENSG00000261202.1	TNRC6B-DT	-0.98326	9.88975e-14	1.0564e-12	0.984375	0.989655172413793	PML))RARA_T	0	0
ENSG00000251249.2	LINC03074	-0.9841	0.0289117	0.0574	0.234375	0.323275862068966	PML))RARA_T	0	0
ENSG00000161249.21	DMKN	-0.98412	0.000212536	0.00067445	0.859375	0.89051724137931	PML))RARA_T	0	0
ENSG00000273136.7	NBPF26	-0.98463	1.1315e-21	2.3346e-20	1	1	PML))RARA_T	0	0
ENSG00000276903.2	H2AC16	-0.98467	6.73322e-07	3.2268e-06	0.953125	0.987068965517241	PML))RARA_T	0	0
ENSG00000271178.1	IGHV3OR16-13	-0.98469	0.00277082	0.0070427	0.671875	0.716379310344828	PML))RARA_T	0	0
ENSG00000105889.16	STEAP1B	-0.98472	1.38231e-05	5.3979e-05	0.765625	0.877586206896552	PML))RARA_T	0	0
ENSG00000286180.1		-0.98483	2.81558e-07	1.4244e-06	0.703125	0.864655172413793	PML))RARA_T	0	0
ENSG00000171729.14	TMEM51	-0.98494	2.66975e-07	1.3554e-06	0.953125	0.995689655172414	PML))RARA_T	0	0
ENSG00000115267.8	IFIH1	-0.98496	3.40517e-27	1.0273e-25	1	1	PML))RARA_T	0	0
ENSG00000236155.6	ZPLD2P	-0.985	1.02476e-08	6.3321e-08	0.921875	0.942241379310345	PML))RARA_T	0	0
ENSG00000228939.1	AKT3-IT1	-0.98501	0.0036564	0.0090508	0.46875	0.574137931034483	PML))RARA_T	0	0
ENSG00000253858.1		-0.98536	0.0323176	0.063302	0.21875	0.302586206896552	PML))RARA_T	0	0
ENSG00000102678.7	FGF9	-0.98556	0.000357459	0.0010858	0.859375	0.931034482758621	PML))RARA_T	0	0
ENSG00000244588.5	RAD21L1	-0.98582	0.0213569	0.044029	0.15625	0.321551724137931	PML))RARA_T	0	0
ENSG00000260495.1		-0.98587	4.03389e-10	2.9428e-09	0.984375	0.961206896551724	PML))RARA_T	0	0
ENSG00000259230.1	LINC02323	-0.98593	1.48772e-11	1.2854e-10	0.9375	0.979310344827586	PML))RARA_T	0	0
ENSG00000288593.1		-0.98597	0.00159263	0.0042518	0.40625	0.568965517241379	PML))RARA_T	0	0
ENSG00000123094.15	RASSF8	-0.98603	1.63514e-07	8.5499e-07	1	0.995689655172414	PML))RARA_T	0	0
ENSG00000286092.1		-0.98626	3.93312e-13	3.9608e-12	0.984375	0.987068965517241	PML))RARA_T	0	0
ENSG00000156026.14	MCU	-0.98639	2.36556e-33	1.019e-31	1	1	PML))RARA_T	0	0
ENSG00000285972.1	CERNA2	-0.9864	0.000328633	0.0010047	0.5	0.633620689655172	PML))RARA_T	0	0
ENSG00000228692.2		-0.98655	4.53326e-05	0.00016175	0.671875	0.778448275862069	PML))RARA_T	0	0
ENSG00000100417.12	PMM1	-0.98694	1.93685e-18	3.1445e-17	1	1	PML))RARA_T	0	0
ENSG00000107562.16	CXCL12	-0.98702	0.00633344	0.014842	0.90625	0.910344827586207	PML))RARA_T	0	0
ENSG00000286786.1		-0.9871	6.04259e-12	5.4526e-11	0.984375	0.999137931034483	PML))RARA_T	0	0
ENSG00000152492.15	CCDC50	-0.98721	2.62189e-07	1.3323e-06	1	1	PML))RARA_T	0	0
ENSG00000279584.1		-0.9873	3.46403e-09	2.2684e-08	0.828125	0.962931034482759	PML))RARA_T	0	0
ENSG00000235181.1		-0.98759	0.0107713	0.023951	0.078125	0.276724137931035	PML))RARA_T	0	0
ENSG00000275383.1		-0.9876	2.58979e-09	1.7211e-08	0.953125	0.977586206896552	PML))RARA_T	0	0
ENSG00000257512.1		-0.98778	0.0154354	0.033001	0.21875	0.397413793103448	PML))RARA_T	0	0
ENSG00000122585.8	NPY	-0.98786	0.086269	0.1478	0.125	0.297413793103448	PML))RARA_T	0	0
ENSG00000261634.4	PAQR5-DT	-0.98811	0.00160814	0.0042909	0.375	0.525	PML))RARA_T	0	0
ENSG00000255031.5		-0.98827	4.5996e-23	1.0434e-21	0.984375	1	PML))RARA_T	0	0
ENSG00000287865.1		-0.98829	6.35839e-06	2.6263e-05	0.765625	0.797413793103448	PML))RARA_T	0	0
ENSG00000225964.6	NRIR	-0.9884	1.40185e-08	8.5163e-08	0.984375	0.997413793103448	PML))RARA_T	0	0
ENSG00000224786.2	CETN4P	-0.98842	1.61842e-08	9.7406e-08	0.921875	0.932758620689655	PML))RARA_T	0	0
ENSG00000143603.19	KCNN3	-0.98856	2.63574e-08	1.5395e-07	0.96875	0.993103448275862	PML))RARA_T	0	0
ENSG00000257128.1		-0.98868	0.00348092	0.0086524	0.34375	0.508620689655172	PML))RARA_T	0	0
ENSG00000163666.10	HESX1	-0.98881	1.24973e-17	1.9143e-16	1	1	PML))RARA_T	0	1
ENSG00000182759.4	MAFA	-0.98895	6.99332e-05	0.0002414	0.75	0.878448275862069	PML))RARA_T	0	1
ENSG00000168071.22	CCDC88B	-0.98905	2.43588e-23	5.6083e-22	1	1	PML))RARA_T	0	0
ENSG00000178199.14	ZC3H12D	-0.98955	1.00566e-21	2.0871e-20	0.984375	1	PML))RARA_T	0	0
ENSG00000226306.6	NPY6R	-0.98967	7.5444e-06	3.0803e-05	0.75	0.853448275862069	PML))RARA_T	0	0
ENSG00000185989.11	RASA3	-0.98972	3.53774e-30	1.2554e-28	1	1	PML))RARA_T	0	0
ENSG00000223396.4	RPS10P7	-0.98982	3.76008e-33	1.6011e-31	1	1	PML))RARA_T	0	0
ENSG00000204805.9		-0.99002	0.000108487	0.00036275	0.578125	0.710344827586207	PML))RARA_T	0	0
ENSG00000259296.1		-0.99018	0.00746888	0.017225	0.171875	0.339655172413793	PML))RARA_T	0	0
ENSG00000110665.12	C11orf21	-0.99036	1.48967e-19	2.6306e-18	1	1	PML))RARA_T	0	0
ENSG00000254289.2	IGHV3-32	-0.9904	0.0314554	0.061808	0.25	0.285344827586207	PML))RARA_T	0	0
ENSG00000211670.2	IGLV3-9	-0.99043	2.36e-05	8.8489e-05	0.953125	0.951724137931034	PML))RARA_T	0	0
ENSG00000163803.13	PLB1	-0.99045	2.45338e-17	3.6504e-16	1	1	PML))RARA_T	0	0
ENSG00000123360.12	PDE1B	-0.99055	1.94497e-19	3.4023e-18	1	1	PML))RARA_T	0	0
ENSG00000184428.13	TOP1MT	-0.99068	4.72816e-23	1.0709e-21	1	1	PML))RARA_T	0	0
ENSG00000131669.10	NINJ1	-0.9907	1.60084e-10	1.2252e-09	1	1	PML))RARA_T	0	0
ENSG00000274698.1		-0.9907	0.00438573	0.010664	0.296875	0.443965517241379	PML))RARA_T	0	0
ENSG00000181074.4	OR52N4	-0.99071	1.15149e-08	7.0741e-08	0.953125	0.972413793103448	PML))RARA_T	0	0
ENSG00000234181.1	PIGO-AS1	-0.99079	1.67817e-08	1.0077e-07	0.75	0.882758620689655	PML))RARA_T	0	0
ENSG00000126500.3	FLRT1	-0.99117	1.56282e-09	1.0639e-08	0.984375	0.980172413793103	PML))RARA_T	1	0
ENSG00000085871.9	MGST2	-0.99126	5.17141e-31	1.9205e-29	1	1	PML))RARA_T	0	0
ENSG00000100842.13	EFS	-0.99142	0.00514539	0.012312	0.5	0.619827586206897	PML))RARA_T	0	0
ENSG00000279048.1		-0.99154	2.36688e-14	2.7025e-13	0.984375	0.991379310344828	PML))RARA_T	0	0
ENSG00000287201.1		-0.99168	0.000421796	0.0012632	0.546875	0.744827586206897	PML))RARA_T	0	0
ENSG00000112041.13	TULP1	-0.99175	6.97227e-05	0.00024075	0.5625	0.731034482758621	PML))RARA_T	0	0
ENSG00000267226.2	MALT1-AS1	-0.99183	4.34504e-11	3.5478e-10	0.953125	0.989655172413793	PML))RARA_T	0	0
ENSG00000241218.1	CSP2	-0.99192	5.05765e-05	0.00017884	0.59375	0.742241379310345	PML))RARA_T	0	0
ENSG00000177359.20		-0.99196	3.21791e-08	1.8577e-07	0.984375	0.993965517241379	PML))RARA_T	0	0
ENSG00000233420.2		-0.99204	0.0560601	0.10219	0.234375	0.25	PML))RARA_T	0	0
ENSG00000242759.8	LINC00882	-0.9921	1.98726e-05	7.5473e-05	0.703125	0.814655172413793	PML))RARA_T	0	0
ENSG00000064787.13	BCAS1	-0.99228	2.56726e-08	1.5038e-07	0.875	0.939655172413793	PML))RARA_T	0	0
ENSG00000268066.5	FMR1-AS1	-0.99232	4.47321e-06	1.8893e-05	0.625	0.795689655172414	PML))RARA_T	0	0
ENSG00000158683.9	PKD1L1	-0.99239	3.27133e-11	2.7162e-10	0.96875	0.981896551724138	PML))RARA_T	0	0
ENSG00000225907.1	RPS27P16	-0.99243	4.98268e-06	2.0882e-05	0.828125	0.850862068965517	PML))RARA_T	0	0
ENSG00000197888.2	UGT2B17	-0.99254	0.00286862	0.0072653	0.46875	0.563793103448276	PML))RARA_T	0	0
ENSG00000227815.2		-0.9928	0.000270603	0.00084163	0.515625	0.68448275862069	PML))RARA_T	0	0
ENSG00000197903.8	H2BC12	-0.99287	2.04054e-18	3.3105e-17	1	1	PML))RARA_T	0	0
ENSG00000179148.10	ALOXE3	-0.99293	0.000859354	0.0024231	0.6875	0.718103448275862	PML))RARA_T	0	0
ENSG00000212389.1	RNU6-1275P	-0.9931	0.026674	0.053518	0.0625	0.253448275862069	PML))RARA_T	0	0
ENSG00000164093.17	PITX2	-0.9933	0.0181845	0.038184	0.21875	0.376724137931034	PML))RARA_T	0	1
ENSG00000101017.14	CD40	-0.99339	3.71464e-13	3.7483e-12	0.984375	1	PML))RARA_T	1	1
ENSG00000266036.1	SLC9A3R1-AS1	-0.99342	8.38881e-05	0.00028591	0.484375	0.716379310344828	PML))RARA_T	0	0
ENSG00000283945.1	LINC00032	-0.99343	2.30853e-06	1.0212e-05	0.71875	0.895689655172414	PML))RARA_T	0	0
ENSG00000223979.2	SMCR2	-0.9936	8.77138e-07	4.1387e-06	0.734375	0.806034482758621	PML))RARA_T	0	0
ENSG00000255921.1		-0.9936	3.80355e-06	1.6241e-05	0.5625	0.825	PML))RARA_T	0	0
ENSG00000199953.1	RNA5SP443	-0.99364	0.0473072	0.088155	0.21875	0.317241379310345	PML))RARA_T	0	0
ENSG00000134874.18	DZIP1	-0.99386	0.00114224	0.0031411	0.9375	0.88448275862069	PML))RARA_T	0	1
ENSG00000108823.16	SGCA	-0.99413	6.92803e-09	4.3715e-08	0.859375	0.942241379310345	PML))RARA_T	0	0
ENSG00000171365.17	CLCN5	-0.99429	1.8698e-16	2.5915e-15	0.984375	1	PML))RARA_T	0	0
ENSG00000277763.1		-0.99446	7.02366e-14	7.6242e-13	0.984375	0.981896551724138	PML))RARA_T	0	0
ENSG00000255325.2		-0.99469	0.00514259	0.012308	0.359375	0.492241379310345	PML))RARA_T	0	0
ENSG00000266664.1		-0.99474	0.00650413	0.015207	0.0625	0.297413793103448	PML))RARA_T	0	0
ENSG00000211896.7	IGHG1	-0.9951	8.06809e-06	3.2786e-05	1	1	PML))RARA_T	1	0
ENSG00000238007.1		-0.99519	0.00105975	0.002932	0.375	0.545689655172414	PML))RARA_T	0	0
ENSG00000197147.15	LRRC8B	-0.99531	6.90949e-22	1.449e-20	0.984375	1	PML))RARA_T	1	0
ENSG00000276966.2	H4C5	-0.99551	4.03725e-07	1.9977e-06	1	1	PML))RARA_T	0	0
ENSG00000255860.3		-0.99565	0.0115497	0.025476	0.171875	0.418965517241379	PML))RARA_T	0	0
ENSG00000266305.1	MIR4518	-0.99586	0.000122668	0.00040643	0.59375	0.719827586206897	PML))RARA_T	0	0
ENSG00000101076.17	HNF4A	-0.99622	0.00483348	0.011649	0.453125	0.574137931034483	PML))RARA_T	0	1
ENSG00000006282.21	SPATA20	-0.99629	2.14923e-27	6.5595e-26	1	1	PML))RARA_T	0	0
ENSG00000253730.1		-0.99633	1.97673e-05	7.5092e-05	0.515625	0.754310344827586	PML))RARA_T	0	0
ENSG00000277245.1		-0.99634	2.0514e-06	9.1475e-06	0.640625	0.782758620689655	PML))RARA_T	0	0
ENSG00000225107.1		-0.99636	0.131242	0.21163	0.109375	0.187931034482759	PML))RARA_T	0	0
ENSG00000124243.17	BCAS4	-0.99646	1.74912e-14	2.024e-13	0.984375	1	PML))RARA_T	0	0
ENSG00000279758.1		-0.99671	6.87361e-11	5.4793e-10	0.890625	0.939655172413793	PML))RARA_T	0	0
ENSG00000088280.19	ASAP3	-0.99701	6.01691e-09	3.8225e-08	0.984375	0.981896551724138	PML))RARA_T	0	0
ENSG00000086205.18	FOLH1	-0.99717	0.0123484	0.027057	0.5	0.601724137931035	PML))RARA_T	0	0
ENSG00000185278.15	ZBTB37	-0.9972	8.0662e-31	2.9684e-29	1	1	PML))RARA_T	0	1
ENSG00000131480.9	AOC2	-0.99726	9.54043e-16	1.2436e-14	0.984375	1	PML))RARA_T	0	0
ENSG00000119922.10	IFIT2	-0.99731	1.16563e-06	5.4103e-06	1	1	PML))RARA_T	0	0
ENSG00000230576.1	OR6R1P	-0.99734	0.000509915	0.0015031	0.59375	0.639655172413793	PML))RARA_T	0	0
ENSG00000274183.2	H2AB1	-0.9974	0.0122209	0.026806	0.328125	0.444827586206897	PML))RARA_T	0	0
ENSG00000287751.1	FAM106B	-0.99799	3.89239e-07	1.9305e-06	0.875	0.888793103448276	PML))RARA_T	0	0
ENSG00000211952.3	IGHV4-28	-0.99806	3.51233e-05	0.00012766	0.875	0.9	PML))RARA_T	0	0
ENSG00000214595.12	EML6	-0.99809	2.39331e-15	3.0059e-14	1	0.998275862068966	PML))RARA_T	0	0
ENSG00000254060.1		-0.99819	6.86665e-06	2.8222e-05	0.84375	0.930172413793103	PML))RARA_T	0	0
ENSG00000114698.15	PLSCR4	-0.99828	0.000510776	0.0015055	0.9375	0.875	PML))RARA_T	0	0
ENSG00000249717.1	PARM1-AS1	-0.99852	0.00593299	0.013997	0.359375	0.497413793103448	PML))RARA_T	0	0
ENSG00000282639.1	IGHV3-64D	-0.99875	0.00219791	0.0057056	0.765625	0.84051724137931	PML))RARA_T	0	0
ENSG00000281756.1	C2-AS1	-0.99876	4.99829e-05	0.00017693	0.703125	0.793965517241379	PML))RARA_T	0	0
ENSG00000270330.1		-0.99884	0.00274222	0.0069744	0.28125	0.457758620689655	PML))RARA_T	0	0
ENSG00000143839.15	REN	-0.9989	0.0185921	0.03894	0.359375	0.580172413793103	PML))RARA_T	0	0
ENSG00000182183.15	SHISAL2A	-0.99892	2.36311e-10	1.7752e-09	1	0.999137931034483	PML))RARA_T	0	0
ENSG00000227877.7	MRLN	-0.99918	0.000530795	0.0015594	0.46875	0.632758620689655	PML))RARA_T	0	0
ENSG00000176293.20	ZNF135	-0.99928	3.18781e-07	1.6005e-06	1	0.992241379310345	PML))RARA_T	0	1
ENSG00000286489.1		-0.9993	1.60736e-07	8.4135e-07	0.71875	0.868103448275862	PML))RARA_T	0	0
ENSG00000199405.1	SNORA1B	-0.9994	2.09292e-05	7.9123e-05	0.796875	0.868103448275862	PML))RARA_T	0	0
ENSG00000167703.15	SLC43A2	-0.99945	5.58983e-13	5.5442e-12	1	1	PML))RARA_T	0	0
ENSG00000169507.9	SLC38A11	-1.00032	3.30855e-05	0.00012089	0.921875	0.924137931034483	PML))RARA_T	0	0
ENSG00000129167.9	TPH1	-1.00047	1.12731e-16	1.5885e-15	0.984375	0.999137931034483	PML))RARA_T	0	0
ENSG00000258407.1		-1.00127	0.00697513	0.016193	0.109375	0.335344827586207	PML))RARA_T	0	0
ENSG00000274559.3		-1.00135	1.04262e-05	4.1515e-05	0.546875	0.760344827586207	PML))RARA_T	0	0
ENSG00000138795.10	LEF1	-1.00146	1.67403e-07	8.7328e-07	1	1	PML))RARA_T	0	1
ENSG00000213903.9	LTB4R	-1.0016	1.2064e-37	6.6758e-36	1	1	PML))RARA_T	1	0
ENSG00000215148.11	PRSS41	-1.0017	0.0176876	0.037271	0.265625	0.404310344827586	PML))RARA_T	0	0
ENSG00000165617.15	DACT1	-1.00183	4.94132e-11	4.0105e-10	0.984375	1	PML))RARA_T	0	0
ENSG00000238217.6	LINC01877	-1.00189	7.2751e-07	3.472e-06	0.859375	0.887068965517241	PML))RARA_T	0	0
ENSG00000270550.1	IGHV3-30	-1.00199	1.49736e-06	6.8421e-06	1	0.998275862068966	PML))RARA_T	0	0
ENSG00000157388.19	CACNA1D	-1.00212	2.3264e-09	1.553e-08	1	1	PML))RARA_T	0	0
ENSG00000151090.20	THRB	-1.0022	9.34956e-05	0.00031612	0.984375	0.967241379310345	PML))RARA_T	0	1
ENSG00000234066.1	TAS2R62P	-1.00247	5.59374e-05	0.00019619	0.59375	0.760344827586207	PML))RARA_T	0	0
ENSG00000117479.15	SLC19A2	-1.00253	8.77381e-21	1.6953e-19	1	1	PML))RARA_T	1	0
ENSG00000286555.1		-1.00253	5.82947e-19	9.8246e-18	0.984375	1	PML))RARA_T	0	0
ENSG00000273837.1		-1.0026	3.07186e-09	2.024e-08	0.984375	0.963793103448276	PML))RARA_T	0	0
ENSG00000235545.1	DOCK7-DT	-1.00265	6.55584e-14	7.1355e-13	0.96875	0.968103448275862	PML))RARA_T	0	0
ENSG00000249096.7	LINC02362	-1.00269	2.60197e-13	2.6653e-12	1	0.995689655172414	PML))RARA_T	0	0
ENSG00000198185.11	ZNF334	-1.00321	1.41717e-05	5.5167e-05	0.96875	0.95948275862069	PML))RARA_T	0	1
ENSG00000267334.1	KIF18B-DT	-1.00324	0.0169618	0.035892	0.203125	0.329310344827586	PML))RARA_T	0	0
ENSG00000241755.1	IGKV1-9	-1.00334	1.6649e-06	7.5429e-06	0.96875	0.987068965517241	PML))RARA_T	0	0
ENSG00000220201.7	ZGLP1	-1.00336	4.49826e-20	8.2564e-19	1	1	PML))RARA_T	0	1
ENSG00000234423.2	LINC01250	-1.00337	0.000890609	0.002504	0.359375	0.542241379310345	PML))RARA_T	0	0
ENSG00000133063.16	CHIT1	-1.00348	3.61686e-05	0.00013109	0.953125	0.985344827586207	PML))RARA_T	0	0
ENSG00000263989.2	RN7SL615P	-1.0037	0.0629753	0.11304	0.171875	0.291379310344828	PML))RARA_T	0	0
ENSG00000269713.7	NBPF9	-1.00376	2.04744e-26	5.8495e-25	1	1	PML))RARA_T	0	0
ENSG00000248550.4	OTX2-AS1	-1.0038	0.104709	0.17463	0.078125	0.181896551724138	PML))RARA_T	0	0
ENSG00000265683.1	SYPL1P2	-1.00381	7.69416e-09	4.823e-08	0.875	0.918103448275862	PML))RARA_T	0	0
ENSG00000198934.5	MAGEE1	-1.00401	8.71582e-09	5.4261e-08	0.984375	0.989655172413793	PML))RARA_T	0	0
ENSG00000286146.1		-1.00405	0.0121119	0.02658	0.171875	0.34051724137931	PML))RARA_T	0	0
ENSG00000250507.1		-1.00407	0.0178678	0.037594	0.25	0.388793103448276	PML))RARA_T	0	0
ENSG00000206746.1	RNU6-142P	-1.00408	7.70103e-06	3.1385e-05	0.8125	0.810344827586207	PML))RARA_T	0	0
ENSG00000285667.1		-1.00411	3.62244e-16	4.9051e-15	0.984375	0.997413793103448	PML))RARA_T	0	0
ENSG00000159217.10	IGF2BP1	-1.00428	0.0357042	0.06904	0.5	0.564655172413793	PML))RARA_T	0	0
ENSG00000247934.4		-1.00444	3.1786e-28	1.0195e-26	1	1	PML))RARA_T	0	0
ENSG00000241204.1		-1.00482	0.0103796	0.023161	0.203125	0.381896551724138	PML))RARA_T	0	0
ENSG00000139780.7	METTL21C	-1.00498	0.00398868	0.0097936	0.390625	0.521551724137931	PML))RARA_T	0	0
ENSG00000177201.2	OR2T12	-1.00529	0.00739934	0.017078	0.265625	0.428448275862069	PML))RARA_T	0	0
ENSG00000220771.2	BOLA2P3	-1.00532	3.67891e-06	1.5754e-05	0.875	0.887068965517241	PML))RARA_T	0	0
ENSG00000227893.1	LINC00352	-1.00536	0.0417194	0.079054	0.046875	0.224137931034483	PML))RARA_T	0	0
ENSG00000184678.10	H2BC21	-1.00569	6.40665e-14	6.9829e-13	1	1	PML))RARA_T	0	0
ENSG00000142512.15	SIGLEC10	-1.00601	3.87595e-13	3.9049e-12	1	1	PML))RARA_T	1	0
ENSG00000273557.1		-1.0062	0.000238238	0.00074867	0.515625	0.676724137931034	PML))RARA_T	0	0
ENSG00000237603.1	HMGB3P12	-1.00624	0.0613065	0.11051	0.046875	0.203448275862069	PML))RARA_T	0	0
ENSG00000286974.1		-1.00628	2.9538e-22	6.3434e-21	0.984375	1	PML))RARA_T	0	0
ENSG00000254427.2	LINC02696	-1.00641	0.000197862	0.00063151	0.453125	0.63448275862069	PML))RARA_T	0	0
ENSG00000224363.2		-1.00644	0.000536351	0.0015749	0.484375	0.645689655172414	PML))RARA_T	0	0
ENSG00000221275.1	MIR548I2	-1.00653	0.00199004	0.0052141	0.4375	0.506034482758621	PML))RARA_T	0	0
ENSG00000143595.13	AQP10	-1.00668	0.00027571	0.00085655	0.578125	0.838793103448276	PML))RARA_T	0	0
ENSG00000219159.4		-1.00676	0.0184453	0.038663	0.109375	0.325	PML))RARA_T	0	0
ENSG00000156575.2	PRG3	-1.00685	0.00867738	0.019705	0.828125	0.843103448275862	PML))RARA_T	0	0
ENSG00000228013.1	IL6R-AS1	-1.00685	4.02388e-09	2.6144e-08	1	0.988793103448276	PML))RARA_T	0	0
ENSG00000228548.1	ITPKB-AS1	-1.00691	4.25482e-06	1.8043e-05	0.671875	0.84051724137931	PML))RARA_T	0	0
ENSG00000100987.15	VSX1	-1.00693	5.35262e-05	0.00018853	0.5	0.725862068965517	PML))RARA_T	0	1
ENSG00000171657.6	GPR82	-1.00694	1.84449e-06	8.2935e-06	0.953125	0.974137931034483	PML))RARA_T	0	0
ENSG00000275036.1	MIR8086	-1.00694	0.0268045	0.053751	0.21875	0.346551724137931	PML))RARA_T	0	0
ENSG00000101605.13	MYOM1	-1.00735	3.24206e-15	4.0266e-14	1	0.999137931034483	PML))RARA_T	0	0
ENSG00000214141.4	ACTN4P2	-1.00738	0.0015463	0.0041405	0.375	0.466379310344828	PML))RARA_T	0	0
ENSG00000085265.11	FCN1	-1.0074	5.41275e-06	2.2595e-05	1	1	PML))RARA_T	0	0
ENSG00000164056.11	SPRY1	-1.00741	2.75824e-07	1.3967e-06	1	1	PML))RARA_T	0	0
ENSG00000285184.3		-1.00759	9.64393e-15	1.1444e-13	0.984375	0.994827586206897	PML))RARA_T	0	0
ENSG00000285852.1		-1.00773	2.65519e-08	1.5494e-07	0.96875	0.971551724137931	PML))RARA_T	0	0
ENSG00000257474.5		-1.00794	0.0656445	0.11712	0.125	0.235344827586207	PML))RARA_T	0	0
ENSG00000270164.1	LINC01480	-1.00806	3.57314e-12	3.3077e-11	0.984375	0.998275862068966	PML))RARA_T	0	0
ENSG00000234705.2	HMGA1P4	-1.00813	4.15966e-24	1.0163e-22	0.984375	1	PML))RARA_T	0	0
ENSG00000063127.16	SLC6A16	-1.00832	2.49697e-23	5.746e-22	0.984375	0.998275862068966	PML))RARA_T	0	0
ENSG00000244502.2	HDAC11-AS1	-1.00833	0.00186046	0.0049043	0.234375	0.427586206896552	PML))RARA_T	0	0
ENSG00000225885.7		-1.0085	1.37312e-06	6.3073e-06	0.875	0.941379310344828	PML))RARA_T	0	0
ENSG00000228955.2	RPL7AP82	-1.00866	1.41311e-16	1.9807e-15	0.984375	0.999137931034483	PML))RARA_T	0	0
ENSG00000285960.1		-1.0088	0.01199	0.026346	0.109375	0.281896551724138	PML))RARA_T	0	0
ENSG00000259444.1		-1.00884	0.0355713	0.068816	0.046875	0.236206896551724	PML))RARA_T	0	0
ENSG00000228043.5	SPOPL-DT	-1.00891	4.83263e-26	1.3547e-24	0.984375	0.997413793103448	PML))RARA_T	0	0
ENSG00000197813.6		-1.00906	5.34581e-19	9.0436e-18	0.984375	0.993103448275862	PML))RARA_T	0	0
ENSG00000278459.1		-1.00944	0.0570375	0.10378	0.203125	0.269827586206897	PML))RARA_T	0	0
ENSG00000129654.8	FOXJ1	-1.00968	3.37749e-05	0.00012323	0.9375	0.956896551724138	PML))RARA_T	0	1
ENSG00000174332.5	GLIS1	-1.00968	0.00141265	0.0038153	0.4375	0.601724137931035	PML))RARA_T	0	1
ENSG00000268650.3		-1.0099	3.8657e-09	2.5181e-08	0.734375	0.894827586206897	PML))RARA_T	0	0
ENSG00000189377.9	CXCL17	-1.01084	0.000113507	0.00037832	0.578125	0.772413793103448	PML))RARA_T	0	0
ENSG00000260725.1		-1.01085	0.0244372	0.049516	0.171875	0.318965517241379	PML))RARA_T	0	0
ENSG00000222419.1	RNA5SP511	-1.01095	0.035521	0.068735	0.140625	0.251724137931034	PML))RARA_T	0	0
ENSG00000252804.1	RNU6-958P	-1.01095	0.00289496	0.0073245	0.359375	0.518965517241379	PML))RARA_T	0	0
ENSG00000147896.3	IFNK	-1.01104	8.70319e-06	3.5181e-05	0.78125	0.894827586206897	PML))RARA_T	0	0
ENSG00000206898.1		-1.01107	0.00187191	0.0049323	0.28125	0.468965517241379	PML))RARA_T	0	0
ENSG00000221806.1	RNU6ATAC34P	-1.01109	0.00121185	0.0033147	0.375	0.530172413793103	PML))RARA_T	0	0
ENSG00000182308.7	DCAF4L1	-1.01124	4.24287e-10	3.0887e-09	0.984375	0.99051724137931	PML))RARA_T	0	0
ENSG00000105492.16	SIGLEC6	-1.01139	7.10541e-06	2.9141e-05	0.984375	0.999137931034483	PML))RARA_T	1	0
ENSG00000228804.5		-1.01141	1.69098e-06	7.6518e-06	0.828125	0.94051724137931	PML))RARA_T	0	0
ENSG00000286108.1		-1.01147	2.28446e-08	1.3475e-07	0.953125	0.966379310344828	PML))RARA_T	0	0
ENSG00000170345.10	FOS	-1.0121	5.72015e-11	4.6068e-10	1	1	PML))RARA_T	0	1
ENSG00000054523.18	KIF1B	-1.01211	2.31734e-23	5.3464e-22	1	1	PML))RARA_T	0	0
ENSG00000272265.1		-1.01236	8.443e-05	0.00028764	0.484375	0.681896551724138	PML))RARA_T	0	0
ENSG00000183421.12	RIPK4	-1.01259	0.00679169	0.015809	0.515625	0.621551724137931	PML))RARA_T	0	1
ENSG00000254087.8	LYN	-1.01296	5.33207e-37	2.845e-35	1	1	PML))RARA_T	0	0
ENSG00000186862.20	PDZD7	-1.01311	1.16121e-11	1.0137e-10	1	0.999137931034483	PML))RARA_T	0	0
ENSG00000238273.3		-1.01319	2.11023e-05	7.9737e-05	0.671875	0.821551724137931	PML))RARA_T	0	0
ENSG00000285603.1		-1.01326	0.000247119	0.00077377	0.546875	0.703448275862069	PML))RARA_T	0	0
ENSG00000287029.1		-1.01353	6.36488e-06	2.6285e-05	0.65625	0.792241379310345	PML))RARA_T	0	0
ENSG00000198945.8	L3MBTL3	-1.01364	3.6302e-29	1.2213e-27	1	1	PML))RARA_T	0	1
ENSG00000125898.13	FAM110A	-1.01377	4.96729e-27	1.4846e-25	1	1	PML))RARA_T	0	0
ENSG00000277715.1		-1.01386	9.46383e-08	5.1315e-07	0.890625	0.938793103448276	PML))RARA_T	0	0
ENSG00000049283.18	EPN3	-1.01391	3.99248e-07	1.9769e-06	0.921875	0.942241379310345	PML))RARA_T	0	0
ENSG00000170004.17	CHD3	-1.01392	2.69593e-50	2.9617e-48	1	1	PML))RARA_T	0	1
ENSG00000196576.15	PLXNB2	-1.01403	9.03404e-42	6.2722e-40	1	1	PML))RARA_T	1	1
ENSG00000227911.3	LINC02344	-1.01411	0.000833717	0.0023572	0.5	0.635344827586207	PML))RARA_T	0	0
ENSG00000286067.1		-1.01411	4.68664e-17	6.8302e-16	1	1	PML))RARA_T	0	0
ENSG00000182732.18	RGS6	-1.01452	8.64084e-05	0.00029394	0.84375	0.926724137931034	PML))RARA_T	0	1
ENSG00000162777.17	DENND2D	-1.01468	1.42336e-28	4.6555e-27	1	1	PML))RARA_T	0	0
ENSG00000232162.1	USP12-AS1	-1.01469	6.7222e-08	3.7212e-07	0.9375	0.95948275862069	PML))RARA_T	0	0
ENSG00000168992.4	OR7E102P	-1.01472	0.0383388	0.073426	0.078125	0.241379310344828	PML))RARA_T	0	0
ENSG00000170486.11	KRT72	-1.01474	4.08929e-06	1.7375e-05	0.9375	0.973275862068966	PML))RARA_T	0	0
ENSG00000275367.1		-1.01489	3.8419e-06	1.6386e-05	0.890625	0.94051724137931	PML))RARA_T	0	0
ENSG00000189056.14	RELN	-1.01509	0.00402632	0.0098741	0.875	0.828448275862069	PML))RARA_T	0	1
ENSG00000272799.1		-1.01523	7.75692e-15	9.3027e-14	0.984375	0.987068965517241	PML))RARA_T	0	0
ENSG00000143340.6	FAM163A	-1.01542	0.0434129	0.081819	0.234375	0.377586206896552	PML))RARA_T	0	0
ENSG00000117480.16	FAAH	-1.01564	7.29035e-15	8.7672e-14	1	1	PML))RARA_T	0	0
ENSG00000167046.4		-1.01566	6.22535e-08	3.4573e-07	0.84375	0.936206896551724	PML))RARA_T	0	0
ENSG00000182263.14	FIGN	-1.0157	0.0633723	0.11366	0.53125	0.520689655172414	PML))RARA_T	0	0
ENSG00000261599.6	HERC2P8	-1.01574	0.00170682	0.0045329	0.453125	0.633620689655172	PML))RARA_T	0	0
ENSG00000225889.9		-1.01584	4.4296e-12	4.061e-11	1	1	PML))RARA_T	0	0
ENSG00000230876.8	LINC00486	-1.01608	2.10969e-05	7.9723e-05	0.6875	0.850862068965517	PML))RARA_T	0	0
ENSG00000279236.1		-1.01608	4.60412e-09	2.9714e-08	0.984375	0.979310344827586	PML))RARA_T	0	0
ENSG00000248514.1		-1.01656	0.000240579	0.00075518	0.5625	0.711206896551724	PML))RARA_T	0	0
ENSG00000106780.9	MEGF9	-1.01695	6.37284e-17	9.2095e-16	1	1	PML))RARA_T	0	0
ENSG00000253978.2	TENM2-AS1	-1.01716	0.0714145	0.12579	0.09375	0.232758620689655	PML))RARA_T	0	0
ENSG00000255535.2		-1.01729	0.0571737	0.104	0.046875	0.221551724137931	PML))RARA_T	0	0
ENSG00000257067.6	LINC02703	-1.01735	0.0137298	0.029717	0.109375	0.287931034482759	PML))RARA_T	0	0
ENSG00000273983.1	H3C8	-1.01748	0.000119008	0.00039527	0.734375	0.897413793103448	PML))RARA_T	0	0
ENSG00000198919.13	DZIP3	-1.0177	2.14105e-30	7.6954e-29	0.984375	1	PML))RARA_T	0	0
ENSG00000170128.5	GPR25	-1.01778	0.00125943	0.0034347	0.78125	0.79051724137931	PML))RARA_T	0	0
ENSG00000254939.1		-1.01789	0.016337	0.034724	0.234375	0.424137931034483	PML))RARA_T	0	0
ENSG00000202472.1	RNA5SP248	-1.01815	0.00722987	0.016722	0.171875	0.357758620689655	PML))RARA_T	0	0
ENSG00000176716.5	OR10AB1P	-1.0182	0.0303741	0.059994	0.15625	0.281896551724138	PML))RARA_T	0	0
ENSG00000180116.15	C12orf40	-1.01867	0.00168583	0.0044832	0.46875	0.567241379310345	PML))RARA_T	0	0
ENSG00000175857.8	GAPT	-1.01889	5.64033e-19	9.5343e-18	1	1	PML))RARA_T	0	0
ENSG00000164323.14	CFAP97	-1.01925	1.21637e-30	4.4397e-29	1	1	PML))RARA_T	0	0
ENSG00000044459.15	CNTLN	-1.01928	5.12954e-29	1.709e-27	1	1	PML))RARA_T	0	0
ENSG00000176510.5	OR10AC1	-1.01928	1.0348e-05	4.1226e-05	0.8125	0.851724137931035	PML))RARA_T	0	0
ENSG00000188693.8	CYP51A1-AS1	-1.01929	3.6297e-08	2.0764e-07	0.921875	0.945689655172414	PML))RARA_T	0	0
ENSG00000248408.1	LINC02469	-1.01935	0.0232111	0.047328	0.09375	0.272413793103448	PML))RARA_T	0	0
ENSG00000134324.12	LPIN1	-1.01946	3.67663e-37	1.9854e-35	1	1	PML))RARA_T	0	0
ENSG00000260105.6	AOC4P	-1.0196	7.69343e-05	0.0002641	0.609375	0.783620689655172	PML))RARA_T	0	0
ENSG00000278383.1		-1.01975	4.65466e-15	5.6957e-14	0.984375	0.981896551724138	PML))RARA_T	0	0
ENSG00000276058.1	STMN1P1	-1.01996	1.93228e-14	2.221e-13	0.96875	0.985344827586207	PML))RARA_T	0	0
ENSG00000237484.6	LINC01684	-1.01999	1.20262e-07	6.4258e-07	0.984375	0.987068965517241	PML))RARA_T	0	0
ENSG00000224817.2	LINC03046	-1.02003	0.000120069	0.00039846	0.5625	0.711206896551724	PML))RARA_T	0	0
ENSG00000188732.11	FAM221A	-1.02026	2.58272e-12	2.4209e-11	1	0.999137931034483	PML))RARA_T	0	0
ENSG00000231867.1		-1.02034	0.00244033	0.0062755	0.21875	0.452586206896552	PML))RARA_T	0	0
ENSG00000204642.14	HLA-F	-1.02042	1.10607e-15	1.4364e-14	1	1	PML))RARA_T	1	0
ENSG00000151967.18	SCHIP1	-1.02068	2.16213e-05	8.1533e-05	0.96875	0.974137931034483	PML))RARA_T	0	0
ENSG00000265043.1		-1.02071	0.00894801	0.020239	0.203125	0.345689655172414	PML))RARA_T	0	0
ENSG00000149798.5	CDC42EP2	-1.0208	0.000385649	0.0011641	0.4375	0.618103448275862	PML))RARA_T	0	0
ENSG00000272862.1		-1.02101	5.98535e-05	0.00020883	0.546875	0.649137931034483	PML))RARA_T	0	0
ENSG00000162843.17	WDR64	-1.02102	9.61012e-06	3.8506e-05	0.828125	0.887068965517241	PML))RARA_T	0	0
ENSG00000286106.1	NOTCH2NLR	-1.02105	5.88774e-06	2.443e-05	0.59375	0.774137931034483	PML))RARA_T	0	0
ENSG00000256151.1	ADGRD1-AS1	-1.02118	0.0576415	0.10471	0.046875	0.221551724137931	PML))RARA_T	0	0
ENSG00000259950.1		-1.02125	1.70314e-07	8.8733e-07	0.875	0.93448275862069	PML))RARA_T	0	0
ENSG00000280025.1		-1.02141	0.0172636	0.036458	0.203125	0.314655172413793	PML))RARA_T	0	0
ENSG00000244437.1	IGKV3-15	-1.02154	3.0642e-07	1.5426e-06	0.984375	0.995689655172414	PML))RARA_T	0	0
ENSG00000241032.3	RN7SL709P	-1.02173	0.033679	0.065618	0.234375	0.291379310344828	PML))RARA_T	0	0
ENSG00000138496.16	PARP9	-1.02184	4.25816e-23	9.6743e-22	1	1	PML))RARA_T	0	0
ENSG00000239881.1	RPS27P25	-1.0219	0.0339008	0.065995	0.34375	0.374137931034483	PML))RARA_T	0	0
ENSG00000136542.9	GALNT5	-1.02242	2.31552e-05	8.6936e-05	0.90625	0.960344827586207	PML))RARA_T	1	0
ENSG00000243499.1	RPS6P21	-1.02293	0.000337609	0.0010295	0.53125	0.699137931034483	PML))RARA_T	0	0
ENSG00000175040.6	CHST2	-1.023	3.64346e-13	3.6807e-12	1	1	PML))RARA_T	0	0
ENSG00000235834.1		-1.02303	3.71762e-05	0.00013444	0.59375	0.730172413793103	PML))RARA_T	0	0
ENSG00000104327.7	CALB1	-1.02324	1.4458e-06	6.6194e-06	0.953125	0.956896551724138	PML))RARA_T	0	0
ENSG00000269699.6	ZIM2	-1.02326	0.062535	0.11239	0.09375	0.211206896551724	PML))RARA_T	0	1
ENSG00000276180.1	H4C9	-1.0236	5.86219e-19	9.876e-18	1	1	PML))RARA_T	0	0
ENSG00000211934.3	IGHV1-2	-1.02369	1.91967e-06	8.6065e-06	0.984375	0.993103448275862	PML))RARA_T	0	0
ENSG00000228314.1	CYP4F29P	-1.0237	8.40216e-05	0.00028634	0.921875	0.913793103448276	PML))RARA_T	0	0
ENSG00000223734.2	LAPTM4A-DT	-1.02373	0.00143824	0.003876	0.34375	0.516379310344828	PML))RARA_T	0	0
ENSG00000285750.1		-1.02391	0.00949132	0.021355	0.171875	0.339655172413793	PML))RARA_T	0	0
ENSG00000124067.17	SLC12A4	-1.02401	5.18278e-40	3.2823e-38	1	1	PML))RARA_T	0	0
ENSG00000234663.7	LINC01934	-1.02434	1.13224e-09	7.8391e-09	0.96875	0.998275862068966	PML))RARA_T	0	0
ENSG00000277062.1	RN7SL88P	-1.02467	0.0339337	0.066047	0.1875	0.269827586206897	PML))RARA_T	0	0
ENSG00000165949.12	IFI27	-1.0248	0.000207396	0.00065935	0.984375	0.997413793103448	PML))RARA_T	0	0
ENSG00000228624.7	HDAC2-AS2	-1.02484	4.19825e-25	1.101e-23	1	1	PML))RARA_T	0	0
ENSG00000177459.11	ERICH5	-1.02486	0.0117189	0.025808	0.328125	0.40948275862069	PML))RARA_T	0	0
ENSG00000223350.2	IGLV9-49	-1.02499	2.99169e-05	0.00011002	0.90625	0.957758620689655	PML))RARA_T	0	0
ENSG00000283929.1	MIR5010	-1.025	3.57099e-08	2.0444e-07	0.890625	0.906896551724138	PML))RARA_T	0	0
ENSG00000196092.14	PAX5	-1.02517	2.17368e-07	1.1179e-06	1	1	PML))RARA_T	0	1
ENSG00000229791.1		-1.02521	0.0292679	0.058024	0.25	0.370689655172414	PML))RARA_T	0	0
ENSG00000174453.10	VWC2L	-1.02523	0.0123863	0.027132	0.328125	0.413793103448276	PML))RARA_T	0	0
ENSG00000258134.1		-1.02547	1.86806e-05	7.1284e-05	0.5625	0.733620689655172	PML))RARA_T	0	0
ENSG00000257894.2		-1.02566	0.0115341	0.025445	0.21875	0.329310344827586	PML))RARA_T	0	0
ENSG00000185130.5	H2BC13	-1.02578	2.59167e-08	1.5173e-07	0.96875	0.995689655172414	PML))RARA_T	0	0
ENSG00000267147.2	LINC01842	-1.02586	0.014534	0.031274	0.25	0.405172413793103	PML))RARA_T	0	0
ENSG00000211949.3	IGHV3-23	-1.02601	1.76176e-07	9.1627e-07	1	0.999137931034483	PML))RARA_T	0	0
ENSG00000223003.1	RNA5SP184	-1.02649	0.0745147	0.13051	0.03125	0.19051724137931	PML))RARA_T	0	0
ENSG00000196109.9	ZNF676	-1.02694	0.0192455	0.040165	0.53125	0.485344827586207	PML))RARA_T	0	1
ENSG00000272735.1		-1.02715	2.62234e-09	1.7414e-08	0.859375	0.954310344827586	PML))RARA_T	0	0
ENSG00000286248.1		-1.02719	6.3062e-12	5.6756e-11	0.96875	0.983620689655172	PML))RARA_T	0	0
ENSG00000253598.3	SLC10A5	-1.02724	1.32748e-07	7.0375e-07	0.96875	0.973275862068966	PML))RARA_T	0	0
ENSG00000218052.5	ADAMTS7P4	-1.02725	3.42767e-12	3.1777e-11	0.96875	0.971551724137931	PML))RARA_T	0	0
ENSG00000233080.3	LINC01399	-1.0273	3.54267e-05	0.00012867	0.796875	0.84051724137931	PML))RARA_T	0	0
ENSG00000088387.19	DOCK9	-1.02747	2.77445e-09	1.8381e-08	1	0.999137931034483	PML))RARA_T	0	0
ENSG00000174500.13	GCSAM	-1.02756	8.8345e-13	8.6265e-12	0.984375	0.997413793103448	PML))RARA_T	0	0
ENSG00000204650.14	LINC02210	-1.02758	6.47808e-19	1.0877e-17	1	1	PML))RARA_T	0	0
ENSG00000213783.4	RPL35P4	-1.02762	0.0258941	0.052108	0.21875	0.316379310344828	PML))RARA_T	0	0
ENSG00000230965.1	SNX18P13	-1.02766	0.00269015	0.0068564	0.515625	0.568103448275862	PML))RARA_T	0	0
ENSG00000276854.1		-1.02782	0.028481	0.056658	0.234375	0.281034482758621	PML))RARA_T	0	0
ENSG00000072041.17	SLC6A15	-1.02793	0.140521	0.22404	0.140625	0.175	PML))RARA_T	1	0
ENSG00000042062.13	RIPOR3	-1.02834	5.43861e-07	2.638e-06	1	1	PML))RARA_T	0	0
ENSG00000231130.1	HLA-T	-1.02838	1.53045e-06	6.9812e-06	0.703125	0.835344827586207	PML))RARA_T	0	0
ENSG00000285870.1		-1.02842	1.57565e-05	6.0848e-05	0.59375	0.706896551724138	PML))RARA_T	0	0
ENSG00000187893.10	CXXC1P1	-1.02854	0.0268519	0.053841	0.203125	0.293103448275862	PML))RARA_T	0	0
ENSG00000131398.15	KCNC3	-1.02858	4.8351e-07	2.3617e-06	0.984375	0.998275862068966	PML))RARA_T	0	0
ENSG00000276289.4		-1.02859	0.000284645	0.00088247	0.609375	0.802586206896552	PML))RARA_T	0	0
ENSG00000242853.3	RN7SL749P	-1.0287	4.93567e-05	0.0001749	0.75	0.793103448275862	PML))RARA_T	0	0
ENSG00000183066.14	WBP2NL	-1.02884	1.27649e-13	1.349e-12	0.984375	0.993103448275862	PML))RARA_T	0	0
ENSG00000189233.12	NUGGC	-1.02887	2.83844e-07	1.435e-06	0.984375	0.987931034482759	PML))RARA_T	0	0
ENSG00000286650.1		-1.02918	5.57445e-15	6.7656e-14	0.984375	0.993103448275862	PML))RARA_T	0	0
ENSG00000178722.13	C5orf64	-1.02925	0.00084302	0.0023804	0.609375	0.706896551724138	PML))RARA_T	0	0
ENSG00000278763.1	FAM27B	-1.02936	0.00358413	0.0088847	0.34375	0.456034482758621	PML))RARA_T	0	0
ENSG00000257548.1		-1.02956	0.000985455	0.0027451	0.28125	0.471551724137931	PML))RARA_T	0	0
ENSG00000272787.1		-1.0297	1.23541e-14	1.4506e-13	0.984375	0.986206896551724	PML))RARA_T	0	0
ENSG00000186439.14	TRDN	-1.02988	0.0163867	0.03482	0.375	0.429310344827586	PML))RARA_T	0	0
ENSG00000211598.2	IGKV4-1	-1.0299	7.89358e-07	3.7451e-06	0.984375	0.999137931034483	PML))RARA_T	0	0
ENSG00000231258.2	ZSWIM5P2	-1.02992	0.0213152	0.043954	0.140625	0.292241379310345	PML))RARA_T	0	0
ENSG00000273933.1		-1.0301	0.0153023	0.032752	0.234375	0.355172413793103	PML))RARA_T	0	0
ENSG00000259351.1		-1.03025	0.00023935	0.0007518	0.53125	0.773275862068965	PML))RARA_T	0	0
ENSG00000244130.1	UBE2Q2P9	-1.03027	0.00525596	0.012551	0.1875	0.392241379310345	PML))RARA_T	0	0
ENSG00000231246.2	LINC02884	-1.03049	0.00288701	0.0073057	0.34375	0.549137931034483	PML))RARA_T	0	0
ENSG00000274486.1		-1.03075	0.0886148	0.1513	0.078125	0.189655172413793	PML))RARA_T	0	0
ENSG00000159708.18	LRRC36	-1.031	2.34291e-10	1.7606e-09	0.96875	0.995689655172414	PML))RARA_T	0	0
ENSG00000231090.2	MIR4422HG	-1.03134	6.96491e-05	0.00024062	0.515625	0.714655172413793	PML))RARA_T	0	0
ENSG00000159247.13	TUBBP5	-1.03138	0.000205722	0.0006544	0.65625	0.795689655172414	PML))RARA_T	0	0
ENSG00000261334.1		-1.03175	1.67198e-05	6.4291e-05	0.625	0.820689655172414	PML))RARA_T	0	0
ENSG00000171408.14	PDE7B	-1.0318	9.41801e-11	7.3929e-10	0.984375	0.998275862068966	PML))RARA_T	0	0
ENSG00000267632.1		-1.03189	2.88201e-13	2.9387e-12	1	0.996551724137931	PML))RARA_T	0	0
ENSG00000175984.15	DENND2C	-1.03195	2.65532e-07	1.3485e-06	0.984375	0.987931034482759	PML))RARA_T	0	0
ENSG00000249219.1		-1.03247	0.00524182	0.012521	0.296875	0.378448275862069	PML))RARA_T	0	0
ENSG00000287170.1		-1.03261	5.32015e-24	1.2921e-22	1	0.999137931034483	PML))RARA_T	0	0
ENSG00000239151.1	RNU7-195P	-1.03265	0.00685789	0.015944	0.375	0.541379310344828	PML))RARA_T	0	0
ENSG00000250107.1	CACNA1G-AS1	-1.03279	1.20962e-07	6.4579e-07	0.71875	0.867241379310345	PML))RARA_T	0	0
ENSG00000205740.2		-1.03288	7.92984e-15	9.498e-14	0.953125	0.996551724137931	PML))RARA_T	0	0
ENSG00000159527.3	PGLYRP3	-1.03333	0.0501116	0.092717	0.078125	0.232758620689655	PML))RARA_T	0	0
ENSG00000145708.11	CRHBP	-1.03337	1.93374e-07	1.0009e-06	1	0.996551724137931	PML))RARA_T	0	0
ENSG00000287260.1		-1.03342	0.00479503	0.011563	0.1875	0.406034482758621	PML))RARA_T	0	0
ENSG00000117009.12	KMO	-1.03343	6.09772e-15	7.3807e-14	0.984375	0.996551724137931	PML))RARA_T	0	0
ENSG00000167476.10	JSRP1	-1.03363	7.5884e-09	4.7647e-08	0.984375	0.993965517241379	PML))RARA_T	0	0
ENSG00000233379.2		-1.03367	0.0913835	0.15525	0.0625	0.183620689655172	PML))RARA_T	0	0
ENSG00000185304.15	RGPD2	-1.0337	0.000109539	0.00036591	0.984375	0.993103448275862	PML))RARA_T	0	0
ENSG00000233121.1	VN1R20P	-1.03372	2.65176e-05	9.8395e-05	0.65625	0.731896551724138	PML))RARA_T	0	0
ENSG00000248848.1	PPBPP2	-1.03404	6.04975e-05	0.00021091	0.65625	0.731034482758621	PML))RARA_T	0	0
ENSG00000236519.1	LINC01424	-1.03419	3.92898e-16	5.3009e-15	0.984375	0.980172413793103	PML))RARA_T	0	0
ENSG00000211966.2	IGHV5-51	-1.03432	6.99043e-07	3.3428e-06	0.984375	0.997413793103448	PML))RARA_T	0	0
ENSG00000135697.10	BCO1	-1.03443	0.0359379	0.069432	0.171875	0.278448275862069	PML))RARA_T	0	0
ENSG00000205885.7	C1RL-AS1	-1.03444	8.59358e-32	3.3558e-30	1	1	PML))RARA_T	0	0
ENSG00000269425.1		-1.03475	2.8437e-10	2.1138e-09	0.78125	0.923275862068966	PML))RARA_T	0	0
ENSG00000225196.2	RPL10P17	-1.03489	0.00108689	0.0030008	0.265625	0.497413793103448	PML))RARA_T	0	0
ENSG00000261744.1	ZFPM1-AS1	-1.03516	2.32758e-10	1.7497e-09	0.984375	0.971551724137931	PML))RARA_T	0	0
ENSG00000196566.2		-1.03521	0.00682428	0.015871	0.078125	0.300862068965517	PML))RARA_T	0	0
ENSG00000042832.12	TG	-1.03556	4.08252e-15	5.0244e-14	1	0.999137931034483	PML))RARA_T	0	0
ENSG00000257594.4	GALNT4	-1.03561	9.24517e-13	9.014e-12	0.953125	0.954310344827586	PML))RARA_T	0	0
ENSG00000229979.1	HMGN2P48	-1.03568	6.04132e-07	2.9155e-06	0.828125	0.853448275862069	PML))RARA_T	0	0
ENSG00000268069.2		-1.03568	1.72424e-15	2.1989e-14	0.96875	0.967241379310345	PML))RARA_T	0	0
ENSG00000273335.1		-1.03595	3.25382e-14	3.6582e-13	0.96875	0.987931034482759	PML))RARA_T	0	0
ENSG00000174292.12	TNK1	-1.0361	1.40891e-14	1.6443e-13	1	1	PML))RARA_T	0	0
ENSG00000196369.11	SRGAP2B	-1.0361	2.45391e-21	4.9356e-20	1	1	PML))RARA_T	0	0
ENSG00000231875.1		-1.03641	2.0724e-09	1.3898e-08	0.96875	0.935344827586207	PML))RARA_T	0	0
ENSG00000167759.13	KLK13	-1.03671	0.0222702	0.04566	0.1875	0.387068965517241	PML))RARA_T	0	0
ENSG00000271826.5	PLS3-AS1	-1.03676	0.079885	0.13837	0.078125	0.191379310344828	PML))RARA_T	0	0
ENSG00000111144.10	LTA4H	-1.03711	1.66185e-32	6.8358e-31	1	1	PML))RARA_T	0	0
ENSG00000264345.2	LINC01894	-1.03755	0.0191451	0.039973	0.109375	0.269827586206897	PML))RARA_T	0	0
ENSG00000274849.1		-1.03801	0.000231535	0.00072935	0.5625	0.65948275862069	PML))RARA_T	0	0
ENSG00000163623.9	NKX6-1	-1.03847	0.0118926	0.026149	0.265625	0.470689655172414	PML))RARA_T	0	1
ENSG00000286677.1		-1.03866	1.11712e-12	1.0809e-11	1	0.983620689655172	PML))RARA_T	0	0
ENSG00000278588.2	H2BC10	-1.03867	0.000211561	0.00067159	0.671875	0.84051724137931	PML))RARA_T	0	0
ENSG00000064270.13	ATP2C2	-1.03869	7.21004e-06	2.9533e-05	0.96875	0.979310344827586	PML))RARA_T	0	0
ENSG00000157542.11	KCNJ6	-1.03897	0.00514388	0.01231	0.671875	0.744827586206897	PML))RARA_T	0	0
ENSG00000286483.1		-1.03916	0.00587349	0.013868	0.1875	0.360344827586207	PML))RARA_T	0	0
ENSG00000095777.17	MYO3A	-1.03931	0.0142704	0.030757	0.3125	0.385344827586207	PML))RARA_T	0	0
ENSG00000198088.10	NUP62CL	-1.03931	6.99205e-06	2.87e-05	0.890625	0.906896551724138	PML))RARA_T	0	0
ENSG00000268804.1	LINC02132	-1.03947	0.00107949	0.0029812	0.203125	0.550862068965517	PML))RARA_T	0	0
ENSG00000152229.18	PSTPIP2	-1.03966	3.89949e-29	1.309e-27	1	1	PML))RARA_T	0	0
ENSG00000171864.5	PRND	-1.03975	0.0023706	0.0061106	0.359375	0.593103448275862	PML))RARA_T	0	0
ENSG00000267128.2	RNF157-AS1	-1.04011	4.59532e-07	2.2537e-06	0.828125	0.925	PML))RARA_T	0	0
ENSG00000253335.1		-1.04013	0.00296339	0.0074799	0.5	0.550862068965517	PML))RARA_T	0	0
ENSG00000232075.1	MRPL35P2	-1.04032	9.42592e-06	3.7831e-05	0.78125	0.804310344827586	PML))RARA_T	0	0
ENSG00000155970.12	MICU3	-1.04052	1.61104e-07	8.4318e-07	0.984375	0.983620689655172	PML))RARA_T	0	0
ENSG00000251332.1	PSME2P4	-1.04076	1.81923e-11	1.5526e-10	0.96875	0.971551724137931	PML))RARA_T	0	0
ENSG00000164176.13	EDIL3	-1.04081	0.0058197	0.01375	0.9375	0.788793103448276	PML))RARA_T	0	0
ENSG00000135272.12	MDFIC	-1.04106	1.70165e-14	1.9711e-13	1	1	PML))RARA_T	0	0
ENSG00000260430.2		-1.04108	4.93347e-06	2.0691e-05	0.609375	0.768103448275862	PML))RARA_T	0	0
ENSG00000100565.15	LRRC74A	-1.0411	4.9776e-05	0.00017627	0.390625	0.750862068965517	PML))RARA_T	0	0
ENSG00000203812.2		-1.04122	1.31457e-06	6.0558e-06	0.9375	0.96551724137931	PML))RARA_T	0	0
ENSG00000271904.1		-1.04128	0.00549269	0.013062	0.125	0.327586206896552	PML))RARA_T	0	0
ENSG00000111199.12	TRPV4	-1.04138	0.000192999	0.00061709	0.828125	0.877586206896552	PML))RARA_T	0	0
ENSG00000256672.1	LINC02455	-1.04155	0.00238921	0.0061543	0.21875	0.437931034482759	PML))RARA_T	0	0
ENSG00000211973.2	IGHV1-69	-1.04158	3.65553e-05	0.00013237	0.9375	0.942241379310345	PML))RARA_T	0	0
ENSG00000244264.3	RN7SL597P	-1.04159	0.0816363	0.14093	0.21875	0.21551724137931	PML))RARA_T	0	0
ENSG00000270846.1	MYG1P1	-1.04169	1.84171e-07	9.5552e-07	0.828125	0.905172413793103	PML))RARA_T	0	0
ENSG00000239322.1	ATP6V1B1-AS1	-1.04198	0.0254445	0.051304	0.09375	0.247413793103448	PML))RARA_T	0	0
ENSG00000255367.3		-1.04211	4.59196e-05	0.00016364	0.84375	0.83448275862069	PML))RARA_T	0	0
ENSG00000285554.1	LINC02988	-1.04215	7.91379e-14	8.5428e-13	0.984375	0.999137931034483	PML))RARA_T	0	0
ENSG00000186648.15	CARMIL3	-1.04232	8.0977e-17	1.1553e-15	0.984375	1	PML))RARA_T	0	0
ENSG00000276950.5	GSTT4	-1.04233	0.00152653	0.0040907	0.484375	0.612931034482759	PML))RARA_T	0	0
ENSG00000248227.1	LINC02513	-1.04258	0.0153414	0.032828	0.140625	0.303448275862069	PML))RARA_T	0	0
ENSG00000120659.15	TNFSF11	-1.04262	0.00312192	0.0078424	0.578125	0.675	PML))RARA_T	0	1
ENSG00000187957.8	DNER	-1.04262	0.00144385	0.0038888	0.4375	0.611206896551724	PML))RARA_T	1	0
ENSG00000251364.7	SYT9-AS1	-1.04336	3.57556e-12	3.3093e-11	0.984375	0.998275862068966	PML))RARA_T	0	0
ENSG00000099139.14	PCSK5	-1.0434	1.51699e-10	1.1648e-09	1	1	PML))RARA_T	0	0
ENSG00000173890.17	GPR160	-1.04349	2.65713e-15	3.327e-14	1	1	PML))RARA_T	0	0
ENSG00000277173.1		-1.04374	2.6798e-05	9.9352e-05	0.625	0.731896551724138	PML))RARA_T	0	0
ENSG00000215378.3	DEFT1P	-1.04392	0.0914184	0.15529	0.125	0.219827586206897	PML))RARA_T	0	0
ENSG00000287116.1		-1.04404	0.000569319	0.0016631	0.3125	0.545689655172414	PML))RARA_T	0	0
ENSG00000232437.1	RPS26P42	-1.04426	8.56903e-07	4.0475e-06	0.84375	0.900862068965517	PML))RARA_T	0	0
ENSG00000257515.1		-1.04441	0.00012847	0.00042452	0.578125	0.633620689655172	PML))RARA_T	0	0
ENSG00000070190.13	DAPP1	-1.04445	1.01464e-24	2.6015e-23	1	1	PML))RARA_T	0	0
ENSG00000222724.1	RNU2-63P	-1.04461	4.44246e-06	1.8769e-05	0.9375	0.970689655172414	PML))RARA_T	0	0
ENSG00000222099.1	RN7SKP32	-1.04489	0.0612759	0.11046	0.03125	0.192241379310345	PML))RARA_T	0	0
ENSG00000075891.22	PAX2	-1.04522	0.00317032	0.0079497	0.390625	0.549137931034483	PML))RARA_T	0	1
ENSG00000288615.1		-1.04529	0.00607112	0.014285	0.21875	0.423275862068966	PML))RARA_T	0	0
ENSG00000220323.4	H2BC19P	-1.04546	1.57253e-19	2.7703e-18	0.984375	0.999137931034483	PML))RARA_T	0	0
ENSG00000234816.2	H2AC5P	-1.04557	7.77286e-05	0.00026656	0.671875	0.814655172413793	PML))RARA_T	0	0
ENSG00000228509.6		-1.04563	8.98837e-08	4.8987e-07	0.984375	1	PML))RARA_T	0	0
ENSG00000229559.2		-1.04573	0.00476925	0.011507	0.3125	0.456896551724138	PML))RARA_T	0	0
ENSG00000260691.6	ANKRD20A1	-1.04595	1.81628e-05	6.9455e-05	0.84375	0.850862068965517	PML))RARA_T	0	0
ENSG00000264493.1	MIR4298	-1.04618	0.000117597	0.00039107	0.515625	0.732758620689655	PML))RARA_T	0	0
ENSG00000255028.5		-1.04619	0.0603717	0.10907	0.265625	0.247413793103448	PML))RARA_T	0	0
ENSG00000164088.18	PPM1M	-1.04624	2.29935e-28	7.4445e-27	1	1	PML))RARA_T	0	0
ENSG00000229977.2		-1.0465	1.59557e-05	6.1549e-05	0.546875	0.755172413793103	PML))RARA_T	0	0
ENSG00000286280.1		-1.04657	0.00816024	0.018653	0.1875	0.318103448275862	PML))RARA_T	0	0
ENSG00000145063.15		-1.04662	7.8597e-05	0.00026925	0.5	0.718103448275862	PML))RARA_T	0	0
ENSG00000257893.3	LINC02404	-1.04708	0.011931	0.026228	0.25	0.380172413793103	PML))RARA_T	0	0
ENSG00000163947.12	ARHGEF3	-1.04752	2.1567e-33	9.317e-32	1	1	PML))RARA_T	0	0
ENSG00000163554.15	SPTA1	-1.04755	4.40168e-06	1.8614e-05	1	0.998275862068966	PML))RARA_T	0	0
ENSG00000283672.1	MIR4678	-1.04791	0.000521316	0.0015336	0.296875	0.523275862068965	PML))RARA_T	0	0
ENSG00000164647.9	STEAP1	-1.04801	0.00356376	0.0088377	0.40625	0.617241379310345	PML))RARA_T	0	0
ENSG00000274632.1	RN7SL719P	-1.04811	0.0587787	0.1065	0.171875	0.202586206896552	PML))RARA_T	0	0
ENSG00000206908.1	RNU1-136P	-1.04817	0.0329069	0.064295	0.125	0.268103448275862	PML))RARA_T	0	0
ENSG00000167414.4	GNG8	-1.04821	0.000434554	0.0012978	0.46875	0.680172413793103	PML))RARA_T	0	0
ENSG00000268027.5		-1.04826	6.62429e-15	8.0007e-14	0.984375	1	PML))RARA_T	0	0
ENSG00000160505.16	NLRP4	-1.04829	0.00595068	0.014034	0.390625	0.556034482758621	PML))RARA_T	0	0
ENSG00000165186.12	PTCHD1	-1.04857	0.00706746	0.016384	0.3125	0.448275862068966	PML))RARA_T	0	0
ENSG00000234418.2		-1.04872	0.0773203	0.13458	0.0625	0.18448275862069	PML))RARA_T	0	0
ENSG00000260777.1		-1.04904	0.00176267	0.0046665	0.203125	0.447413793103448	PML))RARA_T	0	0
ENSG00000004139.14	SARM1	-1.04967	3.09121e-21	6.1648e-20	1	0.998275862068966	PML))RARA_T	0	0
ENSG00000267496.4	FAM215A	-1.04999	7.74745e-07	3.6793e-06	0.765625	0.856896551724138	PML))RARA_T	0	0
ENSG00000158477.7	CD1A	-1.05004	5.04202e-05	0.00017835	0.703125	0.822413793103448	PML))RARA_T	0	0
ENSG00000123358.20	NR4A1	-1.05015	2.30076e-07	1.1794e-06	1	1	PML))RARA_T	0	1
ENSG00000176428.6	VPS37D	-1.05023	3.60147e-06	1.5451e-05	0.796875	0.920689655172414	PML))RARA_T	0	0
ENSG00000121207.12	LRAT	-1.05049	0.0057262	0.013554	0.34375	0.522413793103448	PML))RARA_T	0	0
ENSG00000254781.1	GVINP2	-1.05073	0.000427854	0.0012794	0.546875	0.668965517241379	PML))RARA_T	0	0
ENSG00000271127.2		-1.05074	0.0576183	0.1047	0.109375	0.216379310344828	PML))RARA_T	0	0
ENSG00000231212.1		-1.05119	0.00330173	0.0082436	0.21875	0.418965517241379	PML))RARA_T	0	0
ENSG00000237746.1	ZNF101P1	-1.05121	0.000685049	0.0019688	0.296875	0.507758620689655	PML))RARA_T	0	0
ENSG00000276216.1		-1.05122	5.90001e-06	2.4478e-05	0.984375	0.982758620689655	PML))RARA_T	0	0
ENSG00000174130.12	TLR6	-1.05123	2.23288e-16	3.0691e-15	0.984375	1	PML))RARA_T	0	0
ENSG00000283438.1		-1.05125	0.0104594	0.023324	0.1875	0.344827586206897	PML))RARA_T	0	0
ENSG00000267214.1		-1.05139	5.41892e-06	2.2619e-05	0.59375	0.781034482758621	PML))RARA_T	0	0
ENSG00000164120.14	HPGD	-1.05177	3.38333e-06	1.4575e-05	0.984375	0.995689655172414	PML))RARA_T	0	0
ENSG00000226337.3	TMEM252-DT	-1.05184	0.0165838	0.035185	0.09375	0.277586206896552	PML))RARA_T	0	0
ENSG00000270124.1		-1.052	8.96948e-12	7.9446e-11	0.984375	0.996551724137931	PML))RARA_T	0	0
ENSG00000064886.14	CHI3L2	-1.05221	3.75907e-13	3.7906e-12	0.984375	0.999137931034483	PML))RARA_T	0	0
ENSG00000285597.1		-1.05234	0.00281917	0.0071534	0.265625	0.406034482758621	PML))RARA_T	0	0
ENSG00000211938.2	IGHV3-7	-1.05246	9.74962e-07	4.5709e-06	1	0.996551724137931	PML))RARA_T	0	0
ENSG00000162542.13	TMCO4	-1.0527	3.96794e-75	1.4542e-72	1	1	PML))RARA_T	0	0
ENSG00000185761.11	ADAMTSL5	-1.05286	1.93268e-08	1.1505e-07	0.984375	0.976724137931035	PML))RARA_T	0	0
ENSG00000206579.9	XKR4	-1.05297	0.00423939	0.01034	0.5	0.602586206896552	PML))RARA_T	0	0
ENSG00000259055.1		-1.05299	0.00556836	0.013219	0.25	0.41551724137931	PML))RARA_T	0	0
ENSG00000287593.1		-1.053	5.15179e-05	0.00018193	0.65625	0.764655172413793	PML))RARA_T	0	0
ENSG00000204044.6	SLC12A5-AS1	-1.05317	9.57897e-06	3.8395e-05	0.734375	0.846551724137931	PML))RARA_T	0	0
ENSG00000005102.14	MEOX1	-1.0532	5.95133e-06	2.468e-05	0.71875	0.856896551724138	PML))RARA_T	0	1
ENSG00000246820.2	RIC3-DT	-1.05327	0.00363602	0.0090054	0.25	0.475862068965517	PML))RARA_T	0	0
ENSG00000237226.1	RPS3AP39	-1.05353	0.00138342	0.003745	0.375	0.532758620689655	PML))RARA_T	0	0
ENSG00000285530.1		-1.05377	7.50232e-11	5.9507e-10	0.921875	0.947413793103448	PML))RARA_T	0	0
ENSG00000254246.1		-1.05389	3.36735e-05	0.0001229	0.578125	0.755172413793103	PML))RARA_T	0	0
ENSG00000123240.17	OPTN	-1.05398	1.85435e-12	1.7585e-11	1	1	PML))RARA_T	0	0
ENSG00000213199.8	ASIC3	-1.05407	1.59649e-18	2.6071e-17	1	1	PML))RARA_T	0	0
ENSG00000285789.1		-1.05442	0.0740745	0.12986	0.015625	0.193965517241379	PML))RARA_T	0	0
ENSG00000118308.15	IRAG2	-1.05448	2.79133e-37	1.5239e-35	1	1	PML))RARA_T	0	0
ENSG00000212993.5	POU5F1B	-1.0545	6.04081e-06	2.5025e-05	0.71875	0.875862068965517	PML))RARA_T	0	1
ENSG00000260261.2		-1.05483	1.45295e-19	2.5678e-18	1	0.999137931034483	PML))RARA_T	0	0
ENSG00000223446.2		-1.05499	4.84814e-07	2.3675e-06	0.734375	0.897413793103448	PML))RARA_T	0	0
ENSG00000286904.1		-1.05517	6.10851e-09	3.8774e-08	0.96875	0.964655172413793	PML))RARA_T	0	0
ENSG00000228649.9	SNHG26	-1.05555	1.74405e-28	5.6795e-27	1	1	PML))RARA_T	0	0
ENSG00000072182.13	ASIC4	-1.05566	4.36499e-06	1.8473e-05	0.921875	0.931896551724138	PML))RARA_T	0	0
ENSG00000230630.5	DNM3OS	-1.05584	0.000253535	0.00079201	0.5625	0.726724137931035	PML))RARA_T	0	0
ENSG00000198515.16	CNGA1	-1.05632	2.57754e-06	1.1318e-05	0.921875	0.906034482758621	PML))RARA_T	0	0
ENSG00000205129.8	C4orf47	-1.05633	1.50491e-11	1.2992e-10	0.875	0.968965517241379	PML))RARA_T	0	0
ENSG00000226742.4	HSBP1L1	-1.05647	3.52485e-20	6.5396e-19	1	1	PML))RARA_T	0	0
ENSG00000197454.2	OR2L5	-1.05666	3.86091e-05	0.00013928	0.6875	0.747413793103448	PML))RARA_T	0	0
ENSG00000182575.8	NXPH3	-1.05684	9.09725e-06	3.6618e-05	0.859375	0.925862068965517	PML))RARA_T	0	0
ENSG00000242206.2	RPS26P35	-1.05702	0.00679251	0.01581	0.5	0.530172413793103	PML))RARA_T	0	0
ENSG00000256280.1	ATP5MGP1	-1.05772	4.35906e-11	3.5579e-10	0.875	0.93448275862069	PML))RARA_T	0	0
ENSG00000224958.6	PGM5-AS1	-1.05782	0.00517623	0.012383	0.28125	0.430172413793103	PML))RARA_T	0	0
ENSG00000115607.9	IL18RAP	-1.0579	3.5914e-08	2.055e-07	0.984375	0.997413793103448	PML))RARA_T	0	0
ENSG00000134326.11	CMPK2	-1.05794	2.70732e-12	2.5329e-11	1	1	PML))RARA_T	0	0
ENSG00000154898.15	CCDC144CP	-1.05816	1.22278e-13	1.2953e-12	1	0.997413793103448	PML))RARA_T	0	0
ENSG00000230294.4	LINC02370	-1.0582	0.0171776	0.036302	0.421875	0.381896551724138	PML))RARA_T	0	0
ENSG00000137878.17	GCOM1	-1.05835	2.74961e-05	0.0001017	0.96875	0.935344827586207	PML))RARA_T	0	0
ENSG00000168386.18	FILIP1L	-1.05873	3.66253e-10	2.6846e-09	1	0.998275862068966	PML))RARA_T	0	0
ENSG00000183935.5	HTR7P1	-1.05893	6.42011e-38	3.6153e-36	0.984375	1	PML))RARA_T	0	0
ENSG00000201142.1	RNU1-151P	-1.05899	0.0753581	0.13174	0.09375	0.203448275862069	PML))RARA_T	0	0
ENSG00000187763.3	OR2B7P	-1.05906	0.00150793	0.0040468	0.359375	0.512931034482759	PML))RARA_T	0	0
ENSG00000287653.1		-1.05909	0.000449633	0.0013394	0.890625	0.781896551724138	PML))RARA_T	0	0
ENSG00000120051.15	CFAP58	-1.05923	1.22994e-14	1.4445e-13	0.984375	0.986206896551724	PML))RARA_T	0	0
ENSG00000233755.1		-1.05934	0.00401974	0.00986	0.40625	0.483620689655172	PML))RARA_T	0	0
ENSG00000262497.1	FAM187B2P	-1.05942	0.000430476	0.0012866	0.328125	0.561206896551724	PML))RARA_T	0	0
ENSG00000103355.13	PRSS33	-1.05954	0.00019765	0.00063097	0.671875	0.81551724137931	PML))RARA_T	0	0
ENSG00000120322.4	PCDHB8	-1.05957	0.0482998	0.089762	0.234375	0.361206896551724	PML))RARA_T	0	0
ENSG00000251517.1		-1.05973	0.0121154	0.026587	0.1875	0.295689655172414	PML))RARA_T	0	0
ENSG00000287123.1		-1.05974	0.00013666	0.00044945	0.59375	0.666379310344828	PML))RARA_T	0	0
ENSG00000224728.1	IMPDH1P8	-1.05978	1.34349e-10	1.0379e-09	0.984375	0.969827586206897	PML))RARA_T	0	0
ENSG00000150893.11	FREM2	-1.0599	0.0456361	0.085454	0.296875	0.321551724137931	PML))RARA_T	1	0
ENSG00000103740.10	ACSBG1	-1.06006	8.42435e-10	5.9197e-09	1	0.999137931034483	PML))RARA_T	0	0
ENSG00000283148.1		-1.06013	0.00261781	0.0066878	0.234375	0.431896551724138	PML))RARA_T	0	0
ENSG00000273210.1		-1.06017	3.60964e-05	0.00013084	0.546875	0.724137931034483	PML))RARA_T	0	0
ENSG00000229407.5		-1.06029	0.0867136	0.14846	0.140625	0.199137931034483	PML))RARA_T	0	0
ENSG00000253653.1		-1.06048	7.52892e-08	4.1386e-07	0.859375	0.861206896551724	PML))RARA_T	0	0
ENSG00000255605.1		-1.06054	0.00741175	0.017103	0.171875	0.325	PML))RARA_T	0	0
ENSG00000228278.5	ORM2	-1.06055	1.02024e-08	6.3051e-08	1	0.982758620689655	PML))RARA_T	0	0
ENSG00000111145.8	ELK3	-1.06066	1.4188e-46	1.2738e-44	1	1	PML))RARA_T	0	1
ENSG00000156113.24	KCNMA1	-1.06076	4.41951e-06	1.8681e-05	0.953125	0.98448275862069	PML))RARA_T	0	0
ENSG00000276744.1		-1.06078	7.55134e-15	9.0689e-14	0.96875	0.994827586206897	PML))RARA_T	0	0
ENSG00000238015.2		-1.0609	0.000132328	0.00043617	0.625	0.666379310344828	PML))RARA_T	0	0
ENSG00000163492.15	CCDC141	-1.06106	4.35451e-07	2.1424e-06	0.984375	0.987068965517241	PML))RARA_T	0	0
ENSG00000253270.1		-1.06127	0.00680175	0.015828	0.234375	0.447413793103448	PML))RARA_T	0	0
ENSG00000252499.1	RNU6-63P	-1.06156	0.00541465	0.012896	0.1875	0.329310344827586	PML))RARA_T	0	0
ENSG00000013016.16	EHD3	-1.0618	1.96976e-13	2.0415e-12	1	1	PML))RARA_T	0	0
ENSG00000123329.20	ARHGAP9	-1.06207	9.17792e-54	1.236e-51	1	1	PML))RARA_T	0	0
ENSG00000134460.18	IL2RA	-1.06225	1.6968e-06	7.675e-06	0.984375	0.997413793103448	PML))RARA_T	1	0
ENSG00000140279.13	DUOX2	-1.06244	1.51436e-05	5.8654e-05	0.921875	0.957758620689655	PML))RARA_T	0	0
ENSG00000229757.2	RPL7AP21	-1.06268	1.95415e-05	7.4304e-05	0.59375	0.779310344827586	PML))RARA_T	0	0
ENSG00000226235.1	LEMD1-AS1	-1.06272	0.00447169	0.01085	0.25	0.392241379310345	PML))RARA_T	0	0
ENSG00000259962.1		-1.0629	0.00680401	0.015831	0.296875	0.435344827586207	PML))RARA_T	0	0
ENSG00000227480.2	CCDC148-AS1	-1.06315	0.00935934	0.021083	0.21875	0.324137931034483	PML))RARA_T	0	0
ENSG00000184224.3	NDUFV1-DT	-1.06337	2.13524e-05	8.0614e-05	0.5625	0.743103448275862	PML))RARA_T	0	0
ENSG00000250886.1		-1.06339	0.00707603	0.0164	0.21875	0.348275862068965	PML))RARA_T	0	0
ENSG00000288524.1		-1.0634	0.00307492	0.007733	0.796875	0.675862068965517	PML))RARA_T	0	0
ENSG00000178233.18	TMEM151B	-1.06367	0.000139491	0.00045799	0.5	0.668965517241379	PML))RARA_T	0	0
ENSG00000182132.14	KCNIP1	-1.06392	0.000376701	0.0011394	0.734375	0.756896551724138	PML))RARA_T	0	0
ENSG00000182197.12	EXT1	-1.06399	5.99217e-14	6.5491e-13	0.984375	1	PML))RARA_T	0	0
ENSG00000261033.1	SPECC1-DT	-1.06399	0.00122155	0.0033391	0.3125	0.474137931034483	PML))RARA_T	0	0
ENSG00000182477.5	OR2B8P	-1.06436	0.000251874	0.00078721	0.4375	0.630172413793103	PML))RARA_T	0	0
ENSG00000237740.1	NPAP1P3	-1.06471	5.50875e-05	0.00019349	0.4375	0.652586206896552	PML))RARA_T	0	0
ENSG00000125462.19	MIR9-1HG	-1.06473	6.71718e-09	4.2445e-08	0.9375	0.987068965517241	PML))RARA_T	0	0
ENSG00000267257.1		-1.06478	0.0072968	0.016862	0.140625	0.343103448275862	PML))RARA_T	0	0
ENSG00000265407.1	MIR4324	-1.06503	1.88746e-07	9.7789e-07	0.703125	0.821551724137931	PML))RARA_T	0	0
ENSG00000225398.3	PGM5P4	-1.0651	6.44449e-07	3.098e-06	0.78125	0.868103448275862	PML))RARA_T	0	0
ENSG00000235620.1		-1.06541	0.0211791	0.043705	0.078125	0.244827586206897	PML))RARA_T	0	0
ENSG00000149269.10	PAK1	-1.06569	3.93997e-24	9.637e-23	1	1	PML))RARA_T	0	0
ENSG00000258119.1		-1.06624	0.0112322	0.024862	0.015625	0.250862068965517	PML))RARA_T	0	0
ENSG00000231475.3	IGHV4-31	-1.06628	1.8687e-06	8.3913e-06	0.921875	0.968103448275862	PML))RARA_T	0	0
ENSG00000214381.6	LINC00488	-1.06641	0.0611248	0.11022	0.09375	0.2	PML))RARA_T	0	0
ENSG00000144596.13	GRIP2	-1.06651	1.16788e-06	5.4202e-06	0.796875	0.894827586206897	PML))RARA_T	0	0
ENSG00000267757.4	EML2-AS1	-1.06658	0.00794576	0.018206	0.328125	0.419827586206897	PML))RARA_T	0	0
ENSG00000125731.13	SH2D3A	-1.06676	1.88605e-19	3.3044e-18	1	1	PML))RARA_T	0	0
ENSG00000115596.4	WNT6	-1.06678	6.28549e-06	2.5976e-05	0.84375	0.893965517241379	PML))RARA_T	0	0
ENSG00000163576.18	EFHB	-1.06684	5.91194e-11	4.7508e-10	1	0.995689655172414	PML))RARA_T	0	0
ENSG00000169989.3	TIGD4	-1.06708	9.08654e-13	8.8668e-12	0.9375	0.968103448275862	PML))RARA_T	0	1
ENSG00000242686.4	PDE6B-AS1	-1.0671	5.74949e-05	0.00020118	0.796875	0.797413793103448	PML))RARA_T	0	0
ENSG00000129219.14	PLD2	-1.06734	4.22812e-14	4.6933e-13	1	1	PML))RARA_T	0	0
ENSG00000238094.1		-1.06746	0.0146034	0.031404	0.015625	0.255172413793103	PML))RARA_T	0	0
ENSG00000181333.12	HEPHL1	-1.06751	1.25155e-06	5.7869e-06	0.859375	0.861206896551724	PML))RARA_T	0	0
ENSG00000287134.1		-1.06754	0.00119193	0.0032639	0.390625	0.627586206896552	PML))RARA_T	0	0
ENSG00000284522.1		-1.06758	0.0584205	0.10591	0.078125	0.20948275862069	PML))RARA_T	0	0
ENSG00000248677.2	LINC02102	-1.06765	5.08659e-09	3.2607e-08	0.703125	0.917241379310345	PML))RARA_T	0	0
ENSG00000282022.1		-1.06768	5.04874e-09	3.2401e-08	0.671875	0.907758620689655	PML))RARA_T	0	0
ENSG00000196096.3	SPAG16-DT	-1.06792	0.0038894	0.0095746	0.15625	0.379310344827586	PML))RARA_T	0	0
ENSG00000204930.10	FAM221B	-1.06804	2.2228e-05	8.3679e-05	0.65625	0.806896551724138	PML))RARA_T	0	0
ENSG00000248993.1		-1.06839	0.0118419	0.026049	0.140625	0.306896551724138	PML))RARA_T	0	0
ENSG00000228943.1		-1.06844	0.00134639	0.0036529	0.296875	0.50948275862069	PML))RARA_T	0	0
ENSG00000244050.2	DEFB109F	-1.06849	0.000777707	0.0022122	0.296875	0.50948275862069	PML))RARA_T	0	0
ENSG00000181433.9	SAGE1	-1.06854	0.0492387	0.091264	0.296875	0.526724137931034	PML))RARA_T	0	0
ENSG00000070087.14	PFN2	-1.06879	5.8005e-11	4.6654e-10	0.984375	0.997413793103448	PML))RARA_T	0	0
ENSG00000237594.2	TIAM1-AS1	-1.06881	0.000158095	0.00051331	0.609375	0.754310344827586	PML))RARA_T	0	0
ENSG00000163328.14	GPR155	-1.06892	1.25451e-17	1.9209e-16	1	0.999137931034483	PML))RARA_T	1	1
ENSG00000165246.14	NLGN4Y	-1.06897	0.0184067	0.038595	0.4375	0.486206896551724	PML))RARA_T	0	0
ENSG00000234402.1	ELK2BP	-1.06907	0.0150019	0.032171	0.125	0.293103448275862	PML))RARA_T	0	0
ENSG00000101251.13	SEL1L2	-1.06939	0.00105305	0.0029145	0.375	0.604310344827586	PML))RARA_T	0	0
ENSG00000202290.1	RNA5SP37	-1.06966	8.96635e-12	7.9434e-11	0.9375	0.961206896551724	PML))RARA_T	0	0
ENSG00000126337.13	KRT36	-1.06971	0.00893784	0.020223	0.09375	0.312931034482759	PML))RARA_T	0	0
ENSG00000277342.1		-1.06984	2.42715e-17	3.615e-16	0.984375	0.989655172413793	PML))RARA_T	0	0
ENSG00000171136.7	RLN3	-1.0699	5.67774e-06	2.362e-05	0.625	0.854310344827586	PML))RARA_T	0	0
ENSG00000285804.2		-1.07002	0.0457394	0.085612	0.1875	0.247413793103448	PML))RARA_T	0	0
ENSG00000236504.2		-1.07021	0.00328447	0.0082051	0.140625	0.364655172413793	PML))RARA_T	0	0
ENSG00000173431.2	RNASE8	-1.07058	0.00189314	0.004983	0.1875	0.44051724137931	PML))RARA_T	0	0
ENSG00000211599.2	IGKV5-2	-1.07065	2.3716e-05	8.8884e-05	0.90625	0.925	PML))RARA_T	0	0
ENSG00000258177.1		-1.07081	3.56336e-09	2.331e-08	0.859375	0.933620689655172	PML))RARA_T	0	0
ENSG00000165376.11	CLDN2	-1.07087	0.00100999	0.0028066	0.453125	0.578448275862069	PML))RARA_T	0	0
ENSG00000256394.3	ASIC5	-1.07114	0.0471912	0.087972	0.09375	0.213793103448276	PML))RARA_T	0	0
ENSG00000211787.1	TRAV8-3	-1.07119	3.73723e-09	2.4383e-08	0.90625	0.964655172413793	PML))RARA_T	0	0
ENSG00000285882.1		-1.0712	0.0848639	0.14573	0.109375	0.179310344827586	PML))RARA_T	0	0
ENSG00000248161.5		-1.07125	1.19064e-14	1.4002e-13	0.921875	0.969827586206897	PML))RARA_T	0	0
ENSG00000270379.6	HEATR9	-1.07164	2.58013e-09	1.715e-08	0.953125	0.986206896551724	PML))RARA_T	0	0
ENSG00000065621.15	GSTO2	-1.07166	3.1839e-18	5.0988e-17	1	1	PML))RARA_T	0	0
ENSG00000137204.15	SLC22A7	-1.07183	2.14419e-05	8.0917e-05	0.5625	0.774137931034483	PML))RARA_T	0	0
ENSG00000240671.4	IGKV1-8	-1.07189	2.13103e-06	9.478e-06	0.96875	0.949137931034483	PML))RARA_T	0	0
ENSG00000274979.1		-1.07206	1.11667e-07	5.9903e-07	0.921875	0.971551724137931	PML))RARA_T	0	0
ENSG00000286933.1		-1.07222	0.00326509	0.008164	0.21875	0.393965517241379	PML))RARA_T	0	0
ENSG00000213527.5		-1.07228	0.0375095	0.072048	0.140625	0.266379310344828	PML))RARA_T	0	0
ENSG00000280411.1	IGHV1-69D	-1.07232	1.93042e-06	8.6486e-06	0.953125	0.985344827586207	PML))RARA_T	0	0
ENSG00000166917.11	MIR202HG	-1.07236	0.00196295	0.0051501	0.3125	0.54051724137931	PML))RARA_T	0	0
ENSG00000258860.1		-1.07239	0.000263286	0.00082052	0.546875	0.677586206896552	PML))RARA_T	0	0
ENSG00000147119.4	CHST7	-1.0724	2.27313e-16	3.1225e-15	0.984375	1	PML))RARA_T	1	0
ENSG00000211767.1	TRBJ2-3	-1.07266	4.7277e-07	2.3125e-06	0.859375	0.905172413793103	PML))RARA_T	0	0
ENSG00000079156.17	OSBPL6	-1.07268	2.66744e-05	9.8911e-05	0.96875	0.95948275862069	PML))RARA_T	0	0
ENSG00000103187.8	COTL1	-1.07282	2.34534e-22	5.0659e-21	1	1	PML))RARA_T	0	0
ENSG00000180448.10	ARHGAP45	-1.07291	3.19465e-55	4.7298e-53	1	1	PML))RARA_T	0	0
ENSG00000235374.2	SSR4P1	-1.07305	2.04029e-16	2.8191e-15	1	0.991379310344828	PML))RARA_T	0	0
ENSG00000184995.7	IFNE	-1.07312	0.00285772	0.007241	0.15625	0.392241379310345	PML))RARA_T	0	0
ENSG00000285210.1	LINC02795	-1.07353	6.82243e-11	5.4404e-10	0.96875	0.948275862068966	PML))RARA_T	0	0
ENSG00000214650.3		-1.07365	9.39887e-12	8.2953e-11	0.96875	0.992241379310345	PML))RARA_T	0	0
ENSG00000285549.1		-1.07368	0.0199472	0.041456	0.21875	0.308620689655172	PML))RARA_T	0	0
ENSG00000196666.6	FAM180B	-1.07383	2.82411e-13	2.8823e-12	0.984375	0.997413793103448	PML))RARA_T	0	0
ENSG00000279221.1		-1.07392	0.0630578	0.11317	0.15625	0.214655172413793	PML))RARA_T	0	0
ENSG00000224288.2	MTCYBP11	-1.07397	0.0316629	0.062172	0.03125	0.231896551724138	PML))RARA_T	0	0
ENSG00000239351.1	NPM1P29	-1.0742	1.22357e-10	9.4996e-10	0.9375	0.977586206896552	PML))RARA_T	0	0
ENSG00000089250.19	NOS1	-1.07431	0.00443461	0.010769	0.328125	0.516379310344828	PML))RARA_T	0	0
ENSG00000250644.3		-1.07433	2.75777e-07	1.3966e-06	0.921875	0.982758620689655	PML))RARA_T	0	0
ENSG00000275418.1		-1.07435	2.45277e-07	1.2516e-06	0.734375	0.858620689655172	PML))RARA_T	0	0
ENSG00000275340.1	FGD5P1	-1.07451	0.000741433	0.0021152	0.40625	0.618103448275862	PML))RARA_T	0	0
ENSG00000283563.1		-1.07468	0.0503457	0.093088	0.09375	0.219827586206897	PML))RARA_T	0	0
ENSG00000244286.1	ITGB5-AS1	-1.07473	0.0100597	0.022516	0.1875	0.33448275862069	PML))RARA_T	0	0
ENSG00000237161.4		-1.07514	1.27732e-07	6.7933e-07	0.9375	0.93448275862069	PML))RARA_T	0	0
ENSG00000228262.10	LINC01320	-1.07516	0.000250613	0.00078365	0.546875	0.676724137931034	PML))RARA_T	0	0
ENSG00000089159.16	PXN	-1.07543	4.22578e-25	1.1069e-23	1	1	PML))RARA_T	0	0
ENSG00000275720.1		-1.07567	7.85743e-11	6.2192e-10	0.96875	0.951724137931034	PML))RARA_T	0	0
ENSG00000287839.1		-1.0759	8.59318e-21	1.6626e-19	0.984375	0.999137931034483	PML))RARA_T	0	0
ENSG00000224721.1	FLVCR2-AS1	-1.0762	0.000286274	0.00088685	0.515625	0.65	PML))RARA_T	0	0
ENSG00000279993.1		-1.07632	0.00647258	0.015139	0.234375	0.367241379310345	PML))RARA_T	0	0
ENSG00000101220.18	ADISSP	-1.07639	4.66602e-25	1.2208e-23	1	1	PML))RARA_T	0	0
ENSG00000271138.1	IGLVIVOR22-1	-1.07654	0.00109052	0.0030096	0.453125	0.58448275862069	PML))RARA_T	0	0
ENSG00000253513.1	SQLE-DT	-1.07673	0.000486258	0.0014399	0.375	0.566379310344828	PML))RARA_T	0	0
ENSG00000261449.1		-1.07689	2.94165e-06	1.2808e-05	0.65625	0.855172413793103	PML))RARA_T	0	0
ENSG00000267627.5		-1.07703	2.38211e-05	8.92e-05	0.46875	0.69051724137931	PML))RARA_T	0	0
ENSG00000250326.2	USP38-DT	-1.07733	3.94253e-25	1.0363e-23	0.984375	0.995689655172414	PML))RARA_T	0	0
ENSG00000163110.15	PDLIM5	-1.07771	2.74902e-26	7.7892e-25	1	1	PML))RARA_T	0	0
ENSG00000204933.3	CD177P1	-1.07796	0.0192451	0.040165	0.484375	0.458620689655172	PML))RARA_T	0	0
ENSG00000251009.2		-1.07802	2.95983e-08	1.7166e-07	0.890625	0.907758620689655	PML))RARA_T	0	0
ENSG00000257289.1		-1.07818	0.00691343	0.016065	0.140625	0.327586206896552	PML))RARA_T	0	0
ENSG00000124466.9	LYPD3	-1.07836	1.28623e-10	9.9619e-10	0.984375	0.997413793103448	PML))RARA_T	1	0
ENSG00000260651.1		-1.07864	2.22663e-08	1.315e-07	0.828125	0.933620689655172	PML))RARA_T	0	0
ENSG00000120875.9	DUSP4	-1.07866	4.54376e-06	1.917e-05	1	0.999137931034483	PML))RARA_T	0	0
ENSG00000227531.1		-1.07869	0.0259301	0.052173	0.046875	0.249137931034483	PML))RARA_T	0	0
ENSG00000286778.1		-1.07872	0.138844	0.22174	0.15625	0.171551724137931	PML))RARA_T	0	0
ENSG00000226622.6		-1.07897	0.000309751	0.00095232	0.640625	0.646551724137931	PML))RARA_T	0	0
ENSG00000225922.1	RPL21P92	-1.0794	0.0364173	0.070227	0.15625	0.287068965517241	PML))RARA_T	0	0
ENSG00000278916.1	CEP83-DT	-1.07942	1.64316e-16	2.2916e-15	0.984375	0.993103448275862	PML))RARA_T	0	0
ENSG00000109511.12	ANXA10	-1.07946	5.76854e-05	0.00020179	0.46875	0.714655172413793	PML))RARA_T	0	0
ENSG00000163531.15	NFASC	-1.07951	3.66376e-06	1.5694e-05	0.984375	0.968103448275862	PML))RARA_T	1	0
ENSG00000275491.1	LINC01730	-1.07996	2.37498e-08	1.3967e-07	0.859375	0.918965517241379	PML))RARA_T	0	0
ENSG00000113249.13	HAVCR1	-1.08001	9.86047e-09	6.1005e-08	0.921875	0.960344827586207	PML))RARA_T	0	0
ENSG00000282935.1	DUX4L34	-1.08033	0.0752671	0.13161	0.359375	0.269827586206897	PML))RARA_T	0	0
ENSG00000251988.1	RNU4ATAC18P	-1.08034	2.45952e-11	2.0683e-10	0.9375	0.953448275862069	PML))RARA_T	0	0
ENSG00000267054.1		-1.08038	0.00296457	0.007482	0.109375	0.343103448275862	PML))RARA_T	0	0
ENSG00000286692.1		-1.08074	0.000109039	0.00036445	0.4375	0.620689655172414	PML))RARA_T	0	0
ENSG00000259433.2		-1.08076	0.00436758	0.010625	0.15625	0.345689655172414	PML))RARA_T	0	0
ENSG00000198670.12	LPA	-1.08101	0.0170235	0.036011	0.09375	0.287068965517241	PML))RARA_T	0	0
ENSG00000163251.4	FZD5	-1.08105	4.6458e-19	7.9042e-18	1	1	PML))RARA_T	0	0
ENSG00000273877.4		-1.08131	0.0610283	0.11009	0.03125	0.183620689655172	PML))RARA_T	0	0
ENSG00000286445.1		-1.08138	2.55243e-12	2.3945e-11	0.953125	0.970689655172414	PML))RARA_T	0	0
ENSG00000188677.15	PARVB	-1.0815	1.45908e-42	1.0593e-40	1	1	PML))RARA_T	0	0
ENSG00000183484.12	GPR132	-1.08156	8.90834e-20	1.6003e-18	1	1	PML))RARA_T	1	0
ENSG00000270426.1		-1.08183	2.47632e-16	3.3849e-15	0.984375	0.996551724137931	PML))RARA_T	0	0
ENSG00000279908.1		-1.08183	9.66382e-12	8.5141e-11	1	0.993103448275862	PML))RARA_T	0	0
ENSG00000113600.11	C9	-1.08187	0.000985352	0.002745	0.359375	0.575	PML))RARA_T	0	0
ENSG00000237212.2		-1.08196	0.0029999	0.0075644	0.28125	0.393965517241379	PML))RARA_T	0	0
ENSG00000233718.8	MYCNOS	-1.08227	8.45881e-07	3.9997e-06	0.96875	0.924137931034483	PML))RARA_T	0	0
ENSG00000164086.10	DUSP7	-1.08247	7.21671e-27	2.1327e-25	1	1	PML))RARA_T	0	0
ENSG00000234170.6	LINC02645	-1.08254	0.13617	0.21819	0.140625	0.241379310344828	PML))RARA_T	0	0
ENSG00000187266.14	EPOR	-1.08287	2.39975e-15	3.0131e-14	1	1	PML))RARA_T	0	0
ENSG00000099256.19	PRTFDC1	-1.0831	3.26613e-06	1.4118e-05	0.96875	0.946551724137931	PML))RARA_T	0	0
ENSG00000258673.1	LINC01397	-1.08337	0.00559966	0.013286	0.328125	0.427586206896552	PML))RARA_T	0	0
ENSG00000254838.5	GVINP1	-1.0834	6.26213e-13	6.1808e-12	1	1	PML))RARA_T	0	0
ENSG00000178162.8	FAR2P2	-1.08341	0.000491514	0.0014541	0.515625	0.65	PML))RARA_T	0	0
ENSG00000279302.3		-1.08357	0.0329555	0.064376	0.1875	0.282758620689655	PML))RARA_T	0	0
ENSG00000172575.12	RASGRP1	-1.08372	1.87271e-14	2.1575e-13	1	1	PML))RARA_T	0	0
ENSG00000203650.9	LINC01285	-1.08381	1.36259e-05	5.3265e-05	0.828125	0.833620689655172	PML))RARA_T	0	0
ENSG00000257962.1		-1.08381	0.00509026	0.0122	0.109375	0.329310344827586	PML))RARA_T	0	0
ENSG00000280420.1		-1.08384	1.45283e-09	9.9204e-09	0.671875	0.858620689655172	PML))RARA_T	0	0
ENSG00000175832.13	ETV4	-1.08435	2.24424e-09	1.5001e-08	0.953125	0.991379310344828	PML))RARA_T	0	1
ENSG00000259719.6	LINC02284	-1.08441	8.81945e-09	5.4837e-08	0.984375	0.985344827586207	PML))RARA_T	0	0
ENSG00000170044.8	ZPLD1	-1.08447	0.00734795	0.016969	0.21875	0.429310344827586	PML))RARA_T	0	0
ENSG00000232912.6	RERE-AS1	-1.08464	4.64747e-21	9.1622e-20	0.984375	0.995689655172414	PML))RARA_T	0	0
ENSG00000197549.9	PRAMENP	-1.08469	4.27087e-05	0.00015298	0.609375	0.770689655172414	PML))RARA_T	0	0
ENSG00000175746.6	LINC02915	-1.08479	0.0156481	0.033416	0.1875	0.364655172413793	PML))RARA_T	0	0
ENSG00000201988.2		-1.0848	1.50615e-09	1.0271e-08	0.734375	0.961206896551724	PML))RARA_T	0	0
ENSG00000286561.1		-1.08504	2.85031e-06	1.244e-05	0.703125	0.818965517241379	PML))RARA_T	0	0
ENSG00000136689.19	IL1RN	-1.08543	1.46143e-07	7.702e-07	1	0.998275862068966	PML))RARA_T	0	0
ENSG00000283402.1		-1.08552	0.0538147	0.098682	0.109375	0.21551724137931	PML))RARA_T	0	0
ENSG00000273855.1		-1.08567	7.40743e-17	1.0605e-15	0.9375	0.995689655172414	PML))RARA_T	0	0
ENSG00000261055.1		-1.08575	1.93109e-06	8.6507e-06	0.625	0.873275862068966	PML))RARA_T	0	0
ENSG00000068137.15	PLEKHH3	-1.08582	1.75625e-11	1.5026e-10	1	1	PML))RARA_T	0	0
ENSG00000264990.1		-1.08588	0.0345795	0.067138	0.03125	0.203448275862069	PML))RARA_T	0	0
ENSG00000163536.13	SERPINI1	-1.08609	1.60887e-14	1.8685e-13	1	0.999137931034483	PML))RARA_T	1	0
ENSG00000231561.2	CEACAMP5	-1.08613	0.00117103	0.0032126	0.21875	0.460344827586207	PML))RARA_T	0	0
ENSG00000204091.8	TDRG1	-1.08649	0.0104336	0.023269	0.390625	0.416379310344828	PML))RARA_T	0	0
ENSG00000197140.15	ADAM32	-1.08663	7.83999e-07	3.7205e-06	0.984375	0.971551724137931	PML))RARA_T	0	0
ENSG00000237596.7	PDE7B-AS1	-1.08663	4.69117e-07	2.2964e-06	0.8125	0.912068965517241	PML))RARA_T	0	0
ENSG00000169896.18	ITGAM	-1.08666	7.43273e-13	7.2896e-12	1	1	PML))RARA_T	1	0
ENSG00000238419.1	RNU7-186P	-1.08724	0.0253721	0.051175	0.09375	0.251724137931034	PML))RARA_T	0	0
ENSG00000235529.1	AGAP1-IT1	-1.0874	0.00881606	0.019984	0.234375	0.322413793103448	PML))RARA_T	0	0
ENSG00000142619.4	PADI3	-1.08771	0.0010648	0.0029445	0.84375	0.743965517241379	PML))RARA_T	0	0
ENSG00000261396.1		-1.08785	9.33732e-10	6.5386e-09	0.90625	0.935344827586207	PML))RARA_T	0	0
ENSG00000196376.11	SLC35F1	-1.08791	0.0065821	0.015369	0.390625	0.498275862068966	PML))RARA_T	0	0
ENSG00000250575.1		-1.08793	0.00272833	0.0069438	0.34375	0.529310344827586	PML))RARA_T	0	0
ENSG00000283611.2	TMEM274P	-1.08793	6.93646e-06	2.8487e-05	0.640625	0.757758620689655	PML))RARA_T	0	0
ENSG00000226939.1		-1.08813	0.0811714	0.14023	0.0625	0.188793103448276	PML))RARA_T	0	0
ENSG00000231680.1	LINC02723	-1.08845	1.54401e-05	5.9709e-05	0.9375	0.85	PML))RARA_T	0	0
ENSG00000013364.19	MVP	-1.08853	1.29356e-39	8.0219e-38	1	1	PML))RARA_T	0	0
ENSG00000152782.16	PANK1	-1.08875	2.49734e-17	3.7097e-16	0.984375	1	PML))RARA_T	0	0
ENSG00000158764.7	ITLN2	-1.08888	0.00658268	0.015369	0.21875	0.398275862068966	PML))RARA_T	0	0
ENSG00000127946.17	HIP1	-1.08913	4.63137e-21	9.1346e-20	1	1	PML))RARA_T	0	0
ENSG00000224177.8	LINC00570	-1.0895	0.00108814	0.0030035	0.921875	0.754310344827586	PML))RARA_T	0	0
ENSG00000264745.1	TTC39C-AS1	-1.08978	6.74426e-18	1.0547e-16	0.953125	0.993103448275862	PML))RARA_T	0	0
ENSG00000263080.1		-1.08992	5.32849e-14	5.8552e-13	0.9375	0.95948275862069	PML))RARA_T	0	0
ENSG00000117069.15	ST6GALNAC5	-1.08998	0.00744657	0.017178	0.390625	0.477586206896552	PML))RARA_T	0	0
ENSG00000157240.4	FZD1	-1.09014	7.7585e-15	9.3027e-14	1	1	PML))RARA_T	0	1
ENSG00000006555.11	TTC22	-1.09024	1.19903e-11	1.0449e-10	0.984375	0.993965517241379	PML))RARA_T	0	0
ENSG00000250732.1	RPEP1	-1.09058	0.0935861	0.15845	0.09375	0.171551724137931	PML))RARA_T	0	0
ENSG00000258545.6	RHOXF1-AS1	-1.09059	1.41075e-07	7.4525e-07	0.984375	0.975	PML))RARA_T	0	0
ENSG00000182853.12	VMO1	-1.09061	5.96657e-08	3.3252e-07	0.9375	0.964655172413793	PML))RARA_T	0	0
ENSG00000182070.6	OR52A1	-1.09064	0.0111256	0.024657	0.296875	0.379310344827586	PML))RARA_T	0	0
ENSG00000232517.2	CSPG4BP	-1.09074	0.00150945	0.0040506	0.328125	0.606896551724138	PML))RARA_T	0	0
ENSG00000205517.13	RGL3	-1.09092	2.16465e-05	8.1614e-05	0.78125	0.904310344827586	PML))RARA_T	0	0
ENSG00000189369.9	GSPT2	-1.09136	3.16134e-22	6.7696e-21	1	0.999137931034483	PML))RARA_T	0	0
ENSG00000086159.13	AQP6	-1.09143	2.34291e-05	8.7898e-05	0.546875	0.770689655172414	PML))RARA_T	0	0
ENSG00000250062.5	MAPK10-AS1	-1.09151	0.0282074	0.056199	0.234375	0.30948275862069	PML))RARA_T	0	0
ENSG00000110318.15	CEP126	-1.09155	3.72228e-09	2.4289e-08	0.984375	0.986206896551724	PML))RARA_T	0	0
ENSG00000248302.3	BNIP3P41	-1.09187	0.0422915	0.079999	0.078125	0.211206896551724	PML))RARA_T	0	0
ENSG00000233334.3	FAM53B-AS1	-1.0922	5.00051e-09	3.2115e-08	0.953125	0.967241379310345	PML))RARA_T	0	0
ENSG00000256171.1	GCSHP4	-1.09221	6.92833e-07	3.3156e-06	0.59375	0.79051724137931	PML))RARA_T	0	0
ENSG00000072657.9	TRHDE	-1.09229	0.0118422	0.026049	0.484375	0.547413793103448	PML))RARA_T	1	0
ENSG00000244131.2	RPSAP51	-1.09241	0.000292788	0.00090521	0.359375	0.581896551724138	PML))RARA_T	0	0
ENSG00000230927.3	TMBIM7P	-1.09292	0.000553588	0.0016209	0.328125	0.606896551724138	PML))RARA_T	0	0
ENSG00000135622.13	SEMA4F	-1.09314	7.12922e-16	9.428e-15	1	1	PML))RARA_T	1	0
ENSG00000226977.1	HMGN1P24	-1.0932	0.00594894	0.014031	0.109375	0.316379310344828	PML))RARA_T	0	0
ENSG00000206847.1		-1.09358	0.0525544	0.096656	0.171875	0.254310344827586	PML))RARA_T	0	0
ENSG00000103313.13	MEFV	-1.0936	5.09466e-08	2.8617e-07	1	0.999137931034483	PML))RARA_T	0	0
ENSG00000203799.13	CCDC162P	-1.09414	1.92002e-08	1.1434e-07	0.984375	0.995689655172414	PML))RARA_T	0	0
ENSG00000212542.1	RNA5SP496	-1.09424	6.91953e-06	2.8426e-05	0.53125	0.756896551724138	PML))RARA_T	0	0
ENSG00000152430.18	BOLL	-1.09434	0.000462259	0.0013741	0.65625	0.730172413793103	PML))RARA_T	0	0
ENSG00000187151.7	ANGPTL5	-1.09463	0.00569412	0.013486	0.21875	0.385344827586207	PML))RARA_T	0	0
ENSG00000250961.2	RMEL3	-1.09505	0.0463413	0.086601	0.03125	0.197413793103448	PML))RARA_T	0	0
ENSG00000211652.2	IGLV7-43	-1.09508	3.20771e-06	1.3888e-05	0.953125	0.966379310344828	PML))RARA_T	0	0
ENSG00000166046.11	TCP11L2	-1.09538	2.71247e-28	8.7252e-27	1	1	PML))RARA_T	0	0
ENSG00000201620.1	RNA5SP51	-1.09544	0.000473844	0.0014061	0.421875	0.544827586206897	PML))RARA_T	0	0
ENSG00000277157.2	H4C4	-1.0955	7.60284e-08	4.1751e-07	0.921875	0.968965517241379	PML))RARA_T	0	0
ENSG00000106415.13	GLCCI1	-1.09562	3.79774e-26	1.07e-24	1	1	PML))RARA_T	0	0
ENSG00000109103.12	UNC119	-1.09571	1.7122e-38	9.9682e-37	1	1	PML))RARA_T	0	0
ENSG00000255186.1		-1.09605	5.29554e-05	0.00018664	0.65625	0.678448275862069	PML))RARA_T	0	0
ENSG00000175928.6	LRRN1	-1.09618	2.17297e-06	9.6454e-06	0.984375	0.977586206896552	PML))RARA_T	1	0
ENSG00000227394.1	RPL11P1	-1.09627	3.98509e-12	3.6738e-11	0.953125	0.958620689655172	PML))RARA_T	0	0
ENSG00000225002.2		-1.09631	0.0711435	0.12539	0.0625	0.18448275862069	PML))RARA_T	0	0
ENSG00000249437.8	NAIP	-1.09631	2.82604e-15	3.5315e-14	1	1	PML))RARA_T	0	0
ENSG00000247199.5	FBXO38-DT	-1.09633	8.07094e-17	1.1518e-15	1	0.988793103448276	PML))RARA_T	0	0
ENSG00000224613.7	RNPC3-DT	-1.09664	0.000155349	0.00050516	0.484375	0.58448275862069	PML))RARA_T	0	0
ENSG00000270605.1		-1.09669	6.0363e-24	1.4581e-22	0.984375	1	PML))RARA_T	0	0
ENSG00000086548.9	CEACAM6	-1.09674	0.000202171	0.00064384	0.984375	0.975	PML))RARA_T	1	0
ENSG00000232043.1		-1.09688	8.77423e-13	8.5695e-12	0.984375	0.999137931034483	PML))RARA_T	0	0
ENSG00000251546.1	IGKV1D-39	-1.09764	2.0645e-05	7.8141e-05	0.78125	0.899137931034483	PML))RARA_T	0	0
ENSG00000276957.1		-1.09772	1.47599e-08	8.9351e-08	0.78125	0.852586206896552	PML))RARA_T	0	0
ENSG00000254242.2		-1.09774	0.0223029	0.045712	0.1875	0.281034482758621	PML))RARA_T	0	0
ENSG00000280431.1		-1.09778	0.00593655	0.014003	0.125	0.296551724137931	PML))RARA_T	0	0
ENSG00000207052.1	RNU6-378P	-1.09787	0.000116532	0.00038785	0.453125	0.642241379310345	PML))RARA_T	0	0
ENSG00000201444.1	RNU6-1082P	-1.09805	0.00046579	0.0013839	0.4375	0.562931034482759	PML))RARA_T	0	0
ENSG00000243238.1	IGKV2-30	-1.0981	5.05726e-07	2.4626e-06	0.984375	0.983620689655172	PML))RARA_T	0	0
ENSG00000286504.1		-1.0983	1.4842e-05	5.7551e-05	0.6875	0.849137931034483	PML))RARA_T	0	0
ENSG00000169116.11	PARM1	-1.09833	3.21272e-09	2.1121e-08	0.984375	0.994827586206897	PML))RARA_T	1	0
ENSG00000273033.2	LINC02035	-1.09835	2.44984e-27	7.4464e-26	1	1	PML))RARA_T	0	0
ENSG00000185899.1	TAS2R60	-1.0984	7.28236e-08	4.0134e-07	0.828125	0.888793103448276	PML))RARA_T	0	0
ENSG00000085563.15	ABCB1	-1.09873	4.05229e-09	2.6305e-08	1	0.999137931034483	PML))RARA_T	1	0
ENSG00000254556.1		-1.09885	0.000974794	0.0027181	0.53125	0.600862068965517	PML))RARA_T	0	0
ENSG00000166897.16	ELFN2	-1.09909	3.0418e-07	1.5316e-06	0.875	0.944827586206897	PML))RARA_T	1	0
ENSG00000240567.1	LINC02067	-1.09986	0.00385886	0.0095057	0.234375	0.377586206896552	PML))RARA_T	0	0
ENSG00000236567.2	TCF3P1	-1.0999	1.85988e-13	1.9312e-12	0.96875	0.991379310344828	PML))RARA_T	0	0
ENSG00000287115.1	LINC02993	-1.10026	1.05184e-13	1.1208e-12	0.96875	0.989655172413793	PML))RARA_T	0	0
ENSG00000275476.1		-1.10044	4.26197e-11	3.485e-10	0.984375	0.982758620689655	PML))RARA_T	0	0
ENSG00000085733.16	CTTN	-1.10054	2.99333e-07	1.508e-06	0.984375	0.995689655172414	PML))RARA_T	0	0
ENSG00000279220.4	CMKLR2-AS	-1.10066	0.00570638	0.01351	0.328125	0.449137931034483	PML))RARA_T	0	0
ENSG00000042813.8	ZPBP	-1.10112	0.000126472	0.00041816	0.421875	0.607758620689655	PML))RARA_T	0	0
ENSG00000270324.1		-1.10127	0.0185945	0.038943	0.1875	0.278448275862069	PML))RARA_T	0	0
ENSG00000252971.1	RNU6-1057P	-1.10142	6.50321e-05	0.00022563	0.390625	0.639655172413793	PML))RARA_T	0	0
ENSG00000222022.1		-1.10159	0.00169502	0.0045053	0.328125	0.522413793103448	PML))RARA_T	0	0
ENSG00000271538.6	LINC02427	-1.1016	4.0966e-12	3.7712e-11	0.9375	0.981896551724138	PML))RARA_T	0	0
ENSG00000229728.1		-1.10171	9.73378e-25	2.4998e-23	0.96875	0.993103448275862	PML))RARA_T	0	0
ENSG00000285938.1		-1.10205	1.38057e-11	1.1949e-10	1	1	PML))RARA_T	0	0
ENSG00000132746.15	ALDH3B2	-1.10216	1.68107e-05	6.4624e-05	0.703125	0.829310344827586	PML))RARA_T	0	0
ENSG00000248290.1	TNXA	-1.10248	2.40687e-05	9.004e-05	0.640625	0.792241379310345	PML))RARA_T	0	0
ENSG00000230408.3	BZW1-AS1	-1.10275	6.08512e-05	0.00021203	0.765625	0.785344827586207	PML))RARA_T	0	0
ENSG00000212348.1	RNU6-1300P	-1.1029	0.0461558	0.086287	0.125	0.227586206896552	PML))RARA_T	0	0
ENSG00000272255.1		-1.10292	1.58979e-12	1.5198e-11	0.921875	0.946551724137931	PML))RARA_T	0	0
ENSG00000236452.1		-1.10297	0.0276283	0.05521	0.0625	0.233620689655172	PML))RARA_T	0	0
ENSG00000279373.1		-1.10323	5.05939e-09	3.246e-08	0.796875	0.883620689655172	PML))RARA_T	0	0
ENSG00000228970.6	UBTFL6	-1.1034	0.0015034	0.004036	0.4375	0.542241379310345	PML))RARA_T	0	1
ENSG00000263394.1		-1.10374	0.00637254	0.014924	0.03125	0.276724137931035	PML))RARA_T	0	0
ENSG00000061676.15	NCKAP1	-1.10408	1.14814e-07	6.1487e-07	0.984375	0.99051724137931	PML))RARA_T	0	0
ENSG00000112183.15	RBM24	-1.10469	0.00213998	0.0055688	0.609375	0.602586206896552	PML))RARA_T	0	0
ENSG00000228486.10	C2orf92	-1.1047	3.71304e-33	1.5826e-31	1	1	PML))RARA_T	0	0
ENSG00000255395.1		-1.10476	0.0510318	0.094174	0.09375	0.203448275862069	PML))RARA_T	0	0
ENSG00000269971.1		-1.1049	1.13174e-14	1.3327e-13	0.9375	0.986206896551724	PML))RARA_T	0	0
ENSG00000213062.5		-1.10491	2.28534e-19	3.9775e-18	1	0.999137931034483	PML))RARA_T	0	0
ENSG00000181017.6	OR56B2P	-1.10492	5.81786e-06	2.4164e-05	0.75	0.79051724137931	PML))RARA_T	0	0
ENSG00000284966.3		-1.10498	0.000214181	0.00067923	0.5	0.696551724137931	PML))RARA_T	0	0
ENSG00000197503.4	LINC00477	-1.10521	0.0183174	0.038433	0.078125	0.338793103448276	PML))RARA_T	0	0
ENSG00000133519.12	ZDHHC8BP	-1.10544	6.59368e-06	2.717e-05	0.8125	0.887068965517241	PML))RARA_T	0	0
ENSG00000272720.1		-1.10562	1.60471e-12	1.5331e-11	1	1	PML))RARA_T	0	0
ENSG00000277182.1		-1.10568	1.85943e-05	7.098e-05	0.53125	0.724137931034483	PML))RARA_T	0	0
ENSG00000115641.19	FHL2	-1.10577	1.11343e-11	9.7494e-11	1	0.999137931034483	PML))RARA_T	0	1
ENSG00000271503.6	CCL5	-1.10577	1.0913e-11	9.5637e-11	1	1	PML))RARA_T	0	0
ENSG00000163288.14	GABRB1	-1.10581	0.000499004	0.0014736	0.703125	0.722413793103448	PML))RARA_T	0	0
ENSG00000002587.10	HS3ST1	-1.10616	1.83191e-06	8.2436e-06	0.96875	0.967241379310345	PML))RARA_T	0	0
ENSG00000225173.1		-1.10617	8.92422e-06	3.5994e-05	0.609375	0.717241379310345	PML))RARA_T	0	0
ENSG00000224649.1		-1.10618	0.000451394	0.0013442	0.46875	0.630172413793103	PML))RARA_T	0	0
ENSG00000124721.18	DNAH8	-1.10633	1.8905e-05	7.2061e-05	0.90625	0.952586206896552	PML))RARA_T	0	0
ENSG00000275585.2	PDE4DIPP4	-1.10643	0.0011824	0.0032403	0.75	0.797413793103448	PML))RARA_T	0	0
ENSG00000166922.8	SCG5	-1.10683	5.42042e-14	5.9518e-13	0.96875	0.982758620689655	PML))RARA_T	0	0
ENSG00000288100.1		-1.10686	0.00627651	0.014721	0.296875	0.418965517241379	PML))RARA_T	0	0
ENSG00000263089.1		-1.1069	2.01091e-15	2.5492e-14	0.96875	0.987931034482759	PML))RARA_T	0	0
ENSG00000274978.1	RNU11	-1.10702	0.0226488	0.046325	0.1875	0.319827586206897	PML))RARA_T	0	0
ENSG00000269009.1	SLC6A21P	-1.10705	0.0288972	0.057381	0.109375	0.219827586206897	PML))RARA_T	0	0
ENSG00000169330.9	MINAR1	-1.10714	5.23882e-15	6.3773e-14	0.984375	0.993103448275862	PML))RARA_T	0	0
ENSG00000180438.15	TPRXL	-1.10751	0.00139944	0.003784	0.3125	0.530172413793103	PML))RARA_T	0	0
ENSG00000164185.6	ZNF474	-1.10755	4.5127e-08	2.5467e-07	0.90625	0.930172413793103	PML))RARA_T	0	1
ENSG00000240864.3	IGKV1-16	-1.10758	1.09249e-07	5.8682e-07	0.96875	0.98448275862069	PML))RARA_T	0	0
ENSG00000277324.1		-1.10759	3.90931e-18	6.2337e-17	0.953125	0.996551724137931	PML))RARA_T	0	0
ENSG00000283648.1		-1.10789	0.0248125	0.050189	0.0625	0.24051724137931	PML))RARA_T	0	0
ENSG00000222162.1	RN7SKP151	-1.1081	0.000228566	0.00072046	0.390625	0.622413793103448	PML))RARA_T	0	0
ENSG00000233569.2		-1.10828	0.040969	0.077843	0.109375	0.221551724137931	PML))RARA_T	0	0
ENSG00000254362.1		-1.10836	5.44656e-08	3.0506e-07	0.75	0.875	PML))RARA_T	0	0
ENSG00000211970.3	IGHV4-61	-1.10884	3.66591e-07	1.8251e-06	0.984375	0.975	PML))RARA_T	0	0
ENSG00000250831.1		-1.10923	0.000219805	0.00069567	0.34375	0.582758620689655	PML))RARA_T	0	0
ENSG00000246792.3		-1.10932	8.17126e-13	7.9946e-12	0.984375	0.969827586206897	PML))RARA_T	0	0
ENSG00000177103.15	DSCAML1	-1.10952	5.17002e-06	2.1634e-05	0.765625	0.883620689655172	PML))RARA_T	0	0
ENSG00000214510.10	SPINK13	-1.10959	0.00163559	0.0043595	0.28125	0.463793103448276	PML))RARA_T	0	0
ENSG00000245330.4	DEPTOR-AS1	-1.10974	1.86093e-12	1.7643e-11	0.953125	0.971551724137931	PML))RARA_T	0	0
ENSG00000224083.1	MTCO1P11	-1.11016	2.86592e-11	2.3925e-10	0.96875	0.991379310344828	PML))RARA_T	0	0
ENSG00000134061.5	CD180	-1.11026	3.02538e-10	2.24e-09	0.984375	1	PML))RARA_T	1	0
ENSG00000113248.6	PCDHB15	-1.11027	4.2411e-05	0.00015199	0.859375	0.879310344827586	PML))RARA_T	0	0
ENSG00000123612.16	ACVR1C	-1.11048	1.35379e-09	9.2782e-09	0.96875	0.977586206896552	PML))RARA_T	0	0
ENSG00000166313.19	APBB1	-1.11051	8.92025e-12	7.9073e-11	1	1	PML))RARA_T	0	0
ENSG00000175489.10	LRRC25	-1.11069	9.17701e-12	8.1091e-11	1	1	PML))RARA_T	1	0
ENSG00000279227.1		-1.11102	2.86748e-16	3.9053e-15	0.984375	1	PML))RARA_T	0	0
ENSG00000198523.6	PLN	-1.11104	2.01134e-07	1.0387e-06	0.84375	0.955172413793103	PML))RARA_T	0	0
ENSG00000165702.14	GFI1B	-1.11126	1.82079e-09	1.2292e-08	1	1	PML))RARA_T	0	1
ENSG00000167434.10	CA4	-1.1113	2.39324e-05	8.9572e-05	0.875	0.933620689655172	PML))RARA_T	0	0
ENSG00000235397.1	EPN2-AS1	-1.11147	3.00181e-05	0.00011037	0.46875	0.726724137931035	PML))RARA_T	0	0
ENSG00000170967.5	DDI1	-1.11148	0.00176401	0.0046698	0.328125	0.506896551724138	PML))RARA_T	0	0
ENSG00000224616.3	RTCA-AS1	-1.11152	3.50894e-27	1.0579e-25	1	1	PML))RARA_T	0	0
ENSG00000130584.12	ZBTB46	-1.11176	1.77818e-20	3.3575e-19	0.984375	1	PML))RARA_T	0	1
ENSG00000188660.4	LINC00319	-1.11181	0.00567979	0.013456	0.390625	0.502586206896552	PML))RARA_T	0	0
ENSG00000279384.1		-1.11185	0.00123101	0.0033627	0.359375	0.557758620689655	PML))RARA_T	0	0
ENSG00000105409.19	ATP1A3	-1.11193	6.70475e-11	5.3552e-10	0.953125	0.987931034482759	PML))RARA_T	1	0
ENSG00000151948.12	GLT1D1	-1.11211	1.27988e-06	5.9063e-06	0.984375	0.99051724137931	PML))RARA_T	0	0
ENSG00000286535.1		-1.11226	9.48238e-26	2.5963e-24	0.984375	0.998275862068966	PML))RARA_T	0	0
ENSG00000235150.1	RCBTB2P1	-1.11234	0.00575169	0.013605	0.125	0.347413793103448	PML))RARA_T	0	0
ENSG00000287055.1		-1.11241	8.22553e-07	3.8943e-06	0.671875	0.797413793103448	PML))RARA_T	0	0
ENSG00000128739.23	SNRPN	-1.11249	1.88452e-11	1.6065e-10	1	0.993965517241379	PML))RARA_T	0	0
ENSG00000249167.2	SEMA6A-AS2	-1.11253	1.0246e-06	4.7901e-06	0.75	0.796551724137931	PML))RARA_T	0	0
ENSG00000100060.18	MFNG	-1.11265	1.12603e-48	1.1365e-46	1	1	PML))RARA_T	1	0
ENSG00000174672.16	BRSK2	-1.11283	8.38076e-08	4.5787e-07	0.953125	0.982758620689655	PML))RARA_T	0	0
ENSG00000151023.17	ENKUR	-1.11298	2.527e-07	1.2867e-06	0.890625	0.878448275862069	PML))RARA_T	0	0
ENSG00000228000.1	RPL7AP65	-1.11309	1.99205e-10	1.5078e-09	0.84375	0.913793103448276	PML))RARA_T	0	0
ENSG00000259446.6	RYR3-DT	-1.11328	0.0137308	0.029717	0.421875	0.40948275862069	PML))RARA_T	0	0
ENSG00000285842.1		-1.11342	0.00399421	0.0098056	0.125	0.337931034482759	PML))RARA_T	0	0
ENSG00000237094.12		-1.114	2.58131e-14	2.9345e-13	1	1	PML))RARA_T	0	0
ENSG00000179636.15	TPPP2	-1.11409	0.00110637	0.0030487	0.234375	0.475	PML))RARA_T	0	0
ENSG00000272145.1	NFYC-AS1	-1.11425	3.20482e-24	7.895e-23	0.984375	0.999137931034483	PML))RARA_T	0	0
ENSG00000253958.2	CLDN23	-1.1145	7.52997e-08	4.1387e-07	0.9375	0.952586206896552	PML))RARA_T	0	0
ENSG00000230393.1		-1.11466	6.12095e-06	2.5338e-05	0.640625	0.800862068965517	PML))RARA_T	0	0
ENSG00000236304.1		-1.11482	2.53968e-05	9.4605e-05	0.734375	0.873275862068966	PML))RARA_T	0	0
ENSG00000213892.12	CEACAM16	-1.11491	0.00967439	0.021733	0.140625	0.330172413793103	PML))RARA_T	0	0
ENSG00000279044.1		-1.11494	2.81599e-09	1.8637e-08	0.953125	0.923275862068966	PML))RARA_T	0	0
ENSG00000183837.9	PNMA3	-1.11506	5.57681e-12	5.0486e-11	1	0.993965517241379	PML))RARA_T	0	0
ENSG00000254419.1		-1.11523	4.86501e-26	1.3629e-24	0.984375	0.997413793103448	PML))RARA_T	0	0
ENSG00000211772.11	TRBC2	-1.11532	1.28442e-11	1.1147e-10	1	1	PML))RARA_T	0	0
ENSG00000234380.2	LINC01426	-1.11545	4.14057e-07	2.0448e-06	0.890625	0.917241379310345	PML))RARA_T	0	0
ENSG00000092200.12	RPGRIP1	-1.11547	8.87985e-17	1.2612e-15	0.984375	1	PML))RARA_T	0	0
ENSG00000280367.1		-1.11552	2.91253e-09	1.9245e-08	0.953125	0.962068965517241	PML))RARA_T	0	0
ENSG00000178235.8	SLITRK1	-1.11597	0.07397	0.12972	0.125	0.281896551724138	PML))RARA_T	0	0
ENSG00000146112.12	PPP1R18	-1.11637	5.21146e-48	5.0327e-46	1	1	PML))RARA_T	0	0
ENSG00000278733.1		-1.11637	3.88268e-13	3.9108e-12	0.9375	0.935344827586207	PML))RARA_T	0	0
ENSG00000258311.5		-1.11647	3.69833e-34	1.6822e-32	1	0.998275862068966	PML))RARA_T	0	0
ENSG00000189423.13	USP32P3	-1.1165	1.54297e-19	2.7215e-18	1	1	PML))RARA_T	0	0
ENSG00000263999.2	RN7SL42P	-1.11656	0.00362145	0.0089725	0.15625	0.347413793103448	PML))RARA_T	0	0
ENSG00000266101.1		-1.11665	0.000560883	0.0016403	0.28125	0.467241379310345	PML))RARA_T	0	0
ENSG00000238987.1	RNU7-133P	-1.11669	0.00323439	0.008094	0.25	0.466379310344828	PML))RARA_T	0	0
ENSG00000211962.2	IGHV1-46	-1.11692	1.58803e-07	8.3192e-07	0.984375	0.992241379310345	PML))RARA_T	0	0
ENSG00000139194.8	RBP5	-1.11702	6.94652e-27	2.0569e-25	1	0.997413793103448	PML))RARA_T	0	0
ENSG00000262412.1		-1.11717	1.30899e-06	6.0316e-06	0.5	0.729310344827586	PML))RARA_T	0	0
ENSG00000243642.3	RN7SL526P	-1.11723	2.31909e-06	1.0253e-05	0.59375	0.744827586206897	PML))RARA_T	0	0
ENSG00000115423.19	DNAH6	-1.11764	6.16663e-09	3.9115e-08	0.984375	0.99051724137931	PML))RARA_T	0	0
ENSG00000273350.1		-1.1178	1.99984e-08	1.1889e-07	0.859375	0.861206896551724	PML))RARA_T	0	0
ENSG00000242893.3	RN7SL413P	-1.1181	4.45214e-09	2.8791e-08	0.921875	0.969827586206897	PML))RARA_T	0	0
ENSG00000211659.2	IGLV3-25	-1.11823	4.53561e-07	2.2261e-06	1	0.993103448275862	PML))RARA_T	0	0
ENSG00000231304.2	SGO1-AS1	-1.11902	8.11037e-22	1.6945e-20	0.984375	0.995689655172414	PML))RARA_T	0	0
ENSG00000148935.11	GAS2	-1.11949	1.68717e-13	1.7625e-12	0.984375	0.999137931034483	PML))RARA_T	0	0
ENSG00000270000.1		-1.11951	7.19897e-07	3.4382e-06	0.609375	0.786206896551724	PML))RARA_T	0	0
ENSG00000237286.1	CARD11-AS1	-1.11954	5.44253e-07	2.6396e-06	0.71875	0.83448275862069	PML))RARA_T	0	0
ENSG00000239079.1		-1.11958	0.00020991	0.00066649	0.5	0.7	PML))RARA_T	0	0
ENSG00000145632.15	PLK2	-1.11983	3.61711e-11	2.9883e-10	1	1	PML))RARA_T	0	0
ENSG00000266265.4	KLF14	-1.1201	0.00115433	0.0031701	0.234375	0.55948275862069	PML))RARA_T	0	1
ENSG00000097096.9	SYDE2	-1.12032	2.62676e-05	9.7597e-05	1	0.977586206896552	PML))RARA_T	0	0
ENSG00000259235.2	CTXN2-AS1	-1.12034	0.0115049	0.025392	0.21875	0.357758620689655	PML))RARA_T	0	0
ENSG00000222179.1	RN7SKP26	-1.12087	2.24155e-12	2.1153e-11	0.984375	0.968103448275862	PML))RARA_T	0	0
ENSG00000266237.1		-1.12113	1.4886e-07	7.8304e-07	0.859375	0.875	PML))RARA_T	0	0
ENSG00000224517.6	HTR2A-AS1	-1.12115	0.0748146	0.13095	0.015625	0.173275862068966	PML))RARA_T	0	0
ENSG00000259072.2		-1.12177	0.00413123	0.010105	0.59375	0.449137931034483	PML))RARA_T	0	0
ENSG00000211638.2	IGLV8-61	-1.12195	7.13125e-06	2.9236e-05	0.96875	0.962931034482759	PML))RARA_T	0	0
ENSG00000267808.1		-1.12206	0.00130273	0.003543	0.265625	0.413793103448276	PML))RARA_T	0	0
ENSG00000265345.1	MIR5188	-1.12209	0.000356673	0.0010837	0.453125	0.624137931034483	PML))RARA_T	0	0
ENSG00000275432.1		-1.12215	0.0019386	0.0050913	0.21875	0.475	PML))RARA_T	0	0
ENSG00000254717.2	GLYATL1P2	-1.1222	0.0209167	0.04322	0.0625	0.252586206896552	PML))RARA_T	0	0
ENSG00000166448.15	TMEM130	-1.12241	1.64796e-07	8.6079e-07	0.9375	0.956896551724138	PML))RARA_T	0	0
ENSG00000167861.16	HID1	-1.12291	5.09257e-07	2.4782e-06	1	0.993965517241379	PML))RARA_T	0	0
ENSG00000211898.7	IGHD	-1.12292	3.63801e-09	2.3774e-08	1	1	PML))RARA_T	0	0
ENSG00000282651.2	IGHV5-10-1	-1.12296	0.00172657	0.004581	0.75	0.819827586206897	PML))RARA_T	0	0
ENSG00000224205.2	GSTT3P	-1.12305	0.00407642	0.0099838	0.203125	0.327586206896552	PML))RARA_T	0	0
ENSG00000152785.8	BMP3	-1.1231	0.00183397	0.0048397	0.65625	0.775	PML))RARA_T	0	0
ENSG00000286234.1		-1.12313	2.13248e-08	1.2622e-07	0.71875	0.898275862068965	PML))RARA_T	0	0
ENSG00000030419.16	IKZF2	-1.12318	5.57216e-09	3.5541e-08	1	1	PML))RARA_T	0	1
ENSG00000263676.1	MIR4632	-1.12338	0.00228929	0.0059228	0.1875	0.376724137931034	PML))RARA_T	0	0
ENSG00000163864.17	NMNAT3	-1.12355	3.88777e-20	7.1683e-19	1	1	PML))RARA_T	0	0
ENSG00000173702.7	MUC13	-1.12362	0.003024	0.00762	0.28125	0.473275862068965	PML))RARA_T	0	0
ENSG00000164061.5	BSN	-1.12398	1.54823e-19	2.7297e-18	0.984375	0.998275862068966	PML))RARA_T	0	0
ENSG00000159208.16	CIART	-1.12448	1.10347e-14	1.3004e-13	0.984375	0.997413793103448	PML))RARA_T	0	0
ENSG00000280212.1		-1.12477	2.40424e-12	2.2627e-11	0.921875	0.949137931034483	PML))RARA_T	0	0
ENSG00000261716.2	H2BC20P	-1.1248	5.15058e-24	1.2516e-22	1	1	PML))RARA_T	0	0
ENSG00000231509.1		-1.12499	2.63805e-06	1.1571e-05	0.65625	0.771551724137931	PML))RARA_T	0	0
ENSG00000243188.1	HNRNPA1P17	-1.12508	0.000257993	0.00080487	0.5	0.594827586206897	PML))RARA_T	0	0
ENSG00000112033.14	PPARD	-1.12521	9.43269e-25	2.4239e-23	1	1	PML))RARA_T	0	1
ENSG00000141750.7	STAC2	-1.12528	9.13566e-06	3.6753e-05	0.59375	0.812068965517241	PML))RARA_T	0	0
ENSG00000168056.17	LTBP3	-1.12567	4.78754e-20	8.773e-19	1	1	PML))RARA_T	1	0
ENSG00000204397.8	CARD16	-1.1257	2.56662e-32	1.0442e-30	1	1	PML))RARA_T	0	0
ENSG00000267263.1		-1.12573	0.000317204	0.00097329	0.3125	0.551724137931034	PML))RARA_T	0	0
ENSG00000133812.16	SBF2	-1.12585	1.14965e-31	4.4428e-30	1	1	PML))RARA_T	0	0
ENSG00000163814.8	CDCP1	-1.12589	3.17539e-07	1.5947e-06	0.984375	0.999137931034483	PML))RARA_T	1	0
ENSG00000251550.1		-1.12591	0.0844974	0.14517	0.21875	0.218965517241379	PML))RARA_T	0	0
ENSG00000257176.3		-1.12613	3.35039e-14	3.7629e-13	0.984375	0.999137931034483	PML))RARA_T	0	0
ENSG00000100156.10	SLC16A8	-1.12636	5.19357e-12	4.7227e-11	0.96875	0.996551724137931	PML))RARA_T	0	0
ENSG00000147231.14	RADX	-1.12639	1.43039e-08	8.6767e-08	0.984375	0.981034482758621	PML))RARA_T	0	0
ENSG00000079841.18	RIMS1	-1.12643	0.0140439	0.030314	0.328125	0.466379310344828	PML))RARA_T	0	0
ENSG00000258859.1	LINC02296	-1.12652	0.10442	0.1742	0.25	0.229310344827586	PML))RARA_T	0	0
ENSG00000232909.1		-1.12657	5.28407e-14	5.8121e-13	0.984375	0.982758620689655	PML))RARA_T	0	0
ENSG00000279622.2		-1.12681	0.000224106	0.00070789	0.453125	0.600862068965517	PML))RARA_T	0	0
ENSG00000179796.12	LRRC3B	-1.12689	0.0202039	0.041935	0.140625	0.373275862068966	PML))RARA_T	0	0
ENSG00000287744.1		-1.12753	0.0129373	0.02819	0.046875	0.249137931034483	PML))RARA_T	0	0
ENSG00000216723.1	NUDT19P3	-1.12796	2.6516e-05	9.8395e-05	0.53125	0.663793103448276	PML))RARA_T	0	0
ENSG00000243466.1	IGKV1-5	-1.12803	7.60176e-08	4.175e-07	1	0.999137931034483	PML))RARA_T	0	0
ENSG00000163530.4	DPPA2	-1.12818	0.021067	0.043498	0.125	0.379310344827586	PML))RARA_T	0	0
ENSG00000273338.1		-1.12857	1.55951e-13	1.6338e-12	1	1	PML))RARA_T	0	0
ENSG00000132854.19	KANK4	-1.12869	0.000192947	0.00061697	0.578125	0.700862068965517	PML))RARA_T	0	0
ENSG00000186152.6	LILRP1	-1.12871	3.8448e-07	1.9086e-06	0.734375	0.9	PML))RARA_T	0	0
ENSG00000285618.1		-1.12876	0.00062135	0.0017998	0.25	0.556896551724138	PML))RARA_T	0	0
ENSG00000104611.12	SH2D4A	-1.12902	9.37778e-06	3.7659e-05	0.9375	0.969827586206897	PML))RARA_T	0	0
ENSG00000215559.8	ANKRD20A11P	-1.12915	6.52856e-06	2.6919e-05	0.84375	0.908620689655172	PML))RARA_T	0	0
ENSG00000171522.6	PTGER4	-1.12924	1.00332e-19	1.7987e-18	1	1	PML))RARA_T	0	0
ENSG00000233610.1	LINC00462	-1.12925	0.00364266	0.0090193	0.234375	0.38448275862069	PML))RARA_T	0	0
ENSG00000249454.1	GZMAP1	-1.12928	0.00302856	0.0076299	0.171875	0.36551724137931	PML))RARA_T	0	0
ENSG00000077150.20	NFKB2	-1.12936	1.16146e-19	2.0698e-18	1	1	PML))RARA_T	0	1
ENSG00000197320.5		-1.12944	0.00949245	0.021356	0.109375	0.336206896551724	PML))RARA_T	0	0
ENSG00000257345.2	LINC02413	-1.12961	7.96175e-08	4.3604e-07	0.640625	0.857758620689655	PML))RARA_T	0	0
ENSG00000231394.1		-1.12974	0.00172454	0.0045764	0.140625	0.38448275862069	PML))RARA_T	0	0
ENSG00000122852.15	SFTPA1	-1.1298	0.000962959	0.0026883	0.609375	0.656034482758621	PML))RARA_T	0	0
ENSG00000259268.2		-1.13039	0.00855354	0.019452	0.125	0.305172413793103	PML))RARA_T	0	0
ENSG00000207505.1	RNU6-1105P	-1.13052	0.00137883	0.0037334	0.09375	0.343965517241379	PML))RARA_T	0	0
ENSG00000188002.10	PDCD6P1	-1.13065	2.41278e-18	3.9031e-17	0.984375	1	PML))RARA_T	0	0
ENSG00000264985.4		-1.13079	0.00256304	0.0065624	0.375	0.446551724137931	PML))RARA_T	0	0
ENSG00000255029.2		-1.13093	0.0178034	0.037474	0.015625	0.243965517241379	PML))RARA_T	0	0
ENSG00000258803.1		-1.13108	0.00368973	0.0091232	0.234375	0.426724137931034	PML))RARA_T	0	0
ENSG00000253230.9	MIR124-1HG	-1.13116	0.0130424	0.02839	0.296875	0.48448275862069	PML))RARA_T	0	0
ENSG00000264735.1		-1.13134	0.000402843	0.0012111	0.25	0.450862068965517	PML))RARA_T	0	0
ENSG00000217181.1	RPL21P63	-1.13152	8.30888e-06	3.3709e-05	0.703125	0.800862068965517	PML))RARA_T	0	0
ENSG00000237864.1	LINC00322	-1.13156	0.00730188	0.016872	0.203125	0.381034482758621	PML))RARA_T	0	0
ENSG00000276830.1	MIR6730	-1.1317	0.000868093	0.0024456	0.25	0.444827586206897	PML))RARA_T	0	0
ENSG00000140416.23	TPM1	-1.13172	1.01891e-17	1.5715e-16	1	0.999137931034483	PML))RARA_T	0	0
ENSG00000236358.1		-1.13209	0.00271551	0.0069159	0.4375	0.512931034482759	PML))RARA_T	0	0
ENSG00000288528.1		-1.13213	1.70604e-09	1.1558e-08	0.796875	0.907758620689655	PML))RARA_T	0	0
ENSG00000134812.8	CBLIF	-1.13228	0.00015884	0.00051558	0.546875	0.662068965517241	PML))RARA_T	0	0
ENSG00000239951.1	IGKV3-20	-1.13247	1.76387e-08	1.0552e-07	0.984375	0.999137931034483	PML))RARA_T	0	0
ENSG00000187855.5	ASCL4	-1.13269	0.0215306	0.044336	0.21875	0.331034482758621	PML))RARA_T	0	1
ENSG00000226191.3	CLK3P2	-1.13277	4.51501e-10	3.2767e-09	0.90625	0.861206896551724	PML))RARA_T	0	0
ENSG00000251648.2		-1.13291	0.000613782	0.0017794	0.390625	0.518965517241379	PML))RARA_T	0	0
ENSG00000006740.17	ARHGAP44	-1.1331	6.42608e-09	4.0663e-08	0.984375	0.99051724137931	PML))RARA_T	0	0
ENSG00000134020.8	PEBP4	-1.13345	3.4453e-05	0.00012548	0.46875	0.691379310344828	PML))RARA_T	0	0
ENSG00000258976.1		-1.13358	0.000237298	0.00074593	0.328125	0.571551724137931	PML))RARA_T	0	0
ENSG00000103184.12	SEC14L5	-1.13375	6.0282e-05	0.00021019	0.71875	0.844827586206897	PML))RARA_T	0	0
ENSG00000253234.1	IGLV2-5	-1.13389	5.09518e-06	2.1333e-05	0.8125	0.864655172413793	PML))RARA_T	0	0
ENSG00000271327.1		-1.13401	1.07902e-10	8.4197e-10	0.953125	0.962068965517241	PML))RARA_T	0	0
ENSG00000181778.5	TMEM252	-1.13432	0.00169639	0.0045084	0.234375	0.501724137931034	PML))RARA_T	0	0
ENSG00000133246.12	PRAM1	-1.1344	5.73322e-27	1.7067e-25	1	1	PML))RARA_T	0	1
ENSG00000287004.1		-1.13471	0.00166063	0.0044204	0.21875	0.393965517241379	PML))RARA_T	0	0
ENSG00000249685.1		-1.13487	1.02771e-14	1.2147e-13	0.9375	0.978448275862069	PML))RARA_T	0	0
ENSG00000145850.9	TIMD4	-1.13505	1.37309e-06	6.3073e-06	0.890625	0.970689655172414	PML))RARA_T	0	0
ENSG00000258035.2		-1.1354	3.95934e-09	2.5761e-08	0.96875	0.958620689655172	PML))RARA_T	0	0
ENSG00000287554.1		-1.13585	0.00300611	0.0075796	0.34375	0.429310344827586	PML))RARA_T	0	0
ENSG00000228547.5	OR7E26P	-1.13588	0.0130373	0.028381	0.109375	0.30948275862069	PML))RARA_T	0	0
ENSG00000114248.10	LRRC31	-1.13592	4.7783e-05	0.00016974	0.5	0.660344827586207	PML))RARA_T	0	0
ENSG00000284645.1		-1.13631	0.0424217	0.080218	0.265625	0.270689655172414	PML))RARA_T	0	0
ENSG00000184254.17	ALDH1A3	-1.13636	6.55512e-08	3.6314e-07	0.9375	0.961206896551724	PML))RARA_T	0	0
ENSG00000260093.1	MSRA-DT	-1.13681	8.44753e-11	6.6627e-10	0.890625	0.949137931034483	PML))RARA_T	0	0
ENSG00000234537.1		-1.13719	0.000759169	0.0021624	0.359375	0.531896551724138	PML))RARA_T	0	0
ENSG00000127241.18	MASP1	-1.13737	0.0135168	0.029317	0.1875	0.385344827586207	PML))RARA_T	0	0
ENSG00000258546.1	CENPUP2	-1.13746	4.89889e-13	4.8849e-12	0.953125	0.987931034482759	PML))RARA_T	0	0
ENSG00000266952.2	LINC01538	-1.138	0.0762148	0.13299	0.140625	0.205172413793103	PML))RARA_T	0	0
ENSG00000199400.1	RNY4P19	-1.13813	0.00110939	0.0030561	0.34375	0.514655172413793	PML))RARA_T	0	0
ENSG00000255572.1		-1.13818	0.00228558	0.0059139	0.140625	0.331034482758621	PML))RARA_T	0	0
ENSG00000150995.20	ITPR1	-1.13825	3.62435e-54	5.0016e-52	1	1	PML))RARA_T	1	0
ENSG00000184611.12	KCNH7	-1.13831	4.16603e-08	2.3612e-07	0.828125	0.931034482758621	PML))RARA_T	0	0
ENSG00000228126.1	FALEC	-1.13835	3.62014e-13	3.6588e-12	0.890625	0.943103448275862	PML))RARA_T	0	0
ENSG00000142606.16	MMEL1	-1.13868	2.5235e-08	1.4792e-07	0.96875	0.961206896551724	PML))RARA_T	0	0
ENSG00000234283.1	LINC01731	-1.13884	0.00160954	0.0042941	0.40625	0.518103448275862	PML))RARA_T	0	0
ENSG00000100298.16	APOBEC3H	-1.13891	2.08365e-14	2.387e-13	0.984375	1	PML))RARA_T	0	0
ENSG00000198010.13	DLGAP2	-1.13927	4.67742e-05	0.0001664	0.9375	0.921551724137931	PML))RARA_T	0	0
ENSG00000286857.1		-1.13933	0.00634827	0.014873	0.15625	0.312068965517241	PML))RARA_T	0	0
ENSG00000262061.6	RPH3AL-AS1	-1.13995	9.99694e-07	4.6809e-06	0.84375	0.894827586206897	PML))RARA_T	0	0
ENSG00000234736.6	FAM170B-AS1	-1.13997	0.00270004	0.0068808	0.234375	0.402586206896552	PML))RARA_T	0	0
ENSG00000134463.15	ECHDC3	-1.14026	8.17786e-15	9.7689e-14	0.984375	0.997413793103448	PML))RARA_T	0	0
ENSG00000224451.2	ATP5PBP1	-1.1408	3.80486e-11	3.1313e-10	0.984375	0.991379310344828	PML))RARA_T	0	0
ENSG00000233643.2	LINC02625	-1.1409	0.00010941	0.00036556	0.390625	0.579310344827586	PML))RARA_T	0	0
ENSG00000160882.13	CYP11B1	-1.14121	0.00102627	0.0028456	0.390625	0.531896551724138	PML))RARA_T	0	0
ENSG00000211660.3	IGLV2-23	-1.14139	9.55387e-08	5.176e-07	1	0.997413793103448	PML))RARA_T	0	0
ENSG00000146955.11	RAB19	-1.14168	5.77791e-07	2.7938e-06	0.90625	0.928448275862069	PML))RARA_T	0	0
ENSG00000180573.9	H2AC6	-1.14189	8.77492e-18	1.3614e-16	1	1	PML))RARA_T	0	0
ENSG00000138161.14	CUZD1	-1.14201	0.000105088	0.00035244	0.484375	0.59051724137931	PML))RARA_T	0	0
ENSG00000253952.1	HIGD1AP18	-1.14203	0.000126943	0.00041969	0.359375	0.568965517241379	PML))RARA_T	0	0
ENSG00000021826.17	CPS1	-1.14227	4.12771e-05	0.00014819	0.953125	0.887931034482759	PML))RARA_T	0	0
ENSG00000173369.17	C1QB	-1.14251	0.000195008	0.00062311	0.96875	0.970689655172414	PML))RARA_T	0	0
ENSG00000231762.1		-1.14259	0.020518	0.0425	0.203125	0.286206896551724	PML))RARA_T	0	0
ENSG00000048462.11	TNFRSF17	-1.14263	1.0018e-07	5.4162e-07	0.96875	0.952586206896552	PML))RARA_T	1	0
ENSG00000145730.20	PAM	-1.14304	1.63288e-17	2.469e-16	1	1	PML))RARA_T	0	0
ENSG00000269420.5	PLA2G4C-AS1	-1.14308	0.00805496	0.018432	0.109375	0.292241379310345	PML))RARA_T	0	0
ENSG00000258732.1		-1.1432	9.59577e-06	3.8459e-05	0.84375	0.875862068965517	PML))RARA_T	0	0
ENSG00000100628.12	ASB2	-1.14365	6.03925e-14	6.5973e-13	0.984375	0.998275862068966	PML))RARA_T	0	0
ENSG00000187942.12	LDLRAD2	-1.14384	8.64498e-12	7.6724e-11	0.984375	0.997413793103448	PML))RARA_T	0	0
ENSG00000071909.19	MYO3B	-1.14404	3.52171e-05	0.00012797	0.734375	0.825862068965517	PML))RARA_T	0	0
ENSG00000260629.2	BGLT3	-1.14445	0.00663758	0.015487	0.640625	0.56551724137931	PML))RARA_T	0	0
ENSG00000224041.3	IGKV3D-15	-1.14448	9.07166e-06	3.6532e-05	0.78125	0.86551724137931	PML))RARA_T	0	0
ENSG00000182798.10	MAGEB17	-1.14453	0.000429947	0.0012851	0.15625	0.432758620689655	PML))RARA_T	0	0
ENSG00000231584.8	FAHD2CP	-1.14473	6.43282e-44	4.9879e-42	0.984375	0.999137931034483	PML))RARA_T	0	0
ENSG00000165105.10	RASEF	-1.14518	0.00312814	0.007855	0.578125	0.566379310344828	PML))RARA_T	0	0
ENSG00000244301.6	AOX3P	-1.14546	6.83638e-06	2.8105e-05	0.90625	0.935344827586207	PML))RARA_T	0	0
ENSG00000143344.16	RGL1	-1.14549	7.46779e-09	4.6949e-08	0.984375	0.998275862068966	PML))RARA_T	0	0
ENSG00000168917.9	SLC35G2	-1.14552	1.80837e-12	1.7178e-11	1	0.996551724137931	PML))RARA_T	0	0
ENSG00000162365.12	CYP4A22	-1.14553	0.000168468	0.0005441	0.40625	0.618965517241379	PML))RARA_T	0	0
ENSG00000258473.2		-1.14572	0.000956493	0.0026721	0.28125	0.463793103448276	PML))RARA_T	0	0
ENSG00000232591.2	LINC02642	-1.14604	0.000990085	0.0027573	0.40625	0.64051724137931	PML))RARA_T	0	0
ENSG00000250174.5	MYLK-AS2	-1.14609	0.00317798	0.0079658	0.1875	0.398275862068966	PML))RARA_T	0	0
ENSG00000213445.10	SIPA1	-1.14647	3.70853e-60	6.967e-58	1	1	PML))RARA_T	0	0
ENSG00000173404.5	INSM1	-1.14652	0.000686551	0.0019726	0.546875	0.616379310344828	PML))RARA_T	0	1
ENSG00000226125.2	LINC01907	-1.14656	4.79553e-12	4.3821e-11	0.90625	0.969827586206897	PML))RARA_T	0	0
ENSG00000211945.2	IGHV1-18	-1.1471	1.36003e-07	7.1973e-07	1	0.993103448275862	PML))RARA_T	0	0
ENSG00000124104.19	SNX21	-1.14718	6.14864e-34	2.7464e-32	1	1	PML))RARA_T	0	0
ENSG00000270302.1		-1.1475	0.000280759	0.00087097	0.328125	0.528448275862069	PML))RARA_T	0	0
ENSG00000188611.16	ASAH2	-1.14783	6.36578e-07	3.0638e-06	0.625	0.824137931034483	PML))RARA_T	0	0
ENSG00000170775.3	GPR37	-1.14812	0.0207129	0.042861	0.21875	0.34051724137931	PML))RARA_T	0	0
ENSG00000239942.2	RN7SL394P	-1.14819	0.0653001	0.11659	0.078125	0.182758620689655	PML))RARA_T	0	0
ENSG00000248529.5		-1.14845	0.0847421	0.14553	0.125	0.187068965517241	PML))RARA_T	0	0
ENSG00000279581.1		-1.14846	0.00272249	0.0069321	0.125	0.392241379310345	PML))RARA_T	0	0
ENSG00000283646.2	LINC02009	-1.14866	7.43568e-05	0.00025574	1	0.916379310344828	PML))RARA_T	0	0
ENSG00000235501.6	CNN3-DT	-1.14879	2.99806e-06	1.3031e-05	0.796875	0.829310344827586	PML))RARA_T	0	0
ENSG00000135116.9	HRK	-1.14898	6.29863e-07	3.0321e-06	0.78125	0.90948275862069	PML))RARA_T	0	0
ENSG00000145526.12	CDH18	-1.14926	0.00687207	0.015973	0.09375	0.294827586206897	PML))RARA_T	0	0
ENSG00000235101.1	SETP9	-1.15053	7.53947e-07	3.5881e-06	0.65625	0.797413793103448	PML))RARA_T	0	0
ENSG00000168546.11	GFRA2	-1.15069	6.08783e-08	3.3872e-07	0.890625	0.980172413793103	PML))RARA_T	1	0
ENSG00000200063.1		-1.15072	3.21132e-05	0.00011761	0.53125	0.718103448275862	PML))RARA_T	0	0
ENSG00000241213.2	LINC02024	-1.15122	0.0671673	0.11941	0.015625	0.192241379310345	PML))RARA_T	0	0
ENSG00000162894.12	FCMR	-1.1514	1.17365e-14	1.381e-13	1	1	PML))RARA_T	0	0
ENSG00000225963.8		-1.15146	4.22304e-19	7.2124e-18	1	0.993965517241379	PML))RARA_T	0	0
ENSG00000218632.3	RPL7P28	-1.15152	4.14846e-05	0.0001489	0.65625	0.73448275862069	PML))RARA_T	0	0
ENSG00000285417.1		-1.15161	2.86728e-10	2.1303e-09	1	0.999137931034483	PML))RARA_T	0	0
ENSG00000287386.1		-1.15165	2.38661e-07	1.2193e-06	0.765625	0.793965517241379	PML))RARA_T	0	0
ENSG00000037042.9	TUBG2	-1.15231	3.9927e-22	8.497e-21	1	0.999137931034483	PML))RARA_T	0	0
ENSG00000124635.9	H2BC11	-1.15236	1.12319e-11	9.8278e-11	1	1	PML))RARA_T	0	0
ENSG00000233633.2		-1.15259	0.0259325	0.052175	0.1875	0.30948275862069	PML))RARA_T	0	0
ENSG00000139767.10	SRRM4	-1.15283	0.00169993	0.0045175	0.390625	0.527586206896552	PML))RARA_T	0	0
ENSG00000211893.4	IGHG2	-1.15295	6.85445e-08	3.7897e-07	1	1	PML))RARA_T	1	0
ENSG00000107186.17	MPDZ	-1.15349	0.00224137	0.005808	0.75	0.708620689655172	PML))RARA_T	0	0
ENSG00000274270.1		-1.15359	2.51591e-17	3.736e-16	1	1	PML))RARA_T	0	0
ENSG00000262801.6		-1.15385	0.0782129	0.13592	0.046875	0.179310344827586	PML))RARA_T	0	0
ENSG00000121075.11	TBX4	-1.15393	0.0030176	0.0076056	0.375	0.502586206896552	PML))RARA_T	0	1
ENSG00000228166.1	MTND1P11	-1.15415	1.13194e-10	8.8266e-10	0.921875	0.978448275862069	PML))RARA_T	0	0
ENSG00000286931.1		-1.15421	2.21775e-16	3.0492e-15	0.96875	0.986206896551724	PML))RARA_T	0	0
ENSG00000166923.12	GREM1	-1.15434	0.000992946	0.0027642	0.71875	0.862068965517241	PML))RARA_T	1	1
ENSG00000287836.1		-1.15519	2.31706e-05	8.6979e-05	0.53125	0.681896551724138	PML))RARA_T	0	0
ENSG00000282024.1		-1.15521	1.38287e-07	7.3121e-07	0.96875	0.973275862068966	PML))RARA_T	0	0
ENSG00000275936.1		-1.15537	2.81819e-13	2.8769e-12	0.875	0.963793103448276	PML))RARA_T	0	0
ENSG00000224822.1	THRB-IT1	-1.15569	0.026421	0.053063	0.203125	0.261206896551724	PML))RARA_T	0	0
ENSG00000116096.6	SPR	-1.15609	1.08769e-11	9.5359e-11	0.984375	0.983620689655172	PML))RARA_T	0	0
ENSG00000251309.1		-1.15632	0.000141392	0.00046342	0.515625	0.623275862068966	PML))RARA_T	0	0
ENSG00000237899.1		-1.15637	5.14205e-11	4.1628e-10	0.71875	0.905172413793103	PML))RARA_T	0	0
ENSG00000233295.3	FAM90A20P	-1.1565	5.07814e-05	0.00017949	0.5	0.641379310344828	PML))RARA_T	0	0
ENSG00000265215.1	MIR4269	-1.1565	0.00153566	0.004114	0.390625	0.443965517241379	PML))RARA_T	0	0
ENSG00000229668.1		-1.15653	0.0150387	0.032245	0.15625	0.306896551724138	PML))RARA_T	0	0
ENSG00000231507.2	LINC01353	-1.15686	9.87625e-15	1.1695e-13	0.953125	0.993965517241379	PML))RARA_T	0	0
ENSG00000204580.13	DDR1	-1.15687	8.96099e-11	7.0527e-10	1	0.996551724137931	PML))RARA_T	0	0
ENSG00000204971.3		-1.15727	0.000857852	0.0024195	0.3125	0.522413793103448	PML))RARA_T	0	0
ENSG00000253837.1	LOXL2-AS1	-1.15731	4.06486e-11	3.3326e-10	0.890625	0.962931034482759	PML))RARA_T	0	0
ENSG00000214062.5	RPL7P17	-1.15757	6.15532e-14	6.7175e-13	0.953125	0.95948275862069	PML))RARA_T	0	0
ENSG00000165799.5	RNASE7	-1.15764	8.46272e-06	3.4286e-05	0.5	0.697413793103448	PML))RARA_T	0	0
ENSG00000276786.1		-1.15774	0.105928	0.17624	0.109375	0.168965517241379	PML))RARA_T	0	0
ENSG00000244575.3	IGKV1-27	-1.1581	5.06788e-08	2.8474e-07	0.953125	0.989655172413793	PML))RARA_T	0	0
ENSG00000111405.9	ENDOU	-1.15815	1.7078e-11	1.4645e-10	0.859375	0.986206896551724	PML))RARA_T	0	0
ENSG00000257703.6		-1.15822	0.00273503	0.0069589	0.25	0.411206896551724	PML))RARA_T	0	0
ENSG00000230638.4		-1.15835	4.28797e-09	2.7762e-08	0.875	0.943965517241379	PML))RARA_T	0	0
ENSG00000206384.10	COL6A6	-1.15836	6.59892e-05	0.00022876	0.953125	0.96551724137931	PML))RARA_T	1	0
ENSG00000217527.1	RPS16P5	-1.15848	4.00353e-09	2.6026e-08	0.9375	0.953448275862069	PML))RARA_T	0	0
ENSG00000272205.1	POU2F1-DT	-1.15848	3.58873e-21	7.1347e-20	0.96875	0.994827586206897	PML))RARA_T	0	0
ENSG00000239742.3	RN7SL672P	-1.1585	2.54017e-05	9.4607e-05	0.59375	0.73448275862069	PML))RARA_T	0	0
ENSG00000276317.1		-1.15875	4.99542e-10	3.6066e-09	0.953125	0.966379310344828	PML))RARA_T	0	0
ENSG00000150551.11	LYPD1	-1.15927	0.00762157	0.017534	0.34375	0.362068965517241	PML))RARA_T	0	0
ENSG00000187122.17	SLIT1	-1.15932	7.05675e-19	1.1813e-17	0.984375	1	PML))RARA_T	0	0
ENSG00000212663.2		-1.15961	6.36631e-12	5.7262e-11	0.828125	0.912931034482759	PML))RARA_T	0	0
ENSG00000274001.1		-1.15992	9.20535e-16	1.2031e-14	0.921875	0.968103448275862	PML))RARA_T	0	0
ENSG00000182508.14	LHFPL1	-1.16012	0.00281793	0.0071511	0.203125	0.44051724137931	PML))RARA_T	0	0
ENSG00000252335.1	RNU6-62P	-1.16056	9.43588e-05	0.0003187	0.328125	0.575862068965517	PML))RARA_T	0	0
ENSG00000135736.6	CCDC102A	-1.16062	1.27294e-21	2.612e-20	1	1	PML))RARA_T	0	0
ENSG00000286568.1		-1.1607	0.000397666	0.0011977	0.328125	0.521551724137931	PML))RARA_T	0	0
ENSG00000095637.22	SORBS1	-1.16097	1.6698e-12	1.5922e-11	1	0.999137931034483	PML))RARA_T	0	0
ENSG00000125245.13	GPR18	-1.16097	6.00381e-18	9.4289e-17	0.984375	1	PML))RARA_T	0	0
ENSG00000260552.1	COSMOC	-1.16112	0.00247973	0.0063688	0.171875	0.362931034482759	PML))RARA_T	0	0
ENSG00000188176.12	SMTNL2	-1.16138	7.3346e-06	3.0001e-05	0.609375	0.781896551724138	PML))RARA_T	0	0
ENSG00000206190.12	ATP10A	-1.16144	5.52678e-12	5.0074e-11	1	1	PML))RARA_T	0	0
ENSG00000124508.17	BTN2A2	-1.16162	4.58485e-41	3.0734e-39	1	1	PML))RARA_T	0	0
ENSG00000115616.3	SLC9A2	-1.16178	2.23488e-06	9.9084e-06	0.78125	0.847413793103448	PML))RARA_T	0	0
ENSG00000102145.15	GATA1	-1.16185	6.11651e-08	3.4024e-07	1	0.999137931034483	PML))RARA_T	0	1
ENSG00000237711.1	MTCO3P11	-1.16249	1.02044e-12	9.9186e-12	0.953125	0.987931034482759	PML))RARA_T	0	0
ENSG00000227678.8		-1.16256	2.17326e-15	2.7442e-14	0.984375	0.983620689655172	PML))RARA_T	0	0
ENSG00000258024.1	OR5BT1P	-1.16277	0.00125462	0.003422	0.09375	0.324137931034483	PML))RARA_T	0	0
ENSG00000187134.14	AKR1C1	-1.16295	1.20688e-08	7.3971e-08	1	0.995689655172414	PML))RARA_T	0	0
ENSG00000253931.1	LINC02990	-1.16304	0.000617955	0.0017908	0.453125	0.575	PML))RARA_T	0	0
ENSG00000277496.1	SLCO4A1-AS2	-1.16306	1.46707e-12	1.4064e-11	0.984375	0.994827586206897	PML))RARA_T	0	0
ENSG00000186417.14	GLDN	-1.16307	3.54573e-05	0.00012876	0.921875	0.931034482758621	PML))RARA_T	0	0
ENSG00000285535.2		-1.16336	1.27557e-07	6.7848e-07	0.765625	0.881896551724138	PML))RARA_T	0	0
ENSG00000229196.4	LINC03008	-1.16337	4.44727e-10	3.2286e-09	0.734375	0.897413793103448	PML))RARA_T	0	0
ENSG00000201806.1	RNU4-8P	-1.16346	2.51532e-12	2.3617e-11	0.953125	0.963793103448276	PML))RARA_T	0	0
ENSG00000109689.18	STIM2	-1.16382	1.73725e-59	3.1704e-57	1	1	PML))RARA_T	0	0
ENSG00000253556.1	MTCO1P4	-1.16393	0.0179424	0.037735	0.171875	0.291379310344828	PML))RARA_T	0	0
ENSG00000260519.1	ATP8A1-DT	-1.16408	9.08465e-06	3.6581e-05	0.328125	0.656034482758621	PML))RARA_T	0	0
ENSG00000197122.12	SRC	-1.16474	6.32238e-18	9.9188e-17	1	1	PML))RARA_T	0	0
ENSG00000251767.1	RNU7-8P	-1.16515	0.0197653	0.041129	0.109375	0.249137931034483	PML))RARA_T	0	0
ENSG00000046889.19	PREX2	-1.16519	0.00166695	0.0044362	0.75	0.791379310344828	PML))RARA_T	0	1
ENSG00000272798.1		-1.16532	0.000508554	0.0014994	0.5625	0.570689655172414	PML))RARA_T	0	0
ENSG00000275040.1		-1.16557	0.00456547	0.011058	0.078125	0.307758620689655	PML))RARA_T	0	0
ENSG00000260205.1		-1.16565	0.000323105	0.0009895	0.375	0.543103448275862	PML))RARA_T	0	0
ENSG00000186472.20	PCLO	-1.16617	0.00107437	0.002968	0.734375	0.743965517241379	PML))RARA_T	0	0
ENSG00000132185.18	FCRLA	-1.16629	8.6937e-08	4.7439e-07	0.984375	0.993965517241379	PML))RARA_T	0	0
ENSG00000136237.19	RAPGEF5	-1.1663	2.08296e-06	9.2762e-06	0.90625	0.941379310344828	PML))RARA_T	0	1
ENSG00000165181.16	SHOC1	-1.16632	4.92328e-10	3.5579e-09	0.953125	0.975	PML))RARA_T	0	0
ENSG00000152779.14	SLC16A12	-1.16663	0.000292594	0.00090467	0.34375	0.589655172413793	PML))RARA_T	0	0
ENSG00000235072.2	ARNILA	-1.16663	1.75817e-17	2.6477e-16	0.984375	0.987068965517241	PML))RARA_T	0	0
ENSG00000258702.3		-1.16664	1.03729e-05	4.1311e-05	0.65625	0.752586206896552	PML))RARA_T	0	0
ENSG00000264112.1		-1.16684	1.12192e-26	3.2915e-25	1	0.999137931034483	PML))RARA_T	0	0
ENSG00000101115.13	SALL4	-1.16711	2.80657e-05	0.00010365	0.984375	0.963793103448276	PML))RARA_T	0	1
ENSG00000272562.2	H3-3A-DT	-1.16719	8.12056e-25	2.0939e-23	0.984375	0.995689655172414	PML))RARA_T	0	0
ENSG00000241351.3	IGKV3-11	-1.16742	1.0155e-08	6.2792e-08	0.984375	0.995689655172414	PML))RARA_T	0	0
ENSG00000205086.8	LINC02898	-1.16782	0.00615493	0.014463	0.328125	0.499137931034483	PML))RARA_T	0	0
ENSG00000101938.15	CHRDL1	-1.16798	0.0023648	0.0060968	0.609375	0.807758620689655	PML))RARA_T	0	0
ENSG00000197635.11	DPP4	-1.16815	2.14235e-08	1.2675e-07	1	0.995689655172414	PML))RARA_T	1	0
ENSG00000211592.8	IGKC	-1.16823	1.11525e-08	6.8628e-08	1	1	PML))RARA_T	0	0
ENSG00000232028.1	PRKD3-DT	-1.16828	0.00134305	0.0036447	0.09375	0.331034482758621	PML))RARA_T	0	0
ENSG00000089177.19	KIF16B	-1.16836	1.81667e-22	3.9623e-21	1	1	PML))RARA_T	0	0
ENSG00000148600.15	CDHR1	-1.16885	8.09384e-08	4.4284e-07	0.984375	0.975	PML))RARA_T	0	0
ENSG00000248654.1	MTCO3P44	-1.16898	9.77365e-05	0.00032939	0.5	0.627586206896552	PML))RARA_T	0	0
ENSG00000213398.8	LCAT	-1.1691	6.0589e-39	3.6314e-37	1	1	PML))RARA_T	0	0
ENSG00000251435.1	C1GALT1P2	-1.16923	0.000262766	0.00081902	0.578125	0.631034482758621	PML))RARA_T	0	0
ENSG00000234290.2		-1.16935	3.25139e-17	4.7979e-16	1	1	PML))RARA_T	0	0
ENSG00000162999.13	DUSP19	-1.16957	9.57209e-15	1.1367e-13	0.984375	0.993965517241379	PML))RARA_T	0	0
ENSG00000214145.7	LINC00887	-1.17011	0.000130699	0.00043131	0.71875	0.783620689655172	PML))RARA_T	0	0
ENSG00000271119.1	LINC03067	-1.17016	8.20264e-14	8.8439e-13	0.984375	0.975862068965517	PML))RARA_T	0	0
ENSG00000183813.7	CCR4	-1.17056	2.67956e-10	1.9981e-09	1	0.995689655172414	PML))RARA_T	1	0
ENSG00000287990.1		-1.17056	0.00247242	0.0063525	0.1875	0.344827586206897	PML))RARA_T	0	0
ENSG00000130035.9	GALNT8	-1.17058	1.38483e-08	8.4186e-08	0.875	0.907758620689655	PML))RARA_T	0	0
ENSG00000270562.1	FOXP1-DT	-1.17061	2.41465e-16	3.3047e-15	1	0.999137931034483	PML))RARA_T	0	0
ENSG00000254443.1		-1.17076	0.0111763	0.024749	0.21875	0.316379310344828	PML))RARA_T	0	0
ENSG00000286109.1		-1.17112	0.0147189	0.031613	0.203125	0.319827586206897	PML))RARA_T	0	0
ENSG00000257910.1		-1.17131	0.00258542	0.0066144	0.34375	0.512068965517241	PML))RARA_T	0	0
ENSG00000254177.1		-1.17145	1.01061e-07	5.4612e-07	0.84375	0.912931034482759	PML))RARA_T	0	0
ENSG00000232949.2		-1.17153	0.000756853	0.0021561	0.390625	0.542241379310345	PML))RARA_T	0	0
ENSG00000108797.12	CNTNAP1	-1.17155	3.78852e-26	1.068e-24	1	1	PML))RARA_T	1	0
ENSG00000272050.1		-1.17195	0.048515	0.090072	0.015625	0.188793103448276	PML))RARA_T	0	0
ENSG00000278701.1		-1.17197	0.0951248	0.16063	0.15625	0.175	PML))RARA_T	0	0
ENSG00000206703.1	RNU6-128P	-1.17198	0.00135348	0.0036708	0.21875	0.39051724137931	PML))RARA_T	0	0
ENSG00000276822.1		-1.17205	0.00350141	0.0086975	0.203125	0.362931034482759	PML))RARA_T	0	0
ENSG00000168283.14	BMI1	-1.17248	1.17885e-33	5.1675e-32	1	1	PML))RARA_T	0	1
ENSG00000177181.15	RIMKLA	-1.17384	3.19146e-12	2.9673e-11	0.984375	0.989655172413793	PML))RARA_T	0	0
ENSG00000285000.1		-1.17385	2.98534e-05	0.00010982	0.515625	0.624137931034483	PML))RARA_T	0	0
ENSG00000224349.2	FAM135A-AS1	-1.17386	3.69375e-05	0.00013363	0.390625	0.596551724137931	PML))RARA_T	0	0
ENSG00000163599.17	CTLA4	-1.17408	1.57155e-08	9.4776e-08	0.984375	0.99051724137931	PML))RARA_T	0	0
ENSG00000140274.14	DUOXA2	-1.17425	0.000765822	0.0021803	0.453125	0.56551724137931	PML))RARA_T	0	0
ENSG00000241678.1	RPL21P94	-1.17428	1.04564e-08	6.4558e-08	0.65625	0.877586206896552	PML))RARA_T	0	0
ENSG00000279527.1		-1.17457	1.137e-08	6.989e-08	0.8125	0.904310344827586	PML))RARA_T	0	0
ENSG00000280099.1		-1.17497	0.000780732	0.0022202	0.453125	0.583620689655172	PML))RARA_T	0	0
ENSG00000235433.1	MTATP6P17	-1.17498	0.00198849	0.0052107	0.296875	0.425862068965517	PML))RARA_T	0	0
ENSG00000245164.8	LINC00861	-1.17509	7.34378e-08	4.0433e-07	1	0.999137931034483	PML))RARA_T	0	0
ENSG00000285816.1		-1.17509	3.85963e-10	2.8216e-09	0.890625	0.921551724137931	PML))RARA_T	0	0
ENSG00000160293.17	VAV2	-1.17541	8.10724e-29	2.6871e-27	1	1	PML))RARA_T	0	0
ENSG00000140403.12	DNAJA4	-1.17543	3.14363e-18	5.0379e-17	1	1	PML))RARA_T	0	0
ENSG00000286176.2		-1.17554	0.00142534	0.0038456	0.265625	0.461206896551724	PML))RARA_T	0	0
ENSG00000124374.9	PAIP2B	-1.17556	1.85465e-13	1.9267e-12	1	0.995689655172414	PML))RARA_T	0	0
ENSG00000249948.6	GBA3	-1.17563	0.0001557	0.00050619	0.296875	0.662068965517241	PML))RARA_T	0	0
ENSG00000135437.10	RDH5	-1.17573	5.84847e-26	1.6272e-24	0.984375	0.999137931034483	PML))RARA_T	0	0
ENSG00000168811.7	IL12A	-1.17616	1.02148e-20	1.9636e-19	0.984375	1	PML))RARA_T	0	0
ENSG00000155052.14	CNTNAP5	-1.17631	0.0486896	0.09034	0.15625	0.306034482758621	PML))RARA_T	0	0
ENSG00000214491.8	SEC14L6	-1.17633	0.000482905	0.001431	0.453125	0.621551724137931	PML))RARA_T	0	0
ENSG00000183929.7	DUSP5P1	-1.17655	0.000117813	0.00039168	0.578125	0.742241379310345	PML))RARA_T	0	0
ENSG00000125384.7	PTGER2	-1.17673	1.51243e-26	4.3826e-25	1	1	PML))RARA_T	1	0
ENSG00000198626.17	RYR2	-1.17716	0.000805328	0.0022837	0.5625	0.767241379310345	PML))RARA_T	0	0
ENSG00000232487.1	RASA3-IT1	-1.1776	6.53556e-07	3.1401e-06	0.765625	0.860344827586207	PML))RARA_T	0	0
ENSG00000287731.1		-1.17761	7.39236e-05	0.00025435	0.484375	0.612931034482759	PML))RARA_T	0	0
ENSG00000238107.1	LINC02806	-1.17769	0.000665961	0.0019178	0.375	0.516379310344828	PML))RARA_T	0	0
ENSG00000211941.3	IGHV3-11	-1.17774	2.31829e-08	1.366e-07	1	0.987068965517241	PML))RARA_T	0	0
ENSG00000231766.1	MTCO2P5	-1.17784	0.023502	0.047849	0.140625	0.279310344827586	PML))RARA_T	0	0
ENSG00000187862.12	TTC24	-1.17794	1.4963e-13	1.5716e-12	1	1	PML))RARA_T	0	0
ENSG00000177409.12	SAMD9L	-1.17828	7.63701e-22	1.5971e-20	1	1	PML))RARA_T	0	0
ENSG00000258380.1		-1.17841	4.21954e-10	3.0727e-09	0.84375	0.922413793103448	PML))RARA_T	0	0
ENSG00000277984.1		-1.17859	0.0032089	0.0080365	0.09375	0.304310344827586	PML))RARA_T	0	0
ENSG00000229970.3		-1.1786	0.000275028	0.00085456	0.421875	0.523275862068965	PML))RARA_T	0	0
ENSG00000130528.12	HRC	-1.17862	0.00128395	0.0034958	0.390625	0.564655172413793	PML))RARA_T	0	0
ENSG00000287157.1		-1.17892	0.010741	0.023892	0.25	0.369827586206897	PML))RARA_T	0	0
ENSG00000283025.1		-1.17914	0.00665901	0.015532	0.09375	0.311206896551724	PML))RARA_T	0	0
ENSG00000280334.1		-1.17929	1.67393e-09	1.1356e-08	0.875	0.944827586206897	PML))RARA_T	0	0
ENSG00000229019.1		-1.17936	0.0560749	0.10221	0.0625	0.204310344827586	PML))RARA_T	0	0
ENSG00000186466.5	AQP7P1	-1.17994	0.00180582	0.0047725	0.453125	0.525	PML))RARA_T	0	0
ENSG00000187513.9	GJA4	-1.18	1.85501e-06	8.3358e-06	0.984375	0.91551724137931	PML))RARA_T	0	0
ENSG00000228323.2	MYADM-AS1	-1.18033	2.96458e-14	3.3475e-13	0.984375	1	PML))RARA_T	0	0
ENSG00000138653.10	NDST4	-1.18049	0.0752073	0.13153	0.1875	0.217241379310345	PML))RARA_T	0	0
ENSG00000262322.1	MTND4P34	-1.18049	0.00868488	0.019721	0.1875	0.343103448275862	PML))RARA_T	0	0
ENSG00000225535.7	LINC01393	-1.18093	2.24518e-09	1.5005e-08	0.65625	0.874137931034483	PML))RARA_T	0	0
ENSG00000227694.1	RPL23AP74	-1.18099	0.0105918	0.023592	0.328125	0.375862068965517	PML))RARA_T	0	0
ENSG00000237453.1		-1.18104	0.000259793	0.00081026	0.328125	0.504310344827586	PML))RARA_T	0	0
ENSG00000262202.4		-1.18125	2.68525e-07	1.3623e-06	0.953125	0.985344827586207	PML))RARA_T	0	0
ENSG00000079931.15	MOXD1	-1.18129	2.05266e-08	1.2187e-07	0.859375	0.917241379310345	PML))RARA_T	1	0
ENSG00000229852.4	KHDC1-AS1	-1.18131	1.5059e-32	6.2114e-31	1	1	PML))RARA_T	0	0
ENSG00000267535.2	LINC00868	-1.18179	0.000189773	0.00060734	0.265625	0.547413793103448	PML))RARA_T	0	0
ENSG00000235963.1	MCCD1P1	-1.18217	5.62599e-06	2.3422e-05	0.578125	0.700862068965517	PML))RARA_T	0	0
ENSG00000271931.1	PNRC1-DT	-1.18225	2.999e-08	1.7369e-07	0.765625	0.892241379310345	PML))RARA_T	0	0
ENSG00000227107.1		-1.18242	2.32411e-05	8.7229e-05	0.578125	0.726724137931035	PML))RARA_T	0	0
ENSG00000235994.4		-1.18254	0.0314531	0.061806	0.125	0.275862068965517	PML))RARA_T	0	0
ENSG00000266891.1		-1.18278	1.63712e-09	1.1119e-08	0.953125	0.970689655172414	PML))RARA_T	0	0
ENSG00000206663.1		-1.18286	1.67322e-05	6.4333e-05	0.390625	0.651724137931034	PML))RARA_T	0	0
ENSG00000132965.10	ALOX5AP	-1.18289	5.12328e-14	5.6519e-13	1	1	PML))RARA_T	0	0
ENSG00000240041.1	IGHJ4	-1.18311	6.24523e-08	3.4679e-07	0.953125	0.962068965517241	PML))RARA_T	0	0
ENSG00000132623.16	ANKEF1	-1.18327	1.38137e-12	1.3277e-11	1	0.980172413793103	PML))RARA_T	0	0
ENSG00000287254.1		-1.18371	0.000739508	0.0021103	0.328125	0.437931034482759	PML))RARA_T	0	0
ENSG00000131019.11	ULBP3	-1.18389	6.72375e-12	6.0247e-11	0.984375	0.98448275862069	PML))RARA_T	1	0
ENSG00000164128.7	NPY1R	-1.18399	0.00958541	0.02155	0.234375	0.421551724137931	PML))RARA_T	1	0
ENSG00000213145.10	CRIP1	-1.18435	1.5646e-24	3.9493e-23	1	1	PML))RARA_T	0	0
ENSG00000172348.15	RCAN2	-1.18454	2.05564e-07	1.06e-06	0.75	0.907758620689655	PML))RARA_T	0	0
ENSG00000266908.2		-1.18461	7.34317e-05	0.00025279	0.40625	0.603448275862069	PML))RARA_T	0	0
ENSG00000109991.9	P2RX3	-1.18476	1.95315e-05	7.4279e-05	0.59375	0.736206896551724	PML))RARA_T	0	0
ENSG00000179314.14	WSCD1	-1.18493	5.55822e-05	0.00019509	0.765625	0.795689655172414	PML))RARA_T	0	0
ENSG00000273107.1		-1.18493	0.00014094	0.00046217	0.375	0.543965517241379	PML))RARA_T	0	0
ENSG00000222009.8	BTBD19	-1.185	1.18863e-18	1.9561e-17	1	1	PML))RARA_T	0	0
ENSG00000277767.1		-1.18528	4.22575e-19	7.2143e-18	0.984375	0.998275862068966	PML))RARA_T	0	0
ENSG00000049192.15	ADAMTS6	-1.1855	5.72328e-11	4.6083e-10	0.984375	0.999137931034483	PML))RARA_T	0	0
ENSG00000278998.1		-1.18558	0.00109908	0.0030314	0.1875	0.376724137931034	PML))RARA_T	0	0
ENSG00000108984.15	MAP2K6	-1.18577	4.07014e-25	1.0686e-23	1	1	PML))RARA_T	0	0
ENSG00000211959.2	IGHV4-39	-1.18605	1.34938e-07	7.1443e-07	1	0.98448275862069	PML))RARA_T	0	0
ENSG00000172927.8	MYEOV	-1.18624	3.11366e-06	1.3508e-05	0.78125	0.862068965517241	PML))RARA_T	0	0
ENSG00000235204.1		-1.18636	1.23953e-19	2.201e-18	0.984375	0.993103448275862	PML))RARA_T	0	0
ENSG00000226985.7	LINC01203	-1.18637	0.000505556	0.0014914	0.375	0.538793103448276	PML))RARA_T	0	0
ENSG00000286373.1		-1.18653	2.75572e-08	1.6046e-07	0.890625	0.894827586206897	PML))RARA_T	0	0
ENSG00000249086.1		-1.18655	0.000657422	0.0018957	0.28125	0.560344827586207	PML))RARA_T	0	0
ENSG00000278231.1		-1.18677	4.09701e-22	8.7065e-21	0.984375	1	PML))RARA_T	0	0
ENSG00000225864.1		-1.18682	3.60911e-05	0.00013083	0.3125	0.600862068965517	PML))RARA_T	0	0
ENSG00000224137.1	LINC01857	-1.18724	5.08786e-10	3.6692e-09	0.84375	0.95948275862069	PML))RARA_T	0	0
ENSG00000237773.7		-1.18728	6.11858e-21	1.1962e-19	0.9375	0.998275862068966	PML))RARA_T	0	0
ENSG00000234880.1	LINC00163	-1.1873	0.000188388	0.00060323	0.4375	0.600862068965517	PML))RARA_T	0	0
ENSG00000138640.15	FAM13A	-1.18733	2.76692e-38	1.5941e-36	1	1	PML))RARA_T	0	0
ENSG00000222297.1	RNU6-1156P	-1.18746	2.53534e-06	1.1144e-05	0.53125	0.680172413793103	PML))RARA_T	0	0
ENSG00000285584.2		-1.18783	0.0130782	0.028463	0.046875	0.247413793103448	PML))RARA_T	0	0
ENSG00000267262.1		-1.1881	1.36133e-11	1.1787e-10	0.90625	0.980172413793103	PML))RARA_T	0	0
ENSG00000112852.7	PCDHB2	-1.18811	0.00775746	0.017819	0.40625	0.539655172413793	PML))RARA_T	0	0
ENSG00000214212.9	C19orf38	-1.18825	4.98534e-17	7.2489e-16	1	1	PML))RARA_T	0	0
ENSG00000140092.14	FBLN5	-1.1885	2.31467e-07	1.186e-06	1	0.993103448275862	PML))RARA_T	0	0
ENSG00000224579.1		-1.18869	5.75374e-09	3.6631e-08	0.90625	0.961206896551724	PML))RARA_T	0	0
ENSG00000277112.3	ANKRD20A21P	-1.18906	0.000793286	0.002252	0.40625	0.524137931034483	PML))RARA_T	0	0
ENSG00000211947.2	IGHV3-21	-1.18911	2.73602e-08	1.5941e-07	0.96875	0.993965517241379	PML))RARA_T	0	0
ENSG00000259370.2		-1.18914	1.76906e-06	7.9816e-06	0.71875	0.8	PML))RARA_T	0	0
ENSG00000261366.1	MANEA-DT	-1.18941	1.56518e-24	3.9493e-23	0.984375	0.996551724137931	PML))RARA_T	0	0
ENSG00000271151.1		-1.18965	2.27222e-19	3.9562e-18	0.96875	0.98448275862069	PML))RARA_T	0	0
ENSG00000164946.20	FREM1	-1.18967	0.000965989	0.0026957	0.90625	0.829310344827586	PML))RARA_T	0	0
ENSG00000152932.8	RAB3C	-1.18981	4.12424e-07	2.0378e-06	0.890625	0.954310344827586	PML))RARA_T	0	0
ENSG00000162409.11	PRKAA2	-1.18984	0.0235241	0.047888	0.203125	0.321551724137931	PML))RARA_T	0	0
ENSG00000165752.17	STK32C	-1.18984	1.65136e-35	8.1138e-34	1	1	PML))RARA_T	0	0
ENSG00000145864.14	GABRB2	-1.19001	0.00770452	0.017707	0.484375	0.514655172413793	PML))RARA_T	0	0
ENSG00000065618.21	COL17A1	-1.19015	1.65757e-06	7.5127e-06	1	0.980172413793103	PML))RARA_T	0	0
ENSG00000100167.20	SEPTIN3	-1.19046	7.31651e-08	4.0298e-07	0.90625	0.942241379310345	PML))RARA_T	0	0
ENSG00000140254.12	DUOXA1	-1.19053	4.15212e-06	1.7629e-05	0.84375	0.824137931034483	PML))RARA_T	0	0
ENSG00000226926.7	PDZPH1P	-1.19085	0.0167615	0.035515	0.078125	0.28448275862069	PML))RARA_T	0	0
ENSG00000200711.1	RNA5SP28	-1.19094	0.0072489	0.016761	0.15625	0.297413793103448	PML))RARA_T	0	0
ENSG00000141338.14	ABCA8	-1.19108	0.000272173	0.00084615	0.65625	0.831896551724138	PML))RARA_T	1	0
ENSG00000112276.14	BVES	-1.19143	0.000131051	0.00043225	0.71875	0.817241379310345	PML))RARA_T	1	0
ENSG00000270276.2	H4C15	-1.19148	4.20067e-07	2.0719e-06	0.609375	0.823275862068966	PML))RARA_T	0	0
ENSG00000202533.1		-1.1917	3.70194e-18	5.9073e-17	0.953125	0.992241379310345	PML))RARA_T	0	0
ENSG00000272128.1		-1.19172	7.11404e-14	7.7186e-13	0.96875	0.956896551724138	PML))RARA_T	0	0
ENSG00000244088.1	RPL23AP44	-1.1918	0.0182135	0.038242	0.1875	0.296551724137931	PML))RARA_T	0	0
ENSG00000253663.1	NPM1P52	-1.19215	0.000403142	0.0012119	0.21875	0.421551724137931	PML))RARA_T	0	0
ENSG00000271392.1		-1.19221	2.40388e-10	1.804e-09	0.84375	0.853448275862069	PML))RARA_T	0	0
ENSG00000188064.10	WNT7B	-1.19228	0.0006492	0.0018733	0.59375	0.652586206896552	PML))RARA_T	0	0
ENSG00000186212.4	SOWAHB	-1.19236	0.000321273	0.00098436	0.359375	0.541379310344828	PML))RARA_T	0	0
ENSG00000211668.2	IGLV2-11	-1.19237	1.1583e-08	7.114e-08	0.984375	0.997413793103448	PML))RARA_T	0	0
ENSG00000256862.3	PARP11-AS1	-1.19237	1.03733e-25	2.8333e-24	0.984375	0.997413793103448	PML))RARA_T	0	0
ENSG00000278023.7	RDM1	-1.19241	6.6859e-12	5.9944e-11	0.96875	0.966379310344828	PML))RARA_T	0	0
ENSG00000125508.3	SRMS	-1.19256	4.81537e-08	2.7099e-07	0.78125	0.877586206896552	PML))RARA_T	0	0
ENSG00000248459.1	RPS17P9	-1.19263	2.06284e-08	1.2241e-07	0.6875	0.839655172413793	PML))RARA_T	0	0
ENSG00000224536.2	CSRP1-AS1	-1.19264	1.28779e-32	5.3364e-31	0.984375	0.999137931034483	PML))RARA_T	0	0
ENSG00000172014.12	ANKRD20A4P	-1.19268	1.87253e-05	7.1431e-05	0.703125	0.820689655172414	PML))RARA_T	0	0
ENSG00000159189.12	C1QC	-1.19292	6.60301e-05	0.00022888	0.90625	0.968103448275862	PML))RARA_T	0	0
ENSG00000214872.8	SMTNL1	-1.19292	5.58083e-18	8.777e-17	0.984375	0.996551724137931	PML))RARA_T	0	0
ENSG00000229611.2	LINC02851	-1.19293	1.85841e-07	9.6351e-07	0.546875	0.781896551724138	PML))RARA_T	0	0
ENSG00000026751.17	SLAMF7	-1.19308	1.55738e-13	1.6319e-12	0.984375	0.999137931034483	PML))RARA_T	1	0
ENSG00000151276.23	MAGI1	-1.19316	0.000252751	0.00078978	0.578125	0.798275862068966	PML))RARA_T	0	0
ENSG00000107954.10	NEURL1	-1.19352	6.31529e-14	6.8887e-13	0.984375	0.999137931034483	PML))RARA_T	0	0
ENSG00000154654.15	NCAM2	-1.19355	2.87405e-05	0.000106	0.703125	0.917241379310345	PML))RARA_T	1	0
ENSG00000124256.15	ZBP1	-1.1937	1.86881e-14	2.1536e-13	0.984375	1	PML))RARA_T	0	1
ENSG00000113916.18	BCL6	-1.19395	3.98736e-15	4.9168e-14	1	1	PML))RARA_T	0	1
ENSG00000200085.1		-1.19407	0.000813763	0.0023058	0.25	0.39051724137931	PML))RARA_T	0	0
ENSG00000165202.3	OR1Q1	-1.1941	0.0019666	0.0051584	0.3125	0.506896551724138	PML))RARA_T	0	0
ENSG00000235897.1	TM4SF19-AS1	-1.1942	1.06762e-23	2.531e-22	1	0.991379310344828	PML))RARA_T	0	0
ENSG00000226828.2	LINC02774	-1.19446	8.3367e-12	7.4105e-11	0.859375	0.956896551724138	PML))RARA_T	0	0
ENSG00000106479.11	ZNF862	-1.19493	3.29154e-44	2.6187e-42	1	1	PML))RARA_T	0	1
ENSG00000225914.3	TSBP1-AS1	-1.19508	5.06839e-09	3.2509e-08	0.890625	0.962068965517241	PML))RARA_T	0	0
ENSG00000226118.1	MTND3P1	-1.19519	0.06372	0.11419	0.078125	0.187068965517241	PML))RARA_T	0	0
ENSG00000108602.18	ALDH3A1	-1.19535	5.40099e-11	4.3622e-10	0.765625	0.936206896551724	PML))RARA_T	0	0
ENSG00000234362.6	LINC01914	-1.19554	0.011805	0.025977	0.15625	0.30948275862069	PML))RARA_T	0	0
ENSG00000096088.16	PGC	-1.19556	1.90957e-08	1.1376e-07	0.8125	0.88448275862069	PML))RARA_T	0	0
ENSG00000228688.1	COL11A2P1	-1.1957	0.015471	0.033071	0.0625	0.257758620689655	PML))RARA_T	0	0
ENSG00000240047.2	RPS3AP32	-1.19578	0.00727789	0.016823	0.203125	0.362931034482759	PML))RARA_T	0	0
ENSG00000261596.2		-1.196	1.03302e-21	2.1403e-20	0.984375	1	PML))RARA_T	0	0
ENSG00000255418.6	LINC02718	-1.19608	9.39043e-11	7.3725e-10	0.984375	0.943965517241379	PML))RARA_T	0	0
ENSG00000237166.2	LINC01792	-1.19612	2.64512e-08	1.5444e-07	0.953125	0.966379310344828	PML))RARA_T	0	0
ENSG00000264881.1		-1.19631	0.0187998	0.039312	0.1875	0.281896551724138	PML))RARA_T	0	0
ENSG00000277738.1		-1.19641	0.0434514	0.081874	0.21875	0.243965517241379	PML))RARA_T	0	0
ENSG00000081818.4	PCDHB4	-1.19667	0.00429325	0.01046	0.375	0.494827586206897	PML))RARA_T	0	0
ENSG00000112902.12	SEMA5A	-1.19681	0.000464411	0.0013803	0.796875	0.837931034482759	PML))RARA_T	1	0
ENSG00000236495.2		-1.1972	0.00271244	0.0069085	0.25	0.411206896551724	PML))RARA_T	0	0
ENSG00000248449.2	PCDHGB8P	-1.19758	8.88198e-08	4.8419e-07	0.765625	0.902586206896552	PML))RARA_T	0	0
ENSG00000273802.2	H2BC8	-1.19779	1.96956e-07	1.0184e-06	1	1	PML))RARA_T	0	0
ENSG00000248475.5		-1.19793	0.00342781	0.0085336	0.203125	0.335344827586207	PML))RARA_T	0	0
ENSG00000254923.1		-1.19794	0.00212319	0.0055293	0.203125	0.358620689655172	PML))RARA_T	0	0
ENSG00000170379.20	TCAF2	-1.19802	3.87148e-16	5.2281e-15	0.984375	1	PML))RARA_T	0	0
ENSG00000177590.7	GIMAP3P	-1.19812	1.98615e-06	8.8725e-06	0.65625	0.768965517241379	PML))RARA_T	0	0
ENSG00000106077.18	ABHD11	-1.19841	2.89641e-50	3.1741e-48	1	1	PML))RARA_T	0	0
ENSG00000222051.1	RNU6-1165P	-1.19844	1.68482e-17	2.5433e-16	0.890625	0.980172413793103	PML))RARA_T	0	0
ENSG00000287154.1		-1.19877	2.67411e-07	1.3574e-06	0.59375	0.808620689655172	PML))RARA_T	0	0
ENSG00000254936.4		-1.19884	9.02466e-05	0.00030587	0.609375	0.732758620689655	PML))RARA_T	0	0
ENSG00000204176.14	SYT15	-1.19908	1.20904e-10	9.3933e-10	0.84375	0.950862068965517	PML))RARA_T	0	0
ENSG00000133321.11	PLAAT4	-1.19928	1.24929e-28	4.1012e-27	1	1	PML))RARA_T	0	0
ENSG00000201501.1		-1.19928	9.32969e-07	4.3855e-06	0.6875	0.805172413793103	PML))RARA_T	0	0
ENSG00000258521.1		-1.19944	4.2425e-13	4.2579e-12	0.984375	0.991379310344828	PML))RARA_T	0	0
ENSG00000272485.1		-1.19958	0.000496045	0.0014658	0.3125	0.475862068965517	PML))RARA_T	0	0
ENSG00000125657.5	TNFSF9	-1.19959	1.07763e-10	8.4104e-10	1	1	PML))RARA_T	0	0
ENSG00000283384.1		-1.19983	7.27974e-09	4.5805e-08	0.828125	0.911206896551724	PML))RARA_T	0	0
ENSG00000227258.6	SMIM2-AS1	-1.19984	2.60861e-08	1.5253e-07	0.828125	0.931034482758621	PML))RARA_T	0	0
ENSG00000206337.12	HCP5	-1.20001	2.47595e-20	4.6301e-19	1	1	PML))RARA_T	0	0
ENSG00000286327.1		-1.20027	3.56431e-10	2.6195e-09	0.828125	0.918103448275862	PML))RARA_T	0	0
ENSG00000286220.1		-1.20088	1.46449e-13	1.5404e-12	0.9375	0.971551724137931	PML))RARA_T	0	0
ENSG00000090104.12	RGS1	-1.20094	1.75835e-08	1.0525e-07	1	1	PML))RARA_T	0	0
ENSG00000259241.1		-1.20094	0.0353899	0.068512	0.125	0.220689655172414	PML))RARA_T	0	0
ENSG00000261371.6	PECAM1	-1.20095	1.54205e-28	5.0364e-27	1	1	PML))RARA_T	1	0
ENSG00000134917.10	ADAMTS8	-1.20102	1.5869e-08	9.5638e-08	0.875	0.930172413793103	PML))RARA_T	0	0
ENSG00000278012.1		-1.20166	0.000318403	0.0009765	0.140625	0.399137931034483	PML))RARA_T	0	0
ENSG00000277632.2	CCL3	-1.20189	3.3566e-08	1.9325e-07	0.984375	0.999137931034483	PML))RARA_T	0	0
ENSG00000288225.1		-1.20211	0.00267413	0.0068179	0.125	0.30948275862069	PML))RARA_T	0	0
ENSG00000281641.3	SAMD12-AS1	-1.20226	0.00305533	0.0076898	0.296875	0.404310344827586	PML))RARA_T	0	0
ENSG00000136842.14	TMOD1	-1.2026	1.29832e-10	1.0052e-09	1	0.999137931034483	PML))RARA_T	0	0
ENSG00000151790.9	TDO2	-1.20276	0.000507072	0.0014954	0.421875	0.604310344827586	PML))RARA_T	0	0
ENSG00000227507.3	LTB	-1.20304	1.93132e-16	2.6743e-15	1	1	PML))RARA_T	1	0
ENSG00000287042.1		-1.20321	6.39001e-09	4.0446e-08	0.84375	0.846551724137931	PML))RARA_T	0	0
ENSG00000222623.1	RNU6-1100P	-1.20342	0.00630589	0.014783	0.078125	0.275862068965517	PML))RARA_T	0	0
ENSG00000197992.7	CLEC9A	-1.20346	4.22677e-06	1.7931e-05	0.96875	0.955172413793103	PML))RARA_T	0	0
ENSG00000130513.6	GDF15	-1.20365	4.77864e-08	2.6903e-07	0.96875	0.998275862068966	PML))RARA_T	1	0
ENSG00000168477.19	TNXB	-1.20381	2.8685e-11	2.3942e-10	0.984375	1	PML))RARA_T	1	0
ENSG00000185101.13	ANO9	-1.20438	6.35726e-19	1.068e-17	1	1	PML))RARA_T	1	0
ENSG00000246548.3	LINC02288	-1.20458	1.35614e-10	1.0467e-09	0.84375	0.950862068965517	PML))RARA_T	0	0
ENSG00000072840.13	EVC	-1.20513	3.56866e-05	0.00012954	0.984375	0.946551724137931	PML))RARA_T	0	0
ENSG00000224331.2		-1.20544	2.14518e-06	9.5343e-06	0.6875	0.763793103448276	PML))RARA_T	0	0
ENSG00000211594.2	IGKJ4	-1.20559	1.25153e-08	7.6509e-08	0.90625	0.920689655172414	PML))RARA_T	0	0
ENSG00000226822.3	LINC02785	-1.20566	3.89885e-16	5.2634e-15	0.984375	0.998275862068966	PML))RARA_T	0	0
ENSG00000132182.12	NUP210	-1.20613	2.53019e-48	2.4919e-46	1	1	PML))RARA_T	1	0
ENSG00000279719.1		-1.20613	0.00214703	0.0055845	0.234375	0.489655172413793	PML))RARA_T	0	0
ENSG00000215374.6	FAM66B	-1.20619	9.83761e-15	1.1658e-13	1	0.980172413793103	PML))RARA_T	0	0
ENSG00000224596.8	ZMIZ1-AS1	-1.20653	3.48522e-20	6.4714e-19	0.953125	0.998275862068966	PML))RARA_T	0	0
ENSG00000128383.13	APOBEC3A	-1.20666	2.73662e-08	1.5943e-07	1	0.998275862068966	PML))RARA_T	0	0
ENSG00000111907.21	TPD52L1	-1.20667	1.61173e-07	8.4344e-07	0.78125	0.881896551724138	PML))RARA_T	0	0
ENSG00000173762.8	CD7	-1.20669	7.27078e-14	7.8734e-13	1	1	PML))RARA_T	1	0
ENSG00000264618.2	RN7SL732P	-1.20754	0.0678416	0.12042	0.25	0.216379310344828	PML))RARA_T	0	0
ENSG00000213203.3	GIMAP1	-1.20764	5.71856e-20	1.0415e-18	1	1	PML))RARA_T	0	0
ENSG00000115008.6	IL1A	-1.20776	2.02576e-05	7.6811e-05	0.859375	0.912068965517241	PML))RARA_T	0	0
ENSG00000074803.20	SLC12A1	-1.208	7.44953e-06	3.0441e-05	0.859375	0.893965517241379	PML))RARA_T	0	0
ENSG00000080546.13	SESN1	-1.2082	2.51336e-24	6.2293e-23	1	1	PML))RARA_T	0	0
ENSG00000199994.1	RNA5SP145	-1.20866	0.0334667	0.065258	0.15625	0.230172413793103	PML))RARA_T	0	0
ENSG00000211892.4	IGHG4	-1.20882	1.2888e-06	5.9456e-06	1	0.994827586206897	PML))RARA_T	1	0
ENSG00000287097.1		-1.20915	4.8643e-05	0.0001725	0.5	0.686206896551724	PML))RARA_T	0	0
ENSG00000234835.1	PHB1P13	-1.2097	0.000613026	0.0017774	0.1875	0.425	PML))RARA_T	0	0
ENSG00000271320.1		-1.20992	1.13277e-05	4.4865e-05	0.46875	0.661206896551724	PML))RARA_T	0	0
ENSG00000182108.11	DEXI	-1.21011	6.80104e-38	3.8154e-36	1	1	PML))RARA_T	0	0
ENSG00000249610.1	ZNF474-AS1	-1.21031	0.00139652	0.003777	0.203125	0.372413793103448	PML))RARA_T	0	0
ENSG00000250050.1	MTND4P9	-1.21081	2.59475e-09	1.7241e-08	0.734375	0.891379310344828	PML))RARA_T	0	0
ENSG00000120708.17	TGFBI	-1.21082	1.85736e-07	9.6319e-07	1	0.998275862068966	PML))RARA_T	0	0
ENSG00000179914.5	ITLN1	-1.2109	1.17058e-05	4.6216e-05	0.875	0.921551724137931	PML))RARA_T	0	0
ENSG00000143797.12	MBOAT2	-1.21091	1.48539e-12	1.4234e-11	1	1	PML))RARA_T	0	0
ENSG00000251199.6		-1.21103	0.0260878	0.052455	0.125	0.237068965517241	PML))RARA_T	0	0
ENSG00000225724.1	ASH2LP3	-1.21105	2.06916e-05	7.8298e-05	0.421875	0.628448275862069	PML))RARA_T	0	0
ENSG00000211639.2	IGLV4-60	-1.2111	5.97114e-06	2.4755e-05	0.9375	0.925	PML))RARA_T	0	0
ENSG00000213049.3	HNRNPA1P34	-1.21156	8.79925e-09	5.4742e-08	0.6875	0.875	PML))RARA_T	0	0
ENSG00000007314.12	SCN4A	-1.21232	2.97012e-11	2.4748e-10	0.96875	0.991379310344828	PML))RARA_T	0	0
ENSG00000228354.1		-1.21244	0.000929179	0.0026036	0.171875	0.403448275862069	PML))RARA_T	0	0
ENSG00000217776.1		-1.21266	0.0327913	0.064117	0.234375	0.255172413793103	PML))RARA_T	0	0
ENSG00000258415.2	LONRF2P4	-1.21274	0.0097318	0.021847	0.0625	0.24051724137931	PML))RARA_T	0	0
ENSG00000254865.1		-1.21288	0.000182623	0.00058622	0.390625	0.594827586206897	PML))RARA_T	0	0
ENSG00000232646.1		-1.21295	2.38476e-06	1.0531e-05	0.640625	0.754310344827586	PML))RARA_T	0	0
ENSG00000286334.1		-1.21326	9.13812e-14	9.8076e-13	0.953125	0.99051724137931	PML))RARA_T	0	0
ENSG00000236254.1	MTND4P14	-1.21346	1.18241e-15	1.532e-14	0.96875	0.991379310344828	PML))RARA_T	0	0
ENSG00000254632.2		-1.2137	0.00144763	0.003898	0.421875	0.467241379310345	PML))RARA_T	0	0
ENSG00000075340.23	ADD2	-1.21371	1.20827e-08	7.4036e-08	1	1	PML))RARA_T	0	0
ENSG00000274691.1		-1.21385	5.53148e-05	0.00019424	0.359375	0.544827586206897	PML))RARA_T	0	0
ENSG00000135324.6	MRAP2	-1.2139	0.00248627	0.0063837	0.234375	0.475	PML))RARA_T	0	0
ENSG00000184451.5	CCR10	-1.21407	4.49431e-20	8.2526e-19	0.984375	0.997413793103448	PML))RARA_T	0	0
ENSG00000152778.9	IFIT5	-1.21481	1.46247e-24	3.7006e-23	1	1	PML))RARA_T	0	0
ENSG00000276128.2		-1.21487	0.00117149	0.0032137	0.4375	0.586206896551724	PML))RARA_T	0	0
ENSG00000286733.1		-1.21488	4.89546e-07	2.3883e-06	0.75	0.869827586206897	PML))RARA_T	0	0
ENSG00000177673.4	TEX44	-1.215	0.00123988	0.0033855	0.15625	0.407758620689655	PML))RARA_T	0	0
ENSG00000256196.2		-1.21502	1.62178e-12	1.5491e-11	0.890625	0.947413793103448	PML))RARA_T	0	0
ENSG00000204936.10	CD177	-1.21526	0.000291215	0.00090066	0.984375	0.908620689655172	PML))RARA_T	0	0
ENSG00000250548.7	LINC01303	-1.21608	5.80409e-13	5.7427e-12	0.953125	0.989655172413793	PML))RARA_T	0	0
ENSG00000080644.16	CHRNA3	-1.21614	1.10786e-07	5.9458e-07	0.734375	0.887931034482759	PML))RARA_T	1	0
ENSG00000242371.1	IGKV1-39	-1.21633	3.43212e-06	1.4771e-05	0.796875	0.874137931034483	PML))RARA_T	0	0
ENSG00000233517.1		-1.2164	0.00781244	0.017927	0.140625	0.280172413793103	PML))RARA_T	0	0
ENSG00000276691.1		-1.21645	4.94724e-10	3.5735e-09	0.8125	0.873275862068966	PML))RARA_T	0	0
ENSG00000172824.16	CES4A	-1.21659	2.10465e-11	1.7863e-10	1	0.996551724137931	PML))RARA_T	0	0
ENSG00000159403.18	C1R	-1.21672	5.16863e-20	9.4403e-19	1	1	PML))RARA_T	0	0
ENSG00000164400.6	CSF2	-1.21688	0.0127889	0.027908	0.15625	0.370689655172414	PML))RARA_T	0	0
ENSG00000264472.4		-1.21735	8.96687e-05	0.0003041	0.328125	0.529310344827586	PML))RARA_T	0	0
ENSG00000197584.12	KCNMB2	-1.21739	0.000100794	0.00033896	0.5	0.623275862068966	PML))RARA_T	0	0
ENSG00000230635.2	CYP4F60P	-1.21751	0.0108473	0.024107	0.359375	0.394827586206897	PML))RARA_T	0	0
ENSG00000225331.1	LINC01678	-1.2176	1.71988e-15	2.194e-14	0.921875	0.994827586206897	PML))RARA_T	0	0
ENSG00000267507.1		-1.21776	8.23051e-16	1.0826e-14	0.90625	0.955172413793103	PML))RARA_T	0	0
ENSG00000127533.4	F2RL3	-1.21794	2.54746e-07	1.2967e-06	0.9375	0.972413793103448	PML))RARA_T	1	0
ENSG00000224106.1	CYP4F25P	-1.21794	4.49333e-05	0.00016042	0.40625	0.643103448275862	PML))RARA_T	0	0
ENSG00000211895.5	IGHA1	-1.21812	2.88316e-08	1.6751e-07	1	1	PML))RARA_T	1	0
ENSG00000197233.7	OR1J2	-1.21842	0.0102183	0.022827	0.203125	0.318965517241379	PML))RARA_T	0	0
ENSG00000164199.18	ADGRV1	-1.21859	2.02997e-10	1.5353e-09	1	0.996551724137931	PML))RARA_T	0	0
ENSG00000245888.7	NSMCE1-DT	-1.21886	5.52494e-21	1.0844e-19	0.984375	0.993103448275862	PML))RARA_T	0	0
ENSG00000244139.3	RN7SL397P	-1.21933	0.0407579	0.077488	0.0625	0.204310344827586	PML))RARA_T	0	0
ENSG00000164330.17	EBF1	-1.21937	4.99569e-09	3.2093e-08	1	0.999137931034483	PML))RARA_T	0	1
ENSG00000131187.10	F12	-1.21975	1.82439e-18	2.9695e-17	1	1	PML))RARA_T	0	0
ENSG00000188596.11	CFAP54	-1.2199	8.48494e-14	9.135e-13	0.96875	0.988793103448276	PML))RARA_T	0	0
ENSG00000233515.2	LINC01518	-1.22011	0.000959263	0.0026792	0.21875	0.400862068965517	PML))RARA_T	0	0
ENSG00000168143.9	FAM83B	-1.22019	0.00326844	0.0081715	0.375	0.542241379310345	PML))RARA_T	0	0
ENSG00000183625.15	CCR3	-1.22019	1.2518e-08	7.6515e-08	0.875	0.971551724137931	PML))RARA_T	0	0
ENSG00000154928.18	EPHB1	-1.22028	5.7301e-09	3.6486e-08	0.984375	0.979310344827586	PML))RARA_T	1	0
ENSG00000237926.1		-1.22029	0.000456564	0.0013585	0.421875	0.474137931034483	PML))RARA_T	0	0
ENSG00000137843.12	PAK6	-1.22056	2.44903e-22	5.2848e-21	1	1	PML))RARA_T	0	0
ENSG00000286225.1		-1.22074	0.0607346	0.10964	0.0625	0.185344827586207	PML))RARA_T	0	0
ENSG00000200926.1	RNU6-960P	-1.22086	0.00919269	0.020742	0.0625	0.258620689655172	PML))RARA_T	0	0
ENSG00000258122.1		-1.22087	9.22425e-05	0.00031214	0.375	0.551724137931034	PML))RARA_T	0	0
ENSG00000244071.1	RPL9P33	-1.22105	1.79514e-09	1.213e-08	0.90625	0.930172413793103	PML))RARA_T	0	0
ENSG00000235527.7	HIPK1-AS1	-1.22134	1.72761e-16	2.4019e-15	0.984375	0.999137931034483	PML))RARA_T	0	0
ENSG00000251320.1		-1.22154	0.0125276	0.027397	0.078125	0.237068965517241	PML))RARA_T	0	0
ENSG00000164344.16	KLKB1	-1.22159	1.04225e-08	6.4357e-08	0.890625	0.943103448275862	PML))RARA_T	0	0
ENSG00000164794.9	KCNV1	-1.22159	0.0706226	0.12466	0.0625	0.186206896551724	PML))RARA_T	0	0
ENSG00000141655.17	TNFRSF11A	-1.22177	3.83434e-10	2.8045e-09	1	0.998275862068966	PML))RARA_T	1	1
ENSG00000233695.2	GAS6-AS1	-1.22177	4.32389e-15	5.3098e-14	1	1	PML))RARA_T	0	0
ENSG00000259345.7		-1.22179	2.33702e-07	1.1967e-06	0.71875	0.877586206896552	PML))RARA_T	0	0
ENSG00000173954.8	SNURFL	-1.22253	0.0314014	0.061721	0.03125	0.237931034482759	PML))RARA_T	0	0
ENSG00000154736.6	ADAMTS5	-1.22268	0.000113393	0.00037802	0.703125	0.791379310344828	PML))RARA_T	0	0
ENSG00000242076.2	IGKV1-33	-1.22301	2.81742e-05	0.00010403	0.671875	0.762931034482759	PML))RARA_T	0	0
ENSG00000276085.1	CCL3L3	-1.22319	1.1106e-06	5.1699e-06	0.984375	0.987068965517241	PML))RARA_T	0	0
ENSG00000245479.3	LINC01585	-1.22321	1.29155e-12	1.244e-11	0.984375	0.975862068965517	PML))RARA_T	0	0
ENSG00000256407.2		-1.22327	1.62067e-06	7.3567e-06	0.6875	0.781896551724138	PML))RARA_T	0	0
ENSG00000141293.16	SKAP1	-1.22335	1.49993e-13	1.5743e-12	1	1	PML))RARA_T	0	0
ENSG00000236008.3	LINC01814	-1.22339	1.06191e-18	1.7559e-17	0.984375	0.997413793103448	PML))RARA_T	0	0
ENSG00000280070.1		-1.22378	0.00116424	0.0031956	0.234375	0.395689655172414	PML))RARA_T	0	0
ENSG00000267026.5		-1.22382	0.00040079	0.0012058	0.328125	0.48448275862069	PML))RARA_T	0	0
ENSG00000270996.1		-1.22383	1.14997e-05	4.5478e-05	0.453125	0.661206896551724	PML))RARA_T	0	0
ENSG00000286339.1		-1.22392	0.00092725	0.0025987	0.328125	0.500862068965517	PML))RARA_T	0	0
ENSG00000227733.10		-1.22396	5.77786e-07	2.7938e-06	0.75	0.833620689655172	PML))RARA_T	0	0
ENSG00000287490.1		-1.22425	1.07433e-07	5.7798e-07	0.609375	0.786206896551724	PML))RARA_T	0	0
ENSG00000049249.9	TNFRSF9	-1.22429	7.59149e-12	6.7751e-11	0.984375	1	PML))RARA_T	1	0
ENSG00000137831.15	UACA	-1.22469	4.35978e-10	3.1681e-09	1	0.994827586206897	PML))RARA_T	0	0
ENSG00000277001.1		-1.2248	0.0159771	0.034045	0.09375	0.248275862068966	PML))RARA_T	0	0
ENSG00000259436.1	POU2F2-AS2	-1.22487	6.85453e-17	9.8705e-16	0.984375	1	PML))RARA_T	0	0
ENSG00000250378.4		-1.22556	0.0227854	0.046573	0.09375	0.225	PML))RARA_T	0	0
ENSG00000179855.9	GIPC3	-1.22579	8.43985e-14	9.0931e-13	1	0.999137931034483	PML))RARA_T	0	0
ENSG00000241679.2		-1.22596	1.30457e-12	1.256e-11	0.890625	0.969827586206897	PML))RARA_T	0	0
ENSG00000279746.1		-1.2264	0.0149493	0.032064	0.015625	0.237068965517241	PML))RARA_T	0	0
ENSG00000250673.2	REELD1	-1.22686	2.94219e-10	2.1813e-09	0.828125	0.96551724137931	PML))RARA_T	0	0
ENSG00000231373.1	GNA14-AS1	-1.22726	0.000932037	0.0026105	0.28125	0.412068965517241	PML))RARA_T	0	0
ENSG00000188958.9	UTS2B	-1.22776	2.44106e-05	9.1159e-05	0.4375	0.680172413793103	PML))RARA_T	0	0
ENSG00000168081.9	PNOC	-1.22793	2.43805e-13	2.5071e-12	0.984375	0.99051724137931	PML))RARA_T	0	0
ENSG00000227355.3		-1.2283	1.76137e-19	3.092e-18	0.984375	0.988793103448276	PML))RARA_T	0	0
ENSG00000232381.1	OR52U1P	-1.2283	8.08501e-08	4.4241e-07	0.703125	0.823275862068966	PML))RARA_T	0	0
ENSG00000235917.1	MTCO2P11	-1.22846	6.78661e-13	6.6705e-12	0.921875	0.979310344827586	PML))RARA_T	0	0
ENSG00000276842.1		-1.22859	8.93425e-24	2.1294e-22	0.984375	1	PML))RARA_T	0	0
ENSG00000236352.1		-1.22862	0.00069114	0.0019843	0.171875	0.381896551724138	PML))RARA_T	0	0
ENSG00000018236.15	CNTN1	-1.22866	0.00203048	0.0053089	0.65625	0.743965517241379	PML))RARA_T	1	0
ENSG00000248693.1	LINC02100	-1.22867	1.21711e-18	2.0015e-17	0.984375	0.981034482758621	PML))RARA_T	0	0
ENSG00000065989.16	PDE4A	-1.22926	9.58768e-14	1.0263e-12	1	1	PML))RARA_T	0	0
ENSG00000276255.2	LINC02809	-1.2294	1.39354e-08	8.4692e-08	0.890625	0.920689655172414	PML))RARA_T	0	0
ENSG00000133433.11	GSTT2B	-1.22968	0.000155692	0.00050619	0.4375	0.632758620689655	PML))RARA_T	0	0
ENSG00000287647.1		-1.22968	6.35981e-05	0.00022095	0.5625	0.692241379310345	PML))RARA_T	0	0
ENSG00000171551.12	ECEL1	-1.22993	0.000181903	0.00058416	0.65625	0.744827586206897	PML))RARA_T	0	0
ENSG00000143850.16	PLEKHA6	-1.23016	4.24986e-10	3.0928e-09	0.984375	1	PML))RARA_T	0	0
ENSG00000186766.8	FOXI2	-1.23025	0.0110954	0.024598	0.1875	0.34051724137931	PML))RARA_T	0	1
ENSG00000279518.1		-1.23043	1.19099e-07	6.3668e-07	0.78125	0.866379310344828	PML))RARA_T	0	0
ENSG00000137261.14	KIAA0319	-1.2305	3.84381e-10	2.8105e-09	0.84375	0.947413793103448	PML))RARA_T	0	0
ENSG00000253227.2		-1.23076	3.30318e-06	1.4264e-05	0.75	0.813793103448276	PML))RARA_T	0	0
ENSG00000274297.1		-1.23124	0.00114596	0.0031494	0.296875	0.450862068965517	PML))RARA_T	0	0
ENSG00000248671.8		-1.23126	2.68723e-32	1.0923e-30	0.984375	0.998275862068966	PML))RARA_T	0	0
ENSG00000165655.17	ZNF503	-1.23135	3.18979e-10	2.3566e-09	0.984375	0.993965517241379	PML))RARA_T	0	1
ENSG00000170745.12	KCNS3	-1.23151	4.22563e-05	0.00015149	0.4375	0.71551724137931	PML))RARA_T	0	0
ENSG00000279714.1		-1.23158	0.00157508	0.0042092	0.328125	0.436206896551724	PML))RARA_T	0	0
ENSG00000235685.2		-1.23198	0.0081985	0.018736	0.15625	0.28448275862069	PML))RARA_T	0	0
ENSG00000179088.15	C12orf42	-1.23202	1.81878e-10	1.3825e-09	0.953125	0.969827586206897	PML))RARA_T	0	0
ENSG00000202517.1		-1.23232	1.85276e-05	7.0744e-05	0.421875	0.668103448275862	PML))RARA_T	0	0
ENSG00000133800.9	LYVE1	-1.2324	2.231e-05	8.3974e-05	0.90625	0.936206896551724	PML))RARA_T	0	0
ENSG00000205838.14	TTC23L	-1.23249	9.25363e-08	5.0298e-07	0.71875	0.847413793103448	PML))RARA_T	0	0
ENSG00000171450.6	CDK5R2	-1.23288	0.00559883	0.013285	0.140625	0.317241379310345	PML))RARA_T	0	0
ENSG00000249388.3		-1.23289	4.84225e-05	0.00017176	0.359375	0.596551724137931	PML))RARA_T	0	0
ENSG00000255808.1	PDE2A-AS1	-1.23333	0.0024808	0.0063711	0.125	0.367241379310345	PML))RARA_T	0	0
ENSG00000207490.1	RNU6-987P	-1.23347	0.0423435	0.080091	0.046875	0.202586206896552	PML))RARA_T	0	0
ENSG00000256568.2		-1.2336	9.36553e-05	0.00031656	0.359375	0.54051724137931	PML))RARA_T	0	0
ENSG00000265327.2	RN7SL411P	-1.23373	2.08786e-05	7.8945e-05	0.375	0.650862068965517	PML))RARA_T	0	0
ENSG00000199023.3	MIR339	-1.23383	6.1753e-07	2.9763e-06	0.46875	0.723275862068966	PML))RARA_T	0	0
ENSG00000211666.2	IGLV2-14	-1.23386	4.01338e-09	2.6086e-08	1	0.999137931034483	PML))RARA_T	0	0
ENSG00000139874.6	SSTR1	-1.23439	0.0310087	0.061056	0.1875	0.269827586206897	PML))RARA_T	0	0
ENSG00000248242.1		-1.23469	0.00327819	0.0081922	0.15625	0.308620689655172	PML))RARA_T	0	0
ENSG00000235824.5	LINC00837	-1.23472	0.00124912	0.003408	0.375	0.516379310344828	PML))RARA_T	0	0
ENSG00000285712.1		-1.23545	4.05757e-05	0.00014584	0.40625	0.588793103448276	PML))RARA_T	0	0
ENSG00000178776.5	C5orf46	-1.23655	0.00255716	0.0065481	0.28125	0.417241379310345	PML))RARA_T	0	0
ENSG00000163012.4	ZSWIM2	-1.23668	0.000362467	0.0010996	0.28125	0.527586206896552	PML))RARA_T	0	0
ENSG00000157827.20	FMNL2	-1.23796	4.96718e-15	6.0598e-14	1	1	PML))RARA_T	0	1
ENSG00000285909.1		-1.238	1.19677e-09	8.2603e-09	0.84375	0.961206896551724	PML))RARA_T	0	0
ENSG00000122863.6	CHST3	-1.2384	4.99535e-06	2.0931e-05	0.796875	0.894827586206897	PML))RARA_T	1	0
ENSG00000279086.1		-1.23894	1.48692e-16	2.0802e-15	0.984375	0.999137931034483	PML))RARA_T	0	0
ENSG00000111879.20	FAM184A	-1.23912	5.25751e-11	4.2524e-10	0.921875	0.975862068965517	PML))RARA_T	0	0
ENSG00000254054.3		-1.23928	4.9789e-07	2.4266e-06	0.78125	0.845689655172414	PML))RARA_T	0	0
ENSG00000232053.7		-1.23961	3.07866e-07	1.5493e-06	0.734375	0.839655172413793	PML))RARA_T	0	0
ENSG00000226711.7	FAM66C	-1.23969	1.2019e-20	2.2956e-19	1	0.997413793103448	PML))RARA_T	0	0
ENSG00000225948.2	LINC02648	-1.23972	2.19997e-11	1.8616e-10	0.953125	0.948275862068966	PML))RARA_T	0	0
ENSG00000138738.11	PRDM5	-1.24006	1.96648e-05	7.4741e-05	0.8125	0.849137931034483	PML))RARA_T	0	1
ENSG00000147408.14	CSGALNACT1	-1.24012	5.06361e-12	4.6101e-11	1	1	PML))RARA_T	0	0
ENSG00000206878.1		-1.24037	0.000998215	0.0027775	0.28125	0.487931034482759	PML))RARA_T	0	0
ENSG00000265095.1	FTLP12	-1.24062	8.68456e-05	0.00029522	0.46875	0.576724137931034	PML))RARA_T	0	0
ENSG00000150637.9	CD226	-1.24063	3.55232e-14	3.9797e-13	1	0.999137931034483	PML))RARA_T	1	0
ENSG00000101198.15	NKAIN4	-1.24065	0.00408202	0.0099954	0.390625	0.493103448275862	PML))RARA_T	0	0
ENSG00000279609.1		-1.2412	8.30802e-05	0.0002835	0.359375	0.553448275862069	PML))RARA_T	0	0
ENSG00000073792.16	IGF2BP2	-1.24133	1.32965e-31	5.1295e-30	1	1	PML))RARA_T	0	0
ENSG00000207171.1		-1.24194	2.29088e-08	1.351e-07	0.671875	0.831034482758621	PML))RARA_T	0	0
ENSG00000199883.1	RN7SKP90	-1.24227	0.0688975	0.122	0.234375	0.193103448275862	PML))RARA_T	0	0
ENSG00000170899.11	GSTA4	-1.24272	1.72729e-16	2.4019e-15	0.96875	0.998275862068966	PML))RARA_T	0	0
ENSG00000250596.2		-1.24298	0.000293194	0.00090628	0.25	0.593965517241379	PML))RARA_T	0	0
ENSG00000133687.16	TMTC1	-1.24317	2.5199e-06	1.1081e-05	0.953125	0.912931034482759	PML))RARA_T	0	0
ENSG00000287906.1		-1.2433	1.43378e-05	5.5736e-05	0.71875	0.746551724137931	PML))RARA_T	0	0
ENSG00000240888.1		-1.24344	0.00128207	0.0034913	0.265625	0.376724137931034	PML))RARA_T	0	0
ENSG00000181104.7	F2R	-1.24363	2.18315e-15	2.7559e-14	0.984375	1	PML))RARA_T	1	0
ENSG00000249241.1	LINC02265	-1.24363	7.83354e-09	4.9048e-08	0.84375	0.939655172413793	PML))RARA_T	0	0
ENSG00000249309.1		-1.24401	3.94475e-07	1.9545e-06	0.671875	0.781896551724138	PML))RARA_T	0	0
ENSG00000153064.12	BANK1	-1.24403	1.37572e-17	2.0979e-16	1	1	PML))RARA_T	0	0
ENSG00000171951.5	SCG2	-1.24404	1.77311e-05	6.7923e-05	0.9375	0.910344827586207	PML))RARA_T	0	0
ENSG00000116675.16	DNAJC6	-1.24413	4.13229e-10	3.0121e-09	1	0.992241379310345	PML))RARA_T	0	0
ENSG00000270332.2	SMC2-DT	-1.24428	1.95678e-13	2.0286e-12	0.984375	0.973275862068966	PML))RARA_T	0	0
ENSG00000285925.1		-1.2446	3.34898e-05	0.00012227	0.4375	0.607758620689655	PML))RARA_T	0	0
ENSG00000250305.9	TRMT9B	-1.24485	1.28957e-07	6.8493e-07	0.96875	0.960344827586207	PML))RARA_T	0	0
ENSG00000238446.1	RNU7-38P	-1.24505	0.00753515	0.017357	0.3125	0.366379310344828	PML))RARA_T	0	0
ENSG00000223968.1	RPS27P11	-1.24513	0.00152463	0.0040864	0.3125	0.433620689655172	PML))RARA_T	0	0
ENSG00000285732.1		-1.24555	0.000119496	0.00039677	0.421875	0.583620689655172	PML))RARA_T	0	0
ENSG00000240393.1	DRG1P2	-1.24573	0.064316	0.11509	0.015625	0.181896551724138	PML))RARA_T	0	0
ENSG00000280061.1		-1.24583	0.0196497	0.040927	0.171875	0.242241379310345	PML))RARA_T	0	0
ENSG00000158748.4	HTR6	-1.24627	3.84291e-12	3.5486e-11	0.953125	0.966379310344828	PML))RARA_T	0	0
ENSG00000189013.14	KIR2DL4	-1.2467	2.4517e-10	1.8371e-09	0.890625	0.964655172413793	PML))RARA_T	0	0
ENSG00000086300.16	SNX10	-1.24708	9.54023e-29	3.1434e-27	1	1	PML))RARA_T	0	0
ENSG00000230225.1	MTND5P14	-1.24721	4.26544e-16	5.7341e-15	0.9375	0.986206896551724	PML))RARA_T	0	0
ENSG00000176531.10	PHLDB3	-1.24737	1.24547e-45	1.0487e-43	1	1	PML))RARA_T	0	0
ENSG00000285705.1		-1.24758	2.80634e-05	0.00010365	0.421875	0.58448275862069	PML))RARA_T	0	0
ENSG00000249502.3	MED28-DT	-1.24768	3.28556e-22	7.0323e-21	0.984375	0.998275862068966	PML))RARA_T	0	0
ENSG00000079482.13	OPHN1	-1.2478	5.6827e-19	9.5954e-18	0.984375	0.997413793103448	PML))RARA_T	0	0
ENSG00000254348.1		-1.24835	0.0101057	0.022608	0.125	0.275862068965517	PML))RARA_T	0	0
ENSG00000234184.6	LINC01781	-1.2485	5.57949e-08	3.1203e-07	0.78125	0.893965517241379	PML))RARA_T	0	0
ENSG00000225612.2		-1.24861	0.00289944	0.0073338	0.171875	0.418103448275862	PML))RARA_T	0	0
ENSG00000273063.1		-1.24872	5.94824e-06	2.4669e-05	0.421875	0.618103448275862	PML))RARA_T	0	0
ENSG00000148143.13	ZNF462	-1.24939	9.91298e-07	4.6441e-06	0.921875	0.951724137931034	PML))RARA_T	0	1
ENSG00000229740.3		-1.24946	0.000678657	0.0019518	0.34375	0.478448275862069	PML))RARA_T	0	0
ENSG00000132639.13	SNAP25	-1.24952	0.00271056	0.0069049	0.1875	0.475	PML))RARA_T	0	0
ENSG00000211768.1	TRBJ2-4	-1.24959	1.34254e-06	6.1776e-06	0.609375	0.787931034482759	PML))RARA_T	0	0
ENSG00000150051.14	MKX	-1.25048	9.49048e-05	0.00032038	0.625	0.764655172413793	PML))RARA_T	0	1
ENSG00000141431.12	ASXL3	-1.25056	0.00883891	0.020033	0.21875	0.441379310344828	PML))RARA_T	0	0
ENSG00000255060.1		-1.25066	5.98276e-05	0.00020876	0.5	0.575	PML))RARA_T	0	0
ENSG00000186086.18	NBPF6	-1.25109	0.0257375	0.05182	0.140625	0.296551724137931	PML))RARA_T	0	0
ENSG00000286645.1		-1.25114	1.63132e-07	8.5319e-07	0.546875	0.848275862068966	PML))RARA_T	0	0
ENSG00000107679.14	PLEKHA1	-1.2512	1.21305e-18	1.9955e-17	0.984375	1	PML))RARA_T	0	0
ENSG00000227083.1		-1.25141	3.40043e-05	0.00012403	0.40625	0.556034482758621	PML))RARA_T	0	0
ENSG00000186191.8	BPIFB4	-1.25148	0.00348993	0.0086728	0.21875	0.362068965517241	PML))RARA_T	0	0
ENSG00000100906.11	NFKBIA	-1.2515	8.90562e-20	1.6003e-18	1	1	PML))RARA_T	0	1
ENSG00000005844.19	ITGAL	-1.25152	3.70946e-30	1.3122e-28	1	1	PML))RARA_T	1	0
ENSG00000119660.4	DPPA5P4	-1.25185	7.41121e-07	3.5316e-06	0.671875	0.821551724137931	PML))RARA_T	0	0
ENSG00000225231.2	LINC02470	-1.2529	0.000990929	0.0027595	0.796875	0.900862068965517	PML))RARA_T	0	0
ENSG00000231969.2	MMADHC-DT	-1.25291	5.22825e-15	6.3662e-14	0.828125	0.937931034482759	PML))RARA_T	0	0
ENSG00000175800.5	OR52B3P	-1.25299	1.36779e-05	5.3435e-05	0.390625	0.637931034482759	PML))RARA_T	0	0
ENSG00000126545.14	CSN1S1	-1.25301	0.000463634	0.001378	0.5	0.674137931034483	PML))RARA_T	0	0
ENSG00000128271.22	ADORA2A	-1.25344	1.35065e-13	1.4253e-12	1	0.999137931034483	PML))RARA_T	0	0
ENSG00000138771.16	SHROOM3	-1.25355	0.000600994	0.0017468	0.484375	0.71551724137931	PML))RARA_T	0	0
ENSG00000244705.1	RPLP0P10	-1.25402	2.62728e-05	9.7608e-05	0.3125	0.568103448275862	PML))RARA_T	0	0
ENSG00000128487.17	SPECC1	-1.2541	1.92097e-47	1.812e-45	1	1	PML))RARA_T	0	0
ENSG00000173626.10	TRAPPC3L	-1.2544	0.00254164	0.0065124	0.234375	0.422413793103448	PML))RARA_T	0	0
ENSG00000149328.15	GLB1L2	-1.25447	4.80013e-09	3.0899e-08	0.984375	0.992241379310345	PML))RARA_T	0	0
ENSG00000286420.1		-1.25494	0.000743969	0.0021216	0.109375	0.341379310344828	PML))RARA_T	0	0
ENSG00000171944.2	OR52A5	-1.25597	0.0114746	0.025337	0.328125	0.342241379310345	PML))RARA_T	0	0
ENSG00000226329.2		-1.25625	1.72633e-26	4.9766e-25	1	0.999137931034483	PML))RARA_T	0	0
ENSG00000110324.11	IL10RA	-1.25627	5.08734e-19	8.6194e-18	1	1	PML))RARA_T	1	0
ENSG00000155367.15	PPM1J	-1.25644	5.68296e-09	3.6206e-08	0.9375	0.971551724137931	PML))RARA_T	0	0
ENSG00000006638.13	TBXA2R	-1.25681	1.43156e-12	1.3736e-11	0.984375	0.996551724137931	PML))RARA_T	1	0
ENSG00000213889.10	PPM1N	-1.25697	2.40652e-21	4.8469e-20	1	1	PML))RARA_T	0	0
ENSG00000281327.2	LINC01338	-1.25703	0.000828536	0.0023439	0.328125	0.433620689655172	PML))RARA_T	0	0
ENSG00000279127.1		-1.25709	0.00492338	0.011844	0.5	0.518103448275862	PML))RARA_T	0	0
ENSG00000189275.4	LINC01164	-1.25712	0.00278349	0.0070696	0.359375	0.463793103448276	PML))RARA_T	0	0
ENSG00000120328.6	PCDHB12	-1.25729	0.00033194	0.0010139	0.46875	0.643103448275862	PML))RARA_T	0	0
ENSG00000211933.2	IGHV6-1	-1.25731	1.17315e-07	6.2766e-07	0.984375	0.988793103448276	PML))RARA_T	0	0
ENSG00000211642.3	IGLV10-54	-1.2578	5.16547e-06	2.1617e-05	0.859375	0.9	PML))RARA_T	0	0
ENSG00000174417.3	TRHR	-1.25793	4.47786e-06	1.8911e-05	0.6875	0.744827586206897	PML))RARA_T	1	0
ENSG00000156869.14	FRRS1	-1.25805	1.86184e-29	6.3644e-28	1	1	PML))RARA_T	0	0
ENSG00000211662.2	IGLV3-21	-1.25839	4.18018e-08	2.3689e-07	1	0.993965517241379	PML))RARA_T	0	0
ENSG00000081803.16	CADPS2	-1.25857	0.000270135	0.00084029	0.609375	0.701724137931034	PML))RARA_T	0	0
ENSG00000267461.1		-1.25857	0.00443977	0.010779	0.3125	0.401724137931035	PML))RARA_T	0	0
ENSG00000254966.1	IGSF22-AS1	-1.25865	6.1979e-10	4.417e-09	0.796875	0.894827586206897	PML))RARA_T	0	0
ENSG00000252373.1	RNU6-358P	-1.25891	0.0428321	0.080861	0.03125	0.18448275862069	PML))RARA_T	0	0
ENSG00000271425.9	NBPF10	-1.25896	1.90832e-48	1.8877e-46	1	1	PML))RARA_T	0	0
ENSG00000047634.15	SCML1	-1.25969	4.38871e-12	4.026e-11	1	0.999137931034483	PML))RARA_T	0	1
ENSG00000233393.1		-1.25982	7.21674e-05	0.00024856	0.46875	0.59051724137931	PML))RARA_T	0	0
ENSG00000272468.1		-1.25998	4.15724e-12	3.8254e-11	0.984375	0.998275862068966	PML))RARA_T	0	0
ENSG00000256810.2		-1.26018	0.00345558	0.0085946	0.140625	0.313793103448276	PML))RARA_T	0	0
ENSG00000267504.1		-1.26032	0.000806336	0.0022865	0.1875	0.373275862068966	PML))RARA_T	0	0
ENSG00000162877.13	PM20D1	-1.26038	1.42304e-08	8.6367e-08	0.703125	0.877586206896552	PML))RARA_T	0	0
ENSG00000255299.5		-1.26039	2.94704e-12	2.748e-11	0.890625	0.924137931034483	PML))RARA_T	0	0
ENSG00000140795.13	MYLK3	-1.26049	2.22567e-15	2.808e-14	1	0.993103448275862	PML))RARA_T	0	0
ENSG00000225652.2	KCNMA1-AS3	-1.26073	0.000904708	0.0025401	0.234375	0.403448275862069	PML))RARA_T	0	0
ENSG00000282375.1		-1.26154	0.0386329	0.073913	0.015625	0.189655172413793	PML))RARA_T	0	0
ENSG00000229314.5	ORM1	-1.26172	5.82399e-05	0.00020357	0.921875	0.922413793103448	PML))RARA_T	1	0
ENSG00000171649.12	ZIK1	-1.26173	3.39838e-24	8.3442e-23	1	0.999137931034483	PML))RARA_T	0	1
ENSG00000239365.2	RPS26P49	-1.26205	3.64469e-07	1.8155e-06	0.59375	0.731896551724138	PML))RARA_T	0	0
ENSG00000178623.12	GPR35	-1.26217	2.18387e-23	5.0515e-22	1	1	PML))RARA_T	0	0
ENSG00000229988.2	HBBP1	-1.2625	0.000388409	0.0011721	0.71875	0.714655172413793	PML))RARA_T	0	0
ENSG00000272425.1		-1.26259	5.21236e-14	5.7417e-13	0.90625	0.960344827586207	PML))RARA_T	0	0
ENSG00000279266.1		-1.26278	0.00544037	0.012953	0.125	0.289655172413793	PML))RARA_T	0	0
ENSG00000286818.1		-1.26292	0.000952547	0.0026625	0.1875	0.425862068965517	PML))RARA_T	0	0
ENSG00000198286.10	CARD11	-1.26293	1.63094e-20	3.0873e-19	1	1	PML))RARA_T	0	1
ENSG00000233750.3	CICP27	-1.2632	1.80793e-08	1.0797e-07	0.78125	0.881896551724138	PML))RARA_T	0	0
ENSG00000279858.1		-1.26332	5.57247e-07	2.6994e-06	0.625	0.793103448275862	PML))RARA_T	0	0
ENSG00000124557.12	BTN1A1	-1.26373	1.88126e-09	1.267e-08	0.84375	0.912068965517241	PML))RARA_T	0	0
ENSG00000270659.1		-1.26411	1.26333e-09	8.6888e-09	0.796875	0.922413793103448	PML))RARA_T	0	0
ENSG00000234005.3	GAPDHP22	-1.26448	2.19615e-09	1.4691e-08	0.59375	0.822413793103448	PML))RARA_T	0	0
ENSG00000162594.16	IL23R	-1.26452	1.99344e-05	7.5682e-05	0.640625	0.775	PML))RARA_T	0	0
ENSG00000250189.2		-1.265	0.00842041	0.019186	0.125	0.277586206896552	PML))RARA_T	0	0
ENSG00000161243.9	FBXO27	-1.26505	3.06347e-06	1.3298e-05	0.625	0.788793103448276	PML))RARA_T	0	0
ENSG00000253807.6	LINC01170	-1.26508	0.00668196	0.015583	0.234375	0.367241379310345	PML))RARA_T	0	0
ENSG00000181381.14	DDX60L	-1.26542	3.69284e-36	1.8827e-34	1	1	PML))RARA_T	0	0
ENSG00000280149.1		-1.26572	1.39361e-22	3.0605e-21	0.96875	0.980172413793103	PML))RARA_T	0	0
ENSG00000182901.17	RGS7	-1.26575	0.000553153	0.0016198	0.265625	0.513793103448276	PML))RARA_T	0	1
ENSG00000006468.14	ETV1	-1.2658	2.86411e-06	1.2494e-05	0.640625	0.807758620689655	PML))RARA_T	0	1
ENSG00000230283.1	RPS12P24	-1.26585	0.00545721	0.012988	0.125	0.294827586206897	PML))RARA_T	0	0
ENSG00000279251.1		-1.26603	0.000484251	0.0014345	0.203125	0.389655172413793	PML))RARA_T	0	0
ENSG00000205922.5	ONECUT3	-1.26623	4.33207e-06	1.8346e-05	0.796875	0.882758620689655	PML))RARA_T	0	1
ENSG00000101935.10	AMMECR1	-1.26626	9.69507e-42	6.6999e-40	1	1	PML))RARA_T	0	0
ENSG00000162407.9	PLPP3	-1.26632	1.88713e-10	1.4326e-09	0.96875	0.991379310344828	PML))RARA_T	0	1
ENSG00000069188.17	SDK2	-1.26682	5.03733e-09	3.2337e-08	1	0.999137931034483	PML))RARA_T	1	0
ENSG00000177301.16	KCNA2	-1.26691	2.99123e-08	1.7331e-07	0.921875	0.960344827586207	PML))RARA_T	0	0
ENSG00000226288.2	OR52I2	-1.26788	3.4247e-08	1.9689e-07	0.609375	0.806896551724138	PML))RARA_T	0	0
ENSG00000007171.18	NOS2	-1.26801	1.19023e-05	4.6917e-05	0.671875	0.778448275862069	PML))RARA_T	0	0
ENSG00000243902.6		-1.2685	0.000858624	0.0024212	0.078125	0.339655172413793	PML))RARA_T	0	0
ENSG00000183347.15	GBP6	-1.26909	8.53158e-09	5.3203e-08	0.703125	0.868103448275862	PML))RARA_T	0	0
ENSG00000105875.14	WDR91	-1.26951	4.99729e-51	5.8187e-49	1	1	PML))RARA_T	0	0
ENSG00000211637.2	IGLV4-69	-1.26955	1.59717e-08	9.6205e-08	0.984375	0.979310344827586	PML))RARA_T	0	0
ENSG00000095587.9	TLL2	-1.26962	4.93892e-09	3.1737e-08	0.90625	0.930172413793103	PML))RARA_T	1	0
ENSG00000196503.5	ARL9	-1.27031	7.77161e-12	6.9206e-11	0.984375	0.987931034482759	PML))RARA_T	0	0
ENSG00000249438.2	KRT18P45	-1.27034	0.00384752	0.0094814	0.328125	0.466379310344828	PML))RARA_T	0	0
ENSG00000260460.1		-1.27064	2.59559e-05	9.6511e-05	0.28125	0.576724137931034	PML))RARA_T	0	0
ENSG00000223881.1		-1.27093	0.00898537	0.020315	0.09375	0.262068965517241	PML))RARA_T	0	0
ENSG00000261083.3	LINC02516	-1.27093	2.18317e-05	8.227e-05	0.546875	0.653448275862069	PML))RARA_T	0	0
ENSG00000050344.9	NFE2L3	-1.27127	6.95058e-23	1.5578e-21	0.984375	1	PML))RARA_T	0	1
ENSG00000243069.8	ARHGEF26-AS1	-1.27154	0.000402483	0.0012101	0.5	0.54051724137931	PML))RARA_T	0	0
ENSG00000248335.1		-1.27221	0.00722424	0.016712	0.140625	0.33448275862069	PML))RARA_T	0	0
ENSG00000215165.3	TCEA1P3	-1.27229	0.00264907	0.0067617	0.125	0.307758620689655	PML))RARA_T	0	0
ENSG00000266573.6		-1.2726	0.00174261	0.0046167	0.0625	0.318965517241379	PML))RARA_T	0	0
ENSG00000114251.15	WNT5A	-1.27316	0.00164533	0.0043836	0.34375	0.54051724137931	PML))RARA_T	1	1
ENSG00000139737.22	SLAIN1	-1.27328	1.04209e-11	9.1505e-11	1	0.998275862068966	PML))RARA_T	0	0
ENSG00000212195.2		-1.2734	1.45461e-08	8.8104e-08	0.984375	0.991379310344828	PML))RARA_T	0	0
ENSG00000249252.5	C1QTNF7-AS1	-1.27356	4.35562e-13	4.3597e-12	0.984375	0.991379310344828	PML))RARA_T	0	0
ENSG00000100078.4	PLA2G3	-1.27437	0.00262817	0.0067115	0.109375	0.362931034482759	PML))RARA_T	1	0
ENSG00000267440.2	LINC02594	-1.27456	6.89728e-05	0.00023839	0.34375	0.575	PML))RARA_T	0	0
ENSG00000235602.5	POU5F1P3	-1.27459	8.87066e-17	1.2603e-15	0.96875	0.988793103448276	PML))RARA_T	0	0
ENSG00000279652.1		-1.27481	9.3198e-07	4.3819e-06	0.671875	0.785344827586207	PML))RARA_T	0	0
ENSG00000233791.5	BTG2-DT	-1.27491	3.7123e-16	5.0177e-15	0.953125	0.994827586206897	PML))RARA_T	0	0
ENSG00000126262.5	FFAR2	-1.2752	3.23813e-09	2.127e-08	0.96875	0.993965517241379	PML))RARA_T	0	0
ENSG00000287477.1		-1.27527	0.0283192	0.056399	0.1875	0.232758620689655	PML))RARA_T	0	0
ENSG00000151376.17	ME3	-1.27566	3.79361e-20	7.012e-19	1	1	PML))RARA_T	0	0
ENSG00000069535.14	MAOB	-1.27577	0.000207109	0.00065848	0.703125	0.731034482758621	PML))RARA_T	0	0
ENSG00000271063.1	SNRPGP17	-1.27645	0.000236595	0.00074398	0.171875	0.405172413793103	PML))RARA_T	0	0
ENSG00000274376.4	ADAMTS7P1	-1.27649	2.7543e-08	1.6041e-07	0.84375	0.933620689655172	PML))RARA_T	0	0
ENSG00000187045.19	TMPRSS6	-1.27696	6.186e-16	8.2196e-15	0.921875	0.975862068965517	PML))RARA_T	0	0
ENSG00000287208.1		-1.27709	0.00909971	0.020554	0.046875	0.244827586206897	PML))RARA_T	0	0
ENSG00000228097.1	MTATP6P11	-1.27712	4.2227e-13	4.24e-12	0.921875	0.975862068965517	PML))RARA_T	0	0
ENSG00000287870.1		-1.27768	6.01065e-08	3.3476e-07	0.796875	0.833620689655172	PML))RARA_T	0	0
ENSG00000228414.7	REL-DT	-1.27788	6.95873e-16	9.208e-15	0.84375	0.973275862068966	PML))RARA_T	0	0
ENSG00000163520.14	FBLN2	-1.27865	1.08233e-07	5.8207e-07	0.96875	0.993965517241379	PML))RARA_T	1	0
ENSG00000102962.5	CCL22	-1.27877	1.42548e-05	5.5442e-05	0.578125	0.837068965517241	PML))RARA_T	0	0
ENSG00000278592.1		-1.27919	0.0327087	0.063983	0	0.176724137931034	PML))RARA_T	0	0
ENSG00000234233.1	KCNH1-IT1	-1.27964	0.018277	0.038359	0	0.213793103448276	PML))RARA_T	0	0
ENSG00000228791.8	THRB-AS1	-1.28016	0.000508656	0.0014996	0.375	0.506034482758621	PML))RARA_T	0	0
ENSG00000247134.7		-1.28017	2.1839e-07	1.1229e-06	0.96875	0.962931034482759	PML))RARA_T	0	0
ENSG00000225206.10	MIR137HG	-1.28033	0.00214897	0.0055886	0.296875	0.535344827586207	PML))RARA_T	0	0
ENSG00000226833.6	PPP1CB-DT	-1.28047	1.09828e-40	7.2322e-39	0.984375	1	PML))RARA_T	0	0
ENSG00000287586.1		-1.28047	0.000930167	0.002606	0.3125	0.522413793103448	PML))RARA_T	0	0
ENSG00000134207.17	SYT6	-1.28085	1.66138e-05	6.3916e-05	0.609375	0.726724137931035	PML))RARA_T	0	0
ENSG00000254123.2	LINC02839	-1.28108	0.0417439	0.079091	0.046875	0.191379310344828	PML))RARA_T	0	0
ENSG00000246084.5	LINC02325	-1.28114	2.29203e-11	1.9347e-10	0.921875	0.96551724137931	PML))RARA_T	0	0
ENSG00000049089.15	COL9A2	-1.28205	4.68606e-22	9.9253e-21	1	1	PML))RARA_T	0	0
ENSG00000286263.1		-1.28207	2.00883e-06	8.9666e-06	0.515625	0.664655172413793	PML))RARA_T	0	0
ENSG00000286546.1		-1.28257	3.78656e-08	2.1606e-07	0.671875	0.881896551724138	PML))RARA_T	0	0
ENSG00000264254.1		-1.28282	3.44095e-05	0.00012535	0.484375	0.568965517241379	PML))RARA_T	0	0
ENSG00000222123.1	RNA5SP390	-1.28285	3.52072e-05	0.00012794	0.328125	0.656034482758621	PML))RARA_T	0	0
ENSG00000233237.8	LINC00472	-1.28292	6.58185e-06	2.7123e-05	0.59375	0.778448275862069	PML))RARA_T	0	0
ENSG00000187569.3	DPPA3	-1.28311	0.00622118	0.014606	0.109375	0.336206896551724	PML))RARA_T	0	0
ENSG00000089847.12	ANKRD24	-1.28314	8.9947e-27	2.6511e-25	1	0.998275862068966	PML))RARA_T	0	0
ENSG00000170935.8	NCBP2L	-1.28314	1.56351e-07	8.1994e-07	0.671875	0.805172413793103	PML))RARA_T	0	0
ENSG00000226765.1	RPSAP33	-1.28322	0.00937869	0.021125	0.09375	0.243103448275862	PML))RARA_T	0	0
ENSG00000255624.3	C10orf88B	-1.28322	1.41502e-15	1.8175e-14	0.96875	0.974137931034483	PML))RARA_T	0	0
ENSG00000091436.17	MAP3K20	-1.28384	6.46857e-22	1.3585e-20	1	1	PML))RARA_T	0	0
ENSG00000283635.1		-1.28397	6.60223e-11	5.2789e-10	0.8125	0.893965517241379	PML))RARA_T	0	0
ENSG00000211648.2	IGLV1-47	-1.2841	6.28671e-09	3.9849e-08	0.984375	0.993103448275862	PML))RARA_T	0	0
ENSG00000231133.8	HAR1B	-1.28433	3.1395e-08	1.8145e-07	0.734375	0.856896551724138	PML))RARA_T	0	0
ENSG00000223725.6		-1.28471	7.21047e-21	1.4029e-19	0.953125	0.995689655172414	PML))RARA_T	0	0
ENSG00000234156.3		-1.28475	2.44139e-05	9.1164e-05	0.875	0.90948275862069	PML))RARA_T	0	0
ENSG00000280042.1		-1.28574	4.21001e-05	0.00015096	0.515625	0.655172413793103	PML))RARA_T	0	0
ENSG00000213171.3	LINGO4	-1.28581	0.000483655	0.001433	0.328125	0.533620689655172	PML))RARA_T	0	0
ENSG00000226419.8	SLC16A1-AS1	-1.28581	2.83841e-25	7.5587e-24	1	1	PML))RARA_T	0	0
ENSG00000211593.2	IGKJ5	-1.28599	1.63545e-09	1.111e-08	0.796875	0.931034482758621	PML))RARA_T	0	0
ENSG00000170961.7	HAS2	-1.28601	1.86605e-06	8.3812e-06	0.421875	0.775862068965517	PML))RARA_T	0	0
ENSG00000211899.10	IGHM	-1.28609	5.54921e-16	7.3976e-15	1	1	PML))RARA_T	1	1
ENSG00000287516.1		-1.28639	1.60367e-05	6.1845e-05	0.5625	0.710344827586207	PML))RARA_T	0	0
ENSG00000257784.2	LINC02400	-1.28648	0.000605912	0.0017592	0.25	0.458620689655172	PML))RARA_T	0	0
ENSG00000263343.1		-1.2866	6.57481e-05	0.00022801	0.15625	0.444827586206897	PML))RARA_T	0	0
ENSG00000144821.10	MYH15	-1.28722	9.74022e-13	9.484e-12	0.96875	0.980172413793103	PML))RARA_T	0	0
ENSG00000267990.1		-1.28728	4.89154e-09	3.1451e-08	0.71875	0.843103448275862	PML))RARA_T	0	0
ENSG00000204385.13	SLC44A4	-1.28733	1.47684e-08	8.939e-08	0.9375	0.981034482758621	PML))RARA_T	0	0
ENSG00000110786.18	PTPN5	-1.28744	0.00114239	0.0031413	0.328125	0.487931034482759	PML))RARA_T	0	0
ENSG00000108700.5	CCL8	-1.2875	0.00441746	0.010733	0.3125	0.447413793103448	PML))RARA_T	0	0
ENSG00000231274.5	SBK3	-1.28776	6.72139e-05	0.00023277	0.265625	0.603448275862069	PML))RARA_T	0	0
ENSG00000131018.24	SYNE1	-1.28785	6.24402e-35	2.9574e-33	1	1	PML))RARA_T	0	0
ENSG00000268401.2		-1.28806	1.46668e-15	1.8823e-14	0.859375	0.958620689655172	PML))RARA_T	0	0
ENSG00000204581.3	ACOXL-AS1	-1.2882	3.96049e-10	2.8921e-09	0.75	0.860344827586207	PML))RARA_T	0	0
ENSG00000166147.14	FBN1	-1.28829	1.5901e-10	1.218e-09	1	0.995689655172414	PML))RARA_T	1	1
ENSG00000255107.1		-1.28878	8.2653e-08	4.5178e-07	0.5	0.812931034482759	PML))RARA_T	0	0
ENSG00000112414.15	ADGRG6	-1.28889	0.000147653	0.00048192	0.90625	0.928448275862069	PML))RARA_T	0	0
ENSG00000253140.2	LINC02947	-1.28927	6.50259e-07	3.1249e-06	0.75	0.793103448275862	PML))RARA_T	0	0
ENSG00000267799.1	MAN1A2P1	-1.28934	0.0130949	0.028494	0.1875	0.353448275862069	PML))RARA_T	0	0
ENSG00000154545.16	MAGED4	-1.29043	0.000401896	0.0012085	0.078125	0.358620689655172	PML))RARA_T	0	0
ENSG00000127329.16	PTPRB	-1.29045	1.80811e-06	8.1488e-06	0.78125	0.949137931034483	PML))RARA_T	1	0
ENSG00000177233.2	OR2M1P	-1.29046	0.000590849	0.00172	0.28125	0.460344827586207	PML))RARA_T	0	0
ENSG00000066468.23	FGFR2	-1.29106	4.18887e-06	1.7775e-05	0.703125	0.862068965517241	PML))RARA_T	1	0
ENSG00000230773.9		-1.29119	1.01467e-20	1.9513e-19	0.96875	0.994827586206897	PML))RARA_T	0	0
ENSG00000197536.11	IRF1-AS1	-1.29159	2.02518e-34	9.364e-33	0.984375	1	PML))RARA_T	0	0
ENSG00000118733.17	OLFM3	-1.29176	0.0378763	0.072627	0.171875	0.295689655172414	PML))RARA_T	0	0
ENSG00000232136.2	DUXAP7	-1.29199	3.96278e-08	2.2525e-07	0.671875	0.769827586206897	PML))RARA_T	0	0
ENSG00000140749.9	IGSF6	-1.29231	5.67781e-19	9.5907e-18	1	1	PML))RARA_T	0	0
ENSG00000232131.1	NCOA7-AS1	-1.29256	3.59041e-09	2.3477e-08	0.78125	0.828448275862069	PML))RARA_T	0	0
ENSG00000120217.14	CD274	-1.29298	1.34523e-15	1.7319e-14	0.984375	0.998275862068966	PML))RARA_T	1	0
ENSG00000253523.1		-1.29307	0.0295265	0.05848	0.015625	0.189655172413793	PML))RARA_T	0	0
ENSG00000273175.1		-1.29322	4.92246e-18	7.7744e-17	0.96875	0.996551724137931	PML))RARA_T	0	0
ENSG00000182950.3	ODF3L1	-1.29325	8.2752e-10	5.8195e-09	0.84375	0.944827586206897	PML))RARA_T	0	0
ENSG00000274949.1		-1.29364	2.53049e-05	9.4302e-05	0.3125	0.618965517241379	PML))RARA_T	0	0
ENSG00000105227.16	PRX	-1.29393	5.08787e-16	6.811e-15	0.984375	1	PML))RARA_T	0	0
ENSG00000286881.1		-1.29415	1.03354e-15	1.3445e-14	0.96875	0.966379310344828	PML))RARA_T	0	0
ENSG00000184860.10	SDR42E1	-1.29447	1.72039e-11	1.4744e-10	0.984375	0.993965517241379	PML))RARA_T	0	0
ENSG00000183778.17	B3GALT5	-1.29459	0.00724741	0.016759	0.28125	0.425862068965517	PML))RARA_T	0	0
ENSG00000105419.18	MEIS3	-1.29481	1.80182e-07	9.3602e-07	0.78125	0.889655172413793	PML))RARA_T	0	1
ENSG00000267275.1	KLF2-DT	-1.29507	1.835e-11	1.5658e-10	0.84375	0.967241379310345	PML))RARA_T	0	0
ENSG00000274549.1		-1.29516	0.0564485	0.10282	0.03125	0.171551724137931	PML))RARA_T	0	0
ENSG00000265957.1	MIR4319	-1.29534	0.000786926	0.0022362	0.21875	0.433620689655172	PML))RARA_T	0	0
ENSG00000222477.1	RNU2-23P	-1.29574	0.0560903	0.10223	0.140625	0.193103448275862	PML))RARA_T	0	0
ENSG00000198734.12	F5	-1.29583	7.28682e-10	5.1552e-09	1	0.999137931034483	PML))RARA_T	1	0
ENSG00000182272.12	B4GALNT4	-1.29615	6.11407e-07	2.9487e-06	0.953125	0.93448275862069	PML))RARA_T	0	0
ENSG00000133115.12	STOML3	-1.2963	0.000220812	0.00069838	0.515625	0.60948275862069	PML))RARA_T	0	0
ENSG00000231724.1		-1.29674	0.000221013	0.00069891	0.171875	0.423275862068966	PML))RARA_T	0	0
ENSG00000180263.14	FGD6	-1.29695	1.07349e-20	2.0582e-19	1	1	PML))RARA_T	0	0
ENSG00000268947.1		-1.29731	3.84391e-25	1.011e-23	0.984375	0.994827586206897	PML))RARA_T	0	0
ENSG00000222985.1	RNU2-14P	-1.29742	0.0436282	0.082187	0.078125	0.188793103448276	PML))RARA_T	0	0
ENSG00000287289.1		-1.2977	0.00320867	0.0080364	0.109375	0.310344827586207	PML))RARA_T	0	0
ENSG00000164741.15	DLC1	-1.29772	1.0467e-12	1.0163e-11	1	1	PML))RARA_T	0	0
ENSG00000257433.6	RPAP3-DT	-1.29773	6.56717e-39	3.9308e-37	0.984375	1	PML))RARA_T	0	0
ENSG00000257556.2	LINC02298	-1.29815	4.98133e-09	3.2005e-08	0.65625	0.85948275862069	PML))RARA_T	0	0
ENSG00000249816.7	LINC00964	-1.2983	2.715e-08	1.5829e-07	0.734375	0.904310344827586	PML))RARA_T	0	0
ENSG00000272592.1		-1.29836	0.00653	0.015259	0.078125	0.267241379310345	PML))RARA_T	0	0
ENSG00000231739.2	GAPDHP59	-1.29844	7.89918e-05	0.0002705	0.421875	0.626724137931034	PML))RARA_T	0	0
ENSG00000228261.1	ITPRIP-AS1	-1.29852	5.50312e-15	6.6808e-14	0.984375	0.993103448275862	PML))RARA_T	0	0
ENSG00000231443.2	PPP4R2P2	-1.29903	8.32188e-20	1.501e-18	0.984375	0.985344827586207	PML))RARA_T	0	0
ENSG00000278351.1		-1.29962	6.52228e-06	2.6895e-05	0.59375	0.677586206896552	PML))RARA_T	0	0
ENSG00000268869.6	ESPNP	-1.29977	1.99645e-05	7.579e-05	0.65625	0.750862068965517	PML))RARA_T	0	0
ENSG00000155761.14	SPAG17	-1.30003	6.18028e-09	3.9191e-08	1	0.970689655172414	PML))RARA_T	0	0
ENSG00000172379.21	ARNT2	-1.30005	7.79511e-05	0.00026716	0.671875	0.823275862068966	PML))RARA_T	0	1
ENSG00000217159.2	LARP1P1	-1.30024	1.52554e-11	1.3158e-10	0.875	0.952586206896552	PML))RARA_T	0	0
ENSG00000256581.1	NLRP9P1	-1.3011	2.34461e-05	8.7954e-05	0.40625	0.668103448275862	PML))RARA_T	0	0
ENSG00000196482.18	ESRRG	-1.3013	0.00341059	0.0084955	0.28125	0.449137931034483	PML))RARA_T	0	1
ENSG00000100379.17	KCTD17	-1.3014	3.39232e-34	1.5462e-32	0.984375	1	PML))RARA_T	0	0
ENSG00000286767.1		-1.30191	0.0295336	0.058492	0.078125	0.195689655172414	PML))RARA_T	0	0
ENSG00000205693.4	MANSC4	-1.302	7.65576e-17	1.094e-15	0.921875	0.964655172413793	PML))RARA_T	0	0
ENSG00000235300.4	SKAP1-AS2	-1.30209	4.77996e-05	0.00016978	0.5	0.631034482758621	PML))RARA_T	0	0
ENSG00000285521.1		-1.30225	8.43932e-05	0.00028754	0.296875	0.506034482758621	PML))RARA_T	0	0
ENSG00000186642.16	PDE2A	-1.30269	7.96345e-10	5.6099e-09	0.984375	0.997413793103448	PML))RARA_T	0	0
ENSG00000254389.3	RHPN1-AS1	-1.3028	2.13566e-16	2.9454e-15	0.984375	0.993965517241379	PML))RARA_T	0	0
ENSG00000167619.13	TMEM145	-1.30295	2.9762e-09	1.965e-08	0.625	0.906034482758621	PML))RARA_T	0	0
ENSG00000164920.9	OSR2	-1.30306	1.14141e-06	5.3056e-06	0.875	0.907758620689655	PML))RARA_T	0	1
ENSG00000173334.4	TRIB1	-1.3031	2.57182e-19	4.457e-18	1	1	PML))RARA_T	0	1
ENSG00000274139.1		-1.30424	0.00107355	0.0029663	0.28125	0.428448275862069	PML))RARA_T	0	0
ENSG00000165757.9	JCAD	-1.30435	4.8595e-07	2.372e-06	0.9375	0.983620689655172	PML))RARA_T	0	0
ENSG00000286036.1		-1.30448	0.000578663	0.0016876	0.171875	0.394827586206897	PML))RARA_T	0	0
ENSG00000235772.1		-1.30468	3.30935e-20	6.1602e-19	0.984375	0.993103448275862	PML))RARA_T	0	0
ENSG00000270141.3	TERC	-1.30473	5.74865e-05	0.00020117	0.34375	0.531896551724138	PML))RARA_T	0	0
ENSG00000279900.1		-1.30504	1.44196e-10	1.1103e-09	0.890625	0.91551724137931	PML))RARA_T	0	0
ENSG00000006432.15	MAP3K9	-1.30572	1.1028e-14	1.3e-13	0.984375	1	PML))RARA_T	0	0
ENSG00000157765.13	SLC34A2	-1.30604	1.04843e-07	5.6499e-07	0.65625	0.812931034482759	PML))RARA_T	0	0
ENSG00000271952.2	LINC01954	-1.30604	0.00795496	0.018224	0.1875	0.433620689655172	PML))RARA_T	0	0
ENSG00000253651.1	SOD1P3	-1.30619	3.50786e-07	1.7526e-06	0.921875	0.875862068965517	PML))RARA_T	0	0
ENSG00000133794.20	BMAL1	-1.30626	4.22212e-26	1.1873e-24	1	1	PML))RARA_T	0	1
ENSG00000234405.2		-1.30628	6.95334e-10	4.9333e-09	0.890625	0.845689655172414	PML))RARA_T	0	0
ENSG00000157214.14	STEAP2	-1.30708	0.000528867	0.0015543	0.40625	0.59051724137931	PML))RARA_T	0	0
ENSG00000286981.1		-1.30741	3.45032e-08	1.9819e-07	0.625	0.788793103448276	PML))RARA_T	0	0
ENSG00000230491.1	SRD5A2P1	-1.30762	5.04858e-05	0.00017854	0.34375	0.532758620689655	PML))RARA_T	0	0
ENSG00000172568.5	FNDC9	-1.30784	7.17754e-06	2.9415e-05	0.46875	0.639655172413793	PML))RARA_T	0	0
ENSG00000280186.1		-1.30787	4.21595e-12	3.8779e-11	0.703125	0.881896551724138	PML))RARA_T	0	0
ENSG00000248347.3		-1.30789	0.00253035	0.0064868	0.46875	0.635344827586207	PML))RARA_T	0	0
ENSG00000251538.7	LINC02201	-1.30811	0.00170038	0.0045184	0.109375	0.344827586206897	PML))RARA_T	0	0
ENSG00000227200.1		-1.30831	4.48242e-12	4.1078e-11	0.890625	0.932758620689655	PML))RARA_T	0	0
ENSG00000287537.1		-1.30848	1.04135e-06	4.8643e-06	0.5	0.757758620689655	PML))RARA_T	0	0
ENSG00000158062.20	UBXN11	-1.30858	7.11906e-46	6.0978e-44	1	1	PML))RARA_T	0	0
ENSG00000211663.2	IGLV3-19	-1.3086	1.67622e-09	1.1368e-08	0.984375	0.997413793103448	PML))RARA_T	0	0
ENSG00000276868.1		-1.3086	5.6094e-08	3.1331e-07	0.5	0.756896551724138	PML))RARA_T	0	0
ENSG00000198046.12	ZNF667	-1.30862	1.31805e-09	9.0457e-09	0.984375	0.989655172413793	PML))RARA_T	0	1
ENSG00000273450.1		-1.30869	1.48317e-10	1.141e-09	0.71875	0.843965517241379	PML))RARA_T	0	0
ENSG00000234940.1		-1.30884	0.00213261	0.0055509	0.046875	0.275	PML))RARA_T	0	0
ENSG00000152192.8	POU4F1	-1.30886	0.000181441	0.0005828	0.96875	0.928448275862069	PML))RARA_T	0	1
ENSG00000277851.2	LINC02391	-1.30897	4.74451e-08	2.6724e-07	0.640625	0.786206896551724	PML))RARA_T	0	0
ENSG00000133401.16	PDZD2	-1.30955	3.77459e-20	6.9797e-19	1	1	PML))RARA_T	0	0
ENSG00000222515.1	RN7SKP240	-1.3096	0.000726323	0.0020764	0.40625	0.477586206896552	PML))RARA_T	0	0
ENSG00000272347.1		-1.30964	0.00107339	0.002966	0.484375	0.558620689655172	PML))RARA_T	0	0
ENSG00000115165.10	CYTIP	-1.30981	1.36698e-22	3.0035e-21	1	1	PML))RARA_T	0	0
ENSG00000260487.1		-1.30987	1.88146e-10	1.4287e-09	0.765625	0.882758620689655	PML))RARA_T	0	0
ENSG00000239453.1	SIDT1-AS1	-1.31004	1.80228e-07	9.3604e-07	0.578125	0.75948275862069	PML))RARA_T	0	0
ENSG00000244493.1	SLC9A9-AS2	-1.31006	0.000609831	0.001769	0.21875	0.393103448275862	PML))RARA_T	0	0
ENSG00000278757.1		-1.31039	0.00888366	0.020118	0.171875	0.318965517241379	PML))RARA_T	0	0
ENSG00000273297.2	LINC03060	-1.31046	4.26682e-07	2.1025e-06	0.625	0.763793103448276	PML))RARA_T	0	0
ENSG00000130558.20	OLFM1	-1.3105	0.000127541	0.00042157	0.578125	0.731034482758621	PML))RARA_T	1	0
ENSG00000206344.7	HCG27	-1.31051	1.35086e-23	3.1789e-22	0.984375	1	PML))RARA_T	0	0
ENSG00000253256.1		-1.31062	0.000817798	0.0023156	0.140625	0.4	PML))RARA_T	0	0
ENSG00000254532.2	ARL14EP-DT	-1.31071	0.000990979	0.0027595	0.1875	0.380172413793103	PML))RARA_T	0	0
ENSG00000135312.7	HTR1B	-1.31079	0.0111475	0.024695	0.21875	0.407758620689655	PML))RARA_T	0	0
ENSG00000111816.8	FRK	-1.31142	5.78286e-06	2.4028e-05	0.65625	0.807758620689655	PML))RARA_T	0	0
ENSG00000137841.12	PLCB2	-1.3117	1.23147e-51	1.4922e-49	1	1	PML))RARA_T	0	0
ENSG00000198758.11	EPS8L3	-1.31175	9.92483e-05	0.00033426	0.46875	0.678448275862069	PML))RARA_T	0	0
ENSG00000267506.5		-1.312	3.88333e-05	0.00014003	0.828125	0.83448275862069	PML))RARA_T	0	0
ENSG00000249069.8	LINC01033	-1.31208	1.73338e-07	9.0235e-07	0.640625	0.780172413793103	PML))RARA_T	0	0
ENSG00000211651.3	IGLV1-44	-1.31301	2.53096e-09	1.6837e-08	1	0.995689655172414	PML))RARA_T	0	0
ENSG00000137726.17	FXYD6	-1.31307	1.48845e-12	1.426e-11	0.96875	0.99051724137931	PML))RARA_T	0	0
ENSG00000198739.11	LRRTM3	-1.31322	0.0119687	0.026303	0.109375	0.279310344827586	PML))RARA_T	0	0
ENSG00000188095.6	MESP2	-1.31362	1.49589e-08	9.0469e-08	0.65625	0.835344827586207	PML))RARA_T	0	1
ENSG00000133636.11	NTS	-1.3142	0.0341802	0.066446	0.0625	0.267241379310345	PML))RARA_T	0	0
ENSG00000124406.16	ATP8A1	-1.31435	1.12482e-37	6.2398e-36	1	1	PML))RARA_T	0	0
ENSG00000237188.5		-1.31439	2.34566e-16	3.2181e-15	0.953125	0.95	PML))RARA_T	0	0
ENSG00000283537.2		-1.31457	0.00272425	0.0069362	0.3125	0.46551724137931	PML))RARA_T	0	0
ENSG00000180596.7	H2BC4	-1.31485	2.81321e-14	3.1852e-13	1	1	PML))RARA_T	0	0
ENSG00000139354.11	GAS2L3	-1.31493	8.45362e-13	8.2636e-12	1	0.992241379310345	PML))RARA_T	0	0
ENSG00000214193.11	SH3D21	-1.31537	1.09673e-27	3.4125e-26	1	1	PML))RARA_T	0	0
ENSG00000086967.10	MYBPC2	-1.31542	1.67246e-11	1.4358e-10	0.921875	0.973275862068966	PML))RARA_T	0	0
ENSG00000255446.1		-1.31549	6.69346e-07	3.2101e-06	0.625	0.801724137931034	PML))RARA_T	0	0
ENSG00000251705.1	RNA5-8SP6	-1.3155	0.0662727	0.11807	0.171875	0.192241379310345	PML))RARA_T	0	0
ENSG00000100362.13	PVALB	-1.31643	0.000254935	0.00079605	0.21875	0.511206896551724	PML))RARA_T	0	0
ENSG00000169258.7	GPRIN1	-1.31701	2.34747e-17	3.5045e-16	0.96875	0.99051724137931	PML))RARA_T	0	0
ENSG00000264548.1		-1.31799	1.78197e-26	5.1304e-25	1	1	PML))RARA_T	0	0
ENSG00000211653.2	IGLV1-40	-1.31821	1.74124e-09	1.1789e-08	0.984375	0.997413793103448	PML))RARA_T	0	0
ENSG00000260409.1		-1.31835	6.75227e-09	4.2654e-08	0.890625	0.926724137931034	PML))RARA_T	0	0
ENSG00000253873.6	PCDHGA11	-1.31837	1.76089e-11	1.5057e-10	0.96875	0.983620689655172	PML))RARA_T	0	0
ENSG00000235974.1	VN2R19P	-1.31846	3.92311e-07	1.9442e-06	0.609375	0.720689655172414	PML))RARA_T	0	0
ENSG00000206262.9	FOXL2NB	-1.31881	0.00173463	0.0045991	0.453125	0.462068965517241	PML))RARA_T	0	0
ENSG00000198963.11	RORB	-1.31909	0.000225626	0.00071219	0.703125	0.819827586206897	PML))RARA_T	0	1
ENSG00000185436.12	IFNLR1	-1.31914	1.88972e-10	1.434e-09	0.984375	0.993103448275862	PML))RARA_T	0	0
ENSG00000263952.5		-1.31914	0.00193572	0.005084	0.140625	0.319827586206897	PML))RARA_T	0	0
ENSG00000175183.10	CSRP2	-1.32025	8.39397e-10	5.9011e-09	0.984375	0.991379310344828	PML))RARA_T	0	0
ENSG00000278908.1		-1.3203	0.00204172	0.0053361	0.15625	0.304310344827586	PML))RARA_T	0	0
ENSG00000225905.1	ANKRD65-AS1	-1.32066	0.000865081	0.0024379	0.34375	0.41551724137931	PML))RARA_T	0	0
ENSG00000271871.1		-1.32084	1.07536e-15	1.3977e-14	0.96875	0.956896551724138	PML))RARA_T	0	0
ENSG00000283199.3	C13orf46	-1.32102	3.68678e-20	6.823e-19	1	0.999137931034483	PML))RARA_T	0	0
ENSG00000136630.13	HLX	-1.32111	1.13773e-23	2.6915e-22	1	1	PML))RARA_T	0	1
ENSG00000249203.2	LINC02224	-1.32113	0.0430311	0.081199	0.015625	0.181896551724138	PML))RARA_T	0	0
ENSG00000159228.13	CBR1	-1.32144	9.82301e-26	2.6846e-24	1	0.998275862068966	PML))RARA_T	0	0
ENSG00000275238.1	MIR4734	-1.32144	0.000126377	0.00041794	0.265625	0.494827586206897	PML))RARA_T	0	0
ENSG00000130158.14	DOCK6	-1.32148	2.92851e-10	2.1718e-09	1	0.999137931034483	PML))RARA_T	0	0
ENSG00000258987.2		-1.32155	1.08121e-09	7.5044e-09	0.78125	0.877586206896552	PML))RARA_T	0	0
ENSG00000183117.19	CSMD1	-1.32202	9.94315e-05	0.0003348	0.765625	0.852586206896552	PML))RARA_T	0	0
ENSG00000145879.11	SPINK7	-1.32238	3.51505e-06	1.5103e-05	0.390625	0.646551724137931	PML))RARA_T	0	0
ENSG00000228705.2	LINC00659	-1.32241	3.16968e-07	1.592e-06	0.671875	0.771551724137931	PML))RARA_T	0	0
ENSG00000248508.8	SRP14-DT	-1.32251	4.70973e-46	4.0969e-44	1	1	PML))RARA_T	0	0
ENSG00000286675.1		-1.32254	1.14546e-05	4.5316e-05	0.359375	0.613793103448276	PML))RARA_T	0	0
ENSG00000271491.1		-1.3226	0.0311169	0.061248	0.015625	0.19051724137931	PML))RARA_T	0	0
ENSG00000196639.7	HRH1	-1.32313	2.4719e-09	1.6454e-08	0.875	0.920689655172414	PML))RARA_T	0	0
ENSG00000265790.1	RNASEH1P1	-1.32345	0.0414417	0.07862	0.1875	0.180172413793103	PML))RARA_T	0	0
ENSG00000286703.1		-1.3244	6.01278e-06	2.4921e-05	0.359375	0.607758620689655	PML))RARA_T	0	0
ENSG00000179431.7	FJX1	-1.3248	5.68673e-06	2.3655e-05	0.515625	0.772413793103448	PML))RARA_T	0	0
ENSG00000113492.14	AGXT2	-1.32675	0.00110266	0.0030398	0.1875	0.435344827586207	PML))RARA_T	0	0
ENSG00000235277.1		-1.32685	0.000237545	0.00074665	0.15625	0.377586206896552	PML))RARA_T	0	0
ENSG00000226128.1	RPL26P9	-1.32737	6.24071e-06	2.5805e-05	0.421875	0.679310344827586	PML))RARA_T	0	0
ENSG00000273213.3	H3-7	-1.32757	7.69292e-07	3.6553e-06	0.734375	0.843965517241379	PML))RARA_T	0	0
ENSG00000279606.1		-1.32789	0.022508	0.046088	0.09375	0.219827586206897	PML))RARA_T	0	0
ENSG00000135709.12	KIAA0513	-1.32802	2.11935e-21	4.2917e-20	1	1	PML))RARA_T	0	0
ENSG00000261839.1		-1.32836	3.31743e-19	5.7072e-18	0.9375	0.987931034482759	PML))RARA_T	0	0
ENSG00000254485.5		-1.32892	1.54453e-05	5.9724e-05	0.421875	0.581034482758621	PML))RARA_T	0	0
ENSG00000285314.1		-1.32929	1.3247e-05	5.1906e-05	0.34375	0.550862068965517	PML))RARA_T	0	0
ENSG00000211673.2	IGLV3-1	-1.32971	1.53014e-09	1.0428e-08	0.984375	0.993965517241379	PML))RARA_T	0	0
ENSG00000262120.1		-1.32998	0.0610111	0.11007	0.140625	0.176724137931034	PML))RARA_T	0	0
ENSG00000222788.1	RNU2-38P	-1.33011	0.00051142	0.001507	0.109375	0.34051724137931	PML))RARA_T	0	0
ENSG00000285012.1		-1.33014	0.000285641	0.00088538	0.109375	0.379310344827586	PML))RARA_T	0	0
ENSG00000203963.11	C1orf141	-1.33015	0.000580783	0.0016932	0.25	0.581896551724138	PML))RARA_T	0	0
ENSG00000286125.1		-1.33021	1.52268e-07	8.003e-07	0.703125	0.787068965517241	PML))RARA_T	0	0
ENSG00000268333.1		-1.33023	0.000480732	0.0014251	0.203125	0.419827586206897	PML))RARA_T	0	0
ENSG00000255776.1	VDAC2P2	-1.33058	7.45873e-09	4.6898e-08	0.59375	0.831034482758621	PML))RARA_T	0	0
ENSG00000139890.10	REM2	-1.33059	1.19147e-20	2.2766e-19	0.984375	1	PML))RARA_T	0	0
ENSG00000237088.1	RPL7AP48	-1.33205	1.27275e-05	4.9963e-05	0.4375	0.605172413793103	PML))RARA_T	0	0
ENSG00000267765.1		-1.33207	8.71749e-11	6.8707e-10	0.6875	0.868103448275862	PML))RARA_T	0	0
ENSG00000107816.17	LZTS2	-1.33213	9.49663e-63	1.9749e-60	1	1	PML))RARA_T	0	0
ENSG00000148082.10	SHC3	-1.3323	3.56086e-10	2.6173e-09	0.8125	0.921551724137931	PML))RARA_T	0	0
ENSG00000226944.1	RNF207-AS1	-1.33292	1.89576e-06	8.5027e-06	0.421875	0.678448275862069	PML))RARA_T	0	0
ENSG00000276651.1		-1.33336	1.136e-18	1.8722e-17	0.90625	0.981896551724138	PML))RARA_T	0	0
ENSG00000269877.3		-1.3337	1.25298e-06	5.7929e-06	0.53125	0.713793103448276	PML))RARA_T	0	0
ENSG00000122859.5	NEUROG3	-1.33372	0.000178716	0.00057488	0.328125	0.624137931034483	PML))RARA_T	0	1
ENSG00000279940.1		-1.33378	0.000917958	0.0025749	0.203125	0.401724137931035	PML))RARA_T	0	0
ENSG00000105695.15	MAG	-1.33406	2.25192e-06	9.9809e-06	0.734375	0.731896551724138	PML))RARA_T	0	0
ENSG00000173208.4	ABCD2	-1.3342	4.21145e-11	3.4469e-10	0.96875	0.975	PML))RARA_T	0	0
ENSG00000270722.1	RNVU1-31	-1.33446	0.000109019	0.00036445	0.53125	0.657758620689655	PML))RARA_T	0	0
ENSG00000144476.6	ACKR3	-1.33469	8.43038e-12	7.4894e-11	0.984375	0.996551724137931	PML))RARA_T	0	0
ENSG00000226217.1	RPL19P1	-1.33478	0.00176227	0.0046657	0.171875	0.378448275862069	PML))RARA_T	0	0
ENSG00000171766.17	GATM	-1.33516	7.89716e-11	6.2495e-10	0.984375	0.999137931034483	PML))RARA_T	0	0
ENSG00000256546.2	LINC02985	-1.33623	3.19217e-12	2.9673e-11	0.953125	0.985344827586207	PML))RARA_T	0	0
ENSG00000233377.1	MTND4P20	-1.33668	0.0213055	0.043938	0.140625	0.221551724137931	PML))RARA_T	0	0
ENSG00000158373.8	H2BC5	-1.33675	1.35855e-18	2.2291e-17	1	1	PML))RARA_T	0	0
ENSG00000232855.7		-1.33734	1.3867e-14	1.6201e-13	0.953125	0.968965517241379	PML))RARA_T	0	0
ENSG00000223774.5		-1.33745	0.00338173	0.0084274	0.109375	0.281896551724138	PML))RARA_T	0	0
ENSG00000067191.16	CACNB1	-1.33781	1.49191e-34	6.9486e-33	0.984375	1	PML))RARA_T	0	0
ENSG00000166402.9	TUB	-1.33856	1.5062e-09	1.0271e-08	0.96875	0.962931034482759	PML))RARA_T	0	1
ENSG00000085552.17	IGSF9	-1.33866	1.48509e-13	1.5605e-12	0.984375	0.998275862068966	PML))RARA_T	0	0
ENSG00000261573.1		-1.33879	1.50575e-14	1.7523e-13	1	0.994827586206897	PML))RARA_T	0	0
ENSG00000229150.1	CRYGEP	-1.33883	0.033281	0.064944	0.09375	0.219827586206897	PML))RARA_T	0	0
ENSG00000284719.1		-1.33885	3.18505e-18	5.0988e-17	1	0.99051724137931	PML))RARA_T	0	0
ENSG00000196091.15	MYBPC1	-1.33923	5.96866e-07	2.8826e-06	0.515625	0.764655172413793	PML))RARA_T	0	0
ENSG00000270300.2	PHACTR2P1	-1.33938	1.90547e-18	3.0992e-17	0.953125	0.979310344827586	PML))RARA_T	0	0
ENSG00000152467.10	ZSCAN1	-1.33954	0.00044327	0.0013216	0.390625	0.555172413793103	PML))RARA_T	0	1
ENSG00000273727.1		-1.33955	9.69152e-07	4.5456e-06	0.6875	0.844827586206897	PML))RARA_T	0	0
ENSG00000159713.11	TPPP3	-1.33966	1.01587e-09	7.0816e-09	1	1	PML))RARA_T	0	0
ENSG00000132692.19	BCAN	-1.33968	2.56203e-09	1.7039e-08	0.765625	0.918103448275862	PML))RARA_T	1	0
ENSG00000185215.11	TNFAIP2	-1.33976	7.3907e-26	2.0386e-24	1	1	PML))RARA_T	0	0
ENSG00000286375.1		-1.3398	7.10569e-08	3.9214e-07	0.65625	0.825	PML))RARA_T	0	0
ENSG00000128604.20	IRF5	-1.33992	4.47438e-55	6.5809e-53	1	1	PML))RARA_T	0	1
ENSG00000254119.5	LINC02842	-1.34047	0.00159611	0.0042606	0.125	0.337931034482759	PML))RARA_T	0	0
ENSG00000166750.10	SLFN5	-1.34099	8.32826e-16	1.0943e-14	0.984375	0.999137931034483	PML))RARA_T	0	0
ENSG00000139656.7	SMIM2	-1.34148	0.00178555	0.0047243	0.265625	0.452586206896552	PML))RARA_T	0	0
ENSG00000105251.11	SHD	-1.34149	3.66096e-06	1.5684e-05	0.984375	0.921551724137931	PML))RARA_T	0	0
ENSG00000159556.10	ISL2	-1.34247	7.80877e-06	3.1787e-05	0.609375	0.799137931034483	PML))RARA_T	0	1
ENSG00000187726.9	DNAJB13	-1.34255	3.69888e-27	1.1122e-25	0.984375	0.998275862068966	PML))RARA_T	0	0
ENSG00000256331.1	NIFKP3	-1.34301	4.68007e-13	4.674e-12	0.890625	0.978448275862069	PML))RARA_T	0	0
ENSG00000225415.2	ACKR4P1	-1.34313	1.69699e-06	7.6751e-06	0.625	0.774137931034483	PML))RARA_T	0	0
ENSG00000260988.1		-1.34325	8.30063e-18	1.2909e-16	0.953125	0.956896551724138	PML))RARA_T	0	0
ENSG00000154025.16	SLC5A10	-1.34331	1.59189e-20	3.0147e-19	0.984375	0.996551724137931	PML))RARA_T	0	0
ENSG00000165197.5	VEGFD	-1.34375	0.000544201	0.001596	0.3125	0.45	PML))RARA_T	0	0
ENSG00000199899.2		-1.34387	0.00094305	0.0026382	0.171875	0.348275862068965	PML))RARA_T	0	0
ENSG00000086717.18	PPEF1	-1.34437	1.69451e-09	1.1484e-08	0.6875	0.882758620689655	PML))RARA_T	0	0
ENSG00000211951.2	IGHV2-26	-1.34476	2.64945e-07	1.3457e-06	0.953125	0.948275862068966	PML))RARA_T	0	0
ENSG00000227640.3	SOX21-AS1	-1.34517	0.00157384	0.0042064	0.328125	0.414655172413793	PML))RARA_T	0	0
ENSG00000273064.1		-1.34518	7.29072e-22	1.5276e-20	0.984375	0.998275862068966	PML))RARA_T	0	0
ENSG00000183476.12	SH2D7	-1.34525	1.57357e-07	8.2492e-07	0.5625	0.749137931034483	PML))RARA_T	0	0
ENSG00000164743.5	C8orf48	-1.34554	0.000370316	0.0011213	0.359375	0.55	PML))RARA_T	0	0
ENSG00000112782.19	CLIC5	-1.34568	1.66288e-07	8.6798e-07	0.953125	0.962068965517241	PML))RARA_T	0	0
ENSG00000152939.17	MARVELD2	-1.34593	4.06284e-15	5.0016e-14	0.96875	0.993965517241379	PML))RARA_T	0	0
ENSG00000235066.7		-1.34616	4.06842e-14	4.5251e-13	0.96875	0.988793103448276	PML))RARA_T	0	0
ENSG00000246528.3	SLCO5A1-AS1	-1.34621	1.64726e-07	8.6052e-07	0.75	0.83448275862069	PML))RARA_T	0	0
ENSG00000224945.1		-1.3463	1.22804e-10	9.5277e-10	0.796875	0.869827586206897	PML))RARA_T	0	0
ENSG00000286254.1		-1.3463	0.000133076	0.00043854	0.484375	0.568103448275862	PML))RARA_T	0	0
ENSG00000150054.18	MPP7	-1.34644	2.93206e-21	5.8605e-20	1	1	PML))RARA_T	0	0
ENSG00000183873.18	SCN5A	-1.34656	7.20826e-11	5.7317e-10	0.984375	0.985344827586207	PML))RARA_T	0	0
ENSG00000254887.1	POU2F2-AS1	-1.3467	4.96989e-23	1.1246e-21	0.984375	0.995689655172414	PML))RARA_T	0	0
ENSG00000135480.16	KRT7	-1.34673	3.95492e-06	1.6835e-05	0.609375	0.726724137931035	PML))RARA_T	0	0
ENSG00000102032.13	RENBP	-1.34683	2.09488e-50	2.3185e-48	1	1	PML))RARA_T	0	0
ENSG00000224185.1	SNX18P9	-1.3469	4.10759e-06	1.7446e-05	0.515625	0.685344827586207	PML))RARA_T	0	0
ENSG00000137752.24	CASP1	-1.34696	4.00715e-36	2.0383e-34	1	1	PML))RARA_T	0	0
ENSG00000057657.17	PRDM1	-1.34767	7.14931e-16	9.449e-15	1	1	PML))RARA_T	0	1
ENSG00000164850.15	GPER1	-1.34781	1.12454e-09	7.7894e-09	0.921875	0.992241379310345	PML))RARA_T	0	1
ENSG00000250254.2	PTTG2	-1.34842	3.68258e-14	4.1195e-13	0.734375	0.943965517241379	PML))RARA_T	0	0
ENSG00000232259.1		-1.34862	1.21627e-10	9.4462e-10	0.828125	0.888793103448276	PML))RARA_T	0	0
ENSG00000077585.14	GPR137B	-1.34866	4.22581e-34	1.9163e-32	1	1	PML))RARA_T	0	0
ENSG00000255366.1		-1.34877	0.00072414	0.0020706	0.40625	0.471551724137931	PML))RARA_T	0	0
ENSG00000204393.7	NOL4L-DT	-1.34891	1.92051e-05	7.3106e-05	0.359375	0.586206896551724	PML))RARA_T	0	0
ENSG00000153721.19	CNKSR3	-1.34917	1.37194e-14	1.6037e-13	0.984375	0.997413793103448	PML))RARA_T	0	0
ENSG00000273111.6	LYPD4	-1.34963	0.000801777	0.0022743	0.265625	0.469827586206897	PML))RARA_T	0	0
ENSG00000134909.18	ARHGAP32	-1.34989	3.69029e-13	3.7246e-12	1	1	PML))RARA_T	0	0
ENSG00000249258.2		-1.35023	1.00442e-08	6.2116e-08	0.75	0.860344827586207	PML))RARA_T	0	0
ENSG00000103942.13	HOMER2	-1.35038	4.09679e-22	8.7065e-21	1	1	PML))RARA_T	0	0
ENSG00000256779.2	SRSF8BP	-1.35159	0.0105321	0.023475	0.140625	0.287068965517241	PML))RARA_T	0	0
ENSG00000204851.7	PNMA8B	-1.35221	4.83674e-07	2.3622e-06	0.75	0.922413793103448	PML))RARA_T	0	0
ENSG00000258449.1		-1.3523	1.44386e-18	2.3656e-17	0.890625	0.975862068965517	PML))RARA_T	0	0
ENSG00000267402.1	TCF4-AS2	-1.35255	0.000670056	0.0019284	0.234375	0.389655172413793	PML))RARA_T	0	0
ENSG00000228038.1	VN1R51P	-1.35264	0.000319408	0.00097932	0.28125	0.406896551724138	PML))RARA_T	0	0
ENSG00000239998.6	LILRA2	-1.35268	7.36082e-28	2.3161e-26	1	1	PML))RARA_T	0	0
ENSG00000233765.1	CDRT15P12	-1.35321	8.38446e-09	5.2336e-08	0.625	0.782758620689655	PML))RARA_T	0	0
ENSG00000243328.1		-1.35325	0.000646781	0.0018671	0.28125	0.380172413793103	PML))RARA_T	0	0
ENSG00000138669.9	PRKG2	-1.35342	7.8002e-08	4.2772e-07	0.953125	0.970689655172414	PML))RARA_T	0	0
ENSG00000211664.3	IGLV2-18	-1.35351	2.43004e-08	1.4268e-07	0.921875	0.960344827586207	PML))RARA_T	0	0
ENSG00000083857.14	FAT1	-1.3537	0.000659824	0.0019015	0.859375	0.852586206896552	PML))RARA_T	1	0
ENSG00000240905.3	RN7SL798P	-1.3542	2.41753e-12	2.2747e-11	0.890625	0.969827586206897	PML))RARA_T	0	0
ENSG00000198765.12	SYCP1	-1.35449	0.0125948	0.027527	0.125	0.293965517241379	PML))RARA_T	0	0
ENSG00000206585.1	RNVU1-7	-1.35478	2.31667e-05	8.6972e-05	0.515625	0.673275862068966	PML))RARA_T	0	0
ENSG00000257803.2	PIGAP1	-1.35497	1.05377e-07	5.6739e-07	0.71875	0.795689655172414	PML))RARA_T	0	0
ENSG00000181109.3	OR52P1	-1.35532	1.20854e-09	8.3363e-09	0.703125	0.857758620689655	PML))RARA_T	0	0
ENSG00000259448.3	LINC02352	-1.35553	1.193e-52	1.5111e-50	1	1	PML))RARA_T	0	0
ENSG00000236078.2	LINC01447	-1.35612	0.00354141	0.0087886	0.0625	0.276724137931035	PML))RARA_T	0	0
ENSG00000019102.12	VSIG2	-1.35638	8.45943e-17	1.2038e-15	0.984375	0.986206896551724	PML))RARA_T	0	0
ENSG00000211890.4	IGHA2	-1.35649	1.16448e-09	8.0474e-09	0.984375	0.999137931034483	PML))RARA_T	0	0
ENSG00000204869.8	IGFL4	-1.35672	9.11952e-07	4.2939e-06	0.546875	0.685344827586207	PML))RARA_T	0	0
ENSG00000196866.3	H2AC7	-1.35713	9.80612e-10	6.8508e-09	0.71875	0.917241379310345	PML))RARA_T	0	0
ENSG00000228781.1	RPL21P84	-1.35725	0.00149498	0.0040154	0.296875	0.423275862068966	PML))RARA_T	0	0
ENSG00000233725.7	NRAD1	-1.35726	9.35818e-05	0.00031634	0.171875	0.456896551724138	PML))RARA_T	0	0
ENSG00000215580.11	BCORP1	-1.35753	0.000399681	0.0012028	0.59375	0.631034482758621	PML))RARA_T	0	0
ENSG00000168062.10	BATF2	-1.35763	9.65977e-12	8.5122e-11	0.96875	0.980172413793103	PML))RARA_T	0	1
ENSG00000262115.1		-1.35828	1.07342e-12	1.0402e-11	0.9375	0.941379310344828	PML))RARA_T	0	0
ENSG00000115252.18	PDE1A	-1.35872	4.44705e-07	2.1855e-06	0.6875	0.843965517241379	PML))RARA_T	0	0
ENSG00000095303.17	PTGS1	-1.35889	1.15424e-24	2.9507e-23	1	1	PML))RARA_T	0	0
ENSG00000236021.2	COP1-DT	-1.35901	1.19304e-24	3.0482e-23	0.984375	0.991379310344828	PML))RARA_T	0	0
ENSG00000237387.1		-1.35917	1.0292e-06	4.81e-06	0.671875	0.731034482758621	PML))RARA_T	0	0
ENSG00000283313.1		-1.35926	3.68463e-07	1.8342e-06	0.421875	0.675	PML))RARA_T	0	0
ENSG00000120471.15	TP53AIP1	-1.35931	1.23989e-05	4.8771e-05	0.390625	0.661206896551724	PML))RARA_T	0	0
ENSG00000166073.11	GPR176	-1.35941	9.14241e-09	5.6719e-08	0.9375	0.941379310344828	PML))RARA_T	1	0
ENSG00000110195.14	FOLR1	-1.35942	0.00117829	0.0032303	0.234375	0.436206896551724	PML))RARA_T	1	0
ENSG00000275898.1		-1.36048	5.92308e-07	2.8609e-06	0.515625	0.733620689655172	PML))RARA_T	0	0
ENSG00000259005.1		-1.36062	5.78898e-11	4.6587e-10	0.578125	0.870689655172414	PML))RARA_T	0	0
ENSG00000267521.1		-1.36064	0.000299219	0.00092311	0.375	0.505172413793103	PML))RARA_T	0	0
ENSG00000104313.20	EYA1	-1.36101	1.92902e-05	7.3404e-05	0.703125	0.843965517241379	PML))RARA_T	0	0
ENSG00000269400.1		-1.36107	1.55103e-05	5.9965e-05	0.34375	0.53448275862069	PML))RARA_T	0	0
ENSG00000235098.8	ANKRD65	-1.36162	4.25024e-07	2.0948e-06	0.890625	0.917241379310345	PML))RARA_T	0	0
ENSG00000273428.3		-1.36179	1.97447e-09	1.3276e-08	0.640625	0.856896551724138	PML))RARA_T	0	0
ENSG00000226530.2		-1.36201	4.293e-09	2.7786e-08	0.75	0.861206896551724	PML))RARA_T	0	0
ENSG00000020577.14	SAMD4A	-1.36229	7.22778e-19	1.209e-17	1	1	PML))RARA_T	0	0
ENSG00000118515.11	SGK1	-1.36232	1.90907e-13	1.98e-12	1	1	PML))RARA_T	0	1
ENSG00000211769.1	TRBJ2-5	-1.36251	2.02563e-06	9.0398e-06	0.515625	0.671551724137931	PML))RARA_T	0	0
ENSG00000165178.9	NCF1C	-1.3627	3.59418e-14	4.0256e-13	1	1	PML))RARA_T	0	0
ENSG00000140465.14	CYP1A1	-1.36281	4.18226e-05	0.00015004	0.515625	0.676724137931034	PML))RARA_T	0	0
ENSG00000238133.6	MAP3K20-AS1	-1.36316	6.7304e-17	9.7074e-16	0.96875	0.98448275862069	PML))RARA_T	0	0
ENSG00000240299.3	RN7SL187P	-1.36331	2.2845e-05	8.585e-05	0.328125	0.589655172413793	PML))RARA_T	0	0
ENSG00000122707.12	RECK	-1.36334	1.72318e-23	4.0087e-22	1	1	PML))RARA_T	1	0
ENSG00000278677.2	H2AC17	-1.36348	6.45333e-10	4.5917e-09	0.890625	0.938793103448276	PML))RARA_T	0	0
ENSG00000196972.9	SMIM10L2B	-1.3636	7.0931e-08	3.9149e-07	0.546875	0.723275862068966	PML))RARA_T	0	0
ENSG00000253394.6	LINC00534	-1.36364	2.64875e-06	1.1614e-05	0.765625	0.850862068965517	PML))RARA_T	0	0
ENSG00000216809.1		-1.3643	1.36661e-12	1.3149e-11	0.84375	0.944827586206897	PML))RARA_T	0	0
ENSG00000180251.5	SLC9A4	-1.36498	0.000659728	0.0019014	0.265625	0.435344827586207	PML))RARA_T	0	0
ENSG00000187699.10	C2orf88	-1.365	3.52631e-17	5.1933e-16	0.984375	0.999137931034483	PML))RARA_T	0	0
ENSG00000231961.1		-1.36504	0.00193493	0.0050822	0.21875	0.361206896551724	PML))RARA_T	0	0
ENSG00000254122.3	PCDHGB7	-1.36536	1.22452e-10	9.5053e-10	0.9375	0.981896551724138	PML))RARA_T	1	0
ENSG00000280870.3		-1.36568	0.00383672	0.0094579	0.21875	0.343965517241379	PML))RARA_T	0	0
ENSG00000105609.17	LILRB5	-1.36605	1.69522e-08	1.0173e-07	0.953125	0.987931034482759	PML))RARA_T	0	0
ENSG00000201164.1	RNU4-36P	-1.36639	0.000145867	0.00047679	0.265625	0.430172413793103	PML))RARA_T	0	0
ENSG00000154978.13	VOPP1	-1.36649	7.19854e-42	5.0212e-40	1	1	PML))RARA_T	0	0
ENSG00000280082.1		-1.36715	0.00768376	0.017664	0.015625	0.229310344827586	PML))RARA_T	0	0
ENSG00000145247.12	OCIAD2	-1.36771	6.94786e-41	4.6228e-39	0.984375	1	PML))RARA_T	0	0
ENSG00000253368.4	TRNP1	-1.36776	3.26493e-09	2.1439e-08	0.828125	0.954310344827586	PML))RARA_T	0	0
ENSG00000196141.14	SPATS2L	-1.36816	7.14614e-14	7.7515e-13	1	0.999137931034483	PML))RARA_T	0	0
ENSG00000164047.6	CAMP	-1.36823	3.30363e-07	1.656e-06	0.984375	0.981896551724138	PML))RARA_T	0	0
ENSG00000279243.3	LINC02736	-1.36823	0.000597911	0.0017391	0.15625	0.424137931034483	PML))RARA_T	0	0
ENSG00000176302.13	FOXR1	-1.36839	3.76498e-08	2.1497e-07	0.5625	0.770689655172414	PML))RARA_T	0	1
ENSG00000242609.1	CCDC137P1	-1.36846	2.91271e-09	1.9245e-08	0.671875	0.838793103448276	PML))RARA_T	0	0
ENSG00000253283.1		-1.36873	0.000435732	0.001301	0.0625	0.338793103448276	PML))RARA_T	0	0
ENSG00000105825.14	TFPI2	-1.36886	0.00656381	0.015329	0.21875	0.444827586206897	PML))RARA_T	1	0
ENSG00000170819.5	BFSP2	-1.36897	1.43931e-08	8.7236e-08	0.484375	0.806896551724138	PML))RARA_T	0	0
ENSG00000126259.20	KIRREL2	-1.36931	2.14798e-10	1.6204e-09	0.921875	0.961206896551724	PML))RARA_T	0	0
ENSG00000133710.16	SPINK5	-1.36964	0.00012218	0.00040493	0.375	0.54051724137931	PML))RARA_T	0	0
ENSG00000273866.1		-1.36969	0.00013575	0.00044663	0.296875	0.483620689655172	PML))RARA_T	0	0
ENSG00000187475.6	H1-6	-1.36995	8.52968e-07	4.0306e-06	0.578125	0.75	PML))RARA_T	0	1
ENSG00000229921.7	KIF25-AS1	-1.37033	0.00316542	0.0079405	0.21875	0.403448275862069	PML))RARA_T	0	0
ENSG00000236449.2		-1.3705	1.67391e-15	2.1378e-14	0.984375	0.98448275862069	PML))RARA_T	0	0
ENSG00000250761.2		-1.37138	0.0279379	0.055741	0	0.183620689655172	PML))RARA_T	0	0
ENSG00000280739.3	EIF1B-AS1	-1.37151	9.1624e-47	8.3606e-45	1	1	PML))RARA_T	0	0
ENSG00000124302.13	CHST8	-1.37158	0.000129164	0.00042669	0.421875	0.611206896551724	PML))RARA_T	0	0
ENSG00000206538.9	VGLL3	-1.37187	0.000319223	0.00097882	0.71875	0.775	PML))RARA_T	0	1
ENSG00000266356.1		-1.37235	0.00503086	0.012076	0.171875	0.330172413793103	PML))RARA_T	0	0
ENSG00000204882.4	GPR20	-1.37243	8.38085e-05	0.00028568	0.296875	0.6	PML))RARA_T	0	0
ENSG00000147257.15	GPC3	-1.37298	4.5174e-05	0.00016122	0.671875	0.722413793103448	PML))RARA_T	0	0
ENSG00000229727.7		-1.37331	7.34165e-14	7.9463e-13	0.96875	0.964655172413793	PML))RARA_T	0	0
ENSG00000254687.1		-1.37456	0.000736344	0.0021023	0.203125	0.395689655172414	PML))RARA_T	0	0
ENSG00000177627.11	C12orf54	-1.37484	7.92371e-07	3.7582e-06	0.359375	0.656034482758621	PML))RARA_T	0	0
ENSG00000251250.3		-1.37548	0.000373361	0.00113	0.203125	0.55948275862069	PML))RARA_T	0	0
ENSG00000119457.8	SLC46A2	-1.37565	4.48115e-13	4.4813e-12	0.984375	0.981896551724138	PML))RARA_T	0	0
ENSG00000256937.1	KRT17P8	-1.37569	9.14543e-11	7.1928e-10	0.828125	0.904310344827586	PML))RARA_T	0	0
ENSG00000225603.3		-1.37605	8.39493e-08	4.5859e-07	0.875	0.945689655172414	PML))RARA_T	0	0
ENSG00000287713.1		-1.37618	1.79716e-08	1.0735e-07	0.671875	0.837931034482759	PML))RARA_T	0	0
ENSG00000274750.2	H3C6	-1.3763	7.14538e-11	5.6838e-10	0.9375	0.974137931034483	PML))RARA_T	0	0
ENSG00000132464.13	ENAM	-1.37648	2.02873e-05	7.6906e-05	0.65625	0.707758620689655	PML))RARA_T	0	0
ENSG00000172410.4	INSL5	-1.37685	0.000157949	0.00051287	0.359375	0.511206896551724	PML))RARA_T	0	0
ENSG00000263800.1	MIR5684	-1.37705	9.13675e-08	4.9729e-07	0.65625	0.81551724137931	PML))RARA_T	0	0
ENSG00000137819.14	PAQR5	-1.37726	1.79197e-08	1.071e-07	0.90625	0.967241379310345	PML))RARA_T	0	0
ENSG00000270896.1		-1.37794	0.000138877	0.00045611	0.1875	0.413793103448276	PML))RARA_T	0	0
ENSG00000171813.14	PWWP2B	-1.37799	1.07229e-80	4.7944e-78	1	1	PML))RARA_T	0	0
ENSG00000223956.3	LINC01767	-1.37848	0.000312374	0.00095999	0.25	0.431034482758621	PML))RARA_T	0	0
ENSG00000166833.22	NAV2	-1.37858	3.03499e-13	3.0897e-12	0.984375	0.99051724137931	PML))RARA_T	1	0
ENSG00000236709.1	DAPK1-IT1	-1.37862	3.90645e-06	1.6641e-05	0.625	0.719827586206897	PML))RARA_T	0	0
ENSG00000227888.4	FAM66A	-1.37905	1.65679e-07	8.651e-07	0.515625	0.766379310344828	PML))RARA_T	0	0
ENSG00000272674.3	PCDHB16	-1.37916	0.00161948	0.0043191	0.359375	0.502586206896552	PML))RARA_T	0	0
ENSG00000028277.21	POU2F2	-1.37956	2.35212e-32	9.6132e-31	1	1	PML))RARA_T	0	1
ENSG00000232774.8	LINC03033	-1.37958	3.45135e-20	6.4112e-19	0.90625	0.981896551724138	PML))RARA_T	0	0
ENSG00000162512.16	SDC3	-1.37969	1.44878e-10	1.1153e-09	0.984375	0.999137931034483	PML))RARA_T	0	0
ENSG00000166450.13	PRTG	-1.3798	0.000237111	0.00074539	0.515625	0.689655172413793	PML))RARA_T	0	0
ENSG00000272366.1		-1.37993	3.00238e-10	2.2237e-09	0.71875	0.864655172413793	PML))RARA_T	0	0
ENSG00000263818.5	RDM1P5	-1.38008	1.26016e-10	9.7633e-10	0.6875	0.848275862068966	PML))RARA_T	0	0
ENSG00000138315.13	OIT3	-1.38043	8.30921e-08	4.5402e-07	0.453125	0.764655172413793	PML))RARA_T	0	0
ENSG00000227660.1	UST-AS1	-1.38043	0.000226211	0.00071384	0.125	0.374137931034483	PML))RARA_T	0	0
ENSG00000277138.1	MIR6509	-1.38084	1.74678e-09	1.1818e-08	0.671875	0.808620689655172	PML))RARA_T	0	0
ENSG00000178078.12	STAP2	-1.3809	1.46676e-18	2.4005e-17	0.96875	0.992241379310345	PML))RARA_T	0	0
ENSG00000261693.1		-1.38097	1.32344e-10	1.0238e-09	0.734375	0.874137931034483	PML))RARA_T	0	0
ENSG00000285142.1		-1.38119	0.0007206	0.0020615	0.140625	0.342241379310345	PML))RARA_T	0	0
ENSG00000288019.1		-1.38146	2.84143e-06	1.2403e-05	0.484375	0.638793103448276	PML))RARA_T	0	0
ENSG00000253966.1		-1.3815	1.42455e-07	7.5227e-07	0.65625	0.79051724137931	PML))RARA_T	0	0
ENSG00000263642.1	MIR4802	-1.38198	0.000544827	0.0015974	0.171875	0.439655172413793	PML))RARA_T	0	0
ENSG00000166920.13	C15orf48	-1.38221	7.2336e-08	3.9875e-07	0.90625	0.956034482758621	PML))RARA_T	0	0
ENSG00000178573.7	MAF	-1.38251	1.01375e-16	1.4353e-15	1	0.999137931034483	PML))RARA_T	0	1
ENSG00000228522.2		-1.38258	6.21374e-05	0.00021623	0.421875	0.582758620689655	PML))RARA_T	0	0
ENSG00000283405.2		-1.38275	0.0012684	0.0034575	0.15625	0.341379310344828	PML))RARA_T	0	0
ENSG00000117090.15	SLAMF1	-1.38328	1.38851e-15	1.785e-14	1	0.999137931034483	PML))RARA_T	1	0
ENSG00000125355.16	TMEM255A	-1.38357	1.36986e-17	2.0897e-16	0.984375	1	PML))RARA_T	0	0
ENSG00000054179.12	ENTPD2	-1.38388	2.48565e-07	1.2667e-06	0.6875	0.857758620689655	PML))RARA_T	1	0
ENSG00000235100.4		-1.38436	1.31964e-15	1.7015e-14	0.859375	0.937931034482759	PML))RARA_T	0	0
ENSG00000185272.14	RBM11	-1.38444	3.3649e-11	2.7887e-10	0.953125	0.944827586206897	PML))RARA_T	0	0
ENSG00000287613.1		-1.38446	1.98436e-09	1.3338e-08	0.765625	0.887931034482759	PML))RARA_T	0	0
ENSG00000248538.8	PPP1R3B-DT	-1.3852	9.85536e-14	1.0532e-12	0.859375	0.976724137931035	PML))RARA_T	0	0
ENSG00000253449.1		-1.38564	0.000209106	0.00066427	0.421875	0.522413793103448	PML))RARA_T	0	0
ENSG00000217684.2	RPS3AP24	-1.38586	0.00150408	0.0040374	0.296875	0.361206896551724	PML))RARA_T	0	0
ENSG00000263045.1		-1.38642	1.38783e-06	6.369e-06	0.5625	0.664655172413793	PML))RARA_T	0	0
ENSG00000184500.16	PROS1	-1.38646	1.04472e-09	7.2726e-09	1	0.987931034482759	PML))RARA_T	0	0
ENSG00000228667.1		-1.38728	0.00616068	0.014474	0.15625	0.288793103448276	PML))RARA_T	0	0
ENSG00000277435.1		-1.38762	1.08312e-06	5.0509e-06	0.6875	0.756034482758621	PML))RARA_T	0	0
ENSG00000111846.19	GCNT2	-1.38765	4.76784e-19	8.1057e-18	0.984375	0.998275862068966	PML))RARA_T	0	0
ENSG00000131067.17	GGT7	-1.38766	3.32011e-39	2.017e-37	1	1	PML))RARA_T	1	0
ENSG00000164124.11	TMEM144	-1.3879	2.06679e-29	7.0327e-28	1	1	PML))RARA_T	0	0
ENSG00000250138.4		-1.38797	7.1958e-18	1.1234e-16	0.984375	0.999137931034483	PML))RARA_T	0	0
ENSG00000050030.16	NEXMIF	-1.38823	2.1997e-07	1.1308e-06	0.859375	0.872413793103448	PML))RARA_T	0	0
ENSG00000141096.6	DPEP3	-1.38889	4.59846e-07	2.2549e-06	0.96875	0.998275862068966	PML))RARA_T	0	0
ENSG00000230157.1	ATP5MC1P1	-1.38917	0.000186314	0.00059725	0.203125	0.431896551724138	PML))RARA_T	0	0
ENSG00000145794.17	MEGF10	-1.3894	4.70733e-09	3.0336e-08	0.9375	0.978448275862069	PML))RARA_T	0	0
ENSG00000276778.1	LINC02227	-1.38945	0.00110712	0.0030504	0.25	0.405172413793103	PML))RARA_T	0	0
ENSG00000237136.8	C4orf51	-1.38959	8.78319e-05	0.00029832	0.125	0.456896551724138	PML))RARA_T	0	0
ENSG00000235268.2	KDM4E	-1.38986	0.00296702	0.0074869	0.234375	0.403448275862069	PML))RARA_T	0	0
ENSG00000133107.15	TRPC4	-1.38999	0.00747761	0.017241	0.3125	0.405172413793103	PML))RARA_T	0	0
ENSG00000287434.1		-1.39001	6.49668e-07	3.1224e-06	0.4375	0.706896551724138	PML))RARA_T	0	0
ENSG00000159860.7	TCAF2P1	-1.39055	5.14052e-14	5.6695e-13	0.890625	0.95	PML))RARA_T	0	0
ENSG00000275395.6	FCGBP	-1.39062	3.91996e-10	2.8639e-09	0.984375	1	PML))RARA_T	0	0
ENSG00000256209.2		-1.39089	1.61489e-08	9.7233e-08	0.703125	0.868965517241379	PML))RARA_T	0	0
ENSG00000287131.1		-1.39113	4.60292e-06	1.9405e-05	0.515625	0.707758620689655	PML))RARA_T	0	0
ENSG00000177311.11	ZBTB38	-1.39154	3.13976e-31	1.1847e-29	1	1	PML))RARA_T	0	1
ENSG00000275358.1		-1.3927	1.05601e-06	4.9296e-06	0.34375	0.606896551724138	PML))RARA_T	0	0
ENSG00000275350.1		-1.39276	0.00604447	0.014232	0.109375	0.273275862068966	PML))RARA_T	0	0
ENSG00000138136.6	LBX1	-1.39301	0.0153073	0.032762	0.125	0.262068965517241	PML))RARA_T	0	1
ENSG00000229156.1		-1.3931	0.000176153	0.00056736	0.21875	0.436206896551724	PML))RARA_T	0	0
ENSG00000251870.1	RNU2-69P	-1.3933	0.000338431	0.0010318	0.15625	0.357758620689655	PML))RARA_T	0	0
ENSG00000235142.10	LINC02532	-1.39342	0.000127353	0.00042098	0.28125	0.548275862068966	PML))RARA_T	0	0
ENSG00000173210.20	ABLIM3	-1.39355	2.59447e-08	1.5184e-07	0.875	0.968103448275862	PML))RARA_T	0	0
ENSG00000285018.1		-1.39398	3.13275e-14	3.5282e-13	0.828125	0.924137931034483	PML))RARA_T	0	0
ENSG00000282416.1		-1.39406	0.000106351	0.0003563	0.21875	0.478448275862069	PML))RARA_T	0	0
ENSG00000232464.1		-1.39415	0.0252127	0.050897	0.09375	0.189655172413793	PML))RARA_T	0	0
ENSG00000277918.1	RNVU1-28	-1.39438	0.0103334	0.023061	0.390625	0.367241379310345	PML))RARA_T	0	0
ENSG00000130173.13	ANGPTL8	-1.39446	9.69171e-06	3.8819e-05	0.359375	0.622413793103448	PML))RARA_T	0	0
ENSG00000211655.3	IGLV1-36	-1.39447	2.79216e-07	1.4131e-06	0.859375	0.906034482758621	PML))RARA_T	0	0
ENSG00000124743.6	KLHL31	-1.39459	4.01378e-17	5.8725e-16	0.96875	0.971551724137931	PML))RARA_T	0	0
ENSG00000187715.13	KBTBD12	-1.3949	1.60705e-06	7.2956e-06	0.890625	0.894827586206897	PML))RARA_T	0	0
ENSG00000281087.1		-1.39494	0.00133681	0.0036293	0.3125	0.428448275862069	PML))RARA_T	0	0
ENSG00000241361.8	SLC25A24P1	-1.39545	0.0106009	0.023607	0.1875	0.364655172413793	PML))RARA_T	0	0
ENSG00000283265.1		-1.39578	0.00798458	0.018286	0.0625	0.245689655172414	PML))RARA_T	0	0
ENSG00000276758.1		-1.39589	1.93877e-07	1.0033e-06	0.59375	0.827586206896552	PML))RARA_T	0	0
ENSG00000138670.18	RASGEF1B	-1.396	8.4814e-17	1.2066e-15	1	1	PML))RARA_T	0	0
ENSG00000258867.6	HISLA	-1.39689	1.76339e-12	1.6779e-11	0.9375	0.961206896551724	PML))RARA_T	0	0
ENSG00000257322.6		-1.39692	1.61626e-10	1.2364e-09	0.734375	0.852586206896552	PML))RARA_T	0	0
ENSG00000270423.1		-1.39693	0.00661676	0.015443	0.125	0.256034482758621	PML))RARA_T	0	0
ENSG00000234683.1		-1.39705	0.00127796	0.0034808	0.546875	0.502586206896552	PML))RARA_T	0	0
ENSG00000224227.3	OR2L1P	-1.39754	3.08379e-13	3.1365e-12	0.96875	0.912068965517241	PML))RARA_T	0	0
ENSG00000185090.14	MANEAL	-1.3982	2.47707e-17	3.6832e-16	0.984375	0.997413793103448	PML))RARA_T	0	0
ENSG00000196787.3	H2AC11	-1.39828	3.62352e-19	6.2242e-18	1	1	PML))RARA_T	0	0
ENSG00000226913.2	BSN-DT	-1.39834	2.57043e-06	1.129e-05	0.28125	0.591379310344828	PML))RARA_T	0	0
ENSG00000264764.1	MIR4772	-1.39959	8.2234e-06	3.3374e-05	0.65625	0.710344827586207	PML))RARA_T	0	0
ENSG00000278880.1		-1.39995	0.000243137	0.00076257	0.359375	0.500862068965517	PML))RARA_T	0	0
ENSG00000232878.3	DPYD-AS1	-1.40009	6.75631e-13	6.6437e-12	0.90625	0.944827586206897	PML))RARA_T	0	0
ENSG00000287721.1		-1.40018	1.5706e-23	3.6671e-22	0.984375	0.993103448275862	PML))RARA_T	0	0
ENSG00000260572.1	PPM1L-DT	-1.40079	3.79643e-22	8.0908e-21	0.984375	0.988793103448276	PML))RARA_T	0	0
ENSG00000225978.3	HAR1A	-1.40083	3.73537e-11	3.0798e-10	0.859375	0.936206896551724	PML))RARA_T	0	0
ENSG00000211595.2	IGKJ3	-1.40086	7.80731e-10	5.5025e-09	0.84375	0.903448275862069	PML))RARA_T	0	0
ENSG00000235285.1	SMIM2-IT1	-1.40106	0.00438058	0.010654	0.21875	0.336206896551724	PML))RARA_T	0	0
ENSG00000072134.15	EPN2	-1.40128	4.74128e-20	8.6918e-19	1	0.998275862068966	PML))RARA_T	0	0
ENSG00000279091.1		-1.40138	0.000144421	0.00047248	0.359375	0.56551724137931	PML))RARA_T	0	0
ENSG00000211649.3	IGLV7-46	-1.40242	7.67511e-09	4.8124e-08	0.9375	0.976724137931035	PML))RARA_T	0	0
ENSG00000237510.7	GPAT2P1	-1.40286	6.00688e-05	0.00020955	0.65625	0.743965517241379	PML))RARA_T	0	0
ENSG00000224091.1		-1.40369	0.000541204	0.0015882	0.46875	0.475	PML))RARA_T	0	0
ENSG00000258404.1	LINC02320	-1.40396	1.93063e-05	7.3455e-05	0.359375	0.593103448275862	PML))RARA_T	0	0
ENSG00000225008.1	TWF1P2	-1.40428	1.05485e-09	7.3339e-09	0.859375	0.898275862068965	PML))RARA_T	0	0
ENSG00000279537.1		-1.40447	2.37069e-07	1.2124e-06	0.609375	0.762931034482759	PML))RARA_T	0	0
ENSG00000180871.8	CXCR2	-1.40451	3.07992e-12	2.8675e-11	1	0.993965517241379	PML))RARA_T	0	0
ENSG00000250544.2	LINC02059	-1.4046	0.0275446	0.055062	0.140625	0.196551724137931	PML))RARA_T	0	0
ENSG00000263709.1		-1.40468	3.47605e-14	3.8972e-13	0.765625	0.91551724137931	PML))RARA_T	0	0
ENSG00000279949.1		-1.40531	0.000177268	0.00057067	0.21875	0.414655172413793	PML))RARA_T	0	0
ENSG00000107738.20	VSIR	-1.40532	1.67013e-35	8.197e-34	1	1	PML))RARA_T	0	0
ENSG00000182107.7	TMEM30B	-1.40615	6.4508e-11	5.1606e-10	0.96875	0.974137931034483	PML))RARA_T	1	0
ENSG00000254102.2	BHLHE22-AS1	-1.40633	0.00315471	0.0079163	0.15625	0.374137931034483	PML))RARA_T	0	0
ENSG00000102271.14	KLHL4	-1.4065	0.000413129	0.0012396	0.375	0.622413793103448	PML))RARA_T	0	0
ENSG00000257341.5		-1.40695	2.57301e-12	2.4128e-11	0.875	0.949137931034483	PML))RARA_T	0	0
ENSG00000253299.1	UFM1P3	-1.40703	7.18985e-06	2.946e-05	0.421875	0.555172413793103	PML))RARA_T	0	0
ENSG00000180660.8	MAB21L1	-1.40705	0.000494173	0.001461	0.484375	0.556034482758621	PML))RARA_T	0	0
ENSG00000250942.1	ENPP7P11	-1.40751	1.63045e-09	1.1079e-08	0.9375	0.899137931034483	PML))RARA_T	0	0
ENSG00000269970.1		-1.4078	3.30572e-18	5.2901e-17	0.875	0.981896551724138	PML))RARA_T	0	0
ENSG00000196758.3	LINC02991	-1.40795	0.00039658	0.0011946	0.1875	0.457758620689655	PML))RARA_T	0	0
ENSG00000117461.15	PIK3R3	-1.40809	5.18341e-20	9.4635e-19	0.984375	0.995689655172414	PML))RARA_T	0	0
ENSG00000180745.5	CLRN3	-1.40821	0.000325346	0.00099584	0.125	0.426724137931034	PML))RARA_T	0	0
ENSG00000272273.1	IER3-AS1	-1.40832	4.09649e-05	0.00014718	0.15625	0.451724137931034	PML))RARA_T	0	0
ENSG00000164171.11	ITGA2	-1.40848	3.85916e-12	3.5629e-11	0.984375	0.99051724137931	PML))RARA_T	1	0
ENSG00000229456.1	RLIMP1	-1.40852	3.81205e-09	2.485e-08	0.8125	0.918103448275862	PML))RARA_T	0	0
ENSG00000142319.18	SLC6A3	-1.40871	0.000189542	0.00060675	0.1875	0.466379310344828	PML))RARA_T	0	0
ENSG00000271730.1		-1.40887	3.0968e-19	5.3362e-18	0.984375	0.994827586206897	PML))RARA_T	0	0
ENSG00000287085.1		-1.40905	0.0177035	0.037301	0.15625	0.235344827586207	PML))RARA_T	0	0
ENSG00000287417.1		-1.40923	2.09543e-07	1.0793e-06	0.46875	0.686206896551724	PML))RARA_T	0	0
ENSG00000151729.11	SLC25A4	-1.40969	3.06467e-32	1.2401e-30	0.984375	0.999137931034483	PML))RARA_T	0	0
ENSG00000244230.3	RN7SL151P	-1.40988	0.0207312	0.042888	0.234375	0.243103448275862	PML))RARA_T	0	0
ENSG00000154016.14	GRAP	-1.40992	5.51261e-50	5.9108e-48	0.984375	1	PML))RARA_T	0	0
ENSG00000226025.9		-1.4111	1.53899e-06	7.0151e-06	0.546875	0.723275862068966	PML))RARA_T	0	0
ENSG00000106536.21	POU6F2	-1.41135	0.000127986	0.00042298	0.28125	0.555172413793103	PML))RARA_T	0	1
ENSG00000287595.1		-1.41153	2.87215e-13	2.9299e-12	0.9375	0.939655172413793	PML))RARA_T	0	0
ENSG00000248663.6	LINC00992	-1.41204	0.00279625	0.0070997	0.140625	0.296551724137931	PML))RARA_T	0	0
ENSG00000106066.15	CPVL	-1.41215	4.39989e-13	4.403e-12	1	1	PML))RARA_T	1	0
ENSG00000259828.1		-1.41264	0.0510424	0.094185	0.140625	0.19051724137931	PML))RARA_T	0	0
ENSG00000267676.1	THA1P	-1.41271	3.59524e-12	3.3261e-11	0.6875	0.876724137931034	PML))RARA_T	0	0
ENSG00000279375.1		-1.41277	0.00812688	0.018585	0.125	0.243103448275862	PML))RARA_T	0	0
ENSG00000184344.4	GDF3	-1.41291	0.00138602	0.0037511	0.140625	0.407758620689655	PML))RARA_T	0	0
ENSG00000179428.2	IL6-AS1	-1.41298	5.43983e-05	0.00019126	0.234375	0.480172413793103	PML))RARA_T	0	0
ENSG00000272767.1	JMJD1C-AS1	-1.41303	1.77058e-11	1.5137e-10	0.96875	0.967241379310345	PML))RARA_T	0	0
ENSG00000235659.1		-1.41317	0.000496856	0.001468	0.15625	0.34051724137931	PML))RARA_T	0	0
ENSG00000207155.1	RNY1P14	-1.41348	0.000647941	0.0018702	0.0625	0.314655172413793	PML))RARA_T	0	0
ENSG00000131242.18	RAB11FIP4	-1.41382	1.81209e-26	5.2138e-25	1	1	PML))RARA_T	0	1
ENSG00000231830.1		-1.41429	1.3675e-14	1.5993e-13	0.78125	0.935344827586207	PML))RARA_T	0	0
ENSG00000256084.1		-1.41461	1.41973e-05	5.5242e-05	0.375	0.572413793103448	PML))RARA_T	0	0
ENSG00000184566.3		-1.41568	2.15452e-21	4.3589e-20	1	0.993103448275862	PML))RARA_T	0	0
ENSG00000183598.4	H3C13	-1.4157	5.34568e-16	7.1391e-15	0.96875	0.996551724137931	PML))RARA_T	0	0
ENSG00000153930.12	ANKFN1	-1.4164	2.7477e-05	0.00010163	0.46875	0.698275862068966	PML))RARA_T	0	0
ENSG00000115414.21	FN1	-1.41642	1.21793e-09	8.3934e-09	0.984375	1	PML))RARA_T	1	0
ENSG00000282840.1		-1.41657	1.878e-08	1.1201e-07	0.515625	0.75948275862069	PML))RARA_T	0	0
ENSG00000197430.11	OPALIN	-1.4169	0.00200481	0.00525	0.34375	0.517241379310345	PML))RARA_T	0	0
ENSG00000113209.9	PCDHB5	-1.4172	0.000811028	0.0022987	0.453125	0.549137931034483	PML))RARA_T	0	0
ENSG00000273129.1	PACERR	-1.41753	1.53993e-12	1.4731e-11	0.8125	0.925862068965517	PML))RARA_T	0	0
ENSG00000248373.6		-1.41754	6.03502e-08	3.3608e-07	0.640625	0.75	PML))RARA_T	0	0
ENSG00000226995.9	LINC00658	-1.41757	7.8933e-07	3.7451e-06	0.5	0.660344827586207	PML))RARA_T	0	0
ENSG00000285621.1		-1.41773	1.40139e-05	5.4653e-05	0.578125	0.644827586206897	PML))RARA_T	0	0
ENSG00000232542.1	DPYD-IT1	-1.4181	2.08255e-09	1.3962e-08	0.75	0.831896551724138	PML))RARA_T	0	0
ENSG00000267259.1	ERVE-1	-1.41817	5.26598e-05	0.00018569	0.421875	0.597413793103448	PML))RARA_T	0	0
ENSG00000186310.10	NAP1L3	-1.41835	1.88059e-09	1.2667e-08	0.953125	0.949137931034483	PML))RARA_T	0	0
ENSG00000240964.3	RN7SL751P	-1.41837	0.0238212	0.048413	0.046875	0.189655172413793	PML))RARA_T	0	0
ENSG00000264448.5	MIR378D2HG	-1.41843	1.88621e-06	8.4632e-06	0.46875	0.63448275862069	PML))RARA_T	0	0
ENSG00000124181.14	PLCG1	-1.41871	2.48724e-25	6.6433e-24	1	1	PML))RARA_T	0	0
ENSG00000285823.1	LINC02793	-1.41909	7.88964e-05	0.00027021	0.234375	0.46551724137931	PML))RARA_T	0	0
ENSG00000023445.16	BIRC3	-1.41956	1.71294e-25	4.639e-24	1	1	PML))RARA_T	0	0
ENSG00000233098.9	CCDC144NL-AS1	-1.41978	7.34555e-06	3.0041e-05	0.71875	0.839655172413793	PML))RARA_T	0	0
ENSG00000252779.1	RNU6-182P	-1.42021	3.94255e-08	2.2416e-07	0.59375	0.755172413793103	PML))RARA_T	0	0
ENSG00000111249.14	CUX2	-1.42042	3.76855e-11	3.1048e-10	0.96875	0.989655172413793	PML))RARA_T	0	1
ENSG00000181001.3	OR52N1	-1.42067	9.7603e-06	3.9069e-05	0.40625	0.639655172413793	PML))RARA_T	0	0
ENSG00000110427.17	KIAA1549L	-1.4207	3.53039e-05	0.00012825	0.59375	0.756034482758621	PML))RARA_T	0	0
ENSG00000116741.8	RGS2	-1.42078	3.38163e-18	5.4077e-17	1	1	PML))RARA_T	0	0
ENSG00000254972.1		-1.42078	0.000490937	0.0014527	0.34375	0.460344827586207	PML))RARA_T	0	0
ENSG00000228485.1	GRK5-IT1	-1.42098	3.00102e-10	2.223e-09	0.921875	0.903448275862069	PML))RARA_T	0	0
ENSG00000165929.13	TC2N	-1.42132	1.00195e-16	1.4195e-15	1	0.999137931034483	PML))RARA_T	0	0
ENSG00000285895.1		-1.4214	2.46691e-11	2.0737e-10	0.703125	0.867241379310345	PML))RARA_T	0	0
ENSG00000279970.1		-1.42147	1.41296e-10	1.0889e-09	0.75	0.885344827586207	PML))RARA_T	0	0
ENSG00000286689.1		-1.42166	1.38183e-17	2.1058e-16	0.890625	0.955172413793103	PML))RARA_T	0	0
ENSG00000230718.1		-1.42189	1.29912e-06	5.9907e-06	0.484375	0.682758620689655	PML))RARA_T	0	0
ENSG00000240803.3	RN7SL231P	-1.42193	0.0100251	0.022448	0.125	0.248275862068966	PML))RARA_T	0	0
ENSG00000135094.11	SDS	-1.42223	4.23785e-18	6.7384e-17	1	0.993103448275862	PML))RARA_T	0	0
ENSG00000253214.2		-1.4223	1.86731e-11	1.5921e-10	0.734375	0.89051724137931	PML))RARA_T	0	0
ENSG00000179144.5	GIMAP7	-1.42254	4.31454e-14	4.7857e-13	1	0.999137931034483	PML))RARA_T	0	0
ENSG00000287188.1		-1.42256	7.35956e-15	8.841e-14	0.859375	0.937931034482759	PML))RARA_T	0	0
ENSG00000254615.3		-1.42342	4.57993e-15	5.6073e-14	1	0.985344827586207	PML))RARA_T	0	0
ENSG00000250148.1	KRT8P31	-1.42344	0.000370211	0.001121	0.125	0.410344827586207	PML))RARA_T	0	0
ENSG00000183876.9	ARSI	-1.42353	0.00282275	0.0071613	0.453125	0.547413793103448	PML))RARA_T	0	0
ENSG00000231105.2	ECE1-AS1	-1.42384	8.95121e-14	9.6162e-13	0.890625	0.975862068965517	PML))RARA_T	0	0
ENSG00000198964.14	SGMS1	-1.42391	5.99778e-63	1.271e-60	1	1	PML))RARA_T	0	0
ENSG00000229886.1		-1.42422	9.68091e-07	4.5411e-06	0.484375	0.678448275862069	PML))RARA_T	0	0
ENSG00000269385.1		-1.42426	2.97487e-08	1.7238e-07	0.625	0.743965517241379	PML))RARA_T	0	0
ENSG00000106689.11	LHX2	-1.4244	2.34591e-06	1.037e-05	0.421875	0.658620689655172	PML))RARA_T	0	1
ENSG00000211597.2	IGKJ1	-1.42461	1.94616e-11	1.6578e-10	0.921875	0.964655172413793	PML))RARA_T	0	0
ENSG00000197261.11	C6orf141	-1.42485	0.00102655	0.0028461	0.234375	0.522413793103448	PML))RARA_T	0	0
ENSG00000180543.5	TSPYL5	-1.42505	1.9963e-09	1.3409e-08	0.984375	0.987931034482759	PML))RARA_T	0	0
ENSG00000131781.13	FMO5	-1.42549	4.62807e-44	3.6367e-42	1	1	PML))RARA_T	0	0
ENSG00000279668.3		-1.42593	0.000830345	0.0023487	0.125	0.318965517241379	PML))RARA_T	0	0
ENSG00000224934.5	GOT1-DT	-1.42634	3.32121e-30	1.1833e-28	1	0.999137931034483	PML))RARA_T	0	0
ENSG00000227076.1		-1.42652	3.08489e-12	2.8712e-11	0.859375	0.912068965517241	PML))RARA_T	0	0
ENSG00000188641.14	DPYD	-1.42748	7.66162e-32	3.0023e-30	1	1	PML))RARA_T	0	0
ENSG00000265179.7		-1.42815	0.0210007	0.043369	0.125	0.294827586206897	PML))RARA_T	0	0
ENSG00000286122.1	LINC02964	-1.4283	1.13522e-10	8.8475e-10	0.984375	0.976724137931035	PML))RARA_T	0	0
ENSG00000197558.13	SSPOP	-1.42957	4.70008e-24	1.1452e-22	1	1	PML))RARA_T	0	0
ENSG00000172915.18	NBEA	-1.43059	7.55269e-14	8.1687e-13	0.984375	0.996551724137931	PML))RARA_T	0	0
ENSG00000055813.6	CCDC85A	-1.43113	0.000891495	0.0025062	0.1875	0.478448275862069	PML))RARA_T	0	0
ENSG00000286942.1		-1.43132	1.03621e-08	6.4006e-08	0.796875	0.908620689655172	PML))RARA_T	0	0
ENSG00000089558.9	KCNH4	-1.43149	1.11155e-17	1.7102e-16	0.984375	0.998275862068966	PML))RARA_T	0	0
ENSG00000162896.6	PIGR	-1.43175	5.27516e-09	3.3743e-08	0.640625	0.874137931034483	PML))RARA_T	0	0
ENSG00000250582.1	SMAD1-AS2	-1.43249	3.79785e-10	2.7788e-09	0.890625	0.825862068965517	PML))RARA_T	0	0
ENSG00000285639.1		-1.43263	6.08084e-10	4.3412e-09	0.828125	0.943103448275862	PML))RARA_T	0	0
ENSG00000184986.11	TMEM121	-1.43289	1.65326e-11	1.4202e-10	0.953125	0.987068965517241	PML))RARA_T	0	0
ENSG00000272902.2	TBC1D8-AS1	-1.433	2.8968e-23	6.6456e-22	0.953125	0.977586206896552	PML))RARA_T	0	0
ENSG00000144278.15	GALNT13	-1.43311	0.00907775	0.020509	0.109375	0.306034482758621	PML))RARA_T	0	0
ENSG00000280953.2	LINC01163	-1.4332	7.72601e-07	3.6695e-06	0.75	0.780172413793103	PML))RARA_T	0	0
ENSG00000274737.1		-1.43345	8.29196e-29	2.7463e-27	0.921875	0.99051724137931	PML))RARA_T	0	0
ENSG00000287480.1		-1.43367	1.89145e-06	8.485e-06	0.5625	0.675862068965517	PML))RARA_T	0	0
ENSG00000285992.1		-1.43419	0.00152572	0.0040888	0.140625	0.343103448275862	PML))RARA_T	0	0
ENSG00000154143.3	PANX3	-1.43446	4.00526e-05	0.00014417	0.25	0.506034482758621	PML))RARA_T	0	0
ENSG00000102359.8	SRPX2	-1.43448	3.86074e-08	2.199e-07	0.5625	0.837931034482759	PML))RARA_T	0	0
ENSG00000211771.1	TRBJ2-7	-1.43452	1.57432e-11	1.356e-10	0.828125	0.933620689655172	PML))RARA_T	0	0
ENSG00000202399.1		-1.43462	1.17294e-05	4.6304e-05	0.3125	0.535344827586207	PML))RARA_T	0	0
ENSG00000136944.19	LMX1B	-1.43575	7.2424e-05	0.0002494	0.546875	0.735344827586207	PML))RARA_T	0	1
ENSG00000161973.11	CCDC42	-1.43576	7.52618e-13	7.3796e-12	0.921875	0.975862068965517	PML))RARA_T	0	0
ENSG00000230118.1		-1.43748	0.000161778	0.00052446	0.140625	0.388793103448276	PML))RARA_T	0	0
ENSG00000107821.15	KAZALD1	-1.43749	1.43127e-12	1.3736e-11	0.90625	0.971551724137931	PML))RARA_T	0	0
ENSG00000259905.7	PWRN1	-1.43781	0.0158687	0.033853	0.140625	0.242241379310345	PML))RARA_T	0	0
ENSG00000178803.12	ADORA2A-AS1	-1.43803	1.13137e-15	1.4684e-14	0.984375	0.999137931034483	PML))RARA_T	0	0
ENSG00000245812.3	LINC02202	-1.43885	1.6715e-06	7.5705e-06	0.46875	0.729310344827586	PML))RARA_T	0	0
ENSG00000261488.1	TBILA	-1.43892	1.6143e-05	6.2233e-05	0.3125	0.578448275862069	PML))RARA_T	0	0
ENSG00000258667.2	HIF1A-AS3	-1.43929	9.87227e-19	1.6361e-17	1	0.996551724137931	PML))RARA_T	0	0
ENSG00000204388.7	HSPA1B	-1.43931	7.23653e-11	5.7522e-10	1	1	PML))RARA_T	0	1
ENSG00000108798.9	ABI3	-1.4395	4.89918e-21	9.6456e-20	0.984375	1	PML))RARA_T	0	0
ENSG00000165899.11	OTOGL	-1.43953	0.000137294	0.00045134	0.390625	0.551724137931034	PML))RARA_T	0	0
ENSG00000271447.6	MMP28	-1.43965	1.29871e-14	1.5213e-13	1	0.992241379310345	PML))RARA_T	0	0
ENSG00000237217.1		-1.43994	1.40214e-05	5.4672e-05	0.265625	0.541379310344828	PML))RARA_T	0	0
ENSG00000142405.22	NLRP12	-1.43999	2.62879e-13	2.6915e-12	1	0.998275862068966	PML))RARA_T	0	1
ENSG00000234534.1	CSNK1G2P1	-1.44037	1.44733e-17	2.1996e-16	0.984375	0.981034482758621	PML))RARA_T	0	0
ENSG00000285805.1		-1.44039	0.000716545	0.002051	0.171875	0.381896551724138	PML))RARA_T	0	0
ENSG00000273341.2		-1.44071	8.37331e-09	5.2281e-08	0.4375	0.768965517241379	PML))RARA_T	0	0
ENSG00000157782.9	CABP1	-1.4408	4.89836e-08	2.7556e-07	0.59375	0.827586206896552	PML))RARA_T	0	0
ENSG00000283959.1		-1.44085	1.78672e-27	5.4755e-26	0.984375	0.997413793103448	PML))RARA_T	0	0
ENSG00000162989.5	KCNJ3	-1.44112	0.000524391	0.0015418	0.375	0.522413793103448	PML))RARA_T	0	0
ENSG00000275090.1	RN7SL296P	-1.44113	0.0188071	0.039326	0.265625	0.256034482758621	PML))RARA_T	0	0
ENSG00000135631.17	RAB11FIP5	-1.44137	2.715e-14	3.0795e-13	1	1	PML))RARA_T	0	0
ENSG00000275713.2	H2BC9	-1.44168	4.78462e-11	3.8889e-10	0.96875	0.977586206896552	PML))RARA_T	0	0
ENSG00000200982.1		-1.44216	0.00373453	0.0092243	0.140625	0.289655172413793	PML))RARA_T	0	0
ENSG00000236790.6	LINC00299	-1.44265	1.00004e-24	2.5668e-23	0.984375	0.999137931034483	PML))RARA_T	0	0
ENSG00000255775.1		-1.44346	2.37494e-07	1.214e-06	0.46875	0.719827586206897	PML))RARA_T	0	0
ENSG00000288542.1		-1.44347	0.000152408	0.00049639	0.3125	0.527586206896552	PML))RARA_T	0	0
ENSG00000111860.14	CEP85L	-1.44363	2.39835e-32	9.7753e-31	1	1	PML))RARA_T	0	0
ENSG00000136295.15	TTYH3	-1.44394	3.27315e-67	7.9108e-65	1	1	PML))RARA_T	1	0
ENSG00000227730.2	MTND6P5	-1.44467	2.92553e-13	2.9817e-12	0.9375	0.947413793103448	PML))RARA_T	0	0
ENSG00000198732.11	SMOC1	-1.44584	3.02326e-06	1.3133e-05	0.640625	0.761206896551724	PML))RARA_T	0	0
ENSG00000196132.14	MYT1	-1.44619	1.8587e-10	1.4122e-09	0.953125	0.947413793103448	PML))RARA_T	0	1
ENSG00000162551.14	ALPL	-1.44629	1.92285e-07	9.9573e-07	0.890625	0.989655172413793	PML))RARA_T	1	0
ENSG00000254743.1	OR10V3P	-1.44772	1.83365e-05	7.0077e-05	0.171875	0.469827586206897	PML))RARA_T	0	0
ENSG00000272717.1		-1.44774	4.39986e-16	5.9095e-15	0.90625	0.973275862068966	PML))RARA_T	0	0
ENSG00000103316.12	CRYM	-1.44787	5.78533e-12	5.2321e-11	0.953125	0.95948275862069	PML))RARA_T	0	0
ENSG00000272138.2	LINC01607	-1.44795	5.97087e-05	0.00020837	0.25	0.449137931034483	PML))RARA_T	0	0
ENSG00000212237.1	RNA5SP18	-1.44825	0.000281044	0.00087179	0.28125	0.477586206896552	PML))RARA_T	0	0
ENSG00000277790.1		-1.44826	0.000415559	0.001246	0.078125	0.317241379310345	PML))RARA_T	0	0
ENSG00000237327.1	UPP2-IT1	-1.4485	0.00168177	0.0044735	0.09375	0.288793103448276	PML))RARA_T	0	0
ENSG00000104490.18	NCALD	-1.44852	1.56191e-17	2.3649e-16	0.984375	0.999137931034483	PML))RARA_T	0	0
ENSG00000136014.12	USP44	-1.44896	2.10597e-11	1.7871e-10	0.984375	0.993103448275862	PML))RARA_T	0	0
ENSG00000272264.1		-1.44904	2.20747e-09	1.476e-08	0.625	0.797413793103448	PML))RARA_T	0	0
ENSG00000272702.1		-1.44957	3.04197e-05	0.00011171	0.203125	0.449137931034483	PML))RARA_T	0	0
ENSG00000241743.4	XACT	-1.44965	4.88081e-08	2.7461e-07	1	0.998275862068966	PML))RARA_T	0	0
ENSG00000168427.9	KLHL30	-1.44982	1.50057e-06	6.8561e-06	0.578125	0.768965517241379	PML))RARA_T	0	0
ENSG00000232599.1		-1.45012	0.00142904	0.0038544	0.171875	0.356896551724138	PML))RARA_T	0	0
ENSG00000096006.12	CRISP3	-1.45052	0.000442955	0.0013207	0.890625	0.883620689655172	PML))RARA_T	0	0
ENSG00000134709.12	HOOK1	-1.45071	1.64843e-13	1.7234e-12	1	0.99051724137931	PML))RARA_T	0	0
ENSG00000166349.10	RAG1	-1.45112	7.85446e-15	9.4127e-14	0.984375	0.99051724137931	PML))RARA_T	0	1
ENSG00000264914.1		-1.45144	4.11255e-05	0.00014768	0.1875	0.45	PML))RARA_T	0	0
ENSG00000248551.1		-1.45194	0.0130416	0.028389	0.046875	0.225862068965517	PML))RARA_T	0	0
ENSG00000223601.2	EBLN1	-1.4521	9.20324e-05	0.00031146	0.265625	0.525	PML))RARA_T	0	0
ENSG00000265752.3	LINC02958	-1.45302	2.45177e-07	1.2514e-06	0.53125	0.700862068965517	PML))RARA_T	0	0
ENSG00000205038.12	PKHD1L1	-1.45319	2.41307e-11	2.0311e-10	0.921875	0.988793103448276	PML))RARA_T	1	1
ENSG00000007001.13	UPP2	-1.4535	2.20502e-07	1.1332e-06	0.859375	0.899137931034483	PML))RARA_T	0	0
ENSG00000180817.12	PPA1	-1.45375	3.4824e-68	8.7475e-66	1	1	PML))RARA_T	0	0
ENSG00000288569.1	LINC01949	-1.45385	5.37475e-05	0.00018923	0.28125	0.50948275862069	PML))RARA_T	0	0
ENSG00000286994.1		-1.45401	7.43145e-11	5.8998e-10	0.890625	0.897413793103448	PML))RARA_T	0	0
ENSG00000082458.12	DLG3	-1.45449	1.91085e-18	3.1057e-17	0.984375	0.996551724137931	PML))RARA_T	0	0
ENSG00000137675.5	MMP27	-1.45481	0.000442359	0.0013191	0.25	0.491379310344828	PML))RARA_T	0	0
ENSG00000223872.2		-1.45482	8.52935e-05	0.00029036	0.28125	0.481896551724138	PML))RARA_T	0	0
ENSG00000255538.1	OR10V2P	-1.45492	3.08671e-08	1.7854e-07	0.484375	0.724137931034483	PML))RARA_T	0	0
ENSG00000179477.11	ALOX12B	-1.45519	4.98967e-13	4.9721e-12	0.859375	0.930172413793103	PML))RARA_T	0	0
ENSG00000201533.1	RN7SKP237	-1.45535	2.09376e-13	2.1625e-12	0.78125	0.868103448275862	PML))RARA_T	0	0
ENSG00000049130.16	KITLG	-1.45545	3.30767e-08	1.9058e-07	0.96875	0.933620689655172	PML))RARA_T	1	0
ENSG00000286614.1		-1.45607	0.00257616	0.0065922	0.203125	0.387931034482759	PML))RARA_T	0	0
ENSG00000231494.1	RPL21P35	-1.45613	1.57548e-18	2.5737e-17	0.953125	0.975862068965517	PML))RARA_T	0	0
ENSG00000286691.1		-1.45613	2.92258e-18	4.7005e-17	0.921875	0.964655172413793	PML))RARA_T	0	0
ENSG00000010310.9	GIPR	-1.45619	3.28346e-13	3.329e-12	1	0.995689655172414	PML))RARA_T	0	0
ENSG00000286052.1		-1.45619	2.02729e-05	7.6863e-05	0.25	0.504310344827586	PML))RARA_T	0	0
ENSG00000278041.1		-1.45661	6.85411e-07	3.2826e-06	0.46875	0.708620689655172	PML))RARA_T	0	0
ENSG00000235821.1	IFITM4P	-1.45789	2.34393e-16	3.2168e-15	0.828125	0.95	PML))RARA_T	0	0
ENSG00000267320.5		-1.45853	0.0123904	0.02714	0.109375	0.218103448275862	PML))RARA_T	0	0
ENSG00000256427.2		-1.45903	2.20795e-11	1.8676e-10	0.828125	0.875	PML))RARA_T	0	0
ENSG00000198865.10	CCDC152	-1.45909	7.41846e-11	5.8905e-10	0.984375	0.96551724137931	PML))RARA_T	0	0
ENSG00000224713.4		-1.45918	0.000331596	0.001013	0.21875	0.353448275862069	PML))RARA_T	0	0
ENSG00000284648.1		-1.4593	4.40362e-15	5.4033e-14	0.9375	0.962068965517241	PML))RARA_T	0	0
ENSG00000206656.1	SNORD116-17	-1.45937	9.17217e-05	0.0003105	0.09375	0.383620689655172	PML))RARA_T	0	0
ENSG00000140678.17	ITGAX	-1.45961	9.13043e-26	2.503e-24	1	1	PML))RARA_T	1	0
ENSG00000171451.14	DSEL	-1.45976	8.98222e-12	7.9543e-11	0.96875	0.983620689655172	PML))RARA_T	0	0
ENSG00000164683.18	HEY1	-1.45996	1.17698e-06	5.4579e-06	0.640625	0.846551724137931	PML))RARA_T	0	1
ENSG00000267432.6	DNAH17-AS1	-1.46014	4.88456e-09	3.1415e-08	0.65625	0.887068965517241	PML))RARA_T	0	0
ENSG00000156299.13	TIAM1	-1.46046	2.37779e-14	2.7135e-13	0.984375	0.999137931034483	PML))RARA_T	0	0
ENSG00000181690.8	PLAG1	-1.4613	1.04464e-13	1.1134e-12	0.984375	0.996551724137931	PML))RARA_T	0	1
ENSG00000237248.5	LINC00987	-1.46152	3.73176e-13	3.7639e-12	0.78125	0.921551724137931	PML))RARA_T	0	0
ENSG00000133131.15	MORC4	-1.46165	1.53937e-17	2.3339e-16	0.984375	0.99051724137931	PML))RARA_T	0	0
ENSG00000133466.14	C1QTNF6	-1.46165	1.25629e-49	1.3217e-47	1	1	PML))RARA_T	0	0
ENSG00000124493.14	GRM4	-1.46214	1.88271e-08	1.1227e-07	0.6875	0.850862068965517	PML))RARA_T	0	0
ENSG00000273406.1		-1.46255	4.52298e-05	0.00016141	0.125	0.406034482758621	PML))RARA_T	0	0
ENSG00000239265.5	CLRN1-AS1	-1.46276	3.95285e-06	1.6828e-05	0.546875	0.637068965517241	PML))RARA_T	0	0
ENSG00000134532.19	SOX5	-1.4629	1.7975e-09	1.2144e-08	0.765625	0.936206896551724	PML))RARA_T	0	1
ENSG00000128266.9	GNAZ	-1.46342	5.17696e-12	4.7086e-11	1	0.982758620689655	PML))RARA_T	0	0
ENSG00000095209.12	TMEM38B	-1.46403	1.02349e-54	1.4858e-52	1	1	PML))RARA_T	0	0
ENSG00000226320.6	LINC01811	-1.46437	1.37109e-05	5.3555e-05	0.375	0.611206896551724	PML))RARA_T	0	0
ENSG00000226383.7	LINC01876	-1.46463	0.00038124	0.0011518	0.46875	0.539655172413793	PML))RARA_T	0	0
ENSG00000235665.6	LINC00298	-1.46471	6.35771e-09	4.0253e-08	0.609375	0.830172413793103	PML))RARA_T	0	0
ENSG00000288266.1		-1.4653	7.32715e-10	5.1821e-09	0.703125	0.828448275862069	PML))RARA_T	0	0
ENSG00000240996.1		-1.46545	2.71986e-11	2.2748e-10	0.796875	0.83448275862069	PML))RARA_T	0	0
ENSG00000100234.12	TIMP3	-1.46581	4.03811e-09	2.6228e-08	1	0.99051724137931	PML))RARA_T	0	0
ENSG00000278626.1		-1.46583	0.000295801	0.00091351	0.109375	0.337068965517241	PML))RARA_T	0	0
ENSG00000166770.11	ZNF667-AS1	-1.46595	2.59805e-13	2.6619e-12	0.9375	0.99051724137931	PML))RARA_T	0	0
ENSG00000234026.1		-1.46637	5.03848e-10	3.6353e-09	0.6875	0.84051724137931	PML))RARA_T	0	0
ENSG00000275088.1		-1.4666	3.87594e-05	0.00013978	0.234375	0.482758620689655	PML))RARA_T	0	0
ENSG00000225014.1	KCTD9P1	-1.46686	6.87702e-17	9.8997e-16	0.9375	0.980172413793103	PML))RARA_T	0	0
ENSG00000139116.19	KIF21A	-1.46701	1.16582e-12	1.1263e-11	1	0.989655172413793	PML))RARA_T	0	0
ENSG00000273824.1		-1.46704	3.65035e-11	3.0133e-10	0.96875	0.958620689655172	PML))RARA_T	0	0
ENSG00000184916.9	JAG2	-1.46715	1.84693e-16	2.5622e-15	0.984375	0.987931034482759	PML))RARA_T	1	0
ENSG00000274021.1		-1.46728	1.93477e-26	5.5454e-25	1	1	PML))RARA_T	0	0
ENSG00000236467.8	KCNMA1-AS1	-1.46746	0.000897814	0.0025223	0.21875	0.380172413793103	PML))RARA_T	0	0
ENSG00000157800.18	SLC37A3	-1.46754	2.23688e-33	9.6447e-32	1	1	PML))RARA_T	0	0
ENSG00000239590.1	OR1J4	-1.46782	0.000957429	0.0026742	0.265625	0.394827586206897	PML))RARA_T	0	0
ENSG00000107554.17	DNMBP	-1.46787	6.73851e-46	5.8052e-44	1	1	PML))RARA_T	0	0
ENSG00000240518.2	RPL36P11	-1.46795	6.48693e-05	0.00022514	0.171875	0.400862068965517	PML))RARA_T	0	0
ENSG00000211658.2	IGLV3-27	-1.46806	8.2653e-08	4.5178e-07	0.828125	0.930172413793103	PML))RARA_T	0	0
ENSG00000203663.4	OR2L2	-1.46807	1.26018e-14	1.4785e-13	0.96875	0.946551724137931	PML))RARA_T	0	0
ENSG00000230690.2		-1.46824	5.20209e-05	0.00018354	0.96875	0.700862068965517	PML))RARA_T	0	0
ENSG00000255002.2	LINC02324	-1.46828	1.60325e-10	1.2268e-09	0.5625	0.84051724137931	PML))RARA_T	0	0
ENSG00000165215.6	CLDN3	-1.46838	4.98273e-06	2.0882e-05	0.484375	0.664655172413793	PML))RARA_T	0	0
ENSG00000008853.17	RHOBTB2	-1.46887	1.1672e-73	3.8946e-71	0.984375	1	PML))RARA_T	0	0
ENSG00000111371.16	SLC38A1	-1.46891	3.10497e-28	9.9662e-27	1	1	PML))RARA_T	1	0
ENSG00000245466.1	TTC9-DT	-1.46908	2.47223e-07	1.2606e-06	0.453125	0.662931034482759	PML))RARA_T	0	0
ENSG00000260721.1		-1.46937	0.00226839	0.0058725	0.0625	0.256896551724138	PML))RARA_T	0	0
ENSG00000269564.1		-1.46941	1.07339e-09	7.4536e-09	0.65625	0.816379310344828	PML))RARA_T	0	0
ENSG00000166317.12	SYNPO2L	-1.46956	5.52915e-18	8.7018e-17	0.9375	0.98448275862069	PML))RARA_T	0	0
ENSG00000231943.9	PGM5P4-AS1	-1.47	6.78344e-05	0.00023474	0.421875	0.53448275862069	PML))RARA_T	0	0
ENSG00000287045.1		-1.47001	5.33254e-07	2.5888e-06	0.421875	0.654310344827586	PML))RARA_T	0	0
ENSG00000270629.6	NBPF14	-1.47005	4.81486e-73	1.5161e-70	1	1	PML))RARA_T	0	0
ENSG00000084734.9	GCKR	-1.47096	9.46115e-06	3.7967e-05	0.40625	0.672413793103448	PML))RARA_T	0	0
ENSG00000253983.3		-1.47136	0.000186777	0.0005986	0.390625	0.514655172413793	PML))RARA_T	0	0
ENSG00000170370.12	EMX2	-1.47138	0.00147103	0.003956	0.40625	0.525	PML))RARA_T	0	1
ENSG00000083290.20	ULK2	-1.47156	3.90607e-40	2.4843e-38	1	1	PML))RARA_T	0	0
ENSG00000285867.1		-1.47349	1.80877e-06	8.151e-06	0.65625	0.747413793103448	PML))RARA_T	0	0
ENSG00000064201.16	TSPAN32	-1.47372	2.19995e-41	1.4995e-39	1	1	PML))RARA_T	0	0
ENSG00000286281.1		-1.47496	3.67795e-13	3.7138e-12	0.953125	0.987068965517241	PML))RARA_T	0	0
ENSG00000228204.2		-1.47518	0.00782001	0.017944	0.03125	0.220689655172414	PML))RARA_T	0	0
ENSG00000256720.1	BTG1P1	-1.47526	1.22113e-15	1.5785e-14	0.90625	0.956896551724138	PML))RARA_T	0	0
ENSG00000258018.2	LINC02457	-1.47533	1.03151e-06	4.8203e-06	0.953125	0.835344827586207	PML))RARA_T	0	0
ENSG00000272627.1		-1.47573	8.30721e-14	8.9545e-13	0.828125	0.928448275862069	PML))RARA_T	0	0
ENSG00000235601.1	BARX1-DT	-1.4759	0.00505189	0.012121	0.140625	0.263793103448276	PML))RARA_T	0	0
ENSG00000134352.20	IL6ST	-1.47591	4.02169e-32	1.6098e-30	1	1	PML))RARA_T	1	0
ENSG00000206052.11	DOK6	-1.47638	2.89412e-10	2.1485e-09	0.984375	0.962068965517241	PML))RARA_T	0	0
ENSG00000105641.4	SLC5A5	-1.4767	3.44955e-14	3.8695e-13	0.984375	0.992241379310345	PML))RARA_T	0	0
ENSG00000228382.1	ITPKB-IT1	-1.47683	7.47261e-22	1.5649e-20	0.90625	0.987068965517241	PML))RARA_T	0	0
ENSG00000165238.16	WNK2	-1.47719	4.90151e-11	3.9803e-10	0.703125	0.907758620689655	PML))RARA_T	0	0
ENSG00000156049.7	GNA14	-1.47729	4.62443e-14	5.1198e-13	0.984375	0.980172413793103	PML))RARA_T	0	0
ENSG00000112812.16	PRSS16	-1.47731	5.87817e-08	3.2771e-07	0.765625	0.845689655172414	PML))RARA_T	0	0
ENSG00000284678.1	LINC02811	-1.47801	3.93861e-14	4.3905e-13	0.828125	0.898275862068965	PML))RARA_T	0	0
ENSG00000188037.12	CLCN1	-1.47803	8.22978e-18	1.2808e-16	0.984375	0.997413793103448	PML))RARA_T	0	0
ENSG00000075461.6	CACNG4	-1.47804	6.51067e-06	2.685e-05	0.828125	0.827586206896552	PML))RARA_T	0	0
ENSG00000137821.12	LRRC49	-1.47892	2.35924e-08	1.3878e-07	0.75	0.85	PML))RARA_T	0	0
ENSG00000237515.9	SHISA9	-1.47893	8.4664e-05	0.00028837	0.546875	0.680172413793103	PML))RARA_T	0	0
ENSG00000179253.3		-1.47908	1.65711e-07	8.6516e-07	0.859375	0.862068965517241	PML))RARA_T	0	0
ENSG00000079435.10	LIPE	-1.47912	1.77138e-36	9.2634e-35	1	0.998275862068966	PML))RARA_T	0	0
ENSG00000249236.2		-1.4792	1.88667e-09	1.2704e-08	0.5625	0.779310344827586	PML))RARA_T	0	0
ENSG00000076826.10	CAMSAP3	-1.47934	2.63806e-13	2.7004e-12	0.96875	0.99051724137931	PML))RARA_T	0	0
ENSG00000035664.11	DAPK2	-1.47981	1.55648e-18	2.5445e-17	1	1	PML))RARA_T	0	0
ENSG00000288610.1		-1.48028	2.21346e-10	1.6667e-09	0.53125	0.838793103448276	PML))RARA_T	0	0
ENSG00000279409.1		-1.4806	1.00928e-12	9.8123e-12	0.65625	0.864655172413793	PML))RARA_T	0	0
ENSG00000171596.7	NMUR1	-1.48197	1.84363e-14	2.1267e-13	0.984375	0.995689655172414	PML))RARA_T	1	0
ENSG00000273173.5	SNURF	-1.4824	9.6764e-15	1.1476e-13	0.78125	0.936206896551724	PML))RARA_T	0	1
ENSG00000280054.1		-1.48242	1.58075e-30	5.7322e-29	0.96875	0.991379310344828	PML))RARA_T	0	0
ENSG00000168334.9	XIRP1	-1.48248	5.5962e-06	2.3313e-05	0.765625	0.871551724137931	PML))RARA_T	0	0
ENSG00000168079.17	SCARA5	-1.48337	0.000234895	0.00073915	0.328125	0.610344827586207	PML))RARA_T	1	0
ENSG00000176092.16	CRYBG2	-1.48343	1.38031e-17	2.1042e-16	0.96875	0.988793103448276	PML))RARA_T	0	0
ENSG00000112796.10	ENPP5	-1.48359	1.3076e-09	8.9795e-09	0.921875	0.938793103448276	PML))RARA_T	0	0
ENSG00000154065.17	ANKRD29	-1.48403	4.90281e-10	3.5443e-09	0.875	0.947413793103448	PML))RARA_T	0	0
ENSG00000145860.12	RNF145	-1.48437	5.78091e-75	2.1014e-72	1	1	PML))RARA_T	0	0
ENSG00000188676.13	IDO2	-1.48465	1.19208e-05	4.6986e-05	0.4375	0.606896551724138	PML))RARA_T	0	0
ENSG00000131355.15	ADGRE3	-1.48532	1.84625e-11	1.5751e-10	0.96875	0.987068965517241	PML))RARA_T	0	0
ENSG00000177839.7	PCDHB9	-1.48569	3.46709e-06	1.4913e-05	0.640625	0.753448275862069	PML))RARA_T	0	0
ENSG00000279735.2		-1.48571	1.96871e-06	8.8016e-06	0.328125	0.571551724137931	PML))RARA_T	0	0
ENSG00000087510.7	TFAP2C	-1.48586	0.00101055	0.0028078	0.171875	0.391379310344828	PML))RARA_T	0	1
ENSG00000111961.18	SASH1	-1.48628	1.60429e-07	8.4004e-07	0.875	0.95	PML))RARA_T	0	0
ENSG00000087842.11	PIR	-1.48686	7.10278e-12	6.3529e-11	0.984375	0.981034482758621	PML))RARA_T	0	0
ENSG00000287439.1		-1.48717	0.000307315	0.00094548	0.140625	0.345689655172414	PML))RARA_T	0	0
ENSG00000260078.3	MPHOSPH10P1	-1.48786	5.30942e-12	4.8222e-11	0.96875	0.985344827586207	PML))RARA_T	0	0
ENSG00000240240.9		-1.48788	6.10416e-09	3.8752e-08	0.625	0.78448275862069	PML))RARA_T	0	0
ENSG00000224805.2	LINC00853	-1.48827	2.43174e-17	3.6207e-16	0.828125	0.954310344827586	PML))RARA_T	0	0
ENSG00000139187.10	KLRG1	-1.48867	1.85309e-26	5.3215e-25	0.984375	0.999137931034483	PML))RARA_T	1	0
ENSG00000125798.15	FOXA2	-1.48892	0.00619794	0.014555	0.171875	0.324137931034483	PML))RARA_T	0	1
ENSG00000250781.2		-1.48896	0.000379561	0.0011473	0.109375	0.35	PML))RARA_T	0	0
ENSG00000235777.1	DPYD-AS2	-1.48995	3.37762e-09	2.2157e-08	0.796875	0.853448275862069	PML))RARA_T	0	0
ENSG00000226825.2	LINC01509	-1.49006	0.000162138	0.00052544	0.125	0.353448275862069	PML))RARA_T	0	0
ENSG00000241709.3	RN7SL265P	-1.49107	3.19896e-05	0.00011721	0.109375	0.400862068965517	PML))RARA_T	0	0
ENSG00000268903.1		-1.49119	6.02335e-13	5.9517e-12	0.96875	0.995689655172414	PML))RARA_T	0	0
ENSG00000261959.1		-1.49141	9.05788e-09	5.6249e-08	0.578125	0.751724137931034	PML))RARA_T	0	0
ENSG00000125869.10	LAMP5	-1.49151	2.87217e-05	0.00010594	0.75	0.906034482758621	PML))RARA_T	0	0
ENSG00000240405.7	SAMMSON	-1.4916	9.31233e-06	3.7417e-05	0.453125	0.648275862068965	PML))RARA_T	0	0
ENSG00000254789.3		-1.49186	0.00614425	0.014443	0.09375	0.332758620689655	PML))RARA_T	0	0
ENSG00000286361.1		-1.49211	0.00625072	0.014664	0.171875	0.277586206896552	PML))RARA_T	0	0
ENSG00000120915.14	EPHX2	-1.49213	8.06681e-15	9.6439e-14	0.96875	0.993103448275862	PML))RARA_T	0	0
ENSG00000237633.4		-1.49231	2.36407e-15	2.9717e-14	0.875	0.942241379310345	PML))RARA_T	0	0
ENSG00000138271.6	GPR87	-1.4927	4.61859e-05	0.00016448	0.421875	0.6	PML))RARA_T	0	0
ENSG00000260528.5	FAM157C	-1.49342	2.2401e-17	3.3521e-16	1	0.997413793103448	PML))RARA_T	0	0
ENSG00000160255.18	ITGB2	-1.49344	2.26712e-36	1.1732e-34	1	1	PML))RARA_T	1	1
ENSG00000106546.14	AHR	-1.49377	1.33149e-26	3.886e-25	1	1	PML))RARA_T	0	1
ENSG00000110076.19	NRXN2	-1.49388	4.8968e-15	5.9789e-14	1	1	PML))RARA_T	0	0
ENSG00000180509.12	KCNE1	-1.4943	9.22486e-14	9.8959e-13	0.984375	0.995689655172414	PML))RARA_T	0	0
ENSG00000114790.13	ARHGEF26	-1.49458	5.91203e-12	5.3382e-11	0.96875	0.968103448275862	PML))RARA_T	0	0
ENSG00000261314.1		-1.49465	1.13849e-06	5.2931e-06	0.3125	0.581896551724138	PML))RARA_T	0	0
ENSG00000133561.15	GIMAP6	-1.49474	5.79525e-23	1.3054e-21	0.984375	1	PML))RARA_T	0	0
ENSG00000180592.17	SKIDA1	-1.49541	1.51816e-12	1.4526e-11	1	0.993103448275862	PML))RARA_T	0	1
ENSG00000233077.1	LINC01271	-1.49546	4.19322e-05	0.00015041	0.09375	0.426724137931034	PML))RARA_T	0	0
ENSG00000101307.16	SIRPB1	-1.49574	1.5369e-15	1.9675e-14	1	1	PML))RARA_T	1	0
ENSG00000231255.1		-1.49605	0.00633387	0.014842	0.0625	0.231896551724138	PML))RARA_T	0	0
ENSG00000231715.1	COX6CP2	-1.49637	9.72956e-10	6.7984e-09	0.5625	0.769827586206897	PML))RARA_T	0	0
ENSG00000287873.1		-1.497	3.57385e-05	0.00012969	0.125	0.386206896551724	PML))RARA_T	0	0
ENSG00000163545.11	NUAK2	-1.49739	3.13413e-22	6.721e-21	0.984375	1	PML))RARA_T	0	0
ENSG00000197646.8	PDCD1LG2	-1.49779	5.35777e-15	6.5115e-14	0.890625	0.956896551724138	PML))RARA_T	1	0
ENSG00000075429.9	CACNG5	-1.49785	2.73278e-06	1.1963e-05	0.515625	0.669827586206897	PML))RARA_T	0	0
ENSG00000224666.3	ETV7-AS1	-1.49827	7.7388e-05	0.00026549	0.140625	0.406034482758621	PML))RARA_T	0	0
ENSG00000065609.14	SNAP91	-1.49909	0.000995102	0.0027694	0.359375	0.446551724137931	PML))RARA_T	0	0
ENSG00000112561.19	TFEB	-1.49909	7.57105e-38	4.2421e-36	1	1	PML))RARA_T	0	1
ENSG00000138685.17	FGF2	-1.49919	1.21034e-08	7.4153e-08	0.78125	0.887931034482759	PML))RARA_T	0	0
ENSG00000243914.1	RPL5P14	-1.49924	2.71774e-06	1.19e-05	0.40625	0.606034482758621	PML))RARA_T	0	0
ENSG00000231102.1		-1.4997	3.15683e-10	2.3326e-09	0.609375	0.823275862068966	PML))RARA_T	0	0
ENSG00000123843.13	C4BPB	-1.49988	3.29877e-09	2.1649e-08	0.65625	0.801724137931034	PML))RARA_T	1	0
ENSG00000255438.2		-1.49995	5.0393e-10	3.6353e-09	0.6875	0.850862068965517	PML))RARA_T	0	0
ENSG00000246740.2	PLA2G4E-AS1	-1.50007	1.34658e-06	6.1943e-06	0.484375	0.671551724137931	PML))RARA_T	0	0
ENSG00000245750.10	DRAIC	-1.50032	3.31346e-24	8.1402e-23	0.984375	0.993103448275862	PML))RARA_T	0	0
ENSG00000136999.5	CCN3	-1.50082	6.8302e-11	5.4456e-10	0.96875	0.985344827586207	PML))RARA_T	0	0
ENSG00000164485.15	IL22RA2	-1.50084	5.36443e-05	0.00018892	0.453125	0.63448275862069	PML))RARA_T	0	0
ENSG00000254288.1		-1.50113	1.24357e-11	1.0809e-10	0.546875	0.869827586206897	PML))RARA_T	0	0
ENSG00000228157.4		-1.50127	1.70307e-05	6.543e-05	0.265625	0.638793103448276	PML))RARA_T	0	0
ENSG00000052795.13	FNIP2	-1.50129	3.22545e-48	3.1626e-46	1	1	PML))RARA_T	0	0
ENSG00000236846.1		-1.50138	0.000181027	0.00058156	0.046875	0.321551724137931	PML))RARA_T	0	0
ENSG00000128040.11	SPINK2	-1.50307	3.62803e-10	2.661e-09	1	0.993965517241379	PML))RARA_T	0	0
ENSG00000228067.1	LINC01740	-1.50324	5.83012e-06	2.4208e-05	0.21875	0.486206896551724	PML))RARA_T	0	0
ENSG00000123836.15	PFKFB2	-1.50344	3.74908e-25	9.8773e-24	1	1	PML))RARA_T	0	0
ENSG00000167800.9	TBX10	-1.50349	3.60457e-10	2.6464e-09	0.53125	0.862931034482759	PML))RARA_T	0	1
ENSG00000100320.23	RBFOX2	-1.50406	4.69177e-13	4.6846e-12	0.984375	0.995689655172414	PML))RARA_T	0	0
ENSG00000172346.15	CSDC2	-1.50424	1.45735e-05	5.6563e-05	0.40625	0.689655172413793	PML))RARA_T	0	1
ENSG00000226539.1	MLXP1	-1.50432	1.23517e-07	6.5845e-07	0.40625	0.641379310344828	PML))RARA_T	0	0
ENSG00000254659.3	LINC02715	-1.50477	0.0262702	0.052786	0.0625	0.188793103448276	PML))RARA_T	0	0
ENSG00000233308.2	OSTN-AS1	-1.50499	1.8045e-05	6.9042e-05	0.234375	0.473275862068965	PML))RARA_T	0	0
ENSG00000249346.7	LINC01016	-1.505	9.53199e-05	0.00032166	0.140625	0.378448275862069	PML))RARA_T	0	0
ENSG00000227907.1		-1.50524	7.75648e-06	3.1585e-05	0.34375	0.528448275862069	PML))RARA_T	0	0
ENSG00000204464.7	TMEM51-AS2	-1.50575	7.26269e-06	2.9729e-05	0.375	0.602586206896552	PML))RARA_T	0	0
ENSG00000116117.18	PARD3B	-1.50579	1.02705e-06	4.8005e-06	0.671875	0.829310344827586	PML))RARA_T	0	0
ENSG00000258689.1	LINC01269	-1.50673	1.50591e-10	1.1569e-09	0.625	0.808620689655172	PML))RARA_T	0	0
ENSG00000279166.1		-1.50691	3.64589e-14	4.0795e-13	1	0.998275862068966	PML))RARA_T	0	0
ENSG00000003436.16	TFPI	-1.50694	9.44772e-22	1.9639e-20	0.984375	1	PML))RARA_T	1	0
ENSG00000278989.1		-1.50703	8.22458e-20	1.484e-18	0.953125	0.988793103448276	PML))RARA_T	0	0
ENSG00000100311.17	PDGFB	-1.50707	3.78978e-12	3.5003e-11	0.921875	0.983620689655172	PML))RARA_T	0	0
ENSG00000185269.12	NOTUM	-1.5071	1.30492e-13	1.3783e-12	1	0.980172413793103	PML))RARA_T	0	0
ENSG00000234884.2	GRK3-AS1	-1.50741	3.77577e-19	6.4807e-18	0.90625	0.981896551724138	PML))RARA_T	0	0
ENSG00000278869.1		-1.50742	3.68317e-21	7.3192e-20	0.96875	0.987068965517241	PML))RARA_T	0	0
ENSG00000136244.12	IL6	-1.50748	3.62483e-07	1.807e-06	0.796875	0.930172413793103	PML))RARA_T	0	1
ENSG00000260802.1	SERTM2	-1.50812	4.43631e-07	2.1807e-06	0.75	0.821551724137931	PML))RARA_T	0	0
ENSG00000078579.9	FGF20	-1.50816	0.00032802	0.001003	0.21875	0.396551724137931	PML))RARA_T	0	0
ENSG00000284686.1		-1.50923	0.000104789	0.00035152	0.0625	0.346551724137931	PML))RARA_T	0	0
ENSG00000285872.1		-1.5095	1.76436e-33	7.6564e-32	1	0.996551724137931	PML))RARA_T	0	0
ENSG00000163449.11	TMEM169	-1.50959	5.90668e-11	4.7474e-10	0.6875	0.881896551724138	PML))RARA_T	0	0
ENSG00000172731.14	LRRC20	-1.50988	1.35037e-34	6.3091e-33	1	0.999137931034483	PML))RARA_T	0	0
ENSG00000179915.24	NRXN1	-1.51037	4.32138e-06	1.8308e-05	0.5	0.748275862068966	PML))RARA_T	0	0
ENSG00000203364.2		-1.51052	0.00074815	0.0021327	0.15625	0.351724137931034	PML))RARA_T	0	0
ENSG00000147573.17	TRIM55	-1.51066	6.85749e-06	2.8186e-05	0.296875	0.575	PML))RARA_T	0	0
ENSG00000243478.9	AOX2P	-1.51072	9.38296e-07	4.4082e-06	0.859375	0.956896551724138	PML))RARA_T	0	0
ENSG00000101425.14	BPI	-1.51163	1.09565e-08	6.7515e-08	1	0.994827586206897	PML))RARA_T	0	0
ENSG00000248757.2	LINC02115	-1.51178	4.98076e-05	0.00017637	0.0625	0.339655172413793	PML))RARA_T	0	0
ENSG00000207287.1	RNU6-1274P	-1.51193	6.79704e-07	3.2566e-06	0.515625	0.612068965517241	PML))RARA_T	0	0
ENSG00000112394.17	SLC16A10	-1.51236	2.37949e-16	3.2615e-15	0.984375	0.995689655172414	PML))RARA_T	0	0
ENSG00000178814.17	OPLAH	-1.51251	3.90069e-19	6.6823e-18	0.984375	0.997413793103448	PML))RARA_T	0	0
ENSG00000144481.17	TRPM8	-1.51256	5.70577e-05	0.00019976	0.34375	0.601724137931035	PML))RARA_T	0	0
ENSG00000237238.3	BMS1P10	-1.51289	4.66408e-09	3.0084e-08	0.875	0.925	PML))RARA_T	0	0
ENSG00000275417.1		-1.51393	2.66599e-05	9.8865e-05	0.21875	0.45948275862069	PML))RARA_T	0	0
ENSG00000240116.3	RN7SL303P	-1.51406	0.00485613	0.011697	0.0625	0.248275862068966	PML))RARA_T	0	0
ENSG00000125538.12	IL1B	-1.51449	8.18085e-14	8.8225e-13	1	1	PML))RARA_T	0	1
ENSG00000265470.1	MIR548AQ	-1.51509	8.41574e-07	3.981e-06	0.328125	0.708620689655172	PML))RARA_T	0	0
ENSG00000162753.13	SLC9C2	-1.51544	1.31791e-05	5.1649e-05	0.375	0.580172413793103	PML))RARA_T	0	0
ENSG00000251468.2		-1.5156	3.05969e-12	2.8507e-11	0.875	0.876724137931034	PML))RARA_T	0	0
ENSG00000164867.11	NOS3	-1.51568	1.90446e-17	2.8613e-16	0.953125	0.992241379310345	PML))RARA_T	0	0
ENSG00000147606.9	SLC26A7	-1.51592	3.85133e-11	3.1672e-10	0.734375	0.89051724137931	PML))RARA_T	0	0
ENSG00000174123.11	TLR10	-1.51602	6.35968e-18	9.9703e-17	1	0.998275862068966	PML))RARA_T	0	0
ENSG00000250974.4	LINC02196	-1.51615	0.000158232	0.00051368	0.328125	0.453448275862069	PML))RARA_T	0	0
ENSG00000286836.1		-1.51651	1.09412e-08	6.7429e-08	0.484375	0.721551724137931	PML))RARA_T	0	0
ENSG00000114529.13	C3orf52	-1.51655	1.63272e-19	2.8718e-18	0.953125	0.992241379310345	PML))RARA_T	0	0
ENSG00000259476.1		-1.51722	1.18213e-07	6.3217e-07	0.5	0.697413793103448	PML))RARA_T	0	0
ENSG00000267573.1	KRT8P5	-1.51779	0.00115001	0.0031594	0.125	0.337931034482759	PML))RARA_T	0	0
ENSG00000196632.10	WNK3	-1.51798	5.94865e-10	4.2502e-09	0.78125	0.899137931034483	PML))RARA_T	0	0
ENSG00000204482.11	LST1	-1.51882	5.79697e-36	2.9221e-34	1	1	PML))RARA_T	0	0
ENSG00000251493.5	FOXD1	-1.51902	2.11478e-06	9.4105e-06	0.5	0.714655172413793	PML))RARA_T	0	1
ENSG00000259347.7		-1.51933	3.68399e-16	4.9839e-15	0.875	0.956034482758621	PML))RARA_T	0	0
ENSG00000078401.7	EDN1	-1.51943	6.06888e-16	8.0711e-15	0.984375	0.985344827586207	PML))RARA_T	0	1
ENSG00000252826.1	RNVU1-23	-1.51991	0.00336513	0.0083893	0.125	0.254310344827586	PML))RARA_T	0	0
ENSG00000230795.3	HLA-K	-1.52028	1.40697e-23	3.3023e-22	0.96875	0.997413793103448	PML))RARA_T	0	0
ENSG00000237512.6	UNC5B-AS1	-1.5203	2.31362e-06	1.0232e-05	0.296875	0.606034482758621	PML))RARA_T	0	0
ENSG00000267466.1		-1.52031	4.54506e-06	1.9173e-05	0.703125	0.768965517241379	PML))RARA_T	0	0
ENSG00000163606.11	CD200R1	-1.52158	1.52366e-13	1.5981e-12	0.984375	0.989655172413793	PML))RARA_T	1	0
ENSG00000163686.15	ABHD6	-1.52165	1.49179e-40	9.7374e-39	0.984375	0.999137931034483	PML))RARA_T	0	0
ENSG00000163735.7	CXCL5	-1.52187	6.41877e-07	3.0866e-06	0.765625	0.902586206896552	PML))RARA_T	0	0
ENSG00000010610.10	CD4	-1.52202	7.04933e-24	1.6937e-22	1	1	PML))RARA_T	1	0
ENSG00000186190.7	BPIFB3	-1.52203	0.000430508	0.0012866	0.0625	0.33448275862069	PML))RARA_T	0	0
ENSG00000101298.15	SNPH	-1.52239	5.89825e-26	1.6401e-24	0.984375	0.999137931034483	PML))RARA_T	0	0
ENSG00000163376.11	KBTBD8	-1.52284	2.98318e-28	9.5822e-27	1	1	PML))RARA_T	0	0
ENSG00000120327.6	PCDHB14	-1.52394	9.33897e-08	5.0731e-07	0.8125	0.892241379310345	PML))RARA_T	0	0
ENSG00000234206.5		-1.52438	0.000309826	0.00095249	0.515625	0.456034482758621	PML))RARA_T	0	0
ENSG00000259884.1	NR4A1AS	-1.52449	6.87115e-10	4.8781e-09	0.890625	0.951724137931034	PML))RARA_T	0	0
ENSG00000274290.3	H2BC6	-1.52451	3.49355e-20	6.4842e-19	0.984375	1	PML))RARA_T	0	0
ENSG00000270911.1		-1.52532	8.95271e-19	1.4881e-17	0.96875	0.976724137931035	PML))RARA_T	0	0
ENSG00000232021.7	LEF1-AS1	-1.52589	1.92246e-10	1.4581e-09	0.890625	0.891379310344828	PML))RARA_T	0	0
ENSG00000139915.21	MDGA2	-1.52614	1.05095e-05	4.1815e-05	0.515625	0.768965517241379	PML))RARA_T	0	0
ENSG00000162374.18	ELAVL4	-1.52651	2.93173e-05	0.00010799	0.34375	0.63448275862069	PML))RARA_T	0	0
ENSG00000163737.4	PF4	-1.5268	1.34335e-07	7.1157e-07	0.9375	0.96551724137931	PML))RARA_T	0	0
ENSG00000276406.1		-1.5274	2.4379e-06	1.0748e-05	0.140625	0.435344827586207	PML))RARA_T	0	0
ENSG00000138639.18	ARHGAP24	-1.52744	1.04384e-18	1.7273e-17	1	0.999137931034483	PML))RARA_T	0	0
ENSG00000280276.1		-1.52794	0.000418299	0.0012534	0.046875	0.317241379310345	PML))RARA_T	0	0
ENSG00000232706.3	NUTM2HP	-1.52805	1.12546e-17	1.7299e-16	0.84375	0.951724137931034	PML))RARA_T	0	0
ENSG00000148700.15	ADD3	-1.52828	6.92352e-55	1.0116e-52	1	1	PML))RARA_T	0	0
ENSG00000250072.6	SH3TC2-DT	-1.52847	5.2956e-10	3.8122e-09	0.734375	0.838793103448276	PML))RARA_T	0	0
ENSG00000203989.5	RHOXF2B	-1.52914	0.0195038	0.040649	0.125	0.226724137931034	PML))RARA_T	0	1
ENSG00000274628.5	CYP4F59P	-1.52937	6.57321e-07	3.1565e-06	0.390625	0.63448275862069	PML))RARA_T	0	0
ENSG00000167494.9	NOS2P2	-1.52957	8.33172e-06	3.3799e-05	0.296875	0.543103448275862	PML))RARA_T	0	0
ENSG00000231769.3		-1.53062	1.69119e-19	2.9723e-18	0.9375	0.963793103448276	PML))RARA_T	0	0
ENSG00000185100.11	ADSS1	-1.53073	7.27965e-35	3.437e-33	1	1	PML))RARA_T	0	0
ENSG00000267750.6	RUNDC3A-AS1	-1.53084	1.10588e-12	1.0707e-11	0.921875	0.956896551724138	PML))RARA_T	0	0
ENSG00000281333.2		-1.53085	0.000722678	0.0020668	0.125	0.336206896551724	PML))RARA_T	0	0
ENSG00000262151.1		-1.53113	4.68818e-15	5.7335e-14	0.703125	0.882758620689655	PML))RARA_T	0	0
ENSG00000178226.11	PRSS36	-1.53219	3.04473e-31	1.1508e-29	1	1	PML))RARA_T	0	0
ENSG00000234426.3		-1.53254	2.40613e-05	9.002e-05	0.671875	0.716379310344828	PML))RARA_T	0	0
ENSG00000183378.12	OVCH2	-1.53256	0.0164114	0.034862	0.078125	0.275862068965517	PML))RARA_T	0	0
ENSG00000126010.6	GRPR	-1.53359	3.4855e-26	9.8386e-25	0.828125	0.971551724137931	PML))RARA_T	0	0
ENSG00000215023.2		-1.53375	1.26836e-06	5.8567e-06	0.578125	0.773275862068965	PML))RARA_T	0	0
ENSG00000226200.7	SGMS1-AS1	-1.53381	2.18468e-71	6.4264e-69	1	1	PML))RARA_T	0	0
ENSG00000258826.6	LINC01147	-1.53444	2.0651e-06	9.2013e-06	0.484375	0.657758620689655	PML))RARA_T	0	0
ENSG00000223552.1	CCR5AS	-1.53494	7.40903e-19	1.2384e-17	0.96875	0.981034482758621	PML))RARA_T	0	0
ENSG00000269981.1		-1.53549	4.2327e-13	4.249e-12	1	0.988793103448276	PML))RARA_T	0	0
ENSG00000259717.1	LINC00677	-1.53566	4.79087e-14	5.297e-13	0.65625	0.90948275862069	PML))RARA_T	0	0
ENSG00000235140.2		-1.53606	6.24827e-05	0.00021734	0.203125	0.408620689655172	PML))RARA_T	0	0
ENSG00000232184.1		-1.5367	1.80278e-05	6.8982e-05	0.328125	0.501724137931034	PML))RARA_T	0	0
ENSG00000104970.11	KIR3DX1	-1.53674	4.90803e-15	5.9909e-14	0.9375	0.995689655172414	PML))RARA_T	0	0
ENSG00000163734.4	CXCL3	-1.53676	5.05475e-12	4.6039e-11	1	0.991379310344828	PML))RARA_T	0	0
ENSG00000282828.2		-1.53722	0.00215084	0.0055925	0.171875	0.301724137931034	PML))RARA_T	0	0
ENSG00000228008.1		-1.53724	2.96398e-19	5.1129e-18	0.859375	0.937068965517241	PML))RARA_T	0	0
ENSG00000285914.1		-1.53768	2.43679e-05	9.103e-05	0.203125	0.447413793103448	PML))RARA_T	0	0
ENSG00000254477.2		-1.53786	2.78584e-27	8.4276e-26	0.96875	0.997413793103448	PML))RARA_T	0	0
ENSG00000224164.2	LINC02828	-1.53791	3.68057e-06	1.5758e-05	0.21875	0.549137931034483	PML))RARA_T	0	0
ENSG00000285683.2		-1.53818	0.00184519	0.0048677	0.015625	0.257758620689655	PML))RARA_T	0	0
ENSG00000155926.14	SLA	-1.53823	1.14873e-37	6.3646e-36	1	1	PML))RARA_T	0	0
ENSG00000211900.2	IGHJ6	-1.53833	2.27572e-14	2.6017e-13	0.9375	0.95948275862069	PML))RARA_T	0	0
ENSG00000126838.10	PZP	-1.53841	1.68447e-15	2.15e-14	0.96875	0.982758620689655	PML))RARA_T	0	0
ENSG00000224222.2	LINC02636	-1.53903	6.07828e-05	0.00021184	0.15625	0.368965517241379	PML))RARA_T	0	0
ENSG00000186431.19	FCAR	-1.53911	1.89816e-12	1.7981e-11	1	0.998275862068966	PML))RARA_T	1	0
ENSG00000196335.13	STK31	-1.53914	5.03676e-14	5.5606e-13	0.859375	0.955172413793103	PML))RARA_T	0	0
ENSG00000211766.1	TRBJ2-2P	-1.53984	5.33251e-12	4.8421e-11	0.84375	0.911206896551724	PML))RARA_T	0	0
ENSG00000271742.1		-1.54004	5.51207e-17	7.9837e-16	0.875	0.970689655172414	PML))RARA_T	0	0
ENSG00000255479.1		-1.5401	3.64231e-06	1.5613e-05	0.1875	0.544827586206897	PML))RARA_T	0	0
ENSG00000130167.14	TSPAN16	-1.54159	7.76356e-23	1.7356e-21	0.96875	0.997413793103448	PML))RARA_T	0	0
ENSG00000281961.1		-1.5425	0.00165636	0.0044104	0.125	0.28448275862069	PML))RARA_T	0	0
ENSG00000204588.5	LINC01123	-1.54283	7.59174e-08	4.1711e-07	0.46875	0.694827586206897	PML))RARA_T	0	0
ENSG00000232215.2	OR2L6P	-1.54284	4.0639e-07	2.0093e-06	0.4375	0.639655172413793	PML))RARA_T	0	0
ENSG00000129450.8	SIGLEC9	-1.54296	2.537e-19	4.4001e-18	1	0.998275862068966	PML))RARA_T	1	0
ENSG00000169752.17	NRG4	-1.54302	2.16482e-23	5.01e-22	1	0.997413793103448	PML))RARA_T	0	0
ENSG00000163485.17	ADORA1	-1.54306	9.12385e-07	4.2951e-06	0.4375	0.703448275862069	PML))RARA_T	1	0
ENSG00000198754.5	OXCT2	-1.54404	3.20273e-15	3.98e-14	0.734375	0.93448275862069	PML))RARA_T	0	0
ENSG00000273118.1		-1.54428	2.79979e-06	1.2237e-05	0.375	0.583620689655172	PML))RARA_T	0	0
ENSG00000259056.1	DUXAP1	-1.54605	2.15215e-06	9.5615e-06	0.40625	0.568103448275862	PML))RARA_T	0	0
ENSG00000114279.13	FGF12	-1.54633	0.00170128	0.0045203	0.171875	0.380172413793103	PML))RARA_T	0	0
ENSG00000259462.3	CPEB1-AS1	-1.54685	1.89289e-06	8.4907e-06	0.484375	0.637931034482759	PML))RARA_T	0	0
ENSG00000182156.10	ENPP7	-1.54724	9.4258e-08	5.1146e-07	0.4375	0.693103448275862	PML))RARA_T	0	0
ENSG00000267610.2		-1.5474	1.37508e-07	7.2743e-07	0.578125	0.672413793103448	PML))RARA_T	0	0
ENSG00000225886.3		-1.54751	2.30977e-11	1.9482e-10	0.96875	0.973275862068966	PML))RARA_T	0	0
ENSG00000227738.1	PSMD14P1	-1.54797	6.53245e-05	0.00022661	0.25	0.536206896551724	PML))RARA_T	0	0
ENSG00000134955.12	SLC37A2	-1.54863	2.24569e-20	4.2136e-19	1	1	PML))RARA_T	0	0
ENSG00000204603.7	LINC01257	-1.54889	1.82387e-07	9.4703e-07	0.78125	0.799137931034483	PML))RARA_T	0	0
ENSG00000123689.6	G0S2	-1.54893	1.06445e-08	6.5665e-08	1	0.996551724137931	PML))RARA_T	0	0
ENSG00000234929.2		-1.54921	0.00012377	0.00040981	0.1875	0.394827586206897	PML))RARA_T	0	0
ENSG00000287552.1		-1.54974	5.26173e-07	2.5561e-06	0.4375	0.625	PML))RARA_T	0	0
ENSG00000100867.15	DHRS2	-1.55019	1.98254e-08	1.1789e-07	0.765625	0.795689655172414	PML))RARA_T	0	0
ENSG00000227769.7		-1.55048	1.03534e-05	4.1244e-05	0.421875	0.568965517241379	PML))RARA_T	0	0
ENSG00000287528.1		-1.55048	0.002005	0.0052502	0.03125	0.260344827586207	PML))RARA_T	0	0
ENSG00000200472.1	RN7SKP44	-1.551	0.000212731	0.00067497	0.0625	0.294827586206897	PML))RARA_T	0	0
ENSG00000150540.14	HNMT	-1.55124	2.21407e-12	2.0898e-11	1	0.985344827586207	PML))RARA_T	0	0
ENSG00000204277.1	LINC01993	-1.55162	2.39106e-10	1.795e-09	0.75	0.902586206896552	PML))RARA_T	0	0
ENSG00000216490.4	IFI30	-1.55185	3.77812e-14	4.22e-13	0.984375	0.998275862068966	PML))RARA_T	1	0
ENSG00000170703.15	TTLL6	-1.55191	8.06048e-10	5.6756e-09	0.8125	0.947413793103448	PML))RARA_T	0	0
ENSG00000171798.18	KNDC1	-1.55247	1.30732e-09	8.9789e-09	0.875	0.937931034482759	PML))RARA_T	0	0
ENSG00000228174.7		-1.55255	0.000150972	0.000492	0.375	0.517241379310345	PML))RARA_T	0	0
ENSG00000203876.10	ADD3-AS1	-1.55257	6.17826e-23	1.3889e-21	0.90625	0.992241379310345	PML))RARA_T	0	0
ENSG00000168658.19	VWA3B	-1.55284	5.40124e-10	3.8801e-09	0.75	0.877586206896552	PML))RARA_T	0	0
ENSG00000140479.18	PCSK6	-1.55288	6.14696e-19	1.0348e-17	1	1	PML))RARA_T	0	1
ENSG00000277740.1		-1.55357	3.7423e-06	1.6003e-05	0.4375	0.585344827586207	PML))RARA_T	0	0
ENSG00000174567.8	GOLT1A	-1.55369	1.57354e-06	7.158e-06	0.3125	0.585344827586207	PML))RARA_T	0	0
ENSG00000257947.1		-1.55369	2.07541e-05	7.8521e-05	0.0625	0.378448275862069	PML))RARA_T	0	0
ENSG00000254987.1		-1.55373	1.34584e-05	5.266e-05	0.0625	0.36551724137931	PML))RARA_T	0	0
ENSG00000224027.1		-1.55405	0.000926607	0.002597	0	0.262931034482759	PML))RARA_T	0	0
ENSG00000272472.1		-1.55421	3.30514e-06	1.4269e-05	0.390625	0.600862068965517	PML))RARA_T	0	0
ENSG00000261268.1	QKILA	-1.55448	1.30795e-05	5.1272e-05	0.140625	0.406034482758621	PML))RARA_T	0	0
ENSG00000147647.13	DPYS	-1.55451	9.59991e-09	5.9442e-08	0.46875	0.746551724137931	PML))RARA_T	0	0
ENSG00000246731.3		-1.55455	7.86751e-28	2.4738e-26	0.984375	0.996551724137931	PML))RARA_T	0	0
ENSG00000250041.3		-1.55507	3.06912e-10	2.2708e-09	0.59375	0.830172413793103	PML))RARA_T	0	0
ENSG00000239593.1		-1.55519	1.67094e-17	2.5232e-16	0.9375	0.961206896551724	PML))RARA_T	0	0
ENSG00000184515.11	BEX5	-1.55541	5.54079e-11	4.4678e-10	0.875	0.919827586206897	PML))RARA_T	0	0
ENSG00000287301.1		-1.55546	0.0013373	0.0036302	0.03125	0.253448275862069	PML))RARA_T	0	0
ENSG00000120756.13	PLS1	-1.55547	3.41466e-16	4.6322e-15	0.984375	0.994827586206897	PML))RARA_T	0	0
ENSG00000144935.15	TRPC1	-1.55566	2.0763e-15	2.6269e-14	0.984375	0.982758620689655	PML))RARA_T	0	0
ENSG00000183828.15	NUDT14	-1.5559	1.00345e-33	4.4116e-32	1	1	PML))RARA_T	0	0
ENSG00000017427.17	IGF1	-1.55641	1.68962e-06	7.6464e-06	0.5	0.695689655172414	PML))RARA_T	0	0
ENSG00000187474.5	FPR3	-1.55663	8.27255e-12	7.355e-11	0.953125	0.95948275862069	PML))RARA_T	0	0
ENSG00000133574.10	GIMAP4	-1.55728	9.44127e-16	1.2314e-14	1	0.997413793103448	PML))RARA_T	0	0
ENSG00000166979.13	EVA1C	-1.55758	2.35841e-21	4.7585e-20	0.984375	0.996551724137931	PML))RARA_T	0	0
ENSG00000230601.7	TEX48	-1.55775	5.82347e-06	2.4183e-05	0.21875	0.507758620689655	PML))RARA_T	0	0
ENSG00000246334.2	PRR7-AS1	-1.55816	8.09595e-35	3.8144e-33	1	0.999137931034483	PML))RARA_T	0	0
ENSG00000132321.17	IQCA1	-1.55835	3.30404e-06	1.4265e-05	0.421875	0.616379310344828	PML))RARA_T	0	0
ENSG00000178053.20	MLF1	-1.55881	1.02721e-12	9.978e-12	0.96875	0.994827586206897	PML))RARA_T	0	0
ENSG00000185015.8	CA13	-1.55923	2.48116e-36	1.2825e-34	0.984375	0.998275862068966	PML))RARA_T	0	0
ENSG00000277572.1		-1.55968	3.0728e-05	0.00011283	0.171875	0.397413793103448	PML))RARA_T	0	0
ENSG00000169862.19	CTNND2	-1.55997	1.36503e-06	6.2727e-06	0.5625	0.749137931034483	PML))RARA_T	0	0
ENSG00000285706.1		-1.56007	1.03613e-05	4.1268e-05	0.171875	0.427586206896552	PML))RARA_T	0	0
ENSG00000152760.10	DYNLT5	-1.56018	3.87374e-13	3.9036e-12	1	0.997413793103448	PML))RARA_T	0	0
ENSG00000249771.2		-1.56081	4.23564e-11	3.4654e-10	0.671875	0.836206896551724	PML))RARA_T	0	0
ENSG00000274902.1		-1.5612	7.55986e-23	1.6909e-21	0.90625	0.958620689655172	PML))RARA_T	0	0
ENSG00000152056.17	AP1S3	-1.56178	1.85437e-39	1.1415e-37	1	1	PML))RARA_T	0	0
ENSG00000242472.1	IGHJ5	-1.56219	8.88663e-16	1.1625e-14	0.921875	0.96551724137931	PML))RARA_T	0	0
ENSG00000264024.2	MIR4507	-1.5633	1.60338e-05	6.1839e-05	0.25	0.476724137931034	PML))RARA_T	0	0
ENSG00000128805.15	ARHGAP22	-1.56335	2.51023e-25	6.7007e-24	1	0.999137931034483	PML))RARA_T	0	0
ENSG00000035403.18	VCL	-1.56336	6.94923e-77	2.7497e-74	1	1	PML))RARA_T	0	0
ENSG00000271133.5	ITGB8-AS1	-1.5634	5.6765e-12	5.1368e-11	0.828125	0.918103448275862	PML))RARA_T	0	0
ENSG00000275981.1		-1.56434	1.53447e-11	1.3227e-10	0.71875	0.843103448275862	PML))RARA_T	0	0
ENSG00000280780.2	JAKMIP2-AS1	-1.56434	3.80225e-06	1.6239e-05	0.296875	0.562931034482759	PML))RARA_T	0	0
ENSG00000242014.3	RN7SL26P	-1.56456	0.000954201	0.0026663	0.203125	0.325862068965517	PML))RARA_T	0	0
ENSG00000270765.6	GAS2L2	-1.56462	1.21173e-15	1.5677e-14	0.71875	0.906896551724138	PML))RARA_T	0	0
ENSG00000233108.1	GLCCI1-DT	-1.56477	1.52634e-19	2.6932e-18	0.921875	0.96551724137931	PML))RARA_T	0	0
ENSG00000169439.12	SDC2	-1.56493	5.09181e-07	2.4781e-06	0.96875	0.949137931034483	PML))RARA_T	0	0
ENSG00000254810.1		-1.56496	3.5605e-05	0.00012926	0.3125	0.479310344827586	PML))RARA_T	0	0
ENSG00000134594.5	RAB33A	-1.56497	7.12015e-27	2.1055e-25	0.984375	1	PML))RARA_T	0	0
ENSG00000280997.1	CCAT2	-1.56543	4.37316e-05	0.00015638	0.3125	0.481034482758621	PML))RARA_T	0	0
ENSG00000222032.1		-1.56599	1.41358e-05	5.5051e-05	0.34375	0.519827586206897	PML))RARA_T	0	0
ENSG00000181009.5	OR52N5	-1.56648	1.24008e-05	4.8774e-05	0.328125	0.560344827586207	PML))RARA_T	0	0
ENSG00000188393.9	CLEC2A	-1.56679	0.00134574	0.0036514	0.203125	0.512068965517241	PML))RARA_T	0	0
ENSG00000223711.1		-1.56685	1.6694e-23	3.8876e-22	0.953125	0.993965517241379	PML))RARA_T	0	0
ENSG00000269919.1		-1.56757	1.99333e-11	1.6963e-10	0.765625	0.869827586206897	PML))RARA_T	0	0
ENSG00000163823.4	CCR1	-1.56823	7.66267e-17	1.0946e-15	0.984375	1	PML))RARA_T	0	0
ENSG00000079393.20	DUSP13	-1.56856	1.65114e-08	9.9242e-08	0.578125	0.836206896551724	PML))RARA_T	0	0
ENSG00000007129.18	CEACAM21	-1.57054	2.69225e-42	1.9291e-40	0.984375	1	PML))RARA_T	0	0
ENSG00000254208.1		-1.5708	1.22079e-20	2.3307e-19	0.921875	0.946551724137931	PML))RARA_T	0	0
ENSG00000228294.6	BMS1P17	-1.57098	0.00290163	0.0073385	0.171875	0.292241379310345	PML))RARA_T	0	0
ENSG00000267644.1		-1.57106	8.36469e-06	3.392e-05	0.25	0.481034482758621	PML))RARA_T	0	0
ENSG00000173124.14	ACSM6	-1.572	3.04043e-10	2.2504e-09	0.828125	0.878448275862069	PML))RARA_T	0	0
ENSG00000246465.1		-1.57203	1.44267e-09	9.8541e-09	0.609375	0.787068965517241	PML))RARA_T	0	0
ENSG00000140557.12	ST8SIA2	-1.57207	0.00669282	0.015605	0.15625	0.312931034482759	PML))RARA_T	0	0
ENSG00000161643.13	SIGLEC16	-1.5723	8.62965e-18	1.3402e-16	1	0.995689655172414	PML))RARA_T	0	0
ENSG00000244242.2	IFITM10	-1.57264	1.17975e-12	1.1393e-11	0.96875	0.996551724137931	PML))RARA_T	0	0
ENSG00000275493.2		-1.57272	5.17932e-06	2.1671e-05	0.34375	0.512068965517241	PML))RARA_T	0	0
ENSG00000143195.13	ILDR2	-1.57351	1.52301e-16	2.13e-15	1	0.997413793103448	PML))RARA_T	0	0
ENSG00000287063.1		-1.57358	6.89584e-08	3.8117e-07	0.734375	0.787068965517241	PML))RARA_T	0	0
ENSG00000185274.12	GALNT17	-1.57365	8.38486e-05	0.00028579	0.375	0.546551724137931	PML))RARA_T	0	0
ENSG00000240771.8	ARHGEF25	-1.57376	3.50911e-08	2.0133e-07	0.578125	0.74051724137931	PML))RARA_T	0	0
ENSG00000267659.5	LINC01482	-1.57391	4.83871e-06	2.032e-05	0.53125	0.641379310344828	PML))RARA_T	0	0
ENSG00000178965.14	ERICH3	-1.5743	1.7986e-07	9.3446e-07	0.546875	0.741379310344828	PML))RARA_T	0	0
ENSG00000240005.6	STIM2-AS1	-1.57476	4.25999e-26	1.1972e-24	0.921875	0.993103448275862	PML))RARA_T	0	0
ENSG00000280434.1		-1.57504	1.46009e-37	8.0398e-36	1	1	PML))RARA_T	0	0
ENSG00000215452.5	ZNF663P	-1.57556	6.73732e-05	0.00023328	0.171875	0.375862068965517	PML))RARA_T	0	0
ENSG00000171044.11	XKR6	-1.57585	3.62414e-15	4.4875e-14	0.984375	0.981896551724138	PML))RARA_T	0	0
ENSG00000266947.1		-1.57627	2.39528e-32	9.7717e-31	0.984375	0.997413793103448	PML))RARA_T	0	0
ENSG00000109193.12	SULT1E1	-1.57696	3.37844e-07	1.6914e-06	0.5625	0.726724137931035	PML))RARA_T	0	0
ENSG00000287750.1	LINC03026	-1.57754	1.01094e-05	4.0355e-05	0.4375	0.542241379310345	PML))RARA_T	0	0
ENSG00000183831.7	ANKRD45	-1.57777	3.14388e-07	1.5796e-06	0.484375	0.683620689655172	PML))RARA_T	0	0
ENSG00000258239.1	MTND2P17	-1.57807	0.0244624	0.049552	0.078125	0.185344827586207	PML))RARA_T	0	0
ENSG00000236525.1		-1.57822	1.18658e-10	9.2301e-10	0.984375	0.952586206896552	PML))RARA_T	0	0
ENSG00000196914.9	ARHGEF12	-1.57827	1.46781e-22	3.2202e-21	1	1	PML))RARA_T	0	0
ENSG00000137312.15	FLOT1	-1.57834	7.73439e-58	1.305e-55	1	1	PML))RARA_T	0	0
ENSG00000188859.7	FAM78B	-1.5785	3.2079e-10	2.3688e-09	0.59375	0.824137931034483	PML))RARA_T	0	0
ENSG00000118242.16	MREG	-1.57851	2.93031e-23	6.719e-22	0.984375	0.999137931034483	PML))RARA_T	0	0
ENSG00000268041.2	ERFL	-1.57908	1.57732e-24	3.9777e-23	0.984375	1	PML))RARA_T	0	0
ENSG00000214237.11	MINDY4B	-1.57976	0.000618458	0.001792	0.171875	0.335344827586207	PML))RARA_T	0	0
ENSG00000271257.1		-1.58065	8.07157e-07	3.8255e-06	0.359375	0.576724137931034	PML))RARA_T	0	0
ENSG00000142025.16	DMRTC2	-1.58066	7.67599e-05	0.00026356	0.328125	0.48448275862069	PML))RARA_T	0	1
ENSG00000066294.15	CD84	-1.58071	3.27614e-59	5.8828e-57	1	1	PML))RARA_T	1	0
ENSG00000202395.1	RN7SKP1	-1.58144	0.00321879	0.0080595	0.09375	0.26551724137931	PML))RARA_T	0	0
ENSG00000265487.1		-1.58149	8.97426e-05	0.00030431	0.125	0.337931034482759	PML))RARA_T	0	0
ENSG00000204054.14	LINC00963	-1.58189	7.51319e-83	3.8174e-80	1	1	PML))RARA_T	0	0
ENSG00000183853.18	KIRREL1	-1.58231	6.93784e-08	3.8344e-07	0.734375	0.888793103448276	PML))RARA_T	0	0
ENSG00000034053.14	APBA2	-1.58271	3.7006e-16	5.0034e-15	0.984375	1	PML))RARA_T	0	0
ENSG00000041880.14	PARP3	-1.58306	3.93823e-71	1.136e-68	0.984375	1	PML))RARA_T	0	0
ENSG00000250486.5	FAM218A	-1.58325	5.38087e-07	2.6111e-06	0.46875	0.681896551724138	PML))RARA_T	0	0
ENSG00000242197.2		-1.58335	3.93162e-05	0.00014169	0.203125	0.431896551724138	PML))RARA_T	0	0
ENSG00000228742.11	LINC02577	-1.58366	3.33362e-05	0.00012172	0.53125	0.619827586206897	PML))RARA_T	0	0
ENSG00000233038.6	PTPRN2-AS1	-1.58465	8.25994e-25	2.1262e-23	0.96875	0.995689655172414	PML))RARA_T	0	0
ENSG00000183439.9	TRIM61	-1.585	6.70541e-09	4.2376e-08	0.84375	0.878448275862069	PML))RARA_T	0	0
ENSG00000253632.1		-1.58516	1.44157e-07	7.6045e-07	0.359375	0.645689655172414	PML))RARA_T	0	0
ENSG00000132465.12	JCHAIN	-1.58522	6.53927e-15	7.9001e-14	1	1	PML))RARA_T	0	0
ENSG00000164078.13	MST1R	-1.58575	7.54145e-17	1.0794e-15	0.96875	0.988793103448276	PML))RARA_T	1	1
ENSG00000131507.11	NDFIP1	-1.58752	3.7452e-71	1.0874e-68	1	1	PML))RARA_T	0	0
ENSG00000286548.1		-1.58781	3.41992e-42	2.4388e-40	0.984375	0.998275862068966	PML))RARA_T	0	0
ENSG00000184838.15	PRR16	-1.58859	3.85429e-07	1.9131e-06	0.859375	0.878448275862069	PML))RARA_T	0	0
ENSG00000251576.1	LINC01267	-1.58963	3.44497e-05	0.00012547	0.15625	0.395689655172414	PML))RARA_T	0	0
ENSG00000174059.17	CD34	-1.58964	4.10541e-10	2.9935e-09	1	1	PML))RARA_T	1	0
ENSG00000285601.1		-1.58979	0.000231108	0.00072816	0.203125	0.395689655172414	PML))RARA_T	0	0
ENSG00000134250.20	NOTCH2	-1.58996	4.19642e-71	1.1951e-68	1	1	PML))RARA_T	1	1
ENSG00000257747.2	LINC02426	-1.59021	0.0186561	0.039047	0.046875	0.192241379310345	PML))RARA_T	0	0
ENSG00000146373.16	RNF217	-1.59022	7.24921e-15	8.7201e-14	1	0.99051724137931	PML))RARA_T	0	0
ENSG00000133985.3	TTC9	-1.59094	3.79305e-25	9.982e-24	0.984375	1	PML))RARA_T	0	0
ENSG00000150347.16	ARID5B	-1.59169	2.72637e-33	1.1688e-31	1	1	PML))RARA_T	0	1
ENSG00000206150.4	RNASE13	-1.59202	2.70544e-07	1.3716e-06	0.328125	0.599137931034483	PML))RARA_T	0	0
ENSG00000241228.1	RPL12P31	-1.59231	6.77246e-06	2.786e-05	0.1875	0.442241379310345	PML))RARA_T	0	0
ENSG00000236548.2	RNF217-AS1	-1.59242	3.10065e-14	3.4947e-13	0.640625	0.920689655172414	PML))RARA_T	0	0
ENSG00000251706.1	RNU7-61P	-1.59274	1.2808e-07	6.8094e-07	0.390625	0.658620689655172	PML))RARA_T	0	0
ENSG00000212935.2	KRTAP10-3	-1.5929	1.70322e-05	6.543e-05	0.125	0.467241379310345	PML))RARA_T	0	0
ENSG00000168995.13	SIGLEC7	-1.593	4.33954e-16	5.8302e-15	1	0.987931034482759	PML))RARA_T	1	0
ENSG00000177191.2	B3GNT8	-1.59343	9.37068e-39	5.5568e-37	1	1	PML))RARA_T	0	0
ENSG00000112096.19		-1.59361	5.69397e-39	3.4173e-37	1	1	PML))RARA_T	0	0
ENSG00000130055.14	GDPD2	-1.59393	3.44185e-12	3.1895e-11	0.5625	0.868103448275862	PML))RARA_T	0	0
ENSG00000206931.1	RNU6-1042P	-1.59398	8.63046e-06	3.4903e-05	0.125	0.450862068965517	PML))RARA_T	0	0
ENSG00000140285.12	FGF7	-1.59475	7.57588e-08	4.1629e-07	0.875	0.89051724137931	PML))RARA_T	0	0
ENSG00000197375.13	SLC22A5	-1.59494	3.22348e-40	2.0649e-38	1	1	PML))RARA_T	1	0
ENSG00000137628.17	DDX60	-1.59504	9.48569e-43	6.9988e-41	1	1	PML))RARA_T	0	0
ENSG00000228496.1		-1.59555	0.00220365	0.0057181	0.140625	0.406034482758621	PML))RARA_T	0	0
ENSG00000206741.1		-1.59561	4.19772e-05	0.00015055	0.21875	0.402586206896552	PML))RARA_T	0	0
ENSG00000187243.16	MAGED4B	-1.59619	1.66597e-05	6.4071e-05	0.09375	0.393103448275862	PML))RARA_T	0	0
ENSG00000152454.4	ZNF256	-1.59627	1.61572e-37	8.8858e-36	1	0.998275862068966	PML))RARA_T	0	1
ENSG00000271916.1		-1.59656	7.63703e-06	3.1144e-05	0.109375	0.421551724137931	PML))RARA_T	0	0
ENSG00000135750.15	KCNK1	-1.59763	0.000338289	0.0010314	0.328125	0.568965517241379	PML))RARA_T	0	0
ENSG00000125257.16	ABCC4	-1.59821	4.85632e-43	3.631e-41	1	1	PML))RARA_T	1	0
ENSG00000163637.13	PRICKLE2	-1.59832	3.87796e-08	2.2074e-07	0.640625	0.819827586206897	PML))RARA_T	0	0
ENSG00000111452.13	ADGRD1	-1.59867	6.84062e-14	7.4327e-13	0.96875	0.979310344827586	PML))RARA_T	0	0
ENSG00000232837.1	LINC01700	-1.59887	5.03262e-08	2.8283e-07	0.4375	0.708620689655172	PML))RARA_T	0	0
ENSG00000171180.3	OR2M4	-1.59915	4.46396e-07	2.1928e-06	0.421875	0.612931034482759	PML))RARA_T	0	0
ENSG00000131142.13	CCL25	-1.59936	1.25928e-11	1.0937e-10	0.71875	0.902586206896552	PML))RARA_T	0	0
ENSG00000255476.1		-1.59951	2.22935e-06	9.8857e-06	0.359375	0.56551724137931	PML))RARA_T	0	0
ENSG00000138115.14	CYP2C8	-1.59955	1.58728e-16	2.2158e-15	0.90625	0.973275862068966	PML))RARA_T	0	0
ENSG00000274641.2	H2BC17	-1.59983	4.07165e-16	5.4835e-15	0.984375	0.997413793103448	PML))RARA_T	0	0
ENSG00000143079.15	CTTNBP2NL	-1.6004	4.70562e-25	1.229e-23	0.984375	0.997413793103448	PML))RARA_T	0	0
ENSG00000274265.5		-1.6004	4.80729e-48	4.6829e-46	1	1	PML))RARA_T	0	0
ENSG00000222414.1	RNU2-59P	-1.60084	0.00060155	0.0017482	0.421875	0.487068965517241	PML))RARA_T	0	0
ENSG00000108691.9	CCL2	-1.60118	1.00014e-05	3.9945e-05	0.75	0.874137931034483	PML))RARA_T	0	0
ENSG00000205593.12	DENND6B	-1.60197	7.0847e-77	2.7787e-74	1	1	PML))RARA_T	0	0
ENSG00000198848.13	CES1	-1.60246	5.2801e-08	2.9599e-07	0.953125	0.95948275862069	PML))RARA_T	1	0
ENSG00000253633.2	LINC03047	-1.60263	1.35974e-15	1.7495e-14	0.75	0.94051724137931	PML))RARA_T	0	0
ENSG00000158286.13	RNF207	-1.60328	6.71132e-24	1.6142e-22	0.984375	0.998275862068966	PML))RARA_T	0	0
ENSG00000183779.7	ZNF703	-1.60341	1.76544e-14	2.0418e-13	0.984375	0.999137931034483	PML))RARA_T	0	1
ENSG00000251093.1		-1.60436	5.63571e-05	0.00019754	0.109375	0.370689655172414	PML))RARA_T	0	0
ENSG00000227467.3	LINC01537	-1.60439	8.82359e-08	4.8112e-07	0.53125	0.767241379310345	PML))RARA_T	0	0
ENSG00000253831.3	ETV3L	-1.60464	3.47712e-05	0.00012652	0.109375	0.455172413793103	PML))RARA_T	0	1
ENSG00000278530.4	CHMP1B2P	-1.60467	0.000443462	0.001322	0.609375	0.5	PML))RARA_T	0	0
ENSG00000249790.3	LINC02972	-1.60492	4.08512e-07	2.0196e-06	0.953125	0.962068965517241	PML))RARA_T	0	0
ENSG00000225675.2	LRP8-DT	-1.6053	2.90827e-14	3.289e-13	0.75	0.888793103448276	PML))RARA_T	0	0
ENSG00000201737.1	RNU1-133P	-1.60532	1.98631e-05	7.5443e-05	0.375	0.648275862068965	PML))RARA_T	0	0
ENSG00000183773.15	AIFM3	-1.60679	7.91446e-31	2.9149e-29	1	1	PML))RARA_T	0	0
ENSG00000239570.1	SETP11	-1.60714	5.32272e-09	3.4037e-08	0.5	0.729310344827586	PML))RARA_T	0	0
ENSG00000135298.14	ADGRB3	-1.60765	0.000139899	0.0004592	0.34375	0.583620689655172	PML))RARA_T	0	0
ENSG00000276975.3	HYDIN2	-1.60793	1.90271e-12	1.802e-11	0.828125	0.939655172413793	PML))RARA_T	0	0
ENSG00000280097.1		-1.60822	4.36623e-06	1.8477e-05	0.09375	0.454310344827586	PML))RARA_T	0	0
ENSG00000261655.1		-1.60923	1.54459e-06	7.0378e-06	0.421875	0.657758620689655	PML))RARA_T	0	0
ENSG00000271848.2	SYNPO2L-AS1	-1.60924	1.26471e-13	1.3375e-12	0.671875	0.881896551724138	PML))RARA_T	0	0
ENSG00000243701.7	DUBR	-1.6095	4.09164e-19	6.9933e-18	0.96875	0.993965517241379	PML))RARA_T	0	0
ENSG00000033867.16	SLC4A7	-1.60952	3.56657e-39	2.1608e-37	1	1	PML))RARA_T	1	0
ENSG00000259687.2	LINC01220	-1.60975	5.52878e-22	1.1655e-20	0.984375	0.999137931034483	PML))RARA_T	0	0
ENSG00000173193.15	PARP14	-1.61031	1.13402e-54	1.6251e-52	1	1	PML))RARA_T	0	0
ENSG00000099204.20	ABLIM1	-1.61065	6.46229e-26	1.7891e-24	1	0.999137931034483	PML))RARA_T	0	0
ENSG00000224078.15	SNHG14	-1.61098	3.01617e-21	6.0259e-20	1	1	PML))RARA_T	0	0
ENSG00000286121.1		-1.61125	1.56978e-06	7.1431e-06	0.21875	0.481896551724138	PML))RARA_T	0	0
ENSG00000187372.11	PCDHB13	-1.61193	2.42348e-08	1.4233e-07	0.8125	0.896551724137931	PML))RARA_T	0	0
ENSG00000227484.1		-1.61245	4.49576e-16	6.0328e-15	0.578125	0.866379310344828	PML))RARA_T	0	0
ENSG00000182287.15	AP1S2	-1.61298	8.2823e-77	3.2202e-74	1	1	PML))RARA_T	0	0
ENSG00000199709.1	RNU4-23P	-1.61312	6.4635e-10	4.5975e-09	0.4375	0.693965517241379	PML))RARA_T	0	0
ENSG00000123560.14	PLP1	-1.614	6.77118e-09	4.2768e-08	0.515625	0.738793103448276	PML))RARA_T	0	0
ENSG00000231944.1	PHKA1-AS1	-1.61588	0.00020609	0.00065538	0.03125	0.294827586206897	PML))RARA_T	0	0
ENSG00000249493.1	ANKRD20A18P	-1.61605	4.26092e-07	2.0998e-06	0.328125	0.670689655172414	PML))RARA_T	0	0
ENSG00000235092.6	ID2-AS1	-1.6163	5.06339e-25	1.3201e-23	0.96875	0.983620689655172	PML))RARA_T	0	0
ENSG00000169946.14	ZFPM2	-1.61643	3.83445e-08	2.1854e-07	0.6875	0.873275862068966	PML))RARA_T	0	1
ENSG00000233968.7		-1.61653	1.02239e-11	8.9828e-11	1	0.987931034482759	PML))RARA_T	0	0
ENSG00000287736.1		-1.61737	2.25929e-23	5.2232e-22	1	0.998275862068966	PML))RARA_T	0	0
ENSG00000273125.2	LINC01990	-1.61774	5.201e-07	2.528e-06	0.3125	0.556896551724138	PML))RARA_T	0	0
ENSG00000261332.1		-1.6184	1.16969e-18	1.9256e-17	0.8125	0.941379310344828	PML))RARA_T	0	0
ENSG00000237575.4	PYY2	-1.61859	8.69528e-20	1.5645e-18	0.890625	0.979310344827586	PML))RARA_T	0	0
ENSG00000124003.13	MOGAT1	-1.61916	5.94346e-06	2.4652e-05	0.1875	0.543965517241379	PML))RARA_T	0	0
ENSG00000275011.1	ALOXE3P1	-1.61917	3.61886e-07	1.8043e-06	0.484375	0.612931034482759	PML))RARA_T	0	0
ENSG00000236935.1		-1.61973	4.76032e-34	2.1434e-32	0.921875	1	PML))RARA_T	0	0
ENSG00000277075.2	H2AC8	-1.61982	7.57725e-13	7.4281e-12	1	0.997413793103448	PML))RARA_T	0	0
ENSG00000236438.7	FAM157A	-1.62042	1.66914e-20	3.1568e-19	0.984375	0.998275862068966	PML))RARA_T	0	0
ENSG00000132970.14	WASF3	-1.62066	6.7466e-11	5.3838e-10	0.75	0.922413793103448	PML))RARA_T	0	0
ENSG00000255197.6	SLC39A13-AS1	-1.62088	1.66396e-54	2.3544e-52	1	1	PML))RARA_T	0	0
ENSG00000233008.6	LINC01725	-1.62111	9.45003e-15	1.1229e-13	0.796875	0.88448275862069	PML))RARA_T	0	0
ENSG00000242353.1	RPL12P30	-1.62188	4.8823e-06	2.0488e-05	0.171875	0.492241379310345	PML))RARA_T	0	0
ENSG00000166592.12	RRAD	-1.62197	1.61129e-11	1.386e-10	0.984375	0.994827586206897	PML))RARA_T	0	0
ENSG00000146005.4	PSD2	-1.622	5.24573e-17	7.6127e-16	1	0.950862068965517	PML))RARA_T	0	0
ENSG00000185532.20	PRKG1	-1.62215	2.60967e-05	9.6994e-05	0.578125	0.656034482758621	PML))RARA_T	0	0
ENSG00000286020.1		-1.62229	2.52683e-05	9.4173e-05	0.34375	0.507758620689655	PML))RARA_T	0	0
ENSG00000184933.5	OR6A2	-1.62253	0.000306322	0.00094269	0.1875	0.391379310344828	PML))RARA_T	0	0
ENSG00000113889.14	KNG1	-1.62256	2.45572e-13	2.5236e-12	0.703125	0.867241379310345	PML))RARA_T	1	0
ENSG00000225465.9	RFPL1S	-1.62269	6.3523e-09	4.0224e-08	0.953125	0.952586206896552	PML))RARA_T	0	0
ENSG00000241059.2		-1.62323	5.95137e-05	0.00020773	0.1875	0.421551724137931	PML))RARA_T	0	0
ENSG00000166926.8	MS4A6E	-1.62344	1.19142e-08	7.3074e-08	0.28125	0.718965517241379	PML))RARA_T	0	0
ENSG00000256069.7	A2MP1	-1.62362	5.9637e-16	7.936e-15	0.953125	0.961206896551724	PML))RARA_T	0	0
ENSG00000224863.3	LINC01398	-1.62463	9.28371e-14	9.9543e-13	0.6875	0.862068965517241	PML))RARA_T	0	0
ENSG00000162599.17	NFIA	-1.62482	1.19479e-10	9.2875e-10	1	0.999137931034483	PML))RARA_T	0	1
ENSG00000279863.1		-1.62499	1.78653e-44	1.4315e-42	0.984375	1	PML))RARA_T	0	0
ENSG00000227082.3	LINC02798	-1.62532	8.94959e-12	7.9301e-11	0.796875	0.894827586206897	PML))RARA_T	0	0
ENSG00000257105.1		-1.62628	7.60531e-07	3.6172e-06	0.34375	0.55	PML))RARA_T	0	0
ENSG00000235310.1	GXYLT1P6	-1.62683	9.92099e-06	3.9648e-05	0.15625	0.454310344827586	PML))RARA_T	0	0
ENSG00000255274.9	SMIM35	-1.62741	4.9884e-23	1.1282e-21	0.96875	0.998275862068966	PML))RARA_T	0	0
ENSG00000255163.1	HSPE1P18	-1.62782	2.74663e-10	2.0461e-09	0.703125	0.898275862068965	PML))RARA_T	0	0
ENSG00000261324.2		-1.62782	2.07913e-37	1.142e-35	0.984375	1	PML))RARA_T	0	0
ENSG00000233153.6	UBE2E2-DT	-1.62784	9.74225e-07	4.5679e-06	0.3125	0.55	PML))RARA_T	0	0
ENSG00000234425.1		-1.62817	2.23281e-26	6.3629e-25	0.796875	0.976724137931035	PML))RARA_T	0	0
ENSG00000065923.10	SLC9A7	-1.62819	3.66629e-61	7.2215e-59	1	1	PML))RARA_T	1	0
ENSG00000236336.1	CDYL-AS1	-1.62823	1.95352e-06	8.7407e-06	0.34375	0.555172413793103	PML))RARA_T	0	0
ENSG00000117707.16	PROX1	-1.62921	5.62944e-06	2.3434e-05	0.328125	0.606896551724138	PML))RARA_T	0	1
ENSG00000211770.1	TRBJ2-6	-1.62964	1.10745e-11	9.6996e-11	0.734375	0.880172413793103	PML))RARA_T	0	0
ENSG00000004799.8	PDK4	-1.63059	1.6945e-10	1.2927e-09	0.984375	0.986206896551724	PML))RARA_T	0	0
ENSG00000173641.18	HSPB7	-1.63086	6.6518e-13	6.5438e-12	0.578125	0.89051724137931	PML))RARA_T	0	0
ENSG00000270831.1	NF1P1	-1.631	0.00474692	0.01146	0.0625	0.23448275862069	PML))RARA_T	0	0
ENSG00000065154.12	OAT	-1.63112	8.10564e-45	6.5894e-43	1	1	PML))RARA_T	0	0
ENSG00000250156.3	LINC02060	-1.63125	1.80722e-06	8.1456e-06	0.15625	0.431896551724138	PML))RARA_T	0	0
ENSG00000203814.6	H2BC18	-1.63228	1.73795e-24	4.3729e-23	1	1	PML))RARA_T	0	0
ENSG00000271714.1	FAM169A-AS1	-1.63256	3.93051e-06	1.6736e-05	0.28125	0.486206896551724	PML))RARA_T	0	0
ENSG00000232486.1	DEPDC1P2	-1.63322	9.39773e-18	1.4524e-16	0.875	0.958620689655172	PML))RARA_T	0	0
ENSG00000157693.15	TMEM268	-1.63324	1.79605e-85	1.0165e-82	1	1	PML))RARA_T	0	0
ENSG00000243335.10	KCTD7	-1.63354	1.45481e-34	6.7828e-33	0.984375	1	PML))RARA_T	0	0
ENSG00000230006.7	ANKRD36BP2	-1.63363	1.41239e-14	1.6476e-13	0.984375	0.997413793103448	PML))RARA_T	0	0
ENSG00000107295.10	SH3GL2	-1.63377	2.89973e-06	1.2642e-05	0.21875	0.577586206896552	PML))RARA_T	0	0
ENSG00000258863.1	SETP1	-1.63418	4.88076e-05	0.00017304	0.234375	0.431896551724138	PML))RARA_T	0	0
ENSG00000255355.1	PATL1-DT	-1.63508	1.41903e-08	8.6136e-08	0.359375	0.677586206896552	PML))RARA_T	0	0
ENSG00000171843.17	MLLT3	-1.636	1.32195e-20	2.5163e-19	1	1	PML))RARA_T	0	1
ENSG00000260118.1		-1.63637	1.62739e-14	1.8885e-13	0.640625	0.875862068965517	PML))RARA_T	0	0
ENSG00000278338.4	VWA8-AS1	-1.63661	1.33064e-08	8.1046e-08	0.265625	0.652586206896552	PML))RARA_T	0	0
ENSG00000201566.1		-1.63702	1.64612e-12	1.5703e-11	0.8125	0.866379310344828	PML))RARA_T	0	0
ENSG00000226091.7	LINC00937	-1.63741	1.86128e-17	2.8002e-16	0.984375	0.992241379310345	PML))RARA_T	0	0
ENSG00000237927.1		-1.63745	1.2937e-13	1.3668e-12	0.75	0.878448275862069	PML))RARA_T	0	0
ENSG00000161640.15	SIGLEC11	-1.63831	1.04991e-12	1.0192e-11	0.90625	0.949137931034483	PML))RARA_T	0	0
ENSG00000145506.14	NKD2	-1.63946	1.329e-07	7.0439e-07	0.921875	0.903448275862069	PML))RARA_T	0	0
ENSG00000278214.1	LINC02139	-1.63962	3.16287e-06	1.371e-05	0.28125	0.527586206896552	PML))RARA_T	0	0
ENSG00000223935.3	LGALSL-DT	-1.64072	3.49978e-11	2.8957e-10	0.640625	0.841379310344828	PML))RARA_T	0	0
ENSG00000166535.20	A2ML1	-1.64079	8.39286e-17	1.1962e-15	0.953125	0.981896551724138	PML))RARA_T	0	0
ENSG00000016391.11	CHDH	-1.64103	1.42214e-12	1.3654e-11	0.96875	0.946551724137931	PML))RARA_T	0	0
ENSG00000100065.15	CARD10	-1.64115	3.61266e-14	4.0443e-13	0.921875	0.975	PML))RARA_T	0	0
ENSG00000286594.1		-1.64162	2.04849e-07	1.0566e-06	0.65625	0.678448275862069	PML))RARA_T	0	0
ENSG00000171811.14	CFAP46	-1.64192	1.77433e-10	1.3499e-09	0.84375	0.946551724137931	PML))RARA_T	0	0
ENSG00000279486.5	OR2AG1	-1.64209	3.12836e-05	0.00011477	0.296875	0.517241379310345	PML))RARA_T	0	0
ENSG00000213512.3	GBP7	-1.64251	5.5115e-09	3.5184e-08	0.4375	0.733620689655172	PML))RARA_T	0	0
ENSG00000283380.1		-1.64251	4.01562e-05	0.00014447	0.21875	0.418965517241379	PML))RARA_T	0	0
ENSG00000157557.13	ETS2	-1.64271	1.32935e-51	1.6021e-49	1	1	PML))RARA_T	0	1
ENSG00000196748.10	CLPSL2	-1.64283	4.66555e-05	0.00016601	0.25	0.464655172413793	PML))RARA_T	0	0
ENSG00000181374.8	CCL13	-1.64348	0.000164106	0.00053132	0.390625	0.455172413793103	PML))RARA_T	0	0
ENSG00000182487.12	NCF1B	-1.64359	3.38269e-20	6.2889e-19	0.984375	1	PML))RARA_T	0	0
ENSG00000232142.1	RPS25P9	-1.64359	1.00433e-09	7.0078e-09	0.4375	0.764655172413793	PML))RARA_T	0	0
ENSG00000286533.1		-1.64429	1.07598e-06	5.0192e-06	0.328125	0.531034482758621	PML))RARA_T	0	0
ENSG00000287089.1		-1.64473	1.15305e-13	1.2243e-12	0.765625	0.852586206896552	PML))RARA_T	0	0
ENSG00000152611.12	CAPSL	-1.64485	9.80029e-05	0.00033024	0.3125	0.473275862068965	PML))RARA_T	0	0
ENSG00000153898.13	MCOLN2	-1.64486	1.28629e-15	1.6603e-14	0.984375	0.993103448275862	PML))RARA_T	0	0
ENSG00000182985.18	CADM1	-1.64528	4.36964e-12	4.0093e-11	0.984375	0.988793103448276	PML))RARA_T	1	0
ENSG00000204540.11	PSORS1C1	-1.64545	3.26437e-09	2.1439e-08	0.4375	0.725	PML))RARA_T	0	0
ENSG00000101333.17	PLCB4	-1.64557	1.69468e-09	1.1484e-08	0.90625	0.939655172413793	PML))RARA_T	0	0
ENSG00000103154.9	NECAB2	-1.64647	3.09488e-09	2.038e-08	0.484375	0.766379310344828	PML))RARA_T	0	0
ENSG00000164123.7	C4orf45	-1.64659	3.09702e-19	5.3362e-18	0.875	0.946551724137931	PML))RARA_T	0	0
ENSG00000234389.1		-1.64698	3.97753e-12	3.6688e-11	0.984375	0.969827586206897	PML))RARA_T	0	0
ENSG00000211765.1	TRBJ2-2	-1.64711	1.8645e-11	1.59e-10	0.703125	0.85948275862069	PML))RARA_T	0	0
ENSG00000285777.1		-1.64711	0.000174285	0.00056171	0.078125	0.308620689655172	PML))RARA_T	0	0
ENSG00000286337.1		-1.6472	1.3846e-14	1.6181e-13	0.921875	0.939655172413793	PML))RARA_T	0	0
ENSG00000287299.1		-1.64753	3.69967e-14	4.1376e-13	0.9375	0.922413793103448	PML))RARA_T	0	0
ENSG00000234396.3		-1.64862	3.36165e-06	1.4487e-05	0.125	0.419827586206897	PML))RARA_T	0	0
ENSG00000187837.4	H1-2	-1.64889	1.41548e-24	3.5898e-23	1	1	PML))RARA_T	0	1
ENSG00000198682.13	PAPSS2	-1.64894	6.79177e-38	3.815e-36	0.984375	1	PML))RARA_T	0	0
ENSG00000166407.14	LMO1	-1.65043	1.08404e-05	4.305e-05	0.3125	0.596551724137931	PML))RARA_T	0	0
ENSG00000268623.2		-1.65059	1.70149e-07	8.8668e-07	0.328125	0.574137931034483	PML))RARA_T	0	0
ENSG00000142583.18	SLC2A5	-1.65071	5.6275e-27	1.6774e-25	1	1	PML))RARA_T	1	0
ENSG00000232022.7	FAAHP1	-1.65073	1.62626e-26	4.7003e-25	0.96875	0.993965517241379	PML))RARA_T	0	0
ENSG00000280228.1		-1.65083	5.41008e-12	4.9076e-11	0.8125	0.896551724137931	PML))RARA_T	0	0
ENSG00000214894.6	LINC00243	-1.65133	1.36065e-19	2.4132e-18	0.84375	0.964655172413793	PML))RARA_T	0	0
ENSG00000130595.19	TNNT3	-1.6514	7.03767e-28	2.2207e-26	1	1	PML))RARA_T	0	0
ENSG00000248283.2	CCNL2P1	-1.65169	9.79318e-12	8.6263e-11	0.734375	0.870689655172414	PML))RARA_T	0	0
ENSG00000070526.15	ST6GALNAC1	-1.65176	2.07136e-12	1.9588e-11	0.90625	0.967241379310345	PML))RARA_T	0	0
ENSG00000153233.13	PTPRR	-1.65265	6.03667e-06	2.501e-05	0.28125	0.597413793103448	PML))RARA_T	0	0
ENSG00000259073.1	FOXN3-AS2	-1.65273	4.40832e-13	4.4105e-12	0.796875	0.892241379310345	PML))RARA_T	0	0
ENSG00000001561.7	ENPP4	-1.65333	2.13828e-28	6.933e-27	1	0.999137931034483	PML))RARA_T	1	0
ENSG00000197409.8	H3C4	-1.65369	9.66202e-06	3.8707e-05	0.234375	0.477586206896552	PML))RARA_T	0	0
ENSG00000118520.15	ARG1	-1.65383	1.32546e-18	2.1756e-17	1	1	PML))RARA_T	0	0
ENSG00000276417.1		-1.65387	7.98001e-09	4.9937e-08	0.40625	0.666379310344828	PML))RARA_T	0	0
ENSG00000158163.15	DZIP1L	-1.65426	5.16724e-20	9.4403e-19	0.984375	0.988793103448276	PML))RARA_T	0	1
ENSG00000144460.12	NYAP2	-1.65445	0.000679099	0.0019528	0.34375	0.487068965517241	PML))RARA_T	0	0
ENSG00000202310.1		-1.65491	2.05412e-06	9.1578e-06	0.203125	0.435344827586207	PML))RARA_T	0	0
ENSG00000235640.1	ELOAP1	-1.6552	7.61851e-07	3.6227e-06	0.5	0.637931034482759	PML))RARA_T	0	0
ENSG00000267028.1	TCF4-AS1	-1.65531	0.000708361	0.0020295	0.3125	0.401724137931035	PML))RARA_T	0	0
ENSG00000229664.1		-1.65564	1.69529e-08	1.0173e-07	0.5	0.732758620689655	PML))RARA_T	0	0
ENSG00000165092.13	ALDH1A1	-1.65584	4.33551e-11	3.5406e-10	0.984375	0.99051724137931	PML))RARA_T	0	0
ENSG00000225706.2	PTPRD-AS1	-1.65631	0.000180634	0.00058038	0.109375	0.46551724137931	PML))RARA_T	0	0
ENSG00000131203.13	IDO1	-1.65675	3.72303e-06	1.5923e-05	0.484375	0.654310344827586	PML))RARA_T	0	0
ENSG00000134321.12	RSAD2	-1.65681	1.08921e-20	2.0857e-19	1	1	PML))RARA_T	0	0
ENSG00000113205.5	PCDHB3	-1.65724	0.00134184	0.0036419	0.296875	0.381896551724138	PML))RARA_T	0	0
ENSG00000258355.1		-1.65782	1.09396e-11	9.5852e-11	0.8125	0.893965517241379	PML))RARA_T	0	0
ENSG00000284808.1		-1.65869	8.69353e-05	0.00029548	0.234375	0.401724137931035	PML))RARA_T	0	0
ENSG00000109684.15	CLNK	-1.65924	6.65644e-12	5.9704e-11	0.875	0.962931034482759	PML))RARA_T	0	0
ENSG00000186377.8	CYP4X1	-1.6607	9.52768e-08	5.163e-07	0.421875	0.681034482758621	PML))RARA_T	0	0
ENSG00000280047.1		-1.66106	2.68972e-38	1.5518e-36	0.984375	0.992241379310345	PML))RARA_T	0	0
ENSG00000248984.1		-1.66107	0.00475764	0.011484	0.015625	0.218103448275862	PML))RARA_T	0	0
ENSG00000027075.15	PRKCH	-1.66173	3.8722e-42	2.7525e-40	1	1	PML))RARA_T	0	1
ENSG00000174482.10	LINGO2	-1.66202	1.54642e-06	7.0454e-06	0.625	0.697413793103448	PML))RARA_T	0	0
ENSG00000279617.1		-1.66222	1.41956e-09	9.7081e-09	0.5625	0.739655172413793	PML))RARA_T	0	0
ENSG00000259288.7	BUB1B-PAK6	-1.66241	1.366e-09	9.3546e-09	0.3125	0.683620689655172	PML))RARA_T	0	0
ENSG00000230231.1	FMO7P	-1.66261	1.57686e-05	6.089e-05	0.0625	0.363793103448276	PML))RARA_T	0	0
ENSG00000239906.1		-1.66287	1.2902e-08	7.8743e-08	0.53125	0.731034482758621	PML))RARA_T	0	0
ENSG00000197415.12	VEPH1	-1.66298	3.92382e-14	4.3751e-13	0.875	0.955172413793103	PML))RARA_T	0	0
ENSG00000255363.3	LINC02757	-1.66304	7.66632e-15	9.1971e-14	0.71875	0.888793103448276	PML))RARA_T	0	0
ENSG00000253177.2		-1.66403	0.000115776	0.00038548	0.296875	0.448275862068966	PML))RARA_T	0	0
ENSG00000226453.2	LINC02542	-1.66409	3.19098e-14	3.5902e-13	0.78125	0.900862068965517	PML))RARA_T	0	0
ENSG00000139318.8	DUSP6	-1.66421	1.75126e-33	7.6096e-32	1	1	PML))RARA_T	0	0
ENSG00000175003.15	SLC22A1	-1.66426	1.00124e-12	9.7384e-12	0.671875	0.856896551724138	PML))RARA_T	0	0
ENSG00000230489.1	VAV3-AS1	-1.66445	2.05177e-28	6.6574e-27	0.84375	0.975862068965517	PML))RARA_T	0	0
ENSG00000271938.1		-1.66451	4.50749e-14	4.9972e-13	0.8125	0.917241379310345	PML))RARA_T	0	0
ENSG00000253846.2	PCDHGA10	-1.66459	2.90995e-16	3.9595e-15	0.984375	0.991379310344828	PML))RARA_T	0	0
ENSG00000284695.1		-1.66469	1.06366e-06	4.9633e-06	0.328125	0.598275862068966	PML))RARA_T	0	0
ENSG00000145416.13	MARCHF1	-1.66473	5.6509e-33	2.3904e-31	1	1	PML))RARA_T	0	0
ENSG00000236554.1	ASNSP3	-1.66511	8.04564e-08	4.4042e-07	0.375	0.6	PML))RARA_T	0	0
ENSG00000238005.4	LNCATV	-1.66533	9.89749e-43	7.2906e-41	1	1	PML))RARA_T	0	0
ENSG00000122877.16	EGR2	-1.6658	4.66539e-14	5.1633e-13	0.984375	0.999137931034483	PML))RARA_T	0	1
ENSG00000205837.7	LINC00487	-1.66582	3.61914e-11	2.9889e-10	0.796875	0.881034482758621	PML))RARA_T	0	0
ENSG00000223914.4	LINC02471	-1.66617	2.16569e-06	9.615e-06	0.25	0.569827586206897	PML))RARA_T	0	0
ENSG00000249661.1	TNRC18P1	-1.66786	8.84262e-16	1.1577e-14	0.890625	0.964655172413793	PML))RARA_T	0	0
ENSG00000187672.14	ERC2	-1.66828	0.00047169	0.0014001	0.125	0.374137931034483	PML))RARA_T	0	0
ENSG00000277224.2	H2BC7	-1.66878	1.97457e-15	2.5046e-14	1	0.998275862068966	PML))RARA_T	0	0
ENSG00000092051.17	JPH4	-1.66881	3.40119e-30	1.2098e-28	1	1	PML))RARA_T	0	0
ENSG00000240890.2	G2E3P1	-1.66893	1.23557e-18	2.0311e-17	0.8125	0.955172413793103	PML))RARA_T	0	0
ENSG00000110723.12	EXPH5	-1.66897	6.32605e-17	9.1478e-16	0.984375	0.981896551724138	PML))RARA_T	0	0
ENSG00000226441.2	PLCL2-AS1	-1.66937	1.85531e-11	1.5825e-10	0.5625	0.800862068965517	PML))RARA_T	0	0
ENSG00000096996.16	IL12RB1	-1.66956	2.96235e-54	4.1391e-52	1	1	PML))RARA_T	0	0
ENSG00000102554.14	KLF5	-1.67015	2.76937e-22	5.9559e-21	1	0.999137931034483	PML))RARA_T	0	1
ENSG00000252692.1		-1.67061	1.72852e-06	7.8114e-06	0.21875	0.496551724137931	PML))RARA_T	0	0
ENSG00000169429.11	CXCL8	-1.67069	3.40252e-13	3.4451e-12	1	1	PML))RARA_T	0	0
ENSG00000170790.5	OR10A2	-1.67076	8.85004e-05	0.00030039	0.265625	0.467241379310345	PML))RARA_T	0	0
ENSG00000243062.6		-1.67221	0.000966472	0.0026969	0.1875	0.361206896551724	PML))RARA_T	0	0
ENSG00000170956.17	CEACAM3	-1.6723	1.18277e-13	1.2545e-12	0.984375	0.98448275862069	PML))RARA_T	0	0
ENSG00000132204.14	LINC00470	-1.67271	0.000477549	0.0014163	0.4375	0.481896551724138	PML))RARA_T	0	0
ENSG00000166415.15	WDR72	-1.67285	0.000435487	0.0013004	0.390625	0.487068965517241	PML))RARA_T	0	0
ENSG00000224776.3	RPSAP50	-1.67362	0.000142617	0.00046699	0.109375	0.335344827586207	PML))RARA_T	0	0
ENSG00000236671.9	PRKG1-AS1	-1.67387	1.24114e-06	5.7429e-06	0.515625	0.59051724137931	PML))RARA_T	0	0
ENSG00000280114.1		-1.67475	2.73024e-05	0.00010105	0.265625	0.432758620689655	PML))RARA_T	0	0
ENSG00000091106.19	NLRC4	-1.67484	1.74743e-22	3.8168e-21	1	0.998275862068966	PML))RARA_T	0	1
ENSG00000175262.14	C1orf127	-1.67695	4.38715e-26	1.2322e-24	0.96875	0.987068965517241	PML))RARA_T	0	0
ENSG00000231705.1		-1.67697	5.65885e-23	1.2759e-21	0.8125	0.970689655172414	PML))RARA_T	0	0
ENSG00000227012.3	LINC02527	-1.67709	0.00157077	0.0041995	0.140625	0.304310344827586	PML))RARA_T	0	0
ENSG00000203747.12	FCGR3A	-1.67715	2.50089e-16	3.4164e-15	1	0.997413793103448	PML))RARA_T	1	0
ENSG00000224557.7	HLA-DPB2	-1.67726	3.88709e-12	3.5872e-11	0.625	0.921551724137931	PML))RARA_T	0	0
ENSG00000173372.17	C1QA	-1.67777	1.23577e-09	8.5123e-09	1	0.987068965517241	PML))RARA_T	0	0
ENSG00000251532.1		-1.67798	1.28158e-06	5.9135e-06	0.265625	0.546551724137931	PML))RARA_T	0	0
ENSG00000250274.2		-1.67807	1.19913e-11	1.0449e-10	0.734375	0.888793103448276	PML))RARA_T	0	0
ENSG00000229258.6	LPGAT1-AS1	-1.67813	1.27432e-11	1.1064e-10	0.484375	0.764655172413793	PML))RARA_T	0	0
ENSG00000287858.1		-1.67829	0.000413703	0.0012411	0.328125	0.476724137931034	PML))RARA_T	0	0
ENSG00000183346.9	CABCOCO1	-1.67872	9.74323e-06	3.9011e-05	0.171875	0.522413793103448	PML))RARA_T	0	0
ENSG00000164512.18	ANKRD55	-1.67885	4.86638e-18	7.6885e-17	0.96875	0.980172413793103	PML))RARA_T	0	0
ENSG00000066382.16	MPPED2	-1.68016	1.59309e-06	7.2352e-06	0.703125	0.808620689655172	PML))RARA_T	0	0
ENSG00000284505.1	LYNX1-SLURP2	-1.68017	7.45723e-06	3.0462e-05	0.15625	0.425862068965517	PML))RARA_T	0	0
ENSG00000251377.2		-1.68034	1.86722e-09	1.2581e-08	0.296875	0.675	PML))RARA_T	0	0
ENSG00000155158.20	TTC39B	-1.68042	8.19828e-32	3.2098e-30	0.984375	1	PML))RARA_T	0	0
ENSG00000235770.6	LINC00607	-1.68059	2.87879e-11	2.4023e-10	0.65625	0.833620689655172	PML))RARA_T	0	0
ENSG00000197959.14	DNM3	-1.68103	1.63703e-26	4.7284e-25	1	0.997413793103448	PML))RARA_T	0	0
ENSG00000258881.6		-1.68133	1.88586e-10	1.4318e-09	0.609375	0.791379310344828	PML))RARA_T	0	0
ENSG00000240093.1		-1.68169	1.21234e-08	7.4265e-08	0.515625	0.788793103448276	PML))RARA_T	0	0
ENSG00000215223.3	CYP51A1P3	-1.68192	0.0176398	0.037181	0.046875	0.186206896551724	PML))RARA_T	0	0
ENSG00000286534.1		-1.68198	7.99862e-07	3.7917e-06	0.765625	0.708620689655172	PML))RARA_T	0	0
ENSG00000117643.14	MAN1C1	-1.68207	5.1696e-30	1.8157e-28	0.984375	1	PML))RARA_T	0	0
ENSG00000124615.20	MOCS1	-1.68243	5.96412e-10	4.2605e-09	0.78125	0.887068965517241	PML))RARA_T	0	0
ENSG00000240012.1	SLC9A9-AS1	-1.68244	1.07602e-05	4.276e-05	0.25	0.431034482758621	PML))RARA_T	0	0
ENSG00000082438.17	COBLL1	-1.68392	3.71463e-23	8.4739e-22	1	1	PML))RARA_T	0	0
ENSG00000243033.2	GAPDHP47	-1.68393	1.4875e-07	7.8265e-07	0.3125	0.594827586206897	PML))RARA_T	0	0
ENSG00000256262.1	USP30-AS1	-1.68427	4.18013e-38	2.3931e-36	0.96875	0.996551724137931	PML))RARA_T	0	0
ENSG00000168065.16	SLC22A11	-1.6844	1.28542e-10	9.9573e-10	0.703125	0.80948275862069	PML))RARA_T	0	0
ENSG00000241449.6		-1.68441	3.52582e-08	2.0219e-07	0.375	0.675862068965517	PML))RARA_T	0	0
ENSG00000119917.14	IFIT3	-1.6848	5.31039e-16	7.0962e-15	1	0.999137931034483	PML))RARA_T	0	0
ENSG00000186074.19	CD300LF	-1.68487	6.35963e-44	4.9452e-42	1	1	PML))RARA_T	0	0
ENSG00000130540.14	SULT4A1	-1.68493	1.74063e-05	6.6764e-05	0.421875	0.696551724137931	PML))RARA_T	0	0
ENSG00000234540.1		-1.68521	6.0269e-05	0.00021017	0.28125	0.393103448275862	PML))RARA_T	0	0
ENSG00000111331.13	OAS3	-1.68573	1.85444e-25	5.0146e-24	1	1	PML))RARA_T	0	0
ENSG00000265514.2	LINC01892	-1.68685	7.17215e-05	0.00024717	0.234375	0.401724137931035	PML))RARA_T	0	0
ENSG00000167895.15	TMC8	-1.68689	7.70104e-100	8.3983e-97	1	1	PML))RARA_T	0	0
ENSG00000230426.4	LINC01036	-1.68764	8.28809e-09	5.1793e-08	0.921875	0.906034482758621	PML))RARA_T	0	0
ENSG00000166780.11	BMERB1	-1.68779	4.67458e-31	1.7447e-29	0.984375	0.999137931034483	PML))RARA_T	0	0
ENSG00000288082.1		-1.68787	7.11945e-07	3.4016e-06	0.28125	0.579310344827586	PML))RARA_T	0	0
ENSG00000287951.1		-1.68789	5.58626e-05	0.00019598	0.125	0.368965517241379	PML))RARA_T	0	0
ENSG00000154330.13	PGM5	-1.68821	2.50484e-13	2.5723e-12	0.96875	0.977586206896552	PML))RARA_T	0	0
ENSG00000145916.19	RMND5B	-1.68838	6.09996e-91	4.6227e-88	1	1	PML))RARA_T	0	0
ENSG00000118523.6	CCN2	-1.68888	6.2143e-06	2.5711e-05	0.671875	0.864655172413793	PML))RARA_T	0	0
ENSG00000272463.1		-1.68939	4.13093e-18	6.573e-17	0.9375	0.961206896551724	PML))RARA_T	0	0
ENSG00000164620.9	RELL2	-1.6903	8.73426e-53	1.1094e-50	0.984375	0.999137931034483	PML))RARA_T	0	1
ENSG00000233677.1	DDX39BP1	-1.69056	4.79402e-09	3.0864e-08	0.453125	0.671551724137931	PML))RARA_T	0	0
ENSG00000257858.1	MTND1P24	-1.69057	0.00527296	0.012586	0.1875	0.269827586206897	PML))RARA_T	0	0
ENSG00000177791.12	MYOZ1	-1.69095	2.03251e-09	1.3643e-08	0.515625	0.746551724137931	PML))RARA_T	0	0
ENSG00000229953.1	BCAN-AS2	-1.69096	1.65602e-09	1.1241e-08	0.515625	0.741379310344828	PML))RARA_T	0	0
ENSG00000256424.2	LINC02414	-1.69113	1.74532e-06	7.8817e-06	0.453125	0.573275862068966	PML))RARA_T	0	0
ENSG00000272844.1		-1.69176	1.01013e-11	8.882e-11	0.53125	0.755172413793103	PML))RARA_T	0	0
ENSG00000224478.3		-1.69188	3.62215e-27	1.0899e-25	0.875	0.987068965517241	PML))RARA_T	0	0
ENSG00000229192.6		-1.69194	0.00580529	0.01372	0.015625	0.207758620689655	PML))RARA_T	0	0
ENSG00000136856.18	SLC2A8	-1.69317	5.95488e-30	2.0834e-28	0.984375	1	PML))RARA_T	0	0
ENSG00000042286.15	AIFM2	-1.69319	2.11584e-57	3.4527e-55	1	0.999137931034483	PML))RARA_T	0	0
ENSG00000228156.1		-1.69386	1.82526e-09	1.2319e-08	0.375	0.717241379310345	PML))RARA_T	0	0
ENSG00000275291.1	RNVU1-26	-1.69506	1.12993e-05	4.4765e-05	0.390625	0.573275862068966	PML))RARA_T	0	0
ENSG00000080493.18	SLC4A4	-1.69555	3.55088e-13	3.5904e-12	0.96875	0.979310344827586	PML))RARA_T	0	0
ENSG00000175772.11	LINC01106	-1.69584	3.50336e-11	2.8981e-10	0.671875	0.8	PML))RARA_T	0	0
ENSG00000248340.2	PIMREGP4	-1.69652	3.40368e-10	2.5059e-09	0.53125	0.792241379310345	PML))RARA_T	0	0
ENSG00000287760.1		-1.69663	4.20434e-07	2.0735e-06	0.21875	0.510344827586207	PML))RARA_T	0	0
ENSG00000226522.1	HDAC9-AS1	-1.69683	3.10946e-06	1.3492e-05	0.171875	0.457758620689655	PML))RARA_T	0	0
ENSG00000155961.5	RAB39B	-1.69729	8.30316e-51	9.4707e-49	1	0.999137931034483	PML))RARA_T	0	0
ENSG00000156103.16	MMP16	-1.69731	4.11115e-05	0.00014766	0.40625	0.574137931034483	PML))RARA_T	0	0
ENSG00000139567.13	ACVRL1	-1.69759	2.92078e-14	3.302e-13	0.9375	0.969827586206897	PML))RARA_T	0	0
ENSG00000259153.2	MAP3K9-DT	-1.69765	7.63509e-12	6.8126e-11	0.65625	0.831034482758621	PML))RARA_T	0	0
ENSG00000232386.9		-1.69839	1.73063e-13	1.805e-12	0.671875	0.812068965517241	PML))RARA_T	0	0
ENSG00000153904.21	DDAH1	-1.69844	7.5559e-15	9.072e-14	0.96875	0.980172413793103	PML))RARA_T	0	0
ENSG00000268531.3		-1.69857	0.00122143	0.003339	0.015625	0.249137931034483	PML))RARA_T	0	0
ENSG00000070808.16	CAMK2A	-1.69905	2.55323e-08	1.496e-07	0.671875	0.820689655172414	PML))RARA_T	0	1
ENSG00000167851.15	CD300A	-1.70016	5.93951e-54	8.072e-52	1	1	PML))RARA_T	0	0
ENSG00000239736.2	CEACAMP3	-1.70062	2.37988e-13	2.4513e-12	0.8125	0.910344827586207	PML))RARA_T	0	0
ENSG00000151838.12	CCDC175	-1.70166	9.47838e-10	6.6301e-09	0.3125	0.814655172413793	PML))RARA_T	0	0
ENSG00000274976.1		-1.70264	0.000175295	0.00056485	0.234375	0.392241379310345	PML))RARA_T	0	0
ENSG00000158517.15	NCF1	-1.70376	3.03481e-21	6.0577e-20	1	1	PML))RARA_T	0	0
ENSG00000241749.4	RPSAP52	-1.70404	3.60369e-07	1.7977e-06	0.578125	0.705172413793103	PML))RARA_T	0	0
ENSG00000120324.9	PCDHB10	-1.70464	2.40915e-06	1.063e-05	0.515625	0.637068965517241	PML))RARA_T	0	0
ENSG00000234690.7	EPCAM-DT	-1.70509	1.08591e-09	7.5358e-09	0.828125	0.885344827586207	PML))RARA_T	0	0
ENSG00000184564.11	SLITRK6	-1.7052	0.00335026	0.008355	0.109375	0.387931034482759	PML))RARA_T	1	0
ENSG00000287259.1		-1.7066	7.73149e-08	4.2416e-07	0.15625	0.51551724137931	PML))RARA_T	0	0
ENSG00000282199.1		-1.70671	1.49006e-09	1.0167e-08	0.53125	0.705172413793103	PML))RARA_T	0	0
ENSG00000173578.8	XCR1	-1.70689	2.33547e-08	1.3753e-07	0.734375	0.806034482758621	PML))RARA_T	0	0
ENSG00000198780.12	FAM169A	-1.7072	1.34435e-21	2.7535e-20	0.984375	0.994827586206897	PML))RARA_T	0	0
ENSG00000231208.4	ZBTB46-AS1	-1.70754	3.68097e-08	2.1036e-07	0.421875	0.651724137931034	PML))RARA_T	0	0
ENSG00000102445.20	RUBCNL	-1.70774	2.35775e-25	6.3201e-24	1	1	PML))RARA_T	0	0
ENSG00000207389.1	RNU1-4	-1.70901	0.00826993	0.018884	0.03125	0.204310344827586	PML))RARA_T	0	0
ENSG00000104921.15	FCER2	-1.70969	2.44666e-17	3.6416e-16	1	1	PML))RARA_T	1	0
ENSG00000286443.1		-1.71053	2.39236e-13	2.463e-12	0.578125	0.847413793103448	PML))RARA_T	0	0
ENSG00000109943.9	CRTAM	-1.71141	3.25109e-34	1.4848e-32	1	1	PML))RARA_T	0	0
ENSG00000169247.14	SH3TC2	-1.71169	2.7041e-21	5.4193e-20	0.984375	0.998275862068966	PML))RARA_T	0	0
ENSG00000248942.3	LINC01335	-1.71196	2.44591e-06	1.078e-05	0.140625	0.431896551724138	PML))RARA_T	0	0
ENSG00000286888.1		-1.71271	3.82934e-08	2.1831e-07	0.328125	0.614655172413793	PML))RARA_T	0	0
ENSG00000234896.1	OR7E62P	-1.71313	1.33546e-06	6.1482e-06	0.171875	0.518103448275862	PML))RARA_T	0	0
ENSG00000107447.8	DNTT	-1.71316	3.13561e-06	1.3598e-05	0.921875	0.928448275862069	PML))RARA_T	0	1
ENSG00000229569.1		-1.71325	1.41322e-08	8.5818e-08	0.359375	0.631034482758621	PML))RARA_T	0	0
ENSG00000273007.2		-1.71341	1.08382e-24	2.7739e-23	0.9375	0.964655172413793	PML))RARA_T	0	0
ENSG00000146409.12	SLC18B1	-1.71343	7.03851e-29	2.3381e-27	1	1	PML))RARA_T	0	0
ENSG00000150907.10	FOXO1	-1.71386	4.84475e-35	2.3193e-33	1	1	PML))RARA_T	0	1
ENSG00000213438.2	YBX2P1	-1.71413	1.54505e-07	8.1073e-07	0.25	0.614655172413793	PML))RARA_T	0	0
ENSG00000164796.18	CSMD3	-1.71428	0.00254084	0.0065108	0.28125	0.412068965517241	PML))RARA_T	0	0
ENSG00000213557.4	RPL31P43	-1.71445	7.31377e-07	3.4896e-06	0.28125	0.631034482758621	PML))RARA_T	0	0
ENSG00000176753.5	PAK6-AS1	-1.71459	1.43321e-19	2.5369e-18	0.71875	0.920689655172414	PML))RARA_T	0	0
ENSG00000236153.1	UBE2E3-DT	-1.71464	3.02128e-08	1.7492e-07	0.328125	0.589655172413793	PML))RARA_T	0	0
ENSG00000228417.1		-1.71519	3.001e-08	1.7379e-07	0.359375	0.666379310344828	PML))RARA_T	0	0
ENSG00000076554.15	TPD52	-1.71541	3.66984e-25	9.6806e-24	1	1	PML))RARA_T	0	0
ENSG00000232110.8		-1.71547	8.93132e-18	1.3818e-16	0.734375	0.895689655172414	PML))RARA_T	0	0
ENSG00000276568.1		-1.7157	6.6442e-16	8.8075e-15	0.65625	0.885344827586207	PML))RARA_T	0	0
ENSG00000286553.1		-1.71591	3.5517e-06	1.5253e-05	0.28125	0.477586206896552	PML))RARA_T	0	0
ENSG00000287463.1		-1.71628	1.88925e-05	7.202e-05	0.140625	0.420689655172414	PML))RARA_T	0	0
ENSG00000286810.1		-1.71679	1.95141e-28	6.341e-27	0.984375	0.994827586206897	PML))RARA_T	0	0
ENSG00000264714.1	KIAA0895LP1	-1.71702	4.42964e-10	3.2168e-09	0.671875	0.768965517241379	PML))RARA_T	0	0
ENSG00000231560.1	CLEC12A-AS1	-1.71709	3.99931e-14	4.4537e-13	0.921875	0.938793103448276	PML))RARA_T	0	0
ENSG00000241717.1	VWFP1	-1.71715	4.85086e-08	2.7296e-07	0.453125	0.677586206896552	PML))RARA_T	0	0
ENSG00000274330.1		-1.71728	3.72636e-07	1.8539e-06	0.328125	0.625	PML))RARA_T	0	0
ENSG00000168131.4	OR2B2	-1.71733	2.55375e-05	9.5066e-05	0.25	0.505172413793103	PML))RARA_T	0	0
ENSG00000047648.23	ARHGAP6	-1.7179	2.81814e-15	3.5226e-14	1	0.986206896551724	PML))RARA_T	0	0
ENSG00000127951.8	FGL2	-1.71842	4.00029e-19	6.8424e-18	1	1	PML))RARA_T	1	0
ENSG00000138755.6	CXCL9	-1.71868	2.07768e-08	1.2314e-07	0.671875	0.867241379310345	PML))RARA_T	0	0
ENSG00000135318.12	NT5E	-1.72	5.91211e-13	5.8457e-12	0.984375	0.997413793103448	PML))RARA_T	1	0
ENSG00000222445.1	RN7SKP56	-1.72013	1.08308e-07	5.824e-07	0.40625	0.600862068965517	PML))RARA_T	0	0
ENSG00000235979.9		-1.72032	1.25198e-07	6.6665e-07	0.28125	0.568965517241379	PML))RARA_T	0	0
ENSG00000201749.1		-1.72038	4.87877e-11	3.9626e-10	0.484375	0.76551724137931	PML))RARA_T	0	0
ENSG00000261346.1		-1.72067	9.65154e-14	1.0329e-12	0.703125	0.858620689655172	PML))RARA_T	0	0
ENSG00000276578.1		-1.72071	8.75082e-11	6.8921e-10	0.546875	0.723275862068966	PML))RARA_T	0	0
ENSG00000229828.2	PDE4DIPP1	-1.7208	9.5429e-06	3.8264e-05	0.15625	0.421551724137931	PML))RARA_T	0	0
ENSG00000254480.2	LINC02749	-1.72113	3.61418e-12	3.3422e-11	0.359375	0.795689655172414	PML))RARA_T	0	0
ENSG00000160539.6	PLPP7	-1.72161	1.12664e-11	9.8541e-11	0.984375	0.966379310344828	PML))RARA_T	0	0
ENSG00000012223.13	LTF	-1.72274	1.52898e-09	1.0421e-08	1	0.993965517241379	PML))RARA_T	1	1
ENSG00000128596.17	CCDC136	-1.72291	3.65795e-22	7.7994e-21	1	1	PML))RARA_T	0	0
ENSG00000187944.5	C2orf66	-1.72296	3.52031e-10	2.5884e-09	0.609375	0.825862068965517	PML))RARA_T	0	0
ENSG00000228022.6	HCG20	-1.72336	1.30858e-10	1.0126e-09	0.40625	0.748275862068966	PML))RARA_T	0	0
ENSG00000226476.6	LINC01748	-1.72346	1.55939e-06	7.1016e-06	0.296875	0.587931034482759	PML))RARA_T	0	0
ENSG00000256733.2	LINC02954	-1.72387	3.91499e-09	2.5495e-08	0.375	0.707758620689655	PML))RARA_T	0	0
ENSG00000124212.6	PTGIS	-1.72402	1.51697e-05	5.874e-05	0.828125	0.730172413793103	PML))RARA_T	0	1
ENSG00000237609.1	LINC02943	-1.72402	9.78339e-13	9.5219e-12	0.6875	0.84051724137931	PML))RARA_T	0	0
ENSG00000066032.18	CTNNA2	-1.72457	7.2836e-05	0.00025078	0.171875	0.454310344827586	PML))RARA_T	0	0
ENSG00000167850.4	CD300C	-1.7247	7.99594e-30	2.7801e-28	1	1	PML))RARA_T	0	0
ENSG00000287427.1		-1.72473	2.79309e-10	2.0779e-09	0.546875	0.791379310344828	PML))RARA_T	0	0
ENSG00000231170.7	PDK4-AS1	-1.72494	8.05394e-11	6.3668e-10	0.609375	0.801724137931034	PML))RARA_T	0	0
ENSG00000144339.12	TMEFF2	-1.72596	3.84385e-07	1.9084e-06	0.140625	0.596551724137931	PML))RARA_T	0	0
ENSG00000287914.1		-1.72664	5.02384e-07	2.4474e-06	0.234375	0.493103448275862	PML))RARA_T	0	0
ENSG00000259772.6	LINC03034	-1.7276	4.46706e-44	3.5288e-42	0.96875	0.994827586206897	PML))RARA_T	0	0
ENSG00000271461.1	CKAP2LP1	-1.72764	7.77214e-08	4.2629e-07	0.265625	0.61551724137931	PML))RARA_T	0	0
ENSG00000269918.1		-1.72797	9.7943e-14	1.0472e-12	0.921875	0.932758620689655	PML))RARA_T	0	0
ENSG00000117298.16	ECE1	-1.72849	3.25626e-37	1.7691e-35	1	1	PML))RARA_T	1	0
ENSG00000092096.18	SLC22A17	-1.72866	6.31847e-19	1.0629e-17	0.984375	0.989655172413793	PML))RARA_T	0	0
ENSG00000286396.1		-1.72903	7.61455e-06	3.1064e-05	0.046875	0.360344827586207	PML))RARA_T	0	0
ENSG00000185986.12	SDHAP3	-1.7301	2.5204e-51	2.9971e-49	1	1	PML))RARA_T	0	0
ENSG00000239726.3	RN7SL688P	-1.73023	8.42676e-11	6.6474e-10	0.5	0.733620689655172	PML))RARA_T	0	0
ENSG00000136943.11	CTSV	-1.73116	1.3843e-09	9.4756e-09	0.609375	0.837931034482759	PML))RARA_T	0	0
ENSG00000287431.1	RENO1	-1.73151	6.7859e-15	8.1848e-14	0.921875	0.958620689655172	PML))RARA_T	0	0
ENSG00000135678.12	CPM	-1.73165	9.98336e-20	1.7905e-18	1	1	PML))RARA_T	1	0
ENSG00000085662.14	AKR1B1	-1.73215	1.37805e-74	4.8137e-72	1	1	PML))RARA_T	0	0
ENSG00000151322.19	NPAS3	-1.73248	9.46786e-05	0.00031971	0.390625	0.499137931034483	PML))RARA_T	0	1
ENSG00000152661.9	GJA1	-1.73307	1.18857e-05	4.6868e-05	0.765625	0.75948275862069	PML))RARA_T	0	0
ENSG00000137747.16	TMPRSS13	-1.73308	1.27693e-39	7.9297e-38	0.96875	0.998275862068966	PML))RARA_T	0	0
ENSG00000212260.1	RNU6-724P	-1.73308	1.18879e-05	4.6872e-05	0.125	0.362068965517241	PML))RARA_T	0	0
ENSG00000269667.2		-1.73322	8.18707e-11	6.4675e-10	0.640625	0.738793103448276	PML))RARA_T	0	0
ENSG00000261798.1		-1.73424	1.11259e-16	1.5693e-15	0.765625	0.914655172413793	PML))RARA_T	0	0
ENSG00000272839.1		-1.73443	3.82894e-24	9.3808e-23	0.75	0.982758620689655	PML))RARA_T	0	0
ENSG00000103723.16	AP3B2	-1.73448	3.63727e-13	3.6752e-12	0.875	0.958620689655172	PML))RARA_T	0	0
ENSG00000047617.15	ANO2	-1.73458	4.86823e-10	3.521e-09	0.59375	0.806034482758621	PML))RARA_T	0	0
ENSG00000115896.16	PLCL1	-1.73502	2.3028e-19	4.0032e-18	1	0.996551724137931	PML))RARA_T	0	0
ENSG00000271013.1	LRRC37A9P	-1.73578	5.06517e-19	8.5851e-18	0.890625	0.949137931034483	PML))RARA_T	0	0
ENSG00000197822.11	OCLN	-1.73722	3.39252e-20	6.3045e-19	1	0.99051724137931	PML))RARA_T	0	0
ENSG00000250377.2		-1.73763	2.03961e-06	9.0977e-06	0.234375	0.454310344827586	PML))RARA_T	0	0
ENSG00000248200.2		-1.73773	0.00119968	0.0032839	0.1875	0.34051724137931	PML))RARA_T	0	0
ENSG00000180828.3	BHLHE22	-1.7378	5.4262e-05	0.00019084	0.25	0.512068965517241	PML))RARA_T	0	1
ENSG00000225790.2		-1.73784	3.77857e-05	0.0001365	0.1875	0.403448275862069	PML))RARA_T	0	0
ENSG00000184226.15	PCDH9	-1.73844	1.32773e-10	1.0269e-09	0.984375	0.994827586206897	PML))RARA_T	1	0
ENSG00000224995.1	LINC01526	-1.7387	1.63312e-06	7.4079e-06	0.1875	0.488793103448276	PML))RARA_T	0	0
ENSG00000287529.1		-1.73906	2.78746e-06	1.2187e-05	0.328125	0.543103448275862	PML))RARA_T	0	0
ENSG00000151150.22	ANK3	-1.73962	3.34276e-19	5.7485e-18	0.984375	0.997413793103448	PML))RARA_T	0	0
ENSG00000284625.1		-1.73981	6.3677e-05	0.0002212	0.21875	0.372413793103448	PML))RARA_T	0	0
ENSG00000107807.13	TLX1	-1.7405	0.000462124	0.0013738	0.125	0.417241379310345	PML))RARA_T	0	1
ENSG00000223262.1	RNA5SP492	-1.74188	2.59506e-08	1.5185e-07	0.375	0.675	PML))RARA_T	0	0
ENSG00000154822.18	PLCL2	-1.74209	3.04011e-79	1.2824e-76	1	1	PML))RARA_T	0	0
ENSG00000186160.5	CYP4Z1	-1.74294	2.55836e-08	1.4988e-07	0.390625	0.66551724137931	PML))RARA_T	0	0
ENSG00000276509.1		-1.74333	1.97021e-10	1.4923e-09	0.46875	0.751724137931034	PML))RARA_T	0	0
ENSG00000155719.18	OTOA	-1.74369	3.31355e-14	3.7234e-13	0.84375	0.953448275862069	PML))RARA_T	0	0
ENSG00000238178.7		-1.74405	1.31288e-11	1.1383e-10	0.46875	0.757758620689655	PML))RARA_T	0	0
ENSG00000249464.6	LINC01091	-1.7446	2.78347e-11	2.3263e-10	0.71875	0.903448275862069	PML))RARA_T	0	0
ENSG00000264862.2	RN7SL45P	-1.74479	1.98546e-06	8.8703e-06	0.21875	0.489655172413793	PML))RARA_T	0	0
ENSG00000197405.8	C5AR1	-1.74507	1.89696e-17	2.8514e-16	1	1	PML))RARA_T	0	0
ENSG00000170011.14	MYRIP	-1.74573	3.0854e-18	4.9499e-17	0.953125	0.98448275862069	PML))RARA_T	0	0
ENSG00000267895.1		-1.74585	2.2601e-10	1.701e-09	0.5	0.717241379310345	PML))RARA_T	0	0
ENSG00000243193.4	PRKAR2B-AS1	-1.7468	3.91006e-15	4.8295e-14	0.8125	0.927586206896552	PML))RARA_T	0	0
ENSG00000176571.12	CNBD1	-1.74725	0.00366837	0.0090763	0.03125	0.275862068965517	PML))RARA_T	0	0
ENSG00000152315.5	KCNK13	-1.7478	1.24834e-10	9.6785e-10	0.625	0.801724137931034	PML))RARA_T	0	0
ENSG00000095585.17	BLNK	-1.74858	1.86961e-19	3.2769e-18	0.984375	1	PML))RARA_T	0	0
ENSG00000226519.2	LINC00390	-1.74906	4.72695e-15	5.7778e-14	0.8125	0.95	PML))RARA_T	0	0
ENSG00000171794.4	UTF1	-1.74917	3.91413e-11	3.2159e-10	0.703125	0.894827586206897	PML))RARA_T	0	1
ENSG00000278456.1		-1.74936	1.28192e-07	6.8137e-07	0.328125	0.612068965517241	PML))RARA_T	0	0
ENSG00000225579.2	EDNRB-AS1	-1.74984	3.96806e-15	4.8984e-14	0.75	0.886206896551724	PML))RARA_T	0	0
ENSG00000008311.15	AASS	-1.75044	1.11564e-12	1.0797e-11	1	0.99051724137931	PML))RARA_T	0	0
ENSG00000277051.1		-1.75099	1.50244e-10	1.1544e-09	0.3125	0.707758620689655	PML))RARA_T	0	0
ENSG00000233396.8	LINC01719	-1.75106	6.70383e-23	1.5032e-21	0.84375	0.975	PML))RARA_T	0	0
ENSG00000279572.1		-1.75258	1.82841e-06	8.2311e-06	0.3125	0.468103448275862	PML))RARA_T	0	0
ENSG00000278480.1	ZBTB2P1	-1.75264	7.39222e-08	4.0679e-07	0.25	0.604310344827586	PML))RARA_T	0	0
ENSG00000250387.3	LINC02197	-1.75303	0.000629398	0.0018209	0.046875	0.287068965517241	PML))RARA_T	0	0
ENSG00000180988.2	OR52N2	-1.75375	8.09179e-12	7.2014e-11	0.53125	0.791379310344828	PML))RARA_T	0	0
ENSG00000148908.15	RGS10	-1.75435	4.81508e-45	3.9722e-43	1	1	PML))RARA_T	0	0
ENSG00000255151.2	GLYATL1B	-1.75438	6.59923e-14	7.1792e-13	0.578125	0.849137931034483	PML))RARA_T	0	0
ENSG00000171115.4	GIMAP8	-1.75444	2.73583e-22	5.8866e-21	1	0.998275862068966	PML))RARA_T	0	0
ENSG00000129521.15	EGLN3	-1.75454	1.86738e-14	2.1525e-13	0.890625	0.963793103448276	PML))RARA_T	0	0
ENSG00000267719.1	LINC02078	-1.75506	1.13303e-11	9.9081e-11	0.625	0.807758620689655	PML))RARA_T	0	0
ENSG00000235335.3	B3GALT1-AS1	-1.75568	1.43718e-08	8.7119e-08	0.453125	0.65	PML))RARA_T	0	0
ENSG00000200243.1	RN7SKP79	-1.75636	0.0126937	0.027722	0.09375	0.202586206896552	PML))RARA_T	0	0
ENSG00000164651.17	SP8	-1.75707	0.000560128	0.0016383	0.140625	0.278448275862069	PML))RARA_T	0	1
ENSG00000287348.1		-1.7577	2.66617e-06	1.1686e-05	0.296875	0.48448275862069	PML))RARA_T	0	0
ENSG00000273419.1		-1.75855	5.2783e-15	6.4201e-14	0.546875	0.841379310344828	PML))RARA_T	0	0
ENSG00000236318.2	LINC02888	-1.75949	6.93893e-07	3.32e-06	0.171875	0.478448275862069	PML))RARA_T	0	0
ENSG00000257239.1		-1.75958	5.09611e-14	5.6233e-13	0.6875	0.800862068965517	PML))RARA_T	0	0
ENSG00000287603.1		-1.75974	7.1083e-11	5.6563e-10	0.828125	0.913793103448276	PML))RARA_T	0	0
ENSG00000205537.2		-1.76062	8.90317e-14	9.5692e-13	0.421875	0.83448275862069	PML))RARA_T	0	0
ENSG00000005421.9	PON1	-1.76069	4.29145e-05	0.00015366	0.21875	0.437068965517241	PML))RARA_T	1	0
ENSG00000137507.11	LRRC32	-1.76195	4.4998e-12	4.122e-11	0.875	0.96551724137931	PML))RARA_T	1	0
ENSG00000260861.6		-1.76208	1.819e-09	1.2284e-08	0.296875	0.676724137931034	PML))RARA_T	0	0
ENSG00000255552.7	LY6G6E	-1.76243	2.93283e-07	1.4796e-06	0.46875	0.68448275862069	PML))RARA_T	0	0
ENSG00000249364.6	LINC02997	-1.76294	2.35679e-05	8.8389e-05	0.109375	0.369827586206897	PML))RARA_T	0	0
ENSG00000089692.9	LAG3	-1.76331	8.68789e-21	1.6794e-19	1	1	PML))RARA_T	0	0
ENSG00000248323.7	LUCAT1	-1.76333	1.6923e-16	2.3579e-15	1	0.999137931034483	PML))RARA_T	0	0
ENSG00000165457.14	FOLR2	-1.76461	2.93942e-16	3.9972e-15	0.984375	0.988793103448276	PML))RARA_T	0	0
ENSG00000214851.5	LINC00612	-1.76474	4.00294e-25	1.0516e-23	0.828125	0.976724137931035	PML))RARA_T	0	0
ENSG00000153253.19	SCN3A	-1.76533	9.93464e-10	6.9363e-09	0.90625	0.957758620689655	PML))RARA_T	0	0
ENSG00000236783.1	RPS15AP27	-1.76598	1.46984e-05	5.7023e-05	0.1875	0.423275862068966	PML))RARA_T	0	0
ENSG00000181577.16	LINC03040	-1.76615	4.77452e-11	3.8828e-10	0.8125	0.854310344827586	PML))RARA_T	0	0
ENSG00000131668.14	BARX1	-1.76617	1.35704e-05	5.3066e-05	0.265625	0.520689655172414	PML))RARA_T	0	1
ENSG00000222503.1		-1.76626	8.76895e-19	1.4581e-17	0.640625	0.889655172413793	PML))RARA_T	0	0
ENSG00000282996.1	MPP7-DT	-1.76708	3.33541e-12	3.096e-11	0.515625	0.768965517241379	PML))RARA_T	0	0
ENSG00000286947.1		-1.76725	0.000301827	0.00093039	0.125	0.312068965517241	PML))RARA_T	0	0
ENSG00000266830.1		-1.76826	2.66421e-05	9.8807e-05	0.15625	0.508620689655172	PML))RARA_T	0	0
ENSG00000255310.2		-1.76837	2.44059e-14	2.7795e-13	0.953125	0.953448275862069	PML))RARA_T	0	0
ENSG00000089199.10	CHGB	-1.7686	3.15836e-17	4.6637e-16	0.9375	0.963793103448276	PML))RARA_T	0	0
ENSG00000215018.10	COL28A1	-1.76888	5.8811e-18	9.2395e-17	0.859375	0.958620689655172	PML))RARA_T	0	0
ENSG00000288526.1		-1.76896	4.71885e-14	5.2212e-13	0.65625	0.847413793103448	PML))RARA_T	0	0
ENSG00000109944.11	JHY	-1.76917	3.54555e-32	1.4282e-30	0.984375	1	PML))RARA_T	0	0
ENSG00000254672.1	WEE2P1	-1.76957	1.13832e-05	4.5049e-05	0.109375	0.421551724137931	PML))RARA_T	0	0
ENSG00000134470.21	IL15RA	-1.77152	3.95408e-59	7.0718e-57	1	1	PML))RARA_T	0	0
ENSG00000286832.1		-1.77168	3.32705e-12	3.0895e-11	0.5	0.783620689655172	PML))RARA_T	0	0
ENSG00000263465.4	SRSF8	-1.77256	8.44952e-64	1.8429e-61	1	1	PML))RARA_T	0	0
ENSG00000204850.4		-1.77272	3.42132e-09	2.2427e-08	0.546875	0.80948275862069	PML))RARA_T	0	0
ENSG00000233372.1		-1.77281	1.32706e-05	5.1989e-05	0.046875	0.345689655172414	PML))RARA_T	0	0
ENSG00000074657.14	ZNF532	-1.7729	1.09307e-21	2.2606e-20	1	1	PML))RARA_T	0	1
ENSG00000234485.5	OR7E46P	-1.7729	1.30906e-06	6.0316e-06	0.1875	0.485344827586207	PML))RARA_T	0	0
ENSG00000225431.1	LINC01671	-1.77319	4.22772e-07	2.0844e-06	0.1875	0.458620689655172	PML))RARA_T	0	0
ENSG00000165816.13	VWA2	-1.77328	2.46124e-09	1.6388e-08	0.703125	0.85948275862069	PML))RARA_T	0	0
ENSG00000116031.9	CD207	-1.77384	5.02437e-05	0.00017776	0.1875	0.516379310344828	PML))RARA_T	0	0
ENSG00000198128.4	OR2L3	-1.77386	1.51903e-13	1.5936e-12	0.703125	0.816379310344828	PML))RARA_T	0	0
ENSG00000182103.5	FAM181B	-1.77513	2.38377e-05	8.9251e-05	0.34375	0.502586206896552	PML))RARA_T	0	0
ENSG00000143167.12	GPA33	-1.77616	1.41259e-19	2.5024e-18	0.984375	1	PML))RARA_T	0	0
ENSG00000237520.1	LINC02971	-1.77644	1.90675e-21	3.8717e-20	0.703125	0.935344827586207	PML))RARA_T	0	0
ENSG00000225969.2	BICDL3P	-1.77732	3.06151e-25	8.119e-24	0.703125	0.968103448275862	PML))RARA_T	0	0
ENSG00000253595.6	LINC01300	-1.77739	1.17345e-05	4.6316e-05	0.140625	0.407758620689655	PML))RARA_T	0	0
ENSG00000257452.1		-1.77772	2.97258e-09	1.9629e-08	0.421875	0.700862068965517	PML))RARA_T	0	0
ENSG00000179921.15	GPBAR1	-1.77794	1.77935e-27	5.4567e-26	1	1	PML))RARA_T	0	0
ENSG00000247311.3		-1.77798	2.1891e-07	1.1254e-06	0.34375	0.579310344827586	PML))RARA_T	0	0
ENSG00000287037.1		-1.77805	5.55566e-05	0.00019503	0.234375	0.360344827586207	PML))RARA_T	0	0
ENSG00000254799.1	SLC25A47P1	-1.77918	3.41116e-06	1.4687e-05	0.234375	0.494827586206897	PML))RARA_T	0	0
ENSG00000093217.11	XYLB	-1.77951	1.11341e-44	9.0023e-43	0.984375	0.999137931034483	PML))RARA_T	0	0
ENSG00000223118.1	RN7SKP102	-1.77971	0.0184094	0.038599	0.0625	0.169827586206897	PML))RARA_T	0	0
ENSG00000227834.1		-1.77975	2.40372e-07	1.2279e-06	0.203125	0.483620689655172	PML))RARA_T	0	0
ENSG00000255319.5	ENPP7P8	-1.7805	4.28216e-11	3.4996e-10	0.59375	0.771551724137931	PML))RARA_T	0	0
ENSG00000263551.6		-1.7807	0.0204821	0.042435	0.140625	0.181896551724138	PML))RARA_T	0	0
ENSG00000227857.2		-1.78101	1.39322e-07	7.3651e-07	0.171875	0.448275862068966	PML))RARA_T	0	0
ENSG00000182912.6	TSPEAR-AS2	-1.78102	2.88489e-10	2.142e-09	0.78125	0.860344827586207	PML))RARA_T	0	0
ENSG00000181652.19	ATG9B	-1.78134	3.80184e-36	1.9361e-34	0.984375	0.999137931034483	PML))RARA_T	0	0
ENSG00000273123.1		-1.78143	8.80669e-07	4.1536e-06	0.21875	0.476724137931034	PML))RARA_T	0	0
ENSG00000100292.18	HMOX1	-1.78193	7.00911e-21	1.3661e-19	1	1	PML))RARA_T	0	1
ENSG00000251387.1		-1.78196	8.73468e-10	6.1252e-09	0.390625	0.671551724137931	PML))RARA_T	0	0
ENSG00000279631.1		-1.78237	6.16221e-40	3.8861e-38	1	1	PML))RARA_T	0	0
ENSG00000108924.14	HLF	-1.78277	1.5066e-12	1.4422e-11	0.96875	0.964655172413793	PML))RARA_T	0	1
ENSG00000217862.2	H4C10P	-1.78302	4.0956e-14	4.5508e-13	0.671875	0.885344827586207	PML))RARA_T	0	0
ENSG00000284731.1		-1.78335	3.08892e-21	6.163e-20	0.8125	0.936206896551724	PML))RARA_T	0	0
ENSG00000168961.17	LGALS9	-1.7834	1.11869e-114	1.8526e-111	1	1	PML))RARA_T	0	1
ENSG00000268173.3		-1.78347	5.68549e-09	3.6217e-08	0.453125	0.717241379310345	PML))RARA_T	0	0
ENSG00000250334.6	LINC00989	-1.78377	1.69693e-08	1.0182e-07	0.65625	0.762931034482759	PML))RARA_T	0	0
ENSG00000251526.1	LINC02435	-1.78447	0.000263696	0.00082169	0.046875	0.288793103448276	PML))RARA_T	0	0
ENSG00000120337.8	TNFSF18	-1.78465	1.4585e-08	8.8328e-08	0.53125	0.695689655172414	PML))RARA_T	1	1
ENSG00000271616.1		-1.78466	0.000657736	0.0018965	0.0625	0.243103448275862	PML))RARA_T	0	0
ENSG00000260650.1		-1.78523	4.17499e-07	2.0604e-06	0.21875	0.475862068965517	PML))RARA_T	0	0
ENSG00000231123.1	SPATA20P1	-1.78529	3.70898e-06	1.5872e-05	0.296875	0.552586206896552	PML))RARA_T	0	0
ENSG00000263096.1		-1.78555	0.000162168	0.00052546	0.1875	0.361206896551724	PML))RARA_T	0	0
ENSG00000253369.2		-1.78575	0.00386104	0.0095095	0.1875	0.237068965517241	PML))RARA_T	0	0
ENSG00000102468.11	HTR2A	-1.78601	3.79712e-08	2.1661e-07	0.546875	0.704310344827586	PML))RARA_T	0	0
ENSG00000237346.2		-1.78796	5.08198e-09	3.2586e-08	0.578125	0.689655172413793	PML))RARA_T	0	0
ENSG00000231794.5		-1.78802	1.28126e-31	4.9471e-30	0.984375	0.996551724137931	PML))RARA_T	0	0
ENSG00000250643.1		-1.78835	6.77889e-18	1.0594e-16	0.796875	0.904310344827586	PML))RARA_T	0	0
ENSG00000135409.11	AMHR2	-1.78853	1.19252e-12	1.1505e-11	0.671875	0.892241379310345	PML))RARA_T	0	0
ENSG00000116679.16	IVNS1ABP	-1.78861	6.30267e-69	1.648e-66	1	1	PML))RARA_T	0	0
ENSG00000176406.23	RIMS2	-1.7889	1.24098e-08	7.5936e-08	0.578125	0.758620689655172	PML))RARA_T	0	0
ENSG00000100024.15	UPB1	-1.78946	2.3731e-24	5.885e-23	0.984375	1	PML))RARA_T	0	0
ENSG00000197099.8	HRG-AS1	-1.78951	3.58174e-31	1.3446e-29	0.90625	0.985344827586207	PML))RARA_T	0	0
ENSG00000264750.1		-1.78962	0.000650181	0.001876	0.15625	0.29051724137931	PML))RARA_T	0	0
ENSG00000169860.7	P2RY1	-1.78995	7.66933e-36	3.8314e-34	1	1	PML))RARA_T	0	0
ENSG00000167083.7	GNGT2	-1.79035	4.33637e-31	1.6198e-29	0.96875	0.993965517241379	PML))RARA_T	0	0
ENSG00000151631.8	AKR1C6P	-1.7905	2.77761e-10	2.0675e-09	0.8125	0.850862068965517	PML))RARA_T	0	0
ENSG00000259094.1		-1.79185	0.000844712	0.002385	0.09375	0.349137931034483	PML))RARA_T	0	0
ENSG00000128849.11	CGNL1	-1.79205	4.49013e-12	4.114e-11	0.84375	0.918103448275862	PML))RARA_T	0	0
ENSG00000244514.3	RN7SL125P	-1.79238	0.00220302	0.0057169	0.203125	0.263793103448276	PML))RARA_T	0	0
ENSG00000109854.14	HTATIP2	-1.79266	3.12019e-81	1.4685e-78	1	1	PML))RARA_T	0	0
ENSG00000228366.1		-1.79276	8.06275e-28	2.5334e-26	0.96875	0.991379310344828	PML))RARA_T	0	0
ENSG00000263413.2	MIR4538	-1.79277	1.91952e-09	1.2916e-08	0.453125	0.701724137931034	PML))RARA_T	0	0
ENSG00000042980.13	ADAM28	-1.79394	2.21679e-39	1.3596e-37	1	1	PML))RARA_T	0	0
ENSG00000171051.9	FPR1	-1.79427	3.7273e-17	5.4767e-16	0.984375	1	PML))RARA_T	0	0
ENSG00000246774.1	COL25A1-DT	-1.79477	4.02337e-07	1.9913e-06	0.09375	0.425862068965517	PML))RARA_T	0	0
ENSG00000207286.1		-1.79514	0.00268534	0.0068453	0.03125	0.238793103448276	PML))RARA_T	0	0
ENSG00000231672.8	DIRC3	-1.79683	4.01295e-22	8.536e-21	0.890625	0.967241379310345	PML))RARA_T	0	0
ENSG00000107736.21	CDH23	-1.79713	1.22282e-44	9.8691e-43	0.984375	1	PML))RARA_T	0	0
ENSG00000163739.5	CXCL1	-1.79713	3.1632e-15	3.9342e-14	1	0.991379310344828	PML))RARA_T	0	0
ENSG00000207308.1	RNU6-878P	-1.79744	4.75681e-25	1.2416e-23	0.984375	0.956896551724138	PML))RARA_T	0	0
ENSG00000164509.15	IL31RA	-1.79765	2.30192e-10	1.7313e-09	0.734375	0.924137931034483	PML))RARA_T	0	0
ENSG00000174473.16	GALNTL6	-1.79875	3.76832e-17	5.5333e-16	0.96875	0.989655172413793	PML))RARA_T	0	0
ENSG00000006118.15	TMEM132A	-1.79908	2.75747e-19	4.7732e-18	0.84375	0.981034482758621	PML))RARA_T	1	0
ENSG00000075043.19	KCNQ2	-1.7996	6.35018e-09	4.0217e-08	0.71875	0.839655172413793	PML))RARA_T	0	0
ENSG00000217275.2		-1.80083	1.97049e-18	3.198e-17	1	0.999137931034483	PML))RARA_T	0	0
ENSG00000234928.1	LINC01659	-1.80134	1.75852e-12	1.6743e-11	0.828125	0.858620689655172	PML))RARA_T	0	0
ENSG00000154027.19	AK5	-1.80162	4.14989e-13	4.1706e-12	0.984375	0.999137931034483	PML))RARA_T	0	0
ENSG00000168913.7	ENHO	-1.80172	8.71726e-09	5.4262e-08	0.46875	0.758620689655172	PML))RARA_T	0	0
ENSG00000162631.19	NTNG1	-1.80238	2.65919e-11	2.2278e-10	0.640625	0.852586206896552	PML))RARA_T	1	0
ENSG00000255801.1		-1.80369	4.12212e-06	1.7506e-05	0.390625	0.55948275862069	PML))RARA_T	0	0
ENSG00000256083.1		-1.80445	0.00152368	0.0040841	0.09375	0.246551724137931	PML))RARA_T	0	0
ENSG00000104044.16	OCA2	-1.80487	0.000130777	0.00043147	0.265625	0.411206896551724	PML))RARA_T	0	0
ENSG00000056487.16	PHF21B	-1.80505	1.84432e-06	8.2935e-06	0.234375	0.503448275862069	PML))RARA_T	0	0
ENSG00000153707.17	PTPRD	-1.8056	4.5603e-09	2.9448e-08	0.671875	0.937068965517241	PML))RARA_T	1	0
ENSG00000149573.9	MPZL2	-1.80569	7.20706e-17	1.0342e-15	0.953125	0.989655172413793	PML))RARA_T	1	0
ENSG00000248927.1		-1.80569	0.00165753	0.0044132	0.171875	0.266379310344828	PML))RARA_T	0	0
ENSG00000255503.1	LINC02951	-1.80579	1.64085e-13	1.7166e-12	0.546875	0.801724137931034	PML))RARA_T	0	0
ENSG00000251248.1		-1.80779	6.58557e-05	0.00022837	0.0625	0.296551724137931	PML))RARA_T	0	0
ENSG00000224259.7	LINC01133	-1.80825	2.2587e-12	2.1311e-11	0.890625	0.948275862068966	PML))RARA_T	0	0
ENSG00000276961.1	MIR7848	-1.80971	3.81164e-17	5.5896e-16	0.765625	0.925862068965517	PML))RARA_T	0	0
ENSG00000181458.10	TMEM45A	-1.80993	4.29593e-13	4.3067e-12	0.875	0.960344827586207	PML))RARA_T	0	0
ENSG00000066405.13	CLDN18	-1.81036	1.5132e-10	1.1621e-09	0.546875	0.781896551724138	PML))RARA_T	0	0
ENSG00000265971.1		-1.81124	2.74605e-07	1.391e-06	0.140625	0.455172413793103	PML))RARA_T	0	0
ENSG00000226807.6	MROH5	-1.81179	4.78076e-08	2.6911e-07	0.34375	0.626724137931034	PML))RARA_T	0	0
ENSG00000135218.19	CD36	-1.81183	5.31269e-19	8.991e-18	1	1	PML))RARA_T	1	1
ENSG00000248374.1	UBTD2P1	-1.81198	0.000404287	0.0012151	0.078125	0.298275862068966	PML))RARA_T	0	0
ENSG00000278058.1		-1.81294	6.1445e-11	4.9279e-10	0.5625	0.775862068965517	PML))RARA_T	0	0
ENSG00000275329.1		-1.81298	5.0116e-20	9.1685e-19	0.8125	0.918103448275862	PML))RARA_T	0	0
ENSG00000253500.6		-1.81343	0.00887262	0.020099	0.0625	0.188793103448276	PML))RARA_T	0	0
ENSG00000140379.9	BCL2A1	-1.81422	2.11409e-26	6.0361e-25	1	1	PML))RARA_T	0	0
ENSG00000270139.1		-1.81552	0.0184656	0.0387	0.046875	0.169827586206897	PML))RARA_T	0	0
ENSG00000257660.5	ADCY6-DT	-1.81554	1.54209e-07	8.0927e-07	0.25	0.522413793103448	PML))RARA_T	0	0
ENSG00000149970.16	CNKSR2	-1.81601	1.63115e-21	3.3302e-20	0.984375	0.998275862068966	PML))RARA_T	0	0
ENSG00000114631.11	PODXL2	-1.81644	9.72518e-30	3.3578e-28	1	1	PML))RARA_T	1	0
ENSG00000286009.2		-1.81655	1.48382e-06	6.7844e-06	0.46875	0.553448275862069	PML))RARA_T	0	0
ENSG00000211764.1	TRBJ2-1	-1.817	2.34041e-15	2.9452e-14	0.859375	0.937068965517241	PML))RARA_T	0	0
ENSG00000261390.6	MAFTRR	-1.81725	3.41876e-17	5.0382e-16	0.734375	0.872413793103448	PML))RARA_T	0	0
ENSG00000258868.1		-1.81778	5.74638e-05	0.00020111	0.0625	0.330172413793103	PML))RARA_T	0	0
ENSG00000172794.20	RAB37	-1.81827	5.73236e-86	3.3286e-83	1	1	PML))RARA_T	0	0
ENSG00000176495.3	OR5AN1	-1.81862	3.01633e-06	1.3109e-05	0.203125	0.526724137931034	PML))RARA_T	0	0
ENSG00000230663.1	FAM224B	-1.81886	0.000589285	0.0017158	0.09375	0.26551724137931	PML))RARA_T	0	0
ENSG00000224016.2		-1.81925	4.46923e-08	2.5244e-07	0.28125	0.579310344827586	PML))RARA_T	0	0
ENSG00000207235.1		-1.81926	7.2841e-08	4.0139e-07	0.21875	0.508620689655172	PML))RARA_T	0	0
ENSG00000283757.1		-1.81937	3.48355e-09	2.2808e-08	0.625	0.633620689655172	PML))RARA_T	0	0
ENSG00000234506.5	LINC01506	-1.81955	9.14996e-19	1.5197e-17	0.90625	0.958620689655172	PML))RARA_T	0	0
ENSG00000114455.13	HHLA2	-1.82191	6.46468e-18	1.0121e-16	0.984375	0.983620689655172	PML))RARA_T	1	0
ENSG00000205696.4	ADARB2-AS1	-1.82205	2.79143e-05	0.00010312	0.109375	0.447413793103448	PML))RARA_T	0	0
ENSG00000174837.15	ADGRE1	-1.8226	2.69738e-31	1.0229e-29	1	1	PML))RARA_T	0	0
ENSG00000171658.8	NMRAL2P	-1.82291	1.62914e-28	5.317e-27	0.984375	0.978448275862069	PML))RARA_T	0	0
ENSG00000279825.1		-1.82313	1.61254e-40	1.048e-38	0.984375	0.992241379310345	PML))RARA_T	0	0
ENSG00000266533.1	MIR3619	-1.8234	6.57125e-09	4.1552e-08	0.359375	0.638793103448276	PML))RARA_T	0	0
ENSG00000184194.6	GPR173	-1.82347	2.35155e-09	1.5691e-08	0.921875	0.903448275862069	PML))RARA_T	0	0
ENSG00000185565.12	LSAMP	-1.82403	5.61389e-06	2.3378e-05	0.5	0.727586206896552	PML))RARA_T	1	0
ENSG00000247765.2		-1.8243	1.91906e-06	8.6046e-06	0.21875	0.512931034482759	PML))RARA_T	0	0
ENSG00000171517.6	LPAR3	-1.82449	4.23966e-10	3.0869e-09	0.875	0.886206896551724	PML))RARA_T	0	0
ENSG00000254610.3		-1.8246	3.16726e-09	2.0829e-08	0.375	0.692241379310345	PML))RARA_T	0	0
ENSG00000285552.1		-1.82479	2.72884e-07	1.3826e-06	0.25	0.567241379310345	PML))RARA_T	0	0
ENSG00000246228.6	CASC8	-1.82535	1.12884e-06	5.2488e-06	0.484375	0.601724137931035	PML))RARA_T	0	0
ENSG00000226276.1		-1.82735	1.23267e-08	7.5459e-08	0.203125	0.554310344827586	PML))RARA_T	0	0
ENSG00000260903.3	XKR7	-1.82765	5.28259e-27	1.5767e-25	0.796875	0.96551724137931	PML))RARA_T	0	0
ENSG00000279204.1		-1.82837	1.42989e-08	8.676e-08	0.40625	0.691379310344828	PML))RARA_T	0	0
ENSG00000143194.13	MAEL	-1.82922	5.55141e-13	5.5085e-12	0.703125	0.907758620689655	PML))RARA_T	0	1
ENSG00000089127.14	OAS1	-1.82927	2.03633e-31	7.7753e-30	1	0.999137931034483	PML))RARA_T	0	0
ENSG00000157110.16	RBPMS	-1.83009	1.95642e-38	1.136e-36	1	1	PML))RARA_T	0	0
ENSG00000283511.1		-1.8313	6.41132e-08	3.5557e-07	0.15625	0.539655172413793	PML))RARA_T	0	0
ENSG00000247287.3	PRKCH-AS1	-1.83253	3.46131e-31	1.3016e-29	0.96875	0.996551724137931	PML))RARA_T	0	0
ENSG00000286341.1		-1.83259	1.99189e-22	4.3297e-21	0.921875	0.987931034482759	PML))RARA_T	0	0
ENSG00000254139.1	LINC03018	-1.83381	0.000118554	0.00039385	0.078125	0.303448275862069	PML))RARA_T	0	0
ENSG00000279175.1		-1.83401	5.4339e-28	1.7305e-26	1	0.999137931034483	PML))RARA_T	0	0
ENSG00000143847.15	PPFIA4	-1.83457	1.99633e-25	5.3803e-24	1	0.999137931034483	PML))RARA_T	0	0
ENSG00000177570.15	SAMD12	-1.83463	4.0261e-17	5.8886e-16	0.984375	0.970689655172414	PML))RARA_T	0	0
ENSG00000260493.1	E2F5-DT	-1.83486	3.21896e-20	5.9944e-19	0.671875	0.880172413793103	PML))RARA_T	0	0
ENSG00000236081.1	ELFN1-AS1	-1.83504	6.29881e-12	5.6701e-11	0.71875	0.828448275862069	PML))RARA_T	0	0
ENSG00000270885.2	RASL10B	-1.83642	3.51758e-22	7.5181e-21	0.921875	0.974137931034483	PML))RARA_T	0	0
ENSG00000253671.3		-1.83677	0.00101264	0.0028132	0.25	0.287931034482759	PML))RARA_T	0	0
ENSG00000049540.18	ELN	-1.83768	8.44378e-14	9.0951e-13	0.984375	0.985344827586207	PML))RARA_T	0	0
ENSG00000119514.7	GALNT12	-1.83815	7.35662e-43	5.473e-41	0.984375	0.997413793103448	PML))RARA_T	0	0
ENSG00000204424.10	LY6G6F	-1.83911	5.76336e-07	2.788e-06	0.390625	0.592241379310345	PML))RARA_T	0	0
ENSG00000230313.1	HCG24	-1.83915	2.8586e-07	1.4442e-06	0.140625	0.458620689655172	PML))RARA_T	0	0
ENSG00000036565.15	SLC18A1	-1.84001	7.00662e-16	9.2686e-15	0.671875	0.919827586206897	PML))RARA_T	0	0
ENSG00000127399.15	LRRC61	-1.84027	6.14056e-36	3.0884e-34	0.96875	1	PML))RARA_T	0	0
ENSG00000079385.23	CEACAM1	-1.8405	4.31879e-19	7.3675e-18	1	0.998275862068966	PML))RARA_T	1	0
ENSG00000253161.5	LINC01605	-1.84079	9.57122e-06	3.8371e-05	0.1875	0.433620689655172	PML))RARA_T	0	0
ENSG00000228784.9	LINC00954	-1.84145	5.75071e-35	2.7325e-33	1	1	PML))RARA_T	0	0
ENSG00000254864.1		-1.84156	9.74704e-05	0.00032857	0.109375	0.342241379310345	PML))RARA_T	0	0
ENSG00000154678.18	PDE1C	-1.84235	2.39754e-10	1.7995e-09	0.59375	0.842241379310345	PML))RARA_T	0	0
ENSG00000286401.1		-1.84252	1.90361e-29	6.4923e-28	0.90625	0.975862068965517	PML))RARA_T	0	0
ENSG00000254349.6	MIR2052HG	-1.84267	3.51325e-06	1.5098e-05	0.25	0.558620689655172	PML))RARA_T	0	0
ENSG00000151882.11	CCL28	-1.84349	5.11345e-35	2.4374e-33	1	1	PML))RARA_T	0	0
ENSG00000018280.17	SLC11A1	-1.84437	1.6272e-23	3.7913e-22	1	1	PML))RARA_T	0	0
ENSG00000197837.3	H4C16	-1.84491	8.36103e-41	5.5383e-39	0.984375	0.998275862068966	PML))RARA_T	0	0
ENSG00000232627.1		-1.8458	0.00591879	0.013966	0.09375	0.217241379310345	PML))RARA_T	0	0
ENSG00000127863.16	TNFRSF19	-1.84608	1.22572e-11	1.0664e-10	0.859375	0.956034482758621	PML))RARA_T	0	0
ENSG00000226674.11	TEX41	-1.84634	8.02645e-15	9.5983e-14	0.828125	0.929310344827586	PML))RARA_T	0	0
ENSG00000181965.6	NEUROG1	-1.84636	0.00740701	0.017094	0.09375	0.168103448275862	PML))RARA_T	0	1
ENSG00000234579.1		-1.8467	2.78056e-05	0.00010276	0.046875	0.331034482758621	PML))RARA_T	0	0
ENSG00000132793.12	LPIN3	-1.84739	2.66431e-11	2.2317e-10	0.671875	0.904310344827586	PML))RARA_T	0	0
ENSG00000250893.1		-1.84769	2.03283e-15	2.5748e-14	0.671875	0.818103448275862	PML))RARA_T	0	0
ENSG00000105499.14	PLA2G4C	-1.8485	1.25876e-22	2.7752e-21	0.984375	0.996551724137931	PML))RARA_T	0	0
ENSG00000237626.2		-1.84852	2.90114e-11	2.4201e-10	0.34375	0.739655172413793	PML))RARA_T	0	0
ENSG00000164484.12	TMEM200A	-1.84903	5.79373e-13	5.735e-12	0.875	0.932758620689655	PML))RARA_T	0	0
ENSG00000196747.4	H2AC13	-1.8497	3.53139e-22	7.544e-21	0.984375	0.998275862068966	PML))RARA_T	0	0
ENSG00000231829.4		-1.84979	8.18014e-17	1.1667e-15	0.859375	0.922413793103448	PML))RARA_T	0	0
ENSG00000169026.13	SLC49A3	-1.85103	3.1057e-47	2.899e-45	1	1	PML))RARA_T	0	0
ENSG00000227262.3	HCG4B	-1.8522	4.69473e-25	1.2268e-23	0.765625	0.958620689655172	PML))RARA_T	0	0
ENSG00000246662.6	CIBAR1-DT	-1.85312	6.08439e-08	3.3862e-07	0.640625	0.714655172413793	PML))RARA_T	0	0
ENSG00000225502.2	GAPDHP16	-1.85329	1.1065e-07	5.9393e-07	0.09375	0.456896551724138	PML))RARA_T	0	0
ENSG00000196890.4	H2BC26	-1.85333	9.7746e-13	9.5154e-12	0.765625	0.874137931034483	PML))RARA_T	0	0
ENSG00000270977.2		-1.85447	5.72611e-23	1.2905e-21	0.96875	0.968965517241379	PML))RARA_T	0	0
ENSG00000264781.1	MIR4537	-1.85563	1.91372e-14	2.2025e-13	0.75	0.875	PML))RARA_T	0	0
ENSG00000227242.4		-1.85589	9.06222e-09	5.6269e-08	0.671875	0.85948275862069	PML))RARA_T	0	0
ENSG00000284636.1		-1.85663	2.9305e-06	1.2766e-05	0.1875	0.417241379310345	PML))RARA_T	0	0
ENSG00000262097.2	LINC02185	-1.85665	1.23299e-08	7.5468e-08	0.578125	0.73448275862069	PML))RARA_T	0	0
ENSG00000227421.2	LINC01724	-1.85681	0.00743475	0.017154	0.09375	0.19051724137931	PML))RARA_T	0	0
ENSG00000223475.1	VOPP1-DT	-1.85687	1.28337e-07	6.8198e-07	0.140625	0.466379310344828	PML))RARA_T	0	0
ENSG00000257864.1		-1.85719	4.07203e-09	2.6429e-08	0.265625	0.612931034482759	PML))RARA_T	0	0
ENSG00000180066.10	LINC02870	-1.85761	3.24828e-39	1.9787e-37	0.984375	1	PML))RARA_T	0	0
ENSG00000204655.12	MOG	-1.85843	5.88612e-05	0.00020564	0.359375	0.481034482758621	PML))RARA_T	0	0
ENSG00000131482.10	G6PC1	-1.85883	1.14183e-09	7.9018e-09	0.34375	0.698275862068966	PML))RARA_T	0	0
ENSG00000253821.2		-1.85907	5.68111e-05	0.00019895	0.375	0.444827586206897	PML))RARA_T	0	0
ENSG00000115592.11	PRKAG3	-1.85997	1.36029e-06	6.2515e-06	0.078125	0.496551724137931	PML))RARA_T	0	0
ENSG00000285933.1		-1.86005	2.62378e-10	1.9601e-09	0.84375	0.873275862068966	PML))RARA_T	0	0
ENSG00000115425.14	PECR	-1.86073	7.24554e-27	2.1398e-25	0.984375	0.995689655172414	PML))RARA_T	0	0
ENSG00000181291.8	TMEM132E	-1.8619	1.4104e-09	9.6469e-09	0.5625	0.778448275862069	PML))RARA_T	1	0
ENSG00000149557.14	FEZ1	-1.86208	1.98136e-22	4.311e-21	0.984375	0.999137931034483	PML))RARA_T	0	0
ENSG00000229418.2		-1.86257	7.79932e-10	5.4978e-09	0.90625	0.806896551724138	PML))RARA_T	0	0
ENSG00000091831.24	ESR1	-1.86325	3.8935e-35	1.8759e-33	0.984375	0.987931034482759	PML))RARA_T	0	1
ENSG00000257488.5	LINC02354	-1.86372	1.94562e-12	1.8419e-11	0.484375	0.750862068965517	PML))RARA_T	0	0
ENSG00000136826.15	KLF4	-1.86483	1.35003e-23	3.1787e-22	1	1	PML))RARA_T	0	1
ENSG00000228222.1		-1.8649	0.000150367	0.00049014	0.09375	0.293965517241379	PML))RARA_T	0	0
ENSG00000241990.5	PRR34-AS1	-1.86501	9.50757e-47	8.6403e-45	1	0.993965517241379	PML))RARA_T	0	0
ENSG00000274642.1		-1.86568	1.0624e-06	4.9579e-06	0.234375	0.567241379310345	PML))RARA_T	0	0
ENSG00000241631.3	RN7SL316P	-1.86715	1.58654e-11	1.366e-10	0.5	0.73448275862069	PML))RARA_T	0	0
ENSG00000070915.10	SLC12A3	-1.86725	2.77317e-10	2.0645e-09	0.734375	0.847413793103448	PML))RARA_T	0	0
ENSG00000253438.4	PCAT1	-1.8678	2.07415e-19	3.6212e-18	0.921875	0.981896551724138	PML))RARA_T	0	0
ENSG00000101282.9	RSPO4	-1.86861	7.54668e-14	8.1642e-13	0.65625	0.875	PML))RARA_T	0	0
ENSG00000070019.5	GUCY2C	-1.86875	1.00222e-13	1.07e-12	0.421875	0.808620689655172	PML))RARA_T	0	0
ENSG00000163736.4	PPBP	-1.86898	1.71489e-11	1.4703e-10	0.984375	0.989655172413793	PML))RARA_T	0	0
ENSG00000182257.8	PRR34	-1.86941	1.78058e-45	1.4909e-43	1	0.99051724137931	PML))RARA_T	0	0
ENSG00000258711.2		-1.86955	5.97324e-15	7.2319e-14	0.75	0.891379310344828	PML))RARA_T	0	0
ENSG00000285859.1		-1.8702	1.18762e-08	7.2881e-08	0.234375	0.560344827586207	PML))RARA_T	0	0
ENSG00000116833.14	NR5A2	-1.87024	5.57218e-10	3.9972e-09	0.609375	0.889655172413793	PML))RARA_T	0	1
ENSG00000225506.2	CYP4A22-AS1	-1.87033	2.04417e-24	5.1004e-23	0.875	0.956034482758621	PML))RARA_T	0	0
ENSG00000253924.2		-1.8704	3.54103e-08	2.0283e-07	0.484375	0.621551724137931	PML))RARA_T	0	0
ENSG00000230054.3	TEX53	-1.87083	1.40822e-14	1.644e-13	0.4375	0.814655172413793	PML))RARA_T	0	0
ENSG00000258926.2		-1.87148	6.50422e-30	2.272e-28	0.984375	0.995689655172414	PML))RARA_T	0	0
ENSG00000177283.7	FZD8	-1.87211	1.45091e-18	2.3763e-17	0.984375	0.988793103448276	PML))RARA_T	0	0
ENSG00000135625.8	EGR4	-1.87277	9.75563e-11	7.6458e-10	0.8125	0.892241379310345	PML))RARA_T	0	1
ENSG00000166387.13	PPFIBP2	-1.87306	4.57701e-41	3.0728e-39	0.984375	0.999137931034483	PML))RARA_T	0	0
ENSG00000158077.5	NLRP14	-1.87313	1.24138e-06	5.7434e-06	0.234375	0.521551724137931	PML))RARA_T	0	0
ENSG00000214999.3		-1.87455	2.54825e-16	3.4758e-15	0.703125	0.843965517241379	PML))RARA_T	0	0
ENSG00000049247.14	UTS2	-1.87532	2.16881e-09	1.4515e-08	0.75	0.875862068965517	PML))RARA_T	0	0
ENSG00000198947.16	DMD	-1.87543	8.79182e-15	1.0466e-13	0.828125	0.983620689655172	PML))RARA_T	0	0
ENSG00000260876.6	LINC01229	-1.87548	3.76842e-13	3.7992e-12	0.796875	0.88448275862069	PML))RARA_T	0	0
ENSG00000182195.9	LDOC1	-1.8784	2.79366e-18	4.4964e-17	0.96875	0.986206896551724	PML))RARA_T	0	0
ENSG00000232433.2	GXYLT1P3	-1.87911	2.75765e-06	1.2065e-05	0.109375	0.432758620689655	PML))RARA_T	0	0
ENSG00000137474.22	MYO7A	-1.87922	5.72346e-19	9.6605e-18	0.984375	0.999137931034483	PML))RARA_T	0	0
ENSG00000231187.3	SYT15-AS1	-1.88022	3.46205e-14	3.8825e-13	0.578125	0.8	PML))RARA_T	0	0
ENSG00000270689.1	BUD13P1	-1.88041	5.51963e-13	5.4782e-12	0.515625	0.782758620689655	PML))RARA_T	0	0
ENSG00000279805.1		-1.88068	5.49664e-30	1.9291e-28	0.9375	0.961206896551724	PML))RARA_T	0	0
ENSG00000233901.6	LINC01503	-1.88114	1.06266e-30	3.885e-29	1	0.997413793103448	PML))RARA_T	0	0
ENSG00000261671.1		-1.88115	7.57117e-17	1.083e-15	0.75	0.86551724137931	PML))RARA_T	0	0
ENSG00000235280.2	MCF2L-AS1	-1.8813	5.3547e-11	4.3271e-10	0.4375	0.728448275862069	PML))RARA_T	0	0
ENSG00000136895.19	GARNL3	-1.88142	3.96573e-35	1.9087e-33	0.984375	0.992241379310345	PML))RARA_T	0	0
ENSG00000287670.1		-1.88152	1.98012e-26	5.6644e-25	0.953125	0.974137931034483	PML))RARA_T	0	0
ENSG00000235185.1	MICOS10-DT	-1.88231	2.11444e-09	1.4168e-08	0.359375	0.644827586206897	PML))RARA_T	0	0
ENSG00000227695.6	DNMBP-AS1	-1.88271	1.48624e-14	1.7305e-13	0.71875	0.868103448275862	PML))RARA_T	0	0
ENSG00000173040.13	EVC2	-1.88285	3.9816e-11	3.2677e-10	0.890625	0.914655172413793	PML))RARA_T	0	0
ENSG00000226286.1		-1.88519	3.02036e-05	0.00011096	0	0.288793103448276	PML))RARA_T	0	0
ENSG00000286076.1		-1.88608	6.45444e-11	5.1626e-10	0.546875	0.774137931034483	PML))RARA_T	0	0
ENSG00000199667.1		-1.88648	2.72043e-10	2.0273e-09	0.40625	0.664655172413793	PML))RARA_T	0	0
ENSG00000236849.6	LINC01474	-1.88685	3.77366e-06	1.6126e-05	0.171875	0.461206896551724	PML))RARA_T	0	0
ENSG00000100505.13	TRIM9	-1.88686	1.85736e-23	4.3121e-22	0.984375	0.992241379310345	PML))RARA_T	0	0
ENSG00000170542.6	SERPINB9	-1.88747	1.23504e-45	1.0419e-43	1	1	PML))RARA_T	0	0
ENSG00000231345.3	BEND3P1	-1.88823	2.30151e-23	5.3153e-22	0.890625	0.976724137931035	PML))RARA_T	0	0
ENSG00000126821.8	SGPP1	-1.88928	5.14492e-25	1.3406e-23	1	1	PML))RARA_T	0	0
ENSG00000197891.12	SLC22A12	-1.88932	3.84218e-10	2.8098e-09	0.671875	0.8	PML))RARA_T	0	0
ENSG00000285906.2		-1.8899	4.49021e-23	1.0191e-21	0.953125	0.946551724137931	PML))RARA_T	0	0
ENSG00000164251.5	F2RL1	-1.89015	2.27648e-20	4.2696e-19	0.984375	0.987931034482759	PML))RARA_T	0	0
ENSG00000108176.15	DNAJC12	-1.89114	2.60326e-15	3.2613e-14	0.9375	0.954310344827586	PML))RARA_T	0	0
ENSG00000151005.5	TKTL2	-1.89117	2.1396e-12	2.0217e-11	0.515625	0.812068965517241	PML))RARA_T	0	0
ENSG00000171016.13	PYGO1	-1.8927	1.82133e-09	1.2294e-08	0.6875	0.811206896551724	PML))RARA_T	0	0
ENSG00000233431.1	LINC02596	-1.89343	1.19239e-05	4.6994e-05	0.1875	0.406034482758621	PML))RARA_T	0	0
ENSG00000272516.1		-1.89357	5.94139e-10	4.2457e-09	0.4375	0.635344827586207	PML))RARA_T	0	0
ENSG00000243969.1		-1.89406	0.000311262	0.0009567	0.03125	0.26551724137931	PML))RARA_T	0	0
ENSG00000226520.1	KIRREL1-IT1	-1.89503	6.36124e-06	2.6272e-05	0.171875	0.374137931034483	PML))RARA_T	0	0
ENSG00000287828.1		-1.89547	1.02814e-07	5.5493e-07	0.25	0.532758620689655	PML))RARA_T	0	0
ENSG00000111261.14	MANSC1	-1.89548	1.1679e-33	5.1245e-32	1	0.999137931034483	PML))RARA_T	0	0
ENSG00000270842.1		-1.89663	3.62651e-07	1.8077e-06	0.125	0.426724137931034	PML))RARA_T	0	0
ENSG00000285579.1		-1.89718	7.78441e-05	0.00026689	0.140625	0.338793103448276	PML))RARA_T	0	0
ENSG00000274893.1		-1.89729	2.14306e-06	9.5258e-06	0.0625	0.380172413793103	PML))RARA_T	0	0
ENSG00000259198.1		-1.89789	2.47309e-16	3.3816e-15	0.515625	0.839655172413793	PML))RARA_T	0	0
ENSG00000286750.1		-1.89789	6.60552e-07	3.1713e-06	0.234375	0.538793103448276	PML))RARA_T	0	0
ENSG00000178947.9	SMIM10L2A	-1.89817	1.52653e-18	2.4965e-17	0.84375	0.921551724137931	PML))RARA_T	0	0
ENSG00000134548.11	SPX	-1.89858	3.13149e-14	3.5277e-13	0.875	0.94051724137931	PML))RARA_T	0	0
ENSG00000250345.2		-1.89927	4.90962e-07	2.3944e-06	0.15625	0.485344827586207	PML))RARA_T	0	0
ENSG00000236936.1		-1.8995	3.90126e-11	3.2059e-10	0.484375	0.733620689655172	PML))RARA_T	0	0
ENSG00000237179.6	LINC01797	-1.89976	4.54543e-05	0.00016211	0.015625	0.293965517241379	PML))RARA_T	0	0
ENSG00000227165.9	WDR11-DT	-1.8999	1.01768e-43	7.8049e-42	0.9375	0.996551724137931	PML))RARA_T	0	0
ENSG00000184617.10	ZNF840P	-1.89992	2.78296e-09	1.8432e-08	0.46875	0.592241379310345	PML))RARA_T	0	0
ENSG00000197081.16	IGF2R	-1.90041	4.51651e-46	3.9365e-44	1	1	PML))RARA_T	1	0
ENSG00000269524.1		-1.90118	8.77684e-14	9.4402e-13	0.484375	0.872413793103448	PML))RARA_T	0	0
ENSG00000117215.15	PLA2G2D	-1.90208	7.06906e-14	7.6716e-13	0.796875	0.881896551724138	PML))RARA_T	0	0
ENSG00000149050.10	ZNF214	-1.90231	4.47887e-06	1.8914e-05	0.3125	0.508620689655172	PML))RARA_T	0	1
ENSG00000237111.1	IGHJ3P	-1.9025	1.66205e-22	3.6321e-21	0.953125	0.956896551724138	PML))RARA_T	0	0
ENSG00000223877.4	RPS8P10	-1.9026	1.41139e-05	5.497e-05	0.203125	0.410344827586207	PML))RARA_T	0	0
ENSG00000250658.1		-1.9028	0.0224348	0.045951	0.1875	0.19051724137931	PML))RARA_T	0	0
ENSG00000278385.1		-1.90345	1.69343e-08	1.0165e-07	0.1875	0.497413793103448	PML))RARA_T	0	0
ENSG00000146215.14	CRIP3	-1.90434	2.40772e-23	5.5463e-22	0.953125	0.970689655172414	PML))RARA_T	0	0
ENSG00000010030.14	ETV7	-1.90521	8.38189e-15	9.9992e-14	0.90625	0.948275862068966	PML))RARA_T	0	1
ENSG00000123131.13	PRDX4	-1.90525	1.28489e-99	1.3361e-96	1	1	PML))RARA_T	0	0
ENSG00000235939.1		-1.90573	1.13661e-05	4.4994e-05	0.203125	0.394827586206897	PML))RARA_T	0	0
ENSG00000285448.1		-1.90589	3.58085e-09	2.3421e-08	0.296875	0.649137931034483	PML))RARA_T	0	0
ENSG00000281128.2	PTENP1-AS	-1.9065	7.1616e-09	4.5125e-08	0.796875	0.795689655172414	PML))RARA_T	0	0
ENSG00000149218.5	ENDOD1	-1.90703	6.71096e-57	1.0716e-54	1	1	PML))RARA_T	0	0
ENSG00000225849.2	MKRN7P	-1.90781	3.45039e-08	1.9819e-07	0.421875	0.573275862068966	PML))RARA_T	0	0
ENSG00000225548.7	LINC01980	-1.90816	1.74469e-08	1.0444e-07	0.3125	0.567241379310345	PML))RARA_T	0	0
ENSG00000274303.1		-1.9088	0.000418789	0.0012547	0.078125	0.275	PML))RARA_T	0	0
ENSG00000264843.1		-1.90946	6.54702e-06	2.6987e-05	0.09375	0.352586206896552	PML))RARA_T	0	0
ENSG00000224109.3	CENPVL3	-1.90979	0.000494607	0.0014622	0.09375	0.255172413793103	PML))RARA_T	0	0
ENSG00000124875.10	CXCL6	-1.90985	1.82102e-16	2.5278e-15	0.75	0.894827586206897	PML))RARA_T	0	0
ENSG00000245008.4		-1.91033	7.4258e-13	7.2844e-12	0.5	0.817241379310345	PML))RARA_T	0	0
ENSG00000108846.16	ABCC3	-1.91112	5.74836e-22	1.2101e-20	0.984375	0.996551724137931	PML))RARA_T	0	0
ENSG00000196071.5	OR2L13	-1.91113	5.55255e-17	8.0397e-16	0.859375	0.862068965517241	PML))RARA_T	0	0
ENSG00000281831.1		-1.91163	6.77619e-18	1.0594e-16	0.65625	0.900862068965517	PML))RARA_T	0	0
ENSG00000158406.5	H4C8	-1.91182	4.23288e-45	3.4983e-43	1	1	PML))RARA_T	0	0
ENSG00000196628.20	TCF4	-1.91203	2.8633e-37	1.5613e-35	1	1	PML))RARA_T	0	1
ENSG00000271547.1		-1.91241	2.20029e-08	1.3003e-07	0.140625	0.542241379310345	PML))RARA_T	0	0
ENSG00000204624.8	DISP3	-1.91291	1.1086e-16	1.5651e-15	0.6875	0.932758620689655	PML))RARA_T	0	1
ENSG00000127903.14	ZNF835	-1.91345	2.01298e-13	2.0839e-12	0.78125	0.862931034482759	PML))RARA_T	0	1
ENSG00000224063.6	CALCRL-AS1	-1.9136	1.40741e-27	4.3489e-26	0.921875	0.952586206896552	PML))RARA_T	0	0
ENSG00000281706.3		-1.9136	1.50427e-38	8.7805e-37	0.96875	0.996551724137931	PML))RARA_T	0	0
ENSG00000136531.18	SCN2A	-1.91482	6.41343e-08	3.5565e-07	0.765625	0.860344827586207	PML))RARA_T	1	0
ENSG00000095627.9	TDRD1	-1.91536	3.72678e-05	0.00013474	0.421875	0.561206896551724	PML))RARA_T	0	0
ENSG00000260100.1		-1.9161	1.17425e-10	9.1405e-10	0.359375	0.631034482758621	PML))RARA_T	0	0
ENSG00000223298.1	RNY3P8	-1.91669	3.6928e-17	5.4296e-16	0.5625	0.849137931034483	PML))RARA_T	0	0
ENSG00000243323.7	PTPRVP	-1.91694	6.63753e-48	6.3961e-46	1	0.997413793103448	PML))RARA_T	0	0
ENSG00000184489.12	PTP4A3	-1.9171	5.77048e-35	2.739e-33	0.984375	1	PML))RARA_T	0	0
ENSG00000215483.11	LINC00598	-1.91855	1.79477e-32	7.369e-31	0.8125	0.976724137931035	PML))RARA_T	0	0
ENSG00000238057.10	ZEB2-AS1	-1.91876	8.30908e-37	4.4071e-35	0.984375	1	PML))RARA_T	0	0
ENSG00000121989.15	ACVR2A	-1.91913	2.53561e-36	1.3091e-34	0.984375	0.999137931034483	PML))RARA_T	1	0
ENSG00000135314.12	KHDC1	-1.91971	1.75984e-54	2.4822e-52	0.984375	0.999137931034483	PML))RARA_T	0	0
ENSG00000135519.8	KCNH3	-1.91979	5.00205e-35	2.3894e-33	0.984375	1	PML))RARA_T	0	0
ENSG00000230649.3		-1.92183	4.56702e-15	5.593e-14	0.609375	0.842241379310345	PML))RARA_T	0	0
ENSG00000199290.1		-1.92189	2.22053e-08	1.3115e-07	0.078125	0.455172413793103	PML))RARA_T	0	0
ENSG00000223839.8	FAM95B1	-1.92204	2.03279e-13	2.102e-12	0.46875	0.805172413793103	PML))RARA_T	0	0
ENSG00000164076.17	CAMKV	-1.92415	1.07031e-18	1.7685e-17	0.796875	0.982758620689655	PML))RARA_T	0	0
ENSG00000223336.1	RNU2-6P	-1.92473	2.13137e-11	1.808e-10	0.4375	0.74051724137931	PML))RARA_T	0	0
ENSG00000235081.1		-1.92497	2.28627e-26	6.5028e-25	0.96875	0.986206896551724	PML))RARA_T	0	0
ENSG00000169435.14	RASSF6	-1.92546	9.5685e-15	1.1366e-13	0.828125	0.941379310344828	PML))RARA_T	0	0
ENSG00000135749.19	PCNX2	-1.92557	4.95178e-37	2.6515e-35	1	1	PML))RARA_T	0	0
ENSG00000228824.7	MIR4500HG	-1.92568	1.31917e-07	6.9976e-07	0.34375	0.656896551724138	PML))RARA_T	0	0
ENSG00000279839.1		-1.92586	3.42104e-07	1.7114e-06	0.171875	0.467241379310345	PML))RARA_T	0	0
ENSG00000124575.7	H1-3	-1.92614	4.61461e-13	4.6097e-12	1	0.983620689655172	PML))RARA_T	0	1
ENSG00000253616.5	CHILL1	-1.92618	2.01804e-23	4.6752e-22	0.90625	0.955172413793103	PML))RARA_T	0	0
ENSG00000280424.1		-1.92622	5.10639e-23	1.1537e-21	0.84375	0.960344827586207	PML))RARA_T	0	0
ENSG00000287949.1		-1.92705	0.000368278	0.0011156	0.046875	0.274137931034483	PML))RARA_T	0	0
ENSG00000249741.2		-1.9271	7.19606e-21	1.4007e-19	0.859375	0.963793103448276	PML))RARA_T	0	0
ENSG00000140932.10	CMTM2	-1.9274	2.43908e-25	6.526e-24	0.96875	0.991379310344828	PML))RARA_T	0	0
ENSG00000198478.8	SH3BGRL2	-1.92784	7.70783e-24	1.8479e-22	0.953125	0.994827586206897	PML))RARA_T	0	0
ENSG00000197479.7	PCDHB11	-1.9294	1.72229e-06	7.7848e-06	0.53125	0.660344827586207	PML))RARA_T	0	0
ENSG00000200830.1	RN7SKP134	-1.92971	3.90338e-06	1.6633e-05	0.078125	0.375862068965517	PML))RARA_T	0	0
ENSG00000244356.3	RN7SL398P	-1.92988	0.0129225	0.028162	0.125	0.175	PML))RARA_T	0	0
ENSG00000216718.7	RPL21P68	-1.93095	1.21462e-06	5.6243e-06	0.171875	0.454310344827586	PML))RARA_T	0	0
ENSG00000113763.12	UNC5A	-1.93123	7.79903e-18	1.215e-16	0.78125	0.956034482758621	PML))RARA_T	1	0
ENSG00000153822.14	KCNJ16	-1.93182	1.71782e-07	8.9467e-07	0.171875	0.566379310344828	PML))RARA_T	0	0
ENSG00000280425.2		-1.93206	6.0573e-14	6.6154e-13	0.609375	0.830172413793103	PML))RARA_T	0	0
ENSG00000229961.3		-1.93234	2.04647e-06	9.1264e-06	0.578125	0.646551724137931	PML))RARA_T	0	0
ENSG00000257725.1	LINC02399	-1.93246	6.88631e-09	4.347e-08	0.296875	0.642241379310345	PML))RARA_T	0	0
ENSG00000249526.1		-1.93283	1.34101e-20	2.5493e-19	0.734375	0.878448275862069	PML))RARA_T	0	0
ENSG00000185477.5	GPRIN3	-1.93313	3.02444e-32	1.2271e-30	1	1	PML))RARA_T	0	0
ENSG00000145087.13	STXBP5L	-1.93387	9.69591e-11	7.6017e-10	0.78125	0.866379310344828	PML))RARA_T	0	0
ENSG00000118017.4	A4GNT	-1.9342	2.5215e-10	1.8869e-09	0.3125	0.696551724137931	PML))RARA_T	0	0
ENSG00000254453.1	NAV2-AS2	-1.93493	1.54148e-05	5.9617e-05	0	0.306034482758621	PML))RARA_T	0	0
ENSG00000282160.1		-1.93502	0.00141871	0.0038303	0.03125	0.222413793103448	PML))RARA_T	0	0
ENSG00000146399.2	TAAR1	-1.93542	5.40197e-06	2.2552e-05	0.078125	0.416379310344828	PML))RARA_T	0	0
ENSG00000233608.4	TWIST2	-1.93556	2.20102e-09	1.4719e-08	0.546875	0.719827586206897	PML))RARA_T	0	1
ENSG00000158473.8	CD1D	-1.93561	2.40773e-21	4.8471e-20	1	0.999137931034483	PML))RARA_T	1	0
ENSG00000233478.1		-1.93609	7.14778e-17	1.0263e-15	0.625	0.867241379310345	PML))RARA_T	0	0
ENSG00000082556.14	OPRK1	-1.93681	6.30118e-07	3.033e-06	0.296875	0.588793103448276	PML))RARA_T	0	0
ENSG00000204188.7	GGNBP1	-1.93722	4.8837e-54	6.6982e-52	0.96875	0.994827586206897	PML))RARA_T	0	0
ENSG00000048052.22	HDAC9	-1.93852	3.29212e-37	1.7864e-35	1	1	PML))RARA_T	0	1
ENSG00000287069.1		-1.93902	3.00688e-05	0.00011053	0.328125	0.525	PML))RARA_T	0	0
ENSG00000283787.2	PRR33	-1.93907	2.38888e-53	3.1601e-51	0.984375	1	PML))RARA_T	0	0
ENSG00000229899.1		-1.93947	4.35935e-06	1.8454e-05	0.078125	0.381034482758621	PML))RARA_T	0	0
ENSG00000139173.10	TMEM117	-1.94063	5.63668e-34	2.5228e-32	0.953125	0.991379310344828	PML))RARA_T	0	0
ENSG00000106526.10	ACTR3C	-1.94093	2.91549e-74	1.0105e-71	0.953125	0.999137931034483	PML))RARA_T	0	1
ENSG00000287561.1		-1.94205	3.35259e-06	1.445e-05	0.140625	0.41551724137931	PML))RARA_T	0	0
ENSG00000119139.21	TJP2	-1.9435	3.94482e-50	4.2707e-48	0.96875	0.999137931034483	PML))RARA_T	0	0
ENSG00000182747.5	SLC35D3	-1.94472	1.19932e-11	1.0449e-10	0.625	0.838793103448276	PML))RARA_T	0	0
ENSG00000167889.13	MGAT5B	-1.94509	6.37662e-14	6.9522e-13	0.90625	0.931896551724138	PML))RARA_T	1	0
ENSG00000165507.9	DEPP1	-1.9456	5.46835e-28	1.7402e-26	1	0.998275862068966	PML))RARA_T	0	0
ENSG00000233183.3		-1.9456	1.00151e-12	9.7389e-12	0.484375	0.767241379310345	PML))RARA_T	0	0
ENSG00000227706.4		-1.94651	2.16228e-09	1.4475e-08	0.890625	0.962931034482759	PML))RARA_T	0	0
ENSG00000112149.10	CD83	-1.94731	3.01266e-27	9.1015e-26	1	1	PML))RARA_T	1	0
ENSG00000249131.2	PSD2-AS1	-1.94904	3.07038e-16	4.1689e-15	0.6875	0.808620689655172	PML))RARA_T	0	0
ENSG00000258919.1		-1.94984	1.6409e-07	8.576e-07	0.3125	0.547413793103448	PML))RARA_T	0	0
ENSG00000164342.13	TLR3	-1.95106	1.47948e-26	4.2927e-25	0.984375	0.99051724137931	PML))RARA_T	1	1
ENSG00000279786.1		-1.95128	1.84001e-07	9.5474e-07	0.140625	0.45	PML))RARA_T	0	0
ENSG00000264434.2		-1.95222	6.93253e-07	3.3173e-06	0.1875	0.481896551724138	PML))RARA_T	0	0
ENSG00000231793.5	DOC2GP	-1.95252	6.02381e-40	3.8096e-38	0.984375	0.999137931034483	PML))RARA_T	0	0
ENSG00000239930.2	RSPH1-DT	-1.95268	2.44345e-09	1.6279e-08	0.25	0.555172413793103	PML))RARA_T	0	0
ENSG00000233264.2		-1.95296	1.32882e-27	4.1089e-26	0.984375	0.98448275862069	PML))RARA_T	0	0
ENSG00000254028.1		-1.95316	1.8309e-13	1.9029e-12	0.515625	0.8	PML))RARA_T	0	0
ENSG00000128482.16	RNF112	-1.95346	1.36016e-25	3.6992e-24	0.796875	0.961206896551724	PML))RARA_T	0	0
ENSG00000141497.14	ZMYND15	-1.95381	1.32323e-22	2.9116e-21	0.984375	0.993103448275862	PML))RARA_T	0	0
ENSG00000065534.19	MYLK	-1.95497	3.34687e-28	1.0727e-26	0.984375	0.997413793103448	PML))RARA_T	0	0
ENSG00000165966.16	PDZRN4	-1.95554	9.19696e-08	5.0026e-07	0.59375	0.769827586206897	PML))RARA_T	0	0
ENSG00000228600.1	POLR2CP1	-1.95702	8.16478e-08	4.4656e-07	0.109375	0.477586206896552	PML))RARA_T	0	0
ENSG00000254826.1		-1.95723	9.14995e-12	8.0921e-11	0.578125	0.755172413793103	PML))RARA_T	0	0
ENSG00000275613.2		-1.9577	1.10546e-18	1.8232e-17	0.734375	0.851724137931035	PML))RARA_T	0	0
ENSG00000174776.11	WDR49	-1.9582	1.23838e-35	6.125e-34	0.921875	1	PML))RARA_T	0	0
ENSG00000213997.3	PGAM1P7	-1.95958	4.34214e-38	2.4827e-36	0.9375	0.980172413793103	PML))RARA_T	0	0
ENSG00000110002.16	VWA5A	-1.96223	6.88189e-40	4.3217e-38	0.984375	1	PML))RARA_T	0	0
ENSG00000240666.2	MME-AS1	-1.96354	5.06062e-06	2.1192e-05	0.109375	0.364655172413793	PML))RARA_T	0	0
ENSG00000253535.5	ADAM7-AS1	-1.96532	9.40586e-24	2.2394e-22	0.84375	0.968103448275862	PML))RARA_T	0	0
ENSG00000046604.13	DSG2	-1.96603	1.31812e-08	8.0371e-08	0.84375	0.926724137931034	PML))RARA_T	1	0
ENSG00000235586.1		-1.96956	3.81552e-21	7.5721e-20	0.734375	0.947413793103448	PML))RARA_T	0	0
ENSG00000114739.14	ACVR2B	-1.96967	3.88462e-40	2.4742e-38	0.984375	0.999137931034483	PML))RARA_T	1	0
ENSG00000279913.1		-1.97138	1.01471e-24	2.6015e-23	0.859375	0.962931034482759	PML))RARA_T	0	0
ENSG00000188549.12	CCDC9B	-1.97153	1.52113e-61	3.0363e-59	0.984375	1	PML))RARA_T	0	0
ENSG00000204020.6	LIPN	-1.97164	5.83274e-26	1.6242e-24	0.984375	0.996551724137931	PML))RARA_T	0	0
ENSG00000186732.14	MPPED1	-1.97264	4.83164e-15	5.9025e-14	0.546875	0.862931034482759	PML))RARA_T	0	0
ENSG00000204764.14	RANBP17	-1.97308	2.12641e-19	3.711e-18	0.875	0.945689655172414	PML))RARA_T	0	0
ENSG00000270578.1		-1.97348	1.20977e-09	8.3422e-09	0.28125	0.599137931034483	PML))RARA_T	0	0
ENSG00000134138.20	MEIS2	-1.97351	3.79963e-11	3.1276e-10	0.703125	0.93448275862069	PML))RARA_T	0	1
ENSG00000143889.16	HNRNPLL	-1.97475	2.98513e-38	1.7134e-36	1	1	PML))RARA_T	0	0
ENSG00000170522.10	ELOVL6	-1.97625	1.53333e-48	1.5337e-46	1	1	PML))RARA_T	1	0
ENSG00000258234.1		-1.97662	4.79683e-07	2.3444e-06	0.078125	0.399137931034483	PML))RARA_T	0	0
ENSG00000188707.6	ZBED10P	-1.97785	9.59957e-79	3.9378e-76	1	1	PML))RARA_T	0	1
ENSG00000247775.2	SNCA-AS1	-1.97816	1.13146e-13	1.2025e-12	0.46875	0.810344827586207	PML))RARA_T	0	0
ENSG00000250125.4	LINC02232	-1.97824	0.0013915	0.0037646	0.15625	0.293965517241379	PML))RARA_T	0	0
ENSG00000231826.6	LINC01819	-1.97963	9.40254e-19	1.5594e-17	0.84375	0.964655172413793	PML))RARA_T	0	0
ENSG00000274591.1		-1.98203	2.13336e-16	2.9431e-15	0.671875	0.863793103448276	PML))RARA_T	0	0
ENSG00000175445.17	LPL	-1.98206	1.59246e-11	1.3709e-10	0.953125	0.980172413793103	PML))RARA_T	0	0
ENSG00000160145.15	KALRN	-1.98318	2.12868e-15	2.6902e-14	0.953125	0.980172413793103	PML))RARA_T	0	0
ENSG00000255506.1		-1.98348	4.70407e-06	1.9788e-05	0	0.314655172413793	PML))RARA_T	0	0
ENSG00000106078.19	COBL	-1.98354	1.40577e-08	8.5377e-08	0.578125	0.745689655172414	PML))RARA_T	0	0
ENSG00000270480.1		-1.98486	2.96198e-15	3.6962e-14	0.53125	0.800862068965517	PML))RARA_T	0	0
ENSG00000151640.13	DPYSL4	-1.98522	7.53313e-22	1.5761e-20	0.875	0.970689655172414	PML))RARA_T	0	0
ENSG00000249853.8	HS3ST5	-1.98591	4.48348e-14	4.9719e-13	0.515625	0.849137931034483	PML))RARA_T	0	0
ENSG00000145349.17	CAMK2D	-1.98608	7.8844e-34	3.4904e-32	0.984375	1	PML))RARA_T	0	0
ENSG00000189431.8	RASSF10	-1.98779	2.45129e-05	9.1487e-05	0.09375	0.425	PML))RARA_T	0	0
ENSG00000234308.3	LINC01878	-1.98816	0.000660849	0.0019043	0.109375	0.281034482758621	PML))RARA_T	0	0
ENSG00000223486.1	LINC03053	-1.98817	9.87902e-17	1.4009e-15	0.890625	0.916379310344828	PML))RARA_T	0	0
ENSG00000133065.11	SLC41A1	-1.98928	1.64073e-50	1.8294e-48	1	1	PML))RARA_T	0	0
ENSG00000227523.1	RPS20P15	-1.98991	4.94841e-20	9.0603e-19	0.71875	0.906896551724138	PML))RARA_T	0	0
ENSG00000075643.6	MOCOS	-1.99064	4.03658e-15	4.9706e-14	0.875	0.941379310344828	PML))RARA_T	0	0
ENSG00000255652.4	LINC02963	-1.99183	2.0689e-11	1.7573e-10	0.625	0.768103448275862	PML))RARA_T	0	0
ENSG00000251443.2	LINC02160	-1.99342	7.08146e-08	3.9094e-07	0.453125	0.648275862068965	PML))RARA_T	0	0
ENSG00000183960.9	KCNH8	-1.99378	5.98738e-26	1.6617e-24	0.984375	0.991379310344828	PML))RARA_T	0	0
ENSG00000186510.12	CLCNKA	-1.9974	2.49178e-22	5.3719e-21	0.671875	0.945689655172414	PML))RARA_T	0	0
ENSG00000236154.1		-1.99778	1.73495e-07	9.0306e-07	0.21875	0.579310344827586	PML))RARA_T	0	0
ENSG00000266288.1	LINC02974	-1.99786	2.09851e-06	9.3399e-06	0.109375	0.368965517241379	PML))RARA_T	0	0
ENSG00000252087.1	RN7SKP248	-1.99871	0.000576108	0.001681	0.0625	0.252586206896552	PML))RARA_T	0	0
ENSG00000234667.2	ACTL11P	-1.9996	1.14088e-08	7.0119e-08	0.359375	0.645689655172414	PML))RARA_T	0	0
ENSG00000256162.2	SMLR1	-2.00007	3.41249e-08	1.9624e-07	0.03125	0.436206896551724	PML))RARA_T	0	0
ENSG00000286799.1		-2.00156	6.73583e-22	1.4133e-20	0.640625	0.901724137931034	PML))RARA_T	0	0
ENSG00000214772.2	GUCY2C-AS1	-2.00346	5.31618e-13	5.2798e-12	0.375	0.752586206896552	PML))RARA_T	0	0
ENSG00000287136.1		-2.00442	2.76205e-10	2.0569e-09	0.515625	0.688793103448276	PML))RARA_T	0	0
ENSG00000205976.4		-2.00615	2.36312e-11	1.9906e-10	0.421875	0.75	PML))RARA_T	0	0
ENSG00000125878.6	TCF15	-2.01063	2.70925e-14	3.0737e-13	0.59375	0.817241379310345	PML))RARA_T	0	1
ENSG00000196301.3	HLA-DRB9	-2.01102	6.07295e-14	6.6309e-13	0.3125	0.781896551724138	PML))RARA_T	0	0
ENSG00000201699.1	RNVU1-24	-2.01175	3.43355e-05	0.0001251	0.09375	0.327586206896552	PML))RARA_T	0	0
ENSG00000231688.1	RPL21P43	-2.01331	2.44732e-05	9.1355e-05	0.09375	0.295689655172414	PML))RARA_T	0	0
ENSG00000284237.1	LINC02767	-2.015	1.48719e-22	3.2612e-21	0.96875	0.996551724137931	PML))RARA_T	0	0
ENSG00000229781.1	RRN3P4	-2.0151	8.70186e-16	1.1402e-14	0.6875	0.899137931034483	PML))RARA_T	0	0
ENSG00000271959.1		-2.01512	6.41942e-14	6.9938e-13	0.46875	0.796551724137931	PML))RARA_T	0	0
ENSG00000106565.18	TMEM176B	-2.01524	5.27203e-15	6.4142e-14	0.984375	0.999137931034483	PML))RARA_T	0	0
ENSG00000279822.1		-2.01525	1.81321e-22	3.9567e-21	0.796875	0.912068965517241	PML))RARA_T	0	0
ENSG00000279405.1		-2.01816	1.58342e-13	1.6576e-12	0.40625	0.719827586206897	PML))RARA_T	0	0
ENSG00000175097.8	RAG2	-2.01824	3.0301e-08	1.754e-07	0.515625	0.687931034482759	PML))RARA_T	0	0
ENSG00000010704.18	HFE	-2.01934	3.97778e-35	1.9124e-33	0.984375	0.996551724137931	PML))RARA_T	1	0
ENSG00000130700.7	GATA5	-2.01946	1.38149e-06	6.3405e-06	0.28125	0.583620689655172	PML))RARA_T	0	1
ENSG00000255548.1		-2.01947	3.37299e-11	2.7939e-10	0.34375	0.636206896551724	PML))RARA_T	0	0
ENSG00000229582.3	PBX3-DT	-2.02136	1.32023e-28	4.3245e-27	0.78125	0.933620689655172	PML))RARA_T	0	0
ENSG00000253593.2		-2.02167	6.99332e-07	3.3439e-06	0.125	0.419827586206897	PML))RARA_T	0	0
ENSG00000254438.1	LINC02683	-2.022	1.61923e-07	8.4717e-07	0.1875	0.481034482758621	PML))RARA_T	0	0
ENSG00000124657.1	OR2B6	-2.0242	2.71386e-17	4.0219e-16	0.796875	0.931034482758621	PML))RARA_T	0	0
ENSG00000103528.17	SYT17	-2.02447	1.90897e-24	4.771e-23	0.953125	0.980172413793103	PML))RARA_T	0	0
ENSG00000053747.17	LAMA3	-2.02464	1.61688e-14	1.8773e-13	0.71875	0.986206896551724	PML))RARA_T	1	0
ENSG00000165171.11	METTL27	-2.02472	2.53661e-16	3.4621e-15	0.625	0.868965517241379	PML))RARA_T	0	0
ENSG00000130592.17	LSP1	-2.02525	1.60665e-47	1.5284e-45	1	1	PML))RARA_T	0	0
ENSG00000235947.1	EGOT	-2.02525	4.43888e-32	1.7705e-30	0.953125	0.989655172413793	PML))RARA_T	0	0
ENSG00000258810.1	LINC03058	-2.02526	1.61755e-21	3.304e-20	0.90625	0.93448275862069	PML))RARA_T	0	0
ENSG00000267279.2		-2.02657	6.04583e-08	3.366e-07	0.359375	0.557758620689655	PML))RARA_T	0	0
ENSG00000237487.1	VN1R48P	-2.02719	7.69706e-07	3.6565e-06	0.109375	0.375	PML))RARA_T	0	0
ENSG00000285761.1		-2.02788	1.55986e-40	1.0152e-38	0.96875	0.980172413793103	PML))RARA_T	0	0
ENSG00000282988.2		-2.02834	7.46564e-23	1.6715e-21	0.96875	0.992241379310345	PML))RARA_T	0	0
ENSG00000163283.7	ALPP	-2.02836	3.33679e-12	3.0966e-11	0.4375	0.76551724137931	PML))RARA_T	1	0
ENSG00000250697.2		-2.02934	8.01004e-13	7.842e-12	0.484375	0.748275862068966	PML))RARA_T	0	0
ENSG00000124019.10	FAM124B	-2.02939	3.38302e-49	3.5014e-47	1	0.999137931034483	PML))RARA_T	0	0
ENSG00000265316.1		-2.02947	4.98525e-06	2.089e-05	0.078125	0.348275862068965	PML))RARA_T	0	0
ENSG00000204345.1	CD300LD	-2.02973	2.1696e-10	1.6356e-09	0.3125	0.686206896551724	PML))RARA_T	0	0
ENSG00000197632.9	SERPINB2	-2.02999	7.10716e-13	6.9779e-12	1	0.991379310344828	PML))RARA_T	1	0
ENSG00000232936.6	PANK1-AS1	-2.0303	1.93875e-10	1.4695e-09	0.171875	0.607758620689655	PML))RARA_T	0	0
ENSG00000185745.10	IFIT1	-2.03108	1.1763e-19	2.0946e-18	1	0.998275862068966	PML))RARA_T	0	0
ENSG00000213373.7	LINC00671	-2.03306	5.93774e-19	9.9996e-18	0.90625	0.968965517241379	PML))RARA_T	0	0
ENSG00000129028.9	THAP10	-2.03309	4.95746e-12	4.5225e-11	0.640625	0.748275862068966	PML))RARA_T	0	1
ENSG00000188643.11	S100A16	-2.03319	2.50057e-08	1.4661e-07	0.828125	0.875862068965517	PML))RARA_T	0	0
ENSG00000223629.1	DEFA8P	-2.03449	1.21718e-06	5.6344e-06	0.546875	0.681896551724138	PML))RARA_T	0	0
ENSG00000253591.2	KCNIP1-AS1	-2.03478	2.89923e-07	1.4634e-06	0	0.381034482758621	PML))RARA_T	0	0
ENSG00000227196.1	IGHD4-23	-2.035	5.97295e-12	5.3919e-11	0.34375	0.681896551724138	PML))RARA_T	0	0
ENSG00000287818.1		-2.03543	5.53615e-08	3.0965e-07	0.1875	0.538793103448276	PML))RARA_T	0	0
ENSG00000279360.1		-2.03622	2.06701e-08	1.2259e-07	0.21875	0.519827586206897	PML))RARA_T	0	0
ENSG00000225802.3	WARS1P1	-2.03741	1.11806e-09	7.7481e-09	0.21875	0.622413793103448	PML))RARA_T	0	0
ENSG00000127920.6	GNG11	-2.03793	2.3595e-17	3.5213e-16	0.84375	0.968965517241379	PML))RARA_T	0	0
ENSG00000159871.15	LYPD5	-2.04013	1.41374e-27	4.3654e-26	0.875	0.974137931034483	PML))RARA_T	0	0
ENSG00000153292.16	ADGRF1	-2.04077	1.02562e-07	5.5371e-07	0.25	0.636206896551724	PML))RARA_T	0	0
ENSG00000182352.8	CD300LD-AS1	-2.04199	4.04676e-09	2.6272e-08	0.25	0.617241379310345	PML))RARA_T	0	0
ENSG00000279319.1		-2.04315	1.79541e-12	1.7062e-11	0.59375	0.760344827586207	PML))RARA_T	0	0
ENSG00000168672.4	LRATD2	-2.0432	2.306e-34	1.0629e-32	1	1	PML))RARA_T	0	0
ENSG00000261156.6	LINC01989	-2.04338	4.04265e-08	2.2953e-07	0.140625	0.480172413793103	PML))RARA_T	0	0
ENSG00000247081.8	BAALC-AS1	-2.04451	1.33809e-31	5.1576e-30	1	0.999137931034483	PML))RARA_T	0	0
ENSG00000214922.9	HLA-F-AS1	-2.04517	1.71447e-48	1.7073e-46	0.96875	0.994827586206897	PML))RARA_T	0	0
ENSG00000188124.3	OR2AG2	-2.04674	1.01524e-07	5.4843e-07	0.328125	0.564655172413793	PML))RARA_T	0	0
ENSG00000188316.15	ENO4	-2.04692	1.09738e-08	6.7612e-08	0.1875	0.563793103448276	PML))RARA_T	0	0
ENSG00000204116.11	CHIC1	-2.04763	1.55108e-40	1.011e-38	0.984375	0.993965517241379	PML))RARA_T	0	0
ENSG00000152217.20	SETBP1	-2.04781	4.20137e-36	2.1323e-34	1	1	PML))RARA_T	0	1
ENSG00000254965.1	C1DP5	-2.04822	1.21534e-15	1.5719e-14	0.4375	0.788793103448276	PML))RARA_T	0	0
ENSG00000165323.15	FAT3	-2.0485	1.05896e-07	5.7005e-07	0.484375	0.711206896551724	PML))RARA_T	1	0
ENSG00000249806.1		-2.0488	8.0554e-12	7.1719e-11	0.484375	0.706034482758621	PML))RARA_T	0	0
ENSG00000273004.1		-2.04952	8.88074e-51	1.0104e-48	0.90625	0.995689655172414	PML))RARA_T	0	0
ENSG00000287936.1		-2.05049	8.08132e-26	2.225e-24	0.703125	0.931034482758621	PML))RARA_T	0	0
ENSG00000145936.9	KCNMB1	-2.05239	2.1659e-40	1.4015e-38	1	0.999137931034483	PML))RARA_T	0	0
ENSG00000115828.17	QPCT	-2.05246	3.41352e-25	9.0204e-24	0.984375	1	PML))RARA_T	0	0
ENSG00000155962.13	CLIC2	-2.0528	4.52292e-29	1.5092e-27	0.984375	0.998275862068966	PML))RARA_T	0	0
ENSG00000127954.13	STEAP4	-2.0542	2.17085e-16	2.9921e-15	0.953125	0.978448275862069	PML))RARA_T	1	0
ENSG00000002933.9	TMEM176A	-2.05528	6.15073e-16	8.1776e-15	0.984375	0.995689655172414	PML))RARA_T	0	0
ENSG00000250115.2	AK3P2	-2.0565	1.7015e-08	1.0204e-07	0.25	0.542241379310345	PML))RARA_T	0	0
ENSG00000251073.1	NUDT19P5	-2.05784	1.26489e-07	6.7305e-07	0.171875	0.532758620689655	PML))RARA_T	0	0
ENSG00000283608.1		-2.05803	1.65076e-08	9.9232e-08	0.125	0.48448275862069	PML))RARA_T	0	0
ENSG00000286379.1		-2.05905	3.8383e-41	2.5924e-39	1	0.999137931034483	PML))RARA_T	0	0
ENSG00000225342.2	LRRK2-DT	-2.05935	1.09136e-27	3.3981e-26	0.828125	0.96551724137931	PML))RARA_T	0	0
ENSG00000168329.14	CX3CR1	-2.05966	2.48283e-19	4.3078e-18	0.984375	0.997413793103448	PML))RARA_T	0	0
ENSG00000168306.13	ACOX2	-2.06061	7.62978e-20	1.38e-18	0.875	0.975862068965517	PML))RARA_T	0	0
ENSG00000231165.3	TRBV26OR9-2	-2.06128	1.95654e-06	8.7525e-06	0.375	0.481896551724138	PML))RARA_T	0	0
ENSG00000277214.1		-2.06151	5.57953e-07	2.7025e-06	0.0625	0.378448275862069	PML))RARA_T	0	0
ENSG00000164695.5	CHMP4C	-2.06154	2.30722e-11	1.9464e-10	0.5	0.74051724137931	PML))RARA_T	0	0
ENSG00000254352.1	C4orf46P3	-2.06239	1.74147e-11	1.4914e-10	0.4375	0.668103448275862	PML))RARA_T	0	0
ENSG00000244649.5	LINC02086	-2.06279	7.88629e-09	4.9358e-08	0.703125	0.808620689655172	PML))RARA_T	0	0
ENSG00000266786.1	LGALS9DP	-2.06292	2.38713e-16	3.271e-15	0.34375	0.845689655172414	PML))RARA_T	0	0
ENSG00000267568.6		-2.06316	3.18863e-08	1.8417e-07	0.296875	0.580172413793103	PML))RARA_T	0	0
ENSG00000199161.1	MIR126	-2.06348	1.76801e-10	1.3458e-09	0.390625	0.663793103448276	PML))RARA_T	0	0
ENSG00000138356.14	AOX1	-2.06395	8.68942e-26	2.3865e-24	0.9375	0.991379310344828	PML))RARA_T	0	0
ENSG00000145777.15	TSLP	-2.06475	1.73863e-13	1.8129e-12	0.9375	0.844827586206897	PML))RARA_T	0	0
ENSG00000108932.12	SLC16A6	-2.0648	6.54018e-24	1.5747e-22	1	0.995689655172414	PML))RARA_T	0	0
ENSG00000165449.11	SLC16A9	-2.06584	9.61145e-17	1.3638e-15	0.921875	0.970689655172414	PML))RARA_T	0	0
ENSG00000162873.15	KLHDC8A	-2.06668	1.6314e-10	1.2469e-09	0.84375	0.868965517241379	PML))RARA_T	0	0
ENSG00000264859.6	DSG2-AS1	-2.06895	3.12399e-06	1.3551e-05	0.09375	0.372413793103448	PML))RARA_T	0	0
ENSG00000221882.3	OR3A2	-2.06955	1.16166e-06	5.3936e-06	0.5	0.613793103448276	PML))RARA_T	0	0
ENSG00000136205.17	TNS3	-2.07031	6.57886e-87	4.143e-84	1	1	PML))RARA_T	0	0
ENSG00000146054.18	TRIM7	-2.07061	6.95e-32	2.7283e-30	0.984375	0.998275862068966	PML))RARA_T	0	0
ENSG00000163694.15	RBM47	-2.07071	1.44498e-30	5.2569e-29	1	0.999137931034483	PML))RARA_T	0	0
ENSG00000214407.3	RDUR	-2.0708	5.5976e-08	3.1288e-07	0.234375	0.523275862068965	PML))RARA_T	0	0
ENSG00000271519.1		-2.07157	2.8705e-08	1.6683e-07	0.21875	0.530172413793103	PML))RARA_T	0	0
ENSG00000147655.12	RSPO2	-2.0717	2.42927e-09	1.619e-08	0.515625	0.751724137931034	PML))RARA_T	0	0
ENSG00000211905.1	IGHJ1	-2.07181	8.9087e-14	9.5728e-13	0.5625	0.8	PML))RARA_T	0	0
ENSG00000260025.1	CRIM1-DT	-2.07314	2.32057e-11	1.9569e-10	0.34375	0.666379310344828	PML))RARA_T	0	0
ENSG00000255256.1		-2.07401	0.000479425	0.0014214	0.03125	0.246551724137931	PML))RARA_T	0	0
ENSG00000215765.3		-2.0744	7.21113e-09	4.5418e-08	0.09375	0.506896551724138	PML))RARA_T	0	0
ENSG00000260015.1		-2.07473	4.81574e-06	2.0231e-05	0.0625	0.316379310344828	PML))RARA_T	0	0
ENSG00000286638.1		-2.07539	9.43219e-11	7.4027e-10	0.34375	0.664655172413793	PML))RARA_T	0	0
ENSG00000227220.1		-2.07626	0.000110853	0.00037002	0.015625	0.258620689655172	PML))RARA_T	0	0
ENSG00000122548.5	KIAA0087	-2.07647	5.8278e-09	3.7074e-08	0.140625	0.773275862068965	PML))RARA_T	0	0
ENSG00000239961.3	LILRA4	-2.07685	1.08073e-19	1.9344e-18	0.953125	0.98448275862069	PML))RARA_T	0	0
ENSG00000230107.1		-2.07688	2.46306e-21	4.9493e-20	0.71875	0.908620689655172	PML))RARA_T	0	0
ENSG00000272808.4	GCAWKR	-2.07848	3.16487e-20	5.8986e-19	0.84375	0.918103448275862	PML))RARA_T	0	0
ENSG00000206596.1	RNU1-27P	-2.07899	1.45529e-05	5.6488e-05	0.3125	0.442241379310345	PML))RARA_T	0	0
ENSG00000121380.12	BCL2L14	-2.0796	1.06934e-12	1.0365e-11	0.53125	0.835344827586207	PML))RARA_T	0	0
ENSG00000201812.1	RNA5SP488	-2.0807	0.000596728	0.0017359	0.109375	0.254310344827586	PML))RARA_T	0	0
ENSG00000163131.11	CTSS	-2.08077	6.36413e-65	1.4371e-62	1	1	PML))RARA_T	0	0
ENSG00000248809.6	LINC01095	-2.08295	3.57392e-08	2.0458e-07	0.078125	0.433620689655172	PML))RARA_T	0	0
ENSG00000255833.2	TIFAB	-2.08357	2.05708e-14	2.3596e-13	0.859375	0.932758620689655	PML))RARA_T	0	0
ENSG00000005249.13	PRKAR2B	-2.08381	3.90426e-42	2.7709e-40	1	1	PML))RARA_T	0	0
ENSG00000258710.8	LINC01193	-2.08402	2.26098e-05	8.5031e-05	0.3125	0.418965517241379	PML))RARA_T	0	0
ENSG00000177272.9	KCNA3	-2.08478	6.78926e-39	4.0529e-37	0.984375	0.999137931034483	PML))RARA_T	1	0
ENSG00000073734.10	ABCB11	-2.08525	5.02375e-15	6.1255e-14	0.5	0.906034482758621	PML))RARA_T	0	0
ENSG00000275232.1		-2.0864	1.85256e-12	1.7571e-11	0.53125	0.770689655172414	PML))RARA_T	0	0
ENSG00000279164.1		-2.08695	3.94042e-19	6.7452e-18	0.625	0.924137931034483	PML))RARA_T	0	0
ENSG00000134028.14	ADAMDEC1	-2.08768	3.79218e-21	7.5325e-20	0.859375	0.978448275862069	PML))RARA_T	0	0
ENSG00000276471.1		-2.088	8.40091e-16	1.1027e-14	0.515625	0.805172413793103	PML))RARA_T	0	0
ENSG00000153982.11	GDPD1	-2.08935	4.86298e-78	1.9767e-75	1	1	PML))RARA_T	0	0
ENSG00000168126.3	OR2W6P	-2.09366	1.64296e-13	1.7184e-12	0.671875	0.843965517241379	PML))RARA_T	0	0
ENSG00000233922.3	LINC01694	-2.09531	1.83914e-15	2.3394e-14	0.984375	0.977586206896552	PML))RARA_T	0	0
ENSG00000262319.1		-2.0969	6.53263e-33	2.7529e-31	0.90625	0.970689655172414	PML))RARA_T	0	0
ENSG00000229308.1		-2.0975	4.56468e-05	0.00016273	0.234375	0.360344827586207	PML))RARA_T	0	0
ENSG00000253190.4		-2.09853	1.6962e-21	3.4567e-20	0.609375	0.905172413793103	PML))RARA_T	0	0
ENSG00000223806.8	LINC00114	-2.09888	2.06183e-19	3.6011e-18	0.53125	0.89051724137931	PML))RARA_T	0	0
ENSG00000179583.19	CIITA	-2.09894	3.78556e-50	4.1283e-48	1	1	PML))RARA_T	0	1
ENSG00000279838.1		-2.09904	1.35906e-46	1.2251e-44	1	0.997413793103448	PML))RARA_T	0	0
ENSG00000131042.15	LILRB2	-2.09962	3.0661e-34	1.4032e-32	1	1	PML))RARA_T	0	0
ENSG00000230943.3	LINC02541	-2.0997	2.06853e-23	4.7897e-22	0.78125	0.942241379310345	PML))RARA_T	0	0
ENSG00000226644.5		-2.10291	4.367e-07	2.1483e-06	0.15625	0.424137931034483	PML))RARA_T	0	0
ENSG00000218281.1	H2AC9P	-2.10313	1.793e-12	1.7043e-11	0.640625	0.843103448275862	PML))RARA_T	0	0
ENSG00000204934.10	ATP6V0E2-AS1	-2.10334	1.04303e-32	4.3382e-31	0.90625	0.966379310344828	PML))RARA_T	0	0
ENSG00000014257.16	ACP3	-2.10335	9.36371e-44	7.1936e-42	1	1	PML))RARA_T	0	0
ENSG00000272236.1		-2.10365	1.36731e-14	1.5993e-13	0.359375	0.752586206896552	PML))RARA_T	0	0
ENSG00000272568.6	CPVL-AS2	-2.10375	3.06604e-15	3.8165e-14	0.75	0.838793103448276	PML))RARA_T	0	0
ENSG00000226012.1		-2.10509	3.50695e-07	1.7524e-06	0.203125	0.476724137931034	PML))RARA_T	0	0
ENSG00000253706.5		-2.10563	2.81988e-05	0.00010411	0.171875	0.351724137931034	PML))RARA_T	0	0
ENSG00000245105.4	A2M-AS1	-2.10604	6.79464e-25	1.7581e-23	0.921875	0.988793103448276	PML))RARA_T	0	0
ENSG00000171224.9	FAM241B	-2.10632	2.29323e-19	3.9897e-18	0.859375	0.937931034482759	PML))RARA_T	0	0
ENSG00000274461.2	LINC02930	-2.10648	5.30499e-34	2.3815e-32	0.84375	0.98448275862069	PML))RARA_T	0	0
ENSG00000000938.13	FGR	-2.10658	3.10237e-41	2.1017e-39	1	1	PML))RARA_T	0	0
ENSG00000216331.2	H1-12P	-2.10896	1.38473e-15	1.7807e-14	0.65625	0.860344827586207	PML))RARA_T	0	0
ENSG00000150722.10	PPP1R1C	-2.10934	8.87944e-11	6.9897e-10	0.4375	0.697413793103448	PML))RARA_T	0	0
ENSG00000232629.9	HLA-DQB2	-2.10958	6.75798e-20	1.2258e-18	0.921875	0.974137931034483	PML))RARA_T	1	1
ENSG00000272435.1	RNA5SP357	-2.10965	8.74199e-07	4.1257e-06	0.109375	0.381034482758621	PML))RARA_T	0	0
ENSG00000148488.17	ST8SIA6	-2.1112	9.20405e-30	3.1877e-28	1	1	PML))RARA_T	0	0
ENSG00000226406.1	RBMX2P1	-2.11148	7.29731e-12	6.5242e-11	0.171875	0.671551724137931	PML))RARA_T	0	0
ENSG00000229436.1		-2.11248	6.16481e-16	8.1938e-15	0.875	0.914655172413793	PML))RARA_T	0	0
ENSG00000180044.5	C3orf80	-2.11445	1.3134e-21	2.6926e-20	1	0.980172413793103	PML))RARA_T	0	0
ENSG00000201794.1	RN7SKP130	-2.11502	4.68065e-09	3.0182e-08	0.28125	0.525862068965517	PML))RARA_T	0	0
ENSG00000288560.1		-2.11577	1.66502e-05	6.4046e-05	0.171875	0.350862068965517	PML))RARA_T	0	0
ENSG00000205847.6	OR7E91P	-2.11648	1.45124e-08	8.7936e-08	0.171875	0.479310344827586	PML))RARA_T	0	0
ENSG00000251600.8		-2.11714	9.82531e-32	3.8168e-30	0.921875	0.974137931034483	PML))RARA_T	0	0
ENSG00000235159.1	LINC02939	-2.11793	1.09749e-44	8.8896e-43	0.984375	0.981034482758621	PML))RARA_T	0	0
ENSG00000147570.10	DNAJC5B	-2.11835	2.67677e-24	6.627e-23	0.78125	0.975862068965517	PML))RARA_T	0	0
ENSG00000120094.9	HOXB1	-2.11878	2.63471e-08	1.5391e-07	0.109375	0.521551724137931	PML))RARA_T	0	1
ENSG00000178498.16	DTX3	-2.11984	1.32774e-32	5.4918e-31	1	1	PML))RARA_T	0	0
ENSG00000272797.1		-2.12044	0.000902072	0.0025332	0.03125	0.196551724137931	PML))RARA_T	0	0
ENSG00000008438.5	PGLYRP1	-2.12096	3.16247e-18	5.0663e-17	1	0.995689655172414	PML))RARA_T	0	0
ENSG00000272108.1		-2.12129	0.000490594	0.001452	0.15625	0.257758620689655	PML))RARA_T	0	0
ENSG00000278828.1	H3C10	-2.12147	1.37183e-37	7.5725e-36	1	1	PML))RARA_T	0	0
ENSG00000167081.18	PBX3	-2.12165	1.07446e-57	1.7859e-55	1	1	PML))RARA_T	0	1
ENSG00000138119.17	MYOF	-2.12269	1.38094e-25	3.7517e-24	1	0.999137931034483	PML))RARA_T	1	0
ENSG00000108641.19	B9D1	-2.12368	1.19327e-50	1.3473e-48	0.984375	0.999137931034483	PML))RARA_T	0	0
ENSG00000239350.2	CCDC137P2	-2.12467	1.89828e-10	1.44e-09	0.234375	0.582758620689655	PML))RARA_T	0	0
ENSG00000259420.5		-2.12477	4.72477e-08	2.6623e-07	0.25	0.479310344827586	PML))RARA_T	0	0
ENSG00000119862.13	LGALSL	-2.12666	8.73669e-28	2.7394e-26	1	0.999137931034483	PML))RARA_T	0	0
ENSG00000251429.1	AIDAP2	-2.12702	2.83742e-30	1.0166e-28	0.9375	0.972413793103448	PML))RARA_T	0	0
ENSG00000225854.2		-2.12802	8.40229e-16	1.1027e-14	0.453125	0.794827586206897	PML))RARA_T	0	0
ENSG00000265552.1		-2.12851	8.9941e-08	4.9012e-07	0.125	0.417241379310345	PML))RARA_T	0	0
ENSG00000165548.11	TMEM63C	-2.12913	4.04504e-20	7.4459e-19	0.984375	0.975862068965517	PML))RARA_T	1	0
ENSG00000273472.1		-2.12985	6.18616e-28	1.9603e-26	0.90625	0.983620689655172	PML))RARA_T	0	0
ENSG00000284987.1		-2.13117	4.88978e-22	1.0342e-20	0.359375	0.891379310344828	PML))RARA_T	0	0
ENSG00000266369.1		-2.13543	0.000212645	0.00067474	0.1875	0.306896551724138	PML))RARA_T	0	0
ENSG00000019169.10	MARCO	-2.13565	1.36682e-17	2.0865e-16	0.984375	0.967241379310345	PML))RARA_T	0	0
ENSG00000234311.1	LINC03068	-2.13576	4.60034e-53	5.9277e-51	0.984375	0.993965517241379	PML))RARA_T	0	0
ENSG00000257258.2		-2.13612	4.56521e-44	3.6e-42	0.9375	0.992241379310345	PML))RARA_T	0	0
ENSG00000197182.14	MIRLET7BHG	-2.13692	4.75213e-46	4.1258e-44	1	0.999137931034483	PML))RARA_T	0	0
ENSG00000214814.7	FER1L6	-2.13719	5.91196e-14	6.4683e-13	0.671875	0.867241379310345	PML))RARA_T	0	0
ENSG00000120279.6	MYCT1	-2.13798	3.95545e-13	3.9814e-12	0.875	0.891379310344828	PML))RARA_T	0	0
ENSG00000149948.14	HMGA2	-2.13869	1.33822e-10	1.0345e-09	0.890625	0.910344827586207	PML))RARA_T	0	1
ENSG00000110042.8	DTX4	-2.13917	2.65504e-34	1.2188e-32	1	1	PML))RARA_T	0	0
ENSG00000111424.12	VDR	-2.13981	9.57076e-46	8.1047e-44	0.984375	1	PML))RARA_T	0	1
ENSG00000265612.1	MIR4539	-2.14057	1.7343e-17	2.614e-16	0.765625	0.877586206896552	PML))RARA_T	0	0
ENSG00000138061.12	CYP1B1	-2.14096	1.37796e-15	1.7725e-14	0.921875	0.98448275862069	PML))RARA_T	0	1
ENSG00000286172.1	RNVU1-8	-2.14166	4.76919e-10	3.4516e-09	0.4375	0.680172413793103	PML))RARA_T	0	0
ENSG00000276649.1		-2.1422	1.51551e-57	2.5004e-55	0.96875	0.997413793103448	PML))RARA_T	0	0
ENSG00000168702.18	LRP1B	-2.1426	6.13274e-09	3.8911e-08	0.28125	0.711206896551724	PML))RARA_T	1	0
ENSG00000180155.20	LYNX1	-2.14385	1.21904e-22	2.6903e-21	0.984375	0.970689655172414	PML))RARA_T	0	0
ENSG00000213172.3		-2.14653	2.55683e-13	2.6214e-12	0.453125	0.772413793103448	PML))RARA_T	0	0
ENSG00000187800.13	PEAR1	-2.14723	4.12643e-32	1.6488e-30	0.984375	1	PML))RARA_T	1	0
ENSG00000267212.1		-2.14851	1.01578e-27	3.1672e-26	0.796875	0.968103448275862	PML))RARA_T	0	0
ENSG00000254731.1		-2.14988	1.61616e-11	1.3899e-10	0.25	0.65948275862069	PML))RARA_T	0	0
ENSG00000275427.1		-2.15104	7.73713e-06	3.152e-05	0.09375	0.33448275862069	PML))RARA_T	0	0
ENSG00000268601.1		-2.15325	4.73254e-10	3.4273e-09	0.1875	0.548275862068966	PML))RARA_T	0	0
ENSG00000229754.1	CXCR2P1	-2.15341	4.44796e-20	8.1708e-19	0.9375	0.982758620689655	PML))RARA_T	0	0
ENSG00000257083.7		-2.15366	1.04693e-07	5.6432e-07	0.171875	0.432758620689655	PML))RARA_T	0	0
ENSG00000254330.1		-2.15373	2.39749e-08	1.409e-07	0.203125	0.455172413793103	PML))RARA_T	0	0
ENSG00000169129.15	AFAP1L2	-2.15431	1.86266e-28	6.0614e-27	0.953125	0.98448275862069	PML))RARA_T	0	0
ENSG00000028137.19	TNFRSF1B	-2.15457	1.52262e-54	2.1613e-52	1	1	PML))RARA_T	0	0
ENSG00000248690.8	HAS2-AS1	-2.15553	6.79327e-13	6.6756e-12	0.28125	0.698275862068966	PML))RARA_T	0	0
ENSG00000135047.16	CTSL	-2.15742	4.50687e-22	9.5548e-21	1	1	PML))RARA_T	0	0
ENSG00000173391.9	OLR1	-2.15792	1.17151e-19	2.0869e-18	0.984375	0.987068965517241	PML))RARA_T	1	0
ENSG00000250929.2	LINC01181	-2.15802	3.00671e-09	1.9843e-08	0.03125	0.437931034482759	PML))RARA_T	0	0
ENSG00000113083.15	LOX	-2.15878	8.74735e-23	1.9507e-21	0.984375	0.992241379310345	PML))RARA_T	1	0
ENSG00000164181.14	ELOVL7	-2.15919	9.18063e-34	4.0402e-32	0.984375	0.992241379310345	PML))RARA_T	0	0
ENSG00000228923.1		-2.15926	1.0716e-20	2.0555e-19	0.75	0.938793103448276	PML))RARA_T	0	0
ENSG00000270076.1		-2.16054	3.97421e-09	2.5846e-08	0.21875	0.529310344827586	PML))RARA_T	0	0
ENSG00000254266.6	PKIA-AS1	-2.16334	8.86182e-15	1.0546e-13	0.578125	0.772413793103448	PML))RARA_T	0	0
ENSG00000226051.8	ZNF503-AS1	-2.16518	9.97777e-11	7.8103e-10	0.625	0.750862068965517	PML))RARA_T	0	0
ENSG00000180891.13	CUEDC1	-2.16744	3.32341e-56	5.1417e-54	0.984375	0.999137931034483	PML))RARA_T	0	0
ENSG00000261245.2		-2.16768	2.17914e-22	4.7183e-21	0.546875	0.916379310344828	PML))RARA_T	0	0
ENSG00000258743.6	LINC02301	-2.16777	0.000720426	0.0020612	0.28125	0.268103448275862	PML))RARA_T	0	0
ENSG00000243672.1	RPS3AP40	-2.16806	1.29287e-06	5.9638e-06	0.359375	0.496551724137931	PML))RARA_T	0	0
ENSG00000234292.3		-2.16869	1.72927e-08	1.0355e-07	0.21875	0.544827586206897	PML))RARA_T	0	0
ENSG00000260947.1		-2.16872	2.44356e-11	2.0552e-10	0.90625	0.845689655172414	PML))RARA_T	0	0
ENSG00000187116.14	LILRA5	-2.1697	3.50281e-24	8.5865e-23	0.984375	0.999137931034483	PML))RARA_T	1	0
ENSG00000151929.10	BAG3	-2.1709	4.91737e-30	1.7299e-28	0.984375	1	PML))RARA_T	0	0
ENSG00000226355.2		-2.17163	6.82766e-10	4.848e-09	0.1875	0.56551724137931	PML))RARA_T	0	0
ENSG00000172640.3	OR10AD1	-2.1729	4.0076e-21	7.9287e-20	0.59375	0.89051724137931	PML))RARA_T	0	0
ENSG00000280091.1		-2.17295	9.32175e-28	2.9167e-26	0.953125	0.968965517241379	PML))RARA_T	0	0
ENSG00000277695.1		-2.17367	1.00681e-11	8.858e-11	0.421875	0.696551724137931	PML))RARA_T	0	0
ENSG00000268833.1		-2.17583	2.1703e-10	1.6358e-09	0.546875	0.710344827586207	PML))RARA_T	0	0
ENSG00000251176.1		-2.17701	3.4394e-05	0.0001253	0.046875	0.287068965517241	PML))RARA_T	0	0
ENSG00000271833.1		-2.1771	2.95219e-27	8.9248e-26	0.6875	0.914655172413793	PML))RARA_T	0	0
ENSG00000236770.1		-2.17731	3.30382e-15	4.1011e-14	0.421875	0.776724137931034	PML))RARA_T	0	0
ENSG00000280623.1	PCAT14	-2.17743	4.01503e-11	3.2933e-10	0.515625	0.706896551724138	PML))RARA_T	0	0
ENSG00000204791.10	SMPD5	-2.17913	1.88235e-29	6.4296e-28	0.921875	0.976724137931035	PML))RARA_T	0	0
ENSG00000225533.1	PAWRP1	-2.17915	2.87846e-16	3.9191e-15	0.40625	0.752586206896552	PML))RARA_T	0	0
ENSG00000164500.7	SPATA48	-2.1799	2.94403e-07	1.4845e-06	0.09375	0.499137931034483	PML))RARA_T	0	0
ENSG00000124570.21	SERPINB6	-2.18001	4.55585e-99	4.6296e-96	1	1	PML))RARA_T	0	0
ENSG00000184371.14	CSF1	-2.18024	3.34263e-26	9.4413e-25	1	1	PML))RARA_T	1	0
ENSG00000067177.15	PHKA1	-2.18039	1.19824e-22	2.6483e-21	0.984375	0.979310344827586	PML))RARA_T	0	0
ENSG00000087495.17	PHACTR3	-2.18065	7.71325e-14	8.3343e-13	0.828125	0.903448275862069	PML))RARA_T	0	0
ENSG00000180090.5	OR3A1	-2.18071	1.86819e-05	7.1284e-05	0.1875	0.420689655172414	PML))RARA_T	0	0
ENSG00000236700.6	LINC01010	-2.18116	6.04948e-08	3.3676e-07	0.296875	0.592241379310345	PML))RARA_T	0	0
ENSG00000277349.1	CICP25	-2.18149	5.04266e-12	4.5948e-11	0.46875	0.687068965517241	PML))RARA_T	0	0
ENSG00000188404.10	SELL	-2.18348	1.13519e-50	1.2882e-48	1	1	PML))RARA_T	1	0
ENSG00000238610.1	RNU7-26P	-2.18387	1.93378e-11	1.6479e-10	0.40625	0.679310344827586	PML))RARA_T	0	0
ENSG00000269800.1	PLEKHA3P1	-2.18435	1.10331e-42	8.1004e-41	0.984375	0.993103448275862	PML))RARA_T	0	0
ENSG00000227758.1	HCG9P5	-2.18444	7.90604e-16	1.0412e-14	0.4375	0.762931034482759	PML))RARA_T	0	0
ENSG00000224277.5		-2.18486	1.12634e-08	6.9272e-08	0.21875	0.499137931034483	PML))RARA_T	0	0
ENSG00000253315.1	LINC01932	-2.18501	7.73251e-08	4.2416e-07	0.25	0.49051724137931	PML))RARA_T	0	0
ENSG00000172318.5	B3GALT1	-2.1854	2.75683e-12	2.5777e-11	0.5625	0.802586206896552	PML))RARA_T	0	0
ENSG00000069011.16	PITX1	-2.18584	1.44868e-07	7.6393e-07	0.859375	0.717241379310345	PML))RARA_T	0	1
ENSG00000114013.16	CD86	-2.18585	3.65971e-34	1.6663e-32	1	1	PML))RARA_T	1	0
ENSG00000171812.13	COL8A2	-2.18657	3.97979e-31	1.4903e-29	0.984375	0.999137931034483	PML))RARA_T	0	0
ENSG00000237410.1	NRXN2-AS1	-2.18735	2.31092e-23	5.3343e-22	0.765625	0.90948275862069	PML))RARA_T	0	0
ENSG00000236914.4	LINC01852	-2.18793	8.364e-12	7.4333e-11	0.265625	0.650862068965517	PML))RARA_T	0	0
ENSG00000155093.19	PTPRN2	-2.1891	7.28194e-36	3.6501e-34	0.96875	0.999137931034483	PML))RARA_T	0	0
ENSG00000286471.1		-2.19046	1.30526e-06	6.016e-06	0.1875	0.385344827586207	PML))RARA_T	0	0
ENSG00000248464.1	FGF10-AS1	-2.19313	0.000242148	0.00075978	0.015625	0.24051724137931	PML))RARA_T	0	0
ENSG00000161929.15	SCIMP	-2.19391	2.37896e-34	1.0954e-32	1	1	PML))RARA_T	0	0
ENSG00000249295.1		-2.19476	3.25812e-10	2.4049e-09	0.09375	0.442241379310345	PML))RARA_T	0	0
ENSG00000223638.3	RFPL4A	-2.19685	6.33037e-05	0.00022002	0.328125	0.458620689655172	PML))RARA_T	0	0
ENSG00000196549.12	MME	-2.19776	1.95756e-16	2.7098e-15	0.921875	0.968965517241379	PML))RARA_T	1	0
ENSG00000205622.11		-2.19943	8.01355e-47	7.3422e-45	0.984375	0.997413793103448	PML))RARA_T	0	0
ENSG00000255250.2		-2.20116	3.02643e-14	3.4137e-13	0.359375	0.737931034482759	PML))RARA_T	0	0
ENSG00000196664.5	TLR7	-2.20204	1.56561e-29	5.3723e-28	0.984375	1	PML))RARA_T	0	0
ENSG00000198300.14	PEG3	-2.20288	9.23884e-08	5.0223e-07	0.5	0.617241379310345	PML))RARA_T	0	1
ENSG00000236965.4	OR52N3P	-2.20403	9.05911e-12	8.0192e-11	0.390625	0.683620689655172	PML))RARA_T	0	0
ENSG00000284734.1		-2.20404	4.82818e-28	1.5442e-26	0.65625	0.919827586206897	PML))RARA_T	0	0
ENSG00000181218.5	H2AC25	-2.20495	2.68643e-20	5.0153e-19	0.984375	0.988793103448276	PML))RARA_T	0	0
ENSG00000281406.2	BLACAT1	-2.20661	4.827e-14	5.3343e-13	0.328125	0.711206896551724	PML))RARA_T	0	0
ENSG00000186281.12	GPAT2	-2.20719	3.29164e-16	4.4666e-15	0.984375	0.988793103448276	PML))RARA_T	0	0
ENSG00000169413.3	RNASE6	-2.2074	1.05241e-37	5.86e-36	0.984375	1	PML))RARA_T	0	0
ENSG00000276476.3		-2.2076	7.41997e-09	4.6668e-08	0.65625	0.732758620689655	PML))RARA_T	0	0
ENSG00000114554.11	PLXNA1	-2.20902	1.77428e-42	1.2816e-40	1	1	PML))RARA_T	1	1
ENSG00000288536.1		-2.21047	0.000117777	0.00039162	0.046875	0.304310344827586	PML))RARA_T	0	0
ENSG00000222004.7	LINC02860	-2.21079	1.02069e-19	1.8291e-18	0.46875	0.892241379310345	PML))RARA_T	0	0
ENSG00000278192.1		-2.21114	3.16662e-08	1.8295e-07	0.3125	0.521551724137931	PML))RARA_T	0	0
ENSG00000165300.7	SLITRK5	-2.21166	6.52141e-13	6.4254e-12	0.875	0.942241379310345	PML))RARA_T	0	0
ENSG00000157601.14	MX1	-2.21167	1.67766e-27	5.1554e-26	1	1	PML))RARA_T	0	0
ENSG00000275278.1		-2.2128	6.70955e-43	5.0083e-41	1	0.992241379310345	PML))RARA_T	0	0
ENSG00000228495.2	LINC01013	-2.21305	9.97582e-11	7.8102e-10	0.484375	0.711206896551724	PML))RARA_T	0	0
ENSG00000282572.2	FAM157D	-2.2132	2.6293e-26	7.4595e-25	0.921875	0.979310344827586	PML))RARA_T	0	0
ENSG00000287927.1		-2.21398	5.99299e-08	3.339e-07	0.578125	0.632758620689655	PML))RARA_T	0	0
ENSG00000279663.2		-2.21528	2.23737e-25	6.0083e-24	0.859375	0.95	PML))RARA_T	0	0
ENSG00000211912.1	IGHD2-21	-2.2162	2.01415e-14	2.3127e-13	0.375	0.717241379310345	PML))RARA_T	0	0
ENSG00000150048.10	CLEC1A	-2.21789	2.88858e-24	7.1356e-23	0.640625	0.923275862068966	PML))RARA_T	1	0
ENSG00000089820.16	ARHGAP4	-2.21792	2.54128e-206	1.1363e-201	1	1	PML))RARA_T	0	0
ENSG00000119865.9	CNRIP1	-2.21811	9.12441e-26	2.5029e-24	1	1	PML))RARA_T	0	0
ENSG00000267123.7	SCAT1	-2.21816	1.88983e-29	6.4502e-28	0.921875	0.974137931034483	PML))RARA_T	0	0
ENSG00000196353.11	CPNE4	-2.21877	2.47995e-16	3.3889e-15	0.640625	0.86551724137931	PML))RARA_T	0	0
ENSG00000165795.23	NDRG2	-2.22087	1.08845e-48	1.1036e-46	1	1	PML))RARA_T	0	0
ENSG00000225000.1		-2.22121	1.83041e-09	1.235e-08	0.265625	0.556034482758621	PML))RARA_T	0	0
ENSG00000130054.5	NALF2	-2.22142	6.76852e-08	3.7455e-07	0.359375	0.600862068965517	PML))RARA_T	0	0
ENSG00000287630.1		-2.22147	3.30813e-09	2.1707e-08	0.375	0.582758620689655	PML))RARA_T	0	0
ENSG00000267414.1	SETBP1-DT	-2.2217	2.73193e-30	9.7955e-29	0.71875	0.948275862068966	PML))RARA_T	0	0
ENSG00000257595.3	LINC02356	-2.22206	1.31534e-23	3.1002e-22	0.578125	0.898275862068965	PML))RARA_T	0	0
ENSG00000196724.13	ZNF418	-2.22265	2.68181e-35	1.3019e-33	0.96875	0.995689655172414	PML))RARA_T	0	1
ENSG00000171502.15	COL24A1	-2.22318	7.54027e-48	7.2348e-46	1	1	PML))RARA_T	0	0
ENSG00000227908.3	IL6ST-DT	-2.22341	6.43673e-44	4.9879e-42	0.734375	0.981034482758621	PML))RARA_T	0	0
ENSG00000259834.1		-2.22643	4.47294e-42	3.1645e-40	1	0.999137931034483	PML))RARA_T	0	0
ENSG00000154133.15	ROBO4	-2.22678	5.91528e-24	1.432e-22	0.96875	0.988793103448276	PML))RARA_T	0	0
ENSG00000229160.1		-2.22682	8.73486e-11	6.8808e-10	0.171875	0.548275862068966	PML))RARA_T	0	0
ENSG00000232316.2	LINC02518	-2.22685	2.77836e-11	2.3224e-10	0.3125	0.586206896551724	PML))RARA_T	0	0
ENSG00000254670.1	RASSF10-DT	-2.22782	1.33848e-05	5.2423e-05	0.046875	0.35	PML))RARA_T	0	0
ENSG00000236469.1		-2.22865	1.51423e-11	1.307e-10	0.390625	0.682758620689655	PML))RARA_T	0	0
ENSG00000229689.3	ANKRD33BP1	-2.22872	3.43968e-14	3.8593e-13	0.609375	0.793103448275862	PML))RARA_T	0	0
ENSG00000241163.8	LINC00877	-2.23085	4.02118e-49	4.1427e-47	0.984375	1	PML))RARA_T	0	0
ENSG00000198892.7	SHISA4	-2.23175	7.51516e-30	2.619e-28	1	0.992241379310345	PML))RARA_T	0	0
ENSG00000163171.8	CDC42EP3	-2.23196	2.05557e-76	7.9232e-74	1	1	PML))RARA_T	0	0
ENSG00000283415.2		-2.23474	3.62369e-05	0.00013131	0.25	0.404310344827586	PML))RARA_T	0	0
ENSG00000224957.6	LINC01266	-2.23582	0.000147621	0.00048192	0.25	0.306034482758621	PML))RARA_T	0	0
ENSG00000163218.15	PGLYRP4	-2.2361	1.09429e-09	7.5904e-09	0.171875	0.601724137931035	PML))RARA_T	0	0
ENSG00000242207.1	HOXB-AS4	-2.23612	2.16097e-05	8.1496e-05	0.15625	0.33448275862069	PML))RARA_T	0	0
ENSG00000233191.2		-2.23649	2.38094e-11	2.0048e-10	0.390625	0.645689655172414	PML))RARA_T	0	0
ENSG00000233073.2	GRM3-AS1	-2.23651	1.97298e-06	8.8198e-06	0.28125	0.447413793103448	PML))RARA_T	0	0
ENSG00000228709.1	LINC02575	-2.23731	2.54583e-06	1.1185e-05	0.421875	0.487068965517241	PML))RARA_T	0	0
ENSG00000272137.1		-2.24064	4.94272e-15	6.0316e-14	0.34375	0.766379310344828	PML))RARA_T	0	0
ENSG00000135338.14	LCA5	-2.24076	4.20788e-31	1.5744e-29	0.875	0.988793103448276	PML))RARA_T	0	0
ENSG00000236166.1		-2.2421	8.2544e-05	0.00028178	0.03125	0.252586206896552	PML))RARA_T	0	0
ENSG00000275210.1		-2.24481	3.16052e-22	6.7696e-21	0.84375	0.972413793103448	PML))RARA_T	0	0
ENSG00000138798.13	EGF	-2.24704	4.96353e-22	1.0488e-20	0.875	0.95948275862069	PML))RARA_T	0	0
ENSG00000250686.2	KHDRBS2-OT1	-2.24806	3.01212e-08	1.7441e-07	0.21875	0.471551724137931	PML))RARA_T	0	0
ENSG00000081189.16	MEF2C	-2.24974	2.24481e-86	1.3383e-83	1	1	PML))RARA_T	0	1
ENSG00000230312.2	SLC25A53P1	-2.24999	1.39356e-23	3.2742e-22	0.546875	0.868965517241379	PML))RARA_T	0	0
ENSG00000274654.1		-2.25102	9.46202e-08	5.1312e-07	0.0625	0.39051724137931	PML))RARA_T	0	0
ENSG00000251799.1		-2.25244	2.43875e-12	2.2937e-11	0.453125	0.645689655172414	PML))RARA_T	0	0
ENSG00000154589.7	LY96	-2.25293	7.37754e-46	6.3072e-44	0.984375	1	PML))RARA_T	0	0
ENSG00000171243.8	SOSTDC1	-2.25331	7.34917e-15	8.8332e-14	0.796875	0.877586206896552	PML))RARA_T	0	0
ENSG00000144451.19	SPAG16	-2.25343	2.75208e-48	2.7044e-46	0.9375	0.996551724137931	PML))RARA_T	0	0
ENSG00000263293.2	EFCAB13-DT	-2.25392	3.4089e-18	5.4494e-17	0.609375	0.861206896551724	PML))RARA_T	0	0
ENSG00000113657.13	DPYSL3	-2.2541	1.48827e-23	3.484e-22	1	0.996551724137931	PML))RARA_T	0	0
ENSG00000269888.1		-2.25485	0.00172303	0.0045729	0.28125	0.241379310344828	PML))RARA_T	0	0
ENSG00000256797.1	KLRF2	-2.255	5.81932e-06	2.4168e-05	0.25	0.50948275862069	PML))RARA_T	0	0
ENSG00000268510.1	IFNL3P1	-2.25503	6.87366e-16	9.1008e-15	0.40625	0.750862068965517	PML))RARA_T	0	0
ENSG00000164930.12	FZD6	-2.25569	1.77722e-30	6.429e-29	1	0.998275862068966	PML))RARA_T	0	1
ENSG00000237803.6	PIRAT1	-2.26188	1.36372e-34	6.3648e-33	0.96875	0.988793103448276	PML))RARA_T	0	0
ENSG00000267174.5		-2.26194	4.38206e-43	3.2819e-41	1	0.999137931034483	PML))RARA_T	0	0
ENSG00000164125.16	GASK1B	-2.26353	2.51561e-24	6.2315e-23	1	0.996551724137931	PML))RARA_T	0	0
ENSG00000152377.14	SPOCK1	-2.26496	2.31562e-28	7.4918e-27	0.953125	0.975862068965517	PML))RARA_T	0	0
ENSG00000105642.15	KCNN1	-2.26798	2.41519e-20	4.5202e-19	0.84375	0.981034482758621	PML))RARA_T	0	0
ENSG00000128284.19	APOL3	-2.26833	1.24036e-94	1.0665e-91	1	1	PML))RARA_T	0	0
ENSG00000140835.10	CHST4	-2.26894	1.00493e-10	7.8636e-10	0.390625	0.663793103448276	PML))RARA_T	0	0
ENSG00000166148.4	AVPR1A	-2.269	1.49219e-11	1.2888e-10	0.859375	0.869827586206897	PML))RARA_T	0	0
ENSG00000100055.21	CYTH4	-2.26967	1.06873e-96	9.9552e-94	1	1	PML))RARA_T	0	0
ENSG00000215861.6		-2.26967	4.2408e-30	1.4977e-28	0.828125	0.978448275862069	PML))RARA_T	0	0
ENSG00000261478.1		-2.27073	0.00032111	0.000984	0.03125	0.224137931034483	PML))RARA_T	0	0
ENSG00000224794.2		-2.27108	2.49674e-11	2.098e-10	0.109375	0.554310344827586	PML))RARA_T	0	0
ENSG00000285838.2		-2.27206	0.000235626	0.00074119	0.0625	0.252586206896552	PML))RARA_T	0	0
ENSG00000161921.17	CXCL16	-2.2721	7.59734e-30	2.6456e-28	1	1	PML))RARA_T	1	0
ENSG00000211904.2	IGHJ2	-2.2746	1.28123e-16	1.7992e-15	0.765625	0.875	PML))RARA_T	0	0
ENSG00000281903.2	LINC02246	-2.27463	1.06157e-38	6.2619e-37	0.640625	0.957758620689655	PML))RARA_T	0	0
ENSG00000242887.1	IGHJ3	-2.27669	1.14132e-22	2.525e-21	0.953125	0.945689655172414	PML))RARA_T	0	0
ENSG00000287682.1		-2.27722	2.77735e-14	3.1462e-13	0.515625	0.772413793103448	PML))RARA_T	0	0
ENSG00000288597.1		-2.27762	8.17964e-33	3.4308e-31	0.859375	0.966379310344828	PML))RARA_T	0	0
ENSG00000222421.1		-2.27776	3.60414e-35	1.7384e-33	0.6875	0.962068965517241	PML))RARA_T	0	0
ENSG00000231476.1		-2.27827	0.00238208	0.0061377	0.21875	0.242241379310345	PML))RARA_T	0	0
ENSG00000182022.18	CHST15	-2.27879	4.30589e-34	1.9506e-32	0.984375	1	PML))RARA_T	0	0
ENSG00000139970.17	RTN1	-2.27909	7.91461e-19	1.3219e-17	0.96875	0.978448275862069	PML))RARA_T	0	0
ENSG00000227108.1	IGHD1-14	-2.27944	1.22366e-15	1.5813e-14	0.578125	0.762068965517241	PML))RARA_T	0	0
ENSG00000237321.1		-2.27987	0.001091	0.0030108	0.046875	0.223275862068966	PML))RARA_T	0	0
ENSG00000258168.6		-2.28015	6.84896e-16	9.0708e-15	0.671875	0.875862068965517	PML))RARA_T	0	0
ENSG00000275131.3	PDE4DIPP2	-2.28253	2.29795e-81	1.093e-78	0.984375	0.999137931034483	PML))RARA_T	0	0
ENSG00000258794.3	DUX4L27	-2.28522	5.8224e-13	5.7595e-12	0.59375	0.724137931034483	PML))RARA_T	0	0
ENSG00000286462.1		-2.28573	2.70882e-07	1.3732e-06	0.171875	0.442241379310345	PML))RARA_T	0	0
ENSG00000111335.13	OAS2	-2.2876	2.63887e-45	2.189e-43	1	1	PML))RARA_T	0	0
ENSG00000286558.1		-2.29077	7.81625e-23	1.7465e-21	0.703125	0.867241379310345	PML))RARA_T	0	0
ENSG00000284452.1		-2.29187	1.47662e-05	5.7277e-05	0.109375	0.281896551724138	PML))RARA_T	0	0
ENSG00000287679.1		-2.29201	4.79031e-11	3.8928e-10	0.375	0.648275862068965	PML))RARA_T	0	0
ENSG00000140968.11	IRF8	-2.29267	5.13981e-48	4.9743e-46	1	1	PML))RARA_T	0	1
ENSG00000163092.21	XIRP2	-2.29314	2.53585e-13	2.6023e-12	0.390625	0.792241379310345	PML))RARA_T	0	0
ENSG00000019582.15	CD74	-2.29333	1.09853e-63	2.3843e-61	1	1	PML))RARA_T	1	0
ENSG00000211752.3	TRBV27	-2.29422	2.9433e-29	9.9472e-28	1	0.992241379310345	PML))RARA_T	0	0
ENSG00000255221.3	CARD17P	-2.29465	1.7118e-18	2.7923e-17	0.640625	0.857758620689655	PML))RARA_T	0	0
ENSG00000226004.1	SIMALR	-2.29501	7.43214e-10	5.2514e-09	0.234375	0.568965517241379	PML))RARA_T	0	0
ENSG00000141433.13	ADCYAP1	-2.29688	2.06169e-06	9.187e-06	0.203125	0.552586206896552	PML))RARA_T	0	0
ENSG00000120057.5	SFRP5	-2.29835	8.2441e-18	1.2826e-16	0.84375	0.925862068965517	PML))RARA_T	0	1
ENSG00000111729.14	CLEC4A	-2.29899	9.81441e-33	4.0935e-31	0.890625	0.964655172413793	PML))RARA_T	0	0
ENSG00000248309.7	MEF2C-AS1	-2.30136	1.7478e-77	6.9775e-75	0.96875	1	PML))RARA_T	0	0
ENSG00000242574.9	HLA-DMB	-2.30331	3.54283e-54	4.9042e-52	1	1	PML))RARA_T	0	0
ENSG00000160593.19	JAML	-2.30365	6.91092e-34	3.0808e-32	1	1	PML))RARA_T	0	0
ENSG00000198795.11	ZNF521	-2.30389	7.3757e-16	9.7396e-15	1	0.98448275862069	PML))RARA_T	0	1
ENSG00000175164.15	ABO	-2.30511	1.70662e-17	2.5744e-16	1	0.993965517241379	PML))RARA_T	0	0
ENSG00000164821.5	DEFA4	-2.30648	2.15512e-11	1.826e-10	0.9375	0.950862068965517	PML))RARA_T	0	0
ENSG00000225492.6	GBP1P1	-2.30672	1.59993e-26	4.6302e-25	0.953125	0.992241379310345	PML))RARA_T	0	0
ENSG00000259887.1	FIGNL2-DT	-2.30797	7.02519e-07	3.3588e-06	0.171875	0.381034482758621	PML))RARA_T	0	0
ENSG00000232884.9		-2.3083	7.633e-25	1.9705e-23	0.75	0.962068965517241	PML))RARA_T	0	0
ENSG00000183230.17	CTNNA3	-2.30851	2.72483e-09	1.8068e-08	0.328125	0.693965517241379	PML))RARA_T	0	0
ENSG00000230628.1		-2.30862	6.35829e-13	6.2716e-12	0.421875	0.74051724137931	PML))RARA_T	0	0
ENSG00000175147.13	TMEM51-AS1	-2.30945	1.13484e-19	2.0264e-18	0.6875	0.902586206896552	PML))RARA_T	0	0
ENSG00000269950.1		-2.30957	1.75073e-06	7.9021e-06	0.078125	0.368103448275862	PML))RARA_T	0	0
ENSG00000154165.5	GPR15	-2.31141	1.09823e-19	1.9642e-18	0.921875	0.955172413793103	PML))RARA_T	0	0
ENSG00000249061.1		-2.31145	0.000818299	0.0023167	0.046875	0.208620689655172	PML))RARA_T	0	0
ENSG00000150627.16	WDR17	-2.31304	2.03149e-22	4.4115e-21	0.953125	0.968965517241379	PML))RARA_T	0	0
ENSG00000231787.4	H2BP9	-2.31454	1.74245e-19	3.06e-18	0.484375	0.79051724137931	PML))RARA_T	0	0
ENSG00000160883.11	HK3	-2.31484	1.9001e-30	6.8514e-29	1	1	PML))RARA_T	0	0
ENSG00000106034.18	CPED1	-2.3153	5.5467e-24	1.3457e-22	0.984375	0.994827586206897	PML))RARA_T	0	0
ENSG00000288563.1		-2.31531	3.61843e-11	2.9889e-10	0.078125	0.536206896551724	PML))RARA_T	0	0
ENSG00000081985.13	IL12RB2	-2.31571	1.21342e-23	2.863e-22	1	0.999137931034483	PML))RARA_T	0	0
ENSG00000128283.7	CDC42EP1	-2.31585	4.12355e-27	1.2366e-25	1	0.988793103448276	PML))RARA_T	0	0
ENSG00000287655.1		-2.31618	1.38065e-10	1.0645e-09	0.15625	0.500862068965517	PML))RARA_T	0	0
ENSG00000170153.11	RNF150	-2.31645	9.69394e-13	9.443e-12	0.78125	0.885344827586207	PML))RARA_T	0	0
ENSG00000251434.1		-2.31665	1.59222e-06	7.2319e-06	0.1875	0.368965517241379	PML))RARA_T	0	0
ENSG00000277945.1		-2.31689	4.05951e-06	1.7257e-05	0.203125	0.342241379310345	PML))RARA_T	0	0
ENSG00000184060.11	ADAP2	-2.31699	2.68863e-52	3.3393e-50	0.984375	1	PML))RARA_T	0	0
ENSG00000188394.8	GPR21	-2.31809	8.51054e-26	2.3402e-24	0.75	0.950862068965517	PML))RARA_T	0	0
ENSG00000160791.13	CCR5	-2.31919	2.77154e-32	1.1255e-30	0.984375	0.996551724137931	PML))RARA_T	0	0
ENSG00000188729.6	OSTN	-2.31985	1.81127e-06	8.1606e-06	0.125	0.4	PML))RARA_T	0	0
ENSG00000274238.1		-2.32042	5.39629e-12	4.8961e-11	0.359375	0.651724137931034	PML))RARA_T	0	0
ENSG00000236146.2		-2.3217	1.93659e-20	3.6489e-19	0.375	0.831896551724138	PML))RARA_T	0	0
ENSG00000158089.15	GALNT14	-2.32228	3.55643e-30	1.26e-28	1	0.999137931034483	PML))RARA_T	0	0
ENSG00000148734.8	NPFFR1	-2.32259	3.99513e-10	2.9155e-09	0.453125	0.735344827586207	PML))RARA_T	0	0
ENSG00000253123.4		-2.32532	3.59222e-07	1.7922e-06	0.15625	0.435344827586207	PML))RARA_T	0	0
ENSG00000186583.12	SPATC1	-2.32725	8.92825e-34	3.9369e-32	0.9375	0.989655172413793	PML))RARA_T	0	0
ENSG00000228888.1	LINC01428	-2.32845	0.00232364	0.0060016	0.03125	0.177586206896552	PML))RARA_T	0	0
ENSG00000260398.1		-2.32866	2.95191e-18	4.7443e-17	0.703125	0.828448275862069	PML))RARA_T	0	0
ENSG00000114204.15	SERPINI2	-2.32912	1.0846e-41	7.4493e-40	0.84375	0.996551724137931	PML))RARA_T	0	0
ENSG00000164136.17	IL15	-2.32925	6.08023e-38	3.4456e-36	1	0.994827586206897	PML))RARA_T	0	0
ENSG00000232265.8	LINC02805	-2.32959	1.39454e-17	2.1223e-16	0.6875	0.876724137931034	PML))RARA_T	0	0
ENSG00000279041.1		-2.33095	5.47108e-34	2.4511e-32	0.921875	0.970689655172414	PML))RARA_T	0	0
ENSG00000232334.1		-2.33184	4.18772e-15	5.1482e-14	0.3125	0.742241379310345	PML))RARA_T	0	0
ENSG00000236296.8	GUSBP5	-2.33201	2.07291e-47	1.9512e-45	0.890625	0.968965517241379	PML))RARA_T	0	0
ENSG00000155465.20	SLC7A7	-2.33346	1.28625e-42	9.4126e-41	1	1	PML))RARA_T	0	0
ENSG00000267361.1	SEC24AP1	-2.33445	1.18824e-10	9.2414e-10	0.28125	0.645689655172414	PML))RARA_T	0	0
ENSG00000236283.5		-2.33469	1.04426e-20	2.0065e-19	0.8125	0.922413793103448	PML))RARA_T	0	0
ENSG00000204257.15	HLA-DMA	-2.3368	3.34474e-79	1.3977e-76	1	1	PML))RARA_T	0	0
ENSG00000286315.1		-2.33785	2.2346e-33	9.6441e-32	0.796875	0.941379310344828	PML))RARA_T	0	0
ENSG00000278727.1		-2.33833	5.69597e-33	2.4072e-31	0.78125	0.938793103448276	PML))RARA_T	0	0
ENSG00000112232.10	KHDRBS2	-2.34025	1.88381e-24	4.7161e-23	0.828125	0.956896551724138	PML))RARA_T	0	0
ENSG00000259269.2		-2.34091	3.45875e-08	1.9862e-07	0.1875	0.451724137931034	PML))RARA_T	0	0
ENSG00000178789.9	CD300LB	-2.34121	5.53283e-37	2.9486e-35	0.984375	1	PML))RARA_T	0	0
ENSG00000265158.1	LRRC37A7P	-2.34122	6.84838e-14	7.4394e-13	0.40625	0.739655172413793	PML))RARA_T	0	0
ENSG00000164841.5	TMEM74	-2.3419	9.96818e-15	1.18e-13	0.5625	0.833620689655172	PML))RARA_T	0	0
ENSG00000229847.9	EMX2OS	-2.34254	9.58075e-10	6.6975e-09	0.546875	0.75948275862069	PML))RARA_T	0	0
ENSG00000251803.1		-2.34415	1.68757e-10	1.2876e-09	0.265625	0.53448275862069	PML))RARA_T	0	0
ENSG00000285905.1	BMP8B-AS1	-2.34488	1.12546e-16	1.5864e-15	0.5	0.787931034482759	PML))RARA_T	0	0
ENSG00000285744.1		-2.3467	2.66672e-18	4.2998e-17	0.625	0.830172413793103	PML))RARA_T	0	0
ENSG00000110799.14	VWF	-2.35028	8.31095e-31	3.0534e-29	0.984375	1	PML))RARA_T	1	0
ENSG00000171130.18	ATP6V0E2	-2.35094	2.38782e-96	2.1353e-93	0.984375	1	PML))RARA_T	0	0
ENSG00000082397.17	EPB41L3	-2.35181	9.22604e-23	2.0544e-21	0.984375	0.994827586206897	PML))RARA_T	0	0
ENSG00000167748.11	KLK1	-2.35201	1.23514e-30	4.5045e-29	0.90625	0.96551724137931	PML))RARA_T	0	0
ENSG00000254704.3		-2.3523	2.1002e-14	2.4047e-13	0.140625	0.727586206896552	PML))RARA_T	0	0
ENSG00000131401.11	NAPSB	-2.35341	1.10223e-27	3.4272e-26	1	1	PML))RARA_T	0	0
ENSG00000270980.1		-2.35485	1.94821e-10	1.4762e-09	0.203125	0.563793103448276	PML))RARA_T	0	0
ENSG00000183090.5	FREM3	-2.35726	1.7354e-17	2.6143e-16	0.390625	0.808620689655172	PML))RARA_T	0	0
ENSG00000259293.1	LIPC-AS1	-2.35846	1.58501e-16	2.2133e-15	0.390625	0.773275862068965	PML))RARA_T	0	0
ENSG00000179331.3	RAB39A	-2.35917	6.05e-33	2.5544e-31	0.90625	0.968103448275862	PML))RARA_T	0	0
ENSG00000138109.11	CYP2C9	-2.3601	2.35259e-07	1.2041e-06	0.1875	0.485344827586207	PML))RARA_T	0	0
ENSG00000256633.1	PDE2A-AS2	-2.36124	6.55928e-28	2.077e-26	0.71875	0.936206896551724	PML))RARA_T	0	0
ENSG00000253414.3		-2.36494	7.20879e-10	5.1048e-09	0.140625	0.568103448275862	PML))RARA_T	0	0
ENSG00000238160.1	LINC02863	-2.36511	3.89537e-50	4.2377e-48	0.96875	0.996551724137931	PML))RARA_T	0	0
ENSG00000130529.16	TRPM4	-2.36592	2.09387e-22	4.5426e-21	1	0.993103448275862	PML))RARA_T	0	0
ENSG00000286934.1		-2.36827	2.49638e-06	1.0984e-05	0.015625	0.324137931034483	PML))RARA_T	0	0
ENSG00000154134.15	ROBO3	-2.3699	7.08149e-54	9.5948e-52	1	0.999137931034483	PML))RARA_T	0	0
ENSG00000236431.1		-2.37365	1.26933e-08	7.7554e-08	0.109375	0.420689655172414	PML))RARA_T	0	0
ENSG00000237541.4	HLA-DQA2	-2.3737	8.57774e-16	1.1244e-14	0.9375	0.970689655172414	PML))RARA_T	1	0
ENSG00000117228.10	GBP1	-2.37454	1.40272e-29	4.8171e-28	1	0.998275862068966	PML))RARA_T	0	0
ENSG00000283982.1		-2.37561	0.000394846	0.0011899	0.078125	0.237931034482759	PML))RARA_T	0	0
ENSG00000253507.5		-2.37618	3.17684e-07	1.5953e-06	0.140625	0.361206896551724	PML))RARA_T	0	0
ENSG00000261036.2		-2.37887	0.000547616	0.0016049	0.046875	0.200862068965517	PML))RARA_T	0	0
ENSG00000287822.1		-2.38034	2.06227e-10	1.5584e-09	0.203125	0.598275862068966	PML))RARA_T	0	0
ENSG00000230563.4		-2.38075	4.83013e-16	6.4738e-15	0.59375	0.818103448275862	PML))RARA_T	0	0
ENSG00000272405.1		-2.38076	2.91284e-22	6.2585e-21	0.828125	0.931896551724138	PML))RARA_T	0	0
ENSG00000274824.1	MIR7152	-2.38437	5.40504e-22	1.1405e-20	0.453125	0.848275862068966	PML))RARA_T	0	0
ENSG00000222869.1	RNU6-565P	-2.38479	2.82491e-11	2.3596e-10	0.25	0.58448275862069	PML))RARA_T	0	0
ENSG00000233238.1	DEFA9P	-2.38553	5.93482e-05	0.00020725	0.171875	0.283620689655172	PML))RARA_T	0	0
ENSG00000228044.3		-2.38577	1.00444e-11	8.8406e-11	0.1875	0.63448275862069	PML))RARA_T	0	0
ENSG00000241280.1		-2.38724	1.16221e-09	8.0329e-09	0.265625	0.523275862068965	PML))RARA_T	0	0
ENSG00000205293.5	LINC01602	-2.39048	2.51436e-06	1.1059e-05	0.203125	0.361206896551724	PML))RARA_T	0	0
ENSG00000171033.13	PKIA	-2.3914	2.36428e-31	9.0121e-30	0.96875	0.992241379310345	PML))RARA_T	0	0
ENSG00000276298.1		-2.39226	1.90955e-26	5.4801e-25	0.59375	0.883620689655172	PML))RARA_T	0	0
ENSG00000285719.2		-2.39317	1.41067e-16	1.9779e-15	0.546875	0.779310344827586	PML))RARA_T	0	0
ENSG00000205436.7	EXOC3L4	-2.39403	2.81862e-21	5.6413e-20	0.640625	0.917241379310345	PML))RARA_T	0	0
ENSG00000129538.14	RNASE1	-2.39453	8.94776e-21	1.7267e-19	0.96875	0.981896551724138	PML))RARA_T	0	0
ENSG00000175967.4	LINC02880	-2.39538	1.15824e-12	1.1195e-11	0.265625	0.635344827586207	PML))RARA_T	0	0
ENSG00000104951.16	IL4I1	-2.39551	1.31979e-38	7.7239e-37	0.984375	1	PML))RARA_T	0	0
ENSG00000170962.13	PDGFD	-2.39581	3.31711e-36	1.697e-34	1	0.991379310344828	PML))RARA_T	0	0
ENSG00000197585.10		-2.397	1.39995e-09	9.5798e-09	0.234375	0.497413793103448	PML))RARA_T	0	0
ENSG00000106991.14	ENG	-2.39791	1.24616e-126	3.2775e-123	1	1	PML))RARA_T	1	0
ENSG00000288595.1		-2.40037	1.65173e-10	1.2616e-09	0.484375	0.63448275862069	PML))RARA_T	0	0
ENSG00000259207.9	ITGB3	-2.40088	5.57094e-21	1.093e-19	1	0.995689655172414	PML))RARA_T	1	0
ENSG00000286277.1		-2.40108	1.18671e-21	2.4418e-20	0.875	0.913793103448276	PML))RARA_T	0	0
ENSG00000124469.12	CEACAM8	-2.40217	3.613e-17	5.3175e-16	0.984375	0.977586206896552	PML))RARA_T	1	0
ENSG00000259129.6	LINC00648	-2.40277	0.00027539	0.00085562	0.1875	0.257758620689655	PML))RARA_T	0	0
ENSG00000236597.1	IGHD7-27	-2.40287	1.48427e-08	8.9803e-08	0.046875	0.375862068965517	PML))RARA_T	0	0
ENSG00000287900.1		-2.40301	2.43115e-05	9.0835e-05	0.109375	0.303448275862069	PML))RARA_T	0	0
ENSG00000259626.2	MTND3P12	-2.40336	7.77803e-09	4.8735e-08	0.171875	0.444827586206897	PML))RARA_T	0	0
ENSG00000225825.1	IGHD6-25	-2.40604	2.00053e-19	3.4982e-18	0.65625	0.797413793103448	PML))RARA_T	0	0
ENSG00000138336.9	TET1	-2.40992	3.68507e-81	1.7163e-78	1	1	PML))RARA_T	0	1
ENSG00000287998.1		-2.41062	2.36643e-17	3.5293e-16	0.828125	0.805172413793103	PML))RARA_T	0	0
ENSG00000287245.1		-2.41169	1.66974e-20	3.1568e-19	0.484375	0.828448275862069	PML))RARA_T	0	0
ENSG00000154258.17	ABCA9	-2.41341	1.59176e-26	4.6095e-25	0.953125	0.978448275862069	PML))RARA_T	0	0
ENSG00000286912.1		-2.41362	3.60257e-55	5.3161e-53	0.921875	0.981034482758621	PML))RARA_T	0	0
ENSG00000181631.7	P2RY13	-2.41529	5.42743e-39	3.2617e-37	1	1	PML))RARA_T	0	0
ENSG00000139132.14	FGD4	-2.41598	1.21861e-51	1.4806e-49	0.984375	1	PML))RARA_T	0	0
ENSG00000233096.1		-2.41849	5.3657e-14	5.8946e-13	0.34375	0.687931034482759	PML))RARA_T	0	0
ENSG00000137331.12	IER3	-2.42008	3.63038e-33	1.5489e-31	1	0.997413793103448	PML))RARA_T	0	0
ENSG00000121005.9	CRISPLD1	-2.42026	1.35602e-32	5.5984e-31	0.875	0.978448275862069	PML))RARA_T	0	0
ENSG00000231106.2	LINC01436	-2.42142	3.04248e-08	1.7605e-07	0.609375	0.600862068965517	PML))RARA_T	0	0
ENSG00000171094.18	ALK	-2.42171	1.09633e-22	2.4303e-21	0.484375	0.888793103448276	PML))RARA_T	0	1
ENSG00000136193.17	SCRN1	-2.42359	2.36233e-27	7.1902e-26	1	1	PML))RARA_T	0	0
ENSG00000214797.3		-2.42372	2.45931e-20	4.6009e-19	0.625	0.86551724137931	PML))RARA_T	0	0
ENSG00000166035.11	LIPC	-2.42409	1.99518e-33	8.6442e-32	0.953125	0.981896551724138	PML))RARA_T	0	0
ENSG00000168497.5	CAVIN2	-2.42801	2.30512e-32	9.4297e-31	1	0.994827586206897	PML))RARA_T	0	0
ENSG00000285163.1		-2.43088	1.70458e-17	2.5722e-16	0.5	0.792241379310345	PML))RARA_T	0	0
ENSG00000287719.1		-2.43232	1.3518e-05	5.2889e-05	0.140625	0.317241379310345	PML))RARA_T	0	0
ENSG00000151650.8	VENTX	-2.43252	8.56447e-24	2.0478e-22	0.96875	0.993965517241379	PML))RARA_T	0	1
ENSG00000149054.16	ZNF215	-2.43468	2.44534e-15	3.0695e-14	0.796875	0.867241379310345	PML))RARA_T	0	1
ENSG00000183166.11	CALN1	-2.43566	3.27237e-23	7.4803e-22	0.96875	0.993965517241379	PML))RARA_T	0	0
ENSG00000204832.10	ST8SIA6-AS1	-2.43584	4.4697e-34	2.0207e-32	0.984375	0.99051724137931	PML))RARA_T	0	0
ENSG00000165633.13	VSTM4	-2.43626	1.75105e-16	2.4337e-15	0.875	0.942241379310345	PML))RARA_T	0	0
ENSG00000286154.1		-2.43641	4.81104e-10	3.4808e-09	0.171875	0.587068965517241	PML))RARA_T	0	0
ENSG00000287066.1		-2.43784	0.000164989	0.00053399	0.078125	0.255172413793103	PML))RARA_T	0	0
ENSG00000237372.4	LINC03062	-2.43982	6.5415e-13	6.4424e-12	0.28125	0.631896551724138	PML))RARA_T	0	0
ENSG00000273305.1		-2.44027	2.37976e-09	1.5872e-08	0.15625	0.44051724137931	PML))RARA_T	0	0
ENSG00000160111.14	CPAMD8	-2.44097	1.12089e-31	4.3391e-30	0.984375	0.996551724137931	PML))RARA_T	0	0
ENSG00000204577.11	LILRB3	-2.44133	7.28663e-54	9.8429e-52	1	1	PML))RARA_T	0	0
ENSG00000273604.2	EPOP	-2.44144	7.44823e-34	3.3038e-32	0.984375	0.999137931034483	PML))RARA_T	0	0
ENSG00000219700.1	PTCHD3P3	-2.44441	1.04332e-05	4.1536e-05	0.234375	0.387068965517241	PML))RARA_T	0	0
ENSG00000227145.2	IL21-AS1	-2.4453	6.31393e-10	4.4946e-09	0.1875	0.541379310344828	PML))RARA_T	0	0
ENSG00000188992.11	LIPI	-2.44671	4.84126e-15	5.9127e-14	0.234375	0.713793103448276	PML))RARA_T	0	0
ENSG00000229914.1		-2.44733	2.19086e-12	2.0688e-11	0.578125	0.781034482758621	PML))RARA_T	0	0
ENSG00000104432.14	IL7	-2.45016	5.22799e-26	1.46e-24	0.875	0.958620689655172	PML))RARA_T	0	0
ENSG00000260303.1		-2.45051	9.46357e-10	6.6209e-09	0.125	0.466379310344828	PML))RARA_T	0	0
ENSG00000278226.1		-2.45116	2.74264e-14	3.11e-13	0.453125	0.674137931034483	PML))RARA_T	0	0
ENSG00000196735.13	HLA-DQA1	-2.45364	3.66756e-41	2.4808e-39	1	1	PML))RARA_T	1	0
ENSG00000158528.12	PPP1R9A	-2.45382	5.11446e-15	6.231e-14	0.9375	0.929310344827586	PML))RARA_T	0	0
ENSG00000137393.10	RNF144B	-2.45414	1.93312e-55	2.8908e-53	1	1	PML))RARA_T	0	0
ENSG00000188517.16	COL25A1	-2.45503	9.35121e-26	2.562e-24	0.65625	0.963793103448276	PML))RARA_T	0	0
ENSG00000178104.19	PDE4DIP	-2.45549	2.03542e-104	2.6002e-101	1	1	PML))RARA_T	0	0
ENSG00000233013.10	FAM157B	-2.4581	7.91505e-30	2.7541e-28	0.921875	0.960344827586207	PML))RARA_T	0	0
ENSG00000234142.2	LINC01675	-2.4599	1.09578e-24	2.8029e-23	0.484375	0.863793103448276	PML))RARA_T	0	0
ENSG00000116990.11	MYCL	-2.46058	4.04615e-29	1.3562e-27	0.9375	0.98448275862069	PML))RARA_T	0	1
ENSG00000287382.1		-2.46146	3.02343e-62	6.1447e-60	0.953125	1	PML))RARA_T	0	0
ENSG00000156689.7	GLYATL2	-2.46248	9.06831e-16	1.1856e-14	0.3125	0.785344827586207	PML))RARA_T	0	0
ENSG00000136068.15	FLNB	-2.46388	2.82244e-86	1.6605e-83	1	1	PML))RARA_T	0	0
ENSG00000251127.2		-2.46489	1.18318e-10	9.2052e-10	0.421875	0.626724137931034	PML))RARA_T	0	0
ENSG00000288039.1		-2.4654	3.97882e-12	3.6688e-11	0.28125	0.562931034482759	PML))RARA_T	0	0
ENSG00000258082.1		-2.46852	5.94192e-73	1.8579e-70	1	1	PML))RARA_T	0	0
ENSG00000231728.5	TMSB15B-AS1	-2.46867	1.4939e-56	2.3686e-54	0.96875	0.982758620689655	PML))RARA_T	0	0
ENSG00000273461.5		-2.47151	4.02025e-16	5.4192e-15	0.390625	0.743965517241379	PML))RARA_T	0	0
ENSG00000277755.1		-2.47247	1.66684e-07	8.6984e-07	0.03125	0.347413793103448	PML))RARA_T	0	0
ENSG00000165621.8	OXGR1	-2.47258	3.0279e-09	1.9965e-08	0.078125	0.513793103448276	PML))RARA_T	0	0
ENSG00000273340.1	MICE	-2.47305	2.44828e-43	1.846e-41	0.90625	0.963793103448276	PML))RARA_T	0	0
ENSG00000145284.12	SCD5	-2.47366	1.54963e-56	2.4397e-54	0.96875	1	PML))RARA_T	0	0
ENSG00000279511.1		-2.47416	3.47912e-07	1.7389e-06	0.265625	0.444827586206897	PML))RARA_T	0	0
ENSG00000260943.1	LINC02555	-2.47441	4.37602e-10	3.1794e-09	0.171875	0.535344827586207	PML))RARA_T	0	0
ENSG00000232606.2	LINC01412	-2.4757	1.54855e-20	2.9376e-19	0.515625	0.817241379310345	PML))RARA_T	0	0
ENSG00000075223.14	SEMA3C	-2.4767	5.06669e-18	7.9994e-17	0.921875	0.925	PML))RARA_T	1	0
ENSG00000254006.5		-2.4778	1.09414e-18	1.8052e-17	0.96875	0.925862068965517	PML))RARA_T	0	0
ENSG00000251219.2	LINC01217	-2.47806	2.06917e-05	7.8298e-05	0.046875	0.272413793103448	PML))RARA_T	0	0
ENSG00000225924.2	TAB2-AS1	-2.47891	8.42297e-11	6.6456e-10	0.03125	0.463793103448276	PML))RARA_T	0	0
ENSG00000133134.12	BEX2	-2.48089	2.37945e-32	9.716e-31	0.984375	0.998275862068966	PML))RARA_T	0	0
ENSG00000169398.19	PTK2	-2.48308	1.84963e-48	1.8378e-46	1	1	PML))RARA_T	0	0
ENSG00000146530.14	VWDE	-2.48332	1.78993e-15	2.2781e-14	0.84375	0.914655172413793	PML))RARA_T	0	0
ENSG00000283458.1		-2.48354	1.73222e-07	9.0185e-07	0.453125	0.481034482758621	PML))RARA_T	0	0
ENSG00000236039.3	LINC02889	-2.4842	2.70013e-21	5.4138e-20	0.59375	0.896551724137931	PML))RARA_T	0	0
ENSG00000231912.2		-2.48639	2.66285e-10	1.987e-09	0.046875	0.425862068965517	PML))RARA_T	0	0
ENSG00000268257.2	AIRN	-2.48674	3.84921e-13	3.8798e-12	0.34375	0.679310344827586	PML))RARA_T	0	0
ENSG00000126895.15	AVPR2	-2.48798	3.09645e-105	4.4661e-102	0.984375	0.998275862068966	PML))RARA_T	0	0
ENSG00000249604.1		-2.48865	2.99017e-31	1.1311e-29	0.671875	0.939655172413793	PML))RARA_T	0	0
ENSG00000272068.1	BCAN-AS1	-2.48883	2.618e-21	5.2515e-20	0.78125	0.894827586206897	PML))RARA_T	0	0
ENSG00000231971.6	CT69	-2.49084	6.17701e-10	4.4035e-09	0.15625	0.510344827586207	PML))RARA_T	0	0
ENSG00000248682.1	ARHGAP22-IT1	-2.49114	4.40772e-15	5.4068e-14	0.34375	0.674137931034483	PML))RARA_T	0	0
ENSG00000285686.1	LINC02834	-2.49389	9.10129e-06	3.6631e-05	0.046875	0.272413793103448	PML))RARA_T	0	0
ENSG00000169313.10	P2RY12	-2.49543	2.97971e-29	1.0063e-27	0.875	0.963793103448276	PML))RARA_T	0	0
ENSG00000181634.8	TNFSF15	-2.49682	1.91753e-29	6.5348e-28	0.859375	0.952586206896552	PML))RARA_T	0	0
ENSG00000250266.2	LINC01612	-2.49904	7.81318e-08	4.2833e-07	0.0625	0.368103448275862	PML))RARA_T	0	0
ENSG00000118231.5	CRYGD	-2.49991	2.37489e-14	2.7109e-13	0.8125	0.813793103448276	PML))RARA_T	0	0
ENSG00000125845.7	BMP2	-2.50005	8.4413e-17	1.202e-15	0.828125	0.943103448275862	PML))RARA_T	0	1
ENSG00000179082.3	LINC02913	-2.50489	1.30816e-36	6.8731e-35	0.65625	0.956034482758621	PML))RARA_T	0	0
ENSG00000153291.16	SLC25A27	-2.50557	1.07952e-24	2.7645e-23	0.84375	0.937931034482759	PML))RARA_T	0	0
ENSG00000122378.14	PRXL2A	-2.51277	2.46901e-35	1.2012e-33	1	0.997413793103448	PML))RARA_T	0	0
ENSG00000218424.2	NDUFS5P1	-2.51296	0.000117974	0.00039218	0	0.237068965517241	PML))RARA_T	0	0
ENSG00000109436.8	TBC1D9	-2.51758	1.51247e-47	1.4419e-45	1	1	PML))RARA_T	0	0
ENSG00000274134.1	MIR6774	-2.52284	1.57849e-30	5.7287e-29	0.78125	0.912931034482759	PML))RARA_T	0	0
ENSG00000237398.1	HLA-DPA3	-2.52338	5.51756e-11	4.4507e-10	0.140625	0.541379310344828	PML))RARA_T	0	0
ENSG00000269964.3	MEI4	-2.52394	3.58157e-12	3.3141e-11	0.578125	0.681896551724138	PML))RARA_T	0	0
ENSG00000104972.15	LILRB1	-2.52506	1.06666e-54	1.5335e-52	1	1	PML))RARA_T	1	0
ENSG00000244998.1		-2.5271	1.49058e-19	2.6311e-18	0.453125	0.801724137931034	PML))RARA_T	0	0
ENSG00000166428.14	PLD4	-2.52723	2.99716e-46	2.6536e-44	1	1	PML))RARA_T	1	0
ENSG00000280270.1		-2.52833	1.26005e-13	1.3328e-12	0.171875	0.571551724137931	PML))RARA_T	0	0
ENSG00000166145.14	SPINT1	-2.53116	6.61122e-59	1.173e-56	0.984375	1	PML))RARA_T	0	0
ENSG00000234191.1	LINC01283	-2.5335	1.52464e-08	9.2084e-08	0.03125	0.394827586206897	PML))RARA_T	0	0
ENSG00000138722.10	MMRN1	-2.53495	1.0523e-31	4.0772e-30	1	0.999137931034483	PML))RARA_T	1	0
ENSG00000228318.3		-2.53742	5.84282e-18	9.1826e-17	0.65625	0.843103448275862	PML))RARA_T	0	0
ENSG00000214787.10	MS4A4E	-2.53848	2.04114e-42	1.472e-40	1	0.997413793103448	PML))RARA_T	0	0
ENSG00000253619.1		-2.54207	6.41957e-27	1.9072e-25	0.59375	0.896551724137931	PML))RARA_T	0	0
ENSG00000154262.13	ABCA6	-2.54566	2.80816e-29	9.5048e-28	0.90625	0.991379310344828	PML))RARA_T	0	0
ENSG00000242119.1		-2.54733	7.50968e-11	5.9555e-10	0.0625	0.45	PML))RARA_T	0	0
ENSG00000227028.6	SLC8A1-AS1	-2.54764	8.59192e-30	2.9826e-28	0.796875	0.930172413793103	PML))RARA_T	0	0
ENSG00000229642.1		-2.54874	3.10287e-07	1.5604e-06	0.109375	0.34051724137931	PML))RARA_T	0	0
ENSG00000275026.1	GXYLT1P4	-2.55042	5.49359e-12	4.9793e-11	0.15625	0.542241379310345	PML))RARA_T	0	0
ENSG00000275678.1		-2.55169	1.65162e-10	1.2616e-09	0.328125	0.567241379310345	PML))RARA_T	0	0
ENSG00000286619.1		-2.55235	8.69859e-17	1.2367e-15	0.796875	0.846551724137931	PML))RARA_T	0	0
ENSG00000102794.10	ACOD1	-2.55355	8.71447e-07	4.1132e-06	0.171875	0.410344827586207	PML))RARA_T	0	1
ENSG00000234345.2	ELF2P1	-2.55474	7.06132e-40	4.4219e-38	0.765625	0.941379310344828	PML))RARA_T	0	0
ENSG00000249926.2		-2.55639	1.24307e-11	1.0807e-10	0.265625	0.596551724137931	PML))RARA_T	0	0
ENSG00000242810.1	MRPL42P6	-2.55721	6.53491e-13	6.4373e-12	0.203125	0.641379310344828	PML))RARA_T	0	0
ENSG00000188916.9	INSYN2A	-2.55745	9.18393e-14	9.8544e-13	0.234375	0.7	PML))RARA_T	0	0
ENSG00000205181.7	LINC00654	-2.55916	2.70262e-44	2.154e-42	0.984375	1	PML))RARA_T	0	0
ENSG00000102362.15	SYTL4	-2.56473	7.07163e-30	2.4664e-28	0.921875	0.95948275862069	PML))RARA_T	0	0
ENSG00000085276.19	MECOM	-2.56572	3.69919e-09	2.4146e-08	0.90625	0.817241379310345	PML))RARA_T	0	1
ENSG00000111962.8	UST	-2.56874	3.19092e-56	4.9539e-54	0.984375	0.998275862068966	PML))RARA_T	1	0
ENSG00000149418.11	ST14	-2.56934	5.57988e-45	4.5778e-43	0.984375	1	PML))RARA_T	1	0
ENSG00000163220.11	S100A9	-2.57017	4.58363e-32	1.825e-30	1	1	PML))RARA_T	0	1
ENSG00000225792.2	SNX10-AS1	-2.57162	4.2715e-53	5.5359e-51	0.953125	0.986206896551724	PML))RARA_T	0	0
ENSG00000146192.15	FGD2	-2.57267	4.92639e-51	5.7511e-49	1	1	PML))RARA_T	0	0
ENSG00000154864.13	PIEZO2	-2.5734	1.39411e-18	2.2866e-17	0.96875	0.948275862068966	PML))RARA_T	0	0
ENSG00000109158.11	GABRA4	-2.57699	1.25251e-09	8.6197e-09	0.234375	0.625	PML))RARA_T	0	0
ENSG00000280365.1		-2.57788	2.54917e-12	2.392e-11	0.203125	0.544827586206897	PML))RARA_T	0	0
ENSG00000211918.1	IGHD2-15	-2.5785	1.93459e-20	3.6467e-19	0.578125	0.768965517241379	PML))RARA_T	0	0
ENSG00000227403.2	LINC01806	-2.57935	1.41341e-28	4.6264e-27	0.984375	0.966379310344828	PML))RARA_T	0	0
ENSG00000269096.7	CT45A3	-2.5796	1.83718e-05	7.0197e-05	0.03125	0.261206896551724	PML))RARA_T	0	0
ENSG00000280432.1		-2.58076	8.89027e-07	4.1917e-06	0.171875	0.403448275862069	PML))RARA_T	0	0
ENSG00000273027.1		-2.58102	8.25234e-30	2.867e-28	0.5	0.900862068965517	PML))RARA_T	0	0
ENSG00000081479.15	LRP2	-2.58144	6.59747e-21	1.2876e-19	0.484375	0.896551724137931	PML))RARA_T	1	0
ENSG00000171509.16	RXFP1	-2.58205	4.36785e-20	8.0269e-19	0.953125	0.974137931034483	PML))RARA_T	0	0
ENSG00000255649.2		-2.58362	4.13674e-17	6.0465e-16	0.421875	0.747413793103448	PML))RARA_T	0	0
ENSG00000260507.1		-2.58364	1.22288e-12	1.1792e-11	0.09375	0.562931034482759	PML))RARA_T	0	0
ENSG00000244482.10	LILRA6	-2.58649	3.64186e-46	3.1991e-44	1	1	PML))RARA_T	0	0
ENSG00000229646.2		-2.58685	2.39389e-25	6.4093e-24	0.78125	0.888793103448276	PML))RARA_T	0	0
ENSG00000177425.11	PAWR	-2.58728	6.76157e-28	2.1396e-26	0.984375	0.999137931034483	PML))RARA_T	0	1
ENSG00000144893.12	MED12L	-2.58998	1.97369e-46	1.7579e-44	1	1	PML))RARA_T	0	0
ENSG00000170439.7	METTL7B	-2.59262	4.10887e-29	1.3741e-27	0.984375	0.979310344827586	PML))RARA_T	0	0
ENSG00000286945.1		-2.59338	1.80761e-13	1.8796e-12	0.25	0.593965517241379	PML))RARA_T	0	0
ENSG00000285040.1		-2.59348	2.79359e-14	3.1638e-13	0.25	0.643965517241379	PML))RARA_T	0	0
ENSG00000231412.2	LINC03078	-2.59362	1.09258e-18	1.8033e-17	0.796875	0.875	PML))RARA_T	0	0
ENSG00000213071.11	LPAL2	-2.59404	2.76762e-33	1.1853e-31	0.9375	0.98448275862069	PML))RARA_T	0	0
ENSG00000251916.1	RNU1-61P	-2.59572	1.42839e-13	1.5034e-12	0.203125	0.577586206896552	PML))RARA_T	0	0
ENSG00000232543.2	IGHD4-11	-2.59869	2.13508e-22	4.6297e-21	0.703125	0.80948275862069	PML))RARA_T	0	0
ENSG00000183250.12	LINC01547	-2.60241	2.68313e-82	1.304e-79	0.984375	0.996551724137931	PML))RARA_T	0	0
ENSG00000162949.16	CAPN13	-2.60245	9.28715e-15	1.1041e-13	0.234375	0.737931034482759	PML))RARA_T	0	0
ENSG00000079691.18	CARMIL1	-2.60301	1.48616e-61	2.9798e-59	0.984375	0.998275862068966	PML))RARA_T	0	0
ENSG00000237930.1	RPL31P14	-2.60462	3.22477e-05	0.00011807	0.203125	0.275862068965517	PML))RARA_T	0	0
ENSG00000259033.2		-2.60612	1.60118e-26	4.6308e-25	0.90625	0.981896551724138	PML))RARA_T	0	0
ENSG00000230631.1		-2.60693	1.06431e-09	7.3928e-09	0.421875	0.60948275862069	PML))RARA_T	0	0
ENSG00000185567.7	AHNAK2	-2.60774	7.1059e-53	9.0777e-51	1	0.999137931034483	PML))RARA_T	0	0
ENSG00000229589.1	ACVR2B-AS1	-2.60795	8.29723e-32	3.2429e-30	0.578125	0.91551724137931	PML))RARA_T	0	0
ENSG00000286282.1		-2.60812	2.62631e-11	2.2019e-10	0.265625	0.541379310344828	PML))RARA_T	0	0
ENSG00000242324.1		-2.60963	4.23714e-28	1.3561e-26	0.796875	0.918965517241379	PML))RARA_T	0	0
ENSG00000236453.5		-2.61756	1.08844e-07	5.8493e-07	0.078125	0.362931034482759	PML))RARA_T	0	0
ENSG00000224842.2	LMX1B-DT	-2.61908	1.37134e-06	6.3004e-06	0.109375	0.321551724137931	PML))RARA_T	0	0
ENSG00000090659.18	CD209	-2.62019	1.19435e-21	2.4564e-20	0.75	0.905172413793103	PML))RARA_T	0	0
ENSG00000252103.1	RNU6-917P	-2.62238	7.06232e-17	1.0147e-15	0.296875	0.695689655172414	PML))RARA_T	0	0
ENSG00000244161.1	FLNB-AS1	-2.62308	9.07465e-59	1.6037e-56	0.96875	0.995689655172414	PML))RARA_T	0	0
ENSG00000275344.1	MIR6503	-2.62308	2.44351e-31	9.3062e-30	0.828125	0.93448275862069	PML))RARA_T	0	0
ENSG00000130675.15	MNX1	-2.62355	1.42888e-09	9.7665e-09	0.375	0.620689655172414	PML))RARA_T	0	1
ENSG00000241911.1	TRBVB	-2.62858	2.3322e-26	6.6292e-25	0.984375	0.936206896551724	PML))RARA_T	0	0
ENSG00000089169.15	RPH3A	-2.62912	1.02538e-22	2.2809e-21	0.890625	0.935344827586207	PML))RARA_T	0	0
ENSG00000164929.17	BAALC	-2.63144	2.7362e-31	1.0368e-29	1	0.996551724137931	PML))RARA_T	0	0
ENSG00000159212.13	CLIC6	-2.63149	1.10603e-20	2.117e-19	0.53125	0.875	PML))RARA_T	0	0
ENSG00000123838.11	C4BPA	-2.63245	2.48026e-13	2.5476e-12	0.3125	0.749137931034483	PML))RARA_T	1	0
ENSG00000271765.1	RN7SKP299	-2.63414	1.40157e-17	2.1308e-16	0.390625	0.730172413793103	PML))RARA_T	0	0
ENSG00000265743.1	LINC02978	-2.63426	1.6574e-44	1.3328e-42	0.796875	0.971551724137931	PML))RARA_T	0	0
ENSG00000204287.14	HLA-DRA	-2.6388	1.50099e-67	3.6673e-65	1	1	PML))RARA_T	1	0
ENSG00000272755.1		-2.63962	1.34755e-19	2.3909e-18	0.21875	0.753448275862069	PML))RARA_T	0	0
ENSG00000043591.6	ADRB1	-2.64089	6.37008e-32	2.5094e-30	0.90625	0.981896551724138	PML))RARA_T	0	0
ENSG00000176049.16	JAKMIP2	-2.64267	5.37564e-31	1.9947e-29	0.96875	0.976724137931035	PML))RARA_T	0	0
ENSG00000228408.6		-2.64283	5.67405e-15	6.8828e-14	0.484375	0.760344827586207	PML))RARA_T	0	0
ENSG00000178695.6	KCTD12	-2.64442	1.88982e-48	1.8736e-46	1	1	PML))RARA_T	0	0
ENSG00000234076.1	TPRG1-AS1	-2.64695	2.38261e-13	2.4535e-12	0.3125	0.598275862068966	PML))RARA_T	0	0
ENSG00000226777.7	FAM30A	-2.64854	5.29608e-49	5.4064e-47	1	1	PML))RARA_T	0	0
ENSG00000261024.7		-2.65205	9.92707e-32	3.8529e-30	0.53125	0.927586206896552	PML))RARA_T	0	0
ENSG00000064989.13	CALCRL	-2.65271	5.43872e-38	3.0899e-36	0.984375	0.991379310344828	PML))RARA_T	1	0
ENSG00000286972.1		-2.65607	1.60747e-09	1.0928e-08	0.03125	0.389655172413793	PML))RARA_T	0	0
ENSG00000261305.2		-2.65916	6.4063e-32	2.5192e-30	0.703125	0.938793103448276	PML))RARA_T	0	0
ENSG00000224397.7	PELATON	-2.65975	8.85886e-39	5.2603e-37	0.984375	0.995689655172414	PML))RARA_T	0	0
ENSG00000137801.11	THBS1	-2.66198	3.64926e-20	6.7591e-19	1	1	PML))RARA_T	1	0
ENSG00000236471.1	LINC02920	-2.66626	5.44552e-14	5.9779e-13	0.015625	0.511206896551724	PML))RARA_T	0	0
ENSG00000231461.1	HLA-DPA2	-2.66737	8.81907e-18	1.3668e-16	0.375	0.768103448275862	PML))RARA_T	0	0
ENSG00000143546.10	S100A8	-2.66892	3.71366e-34	1.6875e-32	1	1	PML))RARA_T	0	1
ENSG00000255829.1		-2.67039	1.76644e-12	1.6801e-11	0.140625	0.542241379310345	PML))RARA_T	0	0
ENSG00000224905.7		-2.67139	1.07557e-40	7.0931e-39	0.734375	0.956034482758621	PML))RARA_T	0	0
ENSG00000256004.1		-2.67363	9.53453e-12	8.4084e-11	0.0625	0.46551724137931	PML))RARA_T	0	0
ENSG00000259651.2	MTCO3P23	-2.67786	5.9411e-11	4.7725e-10	0.1875	0.50948275862069	PML))RARA_T	0	0
ENSG00000231453.1	LINC01305	-2.67827	5.59235e-15	6.7855e-14	0.375	0.714655172413793	PML))RARA_T	0	0
ENSG00000229771.2		-2.679	8.86623e-11	6.9806e-10	0.203125	0.492241379310345	PML))RARA_T	0	0
ENSG00000280140.1		-2.67943	4.30707e-13	4.316e-12	0.15625	0.557758620689655	PML))RARA_T	0	0
ENSG00000272763.1	LINC03057	-2.67982	9.93292e-11	7.7807e-10	0.40625	0.620689655172414	PML))RARA_T	0	0
ENSG00000255422.3		-2.68052	1.17688e-20	2.2497e-19	0.59375	0.825862068965517	PML))RARA_T	0	0
ENSG00000261970.1		-2.68378	2.07988e-17	3.1196e-16	0.34375	0.743965517241379	PML))RARA_T	0	0
ENSG00000109452.12	INPP4B	-2.68918	1.42975e-46	1.2811e-44	1	0.999137931034483	PML))RARA_T	0	0
ENSG00000200972.1	RNU5A-8P	-2.69043	3.07501e-10	2.2748e-09	0.375	0.589655172413793	PML))RARA_T	0	0
ENSG00000180530.11	NRIP1	-2.69199	1.93189e-93	1.5425e-90	1	1	PML))RARA_T	0	1
ENSG00000279659.1		-2.69301	3.04558e-22	6.5374e-21	0.5	0.842241379310345	PML))RARA_T	0	0
ENSG00000162614.19	NEXN	-2.69765	4.14365e-66	9.6495e-64	1	1	PML))RARA_T	0	0
ENSG00000101311.16	FERMT1	-2.69773	6.27971e-16	8.3391e-15	0.625	0.864655172413793	PML))RARA_T	0	0
ENSG00000287150.1		-2.70257	9.39771e-10	6.5778e-09	0.09375	0.407758620689655	PML))RARA_T	0	0
ENSG00000200235.1		-2.70324	5.83557e-11	4.6911e-10	0.109375	0.452586206896552	PML))RARA_T	0	0
ENSG00000256120.2	SOX5-AS1	-2.70365	1.63219e-09	1.1089e-08	0.171875	0.461206896551724	PML))RARA_T	0	0
ENSG00000235888.3	LINC02940	-2.70412	1.03445e-57	1.7258e-55	0.984375	0.999137931034483	PML))RARA_T	0	0
ENSG00000218991.1	CCNG1P1	-2.70463	2.3269e-16	3.1944e-15	0.265625	0.694827586206897	PML))RARA_T	0	0
ENSG00000211911.1	IGHD3-22	-2.70483	8.5845e-20	1.5458e-18	0.484375	0.757758620689655	PML))RARA_T	0	0
ENSG00000230521.1		-2.70569	4.22813e-61	8.2554e-59	0.875	0.989655172413793	PML))RARA_T	0	0
ENSG00000199879.1	RNVU1-22	-2.70625	9.33078e-17	1.3244e-15	0.3125	0.762931034482759	PML))RARA_T	0	0
ENSG00000256951.1		-2.70771	5.26545e-07	2.5573e-06	0.09375	0.287068965517241	PML))RARA_T	0	0
ENSG00000234436.1		-2.709	8.41592e-19	1.402e-17	0.296875	0.778448275862069	PML))RARA_T	0	0
ENSG00000261377.5	PDCD6IPP2	-2.70937	3.89912e-32	1.565e-30	1	0.999137931034483	PML))RARA_T	0	0
ENSG00000115841.21	RMDN2	-2.70965	9.80929e-81	4.4754e-78	0.96875	1	PML))RARA_T	0	0
ENSG00000176273.15	SLC35G1	-2.71005	4.34009e-43	3.2559e-41	0.984375	0.981034482758621	PML))RARA_T	0	0
ENSG00000262655.4	SPON1	-2.71141	3.2937e-24	8.0961e-23	0.953125	0.99051724137931	PML))RARA_T	0	0
ENSG00000270497.1		-2.71292	3.3373e-10	2.4599e-09	0.140625	0.418103448275862	PML))RARA_T	0	0
ENSG00000284823.1		-2.71301	2.95084e-08	1.7124e-07	0.25	0.376724137931034	PML))RARA_T	0	0
ENSG00000100433.16	KCNK10	-2.7195	1.7738e-12	1.6867e-11	0.421875	0.727586206896552	PML))RARA_T	0	0
ENSG00000122420.10	PTGFR	-2.72036	6.25081e-15	7.5578e-14	0.6875	0.748275862068966	PML))RARA_T	0	0
ENSG00000121807.6	CCR2	-2.72091	3.88406e-31	1.4557e-29	1	0.993103448275862	PML))RARA_T	0	0
ENSG00000244620.1		-2.72226	3.4223e-44	2.7131e-42	0.96875	0.977586206896552	PML))RARA_T	0	0
ENSG00000157551.19	KCNJ15	-2.7231	9.70443e-26	2.6539e-24	0.90625	0.970689655172414	PML))RARA_T	0	0
ENSG00000108239.9	TBC1D12	-2.7238	1.90435e-35	9.3057e-34	0.96875	0.991379310344828	PML))RARA_T	0	0
ENSG00000172594.13	SMPDL3A	-2.72594	3.02439e-29	1.0198e-27	0.96875	0.981896551724138	PML))RARA_T	0	0
ENSG00000286273.1		-2.72662	3.11327e-09	2.0498e-08	0.171875	0.431896551724138	PML))RARA_T	0	0
ENSG00000166394.15	CYB5R2	-2.72778	3.35464e-27	1.0128e-25	0.75	0.956034482758621	PML))RARA_T	0	0
ENSG00000189127.8	ANKRD34B	-2.72921	4.96675e-20	9.0902e-19	0.65625	0.856896551724138	PML))RARA_T	0	0
ENSG00000272825.1		-2.73601	1.22521e-46	1.1067e-44	0.859375	0.973275862068966	PML))RARA_T	0	0
ENSG00000224116.7	INHBA-AS1	-2.7389	1.35563e-24	3.4419e-23	0.765625	0.925	PML))RARA_T	0	0
ENSG00000162654.9	GBP4	-2.73908	2.92087e-73	9.4237e-71	1	1	PML))RARA_T	0	0
ENSG00000272913.1	LINC03052	-2.73947	6.99664e-15	8.4276e-14	0.4375	0.662068965517241	PML))RARA_T	0	0
ENSG00000155016.18	CYP2U1	-2.74006	1.55458e-94	1.3115e-91	0.984375	0.999137931034483	PML))RARA_T	0	0
ENSG00000260555.1		-2.7404	9.78289e-21	1.8846e-19	0.34375	0.779310344827586	PML))RARA_T	0	0
ENSG00000269514.3		-2.74112	8.67834e-71	2.4252e-68	0.953125	0.994827586206897	PML))RARA_T	0	0
ENSG00000267325.2	LINC01415	-2.74171	8.64786e-19	1.4401e-17	0.484375	0.769827586206897	PML))RARA_T	0	0
ENSG00000229081.1	LINC01165	-2.74679	5.04102e-19	8.5506e-18	0.28125	0.719827586206897	PML))RARA_T	0	0
ENSG00000223534.1	HLA-DQB1-AS1	-2.74787	1.16352e-38	6.8451e-37	0.921875	0.985344827586207	PML))RARA_T	0	0
ENSG00000188282.12	RUFY4	-2.74811	9.82322e-37	5.1917e-35	1	0.978448275862069	PML))RARA_T	0	0
ENSG00000236403.2		-2.74913	2.31635e-12	2.1832e-11	0.25	0.527586206896552	PML))RARA_T	0	0
ENSG00000228836.8	CT45A5	-2.75054	5.04066e-07	2.4554e-06	0.046875	0.300862068965517	PML))RARA_T	0	0
ENSG00000189152.11	GRAPL	-2.75139	4.11216e-25	1.079e-23	0.390625	0.851724137931035	PML))RARA_T	0	0
ENSG00000235609.7		-2.75252	9.23047e-80	3.9684e-77	0.953125	0.997413793103448	PML))RARA_T	0	0
ENSG00000235848.4	RMDN2-AS1	-2.75291	1.60779e-21	3.2855e-20	0.359375	0.774137931034483	PML))RARA_T	0	0
ENSG00000285079.1		-2.75558	2.04249e-08	1.2131e-07	0.21875	0.437931034482759	PML))RARA_T	0	0
ENSG00000154188.10	ANGPT1	-2.75761	3.88495e-46	3.3993e-44	1	0.999137931034483	PML))RARA_T	1	0
ENSG00000280155.1		-2.75795	3.68429e-11	3.0393e-10	0.1875	0.531034482758621	PML))RARA_T	0	0
ENSG00000211924.1	IGHD3-9	-2.76052	3.93877e-29	1.3212e-27	0.75	0.85948275862069	PML))RARA_T	0	0
ENSG00000251095.7		-2.76086	1.49671e-13	1.5717e-12	0.53125	0.675	PML))RARA_T	0	0
ENSG00000266846.2		-2.76262	2.79334e-13	2.8541e-12	0.171875	0.546551724137931	PML))RARA_T	0	0
ENSG00000166840.13	GLYATL1	-2.76283	1.81323e-30	6.5487e-29	0.390625	0.895689655172414	PML))RARA_T	0	0
ENSG00000181804.15	SLC9A9	-2.76501	8.68781e-74	2.9428e-71	1	0.998275862068966	PML))RARA_T	1	0
ENSG00000284391.1		-2.76534	5.03477e-20	9.2071e-19	0.3125	0.756034482758621	PML))RARA_T	0	0
ENSG00000133106.15	EPSTI1	-2.76963	1.16804e-48	1.1762e-46	1	1	PML))RARA_T	0	0
ENSG00000204103.4	MAFB	-2.77536	6.34927e-34	2.8332e-32	1	1	PML))RARA_T	0	1
ENSG00000116711.10	PLA2G4A	-2.77798	7.22171e-121	1.5376e-117	1	0.998275862068966	PML))RARA_T	0	0
ENSG00000104974.12	LILRA1	-2.77877	8.7523e-67	2.0816e-64	1	1	PML))RARA_T	1	0
ENSG00000067715.14	SYT1	-2.7801	1.50898e-15	1.9338e-14	0.578125	0.825862068965517	PML))RARA_T	0	0
ENSG00000100079.7	LGALS2	-2.78445	4.55479e-27	1.365e-25	1	0.978448275862069	PML))RARA_T	0	0
ENSG00000276542.1		-2.78489	1.22644e-15	1.5844e-14	0.34375	0.675862068965517	PML))RARA_T	0	0
ENSG00000211920.1	IGHD6-13	-2.78857	1.00591e-21	2.0871e-20	0.53125	0.760344827586207	PML))RARA_T	0	0
ENSG00000153132.13	CLGN	-2.78988	9.57599e-31	3.5066e-29	0.890625	0.945689655172414	PML))RARA_T	0	0
ENSG00000174407.13	MIR1-1HG	-2.79017	2.316e-12	2.1832e-11	0.203125	0.59051724137931	PML))RARA_T	0	0
ENSG00000130598.16	TNNI2	-2.79056	3.63222e-58	6.2224e-56	0.921875	0.999137931034483	PML))RARA_T	0	0
ENSG00000279778.1		-2.7928	4.5007e-09	2.9093e-08	0.25	0.457758620689655	PML))RARA_T	0	0
ENSG00000256783.1		-2.79508	4.04399e-14	4.499e-13	0.203125	0.603448275862069	PML))RARA_T	0	0
ENSG00000266274.2	RN7SL138P	-2.79954	1.49004e-42	1.0798e-40	0.765625	0.952586206896552	PML))RARA_T	0	0
ENSG00000204252.14	HLA-DOA	-2.80054	3.10025e-56	4.8299e-54	1	1	PML))RARA_T	0	0
ENSG00000237020.1	IGHD1-20	-2.80133	2.09701e-29	7.1301e-28	0.625	0.826724137931034	PML))RARA_T	0	0
ENSG00000182585.10	EPGN	-2.80217	8.75569e-38	4.8874e-36	0.921875	0.982758620689655	PML))RARA_T	0	0
ENSG00000227039.6	ITGB2-AS1	-2.80336	4.70281e-76	1.782e-73	1	1	PML))RARA_T	0	0
ENSG00000204644.10	ZFP57	-2.80361	9.72696e-09	6.0212e-08	0.578125	0.689655172413793	PML))RARA_T	0	1
ENSG00000196126.11	HLA-DRB1	-2.80425	6.70188e-71	1.8965e-68	1	1	PML))RARA_T	1	1
ENSG00000104177.18	MYEF2	-2.80672	5.91623e-30	2.0715e-28	1	0.999137931034483	PML))RARA_T	0	1
ENSG00000222691.1	RNU6-733P	-2.80769	6.49108e-14	7.0667e-13	0.046875	0.51551724137931	PML))RARA_T	0	0
ENSG00000251138.7	LINC02882	-2.80799	1.71618e-06	7.7595e-06	0.234375	0.323275862068966	PML))RARA_T	0	0
ENSG00000223750.1	SIRPB3P	-2.80986	9.47639e-27	2.7876e-25	0.453125	0.862931034482759	PML))RARA_T	0	0
ENSG00000155011.9	DKK2	-2.81	5.29826e-17	7.6864e-16	0.65625	0.800862068965517	PML))RARA_T	0	0
ENSG00000169442.9	CD52	-2.8114	8.135e-73	2.5259e-70	1	1	PML))RARA_T	0	0
ENSG00000158966.16	CACHD1	-2.81223	4.82158e-42	3.3897e-40	0.921875	0.986206896551724	PML))RARA_T	1	0
ENSG00000238025.1	ZDHHC4P1	-2.81233	1.40039e-17	2.1297e-16	0.421875	0.758620689655172	PML))RARA_T	0	0
ENSG00000286313.1		-2.81524	4.11215e-61	8.0641e-59	0.890625	0.995689655172414	PML))RARA_T	0	0
ENSG00000272189.1	MAP7-AS1	-2.81754	1.15382e-55	1.7488e-53	0.875	0.986206896551724	PML))RARA_T	0	0
ENSG00000232079.7	LINC01697	-2.8198	2.95461e-11	2.4624e-10	0.125	0.432758620689655	PML))RARA_T	0	0
ENSG00000264449.6		-2.82226	3.73683e-11	3.0804e-10	0.078125	0.441379310344828	PML))RARA_T	0	0
ENSG00000248810.2	LINC02432	-2.82246	7.18756e-20	1.3014e-18	0.734375	0.874137931034483	PML))RARA_T	0	0
ENSG00000279481.1		-2.82767	2.22114e-36	1.1534e-34	0.703125	0.923275862068966	PML))RARA_T	0	0
ENSG00000287338.1		-2.82937	8.35009e-29	2.7635e-27	0.453125	0.886206896551724	PML))RARA_T	0	0
ENSG00000260400.1		-2.8302	1.61336e-68	4.1698e-66	0.890625	0.983620689655172	PML))RARA_T	0	0
ENSG00000233429.9	HOTAIRM1	-2.83183	3.7463e-63	7.9764e-61	0.8125	0.995689655172414	PML))RARA_T	0	0
ENSG00000205846.4	CLEC6A	-2.83511	2.01771e-16	2.7905e-15	0.296875	0.698275862068966	PML))RARA_T	0	0
ENSG00000014914.21	MTMR11	-2.83933	2.51202e-51	2.9951e-49	0.984375	1	PML))RARA_T	0	0
ENSG00000179344.16	HLA-DQB1	-2.83959	1.13865e-46	1.0306e-44	1	1	PML))RARA_T	1	1
ENSG00000124507.11	PACSIN1	-2.84013	2.13093e-33	9.2145e-32	0.96875	0.992241379310345	PML))RARA_T	0	0
ENSG00000143452.16	HORMAD1	-2.84014	2.00733e-49	2.0921e-47	0.953125	0.987931034482759	PML))RARA_T	0	0
ENSG00000281852.1	LINC00891	-2.8423	1.2311e-23	2.9032e-22	0.53125	0.829310344827586	PML))RARA_T	0	0
ENSG00000223985.2	LINC01874	-2.846	1.79782e-08	1.0738e-07	0.21875	0.372413793103448	PML))RARA_T	0	0
ENSG00000254238.1		-2.84612	1.50327e-17	2.2831e-16	0.109375	0.601724137931035	PML))RARA_T	0	0
ENSG00000287811.1		-2.84668	1.48825e-39	9.191e-38	0.65625	0.926724137931034	PML))RARA_T	0	0
ENSG00000163106.11	HPGDS	-2.8484	1.13898e-31	4.4054e-30	0.96875	0.987068965517241	PML))RARA_T	0	0
ENSG00000248429.5	GASK1B-AS1	-2.85023	2.51488e-30	9.0245e-29	0.875	0.954310344827586	PML))RARA_T	0	0
ENSG00000261618.2	LINC02605	-2.8504	1.61634e-22	3.5392e-21	0.625	0.825862068965517	PML))RARA_T	0	0
ENSG00000206588.1	RNU1-28P	-2.8547	1.55983e-06	7.1029e-06	0.15625	0.325	PML))RARA_T	0	0
ENSG00000231201.1		-2.85719	7.57689e-36	3.7895e-34	0.5625	0.964655172413793	PML))RARA_T	0	0
ENSG00000264451.1		-2.85768	2.63769e-14	2.9964e-13	0.078125	0.506034482758621	PML))RARA_T	0	0
ENSG00000127955.17	GNAI1	-2.85978	3.82471e-52	4.724e-50	1	1	PML))RARA_T	0	0
ENSG00000169184.6	MN1	-2.86436	4.54998e-52	5.6044e-50	1	1	PML))RARA_T	0	1
ENSG00000276107.1	THBS1-IT1	-2.86487	6.23209e-15	7.5372e-14	0.40625	0.79051724137931	PML))RARA_T	0	0
ENSG00000151491.14	EPS8	-2.86506	2.46872e-53	3.2561e-51	1	1	PML))RARA_T	0	0
ENSG00000236170.1	IGHD1-1	-2.86622	5.4395e-31	2.0167e-29	0.796875	0.841379310344828	PML))RARA_T	0	0
ENSG00000272235.1		-2.86834	1.27571e-12	1.2296e-11	0.203125	0.45948275862069	PML))RARA_T	0	0
ENSG00000261649.6	GOLGA6L7	-2.87895	1.44729e-26	4.2075e-25	0.625	0.885344827586207	PML))RARA_T	0	0
ENSG00000230113.1		-2.88041	5.17066e-28	1.649e-26	0.375	0.84051724137931	PML))RARA_T	0	0
ENSG00000283602.1		-2.88639	1.16171e-30	4.2436e-29	0.703125	0.898275862068965	PML))RARA_T	0	0
ENSG00000211915.1	IGHD5-18	-2.88672	1.27562e-24	3.248e-23	0.59375	0.76551724137931	PML))RARA_T	0	0
ENSG00000268615.1		-2.88949	1.327e-17	2.0299e-16	0.09375	0.575	PML))RARA_T	0	0
ENSG00000151079.7	KCNA6	-2.89284	2.68172e-28	8.6449e-27	0.890625	0.926724137931034	PML))RARA_T	0	0
ENSG00000264659.2		-2.89469	5.15004e-56	7.8859e-54	0.8125	0.986206896551724	PML))RARA_T	0	0
ENSG00000225988.1	LAMP5-AS1	-2.89908	4.63923e-06	1.9549e-05	0.125	0.292241379310345	PML))RARA_T	0	0
ENSG00000211917.1	IGHD3-16	-2.90139	1.18453e-35	5.8782e-34	0.796875	0.882758620689655	PML))RARA_T	0	0
ENSG00000230266.1	XXYLT1-AS2	-2.90345	9.77993e-36	4.8695e-34	0.765625	0.933620689655172	PML))RARA_T	0	0
ENSG00000223528.7		-2.90501	4.99133e-13	4.9726e-12	0.171875	0.541379310344828	PML))RARA_T	0	0
ENSG00000231652.2	CD109-AS1	-2.90735	2.35296e-24	5.8383e-23	0.296875	0.801724137931034	PML))RARA_T	0	0
ENSG00000273301.1		-2.90918	7.28736e-06	2.9822e-05	0.15625	0.281896551724138	PML))RARA_T	0	0
ENSG00000223865.11	HLA-DPB1	-2.9133	8.08153e-81	3.7252e-78	1	1	PML))RARA_T	1	0
ENSG00000232528.3		-2.91342	1.5584e-48	1.5553e-46	0.703125	0.95948275862069	PML))RARA_T	0	0
ENSG00000285595.1		-2.9139	1.88764e-17	2.8389e-16	0.4375	0.731896551724138	PML))RARA_T	0	0
ENSG00000119946.11	CNNM1	-2.91438	1.57121e-32	6.4689e-31	0.734375	0.95	PML))RARA_T	0	0
ENSG00000203999.9	LINC01270	-2.91763	3.77804e-37	2.0377e-35	0.546875	0.935344827586207	PML))RARA_T	0	0
ENSG00000286288.1		-2.91975	2.63317e-87	1.7063e-84	0.984375	0.997413793103448	PML))RARA_T	0	0
ENSG00000233896.2	PDYN-AS1	-2.92385	1.66371e-17	2.514e-16	0.25	0.680172413793103	PML))RARA_T	0	0
ENSG00000100678.19	SLC8A3	-2.92529	2.653e-33	1.1384e-31	0.90625	0.956034482758621	PML))RARA_T	0	0
ENSG00000172817.4	CYP7B1	-2.92685	8.74348e-30	3.0305e-28	0.96875	0.951724137931034	PML))RARA_T	0	0
ENSG00000231749.3	ABCA9-AS1	-2.92965	2.50857e-13	2.5749e-12	0.203125	0.575	PML))RARA_T	0	0
ENSG00000226159.2	LINC01375	-2.93016	1.02758e-11	9.0266e-11	0.078125	0.450862068965517	PML))RARA_T	0	0
ENSG00000279439.1		-2.93144	1.51847e-13	1.5934e-12	0.140625	0.531896551724138	PML))RARA_T	0	0
ENSG00000078295.17	ADCY2	-2.93343	8.05612e-19	1.3446e-17	0.859375	0.887068965517241	PML))RARA_T	0	0
ENSG00000163221.9	S100A12	-2.93708	1.22716e-36	6.4699e-35	1	0.998275862068966	PML))RARA_T	0	1
ENSG00000236591.1	UST-AS2	-2.94066	4.24474e-18	6.7469e-17	0.296875	0.696551724137931	PML))RARA_T	0	0
ENSG00000227800.1	IGHD4-17	-2.94912	6.48544e-30	2.2672e-28	0.6875	0.794827586206897	PML))RARA_T	0	0
ENSG00000198178.11	CLEC4C	-2.94927	3.72849e-19	6.402e-18	0.703125	0.80948275862069	PML))RARA_T	0	0
ENSG00000137673.9	MMP7	-2.95468	1.75981e-21	3.5815e-20	0.671875	0.929310344827586	PML))RARA_T	0	0
ENSG00000259867.6	DYNLRB2-AS1	-2.95732	8.82685e-24	2.1049e-22	0.5625	0.825862068965517	PML))RARA_T	0	0
ENSG00000248991.1		-2.95798	5.62433e-07	2.724e-06	0.078125	0.296551724137931	PML))RARA_T	0	0
ENSG00000070018.9	LRP6	-2.95895	2.51729e-42	1.8066e-40	0.9375	0.999137931034483	PML))RARA_T	0	1
ENSG00000166068.13	SPRED1	-2.9593	1.00198e-38	5.926e-37	0.9375	0.989655172413793	PML))RARA_T	0	0
ENSG00000245864.3	MEF2C-AS2	-2.95968	2.66027e-56	4.159e-54	0.796875	0.976724137931035	PML))RARA_T	0	0
ENSG00000253398.1		-2.95989	6.81399e-13	6.6945e-12	0.3125	0.55948275862069	PML))RARA_T	0	0
ENSG00000118507.17	AKAP7	-2.96099	2.10087e-156	1.3419e-152	0.984375	1	PML))RARA_T	0	0
ENSG00000235890.2	TSPEAR-AS1	-2.96448	1.44438e-15	1.8542e-14	0.453125	0.708620689655172	PML))RARA_T	0	0
ENSG00000270071.3		-2.96485	4.6624e-15	5.7036e-14	0.078125	0.525	PML))RARA_T	0	0
ENSG00000286507.1		-2.96658	3.12414e-52	3.8694e-50	0.609375	0.956896551724138	PML))RARA_T	0	0
ENSG00000125900.13	SIRPD	-2.96693	5.1418e-36	2.5977e-34	0.75	0.923275862068966	PML))RARA_T	0	0
ENSG00000202190.1		-2.96924	3.30732e-12	3.0724e-11	0.046875	0.433620689655172	PML))RARA_T	0	0
ENSG00000114487.10	MORC1	-2.97709	2.1736e-19	3.7889e-18	0.34375	0.794827586206897	PML))RARA_T	0	0
ENSG00000280321.1		-2.97717	6.77475e-17	9.7682e-16	0.1875	0.602586206896552	PML))RARA_T	0	0
ENSG00000251636.1	LINC01218	-2.97902	2.93773e-09	1.9402e-08	0.140625	0.418103448275862	PML))RARA_T	0	0
ENSG00000005020.13	SKAP2	-2.98021	8.82989e-138	4.3867e-134	1	1	PML))RARA_T	0	0
ENSG00000239268.3	LINC03051	-2.98137	4.46079e-07	2.1917e-06	0.03125	0.319827586206897	PML))RARA_T	0	0
ENSG00000073282.14	TP63	-2.98498	1.95613e-29	6.6613e-28	0.75	0.953448275862069	PML))RARA_T	0	1
ENSG00000255189.1	GLYATL1P1	-2.98754	4.84379e-50	5.2187e-48	0.65625	0.948275862068966	PML))RARA_T	0	0
ENSG00000137757.11	CASP5	-2.98952	5.08926e-35	2.4285e-33	0.765625	0.958620689655172	PML))RARA_T	0	0
ENSG00000258422.5		-2.99073	1.66026e-19	2.9191e-18	0.28125	0.681034482758621	PML))RARA_T	0	0
ENSG00000238152.2	OR7E140P	-2.99179	3.95079e-14	4.403e-13	0.125	0.566379310344828	PML))RARA_T	0	0
ENSG00000115919.15	KYNU	-2.99654	5.39686e-69	1.4194e-66	1	1	PML))RARA_T	0	0
ENSG00000224750.6		-2.99703	2.3904e-05	8.9476e-05	0.03125	0.171551724137931	PML))RARA_T	0	0
ENSG00000261183.5	SPINT1-AS1	-2.99886	5.26573e-39	3.1773e-37	0.59375	0.931896551724138	PML))RARA_T	0	0
ENSG00000104427.12	ZC2HC1A	-3.00238	1.32368e-42	9.6391e-41	0.9375	0.973275862068966	PML))RARA_T	0	0
ENSG00000228131.1	IGHD6-6	-3.00678	6.65659e-29	2.2145e-27	0.75	0.813793103448276	PML))RARA_T	0	0
ENSG00000286766.1		-3.00725	6.16235e-13	6.0851e-12	0.046875	0.461206896551724	PML))RARA_T	0	0
ENSG00000239839.7	DEFA3	-3.01329	2.89064e-17	4.2783e-16	0.921875	0.939655172413793	PML))RARA_T	0	0
ENSG00000231010.1		-3.02464	1.06993e-64	2.404e-62	0.984375	0.973275862068966	PML))RARA_T	0	0
ENSG00000185168.5	LINC00482	-3.02584	1.47524e-40	9.6434e-39	0.828125	0.966379310344828	PML))RARA_T	0	0
ENSG00000101916.12	TLR8	-3.03307	2.31462e-45	1.9308e-43	1	0.995689655172414	PML))RARA_T	0	0
ENSG00000285799.1		-3.03652	3.14651e-71	9.1952e-69	1	0.993965517241379	PML))RARA_T	0	0
ENSG00000233760.2		-3.04019	3.78412e-15	4.683e-14	0.15625	0.622413793103448	PML))RARA_T	0	0
ENSG00000109576.14	AADAT	-3.04573	4.6376e-34	2.0945e-32	0.640625	0.928448275862069	PML))RARA_T	0	0
ENSG00000267247.1		-3.04674	4.99466e-13	4.9749e-12	0.234375	0.496551724137931	PML))RARA_T	0	0
ENSG00000188906.16	LRRK2	-3.04716	1.02484e-49	1.0858e-47	1	0.999137931034483	PML))RARA_T	0	0
ENSG00000211914.1	IGHD6-19	-3.04891	9.40395e-31	3.4493e-29	0.6875	0.820689655172414	PML))RARA_T	0	0
ENSG00000169248.13	CXCL11	-3.0529	1.43094e-19	2.5339e-18	0.421875	0.802586206896552	PML))RARA_T	0	0
ENSG00000280916.2	FOXCUT	-3.06172	1.99796e-16	2.764e-15	0.671875	0.75	PML))RARA_T	0	0
ENSG00000237197.1	IGHD1-7	-3.06339	1.77254e-24	4.4525e-23	0.625	0.758620689655172	PML))RARA_T	0	0
ENSG00000135549.15	PKIB	-3.0636	6.76249e-39	4.0423e-37	0.96875	0.99051724137931	PML))RARA_T	0	0
ENSG00000255240.6		-3.06913	3.82333e-75	1.4128e-72	0.921875	0.989655172413793	PML))RARA_T	0	0
ENSG00000224796.1	RPL32P1	-3.06929	7.65341e-55	1.1147e-52	0.953125	0.994827586206897	PML))RARA_T	0	0
ENSG00000254489.2	MPPED2-AS1	-3.07058	1.17579e-06	5.4535e-06	0.046875	0.220689655172414	PML))RARA_T	0	0
ENSG00000133216.17	EPHB2	-3.07545	7.30448e-36	3.6573e-34	0.859375	0.980172413793103	PML))RARA_T	1	0
ENSG00000250654.7		-3.07796	2.7152e-37	1.4841e-35	0.75	0.937931034482759	PML))RARA_T	0	0
ENSG00000177575.13	CD163	-3.07874	9.22366e-30	3.192e-28	1	0.999137931034483	PML))RARA_T	1	0
ENSG00000110079.18	MS4A4A	-3.08667	1.57472e-53	2.1018e-51	0.953125	0.993103448275862	PML))RARA_T	0	0
ENSG00000123384.14	LRP1	-3.08692	1.72064e-50	1.9138e-48	1	1	PML))RARA_T	1	0
ENSG00000168779.20	SHOX2	-3.08804	9.98944e-18	1.5423e-16	0.625	0.855172413793103	PML))RARA_T	0	1
ENSG00000287583.1		-3.08842	7.88378e-17	1.1255e-15	0.3125	0.641379310344828	PML))RARA_T	0	0
ENSG00000277443.3	MARCKS	-3.08925	1.49925e-56	2.3687e-54	1	1	PML))RARA_T	1	0
ENSG00000088827.12	SIGLEC1	-3.0919	6.84015e-29	2.2739e-27	0.984375	0.991379310344828	PML))RARA_T	1	0
ENSG00000267311.1		-3.09802	6.53581e-23	1.4678e-21	0.1875	0.796551724137931	PML))RARA_T	0	0
ENSG00000277229.1		-3.10173	2.03009e-20	3.8235e-19	0.375	0.7	PML))RARA_T	0	0
ENSG00000280560.2	LINC01374	-3.10332	4.84743e-29	1.6162e-27	0.515625	0.858620689655172	PML))RARA_T	0	0
ENSG00000274253.5		-3.11522	7.68521e-38	4.3006e-36	0.90625	0.980172413793103	PML))RARA_T	0	0
ENSG00000135929.9	CYP27A1	-3.11526	1.63205e-35	8.0278e-34	1	0.997413793103448	PML))RARA_T	0	0
ENSG00000118113.12	MMP8	-3.11572	6.17403e-25	1.6003e-23	0.984375	0.986206896551724	PML))RARA_T	0	0
ENSG00000232682.2		-3.13006	5.77265e-24	1.399e-22	0.40625	0.768965517241379	PML))RARA_T	0	0
ENSG00000256875.2		-3.13055	4.38803e-19	7.4799e-18	0.328125	0.717241379310345	PML))RARA_T	0	0
ENSG00000124102.5	PI3	-3.13825	2.9891e-15	3.7254e-14	0.5	0.739655172413793	PML))RARA_T	0	0
ENSG00000274736.5	CCL23	-3.14184	4.9532e-47	4.5758e-45	0.921875	0.987068965517241	PML))RARA_T	0	0
ENSG00000162747.12	FCGR3B	-3.14702	4.72517e-27	1.4141e-25	0.875	0.980172413793103	PML))RARA_T	1	0
ENSG00000211931.1	IGHD2-2	-3.15057	9.24578e-36	4.6087e-34	0.84375	0.855172413793103	PML))RARA_T	0	0
ENSG00000284690.3	CD300H	-3.15079	1.92228e-36	1.0006e-34	0.8125	0.950862068965517	PML))RARA_T	0	0
ENSG00000231533.2		-3.15329	2.25951e-39	1.3839e-37	0.765625	0.933620689655172	PML))RARA_T	0	0
ENSG00000232973.13	CYP1B1-AS1	-3.15922	5.50746e-49	5.6093e-47	0.84375	0.964655172413793	PML))RARA_T	0	0
ENSG00000231389.7	HLA-DPA1	-3.16618	5.68387e-87	3.6305e-84	1	1	PML))RARA_T	1	0
ENSG00000288611.1	NPBWR1	-3.16749	3.20152e-23	7.3296e-22	0.671875	0.9	PML))RARA_T	0	0
ENSG00000285492.1		-3.16778	5.85862e-45	4.7976e-43	0.921875	0.987931034482759	PML))RARA_T	0	0
ENSG00000233655.1	IGHD4-4	-3.17223	9.17512e-33	3.8304e-31	0.625	0.817241379310345	PML))RARA_T	0	0
ENSG00000279536.1		-3.17456	1.62917e-27	5.0133e-26	0.296875	0.819827586206897	PML))RARA_T	0	0
ENSG00000229425.3		-3.17705	6.96697e-31	2.5766e-29	0.953125	0.968103448275862	PML))RARA_T	0	0
ENSG00000156968.9	MPV17L	-3.18003	2.64838e-58	4.6076e-56	0.96875	0.991379310344828	PML))RARA_T	0	0
ENSG00000281091.3		-3.18076	5.98481e-26	1.6617e-24	0.375	0.763793103448276	PML))RARA_T	0	0
ENSG00000283162.1		-3.18414	4.78377e-18	7.566e-17	0.203125	0.592241379310345	PML))RARA_T	0	0
ENSG00000176320.2		-3.18632	2.9963e-15	3.7328e-14	0.40625	0.660344827586207	PML))RARA_T	0	0
ENSG00000172243.18	CLEC7A	-3.18963	1.56415e-60	3.0145e-58	1	1	PML))RARA_T	0	0
ENSG00000211930.1	IGHD3-3	-3.19665	6.91534e-39	4.1172e-37	0.84375	0.882758620689655	PML))RARA_T	0	0
ENSG00000222455.1	RNA5SP296	-3.19904	2.26582e-22	4.9013e-21	0.1875	0.708620689655172	PML))RARA_T	0	0
ENSG00000144820.8	ADGRG7	-3.21115	3.18041e-09	2.0912e-08	0.1875	0.435344827586207	PML))RARA_T	0	0
ENSG00000265894.2	RN7SL357P	-3.21808	1.31896e-28	4.3236e-27	0.59375	0.807758620689655	PML))RARA_T	0	0
ENSG00000211928.1	IGHD5-5	-3.22189	2.4429e-30	8.7732e-29	0.5625	0.791379310344828	PML))RARA_T	0	0
ENSG00000237525.7		-3.22373	2.52224e-18	4.0757e-17	0.171875	0.635344827586207	PML))RARA_T	0	0
ENSG00000151612.18	ZNF827	-3.22591	1.24574e-96	1.1367e-93	1	1	PML))RARA_T	0	1
ENSG00000106031.9	HOXA13	-3.22713	2.13216e-11	1.8083e-10	0.1875	0.570689655172414	PML))RARA_T	0	1
ENSG00000285984.1		-3.23176	1.60307e-19	2.823e-18	0.09375	0.606896551724138	PML))RARA_T	0	0
ENSG00000227170.1	TRPS1-AS1	-3.23644	3.95955e-17	5.7951e-16	0.265625	0.604310344827586	PML))RARA_T	0	0
ENSG00000251687.1		-3.2389	1.73704e-23	4.0388e-22	0.296875	0.749137931034483	PML))RARA_T	0	0
ENSG00000272555.1		-3.2399	2.41565e-17	3.6003e-16	0.15625	0.649137931034483	PML))RARA_T	0	0
ENSG00000214870.9	LINC02981	-3.24043	5.37283e-103	6.4927e-100	0.96875	0.994827586206897	PML))RARA_T	0	0
ENSG00000260289.2		-3.24602	2.9633e-06	1.2895e-05	0.171875	0.29051724137931	PML))RARA_T	0	0
ENSG00000197301.7	HMGA2-AS1	-3.24672	4.43291e-37	2.3851e-35	0.859375	0.925862068965517	PML))RARA_T	0	0
ENSG00000224307.2	LINC02975	-3.24804	4.1808e-53	5.4341e-51	0.734375	0.968965517241379	PML))RARA_T	0	0
ENSG00000197629.6	MPEG1	-3.25577	1.73108e-58	3.0353e-56	1	1	PML))RARA_T	0	0
ENSG00000211907.1	IGHD1-26	-3.25681	4.17135e-23	9.4819e-22	0.25	0.706034482758621	PML))RARA_T	0	0
ENSG00000229391.7	HLA-DRB6	-3.25846	7.48514e-53	9.5349e-51	0.96875	0.991379310344828	PML))RARA_T	0	0
ENSG00000198502.6	HLA-DRB5	-3.26275	1.05877e-54	1.532e-52	1	1	PML))RARA_T	1	1
ENSG00000259125.1	LRP1-AS	-3.26906	4.73847e-31	1.7656e-29	0.3125	0.825	PML))RARA_T	0	0
ENSG00000177335.11	LINC02904	-3.27492	8.52543e-29	2.8189e-27	0.75	0.902586206896552	PML))RARA_T	0	0
ENSG00000214688.6	C10orf105	-3.27967	3.99807e-53	5.2117e-51	0.6875	0.962068965517241	PML))RARA_T	0	0
ENSG00000187554.14	TLR5	-3.28044	1.23425e-58	2.1727e-56	0.96875	0.993965517241379	PML))RARA_T	0	0
ENSG00000121316.11	PLBD1	-3.28156	3.95869e-51	4.6579e-49	1	1	PML))RARA_T	1	0
ENSG00000284633.1		-3.28257	1.87838e-28	6.1081e-27	0.484375	0.864655172413793	PML))RARA_T	0	0
ENSG00000226819.1	MEIS1-AS3	-3.28866	7.66233e-13	7.5082e-12	0.046875	0.426724137931034	PML))RARA_T	0	0
ENSG00000122641.11	INHBA	-3.29624	1.33145e-36	6.9873e-35	0.984375	0.998275862068966	PML))RARA_T	0	0
ENSG00000170458.14	CD14	-3.29642	9.75551e-45	7.9163e-43	1	1	PML))RARA_T	1	0
ENSG00000213876.4	RPL7AP64	-3.30045	1.43066e-26	4.1619e-25	0.484375	0.793103448275862	PML))RARA_T	0	0
ENSG00000121570.12	DPPA4	-3.30167	6.96779e-24	1.675e-22	0.96875	0.978448275862069	PML))RARA_T	0	0
ENSG00000135525.18	MAP7	-3.30264	1.53523e-129	4.9031e-126	1	1	PML))RARA_T	0	0
ENSG00000206120.11	EGFEM1P	-3.30616	6.41265e-18	1.0046e-16	0.484375	0.722413793103448	PML))RARA_T	0	0
ENSG00000245293.3	CYP2U1-AS1	-3.30857	5.59973e-76	2.0865e-73	0.828125	0.994827586206897	PML))RARA_T	0	0
ENSG00000230910.4	ADGRB3-DT	-3.31089	1.58324e-16	2.2115e-15	0.484375	0.739655172413793	PML))RARA_T	0	0
ENSG00000235321.1		-3.31658	6.69985e-36	3.3659e-34	0.515625	0.878448275862069	PML))RARA_T	0	0
ENSG00000211909.1	IGHD5-24	-3.33237	6.46642e-22	1.3585e-20	0.296875	0.65	PML))RARA_T	0	0
ENSG00000261048.1		-3.34111	3.96522e-06	1.6875e-05	0	0.222413793103448	PML))RARA_T	0	0
ENSG00000103569.10	AQP9	-3.35211	1.07594e-48	1.0933e-46	1	0.997413793103448	PML))RARA_T	0	0
ENSG00000110446.11	SLC15A3	-3.35384	5.6669e-90	3.959e-87	1	1	PML))RARA_T	1	0
ENSG00000136514.3	RTP4	-3.35386	2.1237e-132	7.9129e-129	0.953125	0.998275862068966	PML))RARA_T	0	0
ENSG00000236939.2	BAALC-AS2	-3.35779	5.85019e-32	2.3087e-30	0.453125	0.793103448275862	PML))RARA_T	0	0
ENSG00000253508.1		-3.35834	8.51326e-12	7.5585e-11	0.046875	0.375862068965517	PML))RARA_T	0	0
ENSG00000211921.1	IGHD5-12	-3.36109	2.88712e-34	1.3226e-32	0.71875	0.832758620689655	PML))RARA_T	0	0
ENSG00000156535.15	CD109	-3.36321	6.37925e-59	1.1364e-56	1	1	PML))RARA_T	1	0
ENSG00000279013.1		-3.36325	1.7793e-21	3.6195e-20	0.125	0.601724137931035	PML))RARA_T	0	0
ENSG00000229557.1	LINC00379	-3.37332	5.90191e-16	7.8561e-15	0.078125	0.493103448275862	PML))RARA_T	0	0
ENSG00000233723.9	LINC01122	-3.38264	2.66348e-40	1.716e-38	0.640625	0.942241379310345	PML))RARA_T	0	0
ENSG00000073737.17	DHRS9	-3.38324	1.01153e-62	2.0842e-60	0.921875	0.998275862068966	PML))RARA_T	0	0
ENSG00000141574.8	SECTM1	-3.38785	1.65951e-73	5.4963e-71	0.984375	1	PML))RARA_T	0	0
ENSG00000234484.1		-3.39718	1.47872e-35	7.2815e-34	0.578125	0.886206896551724	PML))RARA_T	0	0
ENSG00000184305.15	CCSER1	-3.39838	5.3666e-64	1.1762e-61	0.96875	0.992241379310345	PML))RARA_T	0	0
ENSG00000254109.6	RBPMS-AS1	-3.41231	1.95313e-28	6.3419e-27	0.15625	0.738793103448276	PML))RARA_T	0	0
ENSG00000079819.19	EPB41L2	-3.41781	7.32707e-120	1.4891e-116	1	1	PML))RARA_T	0	0
ENSG00000286518.1		-3.43626	5.83548e-18	9.1743e-17	0.125	0.497413793103448	PML))RARA_T	0	0
ENSG00000256948.1		-3.43915	5.83402e-26	1.6242e-24	0.34375	0.806034482758621	PML))RARA_T	0	0
ENSG00000211925.1	IGHD2-8	-3.43959	2.92398e-28	9.3988e-27	0.5	0.747413793103448	PML))RARA_T	0	0
ENSG00000228876.4		-3.4398	2.67458e-26	7.5831e-25	0.40625	0.75	PML))RARA_T	0	0
ENSG00000254101.7	LINC02055	-3.45153	6.93759e-19	1.1618e-17	0.390625	0.693103448275862	PML))RARA_T	0	0
ENSG00000137959.16	IFI44L	-3.46825	2.63624e-36	1.358e-34	1	1	PML))RARA_T	0	0
ENSG00000265728.1		-3.47332	4.62281e-24	1.127e-22	0.5625	0.774137931034483	PML))RARA_T	0	0
ENSG00000251381.8	LINC00958	-3.48666	1.91204e-18	3.1065e-17	0.453125	0.771551724137931	PML))RARA_T	0	0
ENSG00000285454.1		-3.48675	3.74057e-17	5.4944e-16	0.265625	0.578448275862069	PML))RARA_T	0	0
ENSG00000181171.5	FER1L6-AS1	-3.49019	7.62818e-17	1.0904e-15	0.140625	0.562931034482759	PML))RARA_T	0	0
ENSG00000267112.1		-3.49229	1.0891e-23	2.5792e-22	0.125	0.707758620689655	PML))RARA_T	0	0
ENSG00000228215.3	LINC02770	-3.4946	3.66987e-20	6.7945e-19	0.171875	0.61551724137931	PML))RARA_T	0	0
ENSG00000256751.6	PLBD1-AS1	-3.49521	5.45515e-41	3.6405e-39	0.65625	0.9	PML))RARA_T	0	0
ENSG00000254786.1		-3.50583	4.91826e-50	5.2862e-48	0.46875	0.914655172413793	PML))RARA_T	0	0
ENSG00000038945.15	MSR1	-3.51165	3.47976e-42	2.4775e-40	0.984375	0.982758620689655	PML))RARA_T	1	0
ENSG00000104447.13	TRPS1	-3.5205	1.70851e-88	1.1752e-85	1	1	PML))RARA_T	0	1
ENSG00000054598.9	FOXC1	-3.52552	4.47983e-33	1.9022e-31	0.984375	0.992241379310345	PML))RARA_T	0	1
ENSG00000211923.1	IGHD3-10	-3.52809	2.06915e-34	9.5574e-33	0.6875	0.825	PML))RARA_T	0	0
ENSG00000261222.3		-3.54784	1.21225e-53	1.6228e-51	0.84375	0.981896551724138	PML))RARA_T	0	0
ENSG00000179241.13	LDLRAD3	-3.54801	4.38018e-69	1.1658e-66	0.984375	0.997413793103448	PML))RARA_T	0	0
ENSG00000273289.1		-3.56915	1.47771e-57	2.4471e-55	0.671875	0.935344827586207	PML))RARA_T	0	0
ENSG00000267337.2	LINC01478	-3.57733	1.26224e-14	1.4801e-13	0.046875	0.455172413793103	PML))RARA_T	0	0
ENSG00000188848.16	BEND4	-3.5845	2.6104e-41	1.7738e-39	1	0.993965517241379	PML))RARA_T	0	1
ENSG00000255565.1		-3.5924	5.74339e-22	1.2096e-20	0.171875	0.655172413793103	PML))RARA_T	0	0
ENSG00000259379.1	MTND5P32	-3.59378	1.92217e-22	4.1863e-21	0.328125	0.735344827586207	PML))RARA_T	0	0
ENSG00000224400.5		-3.60718	1.94588e-26	5.5736e-25	0.40625	0.726724137931035	PML))RARA_T	0	0
ENSG00000164023.14	SGMS2	-3.60728	1.3005e-90	9.3787e-88	0.9375	0.999137931034483	PML))RARA_T	0	0
ENSG00000227335.1	IGHJ1P	-3.60881	1.30856e-20	2.494e-19	0.21875	0.604310344827586	PML))RARA_T	0	0
ENSG00000133055.9	MYBPH	-3.62346	1.30452e-33	5.7016e-32	0.4375	0.877586206896552	PML))RARA_T	0	0
ENSG00000287255.1		-3.63614	9.66613e-35	4.5351e-33	0.59375	0.871551724137931	PML))RARA_T	0	0
ENSG00000117266.16	CDK18	-3.64104	5.93891e-180	8.8513e-176	0.984375	1	PML))RARA_T	0	0
ENSG00000110077.14	MS4A6A	-3.64596	1.29333e-85	7.4138e-83	0.984375	1	PML))RARA_T	0	0
ENSG00000272632.1		-3.65045	1.5308e-17	2.3225e-16	0.125	0.526724137931034	PML))RARA_T	0	0
ENSG00000244040.7	IL12A-AS1	-3.65314	5.2262e-56	7.9752e-54	0.96875	0.974137931034483	PML))RARA_T	0	0
ENSG00000259600.2		-3.66653	8.6716e-21	1.677e-19	0.234375	0.673275862068966	PML))RARA_T	0	0
ENSG00000270390.1	SFXN4P1	-3.67503	1.25907e-24	3.2095e-23	0.15625	0.695689655172414	PML))RARA_T	0	0
ENSG00000228065.11	LINC01515	-3.6846	1.66449e-55	2.4974e-53	0.65625	0.939655172413793	PML))RARA_T	0	0
ENSG00000215386.13	MIR99AHG	-3.68618	5.38559e-44	4.2172e-42	0.828125	0.96551724137931	PML))RARA_T	0	0
ENSG00000231711.2	LINC00899	-3.69379	1.58679e-127	4.7299e-124	0.984375	1	PML))RARA_T	0	0
ENSG00000186818.12	LILRB4	-3.69386	9.40057e-68	2.3222e-65	1	1	PML))RARA_T	0	0
ENSG00000041353.10	RAB27B	-3.69583	2.93461e-85	1.6402e-82	0.984375	1	PML))RARA_T	0	0
ENSG00000279390.1		-3.70149	1.98173e-59	3.6019e-57	0.671875	0.977586206896552	PML))RARA_T	0	0
ENSG00000254952.1	LINC02705	-3.7102	5.98518e-44	4.6703e-42	0.359375	0.88448275862069	PML))RARA_T	0	0
ENSG00000099284.15	MACROH2A2	-3.71641	7.95542e-75	2.823e-72	1	0.994827586206897	PML))RARA_T	0	0
ENSG00000234282.1		-3.71821	9.10282e-35	4.2798e-33	0.34375	0.825	PML))RARA_T	0	0
ENSG00000115295.20	CLIP4	-3.72284	8.22952e-161	7.3592e-157	1	1	PML))RARA_T	0	0
ENSG00000237547.1	IGHJ2P	-3.7277	3.0617e-35	1.4815e-33	0.40625	0.796551724137931	PML))RARA_T	0	0
ENSG00000110852.4	CLEC2B	-3.73294	1.18998e-158	8.8677e-155	1	1	PML))RARA_T	1	0
ENSG00000197576.14	HOXA4	-3.74706	3.8216e-53	5.0109e-51	0.453125	0.88448275862069	PML))RARA_T	0	1
ENSG00000112303.14	VNN2	-3.75881	9.04668e-83	4.4529e-80	1	1	PML))RARA_T	1	0
ENSG00000181264.9	TLCD5	-3.76193	3.68481e-39	2.2294e-37	0.640625	0.912931034482759	PML))RARA_T	0	0
ENSG00000105996.7	HOXA2	-3.77201	1.55387e-86	9.3887e-84	0.546875	0.971551724137931	PML))RARA_T	0	1
ENSG00000152580.8	IGSF10	-3.77304	2.9531e-60	5.6187e-58	0.96875	1	PML))RARA_T	0	0
ENSG00000093134.15	VNN3P	-3.79022	2.74142e-62	5.597e-60	0.9375	0.99051724137931	PML))RARA_T	0	0
ENSG00000183023.18	SLC8A1	-3.81604	7.72505e-75	2.7632e-72	0.984375	0.995689655172414	PML))RARA_T	1	0
ENSG00000154655.16	L3MBTL4	-3.81855	1.55562e-51	1.8649e-49	0.96875	0.975	PML))RARA_T	0	1
ENSG00000258114.1		-3.82239	1.46e-14	1.7013e-13	0.125	0.445689655172414	PML))RARA_T	0	0
ENSG00000259671.1	MTCYBP23	-3.82826	6.5246e-21	1.2739e-19	0.1875	0.646551724137931	PML))RARA_T	0	0
ENSG00000259425.5		-3.83298	1.83406e-44	1.467e-42	0.734375	0.892241379310345	PML))RARA_T	0	0
ENSG00000254877.1		-3.85315	1.30159e-40	8.5458e-39	0.46875	0.853448275862069	PML))RARA_T	0	0
ENSG00000074964.17	ARHGEF10L	-3.88798	1.4215e-69	3.852e-67	1	0.994827586206897	PML))RARA_T	0	0
ENSG00000275325.4	PDCD6IPP1	-3.89668	2.58108e-36	1.3311e-34	0.828125	0.952586206896552	PML))RARA_T	0	0
ENSG00000279885.1		-3.96568	1.90879e-22	4.1592e-21	0.21875	0.595689655172414	PML))RARA_T	0	0
ENSG00000258084.6		-3.97371	2.33333e-15	2.938e-14	0.125	0.455172413793103	PML))RARA_T	0	0
ENSG00000005073.6	HOXA11	-3.98825	1.29317e-24	3.2908e-23	0.265625	0.763793103448276	PML))RARA_T	0	1
ENSG00000242268.3	LINC02082	-3.98852	2.35137e-16	3.224e-15	0.328125	0.472413793103448	PML))RARA_T	0	0
ENSG00000233766.7	CAVIN2-AS1	-4.03232	8.93816e-33	3.735e-31	0.21875	0.713793103448276	PML))RARA_T	0	0
ENSG00000260027.5	HOXB7	-4.03352	2.48316e-45	2.0637e-43	0.71875	0.931034482758621	PML))RARA_T	0	1
ENSG00000150760.13	DOCK1	-4.04246	1.78217e-50	1.9773e-48	0.875	0.968965517241379	PML))RARA_T	0	0
ENSG00000115155.19	OTOF	-4.06062	2.36127e-39	1.4443e-37	0.828125	0.976724137931035	PML))RARA_T	0	0
ENSG00000105991.10	HOXA1	-4.06267	1.08202e-99	1.1519e-96	0.734375	0.987931034482759	PML))RARA_T	0	1
ENSG00000285354.1		-4.07522	8.90202e-34	3.9292e-32	0.59375	0.737931034482759	PML))RARA_T	0	0
ENSG00000227502.3	MROCKI	-4.07974	5.02519e-62	1.0167e-59	0.875	0.962931034482759	PML))RARA_T	0	0
ENSG00000232444.1		-4.09709	1.07854e-27	3.3606e-26	0.1875	0.614655172413793	PML))RARA_T	0	0
ENSG00000169245.6	CXCL10	-4.10053	5.0285e-42	3.5296e-40	0.609375	0.954310344827586	PML))RARA_T	0	0
ENSG00000280255.1		-4.12832	4.7786e-30	1.685e-28	0.109375	0.74051724137931	PML))RARA_T	0	0
ENSG00000108688.11	CCL7	-4.14141	2.79618e-12	2.6117e-11	0.21875	0.456034482758621	PML))RARA_T	0	0
ENSG00000233236.1	LINC02573	-4.15064	5.44049e-60	1.0052e-57	0.59375	0.94051724137931	PML))RARA_T	0	0
ENSG00000113100.10	CDH9	-4.15342	1.0869e-14	1.2823e-13	0.328125	0.583620689655172	PML))RARA_T	1	0
ENSG00000282692.1		-4.15806	6.10675e-21	1.1944e-19	0.171875	0.585344827586207	PML))RARA_T	0	0
ENSG00000221059.1	RNU6ATAC6P	-4.17506	1.0241e-13	1.0923e-12	0.125	0.470689655172414	PML))RARA_T	0	0
ENSG00000255882.1		-4.18189	1.17698e-69	3.2089e-67	0.640625	0.969827586206897	PML))RARA_T	0	0
ENSG00000187164.20	SHTN1	-4.18873	4.24884e-85	2.3454e-82	0.984375	0.996551724137931	PML))RARA_T	0	0
ENSG00000268940.5	CT45A1	-4.18929	2.18056e-11	1.8462e-10	0.078125	0.347413793103448	PML))RARA_T	0	0
ENSG00000253217.1		-4.21054	4.27294e-22	9.0675e-21	0.09375	0.536206896551724	PML))RARA_T	0	0
ENSG00000142611.17	PRDM16	-4.2217	1.882e-46	1.6796e-44	0.828125	0.945689655172414	PML))RARA_T	0	1
ENSG00000077327.16	SPAG6	-4.22827	1.69991e-35	8.334e-34	0.84375	0.956896551724138	PML))RARA_T	0	0
ENSG00000225370.1		-4.23392	2.50758e-38	1.4523e-36	0.21875	0.773275862068965	PML))RARA_T	0	0
ENSG00000102854.16	MSLN	-4.28991	2.25191e-36	1.1677e-34	0.75	0.937068965517241	PML))RARA_T	1	0
ENSG00000185332.8	TMEM105	-4.29046	2.38588e-64	5.2811e-62	0.75	0.937931034482759	PML))RARA_T	0	0
ENSG00000233451.1		-4.34552	4.37995e-17	6.3894e-16	0.078125	0.431034482758621	PML))RARA_T	0	0
ENSG00000179097.6	HTR1F	-4.35376	1.75089e-64	3.8948e-62	0.796875	0.95	PML))RARA_T	0	0
ENSG00000264707.1	L3MBTL4-AS1	-4.35465	2.44404e-34	1.1243e-32	0.34375	0.742241379310345	PML))RARA_T	0	0
ENSG00000112299.8	VNN1	-4.36228	2.73363e-98	2.7161e-95	0.9375	0.996551724137931	PML))RARA_T	1	0
ENSG00000257718.1	CPNE8-AS1	-4.37364	4.78417e-67	1.1439e-64	0.296875	0.812068965517241	PML))RARA_T	0	0
ENSG00000256988.2		-4.38011	7.01708e-44	5.4282e-42	0.625	0.881034482758621	PML))RARA_T	0	0
ENSG00000186407.7	CD300E	-4.38985	1.23588e-66	2.9237e-64	0.984375	0.993103448275862	PML))RARA_T	0	0
ENSG00000038427.16	VCAN	-4.40613	4.02536e-71	1.1537e-68	1	1	PML))RARA_T	1	0
ENSG00000226900.2		-4.43709	1.16839e-32	4.8506e-31	0.3125	0.789655172413793	PML))RARA_T	0	0
ENSG00000113389.16	NPR3	-4.45258	2.57244e-102	3.0268e-99	1	1	PML))RARA_T	1	0
ENSG00000106006.6	HOXA6	-4.4957	1.92182e-60	3.6722e-58	0.375	0.860344827586207	PML))RARA_T	0	1
ENSG00000239572.3		-4.49773	9.78399e-39	5.7942e-37	0.28125	0.794827586206897	PML))RARA_T	0	0
ENSG00000243766.8	HOTTIP	-4.50925	2.82425e-17	4.1814e-16	0.078125	0.444827586206897	PML))RARA_T	0	0
ENSG00000217236.2	SP9	-4.51088	9.95764e-14	1.0634e-12	0.03125	0.219827586206897	PML))RARA_T	0	1
ENSG00000232431.3		-4.52057	1.22047e-21	2.5078e-20	0.265625	0.525	PML))RARA_T	0	0
ENSG00000173917.10	HOXB2	-4.52076	2.21594e-119	4.1283e-116	0.984375	0.999137931034483	PML))RARA_T	0	1
ENSG00000113494.17	PRLR	-4.5477	2.30559e-58	4.0269e-56	0.859375	0.955172413793103	PML))RARA_T	0	0
ENSG00000007062.12	PROM1	-4.55092	2.11364e-72	6.4729e-70	0.984375	0.997413793103448	PML))RARA_T	1	0
ENSG00000139117.14	CPNE8	-4.5995	6.80226e-136	2.7649e-132	0.984375	0.991379310344828	PML))RARA_T	0	0
ENSG00000105997.22	HOXA3	-4.61712	5.60893e-94	4.5598e-91	0.671875	0.964655172413793	PML))RARA_T	0	1
ENSG00000230148.8	HOXB-AS1	-4.63372	9.12498e-105	1.2e-101	0.90625	0.962068965517241	PML))RARA_T	0	0
ENSG00000253474.2		-4.63791	3.14497e-13	3.1951e-12	0.140625	0.40948275862069	PML))RARA_T	0	0
ENSG00000124882.4	EREG	-4.67403	7.31869e-61	1.4166e-58	1	0.998275862068966	PML))RARA_T	0	0
ENSG00000226673.2	LINC01108	-4.67578	2.0833e-33	9.0173e-32	0.609375	0.836206896551724	PML))RARA_T	0	0
ENSG00000254369.6	HOXA-AS3	-4.69243	7.91548e-70	2.1982e-67	0.390625	0.880172413793103	PML))RARA_T	0	0
ENSG00000224739.2		-4.72518	4.32618e-53	5.5905e-51	0.8125	0.960344827586207	PML))RARA_T	0	0
ENSG00000122592.8	HOXA7	-4.73539	1.0296e-72	3.1748e-70	0.3125	0.868103448275862	PML))RARA_T	0	1
ENSG00000257582.5	LINC01475	-4.73942	1.07786e-36	5.6899e-35	0.25	0.662931034482759	PML))RARA_T	0	0
ENSG00000177133.11	PRDM16-DT	-4.83308	4.48865e-47	4.1552e-45	0.484375	0.825862068965517	PML))RARA_T	0	0
ENSG00000277867.1		-4.84931	5.95479e-24	1.44e-22	0.15625	0.502586206896552	PML))RARA_T	0	0
ENSG00000286179.1		-4.87991	3.11948e-23	7.1454e-22	0.09375	0.483620689655172	PML))RARA_T	0	0
ENSG00000120093.11	HOXB3	-4.94537	1.88606e-109	3.0118e-106	0.953125	0.997413793103448	PML))RARA_T	0	1
ENSG00000106004.5	HOXA5	-4.94947	1.4346e-86	8.7868e-84	0.796875	0.977586206896552	PML))RARA_T	0	1
ENSG00000230749.5	MEIS1-AS2	-4.98114	2.47022e-68	6.2755e-66	0.1875	0.869827586206897	PML))RARA_T	0	0
ENSG00000170689.10	HOXB9	-4.98576	1.33187e-32	5.5037e-31	0.515625	0.78448275862069	PML))RARA_T	0	1
ENSG00000260418.1		-5.01162	3.7164e-88	2.5177e-85	0.375	0.935344827586207	PML))RARA_T	0	0
ENSG00000120068.7	HOXB8	-5.03272	8.5302e-29	2.8189e-27	0.46875	0.675862068965517	PML))RARA_T	0	1
ENSG00000182742.6	HOXB4	-5.04331	1.44861e-126	3.5984e-123	0.953125	0.986206896551724	PML))RARA_T	0	1
ENSG00000253552.8	HOXA-AS2	-5.04441	9.5796e-120	1.8623e-116	0.640625	0.969827586206897	PML))RARA_T	0	0
ENSG00000148680.16	HTR7	-5.05463	1.16602e-105	1.7378e-102	0.71875	0.98448275862069	PML))RARA_T	0	0
ENSG00000174403.16	CRMA	-5.14901	7.21771e-51	8.2961e-49	0.703125	0.870689655172414	PML))RARA_T	0	0
ENSG00000232229.6	LINC00865	-5.18873	4.15825e-88	2.775e-85	0.609375	0.960344827586207	PML))RARA_T	0	0
ENSG00000283273.1		-5.24651	8.43097e-23	1.882e-21	0.125	0.480172413793103	PML))RARA_T	0	0
ENSG00000228778.2		-5.24745	4.58446e-37	2.4607e-35	0.1875	0.610344827586207	PML))RARA_T	0	0
ENSG00000253187.2	HOXA10-AS	-5.31609	7.51292e-100	8.3979e-97	0.28125	0.864655172413793	PML))RARA_T	0	0
ENSG00000119919.11	NKX2-3	-5.33833	7.31833e-45	5.9602e-43	0.484375	0.743965517241379	PML))RARA_T	0	1
ENSG00000249297.2	LINC02174	-5.3765	5.09012e-33	2.1572e-31	0.125	0.562931034482759	PML))RARA_T	0	0
ENSG00000270182.1		-5.41779	1.72778e-59	3.1661e-57	0.0625	0.730172413793103	PML))RARA_T	0	0
ENSG00000249835.2	VCAN-AS1	-5.43153	4.93165e-54	6.7432e-52	0.4375	0.846551724137931	PML))RARA_T	0	0
ENSG00000251273.4	LINC02228	-5.54	3.99241e-32	1.601e-30	0.234375	0.648275862068965	PML))RARA_T	0	0
ENSG00000232046.7	LINC01798	-5.55213	1.67137e-68	4.2703e-66	0.0625	0.848275862068966	PML))RARA_T	0	0
ENSG00000143995.20	MEIS1	-5.59243	7.8004e-203	1.7439e-198	1	0.996551724137931	PML))RARA_T	0	1
ENSG00000253293.5	HOXA10	-5.62431	2.84018e-168	3.1748e-164	0.984375	0.987068965517241	PML))RARA_T	0	1
ENSG00000078399.19	HOXA9	-5.66569	6.36246e-123	1.4973e-119	0.859375	0.972413793103448	PML))RARA_T	0	1
ENSG00000257178.5		-5.73952	4.93447e-60	9.1885e-58	0.296875	0.799137931034483	PML))RARA_T	0	0
ENSG00000288555.1		-5.81646	2.0487e-21	4.1543e-20	0.03125	0.283620689655172	PML))RARA_T	0	0
ENSG00000240990.10	HOXA11-AS	-6.31867	5.39924e-44	4.2205e-42	0.1875	0.656896551724138	PML))RARA_T	0	0
ENSG00000120075.5	HOXB5	-6.53504	1.83344e-80	8.0369e-78	0.46875	0.863793103448276	PML))RARA_T	0	1
ENSG00000108511.10	HOXB6	-6.59831	1.41805e-79	6.0385e-77	0.40625	0.842241379310345	PML))RARA_T	0	1
ENSG00000239552.2	HOXB-AS2	-6.66439	3.43305e-83	1.8059e-80	0.421875	0.844827586206897	PML))RARA_T	0	0
ENSG00000233101.10	HOXB-AS3	-6.89145	7.4793e-69	1.9443e-66	0.34375	0.766379310344828	PML))RARA_T	0	0

### Sheet: CEBPA_T
ensembl_id	hgnc_symbol	log2FoldChange	pvalue	padj	pct.in	pct.out	cluster	surface_protein	transcription_factor
ENSG00000250544.2	LINC02059	6.24127	2.21554e-29	1.4932e-27	0.763888888888889	0.157986111111111	CEBPA_T	0	0
ENSG00000223351.5	ZNF385D-AS2	5.9896	1.22872e-27	7.3687e-26	0.694444444444444	0.244791666666667	CEBPA_T	0	0
ENSG00000133454.16	MYO18B	5.54411	5.05154e-55	1.5888e-52	0.958333333333333	0.860243055555556	CEBPA_T	0	0
ENSG00000250241.6	PCDH10-DT	5.47158	8.63224e-29	5.5957e-27	0.777777777777778	0.250868055555556	CEBPA_T	0	0
ENSG00000138650.9	PCDH10	5.33557	7.84298e-27	4.4224e-25	0.833333333333333	0.480902777777778	CEBPA_T	0	0
ENSG00000213759.10	UGT2B11	5.26486	1.08812e-73	9.4287e-71	1	0.847222222222222	CEBPA_T	0	0
ENSG00000250696.5		5.2494	4.84535e-77	5.1432e-74	0.972222222222222	0.8828125	CEBPA_T	0	0
ENSG00000253474.2		5.14219	4.2533e-20	1.3733e-18	0.75	0.373263888888889	CEBPA_T	0	0
ENSG00000046889.19	PREX2	5.12265	1.75395e-49	4.3297e-47	0.930555555555556	0.780381944444444	CEBPA_T	0	1
ENSG00000237009.2	GLIS3-AS1	5.0546	2.28921e-22	9.118e-21	0.541666666666667	0.147569444444444	CEBPA_T	0	0
ENSG00000230690.2		5.03945	4.28985e-50	1.0842e-47	1	0.697048611111111	CEBPA_T	0	0
ENSG00000152192.8	POU4F1	4.96366	3.49518e-51	9.3335e-49	0.958333333333333	0.928819444444444	CEBPA_T	0	1
ENSG00000178690.3	DYNAP	4.92754	2.43736e-37	2.8667e-35	0.736111111111111	0.387152777777778	CEBPA_T	0	0
ENSG00000249061.1		4.91577	7.24104e-16	1.5213e-14	0.777777777777778	0.1640625	CEBPA_T	0	0
ENSG00000232464.1		4.85397	2.91867e-19	8.5701e-18	0.611111111111111	0.157986111111111	CEBPA_T	0	0
ENSG00000248824.2		4.76432	4.41562e-32	3.5848e-30	0.805555555555556	0.265625	CEBPA_T	0	0
ENSG00000287134.1		4.5487	3.4963e-57	1.2688e-54	0.958333333333333	0.59375	CEBPA_T	0	0
ENSG00000196472.4		4.53175	1.4746e-39	2.0197e-37	0.875	0.297743055555556	CEBPA_T	0	0
ENSG00000286951.1		4.50329	6.58767e-15	1.2582e-13	0.430555555555556	0.202256944444444	CEBPA_T	0	0
ENSG00000105251.11	SHD	4.4322	1.10972e-59	4.3628e-57	1	0.920138888888889	CEBPA_T	0	0
ENSG00000271776.1		4.40773	9.20008e-23	3.8147e-21	0.763888888888889	0.380208333333333	CEBPA_T	0	0
ENSG00000267453.7	CLEC4OP	4.38277	1.01113e-43	1.7595e-41	0.958333333333333	0.879340277777778	CEBPA_T	0	0
ENSG00000249763.1		4.35611	3.16699e-44	5.6499e-42	0.944444444444444	0.685763888888889	CEBPA_T	0	0
ENSG00000230631.1		4.33109	6.95746e-31	5.247e-29	0.736111111111111	0.591145833333333	CEBPA_T	0	0
ENSG00000286831.1		4.30002	1.38417e-61	6.3194e-59	0.986111111111111	0.786458333333333	CEBPA_T	0	0
ENSG00000277311.1		4.29904	1.1035e-11	1.4564e-10	0.486111111111111	0.151041666666667	CEBPA_T	0	0
ENSG00000234283.1	LINC01731	4.24864	8.07601e-47	1.7406e-44	0.875	0.489583333333333	CEBPA_T	0	0
ENSG00000230830.1	ARPP21-AS1	4.14368	6.9355e-21	2.396e-19	0.930555555555556	0.40625	CEBPA_T	0	0
ENSG00000125869.10	LAMP5	4.13431	1.03277e-34	1.0174e-32	0.916666666666667	0.896701388888889	CEBPA_T	0	0
ENSG00000231933.7	MYO18B-AS1	4.12484	2.07815e-20	6.9208e-19	0.597222222222222	0.198784722222222	CEBPA_T	0	0
ENSG00000261949.6	GFY	4.1061	1.62335e-15	3.2786e-14	0.388888888888889	0.252604166666667	CEBPA_T	0	0
ENSG00000236323.1	BMP6P1	4.09895	7.14757e-23	2.9899e-21	0.694444444444444	0.366319444444444	CEBPA_T	0	0
ENSG00000229312.2		4.02861	2.31522e-13	3.7067e-12	0.666666666666667	0.134548611111111	CEBPA_T	0	0
ENSG00000146166.17	LGSN	4.00623	2.10214e-31	1.6407e-29	0.902777777777778	0.665798611111111	CEBPA_T	0	0
ENSG00000146276.12	GABRR1	3.99077	1.04731e-56	3.7368e-54	1	0.731770833333333	CEBPA_T	0	0
ENSG00000151789.12	ZNF385D	3.98831	1.67454e-48	3.9943e-46	0.986111111111111	0.90625	CEBPA_T	0	1
ENSG00000259200.2		3.98589	9.36182e-12	1.2468e-10	0.194444444444444	0.185763888888889	CEBPA_T	0	0
ENSG00000165164.14	CFAP47	3.95716	2.87795e-57	1.0534e-54	1	0.803819444444444	CEBPA_T	0	0
ENSG00000234308.3	LINC01878	3.93493	3.83443e-15	7.4682e-14	0.541666666666667	0.255208333333333	CEBPA_T	0	0
ENSG00000144488.15	ESPNL	3.92599	1.30305e-83	1.5368e-80	0.972222222222222	0.950520833333333	CEBPA_T	0	0
ENSG00000218274.2		3.9246	1.1003e-28	7.1e-27	0.791666666666667	0.407986111111111	CEBPA_T	0	0
ENSG00000092377.15	TBL1Y	3.9016	1.14696e-20	3.8959e-19	0.611111111111111	0.402777777777778	CEBPA_T	0	1
ENSG00000238266.2	LINC00707	3.88086	2.67525e-50	6.8842e-48	1	0.921006944444444	CEBPA_T	0	0
ENSG00000253637.1	IGLVV-58	3.8744	2.7198e-17	6.5317e-16	0.638888888888889	0.236979166666667	CEBPA_T	0	0
ENSG00000253126.1	IGLVI-56	3.86784	1.06e-18	2.9301e-17	0.652777777777778	0.2734375	CEBPA_T	0	0
ENSG00000234717.2	TMEM212-AS1	3.8401	1.60222e-19	4.8488e-18	0.666666666666667	0.353298611111111	CEBPA_T	0	0
ENSG00000287277.1		3.83485	5.82067e-58	2.2066e-55	0.986111111111111	0.975694444444444	CEBPA_T	0	0
ENSG00000215110.7	UGT2B25P	3.81379	3.4168e-24	1.5735e-22	0.861111111111111	0.2578125	CEBPA_T	0	0
ENSG00000233828.5	MIR4280HG	3.80399	3.80678e-65	2.0722e-62	0.888888888888889	0.782118055555556	CEBPA_T	0	0
ENSG00000250612.2		3.77384	3.07896e-22	1.2138e-20	0.708333333333333	0.251736111111111	CEBPA_T	0	0
ENSG00000168333.14	PPDPFL	3.75457	4.02357e-09	3.8071e-08	0.569444444444444	0.165798611111111	CEBPA_T	0	0
ENSG00000267799.1	MAN1A2P1	3.74423	1.02708e-15	2.119e-14	0.861111111111111	0.3125	CEBPA_T	0	0
ENSG00000145864.14	GABRB2	3.73917	2.41283e-20	7.9911e-19	0.458333333333333	0.516493055555556	CEBPA_T	0	0
ENSG00000259439.2	LINC01833	3.72931	4.33616e-12	6.0029e-11	0.75	0.3515625	CEBPA_T	0	0
ENSG00000091128.13	LAMB4	3.70438	5.71519e-27	3.2572e-25	0.875	0.525173611111111	CEBPA_T	0	0
ENSG00000235492.1	LINC01221	3.70095	1.20015e-09	1.2226e-08	0.722222222222222	0.207465277777778	CEBPA_T	0	0
ENSG00000254308.1	IGLVIV-59	3.64909	1.25165e-14	2.3197e-13	0.597222222222222	0.240451388888889	CEBPA_T	0	0
ENSG00000251691.2		3.6324	8.83341e-38	1.0903e-35	0.902777777777778	0.5625	CEBPA_T	0	0
ENSG00000228626.1		3.60226	2.68924e-31	2.0836e-29	0.819444444444444	0.589409722222222	CEBPA_T	0	0
ENSG00000107282.8	APBA1	3.60204	1.15034e-54	3.5393e-52	0.986111111111111	0.96875	CEBPA_T	0	0
ENSG00000259257.1		3.58678	5.81449e-69	3.6847e-66	0.930555555555556	0.748263888888889	CEBPA_T	0	0
ENSG00000250877.1		3.57508	3.52349e-13	5.5409e-12	0.472222222222222	0.202256944444444	CEBPA_T	0	0
ENSG00000163106.11	HPGDS	3.57415	2.8467e-55	9.1567e-53	1	0.985243055555556	CEBPA_T	0	0
ENSG00000172995.16	ARPP21	3.57248	2.19336e-24	1.0313e-22	1	0.795138888888889	CEBPA_T	0	0
ENSG00000268209.1		3.55751	5.54326e-18	1.4204e-16	0.666666666666667	0.168402777777778	CEBPA_T	0	0
ENSG00000178568.15	ERBB4	3.55406	1.32666e-19	4.0379e-18	0.763888888888889	0.470486111111111	CEBPA_T	0	0
ENSG00000180828.3	BHLHE22	3.53576	3.53993e-21	1.2684e-19	0.777777777777778	0.480902777777778	CEBPA_T	0	1
ENSG00000225542.2	ZNF385D-AS1	3.52495	5.13902e-09	4.7803e-08	0.402777777777778	0.207465277777778	CEBPA_T	0	0
ENSG00000250781.2		3.51969	1.31544e-27	7.8665e-26	0.708333333333333	0.314236111111111	CEBPA_T	0	0
ENSG00000288569.1	LINC01949	3.50549	7.03772e-40	9.8619e-38	0.805555555555556	0.478298611111111	CEBPA_T	0	0
ENSG00000145358.6	DDIT4L	3.50487	4.04308e-24	1.8538e-22	0.986111111111111	0.805555555555556	CEBPA_T	0	0
ENSG00000254186.3		3.50248	1.00956e-85	1.2607e-82	1	0.902777777777778	CEBPA_T	0	0
ENSG00000218617.1		3.48343	5.31757e-21	1.8583e-19	0.736111111111111	0.237847222222222	CEBPA_T	0	0
ENSG00000224465.1	SOCS2P2	3.48105	1.05365e-16	2.3962e-15	0.597222222222222	0.298611111111111	CEBPA_T	0	0
ENSG00000249956.4	UGT2B24P	3.47709	7.60696e-22	2.8864e-20	0.805555555555556	0.219618055555556	CEBPA_T	0	0
ENSG00000279029.1		3.4466	7.19377e-12	9.7212e-11	0.402777777777778	0.284722222222222	CEBPA_T	0	0
ENSG00000211641.3	IGLV11-55	3.42757	1.25306e-17	3.126e-16	0.652777777777778	0.296006944444444	CEBPA_T	0	0
ENSG00000170893.4	TRH	3.42647	2.5489e-37	2.9896e-35	0.986111111111111	0.991319444444444	CEBPA_T	0	0
ENSG00000139209.16	SLC38A4	3.39021	8.41388e-56	2.791e-53	0.916666666666667	0.849826388888889	CEBPA_T	0	0
ENSG00000215246.5	LINC02982	3.38961	8.20193e-26	4.2521e-24	1	0.762152777777778	CEBPA_T	0	0
ENSG00000189037.8	DUSP21	3.38327	2.33925e-14	4.1662e-13	0.597222222222222	0.212673611111111	CEBPA_T	0	0
ENSG00000245164.8	LINC00861	3.37123	3.57211e-60	1.5017e-57	1	0.999131944444444	CEBPA_T	0	0
ENSG00000213956.4		3.37068	2.2759e-35	2.3173e-33	0.791666666666667	0.614583333333333	CEBPA_T	0	0
ENSG00000156298.13	TSPAN7	3.3633	1.08216e-46	2.3089e-44	0.986111111111111	0.930555555555556	CEBPA_T	0	0
ENSG00000235943.1	TMEM212-IT1	3.34012	1.76579e-08	1.5134e-07	0.361111111111111	0.165798611111111	CEBPA_T	0	0
ENSG00000218048.2		3.3388	4.62447e-36	4.9962e-34	0.902777777777778	0.7421875	CEBPA_T	0	0
ENSG00000244273.1	PGBD4P1	3.32497	2.07739e-35	2.1305e-33	0.986111111111111	0.844618055555556	CEBPA_T	0	0
ENSG00000251381.8	LINC00958	3.32146	9.61766e-20	2.9699e-18	0.875	0.747395833333333	CEBPA_T	0	0
ENSG00000111728.10	ST8SIA1	3.3061	6.04785e-110	1.6049e-106	1	0.994791666666667	CEBPA_T	0	0
ENSG00000250739.1	LINC01262	3.2881	1.2652e-28	8.1269e-27	0.888888888888889	0.671875	CEBPA_T	0	0
ENSG00000243016.1	PRR23E2P	3.28757	1.97982e-24	9.361e-23	0.763888888888889	0.396701388888889	CEBPA_T	0	0
ENSG00000169855.20	ROBO1	3.27443	1.75836e-27	1.0413e-25	0.888888888888889	0.938368055555556	CEBPA_T	1	0
ENSG00000235008.1		3.27282	1.09162e-50	2.8788e-48	0.902777777777778	0.737847222222222	CEBPA_T	0	0
ENSG00000254314.1		3.24663	4.43563e-17	1.0394e-15	0.833333333333333	0.392361111111111	CEBPA_T	0	0
ENSG00000233410.1	LINC01222	3.22964	1.16778e-26	6.4561e-25	1	0.671875	CEBPA_T	0	0
ENSG00000135226.18	UGT2B28	3.22962	3.76794e-43	6.3485e-41	0.944444444444444	0.842881944444444	CEBPA_T	0	0
ENSG00000205403.13	CFI	3.22766	6.20393e-27	3.5216e-25	0.833333333333333	0.657986111111111	CEBPA_T	0	0
ENSG00000185271.9	KLHL33	3.22626	1.31507e-55	4.3284e-53	1	0.985243055555556	CEBPA_T	0	0
ENSG00000259594.6		3.20694	1.86111e-22	7.5187e-21	0.916666666666667	0.480902777777778	CEBPA_T	0	0
ENSG00000228430.9		3.20351	4.54629e-43	7.5996e-41	0.916666666666667	0.703993055555556	CEBPA_T	0	0
ENSG00000251434.1		3.19569	4.39025e-16	9.467e-15	0.680555555555556	0.339409722222222	CEBPA_T	0	0
ENSG00000108018.15	SORCS1	3.16783	5.16907e-34	4.8556e-32	0.972222222222222	0.886284722222222	CEBPA_T	1	0
ENSG00000286523.1		3.16606	3.99245e-45	7.4349e-43	0.972222222222222	0.771701388888889	CEBPA_T	0	0
ENSG00000228221.6	LINC00578	3.16478	1.64488e-39	2.2457e-37	0.944444444444444	0.783854166666667	CEBPA_T	0	0
ENSG00000256124.6	LINC01152	3.16267	4.50884e-14	7.7916e-13	0.472222222222222	0.310763888888889	CEBPA_T	0	0
ENSG00000169840.5	GSX1	3.15789	3.16379e-07	2.2471e-06	0.277777777777778	0.182291666666667	CEBPA_T	0	1
ENSG00000259543.1		3.15339	1.77176e-14	3.2012e-13	0.708333333333333	0.213541666666667	CEBPA_T	0	0
ENSG00000271005.1	CTHRC1P1	3.15044	7.78889e-28	4.7244e-26	0.666666666666667	0.414930555555556	CEBPA_T	0	0
ENSG00000259228.1	HNRNPA1P62	3.14888	8.80945e-74	7.7925e-71	0.986111111111111	0.907118055555556	CEBPA_T	0	0
ENSG00000112782.19	CLIC5	3.14867	3.43193e-40	4.9063e-38	0.930555555555556	0.963541666666667	CEBPA_T	0	0
ENSG00000286919.1		3.1364	1.11325e-11	1.4679e-10	0.666666666666667	0.239583333333333	CEBPA_T	0	0
ENSG00000258114.1		3.12257	1.51185e-14	2.7609e-13	0.75	0.408854166666667	CEBPA_T	0	0
ENSG00000169181.13	GSG1L	3.11913	2.65019e-27	1.5521e-25	0.958333333333333	0.706597222222222	CEBPA_T	0	0
ENSG00000187855.5	ASCL4	3.11806	7.79067e-14	1.3163e-12	0.541666666666667	0.311631944444444	CEBPA_T	0	1
ENSG00000287690.1		3.11026	1.3235e-42	2.153e-40	0.916666666666667	0.709201388888889	CEBPA_T	0	0
ENSG00000174453.10	VWC2L	3.0911	4.42357e-20	1.4272e-18	0.763888888888889	0.387152777777778	CEBPA_T	0	0
ENSG00000152785.8	BMP3	3.08961	4.80622e-20	1.5448e-18	0.888888888888889	0.761284722222222	CEBPA_T	0	0
ENSG00000211828.1	TRDJ3	3.08355	8.86469e-34	8.1469e-32	0.930555555555556	0.6015625	CEBPA_T	0	0
ENSG00000157168.20	NRG1	3.05752	1.90874e-21	7.0107e-20	0.916666666666667	0.795138888888889	CEBPA_T	0	1
ENSG00000286965.1		3.05067	2.68815e-40	3.8822e-38	0.902777777777778	0.751736111111111	CEBPA_T	0	0
ENSG00000232444.1		3.03446	2.60551e-30	1.8656e-28	0.861111111111111	0.575520833333333	CEBPA_T	0	0
ENSG00000264269.1	DYM-AS1	3.02206	4.07625e-62	1.923e-59	0.972222222222222	0.894965277777778	CEBPA_T	0	0
ENSG00000128322.7	IGLL1	3.01614	3.19283e-43	5.4226e-41	1	0.9921875	CEBPA_T	0	0
ENSG00000228561.2		3.01494	8.15453e-29	5.3022e-27	0.833333333333333	0.400173611111111	CEBPA_T	0	0
ENSG00000251692.8	PTX4	3.00786	3.28665e-36	3.6152e-34	0.972222222222222	0.907986111111111	CEBPA_T	0	0
ENSG00000271455.1		2.99163	2.03677e-09	2.0097e-08	0.486111111111111	0.319444444444444	CEBPA_T	0	0
ENSG00000211826.1	TRDJ4	2.98604	7.07944e-20	2.2233e-18	0.513888888888889	0.362847222222222	CEBPA_T	0	0
ENSG00000142538.2	PTH2	2.97667	4.29237e-07	2.976e-06	0.347222222222222	0.169270833333333	CEBPA_T	0	0
ENSG00000249364.6	LINC02997	2.97299	2.80472e-20	9.2315e-19	0.652777777777778	0.337673611111111	CEBPA_T	0	0
ENSG00000270268.1	CORO1CP1	2.97026	2.24322e-45	4.2903e-43	0.902777777777778	0.708333333333333	CEBPA_T	0	0
ENSG00000186723.4	OR10H1	2.96725	1.84483e-28	1.1587e-26	0.930555555555556	0.733506944444444	CEBPA_T	0	0
ENSG00000229941.6	PDE11A-AS1	2.96388	1.22059e-13	2.0251e-12	0.708333333333333	0.2421875	CEBPA_T	0	0
ENSG00000285936.1		2.96187	1.47833e-11	1.9272e-10	0.25	0.227430555555556	CEBPA_T	0	0
ENSG00000186329.9	TMEM212	2.95548	2.34307e-26	1.2545e-24	0.777777777777778	0.614583333333333	CEBPA_T	0	0
ENSG00000225669.1	RPL23AP27	2.94182	8.25905e-10	8.5976e-09	0.486111111111111	0.147569444444444	CEBPA_T	0	0
ENSG00000257951.2		2.93932	8.86116e-31	6.6122e-29	0.861111111111111	0.665798611111111	CEBPA_T	0	0
ENSG00000286273.1		2.93928	1.31582e-15	2.6847e-14	0.625	0.405381944444444	CEBPA_T	0	0
ENSG00000205683.11	DPF3	2.92858	4.41227e-59	1.7031e-56	0.986111111111111	0.987847222222222	CEBPA_T	0	1
ENSG00000160862.13	AZGP1	2.9273	1.00778e-15	2.0802e-14	0.777777777777778	0.3984375	CEBPA_T	0	0
ENSG00000230927.3	TMBIM7P	2.92498	1.27149e-32	1.0776e-30	0.819444444444444	0.578125	CEBPA_T	0	0
ENSG00000250173.1		2.91986	7.75553e-16	1.6237e-14	0.777777777777778	0.317708333333333	CEBPA_T	0	0
ENSG00000177398.18	UMODL1	2.91851	5.0218e-44	8.8842e-42	1	0.986111111111111	CEBPA_T	0	0
ENSG00000166265.13	CYYR1	2.90112	3.93664e-14	6.839e-13	0.875	0.785590277777778	CEBPA_T	0	0
ENSG00000285354.1		2.89914	5.70116e-27	3.2536e-25	0.958333333333333	0.716145833333333	CEBPA_T	0	0
ENSG00000286934.1		2.89182	4.44372e-12	6.1458e-11	0.708333333333333	0.282986111111111	CEBPA_T	0	0
ENSG00000271209.1	BRDTP1	2.88807	5.77656e-14	9.8699e-13	0.625	0.210069444444444	CEBPA_T	0	0
ENSG00000120549.18	KIAA1217	2.8825	1.82372e-21	6.71e-20	0.972222222222222	0.928819444444444	CEBPA_T	0	0
ENSG00000256988.2		2.87133	1.3573e-25	6.935e-24	0.972222222222222	0.861111111111111	CEBPA_T	0	0
ENSG00000214049.8	UCA1	2.87113	2.25064e-60	9.6525e-58	1	0.984375	CEBPA_T	0	0
ENSG00000229847.9	EMX2OS	2.86534	9.44939e-17	2.1536e-15	0.916666666666667	0.737847222222222	CEBPA_T	0	0
ENSG00000260426.1		2.86114	5.33219e-05	0.00024792	0.0555555555555556	0.171006944444444	CEBPA_T	0	0
ENSG00000196188.12	CTSE	2.85585	1.57566e-34	1.5415e-32	0.986111111111111	0.960069444444444	CEBPA_T	0	0
ENSG00000211827.1	TRDJ2	2.84336	1.65463e-22	6.7036e-21	0.708333333333333	0.435763888888889	CEBPA_T	0	0
ENSG00000287552.1		2.84058	1.39654e-36	1.5812e-34	0.930555555555556	0.595486111111111	CEBPA_T	0	0
ENSG00000197585.10		2.83435	8.11246e-21	2.789e-19	0.847222222222222	0.4609375	CEBPA_T	0	0
ENSG00000287623.1		2.81951	3.1295e-10	3.4468e-09	0.527777777777778	0.371527777777778	CEBPA_T	0	0
ENSG00000287784.1		2.81014	1.31792e-17	3.282e-16	0.958333333333333	0.657118055555556	CEBPA_T	0	0
ENSG00000251149.1	MTND5P5	2.80807	6.05191e-11	7.3606e-10	0.5	0.369791666666667	CEBPA_T	0	0
ENSG00000212556.1		2.78193	8.42874e-16	1.7543e-14	0.888888888888889	0.573784722222222	CEBPA_T	0	0
ENSG00000197934.8	CYYR1-AS1	2.78119	5.09462e-11	6.2645e-10	0.625	0.384548611111111	CEBPA_T	0	0
ENSG00000126890.13	CTAG2	2.78002	1.04576e-06	6.7903e-06	0.444444444444444	0.213541666666667	CEBPA_T	0	0
ENSG00000253152.1	IGLV3-17	2.76976	9.42925e-13	1.4132e-11	0.597222222222222	0.315104166666667	CEBPA_T	0	0
ENSG00000124334.17	IL9R	2.76944	5.27825e-55	1.6479e-52	1	0.972222222222222	CEBPA_T	0	0
ENSG00000274624.1		2.76938	9.84402e-10	1.014e-08	0.597222222222222	0.15625	CEBPA_T	0	0
ENSG00000160307.10	S100B	2.76869	1.02204e-45	2.0184e-43	1	1	CEBPA_T	0	0
ENSG00000227710.1		2.76127	3.43887e-20	1.1197e-18	0.805555555555556	0.594618055555556	CEBPA_T	0	0
ENSG00000229384.2	HMGB1P16	2.75875	4.64942e-20	1.4978e-18	0.666666666666667	0.270833333333333	CEBPA_T	0	0
ENSG00000271433.1	PPATP2	2.75249	9.10936e-10	9.4104e-09	0.597222222222222	0.296875	CEBPA_T	0	0
ENSG00000259150.6	LINC00929	2.74215	4.58524e-13	7.0975e-12	0.541666666666667	0.250868055555556	CEBPA_T	0	0
ENSG00000254090.1	MTND2P32	2.7405	6.37716e-20	2.0191e-18	0.541666666666667	0.434895833333333	CEBPA_T	0	0
ENSG00000236279.7	CLEC2L	2.72364	1.08662e-17	2.7235e-16	0.75	0.717881944444444	CEBPA_T	0	0
ENSG00000164741.15	DLC1	2.71953	3.40098e-56	1.1552e-53	1	1	CEBPA_T	0	0
ENSG00000268957.1		2.71479	2.0125e-21	7.3768e-20	0.875	0.465277777777778	CEBPA_T	0	0
ENSG00000204429.4		2.70885	1.59882e-14	2.9097e-13	0.486111111111111	0.323784722222222	CEBPA_T	0	0
ENSG00000198685.4	LINC01565	2.70764	2.67652e-27	1.5653e-25	0.902777777777778	0.879340277777778	CEBPA_T	0	0
ENSG00000271642.1	MARK3P1	2.70121	1.20365e-31	9.4992e-30	0.75	0.610243055555556	CEBPA_T	0	0
ENSG00000287066.1		2.70111	1.9769e-06	1.2204e-05	0.375	0.237847222222222	CEBPA_T	0	0
ENSG00000236109.2		2.69223	6.29653e-09	5.7655e-08	0.597222222222222	0.141493055555556	CEBPA_T	0	0
ENSG00000172817.4	CYP7B1	2.69053	1.27783e-28	8.1957e-27	0.986111111111111	0.950520833333333	CEBPA_T	0	0
ENSG00000258812.1	TRAV33	2.67317	8.41247e-30	5.8268e-28	0.833333333333333	0.559895833333333	CEBPA_T	0	0
ENSG00000225807.2		2.66844	4.30762e-18	1.1193e-16	0.777777777777778	0.417534722222222	CEBPA_T	0	0
ENSG00000238107.1	LINC02806	2.66071	1.15598e-22	4.7606e-21	0.819444444444444	0.489583333333333	CEBPA_T	0	0
ENSG00000211829.9	TRDC	2.65261	2.09581e-47	4.667e-45	0.986111111111111	0.9921875	CEBPA_T	0	0
ENSG00000171956.7	FOXB1	2.6491	2.67592e-18	7.0966e-17	0.569444444444444	0.614583333333333	CEBPA_T	0	1
ENSG00000236118.1		2.64319	1.08971e-15	2.2449e-14	0.777777777777778	0.53125	CEBPA_T	0	0
ENSG00000286806.1		2.64149	1.2398e-29	8.4904e-28	0.972222222222222	0.790798611111111	CEBPA_T	0	0
ENSG00000084628.10	NKAIN1	2.63731	5.7923e-19	1.6506e-17	0.722222222222222	0.769097222222222	CEBPA_T	0	0
ENSG00000283413.1		2.63488	8.35556e-20	2.5896e-18	0.555555555555556	0.34375	CEBPA_T	0	0
ENSG00000198570.6	RD3	2.6314	9.32412e-18	2.3481e-16	0.833333333333333	0.528645833333333	CEBPA_T	0	0
ENSG00000242111.1	TOPORSLP	2.63025	3.39731e-18	8.9041e-17	0.680555555555556	0.381944444444444	CEBPA_T	0	0
ENSG00000270388.1	MTCO3P22	2.62895	3.29046e-22	1.2936e-20	0.916666666666667	0.856770833333333	CEBPA_T	0	0
ENSG00000141744.4	PNMT	2.62632	1.19538e-30	8.8116e-29	0.944444444444444	0.973958333333333	CEBPA_T	0	0
ENSG00000105366.15	SIGLEC8	2.6247	4.1788e-25	2.0679e-23	0.958333333333333	0.8671875	CEBPA_T	0	0
ENSG00000263745.7		2.61198	1.37141e-12	2.0162e-11	0.888888888888889	0.548611111111111	CEBPA_T	0	0
ENSG00000187955.12	COL14A1	2.60824	8.65426e-33	7.4233e-31	1	0.989583333333333	CEBPA_T	1	0
ENSG00000177301.16	KCNA2	2.60139	1.72124e-36	1.9334e-34	1	0.955729166666667	CEBPA_T	0	0
ENSG00000251550.1		2.60102	6.94867e-06	3.8836e-05	0.166666666666667	0.222222222222222	CEBPA_T	0	0
ENSG00000239946.1	ZBTB20-AS3	2.60091	1.02585e-23	4.5657e-22	0.708333333333333	0.533854166666667	CEBPA_T	0	0
ENSG00000157703.16	SVOPL	2.59883	3.61371e-56	1.2177e-53	1	0.980034722222222	CEBPA_T	0	0
ENSG00000286844.1		2.58842	2.7118e-09	2.6264e-08	0.666666666666667	0.318576388888889	CEBPA_T	0	0
ENSG00000087842.11	PIR	2.57934	1.122e-37	1.3689e-35	0.986111111111111	0.980902777777778	CEBPA_T	0	0
ENSG00000158488.16	CD1E	2.57927	1.66927e-13	2.7103e-12	0.847222222222222	0.704861111111111	CEBPA_T	0	0
ENSG00000207975.1	MIR181B1	2.57923	1.36577e-30	1.0033e-28	0.888888888888889	0.711805555555556	CEBPA_T	0	0
ENSG00000187773.8	DIPK1C	2.5786	8.99834e-07	5.9078e-06	0.25	0.424479166666667	CEBPA_T	0	0
ENSG00000232298.2	GRHL3-AS1	2.57108	5.47394e-26	2.8694e-24	0.833333333333333	0.4453125	CEBPA_T	0	0
ENSG00000225121.2	EEF1B2P5	2.56836	1.45322e-07	1.0808e-06	0.430555555555556	0.201388888888889	CEBPA_T	0	0
ENSG00000237398.1	HLA-DPA3	2.56337	1.54284e-19	4.6758e-18	0.430555555555556	0.526041666666667	CEBPA_T	0	0
ENSG00000258905.1	TRAV32	2.55477	3.51517e-13	5.5299e-12	0.638888888888889	0.286458333333333	CEBPA_T	0	0
ENSG00000156140.10	ADAMTS3	2.55346	2.33735e-19	6.94e-18	1	0.903645833333333	CEBPA_T	0	0
ENSG00000078596.11	ITM2A	2.55112	3.91873e-70	2.6836e-67	1	1	CEBPA_T	0	0
ENSG00000207759.1	MIR181A1	2.54468	7.73124e-07	5.1259e-06	0.458333333333333	0.202256944444444	CEBPA_T	0	0
ENSG00000286122.1	LINC02964	2.54157	5.94625e-35	5.9545e-33	0.986111111111111	0.9765625	CEBPA_T	0	0
ENSG00000188729.6	OSTN	2.54131	3.4468e-10	3.7777e-09	0.430555555555556	0.3828125	CEBPA_T	0	0
ENSG00000141469.18	SLC14A1	2.53367	2.33636e-45	4.4484e-43	1	0.999131944444444	CEBPA_T	1	0
ENSG00000288545.1		2.52505	4.1519e-36	4.4971e-34	0.972222222222222	0.848090277777778	CEBPA_T	0	0
ENSG00000164743.5	C8orf48	2.51592	2.33543e-14	4.1611e-13	0.736111111111111	0.527777777777778	CEBPA_T	0	0
ENSG00000196096.3	SPAG16-DT	2.5158	6.74176e-20	2.1282e-18	0.736111111111111	0.344618055555556	CEBPA_T	0	0
ENSG00000234177.5	LINC01114	2.50616	2.38947e-24	1.1186e-22	0.986111111111111	0.841145833333333	CEBPA_T	0	0
ENSG00000153283.13	CD96	2.50366	2.98517e-47	6.5672e-45	1	1	CEBPA_T	1	0
ENSG00000288002.1		2.50363	2.34351e-08	1.9754e-07	0.555555555555556	0.211805555555556	CEBPA_T	0	0
ENSG00000102010.15	BMX	2.50295	5.96478e-20	1.8956e-18	0.930555555555556	0.9453125	CEBPA_T	0	0
ENSG00000173762.8	CD7	2.49938	1.63927e-60	7.1754e-58	1	1	CEBPA_T	1	0
ENSG00000229770.2		2.49845	1.9194e-19	5.7553e-18	0.902777777777778	0.598958333333333	CEBPA_T	0	0
ENSG00000224569.3	C9orf78P2	2.49803	1.84711e-32	1.5438e-30	0.916666666666667	0.655381944444444	CEBPA_T	0	0
ENSG00000253924.2		2.49605	5.62429e-22	2.1572e-20	0.777777777777778	0.604166666666667	CEBPA_T	0	0
ENSG00000211753.4	TRBV28	2.49253	3.05107e-37	3.5589e-35	1	0.985243055555556	CEBPA_T	0	0
ENSG00000280335.1		2.49172	1.50917e-10	1.7295e-09	0.583333333333333	0.259548611111111	CEBPA_T	0	0
ENSG00000180432.6	CYP8B1	2.49045	2.99479e-31	2.3119e-29	0.972222222222222	0.686631944444444	CEBPA_T	0	0
ENSG00000229558.2	SACS-AS1	2.47931	1.14406e-13	1.9057e-12	0.652777777777778	0.352430555555556	CEBPA_T	0	0
ENSG00000118231.5	CRYGD	2.47008	4.94346e-16	1.059e-14	0.944444444444444	0.805555555555556	CEBPA_T	0	0
ENSG00000147488.11	ST18	2.46603	7.2418e-20	2.2659e-18	0.986111111111111	0.952256944444444	CEBPA_T	0	1
ENSG00000273118.1		2.46564	1.76146e-22	7.1228e-21	0.833333333333333	0.556423611111111	CEBPA_T	0	0
ENSG00000211825.1	TRDJ1	2.46447	7.83132e-23	3.2695e-21	0.777777777777778	0.683159722222222	CEBPA_T	0	0
ENSG00000144820.8	ADGRG7	2.46257	7.17899e-08	5.6052e-07	0.777777777777778	0.400173611111111	CEBPA_T	0	0
ENSG00000106541.12	AGR2	2.46201	1.45255e-11	1.8971e-10	0.972222222222222	0.75	CEBPA_T	0	0
ENSG00000253225.1		2.45909	1.19565e-05	6.4107e-05	0.194444444444444	0.180555555555556	CEBPA_T	0	0
ENSG00000259351.1		2.45864	1.61622e-23	7.0892e-22	0.819444444444444	0.756944444444444	CEBPA_T	0	0
ENSG00000115648.14	MLPH	2.45749	1.45408e-13	2.3791e-12	0.638888888888889	0.5625	CEBPA_T	0	0
ENSG00000104313.20	EYA1	2.45674	8.01502e-17	1.8385e-15	0.972222222222222	0.828125	CEBPA_T	0	0
ENSG00000224192.2	SEZ6L-AS1	2.45082	1.32037e-05	7.0086e-05	0.305555555555556	0.177083333333333	CEBPA_T	0	0
ENSG00000214324.5	PRR23E	2.44943	8.44391e-12	1.131e-10	0.819444444444444	0.412326388888889	CEBPA_T	0	0
ENSG00000244720.1	NT5C3AP2	2.44291	4.19606e-34	3.9857e-32	1	0.961805555555556	CEBPA_T	0	0
ENSG00000235096.2		2.44162	1.55201e-17	3.8379e-16	0.763888888888889	0.6640625	CEBPA_T	0	0
ENSG00000250062.5	MAPK10-AS1	2.43607	7.60783e-09	6.8772e-08	0.583333333333333	0.288194444444444	CEBPA_T	0	0
ENSG00000151079.7	KCNA6	2.43477	4.42936e-25	2.1817e-23	0.944444444444444	0.923611111111111	CEBPA_T	0	0
ENSG00000240964.3	RN7SL751P	2.42933	1.17988e-05	6.3325e-05	0.222222222222222	0.1796875	CEBPA_T	0	0
ENSG00000258868.1		2.4242	3.31614e-11	4.1632e-10	0.597222222222222	0.298611111111111	CEBPA_T	0	0
ENSG00000228853.1	NEGR1-IT1	2.42211	1.88696e-05	9.6799e-05	0.319444444444444	0.203125	CEBPA_T	0	0
ENSG00000185372.3	OR2V1	2.42079	9.78864e-08	7.4816e-07	0.416666666666667	0.224826388888889	CEBPA_T	0	0
ENSG00000285714.1		2.42067	3.30331e-17	7.8751e-16	0.736111111111111	0.368055555555556	CEBPA_T	0	0
ENSG00000278965.1		2.41495	1.5739e-35	1.6299e-33	1	0.972222222222222	CEBPA_T	0	0
ENSG00000229648.1	RPSAP22	2.41489	6.75945e-26	3.5258e-24	0.944444444444444	0.65625	CEBPA_T	0	0
ENSG00000228401.5		2.41411	1.78659e-38	2.2987e-36	1	0.954861111111111	CEBPA_T	0	0
ENSG00000254346.2	MTND1P6	2.4077	4.85883e-08	3.8939e-07	0.388888888888889	0.335069444444444	CEBPA_T	0	0
ENSG00000231755.1	CHODL-AS1	2.40228	4.80029e-08	3.8517e-07	0.472222222222222	0.175347222222222	CEBPA_T	0	0
ENSG00000225988.1	LAMP5-AS1	2.4021	1.43778e-05	7.562e-05	0.486111111111111	0.270833333333333	CEBPA_T	0	0
ENSG00000116031.9	CD207	2.39655	6.01719e-10	6.3696e-09	0.583333333333333	0.493923611111111	CEBPA_T	0	0
ENSG00000214888.3	NPAP1P9	2.38674	5.82456e-10	6.1764e-09	0.736111111111111	0.519097222222222	CEBPA_T	0	0
ENSG00000224400.5		2.38597	8.66955e-16	1.8e-14	0.944444444444444	0.6953125	CEBPA_T	0	0
ENSG00000223838.2		2.38308	1.56102e-07	1.1573e-06	0.305555555555556	0.264756944444444	CEBPA_T	0	0
ENSG00000286442.1		2.38139	4.04571e-08	3.2939e-07	0.625	0.346354166666667	CEBPA_T	0	0
ENSG00000132329.11	RAMP1	2.3761	1.31776e-19	4.0137e-18	0.930555555555556	0.950520833333333	CEBPA_T	0	0
ENSG00000187758.8	ADH1A	2.37565	2.01043e-18	5.4163e-17	0.777777777777778	0.526909722222222	CEBPA_T	0	0
ENSG00000225025.2	KIF4CP	2.37514	1.04938e-25	5.4007e-24	0.875	0.634548611111111	CEBPA_T	0	0
ENSG00000226141.1		2.37497	3.67274e-07	2.5737e-06	0.333333333333333	0.184027777777778	CEBPA_T	0	0
ENSG00000260918.1		2.37497	5.88863e-23	2.473e-21	0.930555555555556	0.877604166666667	CEBPA_T	0	0
ENSG00000266117.1	FBXO36P1	2.3693	3.59581e-22	1.402e-20	0.680555555555556	0.368923611111111	CEBPA_T	0	0
ENSG00000230164.1	MAS1LP1	2.35336	2.01889e-05	0.00010293	0.361111111111111	0.194444444444444	CEBPA_T	0	0
ENSG00000004848.8	ARX	2.35081	4.19965e-13	6.5316e-12	0.444444444444444	0.431423611111111	CEBPA_T	0	1
ENSG00000281591.1	DBET	2.3495	0.00746652	0.02034	0.347222222222222	0.223958333333333	CEBPA_T	0	0
ENSG00000257654.1		2.34861	1.66087e-18	4.5031e-17	1	0.910590277777778	CEBPA_T	0	0
ENSG00000228723.6	SRGAP3-AS2	2.34735	1.63515e-11	2.1257e-10	0.75	0.519097222222222	CEBPA_T	0	0
ENSG00000244399.3	RN7SL251P	2.34665	9.65999e-14	1.6205e-12	0.708333333333333	0.263020833333333	CEBPA_T	0	0
ENSG00000030419.16	IKZF2	2.33236	1.63458e-37	1.9605e-35	1	1	CEBPA_T	0	1
ENSG00000227929.4	SRGAP3-AS3	2.3245	9.85633e-07	6.4255e-06	0.486111111111111	0.366319444444444	CEBPA_T	0	0
ENSG00000288565.1		2.3238	3.85634e-17	9.1117e-16	0.902777777777778	0.480034722222222	CEBPA_T	0	0
ENSG00000286069.2		2.32348	2.86796e-08	2.3877e-07	0.347222222222222	0.342881944444444	CEBPA_T	0	0
ENSG00000258072.1		2.3216	4.77876e-36	5.1498e-34	0.972222222222222	0.853298611111111	CEBPA_T	0	0
ENSG00000254717.2	GLYATL1P2	2.3194	1.52335e-08	1.3184e-07	0.513888888888889	0.225694444444444	CEBPA_T	0	0
ENSG00000167014.11	TERB2	2.31869	4.72178e-13	7.2982e-12	0.652777777777778	0.322048611111111	CEBPA_T	0	0
ENSG00000235731.3	LINC02250	2.31844	3.6177e-28	2.2391e-26	0.875	0.769965277777778	CEBPA_T	0	0
ENSG00000237309.1	MTND2P6	2.31281	1.05252e-08	9.3433e-08	0.361111111111111	0.287326388888889	CEBPA_T	0	0
ENSG00000143627.19	PKLR	2.30675	1.49172e-20	5.0387e-19	1	0.956597222222222	CEBPA_T	0	0
ENSG00000166106.3	ADAMTS15	2.30268	5.31864e-16	1.1354e-14	0.888888888888889	0.776041666666667	CEBPA_T	1	0
ENSG00000170891.11	CYTL1	2.29841	5.16336e-34	4.8556e-32	1	0.993055555555556	CEBPA_T	0	1
ENSG00000220378.3	KRT8P42	2.29813	1.95289e-15	3.9131e-14	0.652777777777778	0.627604166666667	CEBPA_T	0	0
ENSG00000154143.3	PANX3	2.28939	1.93967e-19	5.812e-18	0.680555555555556	0.480902777777778	CEBPA_T	0	0
ENSG00000233968.7		2.28664	2.09592e-24	9.8878e-23	1	0.987847222222222	CEBPA_T	0	0
ENSG00000287645.1		2.28615	1.10373e-08	9.7551e-08	0.694444444444444	0.214409722222222	CEBPA_T	0	0
ENSG00000270139.1		2.27722	0.00107938	0.0037311	0.222222222222222	0.159722222222222	CEBPA_T	0	0
ENSG00000113302.5	IL12B	2.27621	3.41929e-15	6.6872e-14	0.875	0.659722222222222	CEBPA_T	0	0
ENSG00000240787.1	NECTIN2P1	2.27406	1.6986e-33	1.5345e-31	0.944444444444444	0.797743055555556	CEBPA_T	0	0
ENSG00000235718.9	MFRP	2.27355	4.07096e-11	5.0555e-10	0.694444444444444	0.307291666666667	CEBPA_T	0	0
ENSG00000164683.18	HEY1	2.27185	8.60048e-17	1.9696e-15	0.847222222222222	0.835069444444444	CEBPA_T	0	1
ENSG00000264623.3	MIR4796	2.27141	0.000122109	0.00052636	0.305555555555556	0.230034722222222	CEBPA_T	0	0
ENSG00000171234.14	UGT2B7	2.2708	2.19476e-06	1.3422e-05	0.597222222222222	0.184895833333333	CEBPA_T	0	0
ENSG00000248890.2	HHIP-AS1	2.27016	4.38536e-23	1.8601e-21	1	0.942708333333333	CEBPA_T	0	0
ENSG00000279717.1		2.26815	2.1626e-14	3.8711e-13	0.902777777777778	0.913194444444444	CEBPA_T	0	0
ENSG00000256120.2	SOX5-AS1	2.26577	2.10018e-10	2.3684e-09	0.569444444444444	0.438368055555556	CEBPA_T	0	0
ENSG00000228528.2		2.26388	3.83632e-06	2.2486e-05	0.597222222222222	0.141493055555556	CEBPA_T	0	0
ENSG00000160180.15	TFF3	2.25242	5.02608e-18	1.2941e-16	0.958333333333333	0.829861111111111	CEBPA_T	0	0
ENSG00000187595.16	ZNF385C	2.24358	6.78221e-60	2.7425e-57	1	1	CEBPA_T	0	1
ENSG00000272396.1		2.24273	8.57281e-06	4.7137e-05	0.333333333333333	0.221354166666667	CEBPA_T	0	0
ENSG00000259343.7	TMC3-AS1	2.24026	1.13454e-60	5.0179e-58	1	0.998263888888889	CEBPA_T	0	0
ENSG00000232692.1		2.23895	1.7688e-08	1.5154e-07	0.527777777777778	0.3515625	CEBPA_T	0	0
ENSG00000226965.2		2.23746	9.65554e-08	7.3881e-07	0.333333333333333	0.268229166666667	CEBPA_T	0	0
ENSG00000234460.2		2.23671	1.6284e-07	1.2041e-06	0.597222222222222	0.369791666666667	CEBPA_T	0	0
ENSG00000167664.8	TMIGD2	2.23655	1.19673e-38	1.5634e-36	1	0.998263888888889	CEBPA_T	1	0
ENSG00000267557.1		2.23562	2.4256e-30	1.7426e-28	0.944444444444444	0.78125	CEBPA_T	0	0
ENSG00000228876.4		2.2325	1.84293e-17	4.5126e-16	0.930555555555556	0.719618055555556	CEBPA_T	0	0
ENSG00000270659.1		2.22888	2.0932e-32	1.7392e-30	0.986111111111111	0.911458333333333	CEBPA_T	0	0
ENSG00000249048.2	TRAV31	2.22822	5.25056e-16	1.1225e-14	0.694444444444444	0.368923611111111	CEBPA_T	0	0
ENSG00000144648.16	ACKR2	2.22507	6.68741e-46	1.3393e-43	1	0.980034722222222	CEBPA_T	0	0
ENSG00000264911.1		2.22328	8.24217e-13	1.2423e-11	0.777777777777778	0.553819444444444	CEBPA_T	0	0
ENSG00000225172.6		2.21638	2.06238e-12	2.9734e-11	0.944444444444444	0.730034722222222	CEBPA_T	0	0
ENSG00000164161.10	HHIP	2.21428	4.20253e-17	9.8856e-16	1	0.935763888888889	CEBPA_T	1	0
ENSG00000149534.9	MS4A2	2.21374	2.86499e-18	7.565e-17	1	0.980034722222222	CEBPA_T	0	0
ENSG00000257426.1		2.21173	3.37707e-15	6.6077e-14	0.694444444444444	0.348090277777778	CEBPA_T	0	0
ENSG00000205929.11	C21orf62	2.21035	3.6786e-43	6.2227e-41	1	0.973090277777778	CEBPA_T	0	0
ENSG00000234377.7	OBI1-AS1	2.20576	1.95581e-29	1.3244e-27	0.916666666666667	0.796006944444444	CEBPA_T	0	0
ENSG00000272788.1		2.201	7.85766e-15	1.4874e-13	0.791666666666667	0.5390625	CEBPA_T	0	0
ENSG00000287268.1		2.19338	1.44772e-07	1.0773e-06	0.555555555555556	0.314236111111111	CEBPA_T	0	0
ENSG00000233236.1	LINC02573	2.18617	2.47825e-21	9.0321e-20	1	0.917534722222222	CEBPA_T	0	0
ENSG00000198963.11	RORB	2.18259	6.16182e-11	7.4878e-10	0.805555555555556	0.814236111111111	CEBPA_T	0	1
ENSG00000083454.22	P2RX5	2.18174	5.07615e-54	1.5178e-51	1	1	CEBPA_T	0	0
ENSG00000253693.1		2.17027	0.00026663	0.0010681	0.5	0.146701388888889	CEBPA_T	0	0
ENSG00000173898.14	SPTBN2	2.17015	1.62418e-40	2.3698e-38	1	0.999131944444444	CEBPA_T	0	0
ENSG00000152661.9	GJA1	2.16958	5.42292e-09	5.0197e-08	0.888888888888889	0.751736111111111	CEBPA_T	0	0
ENSG00000253298.2	LINC01845	2.16877	6.65845e-19	1.882e-17	0.791666666666667	0.621527777777778	CEBPA_T	0	0
ENSG00000272789.1		2.16857	8.65725e-24	3.8856e-22	0.930555555555556	0.724826388888889	CEBPA_T	0	0
ENSG00000165197.5	VEGFD	2.16631	3.33563e-12	4.6834e-11	0.513888888888889	0.438368055555556	CEBPA_T	0	0
ENSG00000166831.9	RBPMS2	2.16431	7.77022e-21	2.6735e-19	1	0.991319444444444	CEBPA_T	0	0
ENSG00000169994.18	MYO7B	2.16346	1.76685e-30	1.2846e-28	1	0.998263888888889	CEBPA_T	0	0
ENSG00000262400.1		2.16296	9.56374e-09	8.5308e-08	0.722222222222222	0.423611111111111	CEBPA_T	0	0
ENSG00000177494.6	ZBED2	2.15936	6.94262e-26	3.6169e-24	0.986111111111111	0.943576388888889	CEBPA_T	0	1
ENSG00000271618.1		2.15807	7.59732e-05	0.00034099	0.416666666666667	0.186631944444444	CEBPA_T	0	0
ENSG00000280432.1		2.1571	1.22227e-06	7.8441e-06	0.541666666666667	0.381944444444444	CEBPA_T	0	0
ENSG00000170370.12	EMX2	2.15545	2.65751e-07	1.9105e-06	0.833333333333333	0.499131944444444	CEBPA_T	0	1
ENSG00000115507.10	OTX1	2.15517	1.02834e-14	1.9269e-13	0.805555555555556	0.797743055555556	CEBPA_T	0	1
ENSG00000197993.9	KEL	2.1549	3.01651e-22	1.1903e-20	1	1	CEBPA_T	0	0
ENSG00000254330.1		2.15473	7.28529e-14	1.2356e-12	0.777777777777778	0.421006944444444	CEBPA_T	0	0
ENSG00000235292.2		2.15372	4.84553e-05	0.00022729	0.347222222222222	0.208333333333333	CEBPA_T	0	0
ENSG00000257883.1		2.1477	6.71407e-18	1.706e-16	1	0.967881944444444	CEBPA_T	0	0
ENSG00000168904.15	LRRC28	2.14387	1.89843e-134	1.1515e-130	1	1	CEBPA_T	0	0
ENSG00000225222.2	CHCHD4P5	2.1434	1.2424e-16	2.8104e-15	0.805555555555556	0.709201388888889	CEBPA_T	0	0
ENSG00000196593.9	ANKRD20A19P	2.13697	0.000156168	0.00065853	0.291666666666667	0.201388888888889	CEBPA_T	0	0
ENSG00000232021.7	LEF1-AS1	2.13429	8.44694e-24	3.7992e-22	0.916666666666667	0.889756944444444	CEBPA_T	0	0
ENSG00000270823.1		2.13285	1.58333e-35	1.6357e-33	0.986111111111111	0.973958333333333	CEBPA_T	0	0
ENSG00000258835.1	TRAV28	2.12946	3.11566e-18	8.1861e-17	0.833333333333333	0.546006944444444	CEBPA_T	0	0
ENSG00000112769.20	LAMA4	2.12835	5.90871e-14	1.0088e-12	0.930555555555556	0.826388888888889	CEBPA_T	1	0
ENSG00000227747.2		2.12695	1.47533e-18	4.018e-17	0.819444444444444	0.665798611111111	CEBPA_T	0	0
ENSG00000286816.1		2.12585	9.77344e-15	1.8378e-13	1	0.96875	CEBPA_T	0	0
ENSG00000232009.1		2.12122	4.48696e-06	2.598e-05	0.305555555555556	0.254340277777778	CEBPA_T	0	0
ENSG00000234282.1		2.11951	4.3869e-22	1.6964e-20	0.972222222222222	0.7890625	CEBPA_T	0	0
ENSG00000286612.1		2.11325	1.22258e-05	6.5385e-05	0.472222222222222	0.1484375	CEBPA_T	0	0
ENSG00000249159.6		2.10273	2.17185e-14	3.886e-13	0.819444444444444	0.567708333333333	CEBPA_T	0	0
ENSG00000257392.1		2.1015	5.17237e-05	0.00024112	0.444444444444444	0.146701388888889	CEBPA_T	0	0
ENSG00000234663.7	LINC01934	2.09953	2.95094e-42	4.6927e-40	1	0.996527777777778	CEBPA_T	0	0
ENSG00000246228.6	CASC8	2.09871	2.00193e-11	2.5688e-10	0.402777777777778	0.607638888888889	CEBPA_T	0	0
ENSG00000283456.1	MTND1P37	2.0985	0.000211381	0.00086623	0.375	0.177951388888889	CEBPA_T	0	0
ENSG00000130208.9	APOC1	2.09813	8.67498e-15	1.6378e-13	0.986111111111111	0.885416666666667	CEBPA_T	0	0
ENSG00000231877.1		2.09597	1.38178e-07	1.0319e-06	0.458333333333333	0.436631944444444	CEBPA_T	0	0
ENSG00000138271.6	GPR87	2.09229	3.15637e-12	4.445e-11	0.652777777777778	0.586805555555556	CEBPA_T	0	0
ENSG00000236502.1	SIX3-AS1	2.08945	0.000794482	0.0028364	0.291666666666667	0.161458333333333	CEBPA_T	0	0
ENSG00000259277.1		2.08882	4.37299e-11	5.4132e-10	0.541666666666667	0.295138888888889	CEBPA_T	0	0
ENSG00000286311.1		2.08736	1.68288e-47	3.8007e-45	1	0.979166666666667	CEBPA_T	0	0
ENSG00000128573.26	FOXP2	2.08349	2.04508e-09	2.017e-08	0.902777777777778	0.599826388888889	CEBPA_T	0	1
ENSG00000158481.13	CD1C	2.08134	8.27915e-20	2.5677e-18	0.986111111111111	0.978298611111111	CEBPA_T	1	0
ENSG00000241295.1	ZBTB20-AS2	2.08086	0.000605635	0.0022312	0.319444444444444	0.230034722222222	CEBPA_T	0	0
ENSG00000189367.15	KIAA0408	2.08084	3.29829e-06	1.9565e-05	0.402777777777778	0.275173611111111	CEBPA_T	0	0
ENSG00000286611.1		2.0761	8.25486e-13	1.2438e-11	0.75	0.486979166666667	CEBPA_T	0	0
ENSG00000259433.2		2.07266	1.13072e-12	1.6787e-11	0.638888888888889	0.316840277777778	CEBPA_T	0	0
ENSG00000189295.13	ANKRD62P1-PARP4P3	2.06942	5.43909e-05	0.00025231	0.305555555555556	0.255208333333333	CEBPA_T	0	0
ENSG00000235248.3	OR13C1P	2.06913	1.06951e-21	4.0115e-20	0.944444444444444	0.678819444444444	CEBPA_T	0	0
ENSG00000231254.2	PCED1CP	2.06315	1.64735e-07	1.2162e-06	0.527777777777778	0.203993055555556	CEBPA_T	0	0
ENSG00000267768.1		2.06124	1.09999e-12	1.6376e-11	0.652777777777778	0.3515625	CEBPA_T	0	0
ENSG00000159387.8	IRX6	2.06025	4.27146e-09	4.0213e-08	0.527777777777778	0.540798611111111	CEBPA_T	0	1
ENSG00000250634.6	LINC01182	2.06007	1.17167e-18	3.2199e-17	0.833333333333333	0.680555555555556	CEBPA_T	0	0
ENSG00000162496.9	DHRS3	2.05703	7.51484e-35	7.49e-33	1	1	CEBPA_T	0	0
ENSG00000223979.2	SMCR2	2.05188	8.09922e-42	1.2415e-39	0.944444444444444	0.793402777777778	CEBPA_T	0	0
ENSG00000260629.2	BGLT3	2.04811	1.60803e-07	1.1895e-06	0.875	0.550347222222222	CEBPA_T	0	0
ENSG00000254877.1		2.04789	1.24498e-24	6.0001e-23	0.916666666666667	0.828125	CEBPA_T	0	0
ENSG00000265678.1		2.04649	1.74961e-85	2.1225e-82	1	0.988715277777778	CEBPA_T	0	0
ENSG00000106484.16	MEST	2.04541	4.72035e-34	4.4637e-32	1	1	CEBPA_T	0	0
ENSG00000260302.3	LINC01882	2.04274	1.30772e-22	5.3595e-21	0.944444444444444	0.919270833333333	CEBPA_T	0	0
ENSG00000238121.6	LINC00426	2.04097	2.21348e-45	4.2526e-43	1	0.999131944444444	CEBPA_T	0	0
ENSG00000174599.5	TRAM1L1	2.03845	8.25619e-08	6.3702e-07	0.611111111111111	0.418402777777778	CEBPA_T	0	0
ENSG00000263508.6		2.03603	1.76119e-20	5.916e-19	0.875	0.547743055555556	CEBPA_T	0	0
ENSG00000171766.17	GATM	2.03515	7.8807e-26	4.0956e-24	1	0.998263888888889	CEBPA_T	0	0
ENSG00000158485.11	CD1B	2.03454	1.30867e-09	1.3236e-08	0.694444444444444	0.526909722222222	CEBPA_T	1	0
ENSG00000263723.1		2.03064	0.000114126	0.00049441	0.402777777777778	0.173611111111111	CEBPA_T	0	0
ENSG00000279149.1		2.03014	2.88402e-33	2.5834e-31	1	0.962673611111111	CEBPA_T	0	0
ENSG00000168427.9	KLHL30	2.0263	1.14902e-13	1.9124e-12	0.708333333333333	0.762152777777778	CEBPA_T	0	0
ENSG00000222940.1	RNU6-370P	2.02591	2.1163e-17	5.1346e-16	0.861111111111111	0.505208333333333	CEBPA_T	0	0
ENSG00000288539.1		2.02571	0.000689962	0.002503	0.277777777777778	0.164930555555556	CEBPA_T	0	0
ENSG00000252489.1	RNU6-197P	2.0252	1.96969e-06	1.2165e-05	0.569444444444444	0.302083333333333	CEBPA_T	0	0
ENSG00000143194.13	MAEL	2.01897	1.44126e-18	3.9303e-17	0.986111111111111	0.891493055555556	CEBPA_T	0	1
ENSG00000153157.13	SYCP2L	2.01864	1.00082e-12	1.4968e-11	0.986111111111111	0.909722222222222	CEBPA_T	0	0
ENSG00000243236.6	GSTA9P	2.01629	8.75431e-06	4.8029e-05	0.416666666666667	0.171875	CEBPA_T	0	0
ENSG00000277050.1		2.01368	3.54395e-14	6.1847e-13	0.75	0.407118055555556	CEBPA_T	0	0
ENSG00000274376.4	ADAMTS7P1	2.01153	1.27589e-22	5.2341e-21	0.944444444444444	0.927951388888889	CEBPA_T	0	0
ENSG00000242290.2	ZBTB20-AS5	2.01127	4.53745e-22	1.753e-20	0.875	0.794270833333333	CEBPA_T	0	0
ENSG00000279587.1		2.00881	1.33059e-10	1.5369e-09	0.611111111111111	0.306423611111111	CEBPA_T	0	0
ENSG00000279484.2	KLHL30-AS1	2.00657	1.85531e-11	2.3922e-10	0.333333333333333	0.506944444444444	CEBPA_T	0	0
ENSG00000176076.7	KCNE5	2.0065	4.46518e-12	6.1714e-11	0.986111111111111	0.967013888888889	CEBPA_T	0	0
ENSG00000223930.7		2.00509	9.32815e-16	1.933e-14	0.930555555555556	0.872395833333333	CEBPA_T	0	0
ENSG00000119913.6	TECTB	2.00482	1.00551e-06	6.548e-06	0.583333333333333	0.204861111111111	CEBPA_T	0	0
ENSG00000171811.14	CFAP46	2.00162	4.0885e-17	9.6387e-16	1	0.9375	CEBPA_T	0	0
ENSG00000260978.1		2.00089	3.41329e-07	2.4102e-06	0.819444444444444	0.521701388888889	CEBPA_T	0	0
ENSG00000227738.1	PSMD14P1	1.9995	8.43185e-10	8.7575e-09	0.611111111111111	0.515625	CEBPA_T	0	0
ENSG00000253438.4	PCAT1	1.99872	4.02624e-27	2.3322e-25	0.930555555555556	0.981770833333333	CEBPA_T	0	0
ENSG00000205927.5	OLIG2	1.99754	3.73084e-11	4.6563e-10	0.847222222222222	0.877604166666667	CEBPA_T	0	1
ENSG00000163646.12	CLRN1	1.99435	1.19743e-09	1.2204e-08	0.513888888888889	0.400173611111111	CEBPA_T	0	0
ENSG00000256469.1		1.99224	3.68784e-13	5.7865e-12	0.638888888888889	0.319444444444444	CEBPA_T	0	0
ENSG00000251584.2		1.99073	6.16731e-10	6.5204e-09	0.666666666666667	0.4609375	CEBPA_T	0	0
ENSG00000128268.12	MGAT3	1.99033	1.63086e-32	1.3685e-30	1	0.999131944444444	CEBPA_T	0	0
ENSG00000223373.1		1.9859	2.06447e-07	1.5082e-06	0.513888888888889	0.219618055555556	CEBPA_T	0	0
ENSG00000266146.1	MIR5190	1.9815	3.30478e-06	1.9592e-05	0.597222222222222	0.379340277777778	CEBPA_T	0	0
ENSG00000261447.1		1.98146	1.47924e-14	2.706e-13	0.777777777777778	0.434895833333333	CEBPA_T	0	0
ENSG00000148136.5	OR13C4	1.97751	2.54813e-07	1.8369e-06	0.458333333333333	0.252604166666667	CEBPA_T	0	0
ENSG00000087237.12	CETP	1.97711	3.6821e-24	1.692e-22	1	0.998263888888889	CEBPA_T	0	0
ENSG00000119865.9	CNRIP1	1.97182	3.39265e-23	1.455e-21	1	1	CEBPA_T	0	0
ENSG00000230105.1		1.97091	8.57789e-32	6.8589e-30	0.958333333333333	0.902777777777778	CEBPA_T	0	0
ENSG00000226673.2	LINC01108	1.97023	2.48063e-08	2.0791e-07	0.805555555555556	0.825520833333333	CEBPA_T	0	0
ENSG00000085563.15	ABCB1	1.96787	6.09694e-29	3.9949e-27	1	0.999131944444444	CEBPA_T	1	0
ENSG00000242440.2	LINC02046	1.96721	8.75927e-08	6.7448e-07	0.625	0.342013888888889	CEBPA_T	0	0
ENSG00000251309.1		1.96684	2.2197e-16	4.924e-15	0.777777777777778	0.607638888888889	CEBPA_T	0	0
ENSG00000175164.15	ABO	1.96672	1.54723e-14	2.8231e-13	1	0.993923611111111	CEBPA_T	0	0
ENSG00000138083.5	SIX3	1.96612	5.35746e-06	3.0562e-05	0.777777777777778	0.540798611111111	CEBPA_T	0	1
ENSG00000276830.1	MIR6730	1.96411	1.37978e-15	2.8098e-14	0.763888888888889	0.4140625	CEBPA_T	0	0
ENSG00000267452.3	LINC02073	1.96322	4.13408e-18	1.0762e-16	0.916666666666667	0.737847222222222	CEBPA_T	0	0
ENSG00000169575.5	VPREB1	1.96182	2.30144e-12	3.2923e-11	1	0.877604166666667	CEBPA_T	0	0
ENSG00000159527.3	PGLYRP3	1.96086	1.77872e-05	9.1698e-05	0.5	0.207465277777778	CEBPA_T	0	0
ENSG00000249738.10		1.95906	3.44356e-29	2.2881e-27	0.972222222222222	0.950520833333333	CEBPA_T	0	0
ENSG00000221340.1	RNU6ATAC18P	1.95746	1.04548e-20	3.5626e-19	0.958333333333333	0.762152777777778	CEBPA_T	0	0
ENSG00000287439.1		1.95478	2.49264e-09	2.4285e-08	0.597222222222222	0.318576388888889	CEBPA_T	0	0
ENSG00000003096.14	KLHL13	1.95149	1.02142e-27	6.1603e-26	1	0.996527777777778	CEBPA_T	0	0
ENSG00000258168.6		1.95038	1.41769e-14	2.6024e-13	0.916666666666667	0.861979166666667	CEBPA_T	0	0
ENSG00000262152.7	GREP1	1.94851	5.69515e-36	6.1218e-34	1	0.9765625	CEBPA_T	0	0
ENSG00000287998.1		1.94491	2.42939e-14	4.3195e-13	0.944444444444444	0.797743055555556	CEBPA_T	0	0
ENSG00000253480.1		1.94394	1.25421e-12	1.85e-11	0.791666666666667	0.446180555555556	CEBPA_T	0	0
ENSG00000258717.1		1.94065	1.10898e-11	1.4628e-10	0.722222222222222	0.418402777777778	CEBPA_T	0	0
ENSG00000274840.4	BALR6	1.94035	4.94892e-18	1.2774e-16	0.986111111111111	0.952256944444444	CEBPA_T	0	0
ENSG00000253651.1	SOD1P3	1.93994	5.35316e-17	1.2468e-15	0.888888888888889	0.877604166666667	CEBPA_T	0	0
ENSG00000131203.13	IDO1	1.93867	9.49155e-10	9.7935e-09	0.861111111111111	0.631944444444444	CEBPA_T	0	0
ENSG00000287047.1		1.9354	5.57698e-05	0.00025808	0.347222222222222	0.164930555555556	CEBPA_T	0	0
ENSG00000220884.2	MESTP1	1.93285	2.3734e-21	8.6648e-20	0.958333333333333	0.7265625	CEBPA_T	0	0
ENSG00000206588.1	RNU1-28P	1.9322	0.000170839	0.00071451	0.291666666666667	0.317708333333333	CEBPA_T	0	0
ENSG00000286887.1		1.932	4.58197e-12	6.3226e-11	0.777777777777778	0.702256944444444	CEBPA_T	0	0
ENSG00000188340.2	OR6N2	1.93195	1.50773e-08	1.3065e-07	0.652777777777778	0.486111111111111	CEBPA_T	0	0
ENSG00000198099.9	ADH4	1.93136	6.83989e-19	1.9297e-17	0.902777777777778	0.694444444444444	CEBPA_T	0	0
ENSG00000259042.3		1.92411	1.04941e-17	2.6318e-16	1	0.940104166666667	CEBPA_T	0	0
ENSG00000259107.2	LINC00911	1.92385	6.11327e-08	4.8183e-07	0.736111111111111	0.309895833333333	CEBPA_T	0	0
ENSG00000188712.4	OR13D3P	1.9216	1.60238e-14	2.915e-13	0.736111111111111	0.6171875	CEBPA_T	0	0
ENSG00000249297.2	LINC02174	1.92084	5.20836e-08	4.1545e-07	0.805555555555556	0.5234375	CEBPA_T	0	0
ENSG00000177910.8	SPATA31C2	1.91889	4.18104e-11	5.1862e-10	0.611111111111111	0.758680555555556	CEBPA_T	0	0
ENSG00000237443.1	OR13D2P	1.91723	3.00076e-09	2.8911e-08	0.555555555555556	0.314236111111111	CEBPA_T	0	0
ENSG00000185203.12	WASIR1	1.91681	1.9624e-11	2.5218e-10	0.805555555555556	0.693576388888889	CEBPA_T	0	0
ENSG00000235994.4		1.91473	7.56535e-05	0.0003397	0.305555555555556	0.265625	CEBPA_T	0	0
ENSG00000163218.15	PGLYRP4	1.91339	1.79012e-11	2.3109e-10	0.722222222222222	0.5703125	CEBPA_T	0	0
ENSG00000243316.7	GUCY2GP	1.91278	9.65024e-15	1.8162e-13	0.75	0.498263888888889	CEBPA_T	0	0
ENSG00000215369.3	RPL37P3	1.91204	5.51357e-11	6.7484e-10	0.611111111111111	0.282118055555556	CEBPA_T	0	0
ENSG00000213937.4	CLDN9	1.90737	1.6318e-27	9.7173e-26	1	0.987847222222222	CEBPA_T	0	0
ENSG00000272049.1		1.90565	6.72702e-12	9.1282e-11	0.833333333333333	0.622395833333333	CEBPA_T	0	0
ENSG00000213934.9	HBG1	1.90487	7.14432e-05	0.00032291	0.680555555555556	0.512152777777778	CEBPA_T	0	0
ENSG00000213949.10	ITGA1	1.90467	4.98315e-20	1.5956e-18	0.986111111111111	0.987847222222222	CEBPA_T	1	0
ENSG00000205639.12	MFSD2B	1.90261	1.50513e-30	1.0999e-28	1	1	CEBPA_T	0	0
ENSG00000163519.14	TRAT1	1.90207	2.76448e-26	1.4768e-24	1	0.997395833333333	CEBPA_T	0	0
ENSG00000179055.7	OR13D1	1.89719	3.32558e-15	6.522e-14	0.791666666666667	0.6484375	CEBPA_T	0	0
ENSG00000287679.1		1.89476	2.88565e-13	4.582e-12	0.625	0.634548611111111	CEBPA_T	0	0
ENSG00000261448.1		1.89365	3.13694e-33	2.7923e-31	0.972222222222222	0.912326388888889	CEBPA_T	0	0
ENSG00000200225.1	RNA5SP382	1.89213	1.48636e-13	2.4282e-12	0.722222222222222	0.3828125	CEBPA_T	0	0
ENSG00000205837.7	LINC00487	1.88957	6.48202e-18	1.649e-16	0.944444444444444	0.872395833333333	CEBPA_T	0	0
ENSG00000179455.10	MKRN3	1.88907	3.09624e-09	2.975e-08	0.958333333333333	0.912326388888889	CEBPA_T	0	1
ENSG00000226876.3	SMYD3-AS1	1.8876	2.53363e-19	7.4965e-18	1	0.90625	CEBPA_T	0	0
ENSG00000280443.1		1.88617	0.00472387	0.013732	0.305555555555556	0.2265625	CEBPA_T	0	0
ENSG00000242752.3	NMTRQ-TTG12-1	1.88486	5.03232e-06	2.8913e-05	0.263888888888889	0.236111111111111	CEBPA_T	0	0
ENSG00000143167.12	GPA33	1.8827	2.25753e-24	1.0591e-22	1	0.999131944444444	CEBPA_T	0	0
ENSG00000230813.1		1.88262	2.48016e-16	5.4761e-15	0.902777777777778	0.497395833333333	CEBPA_T	0	0
ENSG00000077009.13	NMRK2	1.88204	2.84735e-21	1.0329e-19	0.930555555555556	0.816840277777778	CEBPA_T	0	0
ENSG00000227188.1	MGAT3-AS1	1.87988	1.11795e-16	2.537e-15	0.847222222222222	0.660590277777778	CEBPA_T	0	0
ENSG00000282142.2		1.87878	2.93927e-06	1.759e-05	0.569444444444444	0.349826388888889	CEBPA_T	0	0
ENSG00000230391.1	RPSAP23	1.87581	5.88735e-05	0.00027121	0.305555555555556	0.233506944444444	CEBPA_T	0	0
ENSG00000109265.14	CRACD	1.87388	5.27185e-28	3.2253e-26	1	0.998263888888889	CEBPA_T	0	0
ENSG00000279142.1		1.87383	0.00212782	0.0068224	0.277777777777778	0.168402777777778	CEBPA_T	0	0
ENSG00000236576.1		1.86991	1.43458e-14	2.63e-13	0.708333333333333	0.625	CEBPA_T	0	0
ENSG00000280560.2	LINC01374	1.8688	8.69282e-15	1.6404e-13	0.986111111111111	0.831597222222222	CEBPA_T	0	0
ENSG00000126545.14	CSN1S1	1.8687	1.9806e-08	1.6853e-07	0.888888888888889	0.651041666666667	CEBPA_T	0	0
ENSG00000150551.11	LYPD1	1.86837	2.27054e-07	1.6513e-06	0.555555555555556	0.348958333333333	CEBPA_T	0	0
ENSG00000113946.4	CLDN16	1.86755	1.52254e-06	9.5956e-06	0.611111111111111	0.297743055555556	CEBPA_T	0	0
ENSG00000251002.8	TRD-AS1	1.86503	1.48623e-24	7.1223e-23	1	0.998263888888889	CEBPA_T	0	0
ENSG00000168754.15	FAM178B	1.86474	3.28392e-14	5.7545e-13	0.986111111111111	0.960069444444444	CEBPA_T	0	0
ENSG00000150275.19	PCDH15	1.86435	0.000322161	0.0012674	0.486111111111111	0.350694444444444	CEBPA_T	1	0
ENSG00000171433.12	GLOD5	1.85931	5.03119e-18	1.2947e-16	0.888888888888889	0.763888888888889	CEBPA_T	0	0
ENSG00000223118.1	RN7SKP102	1.85743	0.00660115	0.018297	0.263888888888889	0.157986111111111	CEBPA_T	0	0
ENSG00000164853.9	UNCX	1.85473	0.000872642	0.0030827	0.736111111111111	0.387152777777778	CEBPA_T	0	1
ENSG00000205592.15	MUC19	1.85456	2.35725e-19	6.9928e-18	1	0.986111111111111	CEBPA_T	0	0
ENSG00000254006.5		1.85143	2.15485e-12	3.0972e-11	0.986111111111111	0.924479166666667	CEBPA_T	0	0
ENSG00000249803.6		1.8509	0.000152436	0.00064382	0.25	0.190104166666667	CEBPA_T	0	0
ENSG00000286232.1		1.8501	9.6068e-05	0.00042273	0.527777777777778	0.355034722222222	CEBPA_T	0	0
ENSG00000155066.16	PROM2	1.84885	4.34421e-38	5.4733e-36	0.986111111111111	0.990451388888889	CEBPA_T	1	0
ENSG00000205116.3	TMEM88B	1.8484	1.18433e-09	1.2073e-08	0.694444444444444	0.475694444444444	CEBPA_T	0	0
ENSG00000235640.1	ELOAP1	1.84482	9.35842e-11	1.1081e-09	0.791666666666667	0.620659722222222	CEBPA_T	0	0
ENSG00000236823.2		1.84175	0.000234519	0.00095005	0.347222222222222	0.162326388888889	CEBPA_T	0	0
ENSG00000258694.1	LINC02319	1.84058	3.53731e-13	5.5606e-12	0.777777777777778	0.474826388888889	CEBPA_T	0	0
ENSG00000266599.1		1.83976	0.00274002	0.0085311	0.263888888888889	0.174479166666667	CEBPA_T	0	0
ENSG00000183715.13	OPCML	1.83802	0.000202142	0.00083182	0.472222222222222	0.263020833333333	CEBPA_T	1	0
ENSG00000197403.4	OR6N1	1.83793	1.0609e-08	9.4078e-08	0.722222222222222	0.621527777777778	CEBPA_T	0	0
ENSG00000254786.1		1.8377	9.72993e-30	6.674e-28	0.986111111111111	0.885416666666667	CEBPA_T	0	0
ENSG00000204385.13	SLC44A4	1.83596	2.09396e-18	5.6271e-17	1	0.977430555555556	CEBPA_T	0	0
ENSG00000204936.10	CD177	1.83401	7.00306e-09	6.3753e-08	0.972222222222222	0.908854166666667	CEBPA_T	0	0
ENSG00000251676.2	SNHG27	1.83358	1.20592e-14	2.2418e-13	0.708333333333333	0.619791666666667	CEBPA_T	0	0
ENSG00000198842.10	STYXL2	1.82868	2.29692e-12	3.2881e-11	0.972222222222222	0.876736111111111	CEBPA_T	0	0
ENSG00000204933.3	CD177P1	1.82836	1.37866e-05	7.2861e-05	0.611111111111111	0.450520833333333	CEBPA_T	0	0
ENSG00000240770.5	C21orf91-OT1	1.82822	9.54858e-32	7.578e-30	0.986111111111111	0.942708333333333	CEBPA_T	0	0
ENSG00000230891.7	LINC00692	1.82234	0.00391688	0.011673	0.444444444444444	0.1484375	CEBPA_T	0	0
ENSG00000271681.1		1.82141	3.05333e-12	4.307e-11	0.791666666666667	0.592013888888889	CEBPA_T	0	0
ENSG00000266977.2		1.81964	7.12112e-17	1.6397e-15	0.777777777777778	0.618055555555556	CEBPA_T	0	0
ENSG00000237234.7		1.81845	0.000332798	0.0013037	0.236111111111111	0.198784722222222	CEBPA_T	0	0
ENSG00000125337.19	KIF25	1.81791	0.000195899	0.00080841	0.291666666666667	0.232638888888889	CEBPA_T	0	0
ENSG00000266654.1		1.81747	3.02752e-39	4.0938e-37	0.958333333333333	0.927083333333333	CEBPA_T	0	0
ENSG00000198829.6	SUCNR1	1.81606	7.28836e-25	3.5447e-23	1	0.999131944444444	CEBPA_T	1	0
ENSG00000171401.15	KRT13	1.81426	4.6729e-07	3.2193e-06	0.833333333333333	0.585069444444444	CEBPA_T	0	1
ENSG00000257817.2	TBX3-AS1	1.81425	7.23355e-10	7.5891e-09	0.680555555555556	0.359375	CEBPA_T	0	0
ENSG00000284625.1		1.81358	2.34715e-07	1.7027e-06	0.708333333333333	0.342881944444444	CEBPA_T	0	0
ENSG00000227480.2	CCDC148-AS1	1.81288	3.81538e-08	3.1219e-07	0.430555555555556	0.311631944444444	CEBPA_T	0	0
ENSG00000285579.1		1.81222	5.54002e-06	3.1548e-05	0.513888888888889	0.316840277777778	CEBPA_T	0	0
ENSG00000174059.17	CD34	1.80579	6.47282e-14	1.102e-12	1	1	CEBPA_T	1	0
ENSG00000263717.1		1.80471	0.000384046	0.0014822	0.277777777777778	0.206597222222222	CEBPA_T	0	0
ENSG00000117148.8	ACTL8	1.80039	2.45557e-08	2.0597e-07	0.777777777777778	0.494791666666667	CEBPA_T	0	0
ENSG00000267623.3		1.79927	2.13912e-12	3.0767e-11	0.805555555555556	0.516493055555556	CEBPA_T	0	0
ENSG00000235829.1	TBCAP2	1.79896	3.74575e-05	0.00018015	0.361111111111111	0.307291666666667	CEBPA_T	0	0
ENSG00000179253.3		1.79843	7.06127e-12	9.5584e-11	0.916666666666667	0.858506944444444	CEBPA_T	0	0
ENSG00000265337.1		1.79488	0.00309273	0.0094798	0.430555555555556	0.2421875	CEBPA_T	0	0
ENSG00000226686.8	LINC01535	1.7948	5.77012e-21	2.0065e-19	0.986111111111111	0.9609375	CEBPA_T	0	0
ENSG00000286720.1		1.79462	0.000167737	0.00070293	0.25	0.256944444444444	CEBPA_T	0	0
ENSG00000236166.1		1.79299	0.00028853	0.0011462	0.180555555555556	0.244791666666667	CEBPA_T	0	0
ENSG00000266954.1		1.79237	8.24783e-12	1.1061e-10	0.694444444444444	0.361111111111111	CEBPA_T	0	0
ENSG00000287486.1		1.79179	1.40199e-07	1.0453e-06	0.472222222222222	0.284722222222222	CEBPA_T	0	0
ENSG00000266189.1	MIR3186	1.79098	2.84953e-25	1.4301e-23	1	0.941840277777778	CEBPA_T	0	0
ENSG00000174990.8	CA5A	1.79012	2.25982e-10	2.5377e-09	0.666666666666667	0.462673611111111	CEBPA_T	0	0
ENSG00000224095.1	LINC01935	1.78888	4.03081e-12	5.6039e-11	0.611111111111111	0.378472222222222	CEBPA_T	0	0
ENSG00000229921.7	KIF25-AS1	1.78646	1.52828e-05	7.9943e-05	0.541666666666667	0.384548611111111	CEBPA_T	0	0
ENSG00000101198.15	NKAIN4	1.78433	2.39854e-06	1.4561e-05	0.347222222222222	0.496527777777778	CEBPA_T	0	0
ENSG00000227907.1		1.78257	2.34515e-12	3.3514e-11	0.819444444444444	0.5	CEBPA_T	0	0
ENSG00000245848.3	CEBPA	1.77751	1.32569e-71	1.0051e-68	1	1	CEBPA_T	0	1
ENSG00000101958.14	GLRA2	1.77703	3.98727e-15	7.7516e-14	0.777777777777778	0.59375	CEBPA_T	0	0
ENSG00000172247.4	C1QTNF4	1.77451	6.35223e-18	1.617e-16	1	1	CEBPA_T	0	0
ENSG00000255980.1	LINC02953	1.77443	4.32987e-05	0.00020543	0.472222222222222	0.354166666666667	CEBPA_T	0	0
ENSG00000270936.1	BPNT2P1	1.77364	8.5007e-06	4.6765e-05	0.444444444444444	0.286458333333333	CEBPA_T	0	0
ENSG00000255240.6		1.77225	5.92448e-35	5.9467e-33	1	0.985243055555556	CEBPA_T	0	0
ENSG00000286212.2		1.77159	0.039313	0.084018	0.138888888888889	0.2109375	CEBPA_T	0	0
ENSG00000165131.8	LLCFC1	1.77089	1.51323e-20	5.1033e-19	0.972222222222222	0.909722222222222	CEBPA_T	0	0
ENSG00000251456.1		1.76856	0.00164961	0.0054451	0.347222222222222	0.211805555555556	CEBPA_T	0	0
ENSG00000200897.1		1.76843	0.000841071	0.0029841	0.458333333333333	0.283854166666667	CEBPA_T	0	0
ENSG00000223107.1	RNU2-72P	1.76667	1.28374e-06	8.2051e-06	0.375	0.256076388888889	CEBPA_T	0	0
ENSG00000262362.1		1.76502	9.9668e-24	4.4405e-22	0.958333333333333	0.852430555555556	CEBPA_T	0	0
ENSG00000102145.15	GATA1	1.76453	3.07873e-18	8.1041e-17	1	0.999131944444444	CEBPA_T	0	1
ENSG00000212211.2		1.7639	4.03299e-05	0.00019249	0.430555555555556	0.237847222222222	CEBPA_T	0	0
ENSG00000229112.1		1.76222	6.03194e-14	1.029e-12	0.75	0.423611111111111	CEBPA_T	0	0
ENSG00000186867.11	QRFPR	1.76221	4.11724e-09	3.8881e-08	0.736111111111111	0.548611111111111	CEBPA_T	0	0
ENSG00000231995.2	RPL7AP76	1.76103	2.28867e-13	3.667e-12	0.819444444444444	0.548611111111111	CEBPA_T	0	0
ENSG00000286393.1		1.76079	6.76845e-09	6.1789e-08	0.805555555555556	0.750868055555556	CEBPA_T	0	0
ENSG00000139292.13	LGR5	1.76032	1.12713e-10	1.3162e-09	0.763888888888889	0.642361111111111	CEBPA_T	0	0
ENSG00000205293.5	LINC01602	1.75951	3.91702e-05	0.00018761	0.625	0.3359375	CEBPA_T	0	0
ENSG00000283072.3		1.75887	2.49688e-13	3.9825e-12	0.916666666666667	0.607638888888889	CEBPA_T	0	0
ENSG00000239265.5	CLRN1-AS1	1.75721	2.87906e-11	3.636e-10	0.819444444444444	0.620659722222222	CEBPA_T	0	0
ENSG00000130226.17	DPP6	1.75647	2.42797e-08	2.0398e-07	0.652777777777778	0.626736111111111	CEBPA_T	0	0
ENSG00000196565.15	HBG2	1.75639	1.4402e-06	9.1186e-06	0.861111111111111	0.759548611111111	CEBPA_T	0	0
ENSG00000253376.2		1.7553	0.000800402	0.0028541	0.347222222222222	0.166666666666667	CEBPA_T	0	0
ENSG00000198995.3	MIR340	1.75254	6.97773e-14	1.1855e-12	0.777777777777778	0.638888888888889	CEBPA_T	0	0
ENSG00000229484.1	LINC02766	1.75075	3.65287e-25	1.8161e-23	0.958333333333333	0.914930555555556	CEBPA_T	0	0
ENSG00000241231.2		1.75026	7.54297e-05	0.00033885	0.319444444444444	0.253472222222222	CEBPA_T	0	0
ENSG00000267389.2		1.74887	5.13377e-10	5.4892e-09	0.75	0.381076388888889	CEBPA_T	0	0
ENSG00000272079.2		1.74884	1.48706e-28	9.4097e-27	1	0.986111111111111	CEBPA_T	0	0
ENSG00000265135.1	MIR5687	1.74768	6.83313e-05	0.00031013	0.361111111111111	0.313368055555556	CEBPA_T	0	0
ENSG00000283095.1		1.74745	3.0929e-16	6.7622e-15	0.902777777777778	0.611979166666667	CEBPA_T	0	0
ENSG00000272482.1		1.74357	1.64955e-17	4.0625e-16	0.944444444444444	0.859375	CEBPA_T	0	0
ENSG00000252001.1	RNA5SP303	1.74333	0.0028888	0.0089315	0.305555555555556	0.177951388888889	CEBPA_T	0	0
ENSG00000178462.12	TUBAL3	1.74083	2.05004e-08	1.7409e-07	0.861111111111111	0.671006944444444	CEBPA_T	0	0
ENSG00000287887.1		1.73783	4.89469e-05	0.00022944	0.430555555555556	0.209201388888889	CEBPA_T	0	0
ENSG00000172543.8	CTSW	1.73778	1.48475e-41	2.2677e-39	1	1	CEBPA_T	0	0
ENSG00000250927.1	MESTP3	1.73728	1.90443e-13	3.0792e-12	0.861111111111111	0.5625	CEBPA_T	0	0
ENSG00000015413.9	DPEP1	1.73585	8.34125e-11	9.9511e-10	0.861111111111111	0.921006944444444	CEBPA_T	1	0
ENSG00000273888.1		1.73493	2.83513e-15	5.6015e-14	0.916666666666667	0.736979166666667	CEBPA_T	0	0
ENSG00000255247.1	NECTIN1-AS1	1.73028	1.07592e-12	1.6029e-11	0.888888888888889	0.697048611111111	CEBPA_T	0	0
ENSG00000130234.12	ACE2	1.72905	5.97241e-11	7.2722e-10	0.833333333333333	0.8203125	CEBPA_T	0	0
ENSG00000271519.1		1.72862	4.83614e-10	5.1866e-09	0.666666666666667	0.504340277777778	CEBPA_T	0	0
ENSG00000174255.8	ZNF80	1.72689	3.59626e-23	1.5362e-21	0.972222222222222	0.907986111111111	CEBPA_T	0	1
ENSG00000273509.1	CNTNAP3P1	1.72578	2.24195e-11	2.8646e-10	0.583333333333333	0.401909722222222	CEBPA_T	0	0
ENSG00000286214.1	COPG2IT1	1.72422	3.13084e-21	1.1275e-19	1	0.999131944444444	CEBPA_T	0	0
ENSG00000177992.10	SPATA31E1	1.72409	1.56474e-05	8.1668e-05	0.597222222222222	0.379340277777778	CEBPA_T	0	0
ENSG00000283001.2		1.7225	1.21808e-09	1.24e-08	0.569444444444444	0.329861111111111	CEBPA_T	0	0
ENSG00000233309.1	RPS6P12	1.72239	0.00135237	0.004555	0.277777777777778	0.175347222222222	CEBPA_T	0	0
ENSG00000275572.1	GRIFIN	1.72209	1.34392e-22	5.4973e-21	0.986111111111111	0.840277777777778	CEBPA_T	0	0
ENSG00000104177.18	MYEF2	1.72069	1.31431e-13	2.168e-12	1	0.999131944444444	CEBPA_T	0	1
ENSG00000202356.1	RNA5SP277	1.71949	1.22929e-17	3.0685e-16	0.888888888888889	0.699652777777778	CEBPA_T	0	0
ENSG00000223750.1	SIRPB3P	1.71727	2.79014e-15	5.5178e-14	0.930555555555556	0.8359375	CEBPA_T	0	0
ENSG00000274893.1		1.71463	5.0329e-08	4.0251e-07	0.583333333333333	0.349826388888889	CEBPA_T	0	0
ENSG00000286093.1		1.71327	5.70317e-11	6.9581e-10	0.833333333333333	0.546006944444444	CEBPA_T	0	0
ENSG00000205231.1	TTLL10-AS1	1.71207	2.07828e-13	3.3425e-12	0.944444444444444	0.836805555555556	CEBPA_T	0	0
ENSG00000197847.12	SLC22A20P	1.71069	1.05883e-37	1.2993e-35	1	0.998263888888889	CEBPA_T	0	0
ENSG00000267056.2		1.71061	2.60257e-10	2.8958e-09	0.944444444444444	0.842881944444444	CEBPA_T	0	0
ENSG00000255319.5	ENPP7P8	1.7047	2.35464e-16	5.2152e-15	0.944444444444444	0.750868055555556	CEBPA_T	0	0
ENSG00000257398.8		1.70447	1.79979e-05	9.2694e-05	0.541666666666667	0.217013888888889	CEBPA_T	0	0
ENSG00000267218.2		1.70339	2.53193e-09	2.4634e-08	0.916666666666667	0.907986111111111	CEBPA_T	0	0
ENSG00000234575.2	CTSLP8	1.70297	2.77676e-05	0.00013735	0.625	0.342881944444444	CEBPA_T	0	0
ENSG00000055118.16	KCNH2	1.70187	3.37578e-14	5.9057e-13	1	0.998263888888889	CEBPA_T	1	0
ENSG00000255189.1	GLYATL1P1	1.70049	5.35485e-25	2.6285e-23	0.986111111111111	0.9296875	CEBPA_T	0	0
ENSG00000275689.1		1.69962	1.37942e-08	1.2025e-07	0.819444444444444	0.563368055555556	CEBPA_T	0	0
ENSG00000206531.10	CD200R1L	1.6959	4.82101e-07	3.3106e-06	0.638888888888889	0.464409722222222	CEBPA_T	0	0
ENSG00000229989.4	MIR181A1HG	1.69586	9.82715e-24	4.3875e-22	1	0.998263888888889	CEBPA_T	0	0
ENSG00000164362.21	TERT	1.69515	5.2003e-16	1.1123e-14	0.972222222222222	0.977430555555556	CEBPA_T	0	0
ENSG00000237819.5	CDK6-AS1	1.69411	2.21063e-22	8.8298e-21	1	0.994791666666667	CEBPA_T	0	0
ENSG00000240578.1	TRBV22-1	1.69036	0.000379223	0.0014658	0.416666666666667	0.1796875	CEBPA_T	0	0
ENSG00000156689.7	GLYATL2	1.68835	5.04575e-10	5.4018e-09	0.944444444444444	0.749131944444444	CEBPA_T	0	0
ENSG00000273423.1	OR13I1P	1.68738	1.3677e-10	1.5776e-09	0.638888888888889	0.451388888888889	CEBPA_T	0	0
ENSG00000287157.1		1.68538	1.8971e-05	9.7281e-05	0.430555555555556	0.359375	CEBPA_T	0	0
ENSG00000244094.2	SPRR2F	1.68521	0.00262797	0.0082275	0.402777777777778	0.159722222222222	CEBPA_T	0	0
ENSG00000164100.9	NDST3	1.68505	1.46587e-08	1.272e-07	0.986111111111111	0.901041666666667	CEBPA_T	0	0
ENSG00000204603.7	LINC01257	1.68426	7.35511e-10	7.7109e-09	0.875	0.793402777777778	CEBPA_T	0	0
ENSG00000274162.1	SNX18P1Y	1.68343	0.00411167	0.012179	0.180555555555556	0.192708333333333	CEBPA_T	0	0
ENSG00000075673.12	ATP12A	1.6797	3.5903e-15	7.012e-14	0.986111111111111	0.809895833333333	CEBPA_T	0	0
ENSG00000207242.1	RNU6-1065P	1.67908	9.30947e-11	1.1026e-09	0.638888888888889	0.430555555555556	CEBPA_T	0	0
ENSG00000176155.19	CCDC57	1.67884	6.60122e-121	2.548e-117	1	1	CEBPA_T	0	0
ENSG00000184530.9	C6orf58	1.67837	4.60209e-31	3.4955e-29	0.986111111111111	0.920138888888889	CEBPA_T	0	0
ENSG00000267259.1	ERVE-1	1.67764	3.91438e-09	3.7115e-08	0.763888888888889	0.577256944444444	CEBPA_T	0	0
ENSG00000166343.10	MSS51	1.67499	5.76346e-76	5.5616e-73	1	1	CEBPA_T	0	0
ENSG00000222302.1	RNA5SP371	1.67336	3.93036e-05	0.00018816	0.5	0.376736111111111	CEBPA_T	0	0
ENSG00000271612.1	HSPE1P14	1.67294	1.28067e-07	9.6223e-07	0.555555555555556	0.276041666666667	CEBPA_T	0	0
ENSG00000229956.11	ZRANB2-DT	1.67283	8.33733e-38	1.0321e-35	1	0.997395833333333	CEBPA_T	0	0
ENSG00000286541.1		1.6719	6.66043e-10	7.0207e-09	0.916666666666667	0.65625	CEBPA_T	0	0
ENSG00000222764.1	RN7SKP106	1.67114	7.08699e-09	6.4448e-08	0.763888888888889	0.407986111111111	CEBPA_T	0	0
ENSG00000236241.1	DDX5P1	1.67041	7.72537e-07	5.1228e-06	0.611111111111111	0.355902777777778	CEBPA_T	0	0
ENSG00000257910.1		1.66905	8.04323e-07	5.3153e-06	0.736111111111111	0.488715277777778	CEBPA_T	0	0
ENSG00000201671.1	RNA5SP90	1.66893	0.000111515		0.402777777777778	0.171006944444444	CEBPA_T	0	0
ENSG00000235830.2	SRGAP3-AS4	1.66841	5.90238e-07	3.9906e-06	0.555555555555556	0.282986111111111	CEBPA_T	0	0
ENSG00000271893.1		1.66836	2.06811e-09	2.0383e-08	0.861111111111111	0.646701388888889	CEBPA_T	0	0
ENSG00000245688.1		1.66688	6.66725e-11	8.0582e-10	0.888888888888889	0.787326388888889	CEBPA_T	0	0
ENSG00000286527.1		1.66684	1.73122e-13	2.8088e-12	0.791666666666667	0.549479166666667	CEBPA_T	0	0
ENSG00000232492.1	NPM1P13	1.66661	7.72117e-06	4.2792e-05	0.430555555555556	0.319444444444444	CEBPA_T	0	0
ENSG00000249797.2	LINC02147	1.66646	1.55155e-10	1.7776e-09	0.958333333333333	0.761284722222222	CEBPA_T	0	0
ENSG00000237359.2		1.66598	1.91029e-16	4.2599e-15	0.875	0.835069444444444	CEBPA_T	0	0
ENSG00000278896.1		1.66554	1.01185e-19	3.1177e-18	0.972222222222222	0.917534722222222	CEBPA_T	0	0
ENSG00000215004.3	MESTP4	1.66495	1.14344e-07	8.6556e-07	0.625	0.424479166666667	CEBPA_T	0	0
ENSG00000265617.1	MIR548AG2	1.6643	5.36379e-06	3.0594e-05	0.388888888888889	0.215277777777778	CEBPA_T	0	0
ENSG00000176678.6	FOXL1	1.66372	8.86459e-05	0.00039354	0.666666666666667	0.5625	CEBPA_T	0	1
ENSG00000254538.1		1.66372	2.8931e-25	1.4503e-23	0.986111111111111	0.934027777777778	CEBPA_T	0	0
ENSG00000132164.10	SLC6A11	1.65889	1.09015e-07	8.2773e-07	0.888888888888889	0.599826388888889	CEBPA_T	1	0
ENSG00000196220.16	SRGAP3	1.65856	1.57003e-23	6.8937e-22	1	0.999131944444444	CEBPA_T	0	0
ENSG00000088992.18	TESC	1.65774	2.86278e-34	2.7438e-32	1	1	CEBPA_T	0	0
ENSG00000223145.1	RN7SKP112	1.65686	1.15704e-07	8.7523e-07	0.611111111111111	0.407986111111111	CEBPA_T	0	0
ENSG00000252783.1	RNU6-835P	1.65663	9.25656e-05	0.00040902	0.555555555555556	0.203993055555556	CEBPA_T	0	0
ENSG00000145794.17	MEGF10	1.65502	8.12811e-14	1.3722e-12	0.986111111111111	0.975694444444444	CEBPA_T	0	0
ENSG00000228935.1		1.65485	0.00069355	0.0025139	0.375	0.199652777777778	CEBPA_T	0	0
ENSG00000241560.7	ZBTB20-AS1	1.65468	4.59849e-22	1.775e-20	1	0.955729166666667	CEBPA_T	0	0
ENSG00000276868.1		1.65322	5.15399e-20	1.6491e-18	0.875	0.735243055555556	CEBPA_T	0	0
ENSG00000227893.1	LINC00352	1.65321	0.000131414	0.00056241	0.402777777777778	0.203125	CEBPA_T	0	0
ENSG00000254041.1		1.65192	4.30969e-06	2.5012e-05	0.5	0.434027777777778	CEBPA_T	0	0
ENSG00000110400.11	NECTIN1	1.65172	1.75662e-42	2.8145e-40	1	1	CEBPA_T	0	0
ENSG00000275516.1		1.6508	3.46971e-08	2.8573e-07	0.638888888888889	0.336805555555556	CEBPA_T	0	0
ENSG00000140287.11	HDC	1.64892	1.4036e-10	1.6155e-09	1	0.999131944444444	CEBPA_T	0	0
ENSG00000288660.1		1.64742	3.77281e-13	5.9067e-12	0.888888888888889	0.649305555555556	CEBPA_T	0	0
ENSG00000188738.15	FSIP2	1.64507	1.20149e-14	2.2345e-13	0.972222222222222	0.969618055555556	CEBPA_T	0	0
ENSG00000267308.3	LINC01764	1.641	6.11589e-19	1.7346e-17	0.902777777777778	0.7265625	CEBPA_T	0	0
ENSG00000287354.1		1.63923	0.00104856	0.0036349	0.458333333333333	0.3125	CEBPA_T	0	0
ENSG00000007062.12	PROM1	1.63865	6.68822e-12	9.0785e-11	1	0.996527777777778	CEBPA_T	1	0
ENSG00000203396.3		1.63507	1.3481e-05	7.1406e-05	0.597222222222222	0.322916666666667	CEBPA_T	0	0
ENSG00000227502.3	MROCKI	1.63447	1.04091e-12	1.5524e-11	0.972222222222222	0.957465277777778	CEBPA_T	0	0
ENSG00000233349.1	LINC00333	1.6343	0.00502711	0.014484	0.236111111111111	0.169270833333333	CEBPA_T	0	0
ENSG00000200304.1	RNU6-1255P	1.63161	7.11672e-11	8.5795e-10	0.541666666666667	0.537326388888889	CEBPA_T	0	0
ENSG00000231868.1		1.63135	1.2336e-07	9.3e-07	0.666666666666667	0.522569444444444	CEBPA_T	0	0
ENSG00000266916.7	ZNF793-AS1	1.63058	5.65122e-16	1.2033e-14	0.986111111111111	0.895833333333333	CEBPA_T	0	0
ENSG00000279490.1		1.63016	1.36827e-19	4.1586e-18	0.888888888888889	0.8359375	CEBPA_T	0	0
ENSG00000287069.1		1.62977	9.97966e-05	0.00043769	0.736111111111111	0.500868055555556	CEBPA_T	0	0
ENSG00000004468.13	CD38	1.62965	1.24084e-46	2.5953e-44	1	1	CEBPA_T	1	0
ENSG00000241993.1	RPL38P1	1.6287	0.0065982	0.01829	0.305555555555556	0.182291666666667	CEBPA_T	0	0
ENSG00000226527.2		1.62597	5.49068e-10	5.8414e-09	0.791666666666667	0.448784722222222	CEBPA_T	0	0
ENSG00000254416.6	LINC02732	1.62467	7.84751e-08	6.0858e-07	0.680555555555556	0.532118055555556	CEBPA_T	0	0
ENSG00000254535.4	PABPC4L	1.62438	0.000368036	0.0014264	0.513888888888889	0.541666666666667	CEBPA_T	0	0
ENSG00000233884.2		1.62057	0.000123359	0.0005311	0.486111111111111	0.284722222222222	CEBPA_T	0	0
ENSG00000095932.7	SMIM24	1.61719	2.07512e-31	1.6226e-29	1	1	CEBPA_T	0	0
ENSG00000286590.1		1.61464	3.16299e-23	1.362e-21	0.944444444444444	0.822048611111111	CEBPA_T	0	0
ENSG00000259985.1		1.61166	7.30254e-42	1.1234e-39	1	0.9921875	CEBPA_T	0	0
ENSG00000163564.15	PYHIN1	1.61073	6.14986e-22	2.3482e-20	1	1	CEBPA_T	0	0
ENSG00000287508.1		1.6091	6.90206e-23	2.8901e-21	0.958333333333333	0.883680555555556	CEBPA_T	0	0
ENSG00000146352.13	CLVS2	1.60796	0.0239965	0.05551	0.277777777777778	0.161458333333333	CEBPA_T	0	0
ENSG00000228985.1	TRDD3	1.60734	1.13929e-07	8.6288e-07	0.625	0.3984375	CEBPA_T	0	0
ENSG00000179695.3	OR6C2	1.60537	0.000321295	0.0012643	0.430555555555556	0.235243055555556	CEBPA_T	0	0
ENSG00000169946.14	ZFPM2	1.60456	2.698e-09	2.6136e-08	0.847222222222222	0.864583333333333	CEBPA_T	0	1
ENSG00000130035.9	GALNT8	1.60401	2.02289e-20	6.747e-19	0.944444444444444	0.903645833333333	CEBPA_T	0	0
ENSG00000235310.1	GXYLT1P6	1.60386	7.04439e-09	6.4101e-08	0.597222222222222	0.428819444444444	CEBPA_T	0	0
ENSG00000264066.6		1.60305	7.17682e-08	5.6052e-07	0.763888888888889	0.515625	CEBPA_T	0	0
ENSG00000198092.6	TMPRSS11F	1.60294	0.000278446	0.0011106	0.708333333333333	0.394965277777778	CEBPA_T	0	0
ENSG00000276178.1		1.59922	8.04732e-06	4.449e-05	0.611111111111111	0.434895833333333	CEBPA_T	0	0
ENSG00000247157.7	LINC01252	1.59882	9.76986e-29	6.3234e-27	1	0.997395833333333	CEBPA_T	0	0
ENSG00000186881.3	OR13F1	1.59787	5.77526e-09	5.3237e-08	0.625	0.403645833333333	CEBPA_T	0	0
ENSG00000254044.5		1.59418	1.84801e-08	1.5794e-07	0.555555555555556	0.348090277777778	CEBPA_T	0	0
ENSG00000231725.1	VN1R110P	1.59353	2.85008e-13	4.5272e-12	0.763888888888889	0.638020833333333	CEBPA_T	0	0
ENSG00000230942.1	HMGN1P5	1.59205	8.44234e-05	0.00037629	0.347222222222222	0.266493055555556	CEBPA_T	0	0
ENSG00000072163.20	LIMS2	1.59201	2.10912e-24	9.9391e-23	1	0.999131944444444	CEBPA_T	0	0
ENSG00000246090.7		1.59095	7.13867e-34	6.6179e-32	1	0.995659722222222	CEBPA_T	0	0
ENSG00000163288.14	GABRB1	1.58951	2.89776e-08	2.4101e-07	0.930555555555556	0.708333333333333	CEBPA_T	0	0
ENSG00000155269.12	GPR78	1.58314	6.09857e-05	0.00027993	0.333333333333333	0.410590277777778	CEBPA_T	0	0
ENSG00000252499.1	RNU6-63P	1.58296	1.6894e-07	1.2447e-06	0.541666666666667	0.308159722222222	CEBPA_T	0	0
ENSG00000214338.10	SOGA3	1.58281	2.77361e-25	1.3953e-23	0.944444444444444	0.861111111111111	CEBPA_T	0	1
ENSG00000272797.1		1.58148	0.00532283	0.015213	0.180555555555556	0.188368055555556	CEBPA_T	0	0
ENSG00000091879.14	ANGPT2	1.58047	3.04031e-18	8.008e-17	1	0.998263888888889	CEBPA_T	0	0
ENSG00000136694.9	IL36A	1.5797	1.37341e-09	1.3859e-08	0.75	0.513888888888889	CEBPA_T	0	0
ENSG00000231956.1	HNRNPA1P9	1.57956	2.90726e-16	6.3694e-15	0.958333333333333	0.792534722222222	CEBPA_T	0	0
ENSG00000285944.2	H2AL1MP	1.57632	0.00152644	0.005076	0.291666666666667	0.176215277777778	CEBPA_T	0	0
ENSG00000255565.1		1.57589	3.30312e-09	3.1623e-08	0.75	0.622395833333333	CEBPA_T	0	0
ENSG00000145685.14	LHFPL2	1.57552	1.2582e-35	1.3191e-33	1	1	CEBPA_T	0	0
ENSG00000280002.1		1.57496	0.00145189	0.004854	0.138888888888889	0.207465277777778	CEBPA_T	0	0
ENSG00000261734.1		1.57413	5.50659e-12	7.5202e-11	0.638888888888889	0.579861111111111	CEBPA_T	0	0
ENSG00000254687.1		1.57195	2.07906e-06	1.278e-05	0.763888888888889	0.361979166666667	CEBPA_T	0	0
ENSG00000287150.1		1.57189	9.10103e-06	4.9784e-05	0.722222222222222	0.370659722222222	CEBPA_T	0	0
ENSG00000121742.19	GJB6	1.57174	1.37297e-08	1.1973e-07	0.930555555555556	0.905381944444444	CEBPA_T	0	0
ENSG00000200741.1	RNA5SP161	1.57119	6.28161e-08	4.9428e-07	0.763888888888889	0.3984375	CEBPA_T	0	0
ENSG00000135362.14	PRR5L	1.56995	1.08154e-28	6.9895e-27	1	0.999131944444444	CEBPA_T	0	0
ENSG00000181997.8	AQP7P2	1.56943	0.00274511	0.0085451	0.263888888888889	0.162326388888889	CEBPA_T	0	0
ENSG00000266602.2		1.56837	1.38665e-05	7.3229e-05	0.736111111111111	0.479166666666667	CEBPA_T	0	0
ENSG00000226440.7	LAMA4-AS1	1.56805	0.00256502	0.0080539	0.263888888888889	0.172743055555556	CEBPA_T	0	0
ENSG00000254939.1		1.56778	1.36604e-05	7.2257e-05	0.458333333333333	0.411458333333333	CEBPA_T	0	0
ENSG00000261649.6	GOLGA6L7	1.56487	1.08572e-10	1.271e-09	0.958333333333333	0.866319444444444	CEBPA_T	0	0
ENSG00000234233.1	KCNH1-IT1	1.56445	0.00114743	0.0039366	0.430555555555556	0.188368055555556	CEBPA_T	0	0
ENSG00000236463.1	LINC00427	1.5638	9.22865e-17	2.1055e-15	0.902777777777778	0.75	CEBPA_T	0	0
ENSG00000005381.8	MPO	1.56375	8.84493e-14	1.4891e-12	1	1	CEBPA_T	1	0
ENSG00000213368.3	ST13P11	1.56319	5.95999e-16	1.2665e-14	0.888888888888889	0.638888888888889	CEBPA_T	0	0
ENSG00000138395.17	CDK15	1.55933	1.73532e-09	1.7251e-08	0.986111111111111	0.913194444444444	CEBPA_T	0	0
ENSG00000242258.1	LINC00996	1.55856	2.67874e-19	7.8874e-18	1	0.9921875	CEBPA_T	0	0
ENSG00000165702.14	GFI1B	1.55748	4.79972e-19	1.3787e-17	1	1	CEBPA_T	0	1
ENSG00000105610.6	KLF1	1.55603	7.71009e-15	1.4608e-13	1	0.998263888888889	CEBPA_T	0	1
ENSG00000268461.2		1.55392	0.00158821	0.0052633	0.166666666666667	0.217013888888889	CEBPA_T	0	0
ENSG00000223631.2	LINC01120	1.55374	0.00414052	0.012257	0.333333333333333	0.171875	CEBPA_T	0	0
ENSG00000243051.3	RN7SL269P	1.55107	5.24143e-10	5.5986e-09	0.625	0.407118055555556	CEBPA_T	0	0
ENSG00000213046.4	EEF1A1P32	1.55075	5.08122e-12	6.973e-11	0.819444444444444	0.810763888888889	CEBPA_T	0	0
ENSG00000225365.1		1.55049	4.10137e-07	2.8526e-06	0.888888888888889	0.540798611111111	CEBPA_T	0	0
ENSG00000187893.10	CXXC1P1	1.54967	8.58739e-05	0.00038211	0.527777777777778	0.2734375	CEBPA_T	0	0
ENSG00000236076.1	LINC01072	1.54824	2.48527e-05	0.00012429	0.458333333333333	0.286458333333333	CEBPA_T	0	0
ENSG00000265763.4	ZNF488	1.54794	1.81858e-12	2.6344e-11	1	0.875868055555556	CEBPA_T	0	1
ENSG00000285719.2		1.54696	6.03728e-09	5.546e-08	0.986111111111111	0.753472222222222	CEBPA_T	0	0
ENSG00000240014.3	RN7SL254P	1.54604	0.0104501	0.027227	0.291666666666667	0.1640625	CEBPA_T	0	0
ENSG00000255219.1		1.54575	0.00238385	0.0075349	0.236111111111111	0.212673611111111	CEBPA_T	0	0
ENSG00000187017.17	ESPN	1.54549	5.20262e-12	7.1326e-11	1	0.9921875	CEBPA_T	0	0
ENSG00000154645.14	CHODL	1.54495	2.94862e-21	1.0682e-19	0.986111111111111	0.907118055555556	CEBPA_T	0	0
ENSG00000173894.11	CBX2	1.54393	2.01364e-32	1.6764e-30	1	1	CEBPA_T	0	1
ENSG00000256237.1		1.54371	1.45311e-06	9.1894e-06	0.638888888888889	0.279513888888889	CEBPA_T	0	0
ENSG00000263045.1		1.54317	2.02506e-11	2.5929e-10	0.875	0.645833333333333	CEBPA_T	0	0
ENSG00000230246.7	SPATA31C1	1.54234	8.06422e-06	4.456e-05	0.763888888888889	0.578993055555556	CEBPA_T	0	0
ENSG00000287614.1		1.54092	2.2176e-19	6.5936e-18	0.902777777777778	0.763888888888889	CEBPA_T	0	0
ENSG00000274723.1		1.54053	3.41837e-12	4.7949e-11	0.777777777777778	0.600694444444444	CEBPA_T	0	0
ENSG00000173124.14	ACSM6	1.53892	3.73051e-12	5.212e-11	0.930555555555556	0.872395833333333	CEBPA_T	0	0
ENSG00000270071.3		1.53721	3.81851e-08	3.1233e-07	0.777777777777778	0.484375	CEBPA_T	0	0
ENSG00000273328.5		1.53634	1.04986e-14	1.9646e-13	0.888888888888889	0.659722222222222	CEBPA_T	0	0
ENSG00000214711.10	CAPN14	1.53562	4.99137e-30	3.4972e-28	0.986111111111111	0.987847222222222	CEBPA_T	0	0
ENSG00000229005.2	HNF4A-AS1	1.53498	1.01261e-05	5.4959e-05	0.625	0.336805555555556	CEBPA_T	0	0
ENSG00000254781.1	GVINP2	1.53075	1.7378e-09	1.7272e-08	0.736111111111111	0.657986111111111	CEBPA_T	0	0
ENSG00000261325.1	LINC02192	1.53058	8.89357e-07	5.8454e-06	0.513888888888889	0.286458333333333	CEBPA_T	0	0
ENSG00000261342.1		1.53057	3.09175e-25	1.5426e-23	1	0.986979166666667	CEBPA_T	0	0
ENSG00000235035.1		1.5283	0.000842468	0.0029881	0.444444444444444	0.201388888888889	CEBPA_T	0	0
ENSG00000207585.1	MIR181D	1.52826	9.98344e-11	1.1778e-09	0.708333333333333	0.452256944444444	CEBPA_T	0	0
ENSG00000188897.9		1.52793	3.09518e-19	9.0696e-18	1	1	CEBPA_T	0	0
ENSG00000284695.1		1.5271	2.69324e-07	1.9339e-06	0.847222222222222	0.567708333333333	CEBPA_T	0	0
ENSG00000226003.2	PPIAP37	1.5241	7.40525e-25	3.5975e-23	1	0.912326388888889	CEBPA_T	0	0
ENSG00000285738.1		1.52407	0.00888355	0.023676	0.236111111111111	0.166666666666667	CEBPA_T	0	0
ENSG00000228203.7	GRASLND	1.52405	2.01304e-14	3.611e-13	1	0.986979166666667	CEBPA_T	0	0
ENSG00000237163.1		1.52378	9.64467e-07	6.3039e-06	0.486111111111111	0.277777777777778	CEBPA_T	0	0
ENSG00000224471.2	MTCO3P19	1.5228	0.0022348	0.0071215	0.347222222222222	0.263888888888889	CEBPA_T	0	0
ENSG00000188676.13	IDO2	1.52245	5.61716e-08	4.4571e-07	0.722222222222222	0.590277777777778	CEBPA_T	0	0
ENSG00000287400.1		1.52157	2.41818e-10	2.7041e-09	0.791666666666667	0.732638888888889	CEBPA_T	0	0
ENSG00000167419.11	LPO	1.51953	4.37143e-14	7.5634e-13	1	0.999131944444444	CEBPA_T	0	0
ENSG00000286691.1		1.51917	1.35613e-26	7.4393e-25	1	0.960069444444444	CEBPA_T	0	0
ENSG00000233723.9	LINC01122	1.5186	3.36971e-11	4.228e-10	0.972222222222222	0.923611111111111	CEBPA_T	0	0
ENSG00000138316.11	ADAMTS14	1.51851	5.3696e-15	1.0321e-13	1	0.997395833333333	CEBPA_T	0	0
ENSG00000254166.3	CASC19	1.51747	4.35687e-09	4.0972e-08	0.861111111111111	0.853298611111111	CEBPA_T	0	0
ENSG00000234464.2		1.51726	0.00012724	0.00054615	0.430555555555556	0.386284722222222	CEBPA_T	0	0
ENSG00000287143.1		1.51591	1.45409e-09	1.463e-08	0.666666666666667	0.3984375	CEBPA_T	0	0
ENSG00000271105.1	SCML2P2	1.51569	3.47468e-28	2.1537e-26	1	0.982638888888889	CEBPA_T	0	0
ENSG00000266074.10	BAHCC1	1.5153	4.31478e-32	3.5096e-30	1	1	CEBPA_T	0	0
ENSG00000156006.5	NAT2	1.51497	0.00014602	0.00061918	0.555555555555556	0.338541666666667	CEBPA_T	0	0
ENSG00000172967.7	XKR3	1.51473	1.11005e-12	1.6497e-11	0.986111111111111	0.845486111111111	CEBPA_T	0	0
ENSG00000286640.1		1.51456	3.9178e-10	4.2522e-09	0.888888888888889	0.786458333333333	CEBPA_T	0	0
ENSG00000258440.1		1.5123	0.000105965	0.0004623	0.472222222222222	0.21875	CEBPA_T	0	0
ENSG00000034053.14	APBA2	1.51052	1.62378e-16	3.6459e-15	1	0.999131944444444	CEBPA_T	0	0
ENSG00000271600.1		1.50974	0.000385114		0.416666666666667	0.176215277777778	CEBPA_T	0	0
ENSG00000253698.1		1.50908	2.87571e-08	2.3936e-07	0.75	0.618923611111111	CEBPA_T	0	0
ENSG00000232111.2		1.50865	0.000732133	0.0026357	0.166666666666667	0.216145833333333	CEBPA_T	0	0
ENSG00000263326.1		1.50865	1.25276e-28	8.0592e-27	1	0.987847222222222	CEBPA_T	0	0
ENSG00000143195.13	ILDR2	1.50829	4.38921e-17	1.0302e-15	1	0.997395833333333	CEBPA_T	0	0
ENSG00000272545.1		1.50814	0.000763646	0.0027371	0.305555555555556	0.217881944444444	CEBPA_T	0	0
ENSG00000286945.1		1.50776	2.44208e-09	2.3836e-08	0.791666666666667	0.5625	CEBPA_T	0	0
ENSG00000172955.17	ADH6	1.50759	1.16178e-23	5.1384e-22	0.972222222222222	0.96875	CEBPA_T	0	0
ENSG00000147138.3	GPR174	1.50693	1.11627e-30	8.2571e-29	1	1	CEBPA_T	1	0
ENSG00000130368.7	MAS1	1.50664	3.14303e-13	4.9702e-12	0.972222222222222	0.938368055555556	CEBPA_T	0	0
ENSG00000222821.1	RNU4-27P	1.50637	0.000210593	0.00086334	0.486111111111111	0.277777777777778	CEBPA_T	0	0
ENSG00000175497.17	DPP10	1.50472	7.44328e-05	0.00033485	0.875	0.7578125	CEBPA_T	0	0
ENSG00000267784.1		1.50397	5.02847e-05	0.00023496	0.444444444444444	0.243055555555556	CEBPA_T	0	0
ENSG00000258826.6	LINC01147	1.50281	6.90674e-10	7.2677e-09	0.861111111111111	0.635416666666667	CEBPA_T	0	0
ENSG00000273325.1		1.50239	3.18599e-06	1.8962e-05	0.625	0.559895833333333	CEBPA_T	0	0
ENSG00000124215.17	CDH26	1.50104	2.93704e-40	4.2273e-38	1	1	CEBPA_T	0	0
ENSG00000171388.12	APLN	1.49992	2.28646e-14	4.0756e-13	0.986111111111111	0.970486111111111	CEBPA_T	0	0
ENSG00000264472.4		1.49913	1.67796e-11	2.1781e-10	0.708333333333333	0.506944444444444	CEBPA_T	0	0
ENSG00000259092.1	TRAV30	1.49837	3.43216e-15	6.7093e-14	0.916666666666667	0.875	CEBPA_T	0	0
ENSG00000272701.3	MESTIT1	1.49633	8.51305e-16	1.7692e-14	0.958333333333333	0.902777777777778	CEBPA_T	0	0
ENSG00000166840.13	GLYATL1	1.49473	2.59039e-15	5.1347e-14	0.986111111111111	0.861979166666667	CEBPA_T	0	0
ENSG00000260137.1		1.49356	6.92828e-06	3.8747e-05	0.680555555555556	0.435763888888889	CEBPA_T	0	0
ENSG00000272798.1		1.49331	1.16757e-07	8.8257e-07	0.75	0.559027777777778	CEBPA_T	0	0
ENSG00000143473.13	KCNH1	1.49093	2.37451e-17	5.7349e-16	0.916666666666667	0.853298611111111	CEBPA_T	0	0
ENSG00000206596.1	RNU1-27P	1.49083	0.000253544	0.0010205	0.361111111111111	0.440104166666667	CEBPA_T	0	0
ENSG00000186998.16	EMID1	1.49016	1.76583e-27	1.0442e-25	1	0.999131944444444	CEBPA_T	0	0
ENSG00000280245.1		1.48908	0.000157465	0.00066347	0.430555555555556	0.393229166666667	CEBPA_T	0	0
ENSG00000273584.1		1.48833	1.64027e-09	1.6383e-08	0.75	0.457465277777778	CEBPA_T	0	0
ENSG00000257579.1		1.48815	8.21781e-09	7.3924e-08	0.777777777777778	0.628472222222222	CEBPA_T	0	0
ENSG00000135220.11	UGT2A3	1.48752	0.000777375	0.0027816	0.486111111111111	0.259548611111111	CEBPA_T	0	0
ENSG00000264458.1		1.48706	0.00200935	0.0064883	0.347222222222222	0.259548611111111	CEBPA_T	0	0
ENSG00000274317.2	LINC02334	1.4856	7.95801e-19	2.2318e-17	0.944444444444444	0.917534722222222	CEBPA_T	0	0
ENSG00000232793.2	DNAJC19P8	1.48347	0.00977549	0.025729	0.305555555555556	0.188368055555556	CEBPA_T	0	0
ENSG00000277526.5		1.48157	4.62829e-06	2.6747e-05	0.722222222222222	0.5	CEBPA_T	0	0
ENSG00000164932.13	CTHRC1	1.48116	6.36446e-14	1.0839e-12	0.986111111111111	0.985243055555556	CEBPA_T	0	0
ENSG00000275294.4	LINC02340	1.48056	1.8787e-22	7.5825e-21	1	0.989583333333333	CEBPA_T	0	0
ENSG00000234318.1		1.48034	9.92928e-12	1.3173e-10	0.583333333333333	0.605902777777778	CEBPA_T	0	0
ENSG00000029559.7	IBSP	1.47902	0.00769802	0.020886	0.347222222222222	0.256944444444444	CEBPA_T	0	0
ENSG00000276786.1		1.47837	0.0226602	0.052824	0.305555555555556	0.157118055555556	CEBPA_T	0	0
ENSG00000257279.1		1.47665	1.26822e-26	6.9841e-25	1	0.970486111111111	CEBPA_T	0	0
ENSG00000271947.1		1.47625	2.35037e-07	1.7047e-06	0.763888888888889	0.611111111111111	CEBPA_T	0	0
ENSG00000136213.10	CHST12	1.476	1.02011e-38	1.341e-36	1	1	CEBPA_T	1	0
ENSG00000230231.1	FMO7P	1.47562	1.43119e-06	9.0656e-06	0.555555555555556	0.335069444444444	CEBPA_T	0	0
ENSG00000213822.6	CEACAM18	1.47542	4.39951e-07	3.0438e-06	0.680555555555556	0.411458333333333	CEBPA_T	0	0
ENSG00000254607.2		1.47462	2.14893e-05	0.00010895	0.625	0.378472222222222	CEBPA_T	0	0
ENSG00000266705.1	MIR4437	1.47369	4.11488e-10	4.4593e-09	0.736111111111111	0.536458333333333	CEBPA_T	0	0
ENSG00000233670.7	PIRT	1.47335	2.73294e-08	2.2775e-07	0.694444444444444	0.465277777777778	CEBPA_T	0	0
ENSG00000243025.1	MTAPP1	1.4708	0.000334267	0.0013086	0.5	0.223958333333333	CEBPA_T	0	0
ENSG00000139926.16	FRMD6	1.46918	2.57536e-12	3.6645e-11	0.986111111111111	0.974826388888889	CEBPA_T	0	0
ENSG00000277904.1	MIR7850	1.46886	0.00289506	0.0089482	0.375	0.291666666666667	CEBPA_T	0	0
ENSG00000274614.1		1.4687	4.35212e-09	4.0936e-08	0.847222222222222	0.710069444444444	CEBPA_T	0	0
ENSG00000135111.16	TBX3	1.46806	0.000442517	0.0016852	0.583333333333333	0.563368055555556	CEBPA_T	0	1
ENSG00000257472.1		1.46611	0.00184295	0.0060137	0.347222222222222	0.205729166666667	CEBPA_T	0	0
ENSG00000256379.2	TRAV8-5	1.46545	4.95113e-19	1.4194e-17	0.986111111111111	0.902777777777778	CEBPA_T	0	0
ENSG00000262358.1		1.46471	1.73219e-11	2.2396e-10	0.708333333333333	0.638020833333333	CEBPA_T	0	0
ENSG00000287149.1		1.46417	3.21437e-07	2.2819e-06	0.625	0.392361111111111	CEBPA_T	0	0
ENSG00000100095.19	SEZ6L	1.46405	7.05746e-10	7.419e-09	1	0.982638888888889	CEBPA_T	0	0
ENSG00000197977.4	ELOVL2	1.46331	3.59259e-07	2.5234e-06	0.902777777777778	0.758680555555556	CEBPA_T	0	0
ENSG00000146411.6	SLC2A12	1.45956	3.39143e-09	3.2439e-08	0.888888888888889	0.760416666666667	CEBPA_T	0	0
ENSG00000254399.2	GLYATL1P4	1.4595	0.00145512		0.416666666666667	0.159722222222222	CEBPA_T	0	0
ENSG00000230570.1		1.45849	5.67148e-07	3.8493e-06	0.791666666666667	0.488715277777778	CEBPA_T	0	0
ENSG00000235021.1		1.45785	4.90763e-16	1.0519e-14	0.972222222222222	0.861979166666667	CEBPA_T	0	0
ENSG00000207613.1	MIR181C	1.45716	3.03382e-08	2.5198e-07	0.597222222222222	0.394965277777778	CEBPA_T	0	0
ENSG00000229950.1	TFAP2A-AS1	1.4567	2.41589e-07	1.7493e-06	0.791666666666667	0.578125	CEBPA_T	0	0
ENSG00000226759.8	DAB1-AS1	1.45614	1.39034e-08	1.2114e-07	0.569444444444444	0.430555555555556	CEBPA_T	0	0
ENSG00000258474.1	LINC02313	1.45611	9.45965e-06	5.1573e-05	0.5	0.264756944444444	CEBPA_T	0	0
ENSG00000260228.6	CDH13-AS2	1.45597	1.02696e-20	3.5023e-19	1	0.986111111111111	CEBPA_T	0	0
ENSG00000175183.10	CSRP2	1.4558	5.30058e-13	8.1454e-12	1	0.990451388888889	CEBPA_T	0	0
ENSG00000265203.2	RBP3	1.45475	9.53622e-09	8.5081e-08	0.722222222222222	0.426215277777778	CEBPA_T	0	0
ENSG00000266010.2	GATA6-AS1	1.45408	1.2852e-06	8.2107e-06	0.444444444444444	0.434027777777778	CEBPA_T	0	0
ENSG00000275908.1		1.45252	5.9778e-09	5.4973e-08	0.708333333333333	0.460069444444444	CEBPA_T	0	0
ENSG00000082556.14	OPRK1	1.45188	1.57597e-05	8.2164e-05	0.888888888888889	0.553819444444444	CEBPA_T	0	0
ENSG00000232977.7	LINC00327	1.44901	1.53942e-18	4.1845e-17	1	0.952256944444444	CEBPA_T	0	0
ENSG00000060566.14	CREB3L3	1.44668	1.42814e-08	1.2423e-07	0.986111111111111	0.909722222222222	CEBPA_T	0	1
ENSG00000189233.12	NUGGC	1.44626	6.12753e-15	1.1719e-13	1	0.986979166666667	CEBPA_T	0	0
ENSG00000253421.1	ZNHIT1P1	1.44581	2.19957e-07	1.6036e-06	0.652777777777778	0.366319444444444	CEBPA_T	0	0
ENSG00000170890.14	PLA2G1B	1.44527	3.24867e-17	7.7511e-16	0.986111111111111	0.900173611111111	CEBPA_T	0	1
ENSG00000250305.9	TRMT9B	1.44524	7.64459e-11	9.1664e-10	0.972222222222222	0.960069444444444	CEBPA_T	0	0
ENSG00000241175.3	RN7SL494P	1.44387	1.23256e-06	7.9045e-06	0.805555555555556	0.6484375	CEBPA_T	0	0
ENSG00000278898.1		1.44379	5.04717e-06	2.8987e-05	0.583333333333333	0.291666666666667	CEBPA_T	0	0
ENSG00000118276.11	B4GALT6	1.4427	1.07714e-38	1.4116e-36	1	0.999131944444444	CEBPA_T	0	0
ENSG00000252684.1	RNU6ATAC36P	1.44261	5.39631e-12	7.3839e-11	0.888888888888889	0.706597222222222	CEBPA_T	0	0
ENSG00000275695.1	UBE2Q2P6	1.44204	4.80024e-07	3.2985e-06	0.611111111111111	0.363715277777778	CEBPA_T	0	0
ENSG00000251996.1		1.43886	0.0301247	0.067348	0.263888888888889	0.176215277777778	CEBPA_T	0	0
ENSG00000269320.1	VN1R93P	1.43704	0.000528347	0.0019765	0.361111111111111	0.244791666666667	CEBPA_T	0	0
ENSG00000206187.4	LINC02346	1.43614	5.44688e-05	0.00025262	0.375	0.236979166666667	CEBPA_T	0	0
ENSG00000267130.1		1.43595	1.28828e-13	2.1284e-12	0.805555555555556	0.733506944444444	CEBPA_T	0	0
ENSG00000112290.13	WASF1	1.43523	1.41877e-19	4.309e-18	1	1	CEBPA_T	0	0
ENSG00000271657.1		1.43452	2.48466e-10	2.7726e-09	0.666666666666667	0.606770833333333	CEBPA_T	0	0
ENSG00000113211.5	PCDHB6	1.43367	0.00101437	0.0035285	0.277777777777778	0.348090277777778	CEBPA_T	0	0
ENSG00000242770.2	CD200R1L-AS1	1.43363	0.00831583	0.022331	0.222222222222222	0.177951388888889	CEBPA_T	0	0
ENSG00000188227.13	ZNF793	1.43299	4.0283e-19	1.1626e-17	1	0.999131944444444	CEBPA_T	0	1
ENSG00000136839.1	OR13C9	1.43296	2.28224e-05	0.00011506	0.583333333333333	0.259548611111111	CEBPA_T	0	0
ENSG00000165409.18	TSHR	1.43274	5.55176e-16	1.1833e-14	0.986111111111111	0.977430555555556	CEBPA_T	1	0
ENSG00000277250.1		1.43215	5.04633e-12	6.9273e-11	0.875	0.815972222222222	CEBPA_T	0	0
ENSG00000243004.6		1.43205	3.69328e-10	4.0208e-09	0.958333333333333	0.769965277777778	CEBPA_T	0	0
ENSG00000147145.12	LPAR4	1.4314	7.15698e-20	2.2426e-18	1	0.996527777777778	CEBPA_T	0	0
ENSG00000134323.12	MYCN	1.42994	7.66682e-12	1.0328e-10	1	0.990451388888889	CEBPA_T	0	1
ENSG00000271916.1		1.42978	1.07104e-07	8.1424e-07	0.652777777777778	0.389756944444444	CEBPA_T	0	0
ENSG00000243951.1	RN7SL308P	1.42923	0.0120619	0.0308	0.319444444444444	0.164930555555556	CEBPA_T	0	0
ENSG00000262155.2	LINC02175	1.42914	1.14633e-34	1.1267e-32	1	1	CEBPA_T	0	0
ENSG00000177489.1	OR2G2	1.4283	1.00387e-05	5.4526e-05	0.527777777777778	0.348958333333333	CEBPA_T	0	0
ENSG00000286380.1		1.42788	1.32001e-05	7.0075e-05	0.708333333333333	0.526909722222222	CEBPA_T	0	0
ENSG00000275896.6	PRSS2	1.42777	4.34757e-05	0.00020611	0.680555555555556	0.797743055555556	CEBPA_T	0	0
ENSG00000267583.5	ZNF24TR	1.4272	7.37827e-10	7.7333e-09	0.902777777777778	0.827256944444444	CEBPA_T	0	0
ENSG00000287483.1		1.42717	9.67127e-11	1.1432e-09	0.75	0.611979166666667	CEBPA_T	0	0
ENSG00000155792.10	DEPTOR	1.42703	3.21418e-32	2.6397e-30	1	1	CEBPA_T	0	1
ENSG00000276535.1		1.42622	2.20804e-05	0.00011171	0.375	0.366319444444444	CEBPA_T	0	0
ENSG00000276710.4	CSPG4P10	1.42622	5.81042e-19	1.6546e-17	1	0.977430555555556	CEBPA_T	0	0
ENSG00000212466.1	RNU6-952P	1.4254	2.33584e-05	0.00011747	0.472222222222222	0.231770833333333	CEBPA_T	0	0
ENSG00000104059.4	ENTREP2	1.42476	1.50425e-05	7.8773e-05	0.791666666666667	0.704861111111111	CEBPA_T	0	0
ENSG00000235056.1		1.42455	0.000516325	0.0019347	0.541666666666667	0.303819444444444	CEBPA_T	0	0
ENSG00000222419.1	RNA5SP511	1.42414	0.00062321	0.0022901	0.333333333333333	0.240451388888889	CEBPA_T	0	0
ENSG00000226159.2	LINC01375	1.42211	3.21759e-05	0.00015723	0.638888888888889	0.418402777777778	CEBPA_T	0	0
ENSG00000275026.1	GXYLT1P4	1.42132	1.55558e-07	1.1535e-06	0.680555555555556	0.512152777777778	CEBPA_T	0	0
ENSG00000271219.1		1.42095	0.00532737	0.015223	0.208333333333333	0.203993055555556	CEBPA_T	0	0
ENSG00000225585.1	IPPKP1	1.42028	8.75525e-11	1.0412e-09	0.944444444444444	0.885416666666667	CEBPA_T	0	0
ENSG00000230292.5	NAALADL2-AS3	1.41915	0.00103049	0.0035784	0.375	0.188368055555556	CEBPA_T	0	0
ENSG00000135426.16	TESPA1	1.41818	1.47589e-33	1.339e-31	1	1	CEBPA_T	0	0
ENSG00000221456.1	MIR1202	1.4173	1.25867e-05	6.7104e-05	0.583333333333333	0.348958333333333	CEBPA_T	0	0
ENSG00000225002.2		1.41645	0.00984717	0.025897	0.194444444444444	0.177083333333333	CEBPA_T	0	0
ENSG00000168065.16	SLC22A11	1.4159	1.04543e-10	1.2282e-09	0.888888888888889	0.798611111111111	CEBPA_T	0	0
ENSG00000249438.2	KRT18P45	1.41497	0.00029423	0.0011674	0.541666666666667	0.453993055555556	CEBPA_T	0	0
ENSG00000233633.2		1.41411	0.00183573	0.0059924	0.361111111111111	0.299479166666667	CEBPA_T	0	0
ENSG00000234426.3		1.41367	2.45026e-05	0.00012273	0.708333333333333	0.714409722222222	CEBPA_T	0	0
ENSG00000078589.13	P2RY10	1.41113	4.34595e-22	1.6821e-20	1	1	CEBPA_T	1	0
ENSG00000276478.1		1.41043	0.000670225	0.0024408	0.444444444444444	0.229166666666667	CEBPA_T	0	0
ENSG00000147613.8	PSKH2	1.40985	0.000122733	0.00052883	0.541666666666667	0.414930555555556	CEBPA_T	0	0
ENSG00000054983.17	GALC	1.40938	4.89767e-55	1.5519e-52	1	1	CEBPA_T	0	0
ENSG00000102837.7	OLFM4	1.40919	2.61767e-05	0.00013023	0.916666666666667	0.903645833333333	CEBPA_T	0	0
ENSG00000075340.23	ADD2	1.40835	2.70695e-12	3.8401e-11	1	1	CEBPA_T	0	0
ENSG00000254788.7	CKLF-CMTM1	1.40727	1.69844e-09	1.6924e-08	0.680555555555556	0.565104166666667	CEBPA_T	0	0
ENSG00000187997.11	C17orf99	1.4071	2.56117e-13	4.079e-12	1	0.970486111111111	CEBPA_T	0	0
ENSG00000256061.7	DNAAF4	1.40696	5.75837e-29	3.7789e-27	1	0.96875	CEBPA_T	0	0
ENSG00000251972.1	RNU6-123P	1.40667	0.00204516	0.0065919	0.444444444444444	0.302951388888889	CEBPA_T	0	0
ENSG00000272963.1	OR7A19P	1.40594	6.37821e-07	4.2877e-06	0.680555555555556	0.487847222222222	CEBPA_T	0	0
ENSG00000202159.1	RNU6-742P	1.4056	0.00114974	0.0039432	0.569444444444444	0.440104166666667	CEBPA_T	0	0
ENSG00000140285.12	FGF7	1.40528	3.1514e-07	2.239e-06	0.944444444444444	0.886284722222222	CEBPA_T	0	0
ENSG00000286539.1		1.40449	0.0297038	0.066529	0.277777777777778	0.171875	CEBPA_T	0	0
ENSG00000185559.16	DLK1	1.40419	0.000131404	0.00056241	0.972222222222222	0.875868055555556	CEBPA_T	0	0
ENSG00000257950.3	P2RX5-TAX1BP3	1.40339	3.8517e-37	4.4683e-35	1	0.999131944444444	CEBPA_T	0	0
ENSG00000260675.1	TCERG1P2	1.40287	2.10602e-11	2.6934e-10	0.722222222222222	0.6640625	CEBPA_T	0	0
ENSG00000254733.1		1.40195	0.00141251	0.004735	0.458333333333333	0.407986111111111	CEBPA_T	0	0
ENSG00000113389.16	NPR3	1.40189	7.52917e-13	1.1372e-11	1	1	CEBPA_T	1	0
ENSG00000231541.1	RPS6P2	1.40189	0.00493006	0.014241	0.277777777777778	0.161458333333333	CEBPA_T	0	0
ENSG00000284606.1		1.40156	9.24744e-22	3.4901e-20	1	0.988715277777778	CEBPA_T	0	0
ENSG00000259974.3	LINC00261	1.40028	0.00133302	0.0044984	0.458333333333333	0.217881944444444	CEBPA_T	0	0
ENSG00000241064.3	RN7SL110P	1.39957	0.000945729	0.003312	0.333333333333333	0.2421875	CEBPA_T	0	0
ENSG00000253020.2	RN7SKP40	1.39933	0.00242505	0.0076509	0.388888888888889	0.245659722222222	CEBPA_T	0	0
ENSG00000283573.1		1.39882	3.97243e-11	4.9404e-10	0.930555555555556	0.850694444444444	CEBPA_T	0	0
ENSG00000118271.12	TTR	1.39776	5.18191e-08	4.1357e-07	0.722222222222222	0.428819444444444	CEBPA_T	0	0
ENSG00000035720.8	STAP1	1.39752	6.78465e-28	4.1271e-26	1	1	CEBPA_T	0	0
ENSG00000147889.18	CDKN2A	1.39632	2.23675e-14	3.9904e-13	1	0.999131944444444	CEBPA_T	0	1
ENSG00000285417.1		1.39539	6.38701e-16	1.3512e-14	1	0.999131944444444	CEBPA_T	0	0
ENSG00000244056.3	RN7SL417P	1.39513	3.73954e-06	2.1961e-05	0.625	0.412326388888889	CEBPA_T	0	0
ENSG00000270726.6		1.39453	2.06842e-05	0.00010525	0.611111111111111	0.427083333333333	CEBPA_T	0	0
ENSG00000253516.1	HMGB1P41	1.39427	5.79945e-08	4.5872e-07	0.875	0.611111111111111	CEBPA_T	0	0
ENSG00000144893.12	MED12L	1.39388	2.86744e-16	6.2854e-15	1	1	CEBPA_T	0	0
ENSG00000186326.4	RGS9BP	1.39375	5.71759e-17	1.3302e-15	0.972222222222222	0.934895833333333	CEBPA_T	0	0
ENSG00000152822.14	GRM1	1.39356	4.5704e-11	5.6444e-10	0.902777777777778	0.774305555555556	CEBPA_T	0	0
ENSG00000227803.2		1.39174	3.41349e-16	7.4516e-15	0.972222222222222	0.741319444444444	CEBPA_T	0	0
ENSG00000249112.1		1.3911	0.00426968	0.012593	0.527777777777778	0.308159722222222	CEBPA_T	0	0
ENSG00000106327.13	TFR2	1.39105	1.21931e-17	3.0453e-16	1	1	CEBPA_T	0	0
ENSG00000224354.2	MTND2P5	1.38959	6.53602e-06	3.6703e-05	0.583333333333333	0.425347222222222	CEBPA_T	0	0
ENSG00000267174.5		1.38789	7.9436e-20	2.4709e-18	1	0.999131944444444	CEBPA_T	0	0
ENSG00000268683.1		1.38746	8.92827e-10	9.2426e-09	0.680555555555556	0.654513888888889	CEBPA_T	0	0
ENSG00000243338.3	RN7SL307P	1.3871	0.00490706	0.014186	0.277777777777778	0.207465277777778	CEBPA_T	0	0
ENSG00000229190.1		1.38695	4.56475e-20	1.4716e-18	1	0.967013888888889	CEBPA_T	0	0
ENSG00000163492.15	CCDC141	1.38664	1.38751e-12	2.0371e-11	1	0.986111111111111	CEBPA_T	0	0
ENSG00000251712.3	RNU7-20P	1.38664	2.93899e-14	5.1629e-13	0.916666666666667	0.805555555555556	CEBPA_T	0	0
ENSG00000158055.16	GRHL3	1.38582	1.96519e-15	3.934e-14	0.944444444444444	0.876736111111111	CEBPA_T	0	1
ENSG00000013016.16	EHD3	1.38507	2.95338e-24	1.3645e-22	1	1	CEBPA_T	0	0
ENSG00000239381.7		1.38489	0.00188459	0.0061359	0.333333333333333	0.220486111111111	CEBPA_T	0	0
ENSG00000124469.12	CEACAM8	1.38485	2.75773e-07	1.9759e-06	1	0.9765625	CEBPA_T	1	0
ENSG00000163577.8	EIF5A2	1.38398	1.51983e-20	5.1215e-19	1	0.997395833333333	CEBPA_T	0	0
ENSG00000270212.1		1.38378	7.76589e-09	7.0081e-08	0.722222222222222	0.495659722222222	CEBPA_T	0	0
ENSG00000170835.16	CEL	1.38288	2.44231e-31	1.8992e-29	1	0.999131944444444	CEBPA_T	0	0
ENSG00000287649.1		1.38257	0.00184551	0.0060211	0.458333333333333	0.388888888888889	CEBPA_T	0	0
ENSG00000237327.1	UPP2-IT1	1.38223	0.000433899	0.0016555	0.416666666666667	0.269965277777778	CEBPA_T	0	0
ENSG00000267296.2	CEBPA-DT	1.38142	1.69881e-24	8.1045e-23	0.986111111111111	0.993055555555556	CEBPA_T	0	0
ENSG00000222313.1	RN7SKP267	1.38109	0.00996164	0.026141	0.263888888888889	0.182291666666667	CEBPA_T	0	0
ENSG00000233041.8	PHGR1	1.38102	3.79589e-15	7.3965e-14	0.972222222222222	0.949652777777778	CEBPA_T	0	0
ENSG00000156966.7	B3GNT7	1.38099	2.47536e-12	3.5293e-11	1	1	CEBPA_T	0	0
ENSG00000247416.4		1.38063	3.17956e-05	0.00015559	0.472222222222222	0.567708333333333	CEBPA_T	0	0
ENSG00000276214.1		1.38059	0.0168151	0.041001	0.333333333333333	0.246527777777778	CEBPA_T	0	0
ENSG00000242325.1	RPS12P31	1.37986	4.35424e-24	1.9901e-22	1	0.961805555555556	CEBPA_T	0	0
ENSG00000226747.6	FSIP2-AS2	1.37855	1.19815e-06	7.6974e-06	0.638888888888889	0.508680555555556	CEBPA_T	0	0
ENSG00000284237.1	LINC02767	1.37648	1.10553e-12	1.6445e-11	1	0.994791666666667	CEBPA_T	0	0
ENSG00000138795.10	LEF1	1.37565	2.76764e-14	4.8861e-13	1	1	CEBPA_T	0	1
ENSG00000251705.1	RNA5-8SP6	1.37352	0.0341514	0.074748	0.222222222222222	0.189236111111111	CEBPA_T	0	0
ENSG00000252045.1		1.37183	0.004192	0.012389	0.263888888888889	0.192708333333333	CEBPA_T	0	0
ENSG00000215811.6	BTNL10P	1.37177	7.06071e-09	6.4222e-08	0.930555555555556	0.793402777777778	CEBPA_T	0	0
ENSG00000259920.1		1.37126	1.25759e-10	1.4593e-09	0.972222222222222	0.815104166666667	CEBPA_T	0	0
ENSG00000107014.9	RLN2	1.37044	2.49393e-10	2.7807e-09	0.958333333333333	0.785590277777778	CEBPA_T	0	0
ENSG00000234626.2		1.36956	0.0072336	0.019783	0.305555555555556	0.177951388888889	CEBPA_T	0	0
ENSG00000224429.8	LINC00539	1.36919	3.22619e-33	2.8657e-31	1	1	CEBPA_T	0	0
ENSG00000261191.1		1.36896	0.000736213	0.0026481	0.444444444444444	0.313368055555556	CEBPA_T	0	0
ENSG00000125813.13	PAX1	1.36865	0.00415295	0.01229	0.25	0.219618055555556	CEBPA_T	0	1
ENSG00000241926.1	MTCO1P55	1.36861	0.00422328	0.012469	0.472222222222222	0.263888888888889	CEBPA_T	0	0
ENSG00000162571.14	TTLL10	1.36795	9.46941e-12	1.26e-10	1	0.941840277777778	CEBPA_T	0	0
ENSG00000283215.2	LINC02537	1.36725	1.89939e-06	1.1759e-05	0.805555555555556	0.547743055555556	CEBPA_T	0	0
ENSG00000108176.15	DNAJC12	1.36691	9.95782e-10	1.024e-08	0.986111111111111	0.951388888888889	CEBPA_T	0	0
ENSG00000259723.1		1.36657	0.00301906	0.0092855	0.277777777777778	0.197048611111111	CEBPA_T	0	0
ENSG00000250596.2		1.36608	3.04133e-06	1.8139e-05	0.763888888888889	0.564236111111111	CEBPA_T	0	0
ENSG00000232102.1	MTCO3P2	1.36574	0.000780875	0.0027934	0.430555555555556	0.241319444444444	CEBPA_T	0	0
ENSG00000144451.19	SPAG16	1.36499	5.73035e-22	2.1939e-20	1	0.993055555555556	CEBPA_T	0	0
ENSG00000196660.11	SLC30A10	1.36497	1.36471e-07	1.0201e-06	0.861111111111111	0.8125	CEBPA_T	0	0
ENSG00000184293.7	CLECL1P	1.36429	1.69542e-11	2.1963e-10	1	1	CEBPA_T	0	0
ENSG00000222686.1	RNU4-72P	1.36394	0.0001128	0.00048936	0.430555555555556	0.295138888888889	CEBPA_T	0	0
ENSG00000109255.11	NMU	1.36384	3.48851e-05	0.00016901	0.847222222222222	0.719618055555556	CEBPA_T	0	0
ENSG00000253522.6	MIR3142HG	1.36331	1.71415e-12	2.4865e-11	1	0.985243055555556	CEBPA_T	0	0
ENSG00000164485.15	IL22RA2	1.36315	5.10604e-05	0.00023827	0.680555555555556	0.621527777777778	CEBPA_T	0	0
ENSG00000232555.2		1.36149	2.96635e-06	1.7737e-05	0.875	0.723958333333333	CEBPA_T	0	0
ENSG00000236211.1	MTCO1P7	1.3596	0.00193108	0.006267	0.277777777777778	0.260416666666667	CEBPA_T	0	0
ENSG00000207101.1		1.35871	0.000116366	0.00050344	0.569444444444444	0.331597222222222	CEBPA_T	0	0
ENSG00000260386.6	LDC1P	1.35832	5.11806e-06	2.9354e-05	0.902777777777778	0.779513888888889	CEBPA_T	0	0
ENSG00000225328.2	LINC01594	1.35804	0.000269429	0.0010782	0.402777777777778	0.230034722222222	CEBPA_T	0	0
ENSG00000184995.7	IFNE	1.35802	1.2287e-06	7.8841e-06	0.666666666666667	0.361979166666667	CEBPA_T	0	0
ENSG00000119715.15	ESRRB	1.35598	1.65031e-13	2.6806e-12	0.972222222222222	0.953993055555556	CEBPA_T	0	1
ENSG00000005189.20	REXO5	1.3548	1.17961e-64	6.1833e-62	1	1	CEBPA_T	0	0
ENSG00000285933.1		1.35419	5.62739e-07	3.8223e-06	1	0.863715277777778	CEBPA_T	0	0
ENSG00000164120.14	HPGD	1.35401	2.37335e-10	2.6567e-09	1	0.994791666666667	CEBPA_T	0	0
ENSG00000196666.6	FAM180B	1.35373	1.52851e-23	6.7183e-22	1	0.996527777777778	CEBPA_T	0	0
ENSG00000104499.7	GML	1.35142	3.10579e-05	0.00015245	0.513888888888889	0.334201388888889	CEBPA_T	0	0
ENSG00000272369.1		1.35129	2.39365e-36	2.6467e-34	1	0.995659722222222	CEBPA_T	0	0
ENSG00000279883.1		1.35061	2.7171e-05	0.00013469	0.819444444444444	0.598958333333333	CEBPA_T	0	0
ENSG00000137699.17	TRIM29	1.35039	9.03986e-05	0.00040057	0.861111111111111	0.6640625	CEBPA_T	0	1
ENSG00000249141.1		1.34988	9.62136e-05	0.0004232	0.375	0.282986111111111	CEBPA_T	0	0
ENSG00000285557.1		1.34983	1.61562e-05	8.4014e-05	0.736111111111111	0.440104166666667	CEBPA_T	0	0
ENSG00000185156.6	MFSD6L	1.34911	1.54211e-22	6.2597e-21	1	0.984375	CEBPA_T	0	0
ENSG00000261435.1		1.34866	1.3472e-11	1.7655e-10	0.791666666666667	0.564236111111111	CEBPA_T	0	0
ENSG00000196917.6	HCAR1	1.34861	7.05002e-07	4.7051e-06	0.972222222222222	0.9140625	CEBPA_T	0	0
ENSG00000274797.1		1.3484	1.94258e-08	1.6558e-07	0.694444444444444	0.495659722222222	CEBPA_T	0	0
ENSG00000249464.6	LINC01091	1.34765	1.8912e-08	1.6153e-07	0.986111111111111	0.888020833333333	CEBPA_T	0	0
ENSG00000252377.1	RNU6-504P	1.34648	0.00138562	0.0046548	0.444444444444444	0.3203125	CEBPA_T	0	0
ENSG00000127074.15	RGS13	1.34577	5.9551e-08	4.7009e-07	0.986111111111111	0.916666666666667	CEBPA_T	0	0
ENSG00000183496.6	MEX3B	1.34522	5.84665e-23	2.4578e-21	1	1	CEBPA_T	0	0
ENSG00000224141.6	MIR548XHG	1.34477	0.00210414	0.0067605	0.388888888888889	0.203993055555556	CEBPA_T	0	0
ENSG00000236244.1	SLC35F3-AS1	1.34417	0.0100319	0.026299	0.347222222222222	0.235243055555556	CEBPA_T	0	0
ENSG00000249899.6	ITGA2-AS1	1.34354	4.94148e-05	0.0002315	0.388888888888889	0.363715277777778	CEBPA_T	0	0
ENSG00000252046.1	RNU6-150P	1.34283	0.0099196	0.026052	0.361111111111111	0.288194444444444	CEBPA_T	0	0
ENSG00000288560.1		1.34258	0.00114219	0.003923	0.583333333333333	0.326388888888889	CEBPA_T	0	0
ENSG00000243777.1		1.34245	4.62647e-09	4.3306e-08	0.972222222222222	0.871527777777778	CEBPA_T	0	0
ENSG00000055957.11	ITIH1	1.3413	1.85552e-17	4.5408e-16	0.986111111111111	0.941840277777778	CEBPA_T	0	0
ENSG00000286540.1		1.34114	0.00134029	0.0045202	0.513888888888889	0.1875	CEBPA_T	0	0
ENSG00000151320.11	AKAP6	1.34084	9.00918e-13	1.3521e-11	1	0.9765625	CEBPA_T	0	0
ENSG00000276434.1		1.34062	0.000298795	0.001184	0.416666666666667	0.294270833333333	CEBPA_T	0	0
ENSG00000178752.16	ERFE	1.338	1.62217e-08	1.3978e-07	0.972222222222222	0.986111111111111	CEBPA_T	0	0
ENSG00000106537.8	TSPAN13	1.33687	1.09843e-19	3.3747e-18	1	1	CEBPA_T	1	0
ENSG00000244676.5		1.33675	3.15608e-19	9.2353e-18	1	0.980034722222222	CEBPA_T	0	0
ENSG00000173452.14	TMEM196	1.33621	0.00208943	0.0067183	0.402777777777778	0.308159722222222	CEBPA_T	0	0
ENSG00000213179.4	RPL17P41	1.33505	1.24183e-08	1.0892e-07	0.763888888888889	0.595486111111111	CEBPA_T	0	0
ENSG00000204779.2	FOXD4L5	1.33495	0.000378989	0.001465	0.402777777777778	0.237847222222222	CEBPA_T	0	1
ENSG00000207976.1	MIR607	1.33242	0.00792656	0.021432	0.333333333333333	0.211805555555556	CEBPA_T	0	0
ENSG00000109625.19	CPZ	1.33233	0.015856	0.039003	0.222222222222222	0.220486111111111	CEBPA_T	1	0
ENSG00000236921.1		1.33214	0.00635688	0.017714	0.388888888888889	0.163194444444444	CEBPA_T	0	0
ENSG00000232433.2	GXYLT1P3	1.33177	2.44119e-05	0.00012233	0.541666666666667	0.407986111111111	CEBPA_T	0	0
ENSG00000236226.1		1.33079	1.08163e-12	1.6108e-11	0.819444444444444	0.639756944444444	CEBPA_T	0	0
ENSG00000158639.13	PAGE5	1.32912	0.00384996	0.011501	0.541666666666667	0.278645833333333	CEBPA_T	0	0
ENSG00000189325.7	BNIP5	1.3278	1.71518e-06	1.0691e-05	0.375	0.528645833333333	CEBPA_T	0	0
ENSG00000227757.3		1.32774	8.92081e-07	5.8615e-06	0.638888888888889	0.467013888888889	CEBPA_T	0	0
ENSG00000286361.1		1.32698	0.00527019	0.015081	0.347222222222222	0.267361111111111	CEBPA_T	0	0
ENSG00000269600.2		1.32597	1.01971e-08	9.071e-08	0.833333333333333	0.735243055555556	CEBPA_T	0	0
ENSG00000266733.7	TBC1D29P	1.32457	2.33335e-18	6.2466e-17	1	0.998263888888889	CEBPA_T	0	0
ENSG00000258035.2		1.32451	3.94387e-14	6.846e-13	1	0.956597222222222	CEBPA_T	0	0
ENSG00000207420.1		1.32413	8.25146e-05	0.00036828	0.375	0.290798611111111	CEBPA_T	0	0
ENSG00000274691.1		1.32407	1.6223e-09	1.6207e-08	0.722222222222222	0.5234375	CEBPA_T	0	0
ENSG00000279405.1		1.32264	8.50941e-10	8.8316e-09	0.861111111111111	0.693576388888889	CEBPA_T	0	0
ENSG00000279718.1	SNX18P12	1.32254	0.00159404	0.0052798	0.416666666666667	0.386284722222222	CEBPA_T	0	0
ENSG00000200485.1		1.32245	0.000544606	0.0020293	0.5	0.3203125	CEBPA_T	0	0
ENSG00000265798.6		1.32241	8.87276e-30	6.1157e-28	1	0.997395833333333	CEBPA_T	0	0
ENSG00000250651.1	PABPC1P7	1.32156	2.99562e-20	9.8293e-19	0.986111111111111	0.924479166666667	CEBPA_T	0	0
ENSG00000278924.1		1.32085	8.50413e-07	5.605e-06	0.666666666666667	0.616319444444444	CEBPA_T	0	0
ENSG00000243742.5	RPLP0P2	1.32064	1.2124e-15	2.4856e-14	1	0.970486111111111	CEBPA_T	0	0
ENSG00000214424.5	FAM149B1P1	1.32048	3.25562e-07	2.3077e-06	0.597222222222222	0.614583333333333	CEBPA_T	0	0
ENSG00000277556.1	OR13C5	1.32016	1.0424e-10	1.2253e-09	0.847222222222222	0.680555555555556	CEBPA_T	0	0
ENSG00000278518.1		1.31987	4.83562e-10	5.1866e-09	0.944444444444444	0.806423611111111	CEBPA_T	0	0
ENSG00000225551.1		1.31897	0.00894919	0.023833	0.541666666666667	0.361979166666667	CEBPA_T	0	0
ENSG00000091972.18	CD200	1.31832	2.20129e-12	3.1587e-11	1	0.999131944444444	CEBPA_T	1	0
ENSG00000139737.22	SLAIN1	1.31742	7.71267e-14	1.3036e-12	1	0.998263888888889	CEBPA_T	0	0
ENSG00000225156.2		1.31653	0.000828553	0.0029432	0.458333333333333	0.3515625	CEBPA_T	0	0
ENSG00000224995.1	LINC01526	1.3161	1.41237e-06	8.9571e-06	0.652777777777778	0.461805555555556	CEBPA_T	0	0
ENSG00000258619.2		1.31394	0.0163997	0.040155	0.305555555555556	0.160590277777778	CEBPA_T	0	0
ENSG00000107249.23	GLIS3	1.31368	2.37255e-08	1.9964e-07	1	0.947916666666667	CEBPA_T	0	1
ENSG00000248893.3	FAM138E	1.31272	0.00783017	0.021204	0.333333333333333	0.172743055555556	CEBPA_T	0	0
ENSG00000253720.2		1.31127	4.51998e-14	7.8077e-13	0.986111111111111	0.980902777777778	CEBPA_T	0	0
ENSG00000249780.1		1.311	9.3374e-07	6.1134e-06	0.902777777777778	0.910590277777778	CEBPA_T	0	0
ENSG00000199994.1	RNA5SP145	1.31089	0.00912791	0.024245	0.375	0.217013888888889	CEBPA_T	0	0
ENSG00000224231.2	LINC01832	1.31062	0.000238418	0.00096474	0.430555555555556	0.389756944444444	CEBPA_T	0	0
ENSG00000267193.7		1.30999	6.83568e-12	9.2638e-11	0.847222222222222	0.654513888888889	CEBPA_T	0	0
ENSG00000100012.12	SEC14L3	1.3098	1.27568e-07	9.5883e-07	0.902777777777778	0.807291666666667	CEBPA_T	0	0
ENSG00000200291.1		1.30918	1.25173e-07	9.4299e-07	0.611111111111111	0.420138888888889	CEBPA_T	0	0
ENSG00000233718.8	MYCNOS	1.30885	1.96969e-10	2.2272e-09	1	0.921875	CEBPA_T	0	0
ENSG00000132744.8	ACY3	1.30836	1.45182e-09	1.4611e-08	1	0.9921875	CEBPA_T	0	0
ENSG00000162896.6	PIGR	1.30797	1.30384e-09	1.3193e-08	0.888888888888889	0.860243055555556	CEBPA_T	0	0
ENSG00000164930.12	FZD6	1.30795	1.32609e-12	1.9508e-11	1	0.998263888888889	CEBPA_T	0	1
ENSG00000262700.1		1.3078	7.36859e-24	3.3213e-22	1	0.971354166666667	CEBPA_T	0	0
ENSG00000232627.1		1.30748	0.0299004	0.066913	0.222222222222222	0.210069444444444	CEBPA_T	0	0
ENSG00000140945.17	CDH13	1.30683	2.1375e-13	3.4338e-12	0.958333333333333	0.917534722222222	CEBPA_T	1	0
ENSG00000231912.2		1.30565	2.02033e-05	0.00010299	0.680555555555556	0.388888888888889	CEBPA_T	0	0
ENSG00000225439.3	BOLA3-DT	1.30546	5.48065e-35	5.5143e-33	1	0.999131944444444	CEBPA_T	0	0
ENSG00000154642.11	C21orf91	1.30534	8.8512e-40	1.2322e-37	1	1	CEBPA_T	0	0
ENSG00000220694.2	RPL17P23	1.30523	5.70448e-07	3.8691e-06	0.611111111111111	0.368923611111111	CEBPA_T	0	0
ENSG00000259096.1	SHLD2P2	1.30425	1.28794e-18	3.528e-17	0.972222222222222	0.963541666666667	CEBPA_T	0	0
ENSG00000053328.8	METTL24	1.30395	1.33228e-11	1.7475e-10	0.888888888888889	0.875	CEBPA_T	0	0
ENSG00000106665.16	CLIP2	1.30378	1.06462e-42	1.7453e-40	1	1	CEBPA_T	0	0
ENSG00000231228.4	ARPP19P1	1.30351	4.26076e-06	2.4761e-05	0.458333333333333	0.368055555555556	CEBPA_T	0	0
ENSG00000275930.1		1.30167	9.57125e-08	7.3302e-07	0.791666666666667	0.450520833333333	CEBPA_T	0	0
ENSG00000287291.1		1.29951	4.66781e-10	5.0226e-09	0.847222222222222	0.614583333333333	CEBPA_T	0	0
ENSG00000237930.1	RPL31P14	1.29915	0.0183301	0.044147	0.291666666666667	0.270833333333333	CEBPA_T	0	0
ENSG00000107719.9	PALD1	1.29805	4.82435e-17	1.128e-15	1	1	CEBPA_T	0	0
ENSG00000272885.1		1.29444	8.46487e-11	1.009e-09	0.916666666666667	0.730034722222222	CEBPA_T	0	0
ENSG00000259429.5	UBE2Q2P2	1.29439	1.07074e-19	3.292e-18	1	0.993923611111111	CEBPA_T	0	0
ENSG00000255248.9	MIR100HG	1.29372	4.56386e-06	2.6397e-05	0.944444444444444	0.863715277777778	CEBPA_T	0	0
ENSG00000153292.16	ADGRF1	1.29369	0.000128972	0.00055319	0.861111111111111	0.600694444444444	CEBPA_T	0	0
ENSG00000012223.13	LTF	1.29188	1.71069e-06	1.0672e-05	0.986111111111111	0.994791666666667	CEBPA_T	1	1
ENSG00000249790.3	LINC02972	1.29161	1.56395e-05	8.1647e-05	0.972222222222222	0.9609375	CEBPA_T	0	0
ENSG00000242082.2	SLC5A4-AS1	1.29155	2.99561e-06	1.7892e-05	0.902777777777778	0.873263888888889	CEBPA_T	0	0
ENSG00000242268.3	LINC02082	1.28992	0.00131513	0.0044448	0.513888888888889	0.461805555555556	CEBPA_T	0	0
ENSG00000237911.2	SRP68P3	1.28962	1.02563e-11	1.357e-10	0.819444444444444	0.707465277777778	CEBPA_T	0	0
ENSG00000011465.18	DCN	1.28902	0.000854732	0.0030266	0.888888888888889	0.735243055555556	CEBPA_T	1	0
ENSG00000239888.3	RN7SL792P	1.28897	4.56584e-05	0.00021538	0.513888888888889	0.340277777777778	CEBPA_T	0	0
ENSG00000283674.3		1.28894	9.09389e-21	3.1214e-19	1	1	CEBPA_T	0	0
ENSG00000233365.2		1.28817	2.1537e-07	1.5712e-06	0.847222222222222	0.566840277777778	CEBPA_T	0	0
ENSG00000107018.8	RLN1	1.28791	1.25592e-13	2.0773e-12	0.972222222222222	0.842013888888889	CEBPA_T	0	0
ENSG00000277308.1		1.28759	0.0114326	0.029391	0.208333333333333	0.196180555555556	CEBPA_T	0	0
ENSG00000261083.3	LINC02516	1.28711	2.8883e-07	2.0639e-06	0.777777777777778	0.639756944444444	CEBPA_T	0	0
ENSG00000257642.1	C12orf75-AS1	1.28668	7.22187e-07	4.8122e-06	0.638888888888889	0.447048611111111	CEBPA_T	0	0
ENSG00000235141.1	COX6CP17	1.2854	0.000113141	0.00049064	0.666666666666667	0.537326388888889	CEBPA_T	0	0
ENSG00000218198.3	RPS20P32	1.28488	3.30848e-05	0.00016108	0.680555555555556	0.4375	CEBPA_T	0	0
ENSG00000184005.11	ST6GALNAC3	1.28485	3.14314e-11	3.9554e-10	0.986111111111111	0.967013888888889	CEBPA_T	1	0
ENSG00000260645.2		1.28474	3.62084e-18	9.4608e-17	1	0.950520833333333	CEBPA_T	0	0
ENSG00000276508.1		1.28473	0.00371958	0.01116	0.361111111111111	0.222222222222222	CEBPA_T	0	0
ENSG00000277247.1		1.28457	0.00405324	0.012031	0.166666666666667	0.219618055555556	CEBPA_T	0	0
ENSG00000220868.2	MRPL35P1	1.28455	0.0035945	0.010829	0.291666666666667	0.219618055555556	CEBPA_T	0	0
ENSG00000184895.8	SRY	1.28445	0.00942445	0.024913	0.347222222222222	0.239583333333333	CEBPA_T	0	1
ENSG00000250891.2	LINC02208	1.28443	1.41378e-09	1.4252e-08	0.958333333333333	0.827256944444444	CEBPA_T	0	0
ENSG00000277840.1		1.28416	7.19294e-25	3.5024e-23	1	0.974826388888889	CEBPA_T	0	0
ENSG00000249912.1	TRBV26	1.28297	0.000907661	0.0031913	0.444444444444444	0.201388888888889	CEBPA_T	0	0
ENSG00000231718.1	LINC02789	1.28274	0.0185121	0.04449	0.333333333333333	0.153645833333333	CEBPA_T	0	0
ENSG00000276014.1	RN7SL301P	1.28247	0.000648469	0.0023703	0.583333333333333	0.409722222222222	CEBPA_T	0	0
ENSG00000226056.1	MTND4P32	1.28225	0.000858013	0.0030371	0.569444444444444	0.533854166666667	CEBPA_T	0	0
ENSG00000170374.6	SP7	1.28142	1.57684e-06	9.904e-06	0.944444444444444	0.878472222222222	CEBPA_T	0	1
ENSG00000248283.2	CCNL2P1	1.28032	1.29687e-09	1.3132e-08	0.944444444444444	0.858506944444444	CEBPA_T	0	0
ENSG00000242341.3	RN7SL646P	1.27956	3.33425e-05	0.00016215	0.597222222222222	0.459201388888889	CEBPA_T	0	0
ENSG00000224649.1		1.27955	1.59782e-06	1.0022e-05	0.625	0.621527777777778	CEBPA_T	0	0
ENSG00000232568.2	RPL23AP35	1.27949	3.89208e-08	3.1774e-07	0.611111111111111	0.540798611111111	CEBPA_T	0	0
ENSG00000226238.1		1.2789	2.36234e-08	1.9886e-07	0.916666666666667	0.699652777777778	CEBPA_T	0	0
ENSG00000115221.12	ITGB6	1.27828	6.33245e-05	0.00028957	0.75	0.5078125	CEBPA_T	1	0
ENSG00000186094.17	AGBL4	1.27814	3.94409e-10	4.2796e-09	0.930555555555556	0.913194444444444	CEBPA_T	0	0
ENSG00000221325.1	MIR1200	1.27751	3.33244e-07	2.357e-06	0.680555555555556	0.625868055555556	CEBPA_T	0	0
ENSG00000145248.7	SLC10A4	1.2773	4.44929e-11	5.5028e-10	0.972222222222222	0.950520833333333	CEBPA_T	0	0
ENSG00000186115.13	CYP4F2	1.27669	9.21183e-08	7.0711e-07	0.972222222222222	0.966145833333333	CEBPA_T	0	0
ENSG00000172260.15	NEGR1	1.27656	1.18096e-07	8.9189e-07	1	0.996527777777778	CEBPA_T	1	0
ENSG00000225676.2		1.27523	4.49812e-05	0.00021254	0.597222222222222	0.459201388888889	CEBPA_T	0	0
ENSG00000254275.6	LINC00824	1.27514	5.16534e-07	3.5294e-06	0.722222222222222	0.736111111111111	CEBPA_T	0	0
ENSG00000225152.1		1.27409	6.7071e-05	0.00030523	0.583333333333333	0.369791666666667	CEBPA_T	0	0
ENSG00000245466.1	TTC9-DT	1.27409	3.43536e-09	3.2825e-08	0.875	0.638020833333333	CEBPA_T	0	0
ENSG00000261377.5	PDCD6IPP2	1.27332	3.47368e-09	3.3158e-08	1	0.999131944444444	CEBPA_T	0	0
ENSG00000280780.2	JAKMIP2-AS1	1.27198	1.94994e-06	1.2053e-05	0.666666666666667	0.541666666666667	CEBPA_T	0	0
ENSG00000253454.1	NDUFA5P2	1.27134	2.01273e-06	1.2407e-05	0.888888888888889	0.748263888888889	CEBPA_T	0	0
ENSG00000287761.1		1.27098	1.82798e-05	9.4055e-05	0.5	0.313368055555556	CEBPA_T	0	0
ENSG00000287237.1		1.27052	1.14186e-13	1.9027e-12	0.930555555555556	0.859375	CEBPA_T	0	0
ENSG00000270281.1		1.27035	6.38547e-06	3.5934e-05	0.708333333333333	0.548611111111111	CEBPA_T	0	0
ENSG00000197978.9	GOLGA6L9	1.26974	3.63868e-20	1.1821e-18	1	0.996527777777778	CEBPA_T	0	0
ENSG00000200522.1	RNU6-957P	1.26916	0.00677971	0.018734	0.430555555555556	0.360243055555556	CEBPA_T	0	0
ENSG00000279598.1		1.26851	2.56966e-08	2.1482e-07	0.888888888888889	0.861111111111111	CEBPA_T	0	0
ENSG00000236525.1		1.26829	2.58726e-08	2.1625e-07	0.972222222222222	0.953125	CEBPA_T	0	0
ENSG00000258342.2		1.26824	3.91619e-05	0.00018759	0.486111111111111	0.360243055555556	CEBPA_T	0	0
ENSG00000264138.1		1.26739	0.000349217	0.0013608	0.416666666666667	0.250868055555556	CEBPA_T	0	0
ENSG00000229150.1	CRYGEP	1.2672	0.0242837	0.056091	0.444444444444444	0.198784722222222	CEBPA_T	0	0
ENSG00000224949.2	RPL37P24	1.26715	0.00120288	0.0041052	0.402777777777778	0.311631944444444	CEBPA_T	0	0
ENSG00000273932.1	MIR6877	1.26625	1.20177e-08	1.0553e-07	0.611111111111111	0.348958333333333	CEBPA_T	0	0
ENSG00000253619.1		1.26603	6.38965e-10	6.747e-09	0.902777777777778	0.879340277777778	CEBPA_T	0	0
ENSG00000235128.1		1.26526	2.68676e-11	3.4043e-10	0.986111111111111	0.963541666666667	CEBPA_T	0	0
ENSG00000224443.1	NME2P2	1.26518	0.0076921	0.020874	0.305555555555556	0.175347222222222	CEBPA_T	0	0
ENSG00000264764.1	MIR4772	1.26485	4.73336e-06	2.7306e-05	0.805555555555556	0.701388888888889	CEBPA_T	0	0
ENSG00000267652.1	NPM1P1	1.26428	0.00117986	0.0040351	0.402777777777778	0.264756944444444	CEBPA_T	0	0
ENSG00000100368.14	CSF2RB	1.26258	1.40425e-25	7.1662e-24	1	1	CEBPA_T	1	0
ENSG00000265055.2		1.26258	6.82942e-18	1.7312e-16	0.986111111111111	0.823784722222222	CEBPA_T	0	0
ENSG00000251630.1		1.26222	0.0245908	0.056677	0.180555555555556	0.185763888888889	CEBPA_T	0	0
ENSG00000225473.1	ATP13A4-AS1	1.26193	4.1893e-06	2.4373e-05	0.569444444444444	0.368055555555556	CEBPA_T	0	0
ENSG00000261744.1	ZFPM1-AS1	1.26169	8.13004e-18	2.0559e-16	0.972222222222222	0.972222222222222	CEBPA_T	0	0
ENSG00000227680.1		1.26156	5.70224e-06	3.239e-05	0.569444444444444	0.336805555555556	CEBPA_T	0	0
ENSG00000250240.6		1.26123	1.47477e-14	2.7002e-13	1	0.928819444444444	CEBPA_T	0	0
ENSG00000006047.13	YBX2	1.26048	3.16217e-08	2.6198e-07	0.916666666666667	0.8828125	CEBPA_T	0	1
ENSG00000163631.17	ALB	1.25902	7.93962e-10	8.2828e-09	0.888888888888889	0.828125	CEBPA_T	0	0
ENSG00000263456.1	MIR5189	1.2587	3.65003e-06	2.1489e-05	0.625	0.473090277777778	CEBPA_T	0	0
ENSG00000229442.2	THEMIS3P	1.25765	0.000507681	0.001905	0.486111111111111	0.5	CEBPA_T	0	0
ENSG00000121361.5	KCNJ8	1.25671	0.00188841	0.0061463	0.652777777777778	0.441840277777778	CEBPA_T	0	0
ENSG00000252962.1	RNU6-993P	1.25516	0.0134105	0.033754	0.333333333333333	0.193576388888889	CEBPA_T	0	0
ENSG00000266667.1		1.25513	4.76982e-08	3.8306e-07	0.694444444444444	0.535590277777778	CEBPA_T	0	0
ENSG00000179300.4	RTL3	1.25442	8.77105e-11	1.0426e-09	0.944444444444444	0.865451388888889	CEBPA_T	0	0
ENSG00000254343.2		1.25395	7.82832e-20	2.4404e-18	1	0.985243055555556	CEBPA_T	0	0
ENSG00000228718.2	LINC02521	1.25392	4.94945e-10	5.3028e-09	0.875	0.682291666666667	CEBPA_T	0	0
ENSG00000179452.2	LINC01699	1.25384	0.00664201		0.333333333333333	0.1640625	CEBPA_T	0	0
ENSG00000257703.6		1.25365	6.79972e-05	0.00030888	0.5	0.396701388888889	CEBPA_T	0	0
ENSG00000164530.15	PI16	1.25338	2.17006e-10	2.442e-09	0.930555555555556	0.965277777777778	CEBPA_T	1	0
ENSG00000229292.2	RFPL4AL1	1.25214	0.0219375	0.051379	0.305555555555556	0.331597222222222	CEBPA_T	0	0
ENSG00000215571.5	GRK6P1	1.25181	1.47738e-21	5.488e-20	0.986111111111111	0.997395833333333	CEBPA_T	0	0
ENSG00000215174.2	NLRP2B	1.25141	9.46193e-08	7.2517e-07	0.833333333333333	0.533854166666667	CEBPA_T	0	1
ENSG00000198547.10	C20orf203	1.25101	4.64863e-15	9.0003e-14	1	0.958333333333333	CEBPA_T	0	0
ENSG00000237659.1	RNASEH2CP1	1.24991	0.00540426	0.015417	0.333333333333333	0.217881944444444	CEBPA_T	0	0
ENSG00000158477.7	CD1A	1.24974	1.28457e-07	9.6499e-07	0.875	0.8125	CEBPA_T	0	0
ENSG00000277245.1		1.24968	1.3403e-13	2.2074e-12	0.916666666666667	0.766493055555556	CEBPA_T	0	0
ENSG00000155970.12	MICU3	1.24949	1.92421e-11	2.4765e-10	1	0.982638888888889	CEBPA_T	0	0
ENSG00000284823.1		1.2492	0.0021566	0.0069024	0.611111111111111	0.355034722222222	CEBPA_T	0	0
ENSG00000201388.1	SNORA68B	1.24894	2.09346e-34	2.0247e-32	1	0.974826388888889	CEBPA_T	0	0
ENSG00000081277.13	PKP1	1.2479	0.00679164	0.018763	0.277777777777778	0.411458333333333	CEBPA_T	0	0
ENSG00000255833.2	TIFAB	1.24787	1.07981e-06	6.9975e-06	0.958333333333333	0.927083333333333	CEBPA_T	0	0
ENSG00000274461.2	LINC02930	1.24779	1.77705e-16	3.9732e-15	0.986111111111111	0.9765625	CEBPA_T	0	0
ENSG00000249531.2		1.24768	0.000630028	0.0023104	0.444444444444444	0.225694444444444	CEBPA_T	0	0
ENSG00000234869.1	LINC02925	1.24723	2.70932e-10	3.0067e-09	0.986111111111111	0.782118055555556	CEBPA_T	0	0
ENSG00000183960.9	KCNH8	1.24713	9.58871e-13	1.4366e-11	1	0.990451388888889	CEBPA_T	0	0
ENSG00000188582.10	PAQR9	1.24705	1.05929e-05	5.7353e-05	0.986111111111111	0.889756944444444	CEBPA_T	0	0
ENSG00000203446.2	SUGCT-AS1	1.24685	0.00017094	0.00071478	0.458333333333333	0.376736111111111	CEBPA_T	0	0
ENSG00000227769.7		1.24655	9.221e-06	5.0388e-05	0.736111111111111	0.550347222222222	CEBPA_T	0	0
ENSG00000103355.13	PRSS33	1.24613	1.17946e-06	7.5912e-06	0.777777777777778	0.809895833333333	CEBPA_T	0	0
ENSG00000250384.1	UBE2CP3	1.24497	2.96675e-09	2.8596e-08	0.930555555555556	0.769965277777778	CEBPA_T	0	0
ENSG00000249237.5		1.2448	2.11839e-06	1.3e-05	0.736111111111111	0.430555555555556	CEBPA_T	0	0
ENSG00000019991.18	HGF	1.24457	1.03696e-12	1.5481e-11	1	1	CEBPA_T	0	0
ENSG00000251219.2	LINC01217	1.2441	0.0146471	0.036437	0.361111111111111	0.254340277777778	CEBPA_T	0	0
ENSG00000229794.2	MTCYBP32	1.24384	0.0014832	0.0049466	0.625	0.515625	CEBPA_T	0	0
ENSG00000287303.1		1.24363	0.00832501	0.022353	0.458333333333333	0.190104166666667	CEBPA_T	0	0
ENSG00000165695.10	AK8	1.2413	4.44972e-19	1.2809e-17	1	0.978298611111111	CEBPA_T	0	0
ENSG00000112837.17	TBX18	1.24057	0.000979094	0.003419	0.555555555555556	0.628472222222222	CEBPA_T	0	1
ENSG00000242436.3	RN7SL789P	1.24057	2.81015e-08	2.3414e-07	0.805555555555556	0.565972222222222	CEBPA_T	0	0
ENSG00000259293.1	LIPC-AS1	1.24048	1.93118e-08	1.6475e-07	0.861111111111111	0.746527777777778	CEBPA_T	0	0
ENSG00000278909.1		1.24019	2.29849e-07	1.6699e-06	0.902777777777778	0.710069444444444	CEBPA_T	0	0
ENSG00000234962.6	LINC00700	1.23768	1.86457e-07	1.368e-06	0.819444444444444	0.709201388888889	CEBPA_T	0	0
ENSG00000224376.1		1.23742	4.02152e-21	1.4253e-19	1	0.990451388888889	CEBPA_T	0	0
ENSG00000213366.13	GSTM2	1.23737	5.81458e-25	2.8508e-23	1	1	CEBPA_T	0	0
ENSG00000223669.1		1.23684	8.1967e-10	8.5426e-09	0.875	0.7734375	CEBPA_T	0	0
ENSG00000225778.5	PROSER2-AS1	1.23607	3.30619e-07	2.3408e-06	1	0.974826388888889	CEBPA_T	0	0
ENSG00000133985.3	TTC9	1.23409	1.27286e-17	3.1735e-16	1	0.999131944444444	CEBPA_T	0	0
ENSG00000278044.1	FAM247B	1.2337	0.00319072	0.0097429	0.333333333333333	0.28125	CEBPA_T	0	0
ENSG00000138794.10	CASP6	1.23343	2.81171e-76	2.8424e-73	1	1	CEBPA_T	0	0
ENSG00000095981.11	KCNK16	1.23296	5.78689e-07	3.9213e-06	0.902777777777778	0.6796875	CEBPA_T	0	0
ENSG00000145626.12	UGT3A1	1.23294	0.00162358	0.0053692	0.444444444444444	0.339409722222222	CEBPA_T	0	0
ENSG00000210077.1	MT-TV	1.23289	0.0084915	0.022754	0.486111111111111	0.423611111111111	CEBPA_T	0	0
ENSG00000227487.4	NCAM1-AS1	1.23164	1.74904e-05	9.0256e-05	0.75	0.793402777777778	CEBPA_T	0	0
ENSG00000279431.1		1.2303	8.07017e-12	1.0833e-10	0.958333333333333	0.868055555555556	CEBPA_T	0	0
ENSG00000280012.2	RPL23AP61	1.23013	6.33476e-08	4.9818e-07	0.847222222222222	0.709201388888889	CEBPA_T	0	0
ENSG00000231985.1		1.22957	0.000191595	0.00079249	0.513888888888889	0.319444444444444	CEBPA_T	0	0
ENSG00000222958.1	MIR1913	1.22941	0.0139641	0.034974	0.277777777777778	0.169270833333333	CEBPA_T	0	0
ENSG00000277984.1		1.22929	0.000253691	0.001021	0.458333333333333	0.282986111111111	CEBPA_T	0	0
ENSG00000205863.11	C1QTNF9B	1.22885	1.09084e-07	8.2781e-07	0.875	0.571180555555556	CEBPA_T	0	0
ENSG00000257345.2	LINC02413	1.22867	3.06882e-12	4.3274e-11	0.930555555555556	0.841145833333333	CEBPA_T	0	0
ENSG00000288526.1		1.22866	2.29867e-10	2.5786e-09	0.916666666666667	0.832465277777778	CEBPA_T	0	0
ENSG00000273079.6	GRIN2B	1.2282	3.0909e-05	0.00015175	0.736111111111111	0.586805555555556	CEBPA_T	0	0
ENSG00000228604.3		1.22784	3.42576e-14	5.9833e-13	0.986111111111111	0.935763888888889	CEBPA_T	0	0
ENSG00000235038.1		1.22741	0.00033065	0.0012961	0.513888888888889	0.2578125	CEBPA_T	0	0
ENSG00000227755.1		1.22713	1.22606e-12	1.8101e-11	0.972222222222222	0.955729166666667	CEBPA_T	0	0
ENSG00000154856.13	APCDD1	1.22706	7.99116e-08	6.1836e-07	0.986111111111111	0.957465277777778	CEBPA_T	1	0
ENSG00000273396.3	LINC01396	1.22706	0.000267512	0.0010711	0.486111111111111	0.348090277777778	CEBPA_T	0	0
ENSG00000283098.2		1.22649	0.000362149	0.0014066	0.527777777777778	0.297743055555556	CEBPA_T	0	0
ENSG00000283422.1	LINC02452	1.22628	7.42816e-07	4.9373e-06	0.819444444444444	0.621527777777778	CEBPA_T	0	0
ENSG00000255151.2	GLYATL1B	1.22624	1.07016e-10	1.2545e-09	0.861111111111111	0.833333333333333	CEBPA_T	0	0
ENSG00000251636.1	LINC01218	1.2244	0.00360662	0.010863	0.472222222222222	0.399305555555556	CEBPA_T	0	0
ENSG00000197921.6	HES5	1.22217	1.78544e-06	1.1091e-05	0.736111111111111	0.535590277777778	CEBPA_T	0	1
ENSG00000200982.1		1.22213	0.0042724	0.0126	0.361111111111111	0.276909722222222	CEBPA_T	0	0
ENSG00000270593.1		1.22188	4.15611e-06	2.4203e-05	0.736111111111111	0.482638888888889	CEBPA_T	0	0
ENSG00000163888.4	CAMK2N2	1.2207	5.53741e-13	8.494e-12	0.902777777777778	0.944444444444444	CEBPA_T	0	0
ENSG00000237603.1	HMGB3P12	1.22002	0.0118872	0.030403	0.388888888888889	0.183159722222222	CEBPA_T	0	0
ENSG00000132681.17	ATP1A4	1.21808	4.7623e-06	2.7451e-05	0.958333333333333	0.839409722222222	CEBPA_T	0	0
ENSG00000130649.10	CYP2E1	1.21789	1.17671e-13	1.957e-12	1	0.991319444444444	CEBPA_T	0	0
ENSG00000260582.1	TPST2P1	1.21783	0.000244065	0.00098533	0.388888888888889	0.3046875	CEBPA_T	0	0
ENSG00000224091.1		1.21724	0.00038345	0.0014802	0.708333333333333	0.460069444444444	CEBPA_T	0	0
ENSG00000151577.13	DRD3	1.21686	2.75819e-06	1.6585e-05	0.694444444444444	0.503472222222222	CEBPA_T	0	0
ENSG00000047597.7	XK	1.21634	3.87977e-09	3.682e-08	1	0.997395833333333	CEBPA_T	0	0
ENSG00000181722.17	ZBTB20	1.21627	4.01607e-31	3.0779e-29	1	1	CEBPA_T	0	1
ENSG00000239490.1	RPS4XP18	1.21584	0.000219671	0.00089614	0.555555555555556	0.417534722222222	CEBPA_T	0	0
ENSG00000161609.10	KASH5	1.21372	3.4505e-06	2.0388e-05	0.777777777777778	0.792534722222222	CEBPA_T	0	0
ENSG00000210100.1	MT-TI	1.21244	0.136426	0.23288	0.305555555555556	0.191840277777778	CEBPA_T	0	0
ENSG00000249787.2		1.21212	1.66301e-08	1.4305e-07	0.819444444444444	0.674479166666667	CEBPA_T	0	0
ENSG00000246898.1	LINC00920	1.21206	5.2913e-20	1.6892e-18	1	0.9921875	CEBPA_T	0	0
ENSG00000218819.6	TDRD15	1.21189	0.00397628	0.011829	0.625	0.449652777777778	CEBPA_T	0	0
ENSG00000259558.1	MESTP2	1.21132	0.00363418	0.010936	0.430555555555556	0.180555555555556	CEBPA_T	0	0
ENSG00000223638.3	RFPL4A	1.21079	0.0177434	0.042912	0.333333333333333	0.459201388888889	CEBPA_T	0	0
ENSG00000274099.1	ABCB10P1	1.21033	6.60784e-07	4.4323e-06	0.652777777777778	0.631076388888889	CEBPA_T	0	0
ENSG00000110455.14	ACCS	1.20969	2.28653e-36	2.5415e-34	1	1	CEBPA_T	0	0
ENSG00000267605.7		1.20961	2.03021e-13	3.2714e-12	0.944444444444444	0.877604166666667	CEBPA_T	0	0
ENSG00000287829.1		1.20943	4.73004e-07	3.2545e-06	0.902777777777778	0.701388888888889	CEBPA_T	0	0
ENSG00000244219.7	TMEM225B	1.20774	2.28152e-23	9.9457e-22	1	0.948784722222222	CEBPA_T	0	0
ENSG00000275805.1		1.20771	2.29129e-07	1.6653e-06	0.875	0.7578125	CEBPA_T	0	0
ENSG00000143355.16	LHX9	1.20759	5.33692e-05	0.00024806	0.611111111111111	0.619791666666667	CEBPA_T	0	1
ENSG00000179588.9	ZFPM1	1.2071	2.99574e-26	1.5919e-24	1	1	CEBPA_T	0	1
ENSG00000213468.7	FIRRE	1.20664	3.67834e-23	1.5665e-21	1	0.999131944444444	CEBPA_T	0	0
ENSG00000272915.1		1.20664	5.81459e-06	3.2966e-05	0.583333333333333	0.380208333333333	CEBPA_T	0	0
ENSG00000288009.1		1.20654	3.53282e-37	4.1096e-35	1	0.996527777777778	CEBPA_T	0	0
ENSG00000201448.1	SNORA63C	1.20514	6.10623e-09	5.6033e-08	0.861111111111111	0.667534722222222	CEBPA_T	0	0
ENSG00000255165.1		1.20479	2.07824e-20	6.9208e-19	0.986111111111111	0.980034722222222	CEBPA_T	0	0
ENSG00000121380.12	BCL2L14	1.20462	2.0808e-06	1.2787e-05	0.972222222222222	0.809895833333333	CEBPA_T	0	0
ENSG00000251387.1		1.20332	1.75455e-08	1.5041e-07	0.875	0.643229166666667	CEBPA_T	0	0
ENSG00000258859.1	LINC02296	1.20328	0.0592525	0.11794	0.444444444444444	0.217013888888889	CEBPA_T	0	0
ENSG00000287276.1	CNTNAP3P7	1.20307	1.53728e-06	9.6799e-06	0.680555555555556	0.6953125	CEBPA_T	0	0
ENSG00000279154.1		1.20271	0.00106637	0.0036917	0.222222222222222	0.280381944444444	CEBPA_T	0	0
ENSG00000223751.1		1.2024	0.00612092	0.017134	0.263888888888889	0.358506944444444	CEBPA_T	0	0
ENSG00000223492.1		1.20075	0.0240499	0.055602	0.305555555555556	0.240451388888889	CEBPA_T	0	0
ENSG00000164684.13	ZNF704	1.2005	2.43777e-08	2.046e-07	0.986111111111111	0.995659722222222	CEBPA_T	0	1
ENSG00000267055.1		1.20047	0.000229521	0.0009322	0.569444444444444	0.322048611111111	CEBPA_T	0	0
ENSG00000198758.11	EPS8L3	1.19954	6.44444e-05	0.00029406	0.708333333333333	0.664930555555556	CEBPA_T	0	0
ENSG00000267053.8		1.19887	3.56128e-13	5.5962e-12	1	0.893229166666667	CEBPA_T	0	0
ENSG00000276119.1	OR13C2	1.19814	3.3036e-06	1.9588e-05	0.763888888888889	0.479166666666667	CEBPA_T	0	0
ENSG00000224795.3	NTM-AS1	1.19737	0.0156616	0.038596	0.263888888888889	0.190104166666667	CEBPA_T	0	0
ENSG00000164399.5	IL3	1.19713	0.0213167	0.050157	0.222222222222222	0.294270833333333	CEBPA_T	0	0
ENSG00000242295.1		1.19693	0.000408247	0.001568	0.638888888888889	0.481770833333333	CEBPA_T	0	0
ENSG00000260455.2	NBAT1	1.19537	3.17781e-07	2.2567e-06	0.986111111111111	0.880208333333333	CEBPA_T	0	0
ENSG00000235172.8	LINC01366	1.19447	1.15028e-16	2.6062e-15	1	0.987847222222222	CEBPA_T	0	0
ENSG00000276600.5	RAB7B	1.19409	4.47014e-10	4.8184e-09	1	0.997395833333333	CEBPA_T	0	1
ENSG00000242551.2	POU5F1P6	1.19358	1.15981e-10	1.3532e-09	0.944444444444444	0.951388888888889	CEBPA_T	0	0
ENSG00000196684.12	HSH2D	1.19216	1.88695e-32	1.574e-30	1	1	CEBPA_T	0	0
ENSG00000236719.5	OVAAL	1.19136	3.09796e-05	0.00015208	0.472222222222222	0.378472222222222	CEBPA_T	0	0
ENSG00000248677.2	LINC02102	1.19123	1.15525e-15	2.3753e-14	0.958333333333333	0.902777777777778	CEBPA_T	0	0
ENSG00000205832.7	C16orf96	1.19024	1.86588e-26	1.0089e-24	1	0.997395833333333	CEBPA_T	0	0
ENSG00000255186.1		1.18961	1.04269e-07	7.9368e-07	0.875	0.664930555555556	CEBPA_T	0	0
ENSG00000231519.1		1.18899	3.56479e-13	5.5996e-12	0.986111111111111	0.850694444444444	CEBPA_T	0	0
ENSG00000173578.8	XCR1	1.18841	1.24396e-05	6.6403e-05	0.875	0.797743055555556	CEBPA_T	0	0
ENSG00000135409.11	AMHR2	1.18819	1.16923e-07	8.8366e-07	0.902777777777778	0.879340277777778	CEBPA_T	0	0
ENSG00000229890.1	ACTP1	1.18782	0.0209714	0.049438	0.291666666666667	0.206597222222222	CEBPA_T	0	0
ENSG00000118473.22	SGIP1	1.18762	1.12e-08	9.8762e-08	1	0.986979166666667	CEBPA_T	0	0
ENSG00000136732.16	GYPC	1.18756	5.59239e-16	1.1914e-14	1	1	CEBPA_T	0	0
ENSG00000272347.1		1.18744	0.0011409	0.0039189	0.763888888888889	0.541666666666667	CEBPA_T	0	0
ENSG00000250802.7	ZBED3-AS1	1.18741	2.14571e-24	1.01e-22	1	1	CEBPA_T	0	0
ENSG00000264540.2	RN7SL405P	1.18704	6.00805e-06	3.3949e-05	0.708333333333333	0.741319444444444	CEBPA_T	0	0
ENSG00000240534.1	RPL34P17	1.18688	0.00045286	0.0017202	0.472222222222222	0.293402777777778	CEBPA_T	0	0
ENSG00000125266.8	EFNB2	1.18567	2.70433e-07	1.9412e-06	0.958333333333333	0.954861111111111	CEBPA_T	1	0
ENSG00000175967.4	LINC02880	1.18532	1.46723e-06	9.2718e-06	0.819444444444444	0.603298611111111	CEBPA_T	0	0
ENSG00000234389.1		1.18436	1.00777e-07	7.6848e-07	0.972222222222222	0.970486111111111	CEBPA_T	0	0
ENSG00000255265.1	TMA16P1	1.18368	0.00113555	0.0039024	0.402777777777778	0.235243055555556	CEBPA_T	0	0
ENSG00000200732.1	RNU6-194P	1.18354	6.03803e-10	6.39e-09	0.972222222222222	0.921006944444444	CEBPA_T	0	0
ENSG00000233720.1		1.18274	0.0347359	0.075801	0.277777777777778	0.15625	CEBPA_T	0	0
ENSG00000253653.1		1.18269	5.26053e-13	8.0897e-12	0.958333333333333	0.855034722222222	CEBPA_T	0	0
ENSG00000154025.16	SLC5A10	1.18237	1.12222e-18	3.0941e-17	1	0.995659722222222	CEBPA_T	0	0
ENSG00000066294.15	CD84	1.18226	1.11381e-37	1.3629e-35	1	1	CEBPA_T	1	0
ENSG00000229839.6		1.18146	3.95461e-27	2.297e-25	1	0.987847222222222	CEBPA_T	0	0
ENSG00000171101.13	SIGLEC17P	1.18125	1.33837e-11	1.7544e-10	1	1	CEBPA_T	0	0
ENSG00000284376.1		1.18033	0.00618328		0.444444444444444	0.173611111111111	CEBPA_T	0	0
ENSG00000252230.1		1.18013	5.84148e-06	3.3101e-05	0.5	0.502604166666667	CEBPA_T	0	0
ENSG00000132975.8	GPR12	1.17953	1.74563e-05	9.0113e-05	0.916666666666667	0.837673611111111	CEBPA_T	0	0
ENSG00000196353.11	CPNE4	1.17937	3.5268e-07	2.4829e-06	0.833333333333333	0.855034722222222	CEBPA_T	0	0
ENSG00000145506.14	NKD2	1.17909	5.41298e-05	0.00025132	0.972222222222222	0.900173611111111	CEBPA_T	0	0
ENSG00000243854.3	RN7SL67P	1.17785	1.03053e-07	7.8471e-07	0.819444444444444	0.705729166666667	CEBPA_T	0	0
ENSG00000256263.1	DDX11L8	1.177	7.48516e-12	1.0096e-10	1	0.969618055555556	CEBPA_T	0	0
ENSG00000260234.5		1.17667	0.00326409	0.0099384	0.361111111111111	0.232638888888889	CEBPA_T	0	0
ENSG00000286865.1		1.17649	0.0760216	0.1445	0.166666666666667	0.175347222222222	CEBPA_T	0	0
ENSG00000240002.1	YBX1P3	1.17631	1.54861e-07	1.1487e-06	0.763888888888889	0.623263888888889	CEBPA_T	0	0
ENSG00000229156.1		1.17524	5.9116e-05	0.00027215	0.583333333333333	0.414930555555556	CEBPA_T	0	0
ENSG00000122223.13	CD244	1.17497	1.2656e-35	1.3236e-33	1	1	CEBPA_T	1	0
ENSG00000285636.2		1.17494	0.00417196	0.012336	0.333333333333333	0.403645833333333	CEBPA_T	0	0
ENSG00000121690.11	DEPDC7	1.17415	1.6415e-17	4.0474e-16	1	0.999131944444444	CEBPA_T	0	1
ENSG00000140807.7	NKD1	1.17356	1.34868e-17	3.3507e-16	1	0.999131944444444	CEBPA_T	0	0
ENSG00000117595.12	IRF6	1.17336	4.9803e-07	3.4112e-06	0.944444444444444	0.972222222222222	CEBPA_T	0	1
ENSG00000238213.1	TARDBPP2	1.17302	4.91521e-09	4.5847e-08	0.916666666666667	0.899305555555556	CEBPA_T	0	0
ENSG00000231646.6	FSIP2-AS1	1.17294	1.52988e-08	1.3232e-07	0.875	0.743055555555556	CEBPA_T	0	0
ENSG00000111339.12	ART4	1.17273	7.51857e-06	4.1779e-05	0.930555555555556	0.885416666666667	CEBPA_T	0	0
ENSG00000228961.1	LINC01690	1.17272	0.000209957	0.00086098	0.555555555555556	0.284722222222222	CEBPA_T	0	0
ENSG00000248690.8	HAS2-AS1	1.17258	5.52592e-07	3.7582e-06	0.875	0.6640625	CEBPA_T	0	0
ENSG00000249876.1		1.17225	5.98985e-09	5.506e-08	0.819444444444444	0.763020833333333	CEBPA_T	0	0
ENSG00000232936.6	PANK1-AS1	1.17221	7.22697e-08	5.6396e-07	0.75	0.574652777777778	CEBPA_T	0	0
ENSG00000273447.1		1.17193	4.67723e-33	4.0946e-31	1	0.994791666666667	CEBPA_T	0	0
ENSG00000147041.12	SYTL5	1.17133	0.00052459	0.0019633	0.666666666666667	0.442708333333333	CEBPA_T	0	0
ENSG00000271755.1		1.17051	8.25363e-14	1.3928e-12	0.986111111111111	0.962673611111111	CEBPA_T	0	0
ENSG00000127863.16	TNFRSF19	1.16881	4.35178e-06	2.5235e-05	0.986111111111111	0.948784722222222	CEBPA_T	0	0
ENSG00000071575.11	TRIB2	1.16763	1.18757e-15	2.4382e-14	1	1	CEBPA_T	0	0
ENSG00000183742.13	MACC1	1.16678	6.26668e-10	6.6221e-09	1	0.998263888888889	CEBPA_T	0	1
ENSG00000225192.1	ZNF33BP1	1.16655	1.02234e-11	1.3531e-10	0.958333333333333	0.826388888888889	CEBPA_T	0	0
ENSG00000277229.1		1.16602	7.78473e-07	5.1581e-06	0.805555555555556	0.675347222222222	CEBPA_T	0	0
ENSG00000201178.1		1.16576	0.0379627	0.081597	0.236111111111111	0.197048611111111	CEBPA_T	0	0
ENSG00000232884.9		1.16557	1.98481e-09	1.9621e-08	0.972222222222222	0.949652777777778	CEBPA_T	0	0
ENSG00000256221.1		1.16533	0.0015731	0.0052177	0.430555555555556	0.25	CEBPA_T	0	0
ENSG00000217896.2	ZNF839P1	1.16519	0.0353009	0.076844	0.458333333333333	0.390625	CEBPA_T	0	0
ENSG00000149294.17	NCAM1	1.16503	2.9669e-06	1.7737e-05	1	0.993923611111111	CEBPA_T	1	0
ENSG00000285000.1		1.16355	2.43717e-08	2.0459e-07	0.777777777777778	0.608506944444444	CEBPA_T	0	0
ENSG00000287289.1		1.16328	0.00178442	0.0058451	0.388888888888889	0.294270833333333	CEBPA_T	0	0
ENSG00000287751.1	FAM106B	1.16238	3.83283e-12	5.3444e-11	0.888888888888889	0.888020833333333	CEBPA_T	0	0
ENSG00000172014.12	ANKRD20A4P	1.16235	6.22951e-06	3.5121e-05	0.888888888888889	0.809895833333333	CEBPA_T	0	0
ENSG00000233005.2		1.16224	0.0299871	0.067079	0.347222222222222	0.188368055555556	CEBPA_T	0	0
ENSG00000249131.2	PSD2-AS1	1.16205	3.53251e-10	3.8627e-09	0.916666666666667	0.795138888888889	CEBPA_T	0	0
ENSG00000257294.2		1.16197	0.0129183	0.032668	0.305555555555556	0.177951388888889	CEBPA_T	0	0
ENSG00000269950.1		1.16129	0.00437851	0.012864	0.472222222222222	0.345486111111111	CEBPA_T	0	0
ENSG00000221059.1	RNU6ATAC6P	1.16096	0.0182206	0.043926	0.416666666666667	0.454861111111111	CEBPA_T	0	0
ENSG00000239129.1		1.16087	0.00963761	0.025416	0.513888888888889	0.412326388888889	CEBPA_T	0	0
ENSG00000233576.1	HTR3C2P	1.16051	0.000542337	0.002022	0.541666666666667	0.326388888888889	CEBPA_T	0	0
ENSG00000231927.1		1.1604	2.29297e-15	4.5622e-14	0.972222222222222	0.932291666666667	CEBPA_T	0	0
ENSG00000182771.19	GRID1	1.15994	8.85035e-06	4.8525e-05	0.875	0.802083333333333	CEBPA_T	1	0
ENSG00000257858.1	MTND1P24	1.15981	0.0309051	0.068846	0.402777777777778	0.256944444444444	CEBPA_T	0	0
ENSG00000250258.1		1.15971	0.00249867	0.0078656	0.416666666666667	0.293402777777778	CEBPA_T	0	0
ENSG00000251151.2	HOXC-AS3	1.15948	0.039566	0.084457	0.222222222222222	0.196180555555556	CEBPA_T	0	0
ENSG00000239440.6	LINC02008	1.15902	0.00973338	0.025632	0.361111111111111	0.200520833333333	CEBPA_T	0	0
ENSG00000252951.1	RNA5SP165	1.15863	0.000750538	0.0026947	0.513888888888889	0.314236111111111	CEBPA_T	0	0
ENSG00000228316.1	MTATP6P19	1.15768	0.00388214	0.011585	0.597222222222222	0.4921875	CEBPA_T	0	0
ENSG00000228215.3	LINC02770	1.15736	3.19026e-05	0.00015604	0.666666666666667	0.587673611111111	CEBPA_T	0	0
ENSG00000285686.1	LINC02834	1.15713	0.0181071	0.043685	0.361111111111111	0.254340277777778	CEBPA_T	0	0
ENSG00000249258.2		1.15703	4.91414e-08	3.936e-07	0.958333333333333	0.848090277777778	CEBPA_T	0	0
ENSG00000234622.6		1.15655	2.59926e-09	2.5243e-08	0.888888888888889	0.846354166666667	CEBPA_T	0	0
ENSG00000183145.9	RIPPLY3	1.15607	2.406e-05	0.00012072	0.958333333333333	0.650173611111111	CEBPA_T	0	0
ENSG00000251359.4	WWC2-AS2	1.15592	7.00705e-06	3.9126e-05	0.736111111111111	0.626736111111111	CEBPA_T	0	0
ENSG00000256892.2		1.15585	0.010863	0.028139	0.416666666666667	0.303819444444444	CEBPA_T	0	0
ENSG00000202187.1	RNA5SP355	1.15552	0.00816432	0.021979	0.25	0.2734375	CEBPA_T	0	0
ENSG00000276578.1		1.15516	8.34174e-08	6.4338e-07	0.888888888888889	0.703125	CEBPA_T	0	0
ENSG00000207416.1		1.15507	0.00136577	0.0045939	0.416666666666667	0.294270833333333	CEBPA_T	0	0
ENSG00000246627.6	CACNA1C-AS1	1.15412	1.2076e-15	2.477e-14	1	0.986979166666667	CEBPA_T	0	0
ENSG00000214237.11	MINDY4B	1.15376	0.00294226	0.0090809	0.444444444444444	0.319444444444444	CEBPA_T	0	0
ENSG00000152953.13	STK32B	1.15078	1.2298e-10	1.4294e-09	1	0.988715277777778	CEBPA_T	0	0
ENSG00000285842.1		1.15054	0.000290387	0.0011533	0.361111111111111	0.324652777777778	CEBPA_T	0	0
ENSG00000248624.1		1.15042	0.00803706	0.02169	0.486111111111111	0.289930555555556	CEBPA_T	0	0
ENSG00000275481.1		1.14959	4.43683e-18	1.1501e-16	1	0.986979166666667	CEBPA_T	0	0
ENSG00000144407.9	PTH2R	1.14956	5.26032e-09	4.8819e-08	1	0.984375	CEBPA_T	0	0
ENSG00000186190.7	BPIFB3	1.14926	0.0013848	0.0046524	0.541666666666667	0.306423611111111	CEBPA_T	0	0
ENSG00000182612.10	TSPAN10	1.14898	9.10978e-17	2.0806e-15	1	0.990451388888889	CEBPA_T	0	0
ENSG00000144354.14	CDCA7	1.14876	1.42193e-17	3.5244e-16	1	1	CEBPA_T	0	0
ENSG00000240167.1	RPS7P7	1.14833	4.85169e-12	6.6774e-11	0.944444444444444	0.815972222222222	CEBPA_T	0	0
ENSG00000231574.6	LINC02015	1.14828	0.0179261	0.043307	0.305555555555556	0.183159722222222	CEBPA_T	0	0
ENSG00000262095.1	MTATP6P25	1.14752	0.020369	0.04824	0.347222222222222	0.25	CEBPA_T	0	0
ENSG00000079263.19	SP140	1.14738	3.51184e-17	8.3535e-16	1	1	CEBPA_T	0	1
ENSG00000231829.4		1.14713	7.29716e-09	6.6217e-08	0.958333333333333	0.916666666666667	CEBPA_T	0	0
ENSG00000129654.8	FOXJ1	1.14705	3.64477e-07	2.5562e-06	0.986111111111111	0.953993055555556	CEBPA_T	0	1
ENSG00000255769.7	GOLGA2P10	1.147	2.67903e-15	5.3055e-14	1	0.9921875	CEBPA_T	0	0
ENSG00000270876.1	ZNF30-AS1	1.14645	6.40025e-10	6.7565e-09	0.819444444444444	0.702256944444444	CEBPA_T	0	0
ENSG00000180458.2		1.14637	5.12241e-07	3.5029e-06	0.916666666666667	0.794270833333333	CEBPA_T	0	0
ENSG00000203797.12	DDO	1.14629	1.46515e-09	1.4731e-08	1	0.978298611111111	CEBPA_T	0	0
ENSG00000250197.1	HMGN1P15	1.14621	9.49759e-11	1.1239e-09	0.902777777777778	0.796006944444444	CEBPA_T	0	0
ENSG00000238019.1		1.1462	0.0269589	0.061241	0.319444444444444	0.244791666666667	CEBPA_T	0	0
ENSG00000236391.3		1.14601	4.55722e-08	3.6758e-07	0.875	0.624131944444444	CEBPA_T	0	0
ENSG00000240724.2	RPS12P15	1.1459	0.00194017	0.0062941	0.486111111111111	0.197916666666667	CEBPA_T	0	0
ENSG00000239365.2	RPS26P49	1.14524	2.00346e-09	1.9787e-08	0.902777777777778	0.713541666666667	CEBPA_T	0	0
ENSG00000108947.5	EFNB3	1.1447	0.000147125	0.00062349	0.625	0.753472222222222	CEBPA_T	1	0
ENSG00000135318.12	NT5E	1.1438	3.67791e-07	2.5761e-06	1	0.996527777777778	CEBPA_T	1	0
ENSG00000226578.1		1.14261	8.78694e-13	1.3207e-11	0.986111111111111	0.833333333333333	CEBPA_T	0	0
ENSG00000251348.1	HSPD1P11	1.1421	2.05596e-09	2.0268e-08	0.986111111111111	0.964409722222222	CEBPA_T	0	0
ENSG00000267339.7	LINC00906	1.14157	0.00399796	0.011886	0.416666666666667	0.4453125	CEBPA_T	0	0
ENSG00000284543.1	LINC01226	1.14083	2.6847e-06	1.6171e-05	0.986111111111111	0.973090277777778	CEBPA_T	0	0
ENSG00000237484.6	LINC01684	1.1406	3.20827e-10	3.5299e-09	1	0.986111111111111	CEBPA_T	0	0
ENSG00000237594.2	TIAM1-AS1	1.13973	5.02237e-06	2.8868e-05	0.833333333333333	0.741319444444444	CEBPA_T	0	0
ENSG00000286337.1		1.1389	2.18491e-09	2.1464e-08	0.986111111111111	0.935763888888889	CEBPA_T	0	0
ENSG00000270335.1		1.13868	0.00878798	0.023454	0.513888888888889	0.407118055555556	CEBPA_T	0	0
ENSG00000231331.1		1.13831	0.0291824	0.06554	0.388888888888889	0.232638888888889	CEBPA_T	0	0
ENSG00000206723.1	RNU6-1056P	1.13811	2.6151e-05	0.00013015	0.513888888888889	0.369791666666667	CEBPA_T	0	0
ENSG00000168675.19	LDLRAD4	1.13807	1.19425e-24	5.7687e-23	1	1	CEBPA_T	0	0
ENSG00000253130.2		1.13774	0.00456912	0.013346	0.305555555555556	0.227430555555556	CEBPA_T	0	0
ENSG00000254273.1		1.13754	5.47633e-09	5.0669e-08	0.833333333333333	0.788194444444444	CEBPA_T	0	0
ENSG00000188306.6	LRRIQ4	1.13747	1.9303e-13	3.1175e-12	0.972222222222222	0.888888888888889	CEBPA_T	0	0
ENSG00000183318.11	SPDYE4	1.13697	7.80528e-12	1.0494e-10	0.958333333333333	0.925347222222222	CEBPA_T	0	0
ENSG00000250669.1		1.13647	0.0029928	0.0092208	0.305555555555556	0.225694444444444	CEBPA_T	0	0
ENSG00000234325.1	MRPS10P2	1.13598	1.12363e-07	8.5148e-07	0.736111111111111	0.677083333333333	CEBPA_T	0	0
ENSG00000127249.15	ATP13A4	1.13578	9.9492e-12	1.3189e-10	1	0.986979166666667	CEBPA_T	0	0
ENSG00000153064.12	BANK1	1.13544	1.56373e-16	3.5166e-15	1	1	CEBPA_T	0	0
ENSG00000237921.2		1.1348	2.152e-07	1.5702e-06	0.791666666666667	0.640625	CEBPA_T	0	0
ENSG00000166035.11	LIPC	1.13462	7.08333e-10	7.4404e-09	1	0.979166666666667	CEBPA_T	0	0
ENSG00000164047.6	CAMP	1.13447	7.45882e-06	4.1468e-05	0.944444444444444	0.984375	CEBPA_T	0	0
ENSG00000261970.1		1.13359	1.91971e-06	1.188e-05	0.847222222222222	0.715277777777778	CEBPA_T	0	0
ENSG00000256151.1	ADGRD1-AS1	1.13298	0.0194155	0.046312	0.152777777777778	0.216145833333333	CEBPA_T	0	0
ENSG00000229344.1	MTCO2P12	1.13231	2.31095e-11	2.9492e-10	1	1	CEBPA_T	0	0
ENSG00000081479.15	LRP2	1.13061	1.70022e-06	1.0611e-05	0.972222222222222	0.868923611111111	CEBPA_T	1	0
ENSG00000278842.1		1.12985	5.10347e-07	3.4916e-06	0.791666666666667	0.657986111111111	CEBPA_T	0	0
ENSG00000254367.5		1.12975	5.24424e-06	2.9972e-05	0.597222222222222	0.494791666666667	CEBPA_T	0	0
ENSG00000250102.6	LINC02377	1.12973	0.0419257	0.088577	0.333333333333333	0.264756944444444	CEBPA_T	0	0
ENSG00000268833.1		1.12938	0.000207741	0.00085271	0.777777777777778	0.697048611111111	CEBPA_T	0	0
ENSG00000222431.1	RNU6-141P	1.12926	2.50085e-11	3.1801e-10	0.986111111111111	0.870659722222222	CEBPA_T	0	0
ENSG00000160282.14	FTCD	1.12837	2.91403e-09	2.8133e-08	0.930555555555556	0.934027777777778	CEBPA_T	0	0
ENSG00000254965.1	C1DP5	1.12831	9.61328e-11	1.1366e-09	0.888888888888889	0.763020833333333	CEBPA_T	0	0
ENSG00000257271.1	KIRREL3-AS1	1.12729	0.00522923	0.014978	0.388888888888889	0.284722222222222	CEBPA_T	0	0
ENSG00000251952.1	RNU6-1219P	1.12647	8.14356e-09	7.3287e-08	0.833333333333333	0.683159722222222	CEBPA_T	0	0
ENSG00000284959.2		1.1263	7.93344e-16	1.6585e-14	1	0.998263888888889	CEBPA_T	0	0
ENSG00000286463.1		1.12629	4.55507e-05	0.00021494	0.805555555555556	0.700520833333333	CEBPA_T	0	0
ENSG00000168004.10	PLAAT5	1.1262	2.30082e-07	1.6713e-06	0.944444444444444	0.933159722222222	CEBPA_T	0	0
ENSG00000130787.14	HIP1R	1.12576	1.06036e-19	3.2624e-18	1	1	CEBPA_T	0	0
ENSG00000144230.16	GPR17	1.12568	1.23866e-05	6.6162e-05	0.791666666666667	0.739583333333333	CEBPA_T	0	0
ENSG00000207274.1	SNORA70I	1.12484	0.0131902	0.033272	0.291666666666667	0.178819444444444	CEBPA_T	0	0
ENSG00000187556.7	NANOS3	1.12379	2.49335e-18	6.6373e-17	1	0.9921875	CEBPA_T	0	0
ENSG00000145700.10	ANKRD31	1.12268	1.91575e-08	1.6353e-07	0.986111111111111	0.922743055555556	CEBPA_T	0	0
ENSG00000251689.1		1.12247	0.000718539	0.0025918	0.513888888888889	0.342881944444444	CEBPA_T	0	0
ENSG00000253763.1	IGHV3-6	1.12228	0.012663	0.03212	0.416666666666667	0.340277777777778	CEBPA_T	0	0
ENSG00000073067.14	CYP2W1	1.12196	1.57522e-09	1.5774e-08	0.930555555555556	0.921875	CEBPA_T	0	0
ENSG00000254102.2	BHLHE22-AS1	1.12191	0.00636566	0.017734	0.513888888888889	0.353298611111111	CEBPA_T	0	0
ENSG00000104970.11	KIR3DX1	1.12176	8.19985e-10	8.5437e-09	1	0.9921875	CEBPA_T	0	0
ENSG00000146281.6	PM20D2	1.12128	2.6527e-48	6.2227e-46	1	1	CEBPA_T	0	0
ENSG00000235269.2	LINC02331	1.12072	6.45307e-05	0.00029436	0.583333333333333	0.377604166666667	CEBPA_T	0	0
ENSG00000115085.14	ZAP70	1.12054	1.75291e-13	2.8418e-12	1	1	CEBPA_T	0	0
ENSG00000157017.16	GHRL	1.11919	1.1303e-20	3.8455e-19	1	1	CEBPA_T	0	0
ENSG00000254670.1	RASSF10-DT	1.11911	0.0101463	0.026552	0.444444444444444	0.327256944444444	CEBPA_T	0	0
ENSG00000272002.1	LINC02973	1.11908	5.46439e-13	8.388e-12	0.958333333333333	0.837673611111111	CEBPA_T	0	0
ENSG00000279659.1		1.11896	2.8472e-06	1.7084e-05	0.916666666666667	0.818576388888889	CEBPA_T	0	0
ENSG00000229146.2	SNX18P4	1.11879	0.0311395	0.069248	0.277777777777778	0.165798611111111	CEBPA_T	0	0
ENSG00000220522.2		1.11857	6.17607e-05	0.00028319	0.541666666666667	0.378472222222222	CEBPA_T	0	0
ENSG00000286742.1		1.11849	3.5722e-13	5.6092e-12	1	0.996527777777778	CEBPA_T	0	0
ENSG00000284717.1		1.11824	0.0153858	0.038023	0.305555555555556	0.201388888888889	CEBPA_T	0	0
ENSG00000257060.7		1.11807	3.25756e-05	0.00015894	0.527777777777778	0.572048611111111	CEBPA_T	0	0
ENSG00000035664.11	DAPK2	1.11708	1.74698e-12	2.5324e-11	1	1	CEBPA_T	0	0
ENSG00000286457.1		1.1162	1.99686e-14	3.5835e-13	0.972222222222222	0.9140625	CEBPA_T	0	0
ENSG00000266617.1	MIR3692	1.11472	0.00814008	0.021923	0.347222222222222	0.261284722222222	CEBPA_T	0	0
ENSG00000224106.1	CYP4F25P	1.1147	6.62433e-06	3.7155e-05	0.791666666666667	0.620659722222222	CEBPA_T	0	0
ENSG00000233311.1	MTCO1P54	1.11458	0.000897038	0.0031589	0.569444444444444	0.421875	CEBPA_T	0	0
ENSG00000288076.1		1.11427	2.23579e-06	1.3651e-05	0.916666666666667	0.711805555555556	CEBPA_T	0	0
ENSG00000229521.2	MYCBP2-AS2	1.1142	1.76975e-09	1.7585e-08	0.819444444444444	0.798611111111111	CEBPA_T	0	0
ENSG00000223403.6	MEG9	1.11383	0.0112733	0.029055	0.263888888888889	0.356770833333333	CEBPA_T	0	0
ENSG00000236230.2		1.11382	0.000466131	0.001766	0.555555555555556	0.295138888888889	CEBPA_T	0	0
ENSG00000162639.16	HENMT1	1.11314	9.58255e-34	8.7876e-32	1	1	CEBPA_T	0	0
ENSG00000223884.7		1.113	1.15516e-19	3.5413e-18	1	0.993923611111111	CEBPA_T	0	0
ENSG00000185518.12	SV2B	1.11279	1.39751e-06	8.8748e-06	0.958333333333333	0.973090277777778	CEBPA_T	0	0
ENSG00000207287.1	RNU6-1274P	1.11253	2.91048e-06	1.7428e-05	0.875	0.590277777777778	CEBPA_T	0	0
ENSG00000224632.1	NUDT19P2	1.11234	0.0208656	0.04924	0.416666666666667	0.313368055555556	CEBPA_T	0	0
ENSG00000182613.3	OR2V2	1.11225	0.00234847	0.0074374	0.319444444444444	0.235243055555556	CEBPA_T	0	0
ENSG00000225522.2		1.11193	0.030515	0.068091	0.347222222222222	0.178819444444444	CEBPA_T	0	0
ENSG00000245330.4	DEPTOR-AS1	1.11157	3.45204e-15	6.7451e-14	1	0.96875	CEBPA_T	0	0
ENSG00000280296.1		1.1114	0.00023307	0.0009449	0.569444444444444	0.327256944444444	CEBPA_T	0	0
ENSG00000189068.11	VSTM1	1.11097	4.13633e-08	3.3606e-07	1	0.986979166666667	CEBPA_T	1	0
ENSG00000254485.5		1.11054	1.30526e-06	8.3269e-06	0.694444444444444	0.565104166666667	CEBPA_T	0	0
ENSG00000237910.1	MTCO1P18	1.1104	0.0238925	0.055317	0.291666666666667	0.270833333333333	CEBPA_T	0	0
ENSG00000157404.16	KIT	1.11024	1.02648e-12	1.5335e-11	1	1	CEBPA_T	1	1
ENSG00000287497.1		1.10967	1.25658e-06	8.0509e-06	0.763888888888889	0.712673611111111	CEBPA_T	0	0
ENSG00000180409.3	OR10AA1P	1.1094	0.000541302	0.0020187	0.444444444444444	0.427951388888889	CEBPA_T	0	0
ENSG00000212170.1	RNU1-77P	1.10916	0.00220556	0.0070397	0.458333333333333	0.342881944444444	CEBPA_T	0	0
ENSG00000223915.1	DPPA2P1	1.1088	0.0296718	0.066475	0.472222222222222	0.389756944444444	CEBPA_T	0	0
ENSG00000138449.11	SLC40A1	1.10835	1.87671e-11	2.4183e-10	1	1	CEBPA_T	0	0
ENSG00000134594.5	RAB33A	1.10803	3.70347e-16	8.0433e-15	1	0.999131944444444	CEBPA_T	0	0
ENSG00000259235.2	CTXN2-AS1	1.10789	0.00336108	0.010205	0.583333333333333	0.3359375	CEBPA_T	0	0
ENSG00000267341.1		1.10752	0.00160709	0.0053193	0.402777777777778	0.308159722222222	CEBPA_T	0	0
ENSG00000286168.2		1.10733	1.77669e-16	3.9732e-15	1	0.925347222222222	CEBPA_T	0	0
ENSG00000252810.1	RNU6-345P	1.10729	0.00180835	0.0059126	0.375	0.269965277777778	CEBPA_T	0	0
ENSG00000201367.1	RNU6-522P	1.10711	0.00454846	0.013296	0.638888888888889	0.590277777777778	CEBPA_T	0	0
ENSG00000224019.1	RPL21P32	1.10681	1.65229e-09	1.6495e-08	0.861111111111111	0.805555555555556	CEBPA_T	0	0
ENSG00000235779.8		1.10641	5.16711e-07	3.53e-06	0.791666666666667	0.668402777777778	CEBPA_T	0	0
ENSG00000247903.1		1.10576	2.84064e-22	1.1261e-20	1	0.996527777777778	CEBPA_T	0	0
ENSG00000107968.10	MAP3K8	1.10574	8.30827e-22	3.1468e-20	1	1	CEBPA_T	0	0
ENSG00000237628.2	MTCO2P19	1.10545	0.004423	0.012978	0.569444444444444	0.465277777777778	CEBPA_T	0	0
ENSG00000139515.6	PDX1	1.10543	0.00390516	0.011641	0.222222222222222	0.28125	CEBPA_T	0	1
ENSG00000223912.1	EEF1A1P36	1.10498	0.000973416	0.0034017	0.694444444444444	0.553819444444444	CEBPA_T	0	0
ENSG00000271596.1		1.10485	3.97408e-06	2.3215e-05	0.722222222222222	0.541666666666667	CEBPA_T	0	0
ENSG00000225457.1		1.10473	0.00858565	0.022979	0.333333333333333	0.211805555555556	CEBPA_T	0	0
ENSG00000288049.1		1.10419	0.000221553	0.00090278	0.763888888888889	0.605902777777778	CEBPA_T	0	0
ENSG00000179088.15	C12orf42	1.10418	3.49858e-10	3.8275e-09	0.986111111111111	0.967881944444444	CEBPA_T	0	0
ENSG00000236834.1	LINC00421	1.10374	0.0407297	0.086493	0.333333333333333	0.335069444444444	CEBPA_T	0	0
ENSG00000167654.18	ATCAY	1.10258	2.821e-07	2.0175e-06	0.916666666666667	0.7578125	CEBPA_T	0	0
ENSG00000105186.16	ANKRD27	1.10251	5.36112e-70	3.6131e-67	1	1	CEBPA_T	0	0
ENSG00000145757.16	SPATA9	1.10239	4.49328e-12	6.2062e-11	1	0.9765625	CEBPA_T	0	0
ENSG00000071242.12	RPS6KA2	1.10238	4.11751e-15	7.9829e-14	1	1	CEBPA_T	0	0
ENSG00000275229.1	RNU1-68P	1.10189	0.0191374	0.045757	0.333333333333333	0.215277777777778	CEBPA_T	0	0
ENSG00000227645.2	RPL7P54	1.10156	0.00492616	0.014231	0.430555555555556	0.334201388888889	CEBPA_T	0	0
ENSG00000138115.14	CYP2C8	1.10102	6.84908e-10	7.2124e-09	0.986111111111111	0.96875	CEBPA_T	0	0
ENSG00000248109.3	MARCOL	1.10031	0.0172039	0.041796	0.291666666666667	0.182291666666667	CEBPA_T	0	0
ENSG00000198046.12	ZNF667	1.09904	6.69208e-08	5.2511e-07	0.986111111111111	0.989583333333333	CEBPA_T	0	1
ENSG00000285081.1		1.09882	2.30108e-07	1.6713e-06	0.958333333333333	0.880208333333333	CEBPA_T	0	0
ENSG00000230435.1		1.09853	0.0126159	0.032022	0.305555555555556	0.254340277777778	CEBPA_T	0	0
ENSG00000086730.17	LAT2	1.09782	3.35932e-30	2.3892e-28	1	1	CEBPA_T	0	0
ENSG00000224825.2	RORB-AS1	1.09771	0.0151142	0.037443	0.472222222222222	0.355902777777778	CEBPA_T	0	0
ENSG00000233967.7		1.09719	4.31456e-21	1.5228e-19	1	0.9921875	CEBPA_T	0	0
ENSG00000201231.1	RNU4-50P	1.09677	1.12987e-06	7.2985e-06	0.763888888888889	0.643229166666667	CEBPA_T	0	0
ENSG00000253687.1		1.09576	0.000384963	0.0014855	0.486111111111111	0.322048611111111	CEBPA_T	0	0
ENSG00000226806.1	LCT-AS1	1.09573	7.33219e-07	4.8788e-06	0.916666666666667	0.842013888888889	CEBPA_T	0	0
ENSG00000184659.5	FOXD4L4	1.09571	0.000203381	0.00083635	0.583333333333333	0.453125	CEBPA_T	0	1
ENSG00000272130.1		1.09566	1.93794e-06	1.1984e-05	0.763888888888889	0.580729166666667	CEBPA_T	0	0
ENSG00000288010.1		1.09566	2.57356e-12	3.6631e-11	1	0.957465277777778	CEBPA_T	0	0
ENSG00000141255.13	SPATA22	1.09506	0.0717176	0.13767	0.277777777777778	0.279513888888889	CEBPA_T	0	0
ENSG00000272387.2		1.09432	0.00534256	0.015262	0.375	0.240451388888889	CEBPA_T	0	0
ENSG00000272855.1		1.09413	0.00145415	0.0048604	0.458333333333333	0.274305555555556	CEBPA_T	0	0
ENSG00000262772.2	LINC01977	1.09304	9.01069e-09	8.0697e-08	0.986111111111111	0.940972222222222	CEBPA_T	0	0
ENSG00000269028.3		1.09301	2.51691e-12	3.5861e-11	1	0.9921875	CEBPA_T	0	0
ENSG00000251986.1		1.09251	0.0109626	0.028349	0.444444444444444	0.368055555555556	CEBPA_T	0	0
ENSG00000182183.15	SHISAL2A	1.09244	1.09331e-13	1.8262e-12	1	0.999131944444444	CEBPA_T	0	0
ENSG00000248200.2		1.09175	0.0200886	0.04767	0.472222222222222	0.323784722222222	CEBPA_T	0	0
ENSG00000286797.1		1.09154	0.00891536	0.023752	0.541666666666667	0.567708333333333	CEBPA_T	0	0
ENSG00000240498.9	CDKN2B-AS1	1.09146	5.4801e-15	1.0519e-13	1	1	CEBPA_T	0	0
ENSG00000285524.1		1.09124	0.0357281		0.375	0.155381944444444	CEBPA_T	0	0
ENSG00000284966.3		1.09055	1.7229e-05	8.9026e-05	0.722222222222222	0.684027777777778	CEBPA_T	0	0
ENSG00000213488.4		1.09019	0.00653861	0.018145	0.375	0.247395833333333	CEBPA_T	0	0
ENSG00000225083.2	GRTP1-AS1	1.08981	0.0014993	0.0049968	0.625	0.447048611111111	CEBPA_T	0	0
ENSG00000008438.5	PGLYRP1	1.08966	2.13745e-06	1.3103e-05	0.986111111111111	0.996527777777778	CEBPA_T	0	0
ENSG00000243273.1		1.08872	4.60972e-07	3.1799e-06	0.888888888888889	0.855902777777778	CEBPA_T	0	0
ENSG00000270604.5	HCG17	1.08852	8.76785e-10	9.0843e-09	0.861111111111111	0.725694444444444	CEBPA_T	0	0
ENSG00000145536.15	ADAMTS16	1.08848	2.5639e-07	1.8473e-06	0.916666666666667	0.7734375	CEBPA_T	0	0
ENSG00000247516.8	MIR4458HG	1.08806	1.06202e-05	5.7486e-05	0.958333333333333	0.907986111111111	CEBPA_T	0	0
ENSG00000260592.1		1.08802	0.000540316	0.0020158	0.763888888888889	0.640625	CEBPA_T	0	0
ENSG00000201496.1	RN7SKP275	1.08776	7.62828e-09	6.8942e-08	1	0.809027777777778	CEBPA_T	0	0
ENSG00000214510.10	SPINK13	1.08761	0.000114709	0.00049683	0.611111111111111	0.444444444444444	CEBPA_T	0	0
ENSG00000201228.1		1.08746	0.0135359	0.034029	0.291666666666667	0.237847222222222	CEBPA_T	0	0
ENSG00000164292.13	RHOBTB3	1.08713	4.40086e-13	6.8295e-12	1	1	CEBPA_T	0	0
ENSG00000166947.15	EPB42	1.08694	2.81098e-05	0.0001389	0.986111111111111	0.988715277777778	CEBPA_T	0	0
ENSG00000259962.1		1.08684	0.000881674	0.0031108	0.458333333333333	0.426215277777778	CEBPA_T	0	0
ENSG00000171772.17	SYCE1	1.08663	0.00109422	0.0037766	0.736111111111111	0.512152777777778	CEBPA_T	0	0
ENSG00000254997.4	KRTAP5-9	1.08597	2.54814e-20	8.413e-19	1	0.982638888888889	CEBPA_T	0	1
ENSG00000232082.1	RPS6KA2-IT1	1.0855	1.46788e-07	1.0909e-06	0.916666666666667	0.778645833333333	CEBPA_T	0	0
ENSG00000229505.1		1.08541	0.00361352	0.01088	0.444444444444444	0.255208333333333	CEBPA_T	0	0
ENSG00000229536.3	LINC02572	1.08504	2.364e-13	3.7819e-12	0.986111111111111	0.891493055555556	CEBPA_T	0	0
ENSG00000246820.2	RIC3-DT	1.0837	0.000303175	0.001199	0.722222222222222	0.447916666666667	CEBPA_T	0	0
ENSG00000178248.11	FAM230I	1.08305	5.08534e-08	4.0613e-07	0.930555555555556	0.810763888888889	CEBPA_T	0	0
ENSG00000207367.1	RNU6-29P	1.08299	1.38074e-06	8.7762e-06	0.694444444444444	0.495659722222222	CEBPA_T	0	0
ENSG00000253057.1	RN7SKP57	1.08237	3.83923e-06	2.25e-05	0.680555555555556	0.5625	CEBPA_T	0	0
ENSG00000235378.2	MRPS10P1	1.08223	0.00753303	0.020496	0.361111111111111	0.200520833333333	CEBPA_T	0	0
ENSG00000074416.14	MGLL	1.08184	2.38937e-13	3.8197e-12	1	1	CEBPA_T	0	0
ENSG00000147408.14	CSGALNACT1	1.0817	1.88277e-10	2.1323e-09	1	1	CEBPA_T	0	0
ENSG00000264160.1	MIR4762	1.08134	0.0366118	0.079255	0.388888888888889	0.319444444444444	CEBPA_T	0	0
ENSG00000210195.2	MT-TT	1.0812	0.0919133	0.16894	0.388888888888889	0.355902777777778	CEBPA_T	0	0
ENSG00000285382.1		1.08035	4.84653e-13	7.4829e-12	0.958333333333333	0.863715277777778	CEBPA_T	0	0
ENSG00000271138.1	IGLVIVOR22-1	1.07997	0.000120908	0.00052177	0.736111111111111	0.567708333333333	CEBPA_T	0	0
ENSG00000003393.15	ALS2	1.0797	3.45821e-35	3.496e-33	1	1	CEBPA_T	0	0
ENSG00000256271.1	CACNA1C-AS2	1.07955	1.6596e-16	3.7244e-15	1	0.993055555555556	CEBPA_T	0	0
ENSG00000256199.1		1.07915	0.000327531	0.0012855	0.458333333333333	0.297743055555556	CEBPA_T	0	0
ENSG00000243495.1	GMFBP1	1.07908	4.42883e-05	0.00020973	0.736111111111111	0.518229166666667	CEBPA_T	0	0
ENSG00000250942.1	ENPP7P11	1.07879	5.12121e-07	3.5026e-06	0.958333333333333	0.897569444444444	CEBPA_T	0	0
ENSG00000200756.1	RNU6-236P	1.07748	0.0383908	0.082392	0.347222222222222	0.170138888888889	CEBPA_T	0	0
ENSG00000283579.1		1.07617	0.000626377	0.0022994	0.458333333333333	0.330729166666667	CEBPA_T	0	0
ENSG00000261326.4	LINC01355	1.07524	1.06754e-08	9.4589e-08	0.986111111111111	0.989583333333333	CEBPA_T	0	0
ENSG00000150636.17	CCDC102B	1.07502	6.38944e-28	3.8922e-26	1	1	CEBPA_T	0	0
ENSG00000285624.2		1.07497	0.0024914	0.007845	0.472222222222222	0.417534722222222	CEBPA_T	0	0
ENSG00000285155.1		1.07455	0.00581672	0.016414	0.444444444444444	0.232638888888889	CEBPA_T	0	0
ENSG00000072858.11	SIDT1	1.07401	4.3839e-21	1.5447e-19	1	1	CEBPA_T	0	0
ENSG00000263639.7	MSMB	1.07287	1.25015e-06	8.0121e-06	0.763888888888889	0.71875	CEBPA_T	0	0
ENSG00000176177.10	ENTHD1	1.0725	0.000334264	0.0013086	0.680555555555556	0.557291666666667	CEBPA_T	0	0
ENSG00000172667.11	ZMAT3	1.07199	3.16406e-31	2.4382e-29	1	1	CEBPA_T	0	1
ENSG00000258239.1	MTND2P17	1.07155	0.0922873	0.16947	0.319444444444444	0.171006944444444	CEBPA_T	0	0
ENSG00000279114.1		1.07153	1.37288e-09	1.3859e-08	0.972222222222222	0.907986111111111	CEBPA_T	0	0
ENSG00000177694.16	NAALADL2	1.07139	2.46552e-09	2.4054e-08	0.986111111111111	0.953993055555556	CEBPA_T	1	0
ENSG00000144668.12	ITGA9	1.07132	5.43163e-11	6.65e-10	1	1	CEBPA_T	1	0
ENSG00000236358.1		1.0712	0.00126925	0.0043064	0.513888888888889	0.508680555555556	CEBPA_T	0	0
ENSG00000228879.1	RPL35AP6	1.07115	2.98469e-10	3.2959e-09	0.944444444444444	0.84375	CEBPA_T	0	0
ENSG00000259068.1	TRAV37	1.07089	0.00124639	0.0042377	0.527777777777778	0.274305555555556	CEBPA_T	0	0
ENSG00000166268.11	MYRFL	1.07039	3.80176e-06	2.2295e-05	0.902777777777778	0.830729166666667	CEBPA_T	0	1
ENSG00000279409.1		1.07026	8.9908e-11	1.0663e-09	0.902777777777778	0.850694444444444	CEBPA_T	0	0
ENSG00000282418.1		1.07016	8.15244e-07	5.3824e-06	0.819444444444444	0.75	CEBPA_T	0	0
ENSG00000111110.12	PPM1H	1.06923	6.90458e-15	1.3158e-13	1	1	CEBPA_T	0	0
ENSG00000227649.1	MTND6P32	1.06819	0.017013	0.041391	0.388888888888889	0.34375	CEBPA_T	0	0
ENSG00000146005.4	PSD2	1.06802	1.05649e-09	1.0843e-08	0.986111111111111	0.951388888888889	CEBPA_T	0	0
ENSG00000211821.2	TRDV2	1.06764	6.19324e-07	4.1779e-06	0.916666666666667	0.933159722222222	CEBPA_T	0	0
ENSG00000125409.13	TEKT3	1.06727	3.5725e-08	2.9339e-07	0.916666666666667	0.839409722222222	CEBPA_T	0	0
ENSG00000168916.15	ZNF608	1.06709	2.2179e-09	2.1778e-08	1	0.998263888888889	CEBPA_T	0	1
ENSG00000198336.9	MYL4	1.06686	2.984e-05	0.00014686	1	0.981770833333333	CEBPA_T	0	0
ENSG00000099998.18	GGT5	1.06667	1.73443e-08	1.4892e-07	1	0.998263888888889	CEBPA_T	1	0
ENSG00000168702.18	LRP1B	1.06645	0.0013184	0.0044543	0.819444444444444	0.680555555555556	CEBPA_T	1	0
ENSG00000285231.1	OOSP3	1.06618	3.53266e-08	2.904e-07	0.833333333333333	0.715277777777778	CEBPA_T	0	0
ENSG00000223629.1	DEFA8P	1.06521	0.00620466	0.01734	0.638888888888889	0.677083333333333	CEBPA_T	0	0
ENSG00000242968.1	SULT1D1P2	1.06456	2.81387e-05	0.00013902	0.638888888888889	0.447916666666667	CEBPA_T	0	0
ENSG00000166342.19	NETO1	1.06438	8.84709e-05	0.00039285	0.902777777777778	0.911458333333333	CEBPA_T	0	0
ENSG00000235126.1		1.0638	0.000248086	0.001	0.694444444444444	0.528645833333333	CEBPA_T	0	0
ENSG00000223882.1	ABCC5-AS1	1.06345	5.73536e-07	3.8882e-06	0.875	0.657986111111111	CEBPA_T	0	0
ENSG00000266140.1	MIR4533	1.06337	0.0156109	0.038483	0.388888888888889	0.189236111111111	CEBPA_T	0	0
ENSG00000104918.8	RETN	1.06329	1.57374e-06	9.8875e-06	1	0.994791666666667	CEBPA_T	0	0
ENSG00000267541.1	MTCO2P2	1.06271	1.07715e-14	2.013e-13	1	1	CEBPA_T	0	0
ENSG00000213778.2	HNRNPA1P32	1.06245	0.00204535	0.006592	0.583333333333333	0.462673611111111	CEBPA_T	0	0
ENSG00000266097.1	MIR5192	1.0616	2.18326e-08	1.8481e-07	0.972222222222222	0.90625	CEBPA_T	0	0
ENSG00000140284.11	SLC27A2	1.06115	2.31533e-17	5.596e-16	1	1	CEBPA_T	0	0
ENSG00000177990.12	DPY19L2	1.0609	1.54112e-08	1.332e-07	1	0.996527777777778	CEBPA_T	0	0
ENSG00000279991.1		1.06055	0.0173147	0.042019	0.625	0.496527777777778	CEBPA_T	0	0
ENSG00000277880.1	TRBV17	1.0605	0.0025669	0.0080577	0.569444444444444	0.340277777777778	CEBPA_T	0	0
ENSG00000224099.2		1.06029	0.000478685	0.0018095	0.888888888888889	0.715277777777778	CEBPA_T	0	0
ENSG00000137976.7	DNASE2B	1.05848	3.77931e-06	2.2173e-05	0.722222222222222	0.524305555555556	CEBPA_T	0	0
ENSG00000189423.13	USP32P3	1.05839	7.25665e-20	2.2674e-18	1	1	CEBPA_T	0	0
ENSG00000225670.4	CADM3-AS1	1.05826	2.34061e-05	0.00011768	0.916666666666667	0.815972222222222	CEBPA_T	0	0
ENSG00000241188.3	RN7SL165P	1.05723	3.91921e-09	3.7152e-08	0.930555555555556	0.799479166666667	CEBPA_T	0	0
ENSG00000286763.1		1.05694	0.00117628	0.0040248	0.416666666666667	0.283854166666667	CEBPA_T	0	0
ENSG00000253194.2		1.05673	1.18042e-13	1.9616e-12	1	0.997395833333333	CEBPA_T	0	0
ENSG00000224745.1		1.05589	2.13276e-15	4.2614e-14	1	0.996527777777778	CEBPA_T	0	0
ENSG00000260405.1		1.05565	3.73508e-06	2.1942e-05	0.694444444444444	0.581597222222222	CEBPA_T	0	0
ENSG00000211809.2	TRAV27	1.05531	2.34877e-08	1.9783e-07	0.930555555555556	0.874131944444444	CEBPA_T	0	0
ENSG00000115607.9	IL18RAP	1.05516	5.74572e-09	5.2988e-08	1	0.996527777777778	CEBPA_T	0	0
ENSG00000277483.1	RN7SL321P	1.05497	0.104891	0.18812	0.263888888888889	0.185763888888889	CEBPA_T	0	0
ENSG00000234156.3		1.05481	0.000221404	0.00090229	0.972222222222222	0.903645833333333	CEBPA_T	0	0
ENSG00000227685.1	LINC02088	1.05385	0.00536448	0.015319	0.388888888888889	0.213541666666667	CEBPA_T	0	0
ENSG00000177354.12	C10orf71	1.05326	0.00445091	0.013046	0.402777777777778	0.2734375	CEBPA_T	0	0
ENSG00000178343.5	SHISA3	1.05323	1.73609e-05	8.9664e-05	0.777777777777778	0.711805555555556	CEBPA_T	0	0
ENSG00000109193.12	SULT1E1	1.05321	0.000177365	0.00073932	0.902777777777778	0.706597222222222	CEBPA_T	0	0
ENSG00000165202.3	OR1Q1	1.05272	0.00217592	0.006959	0.583333333333333	0.491319444444444	CEBPA_T	0	0
ENSG00000260036.1		1.05248	3.55048e-10	3.8793e-09	0.847222222222222	0.770833333333333	CEBPA_T	0	0
ENSG00000226681.1		1.05187	0.0236929	0.054923	0.333333333333333	0.173611111111111	CEBPA_T	0	0
ENSG00000281780.1		1.05162	5.18848e-08	4.1402e-07	0.611111111111111	0.615451388888889	CEBPA_T	0	0
ENSG00000240240.9		1.05161	1.23638e-06	7.9262e-06	0.875	0.769965277777778	CEBPA_T	0	0
ENSG00000255060.1		1.05146	1.9381e-05	9.9204e-05	0.680555555555556	0.564236111111111	CEBPA_T	0	0
ENSG00000156575.2	PRG3	1.04928	0.00374794	0.01123	0.875	0.840277777777778	CEBPA_T	0	0
ENSG00000278935.1		1.04911	0.0578355	0.11561	0.291666666666667	0.199652777777778	CEBPA_T	0	0
ENSG00000100852.13	ARHGAP5	1.04898	3.68296e-10	4.0117e-09	1	0.998263888888889	CEBPA_T	0	0
ENSG00000269425.1		1.04852	6.12873e-16	1.3011e-14	0.986111111111111	0.911458333333333	CEBPA_T	0	0
ENSG00000248279.5	LINC02120	1.04809	0.00233265	0.0073939	0.388888888888889	0.254340277777778	CEBPA_T	0	0
ENSG00000164305.19	CASP3	1.04802	7.74893e-29	5.0539e-27	1	1	CEBPA_T	0	0
ENSG00000279278.1		1.0475	7.03134e-14	1.1939e-12	1	0.994791666666667	CEBPA_T	0	0
ENSG00000220446.2		1.04736	0.10635	0.19014	0.263888888888889	0.203125	CEBPA_T	0	0
ENSG00000206120.11	EGFEM1P	1.0473	0.00277844	0.0086324	0.680555555555556	0.711805555555556	CEBPA_T	0	0
ENSG00000171643.14	S100Z	1.04728	7.65172e-12	1.0311e-10	1	0.993923611111111	CEBPA_T	0	0
ENSG00000204006.10	C1orf185	1.04726	0.0341207	0.074696	0.388888888888889	0.183159722222222	CEBPA_T	0	0
ENSG00000235669.1	CHN2-AS1	1.04686	1.63741e-06	1.025e-05	0.930555555555556	0.830729166666667	CEBPA_T	0	0
ENSG00000268673.3		1.0462	0.072424	0.13879	0.236111111111111	0.180555555555556	CEBPA_T	0	0
ENSG00000140274.14	DUOXA2	1.04618	0.000472892	0.0017889	0.680555555555556	0.552083333333333	CEBPA_T	0	0
ENSG00000189057.11	FAM111B	1.0459	1.27637e-09	1.2953e-08	1	0.996527777777778	CEBPA_T	0	0
ENSG00000279020.1	C18orf15	1.04574	7.84434e-05	0.00035133	0.805555555555556	0.575520833333333	CEBPA_T	0	0
ENSG00000275374.1	GUSBP19	1.04569	1.01339e-10	1.1939e-09	0.916666666666667	0.817708333333333	CEBPA_T	0	0
ENSG00000264158.1	MIR4670	1.04551	0.0629508	0.12372	0.263888888888889	0.243923611111111	CEBPA_T	0	0
ENSG00000268455.1		1.0454	0.000580813	0.00215	0.625	0.348958333333333	CEBPA_T	0	0
ENSG00000286926.1		1.0453	0.000419635	0.0016069	0.597222222222222	0.413194444444444	CEBPA_T	0	0
ENSG00000283982.1		1.04524	0.081725	0.15359	0.347222222222222	0.222222222222222	CEBPA_T	0	0
ENSG00000273957.1		1.04517	0.0126203	0.032029	0.430555555555556	0.270833333333333	CEBPA_T	0	0
ENSG00000205076.4	LGALS7	1.04357	0.0258185	0.059019	0.208333333333333	0.197048611111111	CEBPA_T	0	0
ENSG00000224662.2	ATP6V1G1P3	1.04313	1.12434e-06	7.2672e-06	0.777777777777778	0.526041666666667	CEBPA_T	0	0
ENSG00000226410.1		1.04303	2.55284e-07	1.8399e-06	0.833333333333333	0.746527777777778	CEBPA_T	0	0
ENSG00000201884.1		1.04289	0.0395917	0.084503	0.305555555555556	0.1953125	CEBPA_T	0	0
ENSG00000237311.3		1.04209	5.26712e-12	7.2164e-11	0.986111111111111	0.963541666666667	CEBPA_T	0	0
ENSG00000254451.2	CAPS2-AS1	1.04165	0.000351738	0.0013699	0.611111111111111	0.385416666666667	CEBPA_T	0	0
ENSG00000278028.1		1.04161	0.00513313	0.01474	0.236111111111111	0.283854166666667	CEBPA_T	0	0
ENSG00000287495.1		1.04104	2.27589e-06	1.3876e-05	0.805555555555556	0.6875	CEBPA_T	0	0
ENSG00000230173.1	LINC01790	1.04094	0.04798	0.099027	0.347222222222222	0.203125	CEBPA_T	0	0
ENSG00000244308.2	RN7SL762P	1.04025	2.38994e-05	0.00011995	0.569444444444444	0.444444444444444	CEBPA_T	0	0
ENSG00000281016.1		1.03951	8.60407e-11	1.0245e-09	0.958333333333333	0.834201388888889	CEBPA_T	0	0
ENSG00000100121.13	GGTLC2	1.03946	4.17945e-05	0.00019872	0.611111111111111	0.494791666666667	CEBPA_T	0	0
ENSG00000198974.3	MIR30E	1.03945	0.0115322	0.029596	0.333333333333333	0.28125	CEBPA_T	0	0
ENSG00000222743.1	RNU6-1190P	1.03916	0.00116455	0.0039875	0.597222222222222	0.513888888888889	CEBPA_T	0	0
ENSG00000151612.18	ZNF827	1.03904	7.5678e-13	1.1427e-11	1	1	CEBPA_T	0	1
ENSG00000151458.12	ANKRD50	1.0387	4.33474e-33	3.8027e-31	1	1	CEBPA_T	0	0
ENSG00000228770.1		1.03842	0.00138668	0.0046576	0.583333333333333	0.495659722222222	CEBPA_T	0	0
ENSG00000070214.16	SLC44A1	1.0381	1.72518e-16	3.8654e-15	1	1	CEBPA_T	1	0
ENSG00000151575.14	TEX9	1.03767	1.24836e-18	3.424e-17	1	0.994791666666667	CEBPA_T	0	0
ENSG00000203757.2	OR6K3	1.03724	0.000617559	0.0022716	0.625	0.6171875	CEBPA_T	0	0
ENSG00000267323.1	SLC25A1P5	1.03695	4.64199e-10	4.9986e-09	0.930555555555556	0.822048611111111	CEBPA_T	0	0
ENSG00000244753.2	RPL15P21	1.03682	1.46245e-11	1.9082e-10	0.916666666666667	0.798611111111111	CEBPA_T	0	0
ENSG00000164938.14	TP53INP1	1.03648	2.97807e-20	9.7793e-19	1	1	CEBPA_T	0	0
ENSG00000176571.12	CNBD1	1.03613	0.0523594	0.1065	0.277777777777778	0.262152777777778	CEBPA_T	0	0
ENSG00000272435.1	RNA5SP357	1.03597	0.00303342	0.0093202	0.430555555555556	0.362847222222222	CEBPA_T	0	0
ENSG00000260433.3	LINC01917	1.0355	0.0144036	0.035904	0.347222222222222	0.201388888888889	CEBPA_T	0	0
ENSG00000115232.14	ITGA4	1.03546	3.47258e-45	6.524e-43	1	1	CEBPA_T	1	0
ENSG00000225942.1	LINC01875	1.03508	0.00961306	0.025358	0.416666666666667	0.336805555555556	CEBPA_T	0	0
ENSG00000274422.1		1.03477	4.38671e-14	7.5868e-13	1	0.999131944444444	CEBPA_T	0	0
ENSG00000130167.14	TSPAN16	1.03408	4.01192e-13	6.2623e-12	1	0.995659722222222	CEBPA_T	0	0
ENSG00000267793.1		1.03366	0.0109235	0.028263	0.638888888888889	0.526909722222222	CEBPA_T	0	0
ENSG00000166770.11	ZNF667-AS1	1.03339	4.12397e-08	3.3538e-07	1	0.986979166666667	CEBPA_T	0	0
ENSG00000234232.7	PDE4DIPP7	1.03319	1.64449e-06	1.0285e-05	0.944444444444444	0.966145833333333	CEBPA_T	0	0
ENSG00000213527.5		1.03313	0.0227695	0.053046	0.375	0.252604166666667	CEBPA_T	0	0
ENSG00000115604.11	IL18R1	1.03263	2.14589e-09	2.112e-08	1	1	CEBPA_T	1	0
ENSG00000285608.1		1.03249	4.64517e-06	2.6838e-05	0.708333333333333	0.571180555555556	CEBPA_T	0	0
ENSG00000288524.1		1.0318	0.00190591	0.0061948	0.777777777777778	0.676215277777778	CEBPA_T	0	0
ENSG00000276092.1		1.03147	4.76223e-09	4.4488e-08	0.930555555555556	0.693576388888889	CEBPA_T	0	0
ENSG00000246859.3	STARD4-AS1	1.03099	3.64108e-18	9.5078e-17	1	0.998263888888889	CEBPA_T	0	0
ENSG00000184139.8	RPL7AP28	1.03095	0.148673	0.24946	0.319444444444444	0.284722222222222	CEBPA_T	0	0
ENSG00000266114.1		1.03007	7.82092e-05	0.00035036	0.625	0.435763888888889	CEBPA_T	0	0
ENSG00000231765.1	PPP1R11P2	1.0299	0.0046873	0.013639	0.680555555555556	0.479166666666667	CEBPA_T	0	0
ENSG00000188467.11	SLC24A5	1.02975	0.0145019	0.036116	0.472222222222222	0.254340277777778	CEBPA_T	0	0
ENSG00000255823.5		1.02975	6.48436e-17	1.4996e-15	1	1	CEBPA_T	0	0
ENSG00000231533.2		1.02965	6.37652e-07	4.2875e-06	0.986111111111111	0.921006944444444	CEBPA_T	0	0
ENSG00000270953.1		1.02915	3.64061e-22	1.4181e-20	1	0.9921875	CEBPA_T	0	0
ENSG00000148308.18	GTF3C5	1.02853	8.50098e-58	3.1662e-55	1	1	CEBPA_T	0	0
ENSG00000223437.1	TMSB4XP3	1.02809	0.05933	0.11807	0.319444444444444	0.1875	CEBPA_T	0	0
ENSG00000223511.7	LINC02968	1.02733	6.51182e-11	7.8861e-10	0.986111111111111	0.9921875	CEBPA_T	0	0
ENSG00000224815.3		1.02703	0.0301139	0.067327	0.236111111111111	0.184895833333333	CEBPA_T	0	0
ENSG00000237106.2	FABP5P15	1.02671	0.0518775	0.10571	0.222222222222222	0.230902777777778	CEBPA_T	0	0
ENSG00000227705.1		1.02666	0.0749058	0.14272	0.194444444444444	0.197916666666667	CEBPA_T	0	0
ENSG00000250955.1		1.02652	0.00124623	0.0042375	0.472222222222222	0.434027777777778	CEBPA_T	0	0
ENSG00000233643.2	LINC02625	1.02646	7.58611e-06	4.2093e-05	0.708333333333333	0.560763888888889	CEBPA_T	0	0
ENSG00000231606.2		1.02582	0.11438	0.20184	0.291666666666667	0.161458333333333	CEBPA_T	0	0
ENSG00000272138.2	LINC01607	1.02566	0.000255557	0.0010279	0.513888888888889	0.434027777777778	CEBPA_T	0	0
ENSG00000269373.1		1.02517	3.92492e-08	3.2011e-07	0.847222222222222	0.791666666666667	CEBPA_T	0	0
ENSG00000279063.1		1.02483	0.000636547	0.0023305	0.625	0.4140625	CEBPA_T	0	0
ENSG00000250427.1	LINC02148	1.02443	3.05281e-05	0.00015004	0.555555555555556	0.510416666666667	CEBPA_T	0	0
ENSG00000271332.1	ATP5MGP8	1.02436	1.11658e-08	9.8522e-08	0.875	0.779513888888889	CEBPA_T	0	0
ENSG00000267694.1		1.02359	9.18726e-07	6.0189e-06	0.902777777777778	0.807291666666667	CEBPA_T	0	0
ENSG00000122224.18	LY9	1.02301	4.11175e-17	9.6828e-16	1	1	CEBPA_T	1	0
ENSG00000256947.1		1.02167	1.53563e-05	8.0268e-05	0.861111111111111	0.730034722222222	CEBPA_T	0	0
ENSG00000197965.12	MPZL1	1.0216	4.59957e-31	3.4955e-29	1	1	CEBPA_T	1	0
ENSG00000243864.1	RPS3AP50	1.02056	0.0109004	0.028212	0.361111111111111	0.324652777777778	CEBPA_T	0	0
ENSG00000261095.1		1.02055	0.0155318	0.038325	0.430555555555556	0.298611111111111	CEBPA_T	0	0
ENSG00000132846.6	ZBED3	1.02049	2.32721e-22	9.2606e-21	1	1	CEBPA_T	0	1
ENSG00000232712.6	KIZ-AS1	1.02024	1.52665e-17	3.7774e-16	1	0.982638888888889	CEBPA_T	0	0
ENSG00000231272.1		1.02022	0.0651671	0.1273	0.347222222222222	0.223958333333333	CEBPA_T	0	0
ENSG00000279706.1		1.0202	0.0158632	0.039016	0.388888888888889	0.333333333333333	CEBPA_T	0	0
ENSG00000245768.7		1.01979	5.35097e-10	5.7027e-09	0.902777777777778	0.834201388888889	CEBPA_T	0	0
ENSG00000114771.14	AADAC	1.01976	0.00479608	0.013912	0.5	0.452256944444444	CEBPA_T	0	0
ENSG00000233651.2		1.01933	0.00279179	0.0086694	0.486111111111111	0.318576388888889	CEBPA_T	0	0
ENSG00000176659.9	LINC02910	1.01909	4.38445e-13	6.809e-12	1	1	CEBPA_T	0	0
ENSG00000287810.1		1.01896	0.000327485	0.0012854	0.541666666666667	0.335069444444444	CEBPA_T	0	0
ENSG00000201737.1	RNU1-133P	1.01834	0.00331771	0.010086	0.819444444444444	0.622395833333333	CEBPA_T	0	0
ENSG00000104899.8	AMH	1.01824	1.74352e-11	2.2535e-10	0.986111111111111	0.991319444444444	CEBPA_T	0	1
ENSG00000248295.2	DDX43P1	1.01769	0.033493		0.277777777777778	0.167534722222222	CEBPA_T	0	0
ENSG00000287936.1		1.01747	1.66633e-10	1.8999e-09	0.944444444444444	0.917534722222222	CEBPA_T	0	0
ENSG00000256590.2	TRDV3	1.01677	0.000160405	0.00067459	0.736111111111111	0.573784722222222	CEBPA_T	0	0
ENSG00000172197.11	MBOAT1	1.01633	6.64234e-44	1.1654e-41	1	1	CEBPA_T	0	0
ENSG00000207286.1		1.01565	0.0579733	0.11585	0.208333333333333	0.229166666666667	CEBPA_T	0	0
ENSG00000080493.18	SLC4A4	1.01528	2.98359e-06	1.783e-05	1	0.977430555555556	CEBPA_T	0	0
ENSG00000005469.12	CROT	1.01525	1.36725e-31	1.075e-29	1	0.999131944444444	CEBPA_T	0	0
ENSG00000251598.2		1.01444	0.0645675	0.1263	0.333333333333333	0.2734375	CEBPA_T	0	0
ENSG00000251517.1		1.01369	0.00502222	0.014475	0.472222222222222	0.278645833333333	CEBPA_T	0	0
ENSG00000233363.1		1.01304	0.0125157	0.031788	0.319444444444444	0.200520833333333	CEBPA_T	0	0
ENSG00000236741.4		1.01299	0.000146053	0.0006192	0.597222222222222	0.366319444444444	CEBPA_T	0	0
ENSG00000268812.3	LIF-AS2	1.01284	0.000110561	0.00048038	0.763888888888889	0.654513888888889	CEBPA_T	0	0
ENSG00000252950.1	RNA5SP490	1.01283	7.55669e-06	4.1958e-05	0.75	0.565104166666667	CEBPA_T	0	0
ENSG00000259590.1	LINC02244	1.01276	4.65431e-08	3.7477e-07	0.861111111111111	0.815972222222222	CEBPA_T	0	0
ENSG00000091409.15	ITGA6	1.01266	2.98758e-16	6.5386e-15	1	1	CEBPA_T	1	0
ENSG00000106477.20	CEP41	1.0126	1.46473e-28	9.2823e-27	1	1	CEBPA_T	0	0
ENSG00000176533.13	GNG7	1.01249	3.37058e-22	1.3239e-20	1	1	CEBPA_T	0	0
ENSG00000279267.1		1.01211	6.64132e-16	1.4029e-14	1	0.993923611111111	CEBPA_T	0	0
ENSG00000286805.1		1.01194	0.0594672	0.11829	0.347222222222222	0.189236111111111	CEBPA_T	0	0
ENSG00000286686.1		1.01186	1.06438e-08	9.4347e-08	0.916666666666667	0.7421875	CEBPA_T	0	0
ENSG00000271049.1		1.01139	8.59399e-07	5.6608e-06	0.777777777777778	0.784722222222222	CEBPA_T	0	0
ENSG00000279022.1		1.01121	1.30461e-14	2.4115e-13	0.972222222222222	0.921875	CEBPA_T	0	0
ENSG00000224739.2		1.01029	0.000449342	0.001708	0.972222222222222	0.951388888888889	CEBPA_T	0	0
ENSG00000168421.13	RHOH	1.01012	1.56975e-15	3.1753e-14	1	1	CEBPA_T	0	0
ENSG00000279670.1		1.00973	4.8948e-13	7.5546e-12	0.986111111111111	0.978298611111111	CEBPA_T	0	0
ENSG00000239699.1	HNRNPA3P8	1.00962	0.00125077	0.0042506	0.5	0.393229166666667	CEBPA_T	0	0
ENSG00000272137.1		1.00935	4.31941e-06	2.5065e-05	0.833333333333333	0.738715277777778	CEBPA_T	0	0
ENSG00000276231.5	PIK3R6	1.00931	4.82169e-23	2.035e-21	1	1	CEBPA_T	0	0
ENSG00000250324.2	MRPL22P1	1.00903	0.000646149	0.0023624	0.569444444444444	0.389756944444444	CEBPA_T	0	0
ENSG00000267719.1	LINC02078	1.00875	1.71291e-06	1.068e-05	0.861111111111111	0.794270833333333	CEBPA_T	0	0
ENSG00000271615.1	ACTG1P22	1.00867	6.50453e-07	4.3671e-06	0.875	0.755208333333333	CEBPA_T	0	0
ENSG00000275747.1	IGHV3-79	1.00861	1.25447e-05	6.6906e-05	0.791666666666667	0.630208333333333	CEBPA_T	0	0
ENSG00000224302.1		1.00793	5.04813e-09	4.7014e-08	0.861111111111111	0.776041666666667	CEBPA_T	0	0
ENSG00000225964.6	NRIR	1.0079	5.7955e-10	6.1502e-09	1	0.996527777777778	CEBPA_T	0	0
ENSG00000230986.1	DDX3P2	1.00743	0.00218865	0.0069947	0.513888888888889	0.411458333333333	CEBPA_T	0	0
ENSG00000255108.1		1.00706	8.25377e-07	5.4468e-06	0.708333333333333	0.622395833333333	CEBPA_T	0	0
ENSG00000136738.15	STAM	1.00692	1.22679e-37	1.4925e-35	1	1	CEBPA_T	0	0
ENSG00000287328.1		1.00692	0.000922621	0.0032396	0.555555555555556	0.4140625	CEBPA_T	0	0
ENSG00000180712.4	LINC02363	1.00668	7.27283e-11	8.7478e-10	1	0.999131944444444	CEBPA_T	0	0
ENSG00000165182.12	CXorf58	1.0061	1.31051e-07	9.8274e-07	0.902777777777778	0.810763888888889	CEBPA_T	0	0
ENSG00000117091.10	CD48	1.00582	1.80565e-14	3.261e-13	1	0.999131944444444	CEBPA_T	1	0
ENSG00000264236.1		1.00545	0.0140739	0.035212	0.361111111111111	0.1953125	CEBPA_T	0	0
ENSG00000287932.1		1.00531	1.59348e-08	1.3749e-07	1	0.964409722222222	CEBPA_T	0	0
ENSG00000253048.1	RNU4-60P	1.00523	0.0347629	0.075852	0.25	0.256076388888889	CEBPA_T	0	0
ENSG00000240520.6	UOX	1.00398	1.45352e-08	1.263e-07	0.861111111111111	0.749131944444444	CEBPA_T	0	0
ENSG00000270116.1		1.00395	3.41705e-14	5.9706e-13	1	0.986111111111111	CEBPA_T	0	0
ENSG00000218233.1	NEPNP	1.00383	4.17058e-07	2.8968e-06	0.763888888888889	0.690972222222222	CEBPA_T	0	0
ENSG00000207967.1	MIR620	1.0035	0.0872471	0.16186	0.361111111111111	0.309027777777778	CEBPA_T	0	0
ENSG00000232746.1	LINC02022	1.00328	0.00211988	0.0068002	0.527777777777778	0.396701388888889	CEBPA_T	0	0
ENSG00000253674.1	IGHVII-78-1	1.00292	4.02191e-05	0.000192	0.75	0.5546875	CEBPA_T	0	0
ENSG00000229914.1		1.00273	0.000605329	0.0022307	0.847222222222222	0.765625	CEBPA_T	0	0
ENSG00000221808.1	MIR1256	1.00271	0.0224675	0.052449	0.472222222222222	0.413194444444444	CEBPA_T	0	0
ENSG00000231053.1	TRAPPC2LP1	1.00211	0.0732232	0.14005	0.305555555555556	0.199652777777778	CEBPA_T	0	0
ENSG00000151692.15	RNF144A	1.00116	2.03085e-29	1.3731e-27	1	1	CEBPA_T	0	0
ENSG00000286276.1		1.00034	7.10002e-10	7.4545e-09	0.986111111111111	0.959201388888889	CEBPA_T	0	0
ENSG00000262999.1		1.00016	5.70762e-08	4.5221e-07	0.972222222222222	0.901041666666667	CEBPA_T	0	0
ENSG00000235294.1	RPL7AP25	1.00009	0.037646	0.081037	0.291666666666667	0.169270833333333	CEBPA_T	0	0
ENSG00000167768.4	KRT1	0.99975	0.000782844	0.0027993	0.944444444444444	0.903645833333333	CEBPA_T	1	0
ENSG00000118194.20	TNNT2	0.99935	0.0120594	0.030799	0.25	0.272569444444444	CEBPA_T	0	0
ENSG00000224184.6	MIR3681HG	0.99909	2.12065e-06	1.3012e-05	0.944444444444444	0.887152777777778	CEBPA_T	0	0
ENSG00000251468.2		0.999	4.12238e-07	2.8666e-06	0.916666666666667	0.874131944444444	CEBPA_T	0	0
ENSG00000084734.9	GCKR	0.99847	0.000562982	0.0020908	0.791666666666667	0.650173611111111	CEBPA_T	0	0
ENSG00000284095.1		0.99821	5.21535e-10	5.5736e-09	1	0.964409722222222	CEBPA_T	0	0
ENSG00000223893.1	GNL2P1	0.99747	0.0120984	0.030883	0.347222222222222	0.227430555555556	CEBPA_T	0	0
ENSG00000253966.1		0.99747	2.43753e-05	0.00012218	0.875	0.777777777777778	CEBPA_T	0	0
ENSG00000247627.2	MTND4P12	0.99741	1.65525e-12	2.4085e-11	1	1	CEBPA_T	0	0
ENSG00000135643.5	KCNMB4	0.99713	1.05277e-07	8.0092e-07	1	0.996527777777778	CEBPA_T	0	0
ENSG00000258823.1		0.99708	0.0157312	0.038748	0.319444444444444	0.201388888888889	CEBPA_T	0	0
ENSG00000258120.2	KRT128P	0.99707	1.72075e-05	8.8947e-05	0.847222222222222	0.717881944444444	CEBPA_T	0	0
ENSG00000250697.2		0.99706	2.48091e-06	1.5025e-05	0.833333333333333	0.728298611111111	CEBPA_T	0	0
ENSG00000274253.5		0.99704	1.10656e-05	5.9737e-05	0.986111111111111	0.975694444444444	CEBPA_T	0	0
ENSG00000240103.2		0.99653	0.000454983	0.0017275	0.805555555555556	0.737847222222222	CEBPA_T	0	0
ENSG00000137875.4	BCL2L10	0.99613	3.45648e-06	2.0417e-05	0.972222222222222	0.948784722222222	CEBPA_T	0	0
ENSG00000234993.1	CUBNP2	0.99591	2.79148e-06	1.6776e-05	0.833333333333333	0.665798611111111	CEBPA_T	0	0
ENSG00000231777.1	MTND4P21	0.99584	0.0634065	0.12444	0.388888888888889	0.277777777777778	CEBPA_T	0	0
ENSG00000248360.7	LINC00504	0.99569	1.80155e-05	9.2774e-05	0.791666666666667	0.868055555555556	CEBPA_T	0	0
ENSG00000254035.1		0.99502	0.000692145	0.0025103	0.680555555555556	0.413194444444444	CEBPA_T	0	0
ENSG00000275598.1		0.99498	0.0331631	0.072912	0.25	0.177951388888889	CEBPA_T	0	0
ENSG00000146955.11	RAB19	0.99395	1.78178e-06	1.107e-05	0.944444444444444	0.926215277777778	CEBPA_T	0	0
ENSG00000252929.1	RNU6-218P	0.99337	1.10628e-10	1.2943e-09	0.902777777777778	0.848958333333333	CEBPA_T	0	0
ENSG00000264139.1	MIR3667	0.99246	0.0028452	0.0088141	0.5	0.396701388888889	CEBPA_T	0	0
ENSG00000167912.6	TOX-DT	0.99236	7.03237e-14	1.1939e-12	1	1	CEBPA_T	0	0
ENSG00000276221.1	MIR8057	0.99209	0.00351981	0.01063	0.430555555555556	0.328125	CEBPA_T	0	0
ENSG00000113525.10	IL5	0.99142	2.41226e-06	1.4632e-05	0.888888888888889	0.765625	CEBPA_T	0	1
ENSG00000258733.6	LINC02328	0.98968	8.67839e-19	2.4226e-17	1	0.999131944444444	CEBPA_T	0	0
ENSG00000197415.12	VEPH1	0.98957	6.57462e-07	4.4114e-06	0.972222222222222	0.949652777777778	CEBPA_T	0	0
ENSG00000267115.1		0.98943	0.000227907	0.00092644	0.597222222222222	0.375	CEBPA_T	0	0
ENSG00000075945.13	KIFAP3	0.9893	2.07556e-41	3.1362e-39	1	1	CEBPA_T	0	0
ENSG00000037965.6	HOXC8	0.98859	0.0121347	0.030963	0.388888888888889	0.34375	CEBPA_T	0	1
ENSG00000141655.17	TNFRSF11A	0.98799	7.07008e-08	5.5294e-07	1	0.998263888888889	CEBPA_T	1	1
ENSG00000223131.1	RNA5SP304	0.98746	0.0666567	0.1297	0.263888888888889	0.175347222222222	CEBPA_T	0	0
ENSG00000122852.15	SFTPA1	0.98732	0.00125775	0.0042709	0.666666666666667	0.652777777777778	CEBPA_T	0	0
ENSG00000236733.1		0.98721	0.00363813	0.010946	0.416666666666667	0.306423611111111	CEBPA_T	0	0
ENSG00000101082.14	SLA2	0.9872	1.59063e-15	3.216e-14	1	1	CEBPA_T	0	0
ENSG00000287122.1		0.98706	0.0146705	0.03648	0.361111111111111	0.215277777777778	CEBPA_T	0	0
ENSG00000270350.1	MTND4LP5	0.98627	0.0278349	0.062958	0.652777777777778	0.534722222222222	CEBPA_T	0	0
ENSG00000212289.1	RNA5SP339	0.98579	0.0701534	0.13526	0.277777777777778	0.189236111111111	CEBPA_T	0	0
ENSG00000221033.1	MIR1272	0.98553	0.0408873	0.08678	0.305555555555556	0.173611111111111	CEBPA_T	0	0
ENSG00000238020.1	HTR3E-AS1	0.9852	0.0619107	0.1221	0.333333333333333	0.165798611111111	CEBPA_T	0	0
ENSG00000105679.9	GAPDHS	0.9849	4.67998e-07	3.2226e-06	0.694444444444444	0.736979166666667	CEBPA_T	1	0
ENSG00000275540.1		0.98474	2.38306e-07	1.7267e-06	0.819444444444444	0.723090277777778	CEBPA_T	0	0
ENSG00000164761.9	TNFRSF11B	0.98467	0.0006649	0.0024233	0.763888888888889	0.633680555555556	CEBPA_T	1	0
ENSG00000279907.1		0.98454	0.000154365	0.00065138	0.861111111111111	0.825520833333333	CEBPA_T	0	0
ENSG00000253742.1	IGHV3-60	0.98375	0.0616161	0.12165	0.305555555555556	0.219618055555556	CEBPA_T	0	0
ENSG00000203262.3		0.98336	0.000137207	0.00058508	0.638888888888889	0.480902777777778	CEBPA_T	0	0
ENSG00000231688.1	RPL21P43	0.983	0.0157427	0.038772	0.347222222222222	0.28125	CEBPA_T	0	0
ENSG00000237064.1	EIF3IP1	0.98297	0.000284837	0.0011331	0.652777777777778	0.525173611111111	CEBPA_T	0	0
ENSG00000287993.1		0.98284	0.00339375	0.010291	0.611111111111111	0.392361111111111	CEBPA_T	0	0
ENSG00000238085.1		0.98267	5.34516e-06	3.0496e-05	0.916666666666667	0.888020833333333	CEBPA_T	0	0
ENSG00000249167.2	SEMA6A-AS2	0.9822	2.37067e-07	1.7183e-06	0.861111111111111	0.789930555555556	CEBPA_T	0	0
ENSG00000288068.1		0.98218	0.0396834	0.084648	0.319444444444444	0.305555555555556	CEBPA_T	0	0
ENSG00000278897.1		0.98196	1.50306e-12	2.1976e-11	1	0.995659722222222	CEBPA_T	0	0
ENSG00000116176.6	TPSG1	0.98181	0.00268739	0.0083863	0.694444444444444	0.602430555555556	CEBPA_T	0	0
ENSG00000236159.1		0.98172	0.00456013	0.013325	0.5	0.394965277777778	CEBPA_T	0	0
ENSG00000248254.1		0.98158	1.80188e-12	2.6111e-11	0.958333333333333	0.958333333333333	CEBPA_T	0	0
ENSG00000186191.8	BPIFB4	0.98095	0.00652836	0.01812	0.569444444444444	0.341145833333333	CEBPA_T	0	0
ENSG00000285755.2		0.98072	4.38716e-18	1.1379e-16	1	0.990451388888889	CEBPA_T	0	0
ENSG00000258980.1	EIF1AXP2	0.98056	0.088025	0.16303	0.444444444444444	0.282118055555556	CEBPA_T	0	0
ENSG00000117245.13	KIF17	0.98054	2.3943e-06	1.4544e-05	1	0.989583333333333	CEBPA_T	0	0
ENSG00000112559.15	MDFI	0.98001	6.40885e-05	0.00029275	1	0.955729166666667	CEBPA_T	0	1
ENSG00000158525.16	CPA5	0.9798	1.16906e-05	6.2792e-05	0.888888888888889	0.870659722222222	CEBPA_T	0	0
ENSG00000153132.13	CLGN	0.97895	1.28596e-05	6.8405e-05	0.986111111111111	0.940104166666667	CEBPA_T	0	0
ENSG00000118322.14	ATP10B	0.97839	1.5945e-06	1.0005e-05	0.902777777777778	0.894097222222222	CEBPA_T	0	0
ENSG00000275785.1		0.97797	0.00117848	0.004031	0.527777777777778	0.334201388888889	CEBPA_T	0	0
ENSG00000157654.19	PALM2AKAP2	0.9776	8.48392e-13	1.2769e-11	1	1	CEBPA_T	0	0
ENSG00000277072.5	STAG3L2	0.9771	8.1991e-39	1.0879e-36	1	1	CEBPA_T	0	0
ENSG00000240813.2		0.97703	1.55764e-06	9.7901e-06	0.805555555555556	0.677951388888889	CEBPA_T	0	0
ENSG00000164458.10	TBXT	0.97662	0.0353845	0.07701	0.333333333333333	0.214409722222222	CEBPA_T	0	1
ENSG00000279742.1		0.9766	2.40558e-14	4.2789e-13	0.986111111111111	0.949652777777778	CEBPA_T	0	0
ENSG00000247796.3	MOCS2-DT	0.9765	5.50254e-10	5.8525e-09	1	0.971354166666667	CEBPA_T	0	0
ENSG00000273154.3		0.97559	3.22521e-06	1.9171e-05	0.694444444444444	0.527777777777778	CEBPA_T	0	0
ENSG00000203523.3	TAS2R2P	0.97536	0.0286015	0.064417	0.277777777777778	0.282118055555556	CEBPA_T	0	0
ENSG00000170180.22	GYPA	0.97529	0.000838841	0.0029767	0.986111111111111	0.939236111111111	CEBPA_T	0	0
ENSG00000238079.1		0.97482	0.013746	0.034498	0.402777777777778	0.348090277777778	CEBPA_T	0	0
ENSG00000137843.12	PAK6	0.97474	9.78818e-17	2.2284e-15	1	1	CEBPA_T	0	0
ENSG00000240404.2		0.97435	0.0258441	0.059059	0.458333333333333	0.319444444444444	CEBPA_T	0	0
ENSG00000275011.1	ALOXE3P1	0.97398	0.000104182	0.00045508	0.736111111111111	0.598090277777778	CEBPA_T	0	0
ENSG00000203943.9	SAMD13	0.97368	1.99255e-20	6.6563e-19	1	0.998263888888889	CEBPA_T	0	0
ENSG00000269102.1		0.97364	3.55575e-22	1.3876e-20	1	0.999131944444444	CEBPA_T	0	0
ENSG00000223609.11	HBD	0.97347	0.000167739	0.00070293	1	0.998263888888889	CEBPA_T	0	0
ENSG00000215553.3	KRT18P3	0.97333	0.000854746	0.0030266	0.597222222222222	0.381944444444444	CEBPA_T	0	0
ENSG00000229743.4	LINC01159	0.97326	0.0327231	0.072146	0.5	0.238715277777778	CEBPA_T	0	0
ENSG00000238961.1	SNORA47	0.97303	8.67826e-13	1.3052e-11	1	0.920138888888889	CEBPA_T	0	0
ENSG00000147650.11	LRP12	0.97257	6.79485e-12	9.2115e-11	1	1	CEBPA_T	1	0
ENSG00000251620.3	STPG2-AS1	0.97256	2.38904e-05	0.00011992	0.805555555555556	0.536458333333333	CEBPA_T	0	0
ENSG00000162614.19	NEXN	0.97245	2.49018e-11	3.1684e-10	1	1	CEBPA_T	0	0
ENSG00000170558.10	CDH2	0.97184	0.00724293	0.019806	0.583333333333333	0.802951388888889	CEBPA_T	1	0
ENSG00000274570.4	SPDYE10	0.97127	9.50296e-09	8.482e-08	0.958333333333333	0.816840277777778	CEBPA_T	0	0
ENSG00000238021.6	ODAD2P1	0.97124	0.000716518	0.0025852	0.611111111111111	0.459201388888889	CEBPA_T	0	0
ENSG00000089505.18	CMTM1	0.97114	1.48923e-13	2.432e-12	1	0.989583333333333	CEBPA_T	0	0
ENSG00000170214.5	ADRA1B	0.97104	0.00628397	0.017537	0.402777777777778	0.434027777777778	CEBPA_T	0	0
ENSG00000075240.17	GRAMD4	0.97084	4.79256e-40	6.8056e-38	1	1	CEBPA_T	0	0
ENSG00000203780.12	FANK1	0.97068	1.31601e-14	2.4284e-13	0.986111111111111	0.995659722222222	CEBPA_T	0	1
ENSG00000264444.1	SDHCP1	0.97067	0.0069238	0.019073	0.361111111111111	0.243923611111111	CEBPA_T	0	0
ENSG00000224707.1	E2F3-IT1	0.97065	1.87173e-12	2.7077e-11	0.986111111111111	0.963541666666667	CEBPA_T	0	0
ENSG00000225706.2	PTPRD-AS1	0.96999	0.0105864	0.027534	0.416666666666667	0.448784722222222	CEBPA_T	0	0
ENSG00000273552.2		0.96996	0.000417724	0.0016006	0.472222222222222	0.393229166666667	CEBPA_T	0	0
ENSG00000249188.1	ENPP7P1	0.96979	2.15592e-06	1.3201e-05	0.819444444444444	0.704861111111111	CEBPA_T	0	0
ENSG00000228815.1	MARK2P13	0.96945	0.00289898	0.008959	0.513888888888889	0.430555555555556	CEBPA_T	0	0
ENSG00000230322.1		0.96937	9.60479e-08	7.3546e-07	1	0.9921875	CEBPA_T	0	0
ENSG00000228598.1	MACC1-AS1	0.96907	0.000478916	0.0018102	0.777777777777778	0.559895833333333	CEBPA_T	0	0
ENSG00000241204.1		0.96903	0.00288672	0.0089257	0.402777777777778	0.370659722222222	CEBPA_T	0	0
ENSG00000179242.16	CDH4	0.96871	8.27523e-06	4.5631e-05	1	0.994791666666667	CEBPA_T	1	0
ENSG00000180644.8	PRF1	0.96842	3.35349e-10	3.6811e-09	1	0.999131944444444	CEBPA_T	1	0
ENSG00000128342.5	LIF	0.96811	2.31168e-05	0.00011635	1	0.997395833333333	CEBPA_T	0	0
ENSG00000200966.1	RN7SKP87	0.9675	0.00205165	0.0066088	0.5	0.342013888888889	CEBPA_T	0	0
ENSG00000271761.1		0.96726	2.07539e-06	1.276e-05	0.694444444444444	0.631076388888889	CEBPA_T	0	0
ENSG00000272108.1		0.96705	0.0723631	0.13871	0.194444444444444	0.256076388888889	CEBPA_T	0	0
ENSG00000251687.1		0.96681	1.93357e-05	9.9008e-05	0.888888888888889	0.715277777777778	CEBPA_T	0	0
ENSG00000250751.1		0.96662	4.61149e-09	4.3185e-08	0.902777777777778	0.933159722222222	CEBPA_T	0	0
ENSG00000270164.1	LINC01480	0.9663	5.556e-13	8.5163e-12	1	0.997395833333333	CEBPA_T	0	0
ENSG00000227220.1		0.96629	0.0406716	0.086387	0.180555555555556	0.25	CEBPA_T	0	0
ENSG00000177685.17	CRACR2B	0.96572	6.62283e-11	8.0114e-10	1	1	CEBPA_T	0	0
ENSG00000249834.3	PGBD4P3	0.96572	0.00746842	0.020344	0.430555555555556	0.241319444444444	CEBPA_T	0	0
ENSG00000206756.1		0.96511	0.00901579	0.023991	0.583333333333333	0.489583333333333	CEBPA_T	0	0
ENSG00000230818.1	MTND2P16	0.96487	0.00157404	0.0052196	0.513888888888889	0.420138888888889	CEBPA_T	0	0
ENSG00000229657.2	RPL13AP11	0.96482	0.0207326	0.048975	0.333333333333333	0.236111111111111	CEBPA_T	0	0
ENSG00000287369.1		0.96452	9.79492e-12	1.3017e-10	1	0.980902777777778	CEBPA_T	0	0
ENSG00000158022.7	TRIM63	0.96437	0.00340585	0.010322	0.513888888888889	0.567708333333333	CEBPA_T	0	0
ENSG00000279482.1		0.96433	0.000462598	0.0017542	0.597222222222222	0.447048611111111	CEBPA_T	0	0
ENSG00000234594.1	MTCO1P58	0.96409	0.0235988	0.054729	0.347222222222222	0.278645833333333	CEBPA_T	0	0
ENSG00000215409.4		0.96396	0.0434643	0.091296	0.402777777777778	0.194444444444444	CEBPA_T	0	0
ENSG00000178055.13	PRSS42P	0.96373	2.93024e-07	2.0917e-06	0.944444444444444	0.809027777777778	CEBPA_T	0	0
ENSG00000267144.2	ZNF222-DT	0.96373	0.000564603	0.0020962	0.569444444444444	0.392361111111111	CEBPA_T	0	0
ENSG00000256563.2	NANOGNBP2	0.96345	0.00187823	0.0061166	0.430555555555556	0.348958333333333	CEBPA_T	0	0
ENSG00000144583.5	MARCHF4	0.96319	0.000291784	0.0011584	0.736111111111111	0.588541666666667	CEBPA_T	0	0
ENSG00000286953.1		0.96274	0.0641246	0.12556	0.208333333333333	0.205729166666667	CEBPA_T	0	0
ENSG00000259989.1		0.9624	4.2463e-06	2.4684e-05	0.722222222222222	0.587673611111111	CEBPA_T	0	0
ENSG00000157388.19	CACNA1D	0.96183	6.28059e-10	6.6352e-09	1	1	CEBPA_T	0	0
ENSG00000261789.1		0.96161	0.00325431	0.009915	0.611111111111111	0.493055555555556	CEBPA_T	0	0
ENSG00000227885.3		0.96131	2.45729e-12	3.5047e-11	1	0.990451388888889	CEBPA_T	0	0
ENSG00000233385.1	MTCO3P8	0.9609	0.0334122	0.073395	0.291666666666667	0.197048611111111	CEBPA_T	0	0
ENSG00000214657.4	RPLP1P5	0.96084	7.49761e-05	0.00033705	0.666666666666667	0.598090277777778	CEBPA_T	0	0
ENSG00000272477.1		0.96017	6.30893e-08	4.9624e-07	0.972222222222222	0.951388888888889	CEBPA_T	0	0
ENSG00000171481.4	OR1L3	0.96016	0.0368903	0.079756	0.291666666666667	0.247395833333333	CEBPA_T	0	0
ENSG00000281909.1	HERC2P7	0.95991	0.000136269	0.00058138	0.652777777777778	0.440972222222222	CEBPA_T	0	0
ENSG00000250361.9	GYPB	0.95986	0.000449791	0.0017094	0.986111111111111	0.9453125	CEBPA_T	0	0
ENSG00000279858.1		0.95986	7.85991e-06	4.3516e-05	0.902777777777778	0.776909722222222	CEBPA_T	0	0
ENSG00000232489.1	MFAP1P1	0.9598	3.423e-05	0.00016614	0.805555555555556	0.662326388888889	CEBPA_T	0	0
ENSG00000224950.2		0.95939	2.24388e-12	3.2154e-11	1	0.989583333333333	CEBPA_T	0	0
ENSG00000267393.1		0.95938	0.00815249	0.02195	0.402777777777778	0.2734375	CEBPA_T	0	0
ENSG00000113249.13	HAVCR1	0.95841	2.34815e-08	1.9782e-07	1	0.955729166666667	CEBPA_T	0	0
ENSG00000201620.1	RNA5SP51	0.95811	0.000117594	0.00050834	0.680555555555556	0.529513888888889	CEBPA_T	0	0
ENSG00000189275.4	LINC01164	0.95771	0.00850389	0.022781	0.486111111111111	0.456597222222222	CEBPA_T	0	0
ENSG00000234492.4	RPL34-DT	0.95669	5.2586e-19	1.5025e-17	1	0.995659722222222	CEBPA_T	0	0
ENSG00000178150.10	ZNF114	0.95649	1.57788e-12	2.3022e-11	1	0.996527777777778	CEBPA_T	0	1
ENSG00000262322.1	MTND4P34	0.95626	0.0128027	0.032414	0.388888888888889	0.331597222222222	CEBPA_T	0	0
ENSG00000286542.1		0.95621	0.00030429	0.0012032	0.527777777777778	0.362847222222222	CEBPA_T	0	0
ENSG00000140092.14	FBLN5	0.95608	9.39611e-06	5.1259e-05	1	0.993055555555556	CEBPA_T	0	0
ENSG00000129991.13	TNNI3	0.95567	0.00520316	0.014909	0.708333333333333	0.567708333333333	CEBPA_T	0	0
ENSG00000169184.6	MN1	0.95531	7.88378e-08	6.1096e-07	1	1	CEBPA_T	0	1
ENSG00000261305.2		0.95529	3.01165e-07	2.1441e-06	0.986111111111111	0.922743055555556	CEBPA_T	0	0
ENSG00000226669.2		0.95528	2.35698e-10	2.6405e-09	0.972222222222222	0.9375	CEBPA_T	0	0
ENSG00000243181.2	RPL21P80	0.9551	1.1608e-14	2.1626e-13	1	0.999131944444444	CEBPA_T	0	0
ENSG00000277527.2	LINC01796	0.95505	6.94975e-06	3.8836e-05	0.777777777777778	0.666666666666667	CEBPA_T	0	0
ENSG00000271172.1		0.95469	5.53672e-07	3.7643e-06	0.888888888888889	0.769097222222222	CEBPA_T	0	0
ENSG00000212510.1	RNU6-972P	0.9546	3.67345e-06	2.1615e-05	0.833333333333333	0.663194444444444	CEBPA_T	0	0
ENSG00000133020.4	MYH8	0.95446	0.0159917	0.039296	0.5	0.265625	CEBPA_T	0	0
ENSG00000283269.1		0.95444	0.0350917	0.076455	0.388888888888889	0.234375	CEBPA_T	0	0
ENSG00000186265.10	BTLA	0.95428	6.30086e-08	4.957e-07	1	0.996527777777778	CEBPA_T	1	0
ENSG00000265194.1		0.95419	1.76001e-14	3.1826e-13	1	0.989583333333333	CEBPA_T	0	0
ENSG00000180539.8	LINC02908	0.95378	2.32835e-11	2.9679e-10	1	0.999131944444444	CEBPA_T	0	0
ENSG00000248898.3	PELO-AS1	0.95343	1.01004e-05	5.4837e-05	0.763888888888889	0.690972222222222	CEBPA_T	0	0
ENSG00000232828.1		0.95276	1.73262e-08	1.488e-07	0.888888888888889	0.767361111111111	CEBPA_T	0	0
ENSG00000283646.2	LINC02009	0.95276	0.000465528	0.0017642	0.902777777777778	0.921875	CEBPA_T	0	0
ENSG00000260197.1		0.95245	0.00604362	0.016951	0.666666666666667	0.618923611111111	CEBPA_T	0	0
ENSG00000218586.3		0.95241	3.20345e-05	0.00015661	0.902777777777778	0.6484375	CEBPA_T	0	0
ENSG00000229154.2	KCNQ5-AS1	0.95156	4.18045e-09	3.9415e-08	0.986111111111111	0.970486111111111	CEBPA_T	0	0
ENSG00000223561.7	LINC03007	0.95136	7.25375e-05	0.00032726	0.944444444444444	0.824652777777778	CEBPA_T	0	0
ENSG00000287741.1		0.95097	0.0678602	0.13164	0.236111111111111	0.197048611111111	CEBPA_T	0	0
ENSG00000163453.11	IGFBP7	0.95081	2.12009e-18	5.6865e-17	1	1	CEBPA_T	0	0
ENSG00000226987.1		0.95042	1.10961e-12	1.6496e-11	0.986111111111111	0.975694444444444	CEBPA_T	0	0
ENSG00000016490.16	CLCA1	0.95005	0.0619183	0.12211	0.361111111111111	0.211805555555556	CEBPA_T	0	0
ENSG00000234906.11	APOC2	0.9499	3.82157e-05	0.00018343	0.791666666666667	0.635416666666667	CEBPA_T	0	0
ENSG00000284638.1	SMIM44	0.94963	4.38835e-10	4.7327e-09	1	0.972222222222222	CEBPA_T	0	0
ENSG00000227532.1		0.94956	0.000193813	0.00080042	0.666666666666667	0.447048611111111	CEBPA_T	0	0
ENSG00000276203.5	ANKRD20A3P	0.9495	0.00103434	0.0035909	0.569444444444444	0.439236111111111	CEBPA_T	0	0
ENSG00000227215.1		0.94926	1.55167e-09	1.5546e-08	0.875	0.824652777777778	CEBPA_T	0	0
ENSG00000229988.2	HBBP1	0.94904	0.00415088	0.012285	0.875	0.704861111111111	CEBPA_T	0	0
ENSG00000225371.1	CICP8	0.9485	0.0844763	0.15774	0.263888888888889	0.1875	CEBPA_T	0	0
ENSG00000224185.1	SNX18P9	0.94813	0.000205895	0.00084595	0.777777777777778	0.670138888888889	CEBPA_T	0	0
ENSG00000269945.1		0.94799	0.0413536	0.087603	0.444444444444444	0.456597222222222	CEBPA_T	0	0
ENSG00000279951.1		0.94773	1.89927e-05	9.7381e-05	0.847222222222222	0.7578125	CEBPA_T	0	0
ENSG00000147117.8	ZNF157	0.94713	6.60414e-11	7.9933e-10	0.958333333333333	0.956597222222222	CEBPA_T	0	1
ENSG00000232360.1		0.94657	0.0113925	0.029316	0.402777777777778	0.240451388888889	CEBPA_T	0	0
ENSG00000072422.17	RHOBTB1	0.94648	2.59468e-09	2.5204e-08	1	0.995659722222222	CEBPA_T	0	0
ENSG00000226779.1	NAALADL2-AS2	0.9459	0.00567098	0.016044	0.486111111111111	0.296875	CEBPA_T	0	0
ENSG00000239482.6		0.94556	0.000649273	0.002373	0.708333333333333	0.442708333333333	CEBPA_T	0	0
ENSG00000232677.9	LINC00665	0.94525	7.98454e-11	9.5551e-10	1	1	CEBPA_T	0	0
ENSG00000158578.21	ALAS2	0.94507	0.000664233	0.002421	1	1	CEBPA_T	0	0
ENSG00000283405.2		0.94486	0.00922261	0.024451	0.472222222222222	0.322916666666667	CEBPA_T	0	0
ENSG00000205445.3	KRTAP10-2	0.94427	0.02454	0.056584	0.416666666666667	0.298611111111111	CEBPA_T	0	0
ENSG00000115616.3	SLC9A2	0.94402	1.02837e-05	5.5772e-05	0.916666666666667	0.839409722222222	CEBPA_T	0	0
ENSG00000268442.1		0.94376	7.92098e-09	7.139e-08	0.958333333333333	0.911458333333333	CEBPA_T	0	0
ENSG00000235051.3		0.94362	0.00225992	0.0071913	0.652777777777778	0.462673611111111	CEBPA_T	0	0
ENSG00000286115.1		0.94305	3.51018e-05	0.00016994	0.722222222222222	0.65625	CEBPA_T	0	0
ENSG00000237141.1	DNAJC19P1	0.94251	0.0211197	0.049746	0.388888888888889	0.220486111111111	CEBPA_T	0	0
ENSG00000232290.1		0.94239	0.0151996	0.037635	0.458333333333333	0.510416666666667	CEBPA_T	0	0
ENSG00000158113.13	LRRC43	0.94236	6.15681e-13	9.3831e-12	1	0.999131944444444	CEBPA_T	0	0
ENSG00000206356.5		0.94232	0.00371971	0.01116	0.430555555555556	0.401041666666667	CEBPA_T	0	0
ENSG00000213871.3	TAF9BP1	0.94232	2.52789e-11	3.2123e-10	0.986111111111111	0.962673611111111	CEBPA_T	0	0
ENSG00000217495.2		0.9422	0.0126403	0.03207	0.513888888888889	0.375	CEBPA_T	0	0
ENSG00000118113.12	MMP8	0.94207	0.000981464	0.0034261	0.972222222222222	0.986979166666667	CEBPA_T	0	0
ENSG00000199509.1	RNA5SP477	0.94191	1.8524e-06	1.1484e-05	0.902777777777778	0.769097222222222	CEBPA_T	0	0
ENSG00000242477.1		0.94186	4.37761e-18	1.1361e-16	1	0.998263888888889	CEBPA_T	0	0
ENSG00000252695.1	MIR2276	0.94181	0.00050905	0.0019096	0.680555555555556	0.482638888888889	CEBPA_T	0	0
ENSG00000229717.3		0.9417	3.03302e-06	1.8097e-05	0.861111111111111	0.6640625	CEBPA_T	0	0
ENSG00000255450.1	EEF1A1P47	0.94152	0.0107221	0.027827	0.472222222222222	0.450520833333333	CEBPA_T	0	0
ENSG00000228190.2	RPL23AP16	0.9412	0.0172217	0.04182	0.333333333333333	0.223958333333333	CEBPA_T	0	0
ENSG00000251523.1		0.94059	0.000134453	0.00057453	0.763888888888889	0.527777777777778	CEBPA_T	0	0
ENSG00000249494.6	DMXL1-DT	0.94058	1.28142e-10	1.4845e-09	0.930555555555556	0.933159722222222	CEBPA_T	0	0
ENSG00000231358.4		0.94006	0.0310689	0.069138	0.111111111111111	0.214409722222222	CEBPA_T	0	0
ENSG00000233184.7	DPH5-DT	0.93989	1.93391e-24	9.1643e-23	1	0.999131944444444	CEBPA_T	0	0
ENSG00000275793.1	RIMBP3	0.93938	2.95233e-07	2.1061e-06	0.986111111111111	0.957465277777778	CEBPA_T	0	0
ENSG00000269765.2		0.93923	1.33676e-05	7.0903e-05	0.680555555555556	0.643229166666667	CEBPA_T	0	0
ENSG00000277978.1		0.93919	3.36066e-13	5.2946e-12	1	0.982638888888889	CEBPA_T	0	0
ENSG00000267508.6	ZNF285	0.93911	1.79021e-08	1.5328e-07	0.958333333333333	0.987847222222222	CEBPA_T	0	1
ENSG00000238685.1		0.93858	0.054041	0.10926	0.402777777777778	0.309895833333333	CEBPA_T	0	0
ENSG00000200571.1	RNU6-1284P	0.93856	0.0181319	0.04374	0.569444444444444	0.513020833333333	CEBPA_T	0	0
ENSG00000230131.6	LINC02641	0.93845	5.775e-07	3.9138e-06	0.944444444444444	0.923611111111111	CEBPA_T	0	0
ENSG00000261584.1		0.93764	0.00316173	0.0096655	0.430555555555556	0.277777777777778	CEBPA_T	0	0
ENSG00000261754.2		0.93754	2.10762e-07	1.5392e-06	0.958333333333333	0.966145833333333	CEBPA_T	0	0
ENSG00000164236.12	ANKRD33B	0.93738	5.07783e-13	7.8144e-12	1	1	CEBPA_T	0	0
ENSG00000287833.1		0.93734	0.00265875	0.0083085	0.416666666666667	0.338541666666667	CEBPA_T	0	0
ENSG00000147570.10	DNAJC5B	0.93715	6.20281e-07	4.1837e-06	1	0.963541666666667	CEBPA_T	0	0
ENSG00000205268.11	PDE7A	0.93714	7.61527e-30	5.2833e-28	1	1	CEBPA_T	0	0
ENSG00000237001.7	WASF3-AS1	0.93711	0.0148985	0.036967	0.347222222222222	0.261284722222222	CEBPA_T	0	0
ENSG00000184564.11	SLITRK6	0.93687	0.0817877	0.15369	0.513888888888889	0.364583333333333	CEBPA_T	1	0
ENSG00000259550.2	HNRNPA1P74	0.93681	0.039087	0.083657	0.263888888888889	0.194444444444444	CEBPA_T	0	0
ENSG00000207047.2	SNORD51	0.93659	0.0215641	0.050652	0.388888888888889	0.248263888888889	CEBPA_T	0	0
ENSG00000230384.1	RPSAP25	0.93657	0.036914	0.079791	0.333333333333333	0.223958333333333	CEBPA_T	0	0
ENSG00000168671.10	UGT3A2	0.93631	0.00111919	0.0038521	0.944444444444444	0.928819444444444	CEBPA_T	0	0
ENSG00000250039.4		0.93572	3.53835e-06	2.0878e-05	0.777777777777778	0.618055555555556	CEBPA_T	0	0
ENSG00000251595.7	ABCA11P	0.93518	3.65525e-09	3.4806e-08	0.972222222222222	0.931423611111111	CEBPA_T	0	0
ENSG00000275672.1		0.93502	0.00172398	0.0056638	0.611111111111111	0.369791666666667	CEBPA_T	0	0
ENSG00000271911.1		0.93498	0.000441092	0.0016803	0.652777777777778	0.434895833333333	CEBPA_T	0	0
ENSG00000067113.17	PLPP1	0.93485	3.05257e-14	5.358e-13	1	0.998263888888889	CEBPA_T	0	0
ENSG00000230799.1	RPS2P16	0.93463	9.17765e-18	2.3126e-16	1	0.982638888888889	CEBPA_T	0	0
ENSG00000230497.2	EEF1B2P8	0.93456	0.016914	0.041197	0.347222222222222	0.244791666666667	CEBPA_T	0	0
ENSG00000207320.1		0.93442	0.00685398	0.018914	0.555555555555556	0.502604166666667	CEBPA_T	0	0
ENSG00000177800.2	TMEM78	0.93404	0.00026675	0.0010685	0.708333333333333	0.502604166666667	CEBPA_T	0	0
ENSG00000254319.6	LINC03021	0.93383	0.000135133	0.00057705	0.944444444444444	0.928819444444444	CEBPA_T	0	0
ENSG00000229700.1	RPL29P17	0.9338	3.65853e-19	1.0596e-17	0.986111111111111	0.981770833333333	CEBPA_T	0	0
ENSG00000277010.1		0.93373	0.0143643	0.035809	0.430555555555556	0.359375	CEBPA_T	0	0
ENSG00000172519.9	OR10H5	0.93347	0.000427774	0.0016339	0.791666666666667	0.642361111111111	CEBPA_T	0	0
ENSG00000210176.1	MT-TH	0.93301	0.157021	0.26055	0.277777777777778	0.211805555555556	CEBPA_T	0	0
ENSG00000269888.1		0.933	0.152085	0.25399	0.222222222222222	0.244791666666667	CEBPA_T	0	0
ENSG00000275613.2		0.93287	2.05763e-08	1.7469e-07	0.972222222222222	0.837673611111111	CEBPA_T	0	0
ENSG00000200670.1	RNU6-912P	0.93282	0.00745931	0.020322	0.402777777777778	0.263020833333333	CEBPA_T	0	0
ENSG00000256045.3		0.93281	1.33837e-07	1.0022e-06	0.986111111111111	0.981770833333333	CEBPA_T	0	0
ENSG00000220113.2	MTCYBP4	0.93277	0.0715997	0.13751	0.388888888888889	0.317708333333333	CEBPA_T	0	0
ENSG00000204684.4		0.93274	0.0125962	0.031979	0.402777777777778	0.293402777777778	CEBPA_T	0	0
ENSG00000287950.1		0.93274	2.33135e-06	1.419e-05	0.944444444444444	0.866319444444444	CEBPA_T	0	0
ENSG00000236297.1	EEF1A1P23	0.93271	1.91351e-19	5.7458e-18	0.972222222222222	0.977430555555556	CEBPA_T	0	0
ENSG00000072274.13	TFRC	0.93247	3.51896e-18	9.2002e-17	1	1	CEBPA_T	1	0
ENSG00000263438.6	LINC01919	0.93237	0.0130036	0.03287	0.333333333333333	0.236111111111111	CEBPA_T	0	0
ENSG00000142512.15	SIGLEC10	0.93229	1.07278e-12	1.5988e-11	1	1	CEBPA_T	1	0
ENSG00000242178.1	MTND4P17	0.93229	0.000199665	0.00082243	0.805555555555556	0.555555555555556	CEBPA_T	0	0
ENSG00000286121.1		0.93205	0.000179929	0.00074869	0.597222222222222	0.460069444444444	CEBPA_T	0	0
ENSG00000256262.1	USP30-AS1	0.93192	5.33666e-17	1.2436e-15	1	0.994791666666667	CEBPA_T	0	0
ENSG00000275160.1	RPL7AP45	0.93148	4.45575e-11	5.5092e-10	1	0.967881944444444	CEBPA_T	0	0
ENSG00000272168.8	CASC15	0.93146	1.91546e-05	9.8164e-05	1	0.997395833333333	CEBPA_T	0	0
ENSG00000172551.11	MUCL1	0.93105	0.0330539	0.072743	0.486111111111111	0.347222222222222	CEBPA_T	0	0
ENSG00000239704.11	CDRT4	0.93102	5.03514e-08	4.0261e-07	0.958333333333333	0.955729166666667	CEBPA_T	0	0
ENSG00000286510.1		0.931	0.00228944	0.0072711	0.375	0.497395833333333	CEBPA_T	0	0
ENSG00000278643.1		0.93082	0.0258094	0.059002	0.333333333333333	0.223958333333333	CEBPA_T	0	0
ENSG00000248698.6	LINC01085	0.93055	0.0012422	0.0042248	0.652777777777778	0.585069444444444	CEBPA_T	0	0
ENSG00000143494.15	VASH2	0.93045	8.65321e-08	6.6668e-07	1	0.993055555555556	CEBPA_T	0	0
ENSG00000201343.1		0.93038	0.0162349	0.039815	0.611111111111111	0.537326388888889	CEBPA_T	0	0
ENSG00000214886.4	FAM177A1P1	0.92948	0.000286118	0.0011378	0.652777777777778	0.441840277777778	CEBPA_T	0	0
ENSG00000196208.14	GREB1	0.92934	0.000192952	0.00079741	1	0.980034722222222	CEBPA_T	0	0
ENSG00000160219.12	GAB3	0.92853	3.78083e-50	9.6126e-48	1	1	CEBPA_T	0	0
ENSG00000175449.14	RFESD	0.92774	1.00959e-11	1.3371e-10	1	0.994791666666667	CEBPA_T	0	0
ENSG00000223877.4	RPS8P10	0.92774	0.0103344	0.026973	0.430555555555556	0.397569444444444	CEBPA_T	0	0
ENSG00000247134.7		0.92766	6.60121e-05	0.0003007	0.944444444444444	0.964409722222222	CEBPA_T	0	0
ENSG00000228420.1	LINC01768	0.92716	0.00271579	0.0084637	0.569444444444444	0.467013888888889	CEBPA_T	0	0
ENSG00000269891.2	ARHGAP19-SLIT1	0.92711	0.000229651	0.00093264	0.652777777777778	0.603298611111111	CEBPA_T	0	0
ENSG00000105810.10	CDK6	0.92706	7.12231e-25	3.4719e-23	1	1	CEBPA_T	0	0
ENSG00000114248.10	LRRC31	0.9268	3.49721e-05	0.00016941	0.777777777777778	0.644097222222222	CEBPA_T	0	0
ENSG00000233562.1	RPS3AP8	0.92631	0.0471545	0.097655	0.305555555555556	0.209201388888889	CEBPA_T	0	0
ENSG00000207091.1		0.92625	0.0168015	0.040973	0.513888888888889	0.467013888888889	CEBPA_T	0	0
ENSG00000213316.10	LTC4S	0.9262	1.37296e-12	2.0178e-11	1	1	CEBPA_T	0	0
ENSG00000182586.9	LINC00334	0.92591	4.04136e-07	2.8148e-06	0.958333333333333	0.930555555555556	CEBPA_T	0	0
ENSG00000288104.1		0.92581	0.00707364	0.019411	0.472222222222222	0.263020833333333	CEBPA_T	0	0
ENSG00000169877.10	AHSP	0.9256	0.000973835	0.0034029	1	0.983506944444444	CEBPA_T	0	0
ENSG00000229282.2		0.92515	1.36998e-06	8.713e-06	0.888888888888889	0.744791666666667	CEBPA_T	0	0
ENSG00000275720.1		0.92504	4.37811e-10	4.724e-09	0.958333333333333	0.952256944444444	CEBPA_T	0	0
ENSG00000196993.8	NPIPB9	0.92503	2.43457e-09	2.3769e-08	1	0.918402777777778	CEBPA_T	0	0
ENSG00000233834.6	GIRGL	0.92458	1.15196e-08	1.0143e-07	1	0.961805555555556	CEBPA_T	0	0
ENSG00000203772.7	SPRN	0.92451	1.78674e-09	1.7746e-08	0.972222222222222	0.9453125	CEBPA_T	0	0
ENSG00000137825.11	ITPKA	0.92421	3.47211e-09	3.3151e-08	1	0.997395833333333	CEBPA_T	0	0
ENSG00000226164.2	FGFR3P6	0.92418	0.0579928	0.11586	0.305555555555556	0.268229166666667	CEBPA_T	0	0
ENSG00000198765.12	SYCP1	0.92409	0.0536889	0.10873	0.375	0.279513888888889	CEBPA_T	0	0
ENSG00000283069.1	DUX4L32	0.92384	0.0945754	0.17279	0.25	0.172743055555556	CEBPA_T	0	0
ENSG00000243478.9	AOX2P	0.92367	0.00150121	0.005002	0.986111111111111	0.949652777777778	CEBPA_T	0	0
ENSG00000200753.1		0.92343	0.0500077	0.1025	0.305555555555556	0.186631944444444	CEBPA_T	0	0
ENSG00000267767.3	LINC01801	0.9232	5.04437e-07	3.4528e-06	0.972222222222222	0.965277777777778	CEBPA_T	0	0
ENSG00000279463.1		0.92302	0.00028522	0.0011344	0.722222222222222	0.654513888888889	CEBPA_T	0	0
ENSG00000285666.1		0.9229	0.00483349	0.014004	0.333333333333333	0.289930555555556	CEBPA_T	0	0
ENSG00000258998.2	LINC02302	0.92269	0.0990088	0.17949	0.291666666666667	0.196180555555556	CEBPA_T	0	0
ENSG00000260133.1	CA5AP1	0.92269	3.3519e-08	2.7678e-07	0.958333333333333	0.8125	CEBPA_T	0	0
ENSG00000231184.3	CCNQP3	0.92225	0.00546458	0.015563	0.472222222222222	0.546875	CEBPA_T	0	0
ENSG00000138823.13	MTTP	0.92207	3.11239e-05	0.00015267	0.847222222222222	0.708333333333333	CEBPA_T	0	0
ENSG00000287275.1		0.92172	7.50202e-06	4.1692e-05	0.888888888888889	0.809027777777778	CEBPA_T	0	0
ENSG00000235256.1	FKBP4P7	0.92159	0.0193006	0.046101	0.333333333333333	0.289930555555556	CEBPA_T	0	0
ENSG00000088882.8	CPXM1	0.92147	1.1834e-11	1.5566e-10	1	1	CEBPA_T	0	0
ENSG00000109906.14	ZBTB16	0.92137	1.58423e-10	1.8111e-09	1	1	CEBPA_T	0	1
ENSG00000150471.16	ADGRL3	0.92102	0.00769394	0.020878	0.916666666666667	0.859375	CEBPA_T	0	0
ENSG00000288016.1		0.92096	0.0349672	0.076228	0.694444444444444	0.4921875	CEBPA_T	0	0
ENSG00000147168.13	IL2RG	0.92082	6.64562e-20	2.0995e-18	1	1	CEBPA_T	1	0
ENSG00000198251.7	CYP2A7P2	0.92061	0.000209723	0.0008601	0.680555555555556	0.573784722222222	CEBPA_T	0	0
ENSG00000236359.1	OR51B8P	0.92015	0.0655647	0.12794	0.319444444444444	0.225694444444444	CEBPA_T	0	0
ENSG00000248015.7		0.92007	2.85222e-11	3.6042e-10	0.986111111111111	0.971354166666667	CEBPA_T	0	0
ENSG00000280639.1	LINC02204	0.92006	0.00126016	0.0042786	0.680555555555556	0.463541666666667	CEBPA_T	0	0
ENSG00000240031.1	OR9A3P	0.91985	0.000784741	0.0028047	0.583333333333333	0.439236111111111	CEBPA_T	0	0
ENSG00000197757.8	HOXC6	0.91963	0.0380697	0.081798	0.375	0.389756944444444	CEBPA_T	0	1
ENSG00000272937.2	OR6U2P	0.91899	0.047501		0.263888888888889	0.169270833333333	CEBPA_T	0	0
ENSG00000233615.1	HNRNPA1P42	0.91852	5.20563e-06	2.9772e-05	0.75	0.587673611111111	CEBPA_T	0	0
ENSG00000264315.1	HNRNPA1P11	0.91845	0.00262889	0.0082298	0.569444444444444	0.423611111111111	CEBPA_T	0	0
ENSG00000233325.3	MIPEPP3	0.91816	1.96993e-24	9.3245e-23	1	0.999131944444444	CEBPA_T	0	0
ENSG00000262209.3	PCDHGB3	0.91775	4.4488e-08	3.5938e-07	1	0.985243055555556	CEBPA_T	0	0
ENSG00000230408.3	BZW1-AS1	0.91711	0.000214324	0.00087719	0.847222222222222	0.780381944444444	CEBPA_T	0	0
ENSG00000216316.1	RPL13AP15	0.91685	2.99295e-07	2.1318e-06	0.986111111111111	0.961805555555556	CEBPA_T	0	0
ENSG00000286378.1		0.91682	0.00214533	0.0068689	0.569444444444444	0.4765625	CEBPA_T	0	0
ENSG00000259881.1		0.91666	4.18865e-13	6.5197e-12	1	0.991319444444444	CEBPA_T	0	0
ENSG00000242101.3	RN7SL416P	0.91612	0.0845593	0.15784	0.416666666666667	0.185763888888889	CEBPA_T	0	0
ENSG00000285830.1		0.91612	4.00032e-12	5.5634e-11	0.986111111111111	0.978298611111111	CEBPA_T	0	0
ENSG00000265369.3	PCAT18	0.9161	5.90556e-05	0.00027199	1	0.911458333333333	CEBPA_T	0	0
ENSG00000108679.13	LGALS3BP	0.91453	3.33046e-06	1.9736e-05	1	1	CEBPA_T	1	0
ENSG00000042062.13	RIPOR3	0.91443	2.44669e-06	1.483e-05	1	1	CEBPA_T	0	0
ENSG00000256148.1		0.91441	9.99261e-11	1.1785e-09	1	0.997395833333333	CEBPA_T	0	0
ENSG00000050767.17	COL23A1	0.91354	1.47522e-05	7.7357e-05	1	1	CEBPA_T	0	0
ENSG00000239396.3	RN7SL414P	0.91348	0.0136572	0.034298	0.388888888888889	0.350694444444444	CEBPA_T	0	0
ENSG00000276406.1		0.91322	0.000192055	0.00079401	0.555555555555556	0.411458333333333	CEBPA_T	0	0
ENSG00000259425.5		0.9132	0.000247319	0.00099733	0.944444444444444	0.880208333333333	CEBPA_T	0	0
ENSG00000257078.1		0.91264	0.00558623	0.015853	0.402777777777778	0.348958333333333	CEBPA_T	0	0
ENSG00000250986.1	LINC02600	0.91245	0.0184441	0.044364	0.819444444444444	0.618055555555556	CEBPA_T	0	0
ENSG00000196132.14	MYT1	0.91243	1.30643e-05	6.9415e-05	0.986111111111111	0.9453125	CEBPA_T	0	1
ENSG00000261117.1		0.91197	0.00130751	0.0044218	0.597222222222222	0.427951388888889	CEBPA_T	0	0
ENSG00000004866.22	ST7	0.91176	4.41379e-13	6.8446e-12	1	1	CEBPA_T	0	0
ENSG00000173391.9	OLR1	0.91141	4.4672e-05	0.00021122	0.958333333333333	0.988715277777778	CEBPA_T	1	0
ENSG00000272674.3	PCDHB16	0.91089	0.0202744	0.048056	0.527777777777778	0.493055555555556	CEBPA_T	0	0
ENSG00000287376.1		0.91061	0.0056665	0.016033	0.777777777777778	0.711805555555556	CEBPA_T	0	0
ENSG00000233479.1		0.91049	0.0344083	0.075217	0.361111111111111	0.220486111111111	CEBPA_T	0	0
ENSG00000153707.17	PTPRD	0.91035	0.00161999	0.0053599	0.944444444444444	0.921875	CEBPA_T	1	0
ENSG00000280310.1		0.91026	7.91774e-09	7.1376e-08	0.930555555555556	0.786458333333333	CEBPA_T	0	0
ENSG00000252174.1	RNU7-18P	0.91025	1.4526e-07	1.0807e-06	1	0.926215277777778	CEBPA_T	0	0
ENSG00000266179.2		0.91025	0.00938504	0.024824	0.513888888888889	0.4453125	CEBPA_T	0	0
ENSG00000232282.1	MTND1P32	0.91013	0.0171914	0.041771	0.694444444444444	0.5625	CEBPA_T	0	0
ENSG00000248693.1	LINC02100	0.90982	3.63108e-14	6.3237e-13	1	0.980034722222222	CEBPA_T	0	0
ENSG00000137642.13	SORL1	0.90973	2.40312e-18	6.4172e-17	1	1	CEBPA_T	1	0
ENSG00000239122.1	RNU2-11P	0.90941	0.000242699	0.00098029	0.638888888888889	0.535590277777778	CEBPA_T	0	0
ENSG00000287826.1		0.9092	0.00467489	0.013608	0.444444444444444	0.448784722222222	CEBPA_T	0	0
ENSG00000286055.1		0.90914	0.000963112	0.0033693	0.875	0.702256944444444	CEBPA_T	0	0
ENSG00000260448.6	LCMT1-AS1	0.90854	2.02918e-24	9.5836e-23	1	0.999131944444444	CEBPA_T	0	0
ENSG00000169255.15	B3GALNT1	0.90847	3.25037e-15	6.3833e-14	1	1	CEBPA_T	0	0
ENSG00000258912.2	LINC02316	0.90839	8.35435e-12	1.1197e-10	1	0.960069444444444	CEBPA_T	0	0
ENSG00000213088.12	ACKR1	0.90818	0.000982276	0.0034281	0.944444444444444	0.874131944444444	CEBPA_T	0	0
ENSG00000265289.1		0.90784	5.16147e-06	2.9559e-05	0.722222222222222	0.578125	CEBPA_T	0	0
ENSG00000196616.14	ADH1B	0.90777	0.0162241	0.039791	0.777777777777778	0.450520833333333	CEBPA_T	0	0
ENSG00000140323.6	DISP2	0.90751	1.37094e-14	2.5238e-13	1	0.999131944444444	CEBPA_T	1	0
ENSG00000236056.1	GAPDHP14	0.90746	0.00283467	0.0087859	0.777777777777778	0.712673611111111	CEBPA_T	0	0
ENSG00000206763.1	RNU6-10P	0.90743	9.68907e-07	6.3291e-06	0.888888888888889	0.834201388888889	CEBPA_T	0	0
ENSG00000231996.1		0.90739	0.0100254	0.026289	0.416666666666667	0.254340277777778	CEBPA_T	0	0
ENSG00000069812.11	HES2	0.90724	0.000228484	0.00092861	0.875	0.819444444444444	CEBPA_T	0	1
ENSG00000134901.13	POGLUT2	0.90709	1.52088e-06	9.588e-06	1	0.995659722222222	CEBPA_T	0	0
ENSG00000213411.2	RBM22P2	0.90652	3.29852e-09	3.1586e-08	0.930555555555556	0.907118055555556	CEBPA_T	0	0
ENSG00000259760.1		0.90623	2.72695e-06	1.6406e-05	0.833333333333333	0.7109375	CEBPA_T	0	0
ENSG00000279075.1		0.90555	0.00214511	0.0068687	0.597222222222222	0.3984375	CEBPA_T	0	0
ENSG00000286705.1		0.90542	2.56851e-11	3.2622e-10	0.972222222222222	0.953993055555556	CEBPA_T	0	0
ENSG00000188191.15	PRKAR1B	0.9047	1.34771e-22	5.5074e-21	1	1	CEBPA_T	0	0
ENSG00000233216.1		0.90453	0.000316847	0.0012477	0.541666666666667	0.444444444444444	CEBPA_T	0	0
ENSG00000273374.1		0.90439	9.2357e-10	9.5318e-09	0.958333333333333	0.912326388888889	CEBPA_T	0	0
ENSG00000166492.9	FAM86GP	0.90438	5.0562e-06	2.9028e-05	0.902777777777778	0.839409722222222	CEBPA_T	0	0
ENSG00000133321.11	PLAAT4	0.90411	6.01859e-19	1.7093e-17	1	1	CEBPA_T	0	0
ENSG00000257837.1		0.90406	0.00938116	0.024817	0.375	0.253472222222222	CEBPA_T	0	0
ENSG00000227038.3	GTF2IP7	0.90377	0.00111408	0.0038373	0.833333333333333	0.765625	CEBPA_T	0	0
ENSG00000265033.2	RN7SL262P	0.90283	3.56873e-07	2.5087e-06	0.902777777777778	0.878472222222222	CEBPA_T	0	0
ENSG00000204740.11	MALRD1	0.90263	0.0020955	0.0067353	0.875	0.827256944444444	CEBPA_T	0	0
ENSG00000214652.6	ZNF727	0.9026	0.00670621	0.018557	0.902777777777778	0.894965277777778	CEBPA_T	0	1
ENSG00000256612.7	CYP2B7P	0.90241	5.73422e-06	3.2545e-05	0.986111111111111	0.964409722222222	CEBPA_T	0	0
ENSG00000167286.10	CD3D	0.90227	2.5546e-07	1.8409e-06	1	0.999131944444444	CEBPA_T	1	0
ENSG00000260492.3	CISTR	0.90211	0.00876551	0.023401	0.416666666666667	0.342881944444444	CEBPA_T	0	0
ENSG00000280614.1		0.90177	0.301806	0.43094	0.263888888888889	0.190972222222222	CEBPA_T	0	0
ENSG00000207160.1	RNU6-1289P	0.90134	3.37736e-05	0.00016405	0.722222222222222	0.638888888888889	CEBPA_T	0	0
ENSG00000188822.8	CNR2	0.90069	5.43075e-09	5.0258e-08	1	0.999131944444444	CEBPA_T	1	0
ENSG00000237154.2	MCFD2P1	0.90039	3.31491e-07	2.3462e-06	0.958333333333333	0.811631944444444	CEBPA_T	0	0
ENSG00000270387.1		0.90021	0.000707403	0.0025583	0.736111111111111	0.574652777777778	CEBPA_T	0	0
ENSG00000250337.7	PURPL	0.90011	0.0111933	0.028879	0.722222222222222	0.729166666666667	CEBPA_T	0	0
ENSG00000250106.1	ANKRD33B-AS1	0.89984	7.72936e-06	4.2827e-05	0.916666666666667	0.802951388888889	CEBPA_T	0	0
ENSG00000238304.1	RNU7-50P	0.89981	0.0063679	0.017738	0.555555555555556	0.506944444444444	CEBPA_T	0	0
ENSG00000249201.2	TERLR1	0.89947	0.0288082	0.064814	0.444444444444444	0.274305555555556	CEBPA_T	0	0
ENSG00000227910.1		0.89933	2.36344e-05	0.00011875	0.861111111111111	0.733506944444444	CEBPA_T	0	0
ENSG00000179869.15	ABCA13	0.89931	8.32302e-05	0.00037128	1	0.997395833333333	CEBPA_T	0	0
ENSG00000236303.4	LINC02646	0.89905	0.0124204	0.031569	0.361111111111111	0.243923611111111	CEBPA_T	0	0
ENSG00000205584.6		0.89899	1.86814e-10	2.1174e-09	1	0.950520833333333	CEBPA_T	0	0
ENSG00000213613.2	RPL11P3	0.89856	1.85307e-19	5.5762e-18	1	1	CEBPA_T	0	0
ENSG00000267239.1		0.8985	0.000317722	0.0012509	0.611111111111111	0.475694444444444	CEBPA_T	0	0
ENSG00000227430.1	H3P9	0.89825	5.4885e-05	0.00025438	0.777777777777778	0.784722222222222	CEBPA_T	0	0
ENSG00000236772.1		0.89739	5.43291e-12	7.4274e-11	0.986111111111111	0.9765625	CEBPA_T	0	0
ENSG00000101665.9	SMAD7	0.89714	2.31853e-08	1.9559e-07	1	1	CEBPA_T	0	1
ENSG00000146453.13	PNLDC1	0.89712	9.22052e-06	5.0388e-05	0.986111111111111	0.990451388888889	CEBPA_T	0	0
ENSG00000259928.1		0.89708	1.07835e-05	5.8296e-05	0.861111111111111	0.774305555555556	CEBPA_T	0	0
ENSG00000272980.4		0.89703	3.75933e-11	4.6891e-10	1	0.969618055555556	CEBPA_T	0	0
ENSG00000253039.1	RNA5SP47	0.89699	0.0604769	0.11985	0.361111111111111	0.308159722222222	CEBPA_T	0	0
ENSG00000175514.2	GPR152	0.89678	1.30883e-06	8.3453e-06	0.916666666666667	0.888888888888889	CEBPA_T	0	0
ENSG00000263677.2		0.89658	9.87798e-05	0.00043368	0.916666666666667	0.829861111111111	CEBPA_T	0	0
ENSG00000207172.1	RNU6-1162P	0.89649	0.0290472	0.065286	0.361111111111111	0.270833333333333	CEBPA_T	0	0
ENSG00000229690.1	MTCO2P1	0.89645	0.00435921	0.012816	0.513888888888889	0.347222222222222	CEBPA_T	0	0
ENSG00000165076.14	PRSS37	0.89642	8.98568e-05	0.0003985	0.805555555555556	0.717013888888889	CEBPA_T	0	0
ENSG00000260514.1		0.89623	2.27641e-05	0.00011479	0.708333333333333	0.578125	CEBPA_T	0	0
ENSG00000182903.16	ZNF721	0.89618	3.99854e-14	6.938e-13	1	1	CEBPA_T	0	1
ENSG00000210191.1	MT-TL2	0.89598	0.127676	0.2208	0.402777777777778	0.263020833333333	CEBPA_T	0	0
ENSG00000106086.20	PLEKHA8	0.89578	1.27726e-11	1.6774e-10	1	0.997395833333333	CEBPA_T	0	0
ENSG00000119782.14	FKBP1B	0.89534	5.5364e-10	5.8856e-09	1	0.987847222222222	CEBPA_T	0	0
ENSG00000218672.1	LINC03010	0.89531	0.164263	0.27003	0.111111111111111	0.178819444444444	CEBPA_T	0	0
ENSG00000232628.6		0.89489	2.57455e-05	0.00012829	0.916666666666667	0.8359375	CEBPA_T	0	0
ENSG00000223568.1	RPL3P11	0.89416	0.0253554	0.058141	0.347222222222222	0.293402777777778	CEBPA_T	0	0
ENSG00000226581.2	LINC02848	0.89383	4.43663e-06	2.5706e-05	0.944444444444444	0.930555555555556	CEBPA_T	0	0
ENSG00000270902.1		0.89344	0.00893274	0.023792	0.513888888888889	0.303819444444444	CEBPA_T	0	0
ENSG00000286376.1		0.89336	0.000144026	0.00061183	0.763888888888889	0.618923611111111	CEBPA_T	0	0
ENSG00000287333.1		0.89316	0.000464934	0.0017622	0.625	0.443576388888889	CEBPA_T	0	0
ENSG00000186439.14	TRDN	0.89287	0.0192018	0.045893	0.569444444444444	0.417534722222222	CEBPA_T	0	0
ENSG00000270935.1		0.8927	0.0273961	0.062111	0.361111111111111	0.223090277777778	CEBPA_T	0	0
ENSG00000224541.1		0.89253	0.00144451	0.0048316	0.569444444444444	0.485243055555556	CEBPA_T	0	0
ENSG00000280348.1		0.8925	0.00108093	0.0037347	0.652777777777778	0.568576388888889	CEBPA_T	0	0
ENSG00000236475.1	TRIM26BP	0.89246	0.000229105	0.00093096	0.680555555555556	0.578125	CEBPA_T	0	0
ENSG00000236758.5	MTUS2-AS2	0.89226	0.0181467	0.043773	0.319444444444444	0.310763888888889	CEBPA_T	0	0
ENSG00000270655.1		0.89207	0.018192	0.043865	0.347222222222222	0.238715277777778	CEBPA_T	0	0
ENSG00000230772.1	VN1R108P	0.89185	2.02523e-06	1.2473e-05	0.875	0.771701388888889	CEBPA_T	0	0
ENSG00000252633.1	RN7SKP282	0.89159	0.172012	0.28011	0.375	0.237847222222222	CEBPA_T	0	0
ENSG00000124564.17	SLC17A3	0.89147	0.00187195	0.006098	0.625	0.634548611111111	CEBPA_T	0	0
ENSG00000215274.5	GAGE10	0.89091	0.000113343	0.00049131	0.652777777777778	0.497395833333333	CEBPA_T	0	0
ENSG00000257698.2	GIHCG	0.89083	9.00475e-17	2.0578e-15	1	1	CEBPA_T	0	0
ENSG00000258794.3	DUX4L27	0.89021	0.00155189	0.0051542	0.722222222222222	0.717013888888889	CEBPA_T	0	0
ENSG00000065675.15	PRKCQ	0.89016	5.662e-20	1.8021e-18	1	1	CEBPA_T	0	1
ENSG00000131910.5	NR0B2	0.88994	5.30052e-05	0.0002465	0.736111111111111	0.556423611111111	CEBPA_T	0	1
ENSG00000142192.21	APP	0.88957	3.29973e-05	0.00016072	1	1	CEBPA_T	0	0
ENSG00000273876.1		0.88955	0.0573576	0.11483	0.319444444444444	0.219618055555556	CEBPA_T	0	0
ENSG00000271653.1		0.8895	0.000754385	0.0027069	0.652777777777778	0.454861111111111	CEBPA_T	0	0
ENSG00000112852.7	PCDHB2	0.88923	0.0314789	0.069908	0.513888888888889	0.533854166666667	CEBPA_T	0	0
ENSG00000233891.8		0.88913	0.00156935	0.0052061	0.583333333333333	0.4765625	CEBPA_T	0	0
ENSG00000233484.2		0.88852	0.0205715	0.048649	0.416666666666667	0.229166666666667	CEBPA_T	0	0
ENSG00000212136.1	RNU6-696P	0.88823	0.0301309	0.067354	0.375	0.206597222222222	CEBPA_T	0	0
ENSG00000070748.19	CHAT	0.88804	0.0324175	0.07161	0.305555555555556	0.336805555555556	CEBPA_T	0	0
ENSG00000225975.7	ZNF567-DT	0.88793	4.45657e-31	3.3972e-29	1	1	CEBPA_T	0	0
ENSG00000251526.1	LINC02435	0.88783	0.0373041	0.080446	0.388888888888889	0.269097222222222	CEBPA_T	0	0
ENSG00000287943.1		0.88776	0.00164445	0.0054315	0.5	0.342013888888889	CEBPA_T	0	0
ENSG00000223727.6		0.88772	2.54521e-06	1.5385e-05	0.930555555555556	0.771701388888889	CEBPA_T	0	0
ENSG00000118242.16	MREG	0.88767	2.09416e-09	2.0635e-08	1	0.998263888888889	CEBPA_T	0	0
ENSG00000258981.1	COX5AP2	0.88714	9.22892e-07	6.0452e-06	0.861111111111111	0.772569444444444	CEBPA_T	0	0
ENSG00000170486.11	KRT72	0.88699	1.62498e-05	8.4429e-05	1	0.969618055555556	CEBPA_T	0	0
ENSG00000136267.14	DGKB	0.88693	0.0913771	0.16808	0.402777777777778	0.185763888888889	CEBPA_T	0	0
ENSG00000237300.2	MTCO1P19	0.88678	0.0298822	0.066876	0.5	0.4140625	CEBPA_T	0	0
ENSG00000173801.17	JUP	0.88606	1.8956e-12	2.7413e-11	1	1	CEBPA_T	0	1
ENSG00000237065.2	NANOGP4	0.88599	1.98672e-05	0.00010148	0.916666666666667	0.878472222222222	CEBPA_T	0	0
ENSG00000257261.6	SLC38A4-AS1	0.88564	1.06207e-26	5.887e-25	1	1	CEBPA_T	0	0
ENSG00000255652.4	LINC02963	0.88548	0.00091408	0.0032126	0.75	0.761284722222222	CEBPA_T	0	0
ENSG00000271958.1		0.88542	0.000343902	0.0013424	0.694444444444444	0.504340277777778	CEBPA_T	0	0
ENSG00000237943.7	PRKCQ-AS1	0.88522	1.60037e-19	4.8467e-18	1	1	CEBPA_T	0	0
ENSG00000086548.9	CEACAM6	0.88488	0.00153271	0.0050945	0.986111111111111	0.974826388888889	CEBPA_T	1	0
ENSG00000280094.2	OR1B1	0.88473	0.00134802	0.0045429	0.583333333333333	0.456597222222222	CEBPA_T	0	0
ENSG00000230882.1		0.88457	0.00162093	0.0053626	0.958333333333333	0.892361111111111	CEBPA_T	0	0
ENSG00000125798.15	FOXA2	0.8844	0.0665505	0.12952	0.347222222222222	0.314236111111111	CEBPA_T	0	1
ENSG00000225539.7	LINC01821	0.88423	0.0200779	0.047652	0.597222222222222	0.362847222222222	CEBPA_T	0	0
ENSG00000153923.10	CLCA3P	0.8841	2.84505e-05	0.0001405	0.722222222222222	0.6875	CEBPA_T	0	0
ENSG00000234022.1		0.884	0.000172066	0.00071923	0.555555555555556	0.495659722222222	CEBPA_T	0	0
ENSG00000029534.21	ANK1	0.88374	6.71965e-05	0.00030567	1	1	CEBPA_T	0	0
ENSG00000154639.19	CXADR	0.8833	4.14321e-05	0.00019715	1	0.962673611111111	CEBPA_T	1	0
ENSG00000242135.2	RPL17P2	0.88285	0.0242514	0.056028	0.458333333333333	0.306423611111111	CEBPA_T	0	0
ENSG00000232539.1	LINC00945	0.88265	1.84383e-05	9.4813e-05	0.847222222222222	0.763888888888889	CEBPA_T	0	0
ENSG00000271163.1	NGRNP3	0.88261	0.00102066	0.0035472	0.541666666666667	0.416666666666667	CEBPA_T	0	0
ENSG00000280277.1		0.88258	0.000299396	0.0011858	0.652777777777778	0.519097222222222	CEBPA_T	0	0
ENSG00000251544.1	MTND5P12	0.88246	2.86333e-05	0.00014133	0.930555555555556	0.861111111111111	CEBPA_T	0	0
ENSG00000272944.1		0.8821	0.00777451	0.021074	0.472222222222222	0.297743055555556	CEBPA_T	0	0
ENSG00000231544.3	RSL24D1P11	0.88206	6.02331e-15	1.153e-13	1	0.980902777777778	CEBPA_T	0	0
ENSG00000279781.1		0.88185	0.0049504	0.014288	0.430555555555556	0.357638888888889	CEBPA_T	0	0
ENSG00000185567.7	AHNAK2	0.88184	2.59977e-08	2.1716e-07	1	0.999131944444444	CEBPA_T	0	0
ENSG00000274294.1		0.88152	1.15853e-07	8.762e-07	0.944444444444444	0.881076388888889	CEBPA_T	0	0
ENSG00000206682.1		0.88134	0.00247815	0.0078056	0.694444444444444	0.572916666666667	CEBPA_T	0	0
ENSG00000208032.1	MIR548A3	0.88131	0.00112238	0.0038625	0.694444444444444	0.526041666666667	CEBPA_T	0	0
ENSG00000245067.7	IGFBP7-AS1	0.88107	6.59602e-10	6.9563e-09	1	0.972222222222222	CEBPA_T	0	0
ENSG00000213190.4	MLLT11	0.88086	1.03027e-14	1.9296e-13	1	1	CEBPA_T	0	1
ENSG00000239780.1	RPLP0P11	0.88076	0.018878	0.045222	0.319444444444444	0.285590277777778	CEBPA_T	0	0
ENSG00000287386.1		0.88064	2.01641e-06	1.2426e-05	0.875	0.787326388888889	CEBPA_T	0	0
ENSG00000223878.1	PPIAP53	0.88052	2.42951e-08	2.0406e-07	0.972222222222222	0.9609375	CEBPA_T	0	0
ENSG00000137441.8	FGFBP2	0.8805	2.14724e-06	1.316e-05	1	0.998263888888889	CEBPA_T	0	0
ENSG00000152990.14	ADGRA3	0.8805	9.24725e-14	1.5544e-12	1	1	CEBPA_T	0	0
ENSG00000202175.1	RNA5SP128	0.88047	0.0626349	0.12318	0.263888888888889	0.217013888888889	CEBPA_T	0	0
ENSG00000285591.1		0.88023	0.000218776	0.00089292	0.486111111111111	0.613715277777778	CEBPA_T	0	0
ENSG00000134897.14	BIVM	0.88021	5.54349e-13	8.5002e-12	1	1	CEBPA_T	0	0
ENSG00000279846.1		0.87951	0.000401686	0.0015446	0.833333333333333	0.709201388888889	CEBPA_T	0	0
ENSG00000242229.1	RPS3AP14	0.87934	0.00670387	0.018552	0.583333333333333	0.4921875	CEBPA_T	0	0
ENSG00000232229.6	LINC00865	0.87922	8.58548e-05	0.00038211	1	0.938368055555556	CEBPA_T	0	0
ENSG00000243122.1		0.87912	0.0343463	0.075104	0.375	0.289930555555556	CEBPA_T	0	0
ENSG00000076356.7	PLXNA2	0.87882	9.92812e-10	1.0217e-08	1	0.999131944444444	CEBPA_T	1	1
ENSG00000065618.21	COL17A1	0.87877	0.000174172	0.00072737	0.986111111111111	0.980902777777778	CEBPA_T	0	0
ENSG00000286449.1		0.87874	0.00167143	0.0055099	0.694444444444444	0.495659722222222	CEBPA_T	0	0
ENSG00000214872.8	SMTNL1	0.87762	9.93362e-12	1.3173e-10	1	0.995659722222222	CEBPA_T	0	0
ENSG00000268316.1		0.87756	1.74776e-05	9.0203e-05	0.819444444444444	0.649305555555556	CEBPA_T	0	0
ENSG00000241941.2	RPL32P26	0.8768	1.23884e-05	6.6163e-05	0.888888888888889	0.720486111111111	CEBPA_T	0	0
ENSG00000260905.1	LINC02890	0.87678	0.00301027	0.0092665	0.444444444444444	0.289930555555556	CEBPA_T	0	0
ENSG00000220091.2	LAP3P1	0.87663	0.000342422	0.0013378	0.611111111111111	0.489583333333333	CEBPA_T	0	0
ENSG00000287899.1		0.87636	1.44958e-05	7.6164e-05	0.958333333333333	0.8984375	CEBPA_T	0	0
ENSG00000259873.1		0.87626	0.00911301	0.024207	0.5	0.354166666666667	CEBPA_T	0	0
ENSG00000233684.2	LINC01865	0.87615	0.0397432	0.084759	0.347222222222222	0.197048611111111	CEBPA_T	0	0
ENSG00000154611.15	PSMA8	0.87613	0.0119899	0.030645	0.694444444444444	0.720486111111111	CEBPA_T	0	0
ENSG00000252934.1	RNU7-172P	0.8761	0.0401228	0.085411	0.277777777777778	0.252604166666667	CEBPA_T	0	0
ENSG00000213420.8	GPC2	0.87602	7.90731e-10	8.2511e-09	1	0.998263888888889	CEBPA_T	0	0
ENSG00000235781.1	LINC02569	0.87587	1.714e-11	2.2174e-10	1	0.988715277777778	CEBPA_T	0	0
ENSG00000240047.2	RPS3AP32	0.87556	0.0214535	0.050431	0.472222222222222	0.347222222222222	CEBPA_T	0	0
ENSG00000122012.14	SV2C	0.87543	1.78435e-07	1.3117e-06	1	0.980034722222222	CEBPA_T	0	0
ENSG00000253409.1	TRBV7-4	0.87512	6.9104e-05	0.00031324	0.958333333333333	0.946180555555556	CEBPA_T	0	0
ENSG00000217555.13	CKLF	0.87498	2.96343e-13	4.6949e-12	1	0.988715277777778	CEBPA_T	0	0
ENSG00000135414.10	GDF11	0.87459	3.52678e-14	6.1572e-13	1	1	CEBPA_T	0	0
ENSG00000279732.1		0.87459	0.0752938	0.14335	0.472222222222222	0.291666666666667	CEBPA_T	0	0
ENSG00000185758.9	CLDN24	0.87458	0.0275907	0.062478	0.291666666666667	0.255208333333333	CEBPA_T	0	0
ENSG00000279261.2	LINC02961	0.87396	3.36408e-06	1.9913e-05	0.916666666666667	0.799479166666667	CEBPA_T	0	0
ENSG00000261741.5	FRG2KP	0.87383	0.0181706	0.043823	0.444444444444444	0.2734375	CEBPA_T	0	0
ENSG00000198846.6	TOX	0.8738	1.64941e-10	1.8826e-09	1	1	CEBPA_T	0	1
ENSG00000272255.1		0.87355	1.57628e-10	1.8035e-09	1	0.941840277777778	CEBPA_T	0	0
ENSG00000154898.15	CCDC144CP	0.8734	6.00042e-11	7.3021e-10	1	0.997395833333333	CEBPA_T	0	0
ENSG00000285850.1		0.87304	2.31128e-08	1.9502e-07	1	0.993923611111111	CEBPA_T	0	0
ENSG00000214904.5	DUTP8	0.87294	0.0054017	0.015411	0.430555555555556	0.274305555555556	CEBPA_T	0	0
ENSG00000266237.1		0.87276	2.55546e-06	1.5445e-05	0.958333333333333	0.868923611111111	CEBPA_T	0	0
ENSG00000129675.16	ARHGEF6	0.8726	7.1332e-43	1.1739e-40	1	1	CEBPA_T	0	0
ENSG00000219361.1	RPSAP72	0.87256	2.8673e-05	0.0001415	0.694444444444444	0.586805555555556	CEBPA_T	0	0
ENSG00000277587.1		0.87243	0.000509188	0.0019099	0.958333333333333	0.821180555555556	CEBPA_T	0	0
ENSG00000287490.1		0.87222	5.3335e-07	3.6326e-06	0.861111111111111	0.771701388888889	CEBPA_T	0	0
ENSG00000258807.5		0.87187	0.0878002	0.16269	0.569444444444444	0.311631944444444	CEBPA_T	0	0
ENSG00000211979.2	IGHV7-81	0.87169	2.11073e-05	0.00010717	0.833333333333333	0.714409722222222	CEBPA_T	0	0
ENSG00000265179.7		0.87149	0.119287	0.20882	0.180555555555556	0.292534722222222	CEBPA_T	0	0
ENSG00000254699.1	LINC02695	0.87139	0.000316791	0.0012476	0.597222222222222	0.434895833333333	CEBPA_T	0	0
ENSG00000228438.1		0.87131	0.0610417	0.12076	0.25	0.1875	CEBPA_T	0	0
ENSG00000251250.3		0.87089	0.0109564	0.028336	0.666666666666667	0.532986111111111	CEBPA_T	0	0
ENSG00000277588.1	MIR6806	0.87061	0.00140375	0.0047079	0.569444444444444	0.427951388888889	CEBPA_T	0	0
ENSG00000144452.15	ABCA12	0.8705	4.79154e-05	0.00022512	0.930555555555556	0.866319444444444	CEBPA_T	0	0
ENSG00000271666.1		0.87044	0.00799827	0.021603	0.486111111111111	0.335069444444444	CEBPA_T	0	0
ENSG00000287451.1		0.87031	0.0509823	0.10417	0.263888888888889	0.2578125	CEBPA_T	0	0
ENSG00000198919.13	DZIP3	0.86997	1.96943e-25	9.9785e-24	1	0.999131944444444	CEBPA_T	0	0
ENSG00000108381.11	ASPA	0.86991	0.000295833	0.0011732	0.888888888888889	0.791666666666667	CEBPA_T	0	0
ENSG00000277186.1		0.86957	0.00010664	0.00046501	0.777777777777778	0.640625	CEBPA_T	0	0
ENSG00000233585.2	ACAA2P1	0.86955	1.29569e-15	2.6449e-14	1	0.998263888888889	CEBPA_T	0	0
ENSG00000239481.1	RPS3AP41	0.86939	0.00383318	0.011457	0.611111111111111	0.434027777777778	CEBPA_T	0	0
ENSG00000006747.15	SCIN	0.86927	0.00493852	0.01426	0.791666666666667	0.861111111111111	CEBPA_T	0	0
ENSG00000165698.16	SPACA9	0.86902	3.26452e-15	6.4052e-14	1	1	CEBPA_T	0	0
ENSG00000228411.1	CDY4P	0.86889	0.101261	0.18285	0.513888888888889	0.363715277777778	CEBPA_T	0	0
ENSG00000234630.1		0.86882	4.16792e-11	5.1714e-10	1	0.996527777777778	CEBPA_T	0	0
ENSG00000232959.1		0.86881	0.000650781	0.0023773	0.611111111111111	0.434895833333333	CEBPA_T	0	0
ENSG00000236114.1		0.86848	3.30986e-08	2.7346e-07	0.944444444444444	0.921875	CEBPA_T	0	0
ENSG00000229209.1		0.86832	0.0623192		0.277777777777778	0.171875	CEBPA_T	0	0
ENSG00000202337.1	RNU6-8	0.86831	7.1871e-12	9.7153e-11	0.986111111111111	0.974826388888889	CEBPA_T	0	0
ENSG00000157873.17	TNFRSF14	0.86815	6.57749e-20	2.0795e-18	1	1	CEBPA_T	1	0
ENSG00000271401.1		0.8678	0.000158424	0.00066725	0.722222222222222	0.657986111111111	CEBPA_T	0	0
ENSG00000243925.1	RPS24P18	0.86753	0.0043013	0.012671	0.527777777777778	0.394965277777778	CEBPA_T	0	0
ENSG00000287757.1		0.86668	9.20514e-10	9.5049e-09	0.972222222222222	0.9453125	CEBPA_T	0	0
ENSG00000176658.17	MYO1D	0.86643	2.50108e-05	0.00012499	1	1	CEBPA_T	0	0
ENSG00000285527.1		0.86636	0.002344	0.0074249	0.652777777777778	0.475694444444444	CEBPA_T	0	0
ENSG00000130595.19	TNNT3	0.8663	8.88949e-10	9.2081e-09	1	1	CEBPA_T	0	0
ENSG00000258867.6	HISLA	0.86604	9.50385e-07	6.2186e-06	0.972222222222222	0.959201388888889	CEBPA_T	0	0
ENSG00000232986.1		0.86602	0.00530643	0.015176	0.5	0.390625	CEBPA_T	0	0
ENSG00000199515.1		0.86578	0.0517982	0.10558	0.319444444444444	0.192708333333333	CEBPA_T	0	0
ENSG00000261318.1	DIS3L-AS1	0.86564	1.51504e-05	7.9308e-05	0.875	0.729166666666667	CEBPA_T	0	0
ENSG00000230273.1	BRI3P3	0.86512	0.0122325	0.031164	0.319444444444444	0.248263888888889	CEBPA_T	0	0
ENSG00000259045.1	MTCO1P2	0.86486	1.8272e-09	1.8126e-08	1	0.999131944444444	CEBPA_T	0	0
ENSG00000239472.3	RN7SL221P	0.86477	0.00485708	0.014064	0.527777777777778	0.409722222222222	CEBPA_T	0	0
ENSG00000230314.7	ELOVL2-AS1	0.86475	0.0694398	0.1341	0.375	0.181423611111111	CEBPA_T	0	0
ENSG00000240869.3	RN7SL128P	0.86473	1.05209e-08	9.3415e-08	0.972222222222222	0.9765625	CEBPA_T	0	0
ENSG00000165028.12	NIPSNAP3B	0.86451	3.46774e-21	1.2436e-19	1	1	CEBPA_T	0	0
ENSG00000250484.2	PPIAP76	0.86449	0.0630526	0.12388	0.305555555555556	0.245659722222222	CEBPA_T	0	0
ENSG00000140932.10	CMTM2	0.86438	4.59121e-07	3.1692e-06	0.986111111111111	0.990451388888889	CEBPA_T	0	0
ENSG00000267679.1	EIF5AP2	0.86421	2.72743e-07	1.9561e-06	1	0.955729166666667	CEBPA_T	0	0
ENSG00000267708.1	RDM1P3	0.86406	5.25769e-08	4.1891e-07	0.958333333333333	0.914930555555556	CEBPA_T	0	0
ENSG00000150676.13	CCDC83	0.86343	4.44346e-05	0.00021023	0.861111111111111	0.723090277777778	CEBPA_T	0	1
ENSG00000214676.4	RPL9P16	0.86285	0.0308917	0.068827	0.361111111111111	0.246527777777778	CEBPA_T	0	0
ENSG00000237292.1	LINC01732	0.86285	0.000486055	0.0018346	0.625	0.565104166666667	CEBPA_T	0	0
ENSG00000054392.13	HHAT	0.86257	8.24978e-20	2.5605e-18	1	0.999131944444444	CEBPA_T	0	0
ENSG00000273407.1		0.86256	0.00048841	0.0018418	0.611111111111111	0.466145833333333	CEBPA_T	0	0
ENSG00000145692.15	BHMT	0.86254	0.00184782	0.0060268	0.555555555555556	0.465277777777778	CEBPA_T	0	0
ENSG00000236469.1		0.86226	0.00107203	0.0037096	0.680555555555556	0.666666666666667	CEBPA_T	0	0
ENSG00000242173.10	ARHGDIG	0.86221	4.0356e-05	0.00019259	0.930555555555556	0.736979166666667	CEBPA_T	0	0
ENSG00000111885.7	MAN1A1	0.86126	2.06931e-14	3.7103e-13	1	1	CEBPA_T	0	0
ENSG00000274600.1	RIMBP3B	0.86123	2.40619e-06	1.4599e-05	0.916666666666667	0.844618055555556	CEBPA_T	0	0
ENSG00000242670.1	RPL22P13	0.86118	2.20832e-06	1.3499e-05	0.847222222222222	0.756944444444444	CEBPA_T	0	0
ENSG00000229169.1		0.86091	0.0501142	0.10269	0.527777777777778	0.480902777777778	CEBPA_T	0	0
ENSG00000285960.1		0.86062	0.0140419	0.035141	0.263888888888889	0.2734375	CEBPA_T	0	0
ENSG00000203690.13	TCP10L3	0.86053	0.030865	0.068778	0.444444444444444	0.282986111111111	CEBPA_T	0	0
ENSG00000261055.1		0.86027	2.2847e-05	0.00011515	0.888888888888889	0.858506944444444	CEBPA_T	0	0
ENSG00000259614.2	TUBAP12	0.85984	0.0472805	0.097831	0.291666666666667	0.262152777777778	CEBPA_T	0	0
ENSG00000228317.2	FKTN-AS1	0.85957	2.65889e-08	2.2188e-07	0.944444444444444	0.835069444444444	CEBPA_T	0	0
ENSG00000202430.1	RNA5SP88	0.85899	0.0318699	0.070613	0.361111111111111	0.368923611111111	CEBPA_T	0	0
ENSG00000127399.15	LRRC61	0.8589	3.55845e-10	3.887e-09	1	0.998263888888889	CEBPA_T	0	0
ENSG00000225533.1	PAWRP1	0.85885	1.44509e-06	9.1469e-06	0.833333333333333	0.728298611111111	CEBPA_T	0	0
ENSG00000230323.6	LINC00159	0.85879	4.09836e-05	0.00019526	0.833333333333333	0.6484375	CEBPA_T	0	0
ENSG00000207435.1	RNU6-114P	0.85848	0.0603553	0.11966	0.291666666666667	0.1875	CEBPA_T	0	0
ENSG00000275927.1		0.85801	3.06965e-08	2.5451e-07	1	0.981770833333333	CEBPA_T	0	0
ENSG00000010319.7	SEMA3G	0.8579	1.16186e-05	6.2453e-05	0.958333333333333	0.987847222222222	CEBPA_T	0	0
ENSG00000253333.1		0.85773	0.00920886	0.024424	0.638888888888889	0.598090277777778	CEBPA_T	0	0
ENSG00000251385.2	MTCYBP16	0.85753	0.0204524	0.048408	0.486111111111111	0.361111111111111	CEBPA_T	0	0
ENSG00000227523.1	RPS20P15	0.85747	2.63181e-06	1.5875e-05	0.944444444444444	0.894097222222222	CEBPA_T	0	0
ENSG00000206702.1	RNU1-11P	0.85721	0.0462961	0.096263	0.513888888888889	0.394097222222222	CEBPA_T	0	0
ENSG00000214190.2	RNF152P1	0.85699	1.6483e-06	1.0306e-05	0.861111111111111	0.756076388888889	CEBPA_T	0	0
ENSG00000273091.1		0.85683	3.22003e-10	3.541e-09	0.958333333333333	0.9296875	CEBPA_T	0	0
ENSG00000213645.2	SLC25A1P3	0.85677	0.00134926	0.0045464	0.513888888888889	0.3828125	CEBPA_T	0	0
ENSG00000153002.12	CPB1	0.85668	0.000213124	0.00087295	0.888888888888889	0.8203125	CEBPA_T	0	0
ENSG00000117400.18	MPL	0.85652	3.22278e-07	2.2871e-06	1	0.999131944444444	CEBPA_T	0	0
ENSG00000253807.6	LINC01170	0.8565	0.0338215	0.074163	0.375	0.359375	CEBPA_T	0	0
ENSG00000237945.7	LINC00649	0.85602	1.2238e-05	6.5442e-05	1	1	CEBPA_T	0	0
ENSG00000175920.18	DOK7	0.85583	2.38602e-08	2.0069e-07	0.958333333333333	0.990451388888889	CEBPA_T	0	0
ENSG00000212017.2	MIR548U	0.85573	0.105446	0.18888	0.402777777777778	0.293402777777778	CEBPA_T	0	0
ENSG00000254225.1	BTF3P1	0.85563	0.0144841	0.03608	0.416666666666667	0.283854166666667	CEBPA_T	0	0
ENSG00000270906.1	MTND4P35	0.85544	1.25564e-08	1.1006e-07	1	0.991319444444444	CEBPA_T	0	0
ENSG00000200972.1	RNU5A-8P	0.85485	0.0198818	0.047252	0.486111111111111	0.584201388888889	CEBPA_T	0	0
ENSG00000108452.1	ZNF29P	0.8547	7.29055e-07	4.8542e-06	0.875	0.819444444444444	CEBPA_T	0	0
ENSG00000178026.13	LRRC75B	0.85441	4.18894e-13	6.5197e-12	1	1	CEBPA_T	0	0
ENSG00000204909.8	SPINK9	0.85439	4.5109e-05	0.00021307	0.833333333333333	0.669270833333333	CEBPA_T	0	0
ENSG00000265542.5		0.85434	1.23594e-05	6.6042e-05	0.777777777777778	0.640625	CEBPA_T	0	0
ENSG00000234026.1		0.8542	3.57613e-05	0.00017284	0.916666666666667	0.827256944444444	CEBPA_T	0	0
ENSG00000244740.1	RPL31P23	0.85397	0.0109251	0.028266	0.722222222222222	0.5234375	CEBPA_T	0	0
ENSG00000213783.4	RPL35P4	0.85358	0.0330178	0.072683	0.375	0.307291666666667	CEBPA_T	0	0
ENSG00000150656.15	CNDP1	0.85327	1.35241e-07	1.0118e-06	1	0.957465277777778	CEBPA_T	0	0
ENSG00000091129.21	NRCAM	0.85285	4.98322e-05	0.00023317	1	0.964409722222222	CEBPA_T	1	0
ENSG00000285578.1		0.85275	0.0131993	0.03329	0.625	0.576388888888889	CEBPA_T	0	0
ENSG00000069431.11	ABCC9	0.85273	0.0198601	0.047203	0.777777777777778	0.597222222222222	CEBPA_T	0	0
ENSG00000227060.7	LINC00629	0.85273	0.00108398	0.0037446	0.805555555555556	0.684895833333333	CEBPA_T	0	0
ENSG00000184292.7	TACSTD2	0.85251	0.00776497	0.021053	0.875	0.922743055555556	CEBPA_T	1	0
ENSG00000171903.16	CYP4F11	0.85246	0.00140193	0.0047025	0.944444444444444	0.848958333333333	CEBPA_T	0	0
ENSG00000272942.1		0.85213	0.000153569	0.00064834	0.791666666666667	0.748263888888889	CEBPA_T	0	0
ENSG00000267366.1		0.85168	1.90547e-11	2.4539e-10	1	0.993055555555556	CEBPA_T	0	0
ENSG00000162078.11	ZG16B	0.85162	3.03637e-08	2.5211e-07	0.986111111111111	0.995659722222222	CEBPA_T	0	0
ENSG00000261174.2	HMGB1P33	0.85152	0.0188151	0.045087	0.388888888888889	0.236979166666667	CEBPA_T	0	0
ENSG00000251188.1		0.85143	9.6396e-05	0.00042391	0.833333333333333	0.694444444444444	CEBPA_T	0	0
ENSG00000258811.1		0.85118	4.20413e-08	3.4118e-07	0.972222222222222	0.951388888888889	CEBPA_T	0	0
ENSG00000222012.1		0.85105	0.00044381	0.0016894	0.875	0.834201388888889	CEBPA_T	0	0
ENSG00000273230.1		0.85079	1.9635e-16	4.374e-15	1	0.996527777777778	CEBPA_T	0	0
ENSG00000243058.1	RPL39P33	0.85033	0.0624405	0.12285	0.277777777777778	0.247395833333333	CEBPA_T	0	0
ENSG00000254934.5	LINC00678	0.85006	0.00974576	0.025662	0.611111111111111	0.497395833333333	CEBPA_T	0	0
ENSG00000103740.10	ACSBG1	0.84991	1.2749e-07	9.5858e-07	1	0.999131944444444	CEBPA_T	0	0
ENSG00000279220.4	CMKLR2-AS	0.84933	0.011532	0.029596	0.597222222222222	0.433159722222222	CEBPA_T	0	0
ENSG00000230528.7	NOS2P3	0.84929	0.00847271	0.022711	0.333333333333333	0.262152777777778	CEBPA_T	0	0
ENSG00000259414.1		0.84915	0.00655907	0.018194	0.527777777777778	0.399305555555556	CEBPA_T	0	0
ENSG00000259915.2		0.84906	1.78104e-10	2.0252e-09	0.972222222222222	0.947048611111111	CEBPA_T	0	0
ENSG00000214511.3	HIGD1C	0.84881	1.09688e-05	5.9237e-05	0.847222222222222	0.689236111111111	CEBPA_T	0	0
ENSG00000241187.1	RPL21P57	0.84873	0.000417658	0.0016005	0.736111111111111	0.499131944444444	CEBPA_T	0	0
ENSG00000233073.2	GRM3-AS1	0.8485	0.0368021	0.079614	0.375	0.442708333333333	CEBPA_T	0	0
ENSG00000159618.16	ADGRG5	0.84828	1.5131e-09	1.5191e-08	1	0.999131944444444	CEBPA_T	0	0
ENSG00000214866.9	DCDC2C	0.84815	0.0317279	0.070361	0.444444444444444	0.299479166666667	CEBPA_T	0	0
ENSG00000123965.13	PMS2P5	0.84786	5.10671e-17	1.192e-15	1	0.999131944444444	CEBPA_T	0	0
ENSG00000189283.10	FHIT	0.84743	6.82023e-16	1.4386e-14	1	1	CEBPA_T	0	0
ENSG00000205502.4	C2CD4B	0.84727	0.0630813	0.12393	0.444444444444444	0.647569444444444	CEBPA_T	0	0
ENSG00000223685.6	LINC00571	0.84681	1.85958e-13	3.0078e-12	0.986111111111111	0.971354166666667	CEBPA_T	0	0
ENSG00000247877.7	FAM174A-DT	0.84676	2.24528e-13	3.6029e-12	0.972222222222222	0.971354166666667	CEBPA_T	0	0
ENSG00000164855.16	TMEM184A	0.84672	8.86052e-09	7.9436e-08	1	0.995659722222222	CEBPA_T	0	0
ENSG00000250732.1	RPEP1	0.84649	0.157311	0.26087	0.236111111111111	0.163194444444444	CEBPA_T	0	0
ENSG00000232125.5	DYTN	0.84638	2.24761e-06	1.3719e-05	1	0.963541666666667	CEBPA_T	0	0
ENSG00000140563.15	MCTP2	0.84605	3.37391e-12	4.7356e-11	1	1	CEBPA_T	0	0
ENSG00000206835.1	RNU1-74P	0.84605	0.00580693	0.016388	0.527777777777778	0.339409722222222	CEBPA_T	0	0
ENSG00000255106.1	RPL7AP79	0.84575	0.0372454	0.080348	0.361111111111111	0.251736111111111	CEBPA_T	0	0
ENSG00000231896.1		0.84543	1.52991e-05	8.0018e-05	0.75	0.761284722222222	CEBPA_T	0	0
ENSG00000224854.3	CDKN2A-DT	0.84513	0.0087869	0.023453	0.472222222222222	0.350694444444444	CEBPA_T	0	0
ENSG00000152672.8	CLEC4F	0.84494	0.00957499	0.02527	0.694444444444444	0.659722222222222	CEBPA_T	0	0
ENSG00000272691.1		0.84478	0.00798866	0.021582	0.388888888888889	0.309895833333333	CEBPA_T	0	0
ENSG00000133317.16	LGALS12	0.84471	1.33858e-06	8.5209e-06	1	0.999131944444444	CEBPA_T	0	0
ENSG00000229107.2	ABHD17AP4	0.8447	1.28999e-05	6.861e-05	0.930555555555556	0.923611111111111	CEBPA_T	0	0
ENSG00000249526.1		0.84458	1.93914e-07	1.4203e-06	0.944444444444444	0.866319444444444	CEBPA_T	0	0
ENSG00000232104.3	RFX3-DT	0.84421	2.92038e-16	6.3949e-15	1	0.998263888888889	CEBPA_T	0	0
ENSG00000227759.2	VTI1BP4	0.84377	0.106367	0.19017	0.388888888888889	0.321180555555556	CEBPA_T	0	0
ENSG00000205309.14	NT5M	0.84355	2.13405e-16	4.7365e-15	1	1	CEBPA_T	0	0
ENSG00000253968.2		0.84348	0.119451	0.20907	0.111111111111111	0.245659722222222	CEBPA_T	0	0
ENSG00000234025.1	RBPMS2P1	0.84342	4.13214e-05	0.00019669	0.916666666666667	0.811631944444444	CEBPA_T	0	0
ENSG00000288528.1		0.84332	1.64633e-07	1.2157e-06	0.986111111111111	0.896701388888889	CEBPA_T	0	0
ENSG00000271499.1		0.84324	0.00301388	0.0092743	0.666666666666667	0.365451388888889	CEBPA_T	0	0
ENSG00000260788.6	CEDORA	0.843	0.000173696	0.00072567	0.833333333333333	0.673611111111111	CEBPA_T	0	0
ENSG00000251783.1	RNU6-1170P	0.84293	0.000190128	0.00078689	0.638888888888889	0.557291666666667	CEBPA_T	0	0
ENSG00000233154.6	LINC01762	0.84253	4.67957e-07	3.2226e-06	0.986111111111111	0.920138888888889	CEBPA_T	0	0
ENSG00000252692.1		0.84239	0.00165014	0.0054465	0.638888888888889	0.472222222222222	CEBPA_T	0	0
ENSG00000287092.1		0.84237	0.000157874	0.00066513	0.958333333333333	0.905381944444444	CEBPA_T	0	0
ENSG00000186583.12	SPATC1	0.84153	1.71226e-06	1.068e-05	1	0.986111111111111	CEBPA_T	0	0
ENSG00000186049.8	KRT73	0.84141	3.4762e-05	0.00016852	0.958333333333333	0.925347222222222	CEBPA_T	0	0
ENSG00000251478.1		0.84078	5.4712e-05	0.00025363	0.791666666666667	0.748263888888889	CEBPA_T	0	0
ENSG00000224916.9	APOC4-APOC2	0.84074	0.00349081	0.010555	0.527777777777778	0.375868055555556	CEBPA_T	0	0
ENSG00000252237.1	RNU4-54P	0.84055	0.128369	0.22171	0.263888888888889	0.250868055555556	CEBPA_T	0	0
ENSG00000198728.11	LDB1	0.84049	1.29465e-56	4.5057e-54	1	1	CEBPA_T	0	0
ENSG00000287642.1		0.84032	0.00146493	0.0048914	0.861111111111111	0.769097222222222	CEBPA_T	0	0
ENSG00000237877.7	LINC01473	0.84028	2.45935e-18	6.555e-17	1	0.997395833333333	CEBPA_T	0	0
ENSG00000228341.1		0.84021	0.0411096	0.087178	0.541666666666667	0.459201388888889	CEBPA_T	0	0
ENSG00000252766.1	RNU6-255P	0.84007	0.0938538	0.17174	0.333333333333333	0.315104166666667	CEBPA_T	0	0
ENSG00000223819.2	PPIAP89	0.83987	0.00303031	0.0093133	0.527777777777778	0.3671875	CEBPA_T	0	0
ENSG00000198720.13	ANKRD13B	0.83985	4.94464e-13	7.6205e-12	1	1	CEBPA_T	0	0
ENSG00000055163.20	CYFIP2	0.83973	1.24205e-15	2.5427e-14	1	1	CEBPA_T	0	0
ENSG00000170417.16	TMEM182	0.83971	9.44861e-23	3.9139e-21	1	0.999131944444444	CEBPA_T	0	0
ENSG00000279147.1		0.83938	2.30825e-06	1.4055e-05	0.930555555555556	0.827256944444444	CEBPA_T	0	0
ENSG00000166530.8	HSBP1P2	0.8392	0.000439708	0.0016755	0.791666666666667	0.647569444444444	CEBPA_T	0	0
ENSG00000228643.1		0.83913	7.65183e-06	4.2425e-05	0.861111111111111	0.813368055555556	CEBPA_T	0	0
ENSG00000231817.9	LINC01198	0.83893	0.00189349	0.0061611	0.583333333333333	0.526041666666667	CEBPA_T	0	0
ENSG00000249283.3	ACTR3BP4	0.83883	0.00234667	0.0074323	0.569444444444444	0.428819444444444	CEBPA_T	0	0
ENSG00000223806.8	LINC00114	0.83832	2.34493e-06	1.4266e-05	0.944444444444444	0.8671875	CEBPA_T	0	0
ENSG00000205583.13	STAG3L1	0.83794	1.58475e-20	5.336e-19	1	0.999131944444444	CEBPA_T	0	0
ENSG00000181562.5	EDDM3A	0.8375	0.0418221	0.08841	0.430555555555556	0.2734375	CEBPA_T	0	0
ENSG00000222414.1	RNU2-59P	0.83708	0.0476239	0.098407	0.555555555555556	0.479166666666667	CEBPA_T	0	0
ENSG00000263667.3	LINC03066	0.83689	0.0283261	0.063888	0.513888888888889	0.415798611111111	CEBPA_T	0	0
ENSG00000267606.1		0.83682	1.42147e-05	7.4853e-05	0.75	0.652777777777778	CEBPA_T	0	0
ENSG00000153237.18	CCDC148	0.83672	6.6852e-06	3.7472e-05	0.972222222222222	0.931423611111111	CEBPA_T	0	0
ENSG00000215795.2		0.83654	1.72592e-09	1.717e-08	0.972222222222222	0.975694444444444	CEBPA_T	0	0
ENSG00000242767.1	ZBTB20-AS4	0.83652	2.4647e-06	1.4931e-05	0.944444444444444	0.828993055555556	CEBPA_T	0	0
ENSG00000201483.1		0.83638	0.0614816	0.12146	0.333333333333333	0.266493055555556	CEBPA_T	0	0
ENSG00000212024.2	MIR550A3	0.83629	3.13059e-05	0.00015342	0.888888888888889	0.730034722222222	CEBPA_T	0	0
ENSG00000237542.1	MTCO3P17	0.83623	0.0199732	0.047441	0.333333333333333	0.282986111111111	CEBPA_T	0	0
ENSG00000227694.1	RPL23AP74	0.836	0.0387113	0.082987	0.458333333333333	0.368055555555556	CEBPA_T	0	0
ENSG00000229609.1	LINC01079	0.836	0.0664675		0.305555555555556	0.181423611111111	CEBPA_T	0	0
ENSG00000279481.1		0.83577	3.51154e-06	2.0729e-05	1	0.90625	CEBPA_T	0	0
ENSG00000146521.10	LINC01558	0.83566	0.0706433	0.13596	0.236111111111111	0.213541666666667	CEBPA_T	0	0
ENSG00000235415.1		0.83514	0.000726198	0.0026168	0.708333333333333	0.592881944444444	CEBPA_T	0	0
ENSG00000276071.1		0.83511	2.84823e-15	5.6248e-14	1	0.993055555555556	CEBPA_T	0	0
ENSG00000276758.1		0.83493	0.000586451	0.002168	0.888888888888889	0.810763888888889	CEBPA_T	0	0
ENSG00000230208.1	IFNNP1	0.83442	0.0156119	0.038483	0.444444444444444	0.248263888888889	CEBPA_T	0	0
ENSG00000239511.2	POM121L7P	0.83436	0.0612332	0.12107	0.305555555555556	0.203125	CEBPA_T	0	0
ENSG00000259129.6	LINC00648	0.83407	0.157308	0.26087	0.166666666666667	0.259548611111111	CEBPA_T	0	0
ENSG00000267529.3		0.83372	1.65369e-06	1.0336e-05	0.958333333333333	0.950520833333333	CEBPA_T	0	0
ENSG00000223628.2		0.83357	0.00122118	0.004161	0.819444444444444	0.701388888888889	CEBPA_T	0	0
ENSG00000272799.1		0.83354	3.3239e-13	5.2425e-12	0.986111111111111	0.986979166666667	CEBPA_T	0	0
ENSG00000060303.5	RPS17P5	0.83305	3.8389e-07	2.6835e-06	0.944444444444444	0.935763888888889	CEBPA_T	0	0
ENSG00000213373.7	LINC00671	0.83296	7.52453e-05	0.00033808	0.972222222222222	0.965277777777778	CEBPA_T	0	0
ENSG00000180914.10	OXTR	0.8328	2.29669e-11	2.9319e-10	0.986111111111111	0.993055555555556	CEBPA_T	0	0
ENSG00000164037.17	SLC9B1	0.83243	4.54887e-24	2.0745e-22	1	0.999131944444444	CEBPA_T	0	0
ENSG00000275769.1		0.83203	1.18297e-08	1.0397e-07	0.986111111111111	0.936631944444444	CEBPA_T	0	0
ENSG00000260412.1		0.83195	0.0193099	0.046118	0.430555555555556	0.4921875	CEBPA_T	0	0
ENSG00000244390.2	RPS6P22	0.83187	0.00197595	0.0063965	0.708333333333333	0.5703125	CEBPA_T	0	0
ENSG00000226188.2	HNRNPA1P3	0.83167	0.00963883	0.025418	0.430555555555556	0.321180555555556	CEBPA_T	0	0
ENSG00000231534.1	FBXO36-IT1	0.83139	0.0616313	0.12167	0.444444444444444	0.384548611111111	CEBPA_T	0	0
ENSG00000230853.1	RPL10P11	0.83136	0.0187473	0.044941	0.402777777777778	0.2890625	CEBPA_T	0	0
ENSG00000184276.3	DEFB108B	0.83084	0.000813548	0.0028971	0.638888888888889	0.452256944444444	CEBPA_T	0	0
ENSG00000215386.13	MIR99AHG	0.83082	0.000568642	0.0021092	0.986111111111111	0.956597222222222	CEBPA_T	0	0
ENSG00000267224.1		0.83078	0.00407944	0.012095	0.5	0.345486111111111	CEBPA_T	0	0
ENSG00000090659.18	CD209	0.83068	0.00071396	0.0025779	0.875	0.8984375	CEBPA_T	0	0
ENSG00000287720.1		0.83058	3.49926e-07	2.4643e-06	0.986111111111111	0.934895833333333	CEBPA_T	0	0
ENSG00000249125.2		0.83053	0.0121168	0.030923	0.555555555555556	0.471354166666667	CEBPA_T	0	0
ENSG00000138792.10	ENPEP	0.83005	0.0366467	0.079326	0.777777777777778	0.723090277777778	CEBPA_T	1	0
ENSG00000206907.1	RNU6-1013P	0.82923	0.0537032	0.10874	0.347222222222222	0.228298611111111	CEBPA_T	0	0
ENSG00000276520.1		0.82907	0.190574	0.3032	0.125	0.174479166666667	CEBPA_T	0	0
ENSG00000258655.2	ARHGAP5-AS1	0.82886	1.23051e-06	7.8934e-06	0.986111111111111	0.915798611111111	CEBPA_T	0	0
ENSG00000276667.1		0.82848	5.76836e-06	3.2721e-05	0.75	0.751736111111111	CEBPA_T	0	0
ENSG00000237636.3	ANKRD26P3	0.82828	0.0802594	0.15125	0.555555555555556	0.583333333333333	CEBPA_T	0	0
ENSG00000183570.16	PCBP3	0.82815	1.56831e-05	8.1825e-05	1	0.995659722222222	CEBPA_T	1	1
ENSG00000259418.1		0.8279	2.56658e-05	0.00012793	0.777777777777778	0.654513888888889	CEBPA_T	0	0
ENSG00000287288.1		0.82787	0.0356801	0.077546	0.416666666666667	0.2421875	CEBPA_T	0	0
ENSG00000241045.1	RPL7P43	0.82778	0.00472751	0.013742	0.472222222222222	0.3125	CEBPA_T	0	0
ENSG00000256875.2		0.82775	0.00317802	0.0097083	0.666666666666667	0.698784722222222	CEBPA_T	0	0
ENSG00000230809.1	RPS6P15	0.82767	0.0601467	0.11933	0.319444444444444	0.263020833333333	CEBPA_T	0	0
ENSG00000213787.3	RPL7AP38	0.82759	0.00508414	0.014622	0.583333333333333	0.446180555555556	CEBPA_T	0	0
ENSG00000260062.3	GOLGA2P11	0.82755	0.0130167	0.032894	0.680555555555556	0.579861111111111	CEBPA_T	0	0
ENSG00000286410.1		0.82747	2.30935e-05	0.00011627	0.888888888888889	0.888020833333333	CEBPA_T	0	0
ENSG00000121316.11	PLBD1	0.82741	5.90184e-05	0.00027184	1	1	CEBPA_T	1	0
ENSG00000198881.10	ASB12	0.8273	5.35527e-09	4.9624e-08	1	0.920138888888889	CEBPA_T	0	0
ENSG00000242236.2	RN7SL594P	0.82727	0.00354564	0.010697	0.569444444444444	0.365451388888889	CEBPA_T	0	0
ENSG00000134326.11	CMPK2	0.827	7.391e-09	6.694e-08	1	1	CEBPA_T	0	0
ENSG00000268027.5		0.82683	6.52427e-11	7.8989e-10	1	0.999131944444444	CEBPA_T	0	0
ENSG00000164056.11	SPRY1	0.82659	8.29257e-06	4.5721e-05	1	1	CEBPA_T	0	0
ENSG00000226217.1	RPL19P1	0.82624	0.0214838	0.050494	0.444444444444444	0.362847222222222	CEBPA_T	0	0
ENSG00000279094.3	LINC01670	0.82623	0.0202843	0.048069	0.375	0.309895833333333	CEBPA_T	0	0
ENSG00000164385.9	LINC01600	0.82606	4.49314e-08	3.629e-07	0.930555555555556	0.902777777777778	CEBPA_T	0	0
ENSG00000238575.1		0.82573	0.00577739	0.016315	0.5	0.371527777777778	CEBPA_T	0	0
ENSG00000204791.10	SMPD5	0.8257	1.85677e-06	1.1507e-05	0.972222222222222	0.973958333333333	CEBPA_T	0	0
ENSG00000152208.13	GRID2	0.82497	0.148571	0.24931	0.361111111111111	0.171875	CEBPA_T	0	0
ENSG00000258803.1		0.82472	0.0115004	0.029532	0.541666666666667	0.408854166666667	CEBPA_T	0	0
ENSG00000267278.6	MAP3K14-AS1	0.824	1.59868e-20	5.3786e-19	1	1	CEBPA_T	0	0
ENSG00000267136.1		0.82366	2.5902e-06	1.5646e-05	0.986111111111111	0.980902777777778	CEBPA_T	0	0
ENSG00000251555.1		0.82347	0.071521	0.13738	0.458333333333333	0.4453125	CEBPA_T	0	0
ENSG00000229727.7		0.82344	6.0783e-07	4.103e-06	0.986111111111111	0.963541666666667	CEBPA_T	0	0
ENSG00000206847.1		0.82318	0.1029	0.1853	0.152777777777778	0.256076388888889	CEBPA_T	0	0
ENSG00000182021.10		0.82317	0.0128897	0.032609	0.430555555555556	0.374131944444444	CEBPA_T	0	0
ENSG00000286365.1		0.82311	1.54154e-09	1.5455e-08	0.986111111111111	0.973090277777778	CEBPA_T	0	0
ENSG00000222352.1	RN7SKP221	0.82307	0.00560461	0.015894	0.472222222222222	0.346354166666667	CEBPA_T	0	0
ENSG00000198744.5	MTCO3P12	0.82282	5.16006e-07	3.5275e-06	1	1	CEBPA_T	0	0
ENSG00000261294.1		0.82261	0.00916848	0.02433	0.597222222222222	0.439236111111111	CEBPA_T	0	0
ENSG00000244411.4	KRTAP5-7	0.82244	1.20877e-06	7.7645e-06	0.944444444444444	0.883680555555556	CEBPA_T	0	0
ENSG00000250902.1	SMAD1-AS1	0.82239	0.00717379	0.019632	0.555555555555556	0.361111111111111	CEBPA_T	0	0
ENSG00000222164.1	RN7SKP266	0.82219	0.0150815	0.037377	0.388888888888889	0.314236111111111	CEBPA_T	0	0
ENSG00000244471.6	TPTE2P3	0.82215	0.00119448	0.0040792	0.819444444444444	0.664930555555556	CEBPA_T	0	0
ENSG00000235224.1		0.82194	0.0172073	0.041802	0.625	0.521701388888889	CEBPA_T	0	0
ENSG00000275980.1		0.82163	0.00204911	0.0066016	0.527777777777778	0.365451388888889	CEBPA_T	0	0
ENSG00000279705.1		0.82147	0.00398235	0.011842	0.583333333333333	0.389756944444444	CEBPA_T	0	0
ENSG00000224940.9	PRRT4	0.82142	4.34967e-06	2.5226e-05	1	1	CEBPA_T	0	0
ENSG00000241128.2	OR14A2	0.8214	0.146021	0.24587	0.236111111111111	0.183159722222222	CEBPA_T	0	0
ENSG00000226963.1		0.82132	0.00502184	0.014474	0.777777777777778	0.611111111111111	CEBPA_T	0	0
ENSG00000207007.1	RNU6-891P	0.82037	0.00704149	0.019337	0.5	0.319444444444444	CEBPA_T	0	0
ENSG00000244063.1		0.82037	3.81789e-08	3.1233e-07	0.958333333333333	0.920138888888889	CEBPA_T	0	0
ENSG00000278885.1		0.82018	0.0872739	0.1619	0.347222222222222	0.172743055555556	CEBPA_T	0	0
ENSG00000278921.2	EPB41L4A-DT	0.82008	0.00897168	0.023886	0.583333333333333	0.489583333333333	CEBPA_T	0	0
ENSG00000232480.1	TGFB2-AS1	0.82003	0.0228841	0.053281	0.305555555555556	0.253472222222222	CEBPA_T	0	0
ENSG00000223756.7	TSSC2	0.81993	9.49971e-05	0.00041828	0.986111111111111	0.886284722222222	CEBPA_T	0	0
ENSG00000279561.2		0.81976	1.05926e-08	9.3952e-08	1	0.981770833333333	CEBPA_T	0	0
ENSG00000132386.11	SERPINF1	0.81974	3.17978e-08	2.6333e-07	1	1	CEBPA_T	1	0
ENSG00000251999.1		0.81969	0.0989985	0.17949	0.208333333333333	0.189236111111111	CEBPA_T	0	0
ENSG00000169562.13	GJB1	0.81966	0.00441282	0.012952	0.680555555555556	0.451388888888889	CEBPA_T	0	0
ENSG00000276715.4	YWHAEP7	0.81966	0.00025453	0.001024	0.875	0.795138888888889	CEBPA_T	0	0
ENSG00000146722.11		0.81962	1.09969e-09	1.1256e-08	1	0.962673611111111	CEBPA_T	0	0
ENSG00000266529.1	MTCYBP13	0.81935	0.0429147	0.09036	0.402777777777778	0.284722222222222	CEBPA_T	0	0
ENSG00000244043.1	RPS27P27	0.81923	0.00251763	0.0079188	0.583333333333333	0.449652777777778	CEBPA_T	0	0
ENSG00000251655.6	PRB1	0.81922	0.0121436	0.030984	0.486111111111111	0.410590277777778	CEBPA_T	0	0
ENSG00000272431.1	ZNF454-DT	0.8192	0.00567745	0.016059	0.458333333333333	0.327256944444444	CEBPA_T	0	0
ENSG00000240027.2	RPS27P24	0.81881	0.0924157	0.16969	0.319444444444444	0.205729166666667	CEBPA_T	0	0
ENSG00000259708.1	DNAJA4-DT	0.81871	0.0132307	0.033359	0.541666666666667	0.386284722222222	CEBPA_T	0	0
ENSG00000243916.1		0.81859	0.00602652	0.01691	0.597222222222222	0.497395833333333	CEBPA_T	0	0
ENSG00000203648.3		0.81832	0.0935539	0.17136	0.277777777777778	0.203125	CEBPA_T	0	0
ENSG00000266943.1	RPSAP66	0.81796	0.025869	0.059106	0.375	0.282986111111111	CEBPA_T	0	0
ENSG00000245711.2	NADK2-AS1	0.81776	2.44702e-12	3.4912e-11	1	0.980902777777778	CEBPA_T	0	0
ENSG00000157653.12	C9orf43	0.81615	1.44865e-09	1.4582e-08	1	1	CEBPA_T	0	0
ENSG00000079257.8	LXN	0.81603	4.71078e-16	1.0107e-14	1	1	CEBPA_T	0	0
ENSG00000286849.1		0.81592	2.44983e-06	1.4847e-05	0.972222222222222	0.934027777777778	CEBPA_T	0	0
ENSG00000137198.10	GMPR	0.81582	9.9734e-08	7.6107e-07	1	1	CEBPA_T	0	0
ENSG00000279995.1		0.81537	0.000674755	0.0024562	0.777777777777778	0.721354166666667	CEBPA_T	0	0
ENSG00000250752.2	RPL23AP96	0.81469	0.026699	0.060709	0.472222222222222	0.440104166666667	CEBPA_T	0	0
ENSG00000262488.1		0.81445	6.64376e-08	5.2171e-07	0.944444444444444	0.939236111111111	CEBPA_T	0	0
ENSG00000176134.5		0.81442	0.118065		0.180555555555556	0.163194444444444	CEBPA_T	0	0
ENSG00000203896.10	LIME1	0.8144	2.00747e-11	2.5729e-10	0.986111111111111	0.986111111111111	CEBPA_T	0	0
ENSG00000240996.1		0.81363	4.4583e-06	2.5818e-05	0.861111111111111	0.830729166666667	CEBPA_T	0	0
ENSG00000259479.6	SORD2P	0.81346	1.90989e-09	1.8903e-08	1	0.998263888888889	CEBPA_T	0	0
ENSG00000227964.1	LINC01429	0.81342	0.00449874	0.013171	0.430555555555556	0.322916666666667	CEBPA_T	0	0
ENSG00000166104.15		0.81337	0.0101205	0.026496	0.819444444444444	0.752604166666667	CEBPA_T	0	0
ENSG00000259688.1		0.81331	0.0246068	0.056711	0.430555555555556	0.303819444444444	CEBPA_T	0	0
ENSG00000260740.2		0.81327	0.00143405	0.0048012	0.611111111111111	0.432291666666667	CEBPA_T	0	0
ENSG00000275001.1		0.81297	0.0330756	0.072781	0.319444444444444	0.368923611111111	CEBPA_T	0	0
ENSG00000242456.1	MTCO3P38	0.81249	0.00373954	0.011207	0.736111111111111	0.494791666666667	CEBPA_T	0	0
ENSG00000262902.1	MTCO1P40	0.81212	1.83109e-09	1.8157e-08	1	1	CEBPA_T	0	0
ENSG00000267429.1		0.81182	4.43562e-08	3.5845e-07	0.930555555555556	0.856770833333333	CEBPA_T	0	0
ENSG00000254391.1		0.81181	0.0134288	0.033794	0.444444444444444	0.322048611111111	CEBPA_T	0	0
ENSG00000286312.1		0.81176	1.05e-06	6.8168e-06	0.958333333333333	0.859375	CEBPA_T	0	0
ENSG00000234149.1		0.81173	1.03552e-05	5.6123e-05	0.847222222222222	0.798611111111111	CEBPA_T	0	0
ENSG00000227163.2		0.8114	0.000369086	0.0014297	0.819444444444444	0.583333333333333	CEBPA_T	0	0
ENSG00000265844.1		0.81129	0.0214425	0.050408	0.402777777777778	0.341145833333333	CEBPA_T	0	0
ENSG00000222102.1	RN7SKP232	0.81121	0.00386344	0.011535	0.555555555555556	0.345486111111111	CEBPA_T	0	0
ENSG00000253043.1	RNU7-181P	0.81108	2.54108e-05	0.00012675	0.888888888888889	0.925347222222222	CEBPA_T	0	0
ENSG00000213774.3		0.81089	0.000933944	0.003276	0.569444444444444	0.459201388888889	CEBPA_T	0	0
ENSG00000226791.7	LINC02611	0.81088	8.60505e-08	6.6321e-07	0.986111111111111	0.985243055555556	CEBPA_T	0	0
ENSG00000223523.1		0.81084	0.157172	0.26071	0.194444444444444	0.171006944444444	CEBPA_T	0	0
ENSG00000249860.4		0.81048	0.00697369	0.019188	0.416666666666667	0.368055555555556	CEBPA_T	0	0
ENSG00000199855.1	RNU6-490P	0.81029	0.0646913	0.12652	0.361111111111111	0.254340277777778	CEBPA_T	0	0
ENSG00000214321.3	CBX1P4	0.81006	1.93411e-05	9.9024e-05	0.805555555555556	0.684027777777778	CEBPA_T	0	0
ENSG00000225233.2		0.81003	0.0114056	0.029338	0.416666666666667	0.269965277777778	CEBPA_T	0	0
ENSG00000288021.1		0.80985	0.000275185	0.0010986	0.805555555555556	0.640625	CEBPA_T	0	0
ENSG00000136040.9	PLXNC1	0.80957	5.70578e-11	6.9581e-10	1	1	CEBPA_T	1	1
ENSG00000124743.6	KLHL31	0.80943	5.82095e-08	4.6016e-07	0.986111111111111	0.970486111111111	CEBPA_T	0	0
ENSG00000240766.1	PLCXD2-AS1	0.80931	8.8691e-05	0.00039366	0.847222222222222	0.688368055555556	CEBPA_T	0	0
ENSG00000287100.1		0.80931	3.15593e-13	4.9887e-12	0.986111111111111	0.980034722222222	CEBPA_T	0	0
ENSG00000155189.12	AGPAT5	0.80929	2.12363e-22	8.5224e-21	1	1	CEBPA_T	0	0
ENSG00000236654.2		0.80924	8.89263e-07	5.8454e-06	0.944444444444444	0.868055555555556	CEBPA_T	0	0
ENSG00000286427.1		0.80915	4.06049e-05	0.00019367	0.819444444444444	0.723958333333333	CEBPA_T	0	0
ENSG00000285865.1		0.80904	1.55215e-10	1.7778e-09	1	0.995659722222222	CEBPA_T	0	0
ENSG00000205861.13	PCOTH	0.80895	1.7691e-06	1.0999e-05	0.722222222222222	0.698784722222222	CEBPA_T	0	0
ENSG00000227224.1	RPS25P4	0.80895	0.0344645	0.075309	0.277777777777778	0.25	CEBPA_T	0	0
ENSG00000171501.10	OR1N2	0.8089	0.0523135	0.10643	0.347222222222222	0.279513888888889	CEBPA_T	0	0
ENSG00000124766.7	SOX4	0.80846	2.37415e-09	2.3221e-08	1	1	CEBPA_T	0	1
ENSG00000253910.2	PCDHGB2	0.80835	0.000625265	0.002296	1	0.977430555555556	CEBPA_T	0	0
ENSG00000228814.4		0.80832	0.0213575	0.050234	0.375	0.236979166666667	CEBPA_T	0	0
ENSG00000224014.1		0.80795	1.12691e-06	7.2816e-06	0.944444444444444	0.918402777777778	CEBPA_T	0	0
ENSG00000258551.6		0.80789	0.000415948	0.0015946	0.722222222222222	0.603298611111111	CEBPA_T	0	0
ENSG00000216347.1	RPL10P10	0.80788	0.109392		0.208333333333333	0.163194444444444	CEBPA_T	0	0
ENSG00000285854.1		0.80779	1.25697e-05	6.7022e-05	0.75	0.653645833333333	CEBPA_T	0	0
ENSG00000137252.9	HCRTR2	0.80772	0.0296942	0.066514	0.541666666666667	0.386284722222222	CEBPA_T	0	0
ENSG00000196951.11	SCOC-AS1	0.80746	1.14073e-12	1.6917e-11	1	0.999131944444444	CEBPA_T	0	0
ENSG00000260029.2		0.80727	0.00221191	0.007056	0.652777777777778	0.526041666666667	CEBPA_T	0	0
ENSG00000187527.11	ATP13A5	0.80687	0.0209627	0.049423	0.527777777777778	0.375868055555556	CEBPA_T	0	0
ENSG00000259295.6	CSPG4P12	0.80569	1.28597e-08	1.1253e-07	1	0.960069444444444	CEBPA_T	0	0
ENSG00000220744.1	RPL5P18	0.80551	3.0253e-11	3.8127e-10	1	0.986979166666667	CEBPA_T	0	0
ENSG00000272456.1		0.80549	1.97255e-06	1.2179e-05	0.902777777777778	0.890625	CEBPA_T	0	0
ENSG00000151136.15	ABTB3	0.80476	9.32925e-09	8.3357e-08	1	1	CEBPA_T	0	0
ENSG00000236905.2		0.80461	1.02455e-12	1.5312e-11	0.986111111111111	0.940972222222222	CEBPA_T	0	0
ENSG00000066926.12	FECH	0.8042	1.47625e-14	2.7017e-13	1	1	CEBPA_T	0	0
ENSG00000241697.5	TMEFF1	0.80405	0.02393	0.055382	0.486111111111111	0.307291666666667	CEBPA_T	1	0
ENSG00000141384.13	TAF4B	0.80391	3.85839e-23	1.6415e-21	1	1	CEBPA_T	0	1
ENSG00000265213.1	MIR3684	0.80385	0.000470674	0.0017818	0.75	0.614583333333333	CEBPA_T	0	0
ENSG00000222511.2		0.80348	0.0888801	0.16426	0.444444444444444	0.4453125	CEBPA_T	0	0
ENSG00000270981.1	PCBP2P4	0.80282	0.00123264	0.0041963	0.625	0.502604166666667	CEBPA_T	0	0
ENSG00000274471.2		0.80282	2.78797e-12	3.9484e-11	1	0.993055555555556	CEBPA_T	0	0
ENSG00000260729.1		0.80271	1.52994e-12	2.2354e-11	1	0.9921875	CEBPA_T	0	0
ENSG00000184307.16	ZDHHC23	0.80265	1.04098e-13	1.7422e-12	1	1	CEBPA_T	1	0
ENSG00000206638.1	RNU6-672P	0.80248	0.00166197	0.0054825	0.694444444444444	0.576388888888889	CEBPA_T	0	0
ENSG00000239202.3	RN7SL499P	0.8021	0.0246606	0.056813	0.583333333333333	0.384548611111111	CEBPA_T	0	0
ENSG00000225098.1	BCRP1	0.802	0.000941033	0.0032972	0.652777777777778	0.486979166666667	CEBPA_T	0	0
ENSG00000174353.17	STAG3L3	0.80188	2.28297e-22	9.1017e-21	1	1	CEBPA_T	0	0
ENSG00000187783.12	TMEM72	0.80185	0.000124111	0.00053401	0.944444444444444	0.950520833333333	CEBPA_T	0	0
ENSG00000277790.1		0.80164	0.0227769	0.053058	0.5	0.292534722222222	CEBPA_T	0	0
ENSG00000286557.1		0.80146	0.0223733	0.052261	0.541666666666667	0.434027777777778	CEBPA_T	0	0
ENSG00000263968.2	RN7SL381P	0.80142	4.42228e-08	3.5751e-07	1	0.986111111111111	CEBPA_T	0	0
ENSG00000215277.8	RNF212B	0.80117	9.47118e-07	6.1982e-06	0.944444444444444	0.930555555555556	CEBPA_T	0	0
ENSG00000249881.1		0.80089	0.0023104	0.0073284	0.791666666666667	0.640625	CEBPA_T	0	0
ENSG00000266227.1	NPM1P2	0.80076	0.0134872	0.033919	0.305555555555556	0.3046875	CEBPA_T	0	0
ENSG00000124780.14	KCNK17	0.80074	0.000353816	0.0013768	1	0.973090277777778	CEBPA_T	1	0
ENSG00000279713.1		0.80055	0.000194781	0.00080402	0.916666666666667	0.877604166666667	CEBPA_T	0	0
ENSG00000271133.5	ITGB8-AS1	0.80023	0.000106302	0.00046363	0.958333333333333	0.910590277777778	CEBPA_T	0	0
ENSG00000177476.3	OR2G3	0.79968	0.0439919	0.092244	0.416666666666667	0.294270833333333	CEBPA_T	0	0
ENSG00000262098.1		0.79925	5.08585e-08	4.0613e-07	0.972222222222222	0.962673611111111	CEBPA_T	0	0
ENSG00000204718.3	CNN2P12	0.79892	0.0374063	0.080637	0.291666666666667	0.230034722222222	CEBPA_T	0	0
ENSG00000241984.2	RPL7AP2	0.7985	4.73895e-08	3.809e-07	0.958333333333333	0.944444444444444	CEBPA_T	0	0
ENSG00000239419.3	RN7SL535P	0.79847	3.2817e-07	2.3242e-06	0.986111111111111	0.973958333333333	CEBPA_T	0	0
ENSG00000150394.14	CDH8	0.79843	0.249907	0.37291	0.111111111111111	0.204861111111111	CEBPA_T	1	0
ENSG00000161031.13	PGLYRP2	0.79839	7.01422e-06	3.915e-05	0.986111111111111	0.946180555555556	CEBPA_T	0	0
ENSG00000237859.2	EEF1A1P31	0.79826	0.0681824	0.13214	0.402777777777778	0.282986111111111	CEBPA_T	0	0
ENSG00000198452.8	OR14L1P	0.79824	0.000399325	0.0015365	0.902777777777778	0.796006944444444	CEBPA_T	0	0
ENSG00000237978.6	KCNMB2-AS1	0.7981	2.29446e-05	0.00011562	0.986111111111111	0.856770833333333	CEBPA_T	0	0
ENSG00000253731.3	PCDHGA6	0.79774	7.068e-07	4.7163e-06	1	0.994791666666667	CEBPA_T	0	0
ENSG00000224481.3		0.7974	5.73736e-08	4.5431e-07	0.944444444444444	0.961805555555556	CEBPA_T	0	0
ENSG00000151491.14	EPS8	0.79729	5.19147e-06	2.9703e-05	1	1	CEBPA_T	0	0
ENSG00000273448.1		0.79703	7.15824e-13	1.0835e-11	1	0.993055555555556	CEBPA_T	0	0
ENSG00000286957.1		0.79674	6.43444e-05	0.00029373	0.888888888888889	0.744791666666667	CEBPA_T	0	0
ENSG00000233695.2	GAS6-AS1	0.79629	6.39983e-08	5.0283e-07	1	1	CEBPA_T	0	0
ENSG00000071205.12	ARHGAP10	0.79599	4.00671e-08	3.2656e-07	1	0.999131944444444	CEBPA_T	0	0
ENSG00000230618.3	H3P12	0.79564	0.0238042	0.055145	0.430555555555556	0.34375	CEBPA_T	0	0
ENSG00000177084.18	POLE	0.79559	3.97465e-29	2.6328e-27	1	1	CEBPA_T	0	0
ENSG00000227343.1	RPL15P1	0.79502	0.00152037	0.0050579	0.652777777777778	0.583333333333333	CEBPA_T	0	0
ENSG00000251270.1		0.79482	0.100396	0.18158	0.305555555555556	0.258680555555556	CEBPA_T	0	0
ENSG00000249335.2		0.79473	0.00791975	0.021421	0.513888888888889	0.392361111111111	CEBPA_T	0	0
ENSG00000230587.2	LINC02580	0.79417	4.66351e-10	5.0192e-09	1	0.999131944444444	CEBPA_T	0	0
ENSG00000204025.8	TRPC5OS	0.79381	0.000657562	0.0023992	0.791666666666667	0.753472222222222	CEBPA_T	0	0
ENSG00000285616.1		0.7937	0.00154188	0.0051234	0.930555555555556	0.700520833333333	CEBPA_T	0	0
ENSG00000004939.15	SLC4A1	0.79367	0.00340904	0.010329	1	0.999131944444444	CEBPA_T	0	0
ENSG00000284691.1		0.79367	2.28225e-19	6.7811e-18	1	1	CEBPA_T	0	0
ENSG00000274628.5	CYP4F59P	0.79339	0.000814546	0.0029	0.694444444444444	0.6171875	CEBPA_T	0	0
ENSG00000202490.1	RNU6-597P	0.79301	0.0495538	0.10177	0.541666666666667	0.457465277777778	CEBPA_T	0	0
ENSG00000100027.17	YPEL1	0.79274	1.80822e-18	4.887e-17	1	1	CEBPA_T	0	0
ENSG00000288533.1		0.79273	0.000207544	0.00085215	0.805555555555556	0.657986111111111	CEBPA_T	0	0
ENSG00000267052.3		0.79228	5.06881e-05	0.00023671	0.791666666666667	0.719618055555556	CEBPA_T	0	0
ENSG00000114098.18	ARMC8	0.7922	3.7453e-44	6.6536e-42	1	1	CEBPA_T	0	0
ENSG00000267032.1		0.79215	0.0023931	0.0075602	0.666666666666667	0.4921875	CEBPA_T	0	0
ENSG00000258632.2		0.79205	0.00202204	0.0065248	0.833333333333333	0.649305555555556	CEBPA_T	0	0
ENSG00000258593.2		0.79113	0.0046973	0.013661	0.513888888888889	0.350694444444444	CEBPA_T	0	0
ENSG00000226153.1	CHP1P3	0.79091	0.171385	0.27932	0.263888888888889	0.162326388888889	CEBPA_T	0	0
ENSG00000259705.1	FBN1-DT	0.79091	0.00139647	0.0046872	0.625	0.625	CEBPA_T	0	0
ENSG00000275377.1	MIR1299	0.7908	0.0128833	0.032596	0.555555555555556	0.402777777777778	CEBPA_T	0	0
ENSG00000160062.15	ZBTB8A	0.79076	8.40655e-09	7.5558e-08	1	1	CEBPA_T	0	1
ENSG00000231622.1	RPS29P7	0.79073	0.00233478	0.0074001	0.611111111111111	0.434027777777778	CEBPA_T	0	0
ENSG00000116039.13	ATP6V1B1	0.7907	0.00915346	0.024303	0.652777777777778	0.425347222222222	CEBPA_T	0	0
ENSG00000232194.1		0.79025	0.000775797	0.0027771	0.708333333333333	0.517361111111111	CEBPA_T	0	0
ENSG00000134986.14	NREP	0.78979	3.76669e-20	1.2218e-18	1	1	CEBPA_T	0	0
ENSG00000200179.1		0.78957	0.115712	0.20365	0.236111111111111	0.178819444444444	CEBPA_T	0	0
ENSG00000231093.1	TRMT1P1	0.78944	0.0014608	0.0048792	0.638888888888889	0.572048611111111	CEBPA_T	0	0
ENSG00000175820.4	CCDC168	0.7892	1.18402e-06	7.617e-06	1	0.980034722222222	CEBPA_T	0	0
ENSG00000214855.9	APOC1P1	0.78909	0.00287275	0.0088864	0.611111111111111	0.460069444444444	CEBPA_T	0	0
ENSG00000129354.12	AP1M2	0.78907	0.000300869	0.0011908	0.875	0.784722222222222	CEBPA_T	0	0
ENSG00000226367.6	ST7-AS2	0.78846	0.000322727	0.0012694	0.902777777777778	0.784722222222222	CEBPA_T	0	0
ENSG00000206704.1		0.78741	0.0792583	0.14961	0.430555555555556	0.306423611111111	CEBPA_T	0	0
ENSG00000187266.14	EPOR	0.78677	1.04341e-09	1.0714e-08	1	1	CEBPA_T	0	0
ENSG00000132837.15	DMGDH	0.78648	8.03312e-07	5.3094e-06	0.944444444444444	0.943576388888889	CEBPA_T	0	0
ENSG00000229106.1	BTBD6P1	0.78636	2.26577e-07	1.649e-06	0.972222222222222	0.979166666666667	CEBPA_T	0	0
ENSG00000066056.14	TIE1	0.78623	9.18031e-07	6.0171e-06	1	0.998263888888889	CEBPA_T	1	0
ENSG00000182173.13	TSEN54	0.78594	2.45861e-28	1.5397e-26	1	1	CEBPA_T	0	0
ENSG00000217527.1	RPS16P5	0.78558	1.12744e-05	6.0748e-05	1	0.949652777777778	CEBPA_T	0	0
ENSG00000228198.3	OR2M3	0.78536	0.0100948	0.02644	0.680555555555556	0.572048611111111	CEBPA_T	0	0
ENSG00000130222.11	GADD45G	0.78481	1.54054e-06	9.6961e-06	1	0.999131944444444	CEBPA_T	0	0
ENSG00000254693.1	CD82-AS1	0.78481	1.50762e-05	7.8938e-05	0.972222222222222	0.883680555555556	CEBPA_T	0	0
ENSG00000285727.1		0.78481	0.00180185	0.005894	0.597222222222222	0.480902777777778	CEBPA_T	0	0
ENSG00000174004.6	NRROS	0.78408	7.40687e-23	3.0954e-21	1	1	CEBPA_T	0	0
ENSG00000242595.1	RPL26P26	0.78381	0.0856487	0.15945	0.277777777777778	0.222222222222222	CEBPA_T	0	0
ENSG00000170681.7	CAVIN4	0.78367	7.2704e-09	6.6003e-08	1	0.980034722222222	CEBPA_T	0	0
ENSG00000257005.1		0.78353	0.000113248	0.00049095	0.791666666666667	0.672743055555556	CEBPA_T	0	0
ENSG00000175841.8	FAM172BP	0.78346	0.00208136	0.0066974	0.708333333333333	0.631076388888889	CEBPA_T	0	0
ENSG00000219814.2	RPL23AP47	0.78343	0.0450649	0.094112	0.347222222222222	0.229166666666667	CEBPA_T	0	0
ENSG00000251568.1	ALG3P1	0.7834	0.00050556	0.0018979	0.75	0.513888888888889	CEBPA_T	0	0
ENSG00000205611.5	LINC01597	0.78331	0.00319884	0.0097656	0.916666666666667	0.894097222222222	CEBPA_T	0	0
ENSG00000235196.3		0.78294	0.00111392	0.0038371	0.680555555555556	0.501736111111111	CEBPA_T	0	0
ENSG00000175329.13	ISX	0.78282	0.0971007	0.17664	0.180555555555556	0.220486111111111	CEBPA_T	0	1
ENSG00000221375.1	RNU6ATAC23P	0.78276	0.16344	0.26896	0.333333333333333	0.233506944444444	CEBPA_T	0	0
ENSG00000282080.1		0.7827	2.64449e-05	0.00013142	0.833333333333333	0.700520833333333	CEBPA_T	0	0
ENSG00000237783.2		0.78266	0.0177168	0.042862	0.444444444444444	0.389756944444444	CEBPA_T	0	0
ENSG00000276800.1		0.78242	0.0341864	0.074817	0.333333333333333	0.213541666666667	CEBPA_T	0	0
ENSG00000122188.13	LAX1	0.78197	7.00183e-09	6.3753e-08	1	0.999131944444444	CEBPA_T	0	0
ENSG00000235169.11	SMIM1	0.78178	1.54173e-06	9.7007e-06	0.972222222222222	0.999131944444444	CEBPA_T	0	0
ENSG00000137080.4	IFNA21	0.78163	0.00112398	0.0038673	0.680555555555556	0.506076388888889	CEBPA_T	0	0
ENSG00000287661.1		0.78163	0.0126657	0.032123	0.430555555555556	0.387152777777778	CEBPA_T	0	0
ENSG00000267735.1		0.78144	0.00013017	0.00055765	0.902777777777778	0.828993055555556	CEBPA_T	0	0
ENSG00000236580.1	RPL36P13	0.78143	0.0216132	0.050748	0.527777777777778	0.486111111111111	CEBPA_T	0	0
ENSG00000232377.1		0.78131	3.7026e-06	2.1771e-05	0.930555555555556	0.863715277777778	CEBPA_T	0	0
ENSG00000274135.1		0.78083	0.000971059	0.0033951	0.666666666666667	0.547743055555556	CEBPA_T	0	0
ENSG00000106511.6	MEOX2	0.7806	0.0356195	0.077462	0.472222222222222	0.293402777777778	CEBPA_T	0	1
ENSG00000244476.3	ERVFRD-1	0.78055	7.31924e-06	4.073e-05	1	0.995659722222222	CEBPA_T	0	0
ENSG00000286379.1		0.78035	2.39571e-08	2.0142e-07	1	0.999131944444444	CEBPA_T	0	0
ENSG00000259473.1	LINC02205	0.77972	0.0201237	0.047734	0.444444444444444	0.370659722222222	CEBPA_T	0	0
ENSG00000275297.1		0.77968	0.0385459	0.082683	0.388888888888889	0.275173611111111	CEBPA_T	0	0
ENSG00000285486.1		0.77945	0.00315491	0.0096481	0.833333333333333	0.754340277777778	CEBPA_T	0	0
ENSG00000228612.2	HK2P1	0.77944	8.001e-08	6.189e-07	1	0.946180555555556	CEBPA_T	0	0
ENSG00000123560.14	PLP1	0.77926	0.000600764	0.0022154	0.680555555555556	0.730034722222222	CEBPA_T	0	0
ENSG00000271945.2		0.77914	0.0471172	0.097593	0.347222222222222	0.376736111111111	CEBPA_T	0	0
ENSG00000250348.1		0.77886	0.000169787	0.00071045	0.930555555555556	0.707465277777778	CEBPA_T	0	0
ENSG00000270992.1		0.77868	0.0201237	0.047734	0.388888888888889	0.271701388888889	CEBPA_T	0	0
ENSG00000155966.14	AFF2	0.77863	1.66737e-05	8.642e-05	1	1	CEBPA_T	0	0
ENSG00000228741.2		0.77854	0.00454923	0.013296	0.694444444444444	0.559027777777778	CEBPA_T	0	0
ENSG00000271609.1		0.77798	0.0174857	0.042393	0.416666666666667	0.362847222222222	CEBPA_T	0	0
ENSG00000278931.1		0.77797	0.0122119	0.031123	0.583333333333333	0.616319444444444	CEBPA_T	0	0
ENSG00000254245.3	PCDHGA3	0.77773	0.0219086	0.05132	0.583333333333333	0.624131944444444	CEBPA_T	0	0
ENSG00000188959.9	C9orf152	0.77768	5.34244e-05	0.00024826	0.930555555555556	0.903645833333333	CEBPA_T	0	0
ENSG00000250114.1		0.77715	0.141536	0.2399	0.291666666666667	0.181423611111111	CEBPA_T	0	0
ENSG00000225662.2	RPL14P2	0.77667	0.0031122	0.0095319	0.625	0.527777777777778	CEBPA_T	0	0
ENSG00000200688.1		0.7761	0.00168914	0.0055622	0.722222222222222	0.576388888888889	CEBPA_T	0	0
ENSG00000211578.3	MIR766	0.77608	0.000175538	0.00073279	0.888888888888889	0.752604166666667	CEBPA_T	0	0
ENSG00000207087.1	RNU6-242P	0.77575	0.000149793	0.00063417	0.847222222222222	0.707465277777778	CEBPA_T	0	0
ENSG00000136834.3	OR1J1	0.7756	0.0226267	0.052762	0.486111111111111	0.470486111111111	CEBPA_T	0	0
ENSG00000248884.1		0.77526	1.75565e-07	1.2917e-06	0.958333333333333	0.904513888888889	CEBPA_T	0	0
ENSG00000288039.1		0.77516	0.00301647	0.0092802	0.652777777777778	0.541666666666667	CEBPA_T	0	0
ENSG00000233457.1		0.77506	0.000249629	0.001006	0.694444444444444	0.686631944444444	CEBPA_T	0	0
ENSG00000236202.1	GRM7-AS1	0.77485	0.00566131	0.016021	0.638888888888889	0.501736111111111	CEBPA_T	0	0
ENSG00000207802.1	MIR646	0.77483	0.000327759	0.0012862	0.916666666666667	0.791666666666667	CEBPA_T	0	0
ENSG00000230086.1	VN1R96P	0.77481	0.023902	0.055333	0.444444444444444	0.335069444444444	CEBPA_T	0	0
ENSG00000134827.8	TCN1	0.77476	0.00171365	0.0056324	1	0.988715277777778	CEBPA_T	0	0
ENSG00000237033.2	CASP3P1	0.77473	0.0370224	0.07998	0.305555555555556	0.267361111111111	CEBPA_T	0	0
ENSG00000225931.3		0.77452	3.29686e-08	2.725e-07	0.986111111111111	0.984375	CEBPA_T	0	0
ENSG00000170549.4	IRX1	0.77433	0.0610333	0.12075	0.555555555555556	0.627604166666667	CEBPA_T	0	1
ENSG00000261651.1		0.77357	0.180528	0.2905	0.291666666666667	0.155381944444444	CEBPA_T	0	0
ENSG00000258517.1		0.7735	0.158164	0.26204	0.277777777777778	0.292534722222222	CEBPA_T	0	0
ENSG00000202014.1		0.77313	6.12581e-06	3.4587e-05	0.930555555555556	0.917534722222222	CEBPA_T	0	0
ENSG00000176320.2		0.77285	0.0241894	0.055891	0.708333333333333	0.643229166666667	CEBPA_T	0	0
ENSG00000267626.1	HAUS5-DT	0.77262	0.0475314	0.098249	0.361111111111111	0.233506944444444	CEBPA_T	0	0
ENSG00000271662.1	PPP4R2P6	0.77262	4.24803e-06	2.4691e-05	0.972222222222222	0.965277777777778	CEBPA_T	0	0
ENSG00000243635.1	EZRP1	0.77205	0.00271462	0.0084613	0.611111111111111	0.577256944444444	CEBPA_T	0	0
ENSG00000253964.1	RPL31P40	0.77187	0.0656855	0.1281	0.291666666666667	0.233506944444444	CEBPA_T	0	0
ENSG00000286836.1		0.77157	7.50944e-05	0.00033747	0.833333333333333	0.701388888888889	CEBPA_T	0	0
ENSG00000178115.11	GOLGA8Q	0.77105	4.85638e-08	3.8927e-07	1	0.987847222222222	CEBPA_T	0	0
ENSG00000185090.14	MANEAL	0.7709	5.99103e-07	4.0486e-06	1	0.996527777777778	CEBPA_T	0	0
ENSG00000204572.10	KRTAP5-10	0.77069	1.15349e-06	7.4375e-06	0.930555555555556	0.888020833333333	CEBPA_T	0	0
ENSG00000281091.3		0.77024	0.000273018	0.0010909	0.777777777777778	0.741319444444444	CEBPA_T	0	0
ENSG00000286886.1		0.76955	0.000591482	0.0021842	0.861111111111111	0.790798611111111	CEBPA_T	0	0
ENSG00000260855.1		0.76949	8.59422e-09	7.7163e-08	1	0.996527777777778	CEBPA_T	0	0
ENSG00000155659.15	VSIG4	0.76922	0.000895477	0.0031537	0.986111111111111	0.997395833333333	CEBPA_T	0	0
ENSG00000275417.1		0.76918	0.00664903	0.018417	0.597222222222222	0.4375	CEBPA_T	0	0
ENSG00000118520.15	ARG1	0.76905	1.46078e-05	7.6686e-05	1	1	CEBPA_T	0	0
ENSG00000286565.1		0.76902	3.40522e-05	0.00016533	0.888888888888889	0.714409722222222	CEBPA_T	0	0
ENSG00000088970.16	KIZ	0.76848	3.18131e-38	4.0321e-36	1	1	CEBPA_T	0	0
ENSG00000228085.1		0.76831	0.0860461	0.16003	0.333333333333333	0.266493055555556	CEBPA_T	0	0
ENSG00000234995.1	RPS3AP28	0.76825	0.000235065	0.00095208	0.819444444444444	0.743055555555556	CEBPA_T	0	0
ENSG00000264016.3		0.76792	0.000119603	0.0005165	0.805555555555556	0.684027777777778	CEBPA_T	0	0
ENSG00000252532.1	RNU7-193P	0.76791	0.0333519	0.07328	0.5	0.427083333333333	CEBPA_T	0	0
ENSG00000259673.6	IQCH-AS1	0.76778	1.91004e-20	6.3958e-19	1	1	CEBPA_T	0	0
ENSG00000238038.1	ATP6V0E1P3	0.76751	0.0047858	0.013886	0.541666666666667	0.372395833333333	CEBPA_T	0	0
ENSG00000205755.12	CRLF2	0.76746	0.000722023	0.0026029	1	0.989583333333333	CEBPA_T	1	0
ENSG00000229267.3	SNHG31	0.76734	2.22466e-06	1.3589e-05	0.972222222222222	0.941840277777778	CEBPA_T	0	0
ENSG00000141194.6	OR4D1	0.76728	1.274e-05	6.7819e-05	0.986111111111111	0.932291666666667	CEBPA_T	0	0
ENSG00000224600.5		0.76692	0.00492231	0.014224	0.597222222222222	0.552083333333333	CEBPA_T	0	0
ENSG00000163935.14	SFMBT1	0.76691	1.17393e-09	1.1979e-08	1	1	CEBPA_T	0	0
ENSG00000260519.1	ATP8A1-DT	0.76689	7.29783e-05	0.00032898	0.763888888888889	0.631076388888889	CEBPA_T	0	0
ENSG00000241233.4	KRTAP5-8	0.76662	3.82341e-10	4.1508e-09	0.958333333333333	0.966145833333333	CEBPA_T	0	0
ENSG00000286269.1		0.76653	0.0140859	0.035237	0.569444444444444	0.451388888888889	CEBPA_T	0	0
ENSG00000287129.1		0.76646	4.78847e-08	3.8441e-07	0.944444444444444	0.935763888888889	CEBPA_T	0	0
ENSG00000114770.17	ABCC5	0.76611	2.09531e-20	6.9722e-19	1	1	CEBPA_T	1	0
ENSG00000237716.2		0.76611	0.00260824	0.0081735	0.791666666666667	0.591145833333333	CEBPA_T	0	0
ENSG00000198353.8	HOXC4	0.76604	0.00126974	0.0043078	0.902777777777778	0.932291666666667	CEBPA_T	0	1
ENSG00000236290.1	EEF1GP7	0.76598	1.66211e-07	1.2267e-06	0.944444444444444	0.893229166666667	CEBPA_T	0	0
ENSG00000142279.13	WTIP	0.76556	1.33447e-13	2.1987e-12	0.986111111111111	0.998263888888889	CEBPA_T	0	0
ENSG00000062524.16	LTK	0.76547	1.66011e-05	8.6075e-05	1	1	CEBPA_T	0	0
ENSG00000271429.1	RPL17P51	0.7653	0.0887431	0.16408	0.25	0.188368055555556	CEBPA_T	0	0
ENSG00000218631.1		0.76515	2.42806e-11	3.0912e-10	1	0.983506944444444	CEBPA_T	0	0
ENSG00000257446.4	ZNF878	0.76509	1.68167e-11	2.1818e-10	1	0.995659722222222	CEBPA_T	0	1
ENSG00000211658.2	IGLV3-27	0.76467	0.00283513	0.0087866	0.944444444444444	0.923611111111111	CEBPA_T	0	0
ENSG00000199667.1		0.7643	0.000477892	0.0018068	0.666666666666667	0.650173611111111	CEBPA_T	0	0
ENSG00000131969.15	ABHD12B	0.76423	7.18491e-09	6.5296e-08	1	1	CEBPA_T	0	0
ENSG00000230283.1	RPS12P24	0.76421	0.0547637	0.1105	0.347222222222222	0.282118055555556	CEBPA_T	0	0
ENSG00000178934.5	LGALS7B	0.76384	0.0286994	0.064603	0.402777777777778	0.361111111111111	CEBPA_T	0	0
ENSG00000273403.1		0.76337	0.000434908	0.0016591	0.861111111111111	0.795138888888889	CEBPA_T	0	0
ENSG00000002726.21	AOC1	0.7631	0.000609153	0.0022427	1	0.978298611111111	CEBPA_T	0	0
ENSG00000253528.2		0.76281	2.15602e-05	0.00010925	0.875	0.8046875	CEBPA_T	0	0
ENSG00000229785.1	SLC25A38P1	0.76248	2.3764e-06	1.4445e-05	0.930555555555556	0.795138888888889	CEBPA_T	0	0
ENSG00000223445.1	RPL6P21	0.76221	0.0619797	0.12217	0.347222222222222	0.253472222222222	CEBPA_T	0	0
ENSG00000226746.2	SMCR5	0.76215	3.22287e-06	1.916e-05	0.958333333333333	0.942708333333333	CEBPA_T	0	0
ENSG00000265222.1		0.76191	0.0129117	0.032656	0.527777777777778	0.434895833333333	CEBPA_T	0	0
ENSG00000150276.8	PPIAP26	0.76181	0.0168015	0.040973	0.458333333333333	0.353298611111111	CEBPA_T	0	0
ENSG00000255118.1		0.76146	0.00236448	0.0074831	0.513888888888889	0.434895833333333	CEBPA_T	0	0
ENSG00000227394.1	RPL11P1	0.76121	4.34128e-08	3.513e-07	0.986111111111111	0.956597222222222	CEBPA_T	0	0
ENSG00000225658.1	TAF13P2	0.76113	0.0668575	0.13004	0.541666666666667	0.444444444444444	CEBPA_T	0	0
ENSG00000270225.1	MTCO2P22	0.76064	2.05703e-05	0.00010471	1	0.986979166666667	CEBPA_T	0	0
ENSG00000127329.16	PTPRB	0.76056	0.00264114	0.008261	0.958333333333333	0.939236111111111	CEBPA_T	1	0
ENSG00000135916.16	ITM2C	0.75978	2.20799e-10	2.4821e-09	1	1	CEBPA_T	0	0
ENSG00000157617.17	C2CD2	0.75975	6.30641e-18	1.6063e-16	1	1	CEBPA_T	0	0
ENSG00000285545.1		0.75938	7.33773e-08	5.7218e-07	0.986111111111111	0.942708333333333	CEBPA_T	0	0
ENSG00000278740.1		0.75936	2.59392e-06	1.5666e-05	0.986111111111111	0.934027777777778	CEBPA_T	0	0
ENSG00000198526.7	PABPC1P2	0.75902	0.00551316	0.015672	0.763888888888889	0.725694444444444	CEBPA_T	0	0
ENSG00000250497.1		0.75864	0.00988653	0.025983	0.541666666666667	0.422743055555556	CEBPA_T	0	0
ENSG00000263849.1	MIR4744	0.75835	0.000529861	0.0019808	0.777777777777778	0.653645833333333	CEBPA_T	0	0
ENSG00000224907.1	RPL21P91	0.75827	0.103361	0.18595	0.263888888888889	0.217013888888889	CEBPA_T	0	0
ENSG00000249412.1		0.758	5.7625e-08	4.5613e-07	0.986111111111111	0.973958333333333	CEBPA_T	0	0
ENSG00000204314.12	PRRT1	0.75798	1.74282e-08	1.4955e-07	1	0.990451388888889	CEBPA_T	0	0
ENSG00000261848.5		0.75788	0.059339	0.11807	0.333333333333333	0.236111111111111	CEBPA_T	0	0
ENSG00000237707.1		0.75778	0.0167862	0.040945	0.347222222222222	0.322048611111111	CEBPA_T	0	0
ENSG00000216813.1		0.75774	0.0304819	0.068039	0.694444444444444	0.535590277777778	CEBPA_T	0	0
ENSG00000241451.2	RPS27P22	0.75732	0.114995	0.20265	0.236111111111111	0.1953125	CEBPA_T	0	0
ENSG00000266392.1	MIR4740	0.75725	0.000196361	0.00081015	0.972222222222222	0.815104166666667	CEBPA_T	0	0
ENSG00000227165.9	WDR11-DT	0.75709	1.29836e-10	1.5009e-09	1	0.993055555555556	CEBPA_T	0	0
ENSG00000198156.10	NPIPB6	0.75704	7.19415e-11	8.663e-10	1	0.985243055555556	CEBPA_T	0	0
ENSG00000197183.14	NOL4L	0.75692	2.03338e-19	6.0757e-18	1	1	CEBPA_T	0	0
ENSG00000135951.16	TSGA10	0.75687	5.11208e-13	7.8643e-12	1	1	CEBPA_T	0	0
ENSG00000171658.8	NMRAL2P	0.75655	4.8845e-07	3.3488e-06	1	0.977430555555556	CEBPA_T	0	0
ENSG00000223516.1	AFF2-IT1	0.75653	0.00503235	0.014497	0.736111111111111	0.607638888888889	CEBPA_T	0	0
ENSG00000166582.10	CENPV	0.75652	1.42824e-17	3.538e-16	1	1	CEBPA_T	0	0
ENSG00000280096.1		0.7565	0.022843	0.053194	0.527777777777778	0.4765625	CEBPA_T	0	0
ENSG00000226342.1	NMD3P1	0.75642	1.44434e-05	7.5926e-05	0.944444444444444	0.874131944444444	CEBPA_T	0	0
ENSG00000244119.1	PDCL3P4	0.75625	1.19256e-12	1.7643e-11	1	0.999131944444444	CEBPA_T	0	0
ENSG00000167554.15	ZNF610	0.75621	3.71166e-09	3.5295e-08	1	0.998263888888889	CEBPA_T	0	1
ENSG00000244244.2	RPS3AP42	0.75617	0.0371049	0.080102	0.513888888888889	0.420138888888889	CEBPA_T	0	0
ENSG00000224031.1	TCEAL3-AS1	0.75604	0.00104681	0.0036303	0.722222222222222	0.602430555555556	CEBPA_T	0	0
ENSG00000233765.1	CDRT15P12	0.75593	8.17474e-05	0.00036513	0.888888888888889	0.767361111111111	CEBPA_T	0	0
ENSG00000242042.1	LINC01743	0.75562	0.00896766	0.023876	0.5	0.360243055555556	CEBPA_T	0	0
ENSG00000140279.13	DUOX2	0.75555	0.000874557	0.0030885	0.986111111111111	0.953993055555556	CEBPA_T	0	0
ENSG00000213160.10	KLHL23	0.75537	4.73988e-10	5.0962e-09	1	1	CEBPA_T	0	0
ENSG00000233614.6	DDX11L10	0.75535	0.000287542	0.0011424	1	0.9609375	CEBPA_T	0	0
ENSG00000214869.5	TPM3P4	0.7553	0.00237699	0.0075188	0.694444444444444	0.661458333333333	CEBPA_T	0	0
ENSG00000261886.1	GOSR2-DT	0.75507	3.07791e-05	0.00015117	0.736111111111111	0.728298611111111	CEBPA_T	0	0
ENSG00000266744.1		0.75492	6.25757e-05	0.0002864	0.847222222222222	0.704861111111111	CEBPA_T	0	0
ENSG00000267177.1		0.75485	0.12411	0.21578	0.361111111111111	0.213541666666667	CEBPA_T	0	0
ENSG00000227454.2	MTND4P30	0.75478	0.0198505	0.047186	0.569444444444444	0.381076388888889	CEBPA_T	0	0
ENSG00000286913.1		0.75468	0.0895221	0.16525	0.277777777777778	0.233506944444444	CEBPA_T	0	0
ENSG00000282499.1	TRBV25-1	0.75441	2.58359e-05	0.00012871	0.930555555555556	0.884548611111111	CEBPA_T	0	0
ENSG00000217643.1	PTGES3P2	0.75437	9.30065e-09	8.3136e-08	1	0.995659722222222	CEBPA_T	0	0
ENSG00000240097.1	MTERF1P1	0.75405	0.0197574	0.046993	0.458333333333333	0.353298611111111	CEBPA_T	0	0
ENSG00000275227.1		0.75384	1.9604e-09	1.9384e-08	0.986111111111111	0.980034722222222	CEBPA_T	0	0
ENSG00000228857.2	ACTR3-AS1	0.75379	3.75186e-12	5.2401e-11	1	0.994791666666667	CEBPA_T	0	0
ENSG00000236569.3	HNRNPA1P73	0.75377	0.153117	0.25538	0.291666666666667	0.161458333333333	CEBPA_T	0	0
ENSG00000272507.1	RNU6-88P	0.75345	1.26403e-07	9.5142e-07	0.972222222222222	0.920138888888889	CEBPA_T	0	0
ENSG00000239517.1		0.75318	0.0184343	0.044348	0.597222222222222	0.448784722222222	CEBPA_T	0	0
ENSG00000176988.9	FMR1NB	0.75282	0.00612098	0.017134	0.513888888888889	0.388888888888889	CEBPA_T	0	0
ENSG00000240084.1	MTND4LP10	0.75265	0.0894114	0.16507	0.291666666666667	0.189236111111111	CEBPA_T	0	0
ENSG00000239533.6	GOLGA2P2Y	0.75258	0.0360113	0.078178	0.472222222222222	0.386284722222222	CEBPA_T	0	0
ENSG00000223459.6	TCAF1P1	0.75249	8.69218e-11	1.0344e-09	0.986111111111111	0.978298611111111	CEBPA_T	0	0
ENSG00000184160.8	ADRA2C	0.75242	0.0120615	0.0308	0.888888888888889	0.859375	CEBPA_T	1	0
ENSG00000237440.9	ZNF737	0.75183	8.44985e-10	8.7721e-09	1	1	CEBPA_T	0	1
ENSG00000267547.1		0.75177	7.57556e-08	5.8932e-07	1	0.96875	CEBPA_T	0	0
ENSG00000201532.1	RNA5SP194	0.75175	0.00267421	0.0083532	0.708333333333333	0.527777777777778	CEBPA_T	0	0
ENSG00000183134.5	PTGDR2	0.7516	3.86635e-05	0.00018533	0.986111111111111	0.994791666666667	CEBPA_T	0	0
ENSG00000253668.1		0.75157	0.00158566	0.0052557	0.555555555555556	0.506076388888889	CEBPA_T	0	0
ENSG00000227953.7	LINC01341	0.75148	4.03752e-08	3.2879e-07	1	1	CEBPA_T	0	0
ENSG00000239872.1	RPL35AP19	0.75127	0.00302336	0.0092954	0.597222222222222	0.441840277777778	CEBPA_T	0	0
ENSG00000256995.8	LINC02955	0.75117	0.0102279	0.026731	0.625	0.555555555555556	CEBPA_T	0	0
ENSG00000187054.16	TMPRSS11A	0.75115	0.00793811	0.021458	0.625	0.527777777777778	CEBPA_T	0	0
ENSG00000271484.1	ABI1P1	0.751	0.00460694	0.013434	0.680555555555556	0.558159722222222	CEBPA_T	0	0
ENSG00000174500.13	GCSAM	0.75076	2.43431e-08	2.0443e-07	1	0.996527777777778	CEBPA_T	0	0
ENSG00000255856.2		0.75075	0.00966656	0.025486	0.694444444444444	0.451388888888889	CEBPA_T	0	0
ENSG00000285923.1		0.75034	1.92619e-12	2.7837e-11	0.986111111111111	0.989583333333333	CEBPA_T	0	0
ENSG00000276832.2	CDRT15P6	0.75023	7.71631e-07	5.1176e-06	0.972222222222222	0.972222222222222	CEBPA_T	0	0
ENSG00000286651.2	PRSS43P	0.75021	0.00253712	0.007973	0.694444444444444	0.539930555555556	CEBPA_T	0	0
ENSG00000270694.1		0.75016	0.0486494	0.10022	0.430555555555556	0.324652777777778	CEBPA_T	0	0
ENSG00000278662.5	GOLGA6L10	0.75	6.73371e-08	5.2809e-07	1	0.993923611111111	CEBPA_T	0	0
ENSG00000188828.12	GLRA4	0.74995	3.39269e-05	0.00016476	0.916666666666667	0.850694444444444	CEBPA_T	0	0
ENSG00000007264.15	MATK	0.74986	7.01835e-12	9.5053e-11	1	1	CEBPA_T	0	0
ENSG00000278455.1	CICP21	0.74968	0.00463591	0.01351	0.583333333333333	0.480902777777778	CEBPA_T	0	0
ENSG00000199934.1		0.74944	0.0537486	0.1088	0.333333333333333	0.217013888888889	CEBPA_T	0	0
ENSG00000235390.4		0.74933	0.0707753	0.13617	0.263888888888889	0.197048611111111	CEBPA_T	0	0
ENSG00000155428.12	TRIM74	0.7493	7.08484e-10	7.4404e-09	1	0.993055555555556	CEBPA_T	0	0
ENSG00000253912.1		0.74915	0.0650338	0.12706	0.388888888888889	0.317708333333333	CEBPA_T	0	0
ENSG00000249020.1	SNORA58	0.74911	1.41075e-05	7.4381e-05	0.875	0.775173611111111	CEBPA_T	0	0
ENSG00000284240.1	LINC02801	0.74892	0.00683528	0.018872	0.902777777777778	0.766493055555556	CEBPA_T	0	0
ENSG00000241859.7	ANOS2P	0.74849	0.0706281	0.13595	0.722222222222222	0.631076388888889	CEBPA_T	0	0
ENSG00000183779.7	ZNF703	0.74835	0.000144396	0.00061321	1	0.998263888888889	CEBPA_T	0	1
ENSG00000145247.12	OCIAD2	0.74787	6.73855e-15	1.2865e-13	1	0.999131944444444	CEBPA_T	0	0
ENSG00000280116.2		0.74747	7.13157e-06	3.9764e-05	0.888888888888889	0.861111111111111	CEBPA_T	0	0
ENSG00000269516.6	CYP4F23P	0.74731	0.0724804	0.13886	0.236111111111111	0.255208333333333	CEBPA_T	0	0
ENSG00000197745.3	SCGB1D4	0.74723	0.11777	0.20667	0.25	0.197916666666667	CEBPA_T	0	0
ENSG00000171291.8	ZNF439	0.74701	1.54708e-13	2.5197e-12	1	1	CEBPA_T	0	1
ENSG00000285996.1		0.74652	1.21114e-10	1.4093e-09	1	0.983506944444444	CEBPA_T	0	0
ENSG00000260053.2	ABCB10P4	0.74639	0.000956609	0.0033482	0.722222222222222	0.677951388888889	CEBPA_T	0	0
ENSG00000121318.2	TAS2R10	0.74609	3.31034e-05	0.00016113	0.916666666666667	0.909722222222222	CEBPA_T	0	0
ENSG00000226196.1	GAPDHP75	0.74606	0.116371		0.333333333333333	0.15625	CEBPA_T	0	0
ENSG00000177788.6	RAB4A-AS1	0.74602	4.81158e-10	5.1668e-09	1	0.999131944444444	CEBPA_T	0	0
ENSG00000180172.7	RPS12P23	0.74579	2.50913e-08	2.0996e-07	1	0.986979166666667	CEBPA_T	0	0
ENSG00000288048.1		0.74521	0.00664454	0.018406	0.944444444444444	0.894965277777778	CEBPA_T	0	0
ENSG00000250790.4		0.74519	1.59396e-06	1.0003e-05	0.986111111111111	0.963541666666667	CEBPA_T	0	0
ENSG00000240720.9	LRRD1	0.74505	5.14481e-06	2.9488e-05	0.930555555555556	0.868923611111111	CEBPA_T	0	0
ENSG00000217327.3	RPS7P5	0.74502	0.0388284	0.08318	0.430555555555556	0.341145833333333	CEBPA_T	0	0
ENSG00000233405.2	LINC01046	0.74482	1.41803e-05	7.4728e-05	0.972222222222222	0.857638888888889	CEBPA_T	0	0
ENSG00000237741.1		0.74443	0.00461041	0.013444	0.625	0.525173611111111	CEBPA_T	0	0
ENSG00000144481.17	TRPM8	0.74398	0.0254212	0.058271	0.333333333333333	0.604166666666667	CEBPA_T	0	0
ENSG00000109511.12	ANXA10	0.74378	0.000898057	0.0031623	0.805555555555556	0.6953125	CEBPA_T	0	0
ENSG00000241652.3	RN7SL253P	0.74356	0.000862479	0.0030514	0.763888888888889	0.642361111111111	CEBPA_T	0	0
ENSG00000223714.1	LINC02601	0.74335	2.03483e-08	1.7297e-07	0.944444444444444	0.892361111111111	CEBPA_T	0	0
ENSG00000160963.14	COL26A1	0.74334	0.0112821	0.029073	0.763888888888889	0.748263888888889	CEBPA_T	0	0
ENSG00000259810.2		0.74317	8.17477e-05	0.00036513	0.875	0.806423611111111	CEBPA_T	0	0
ENSG00000156531.17	PHF6	0.74298	3.27663e-26	1.739e-24	1	1	CEBPA_T	0	0
ENSG00000271856.1	LINC01215	0.74298	2.23875e-08	1.8939e-07	1	1	CEBPA_T	0	0
ENSG00000042304.12	C2orf83	0.74257	0.0979088	0.17778	0.180555555555556	0.197048611111111	CEBPA_T	0	0
ENSG00000211802.3	TRAV22	0.74206	0.000214082	0.00087645	0.902777777777778	0.860243055555556	CEBPA_T	0	0
ENSG00000272989.1	LINC02012	0.74178	7.52463e-10	7.8769e-09	1	0.985243055555556	CEBPA_T	0	0
ENSG00000230411.1	OR3D1P	0.74175	0.00159018	0.005269	0.694444444444444	0.623263888888889	CEBPA_T	0	0
ENSG00000234693.1	RIPOR3-AS1	0.74171	0.0160361	0.039381	0.625	0.473090277777778	CEBPA_T	0	0
ENSG00000228238.1		0.74158	0.000688685	0.0024986	0.819444444444444	0.719618055555556	CEBPA_T	0	0
ENSG00000197641.12	SERPINB13	0.74154	0.0329795	0.072628	0.416666666666667	0.397569444444444	CEBPA_T	0	0
ENSG00000249736.1	LINC02242	0.74146	0.116187		0.25	0.170138888888889	CEBPA_T	0	0
ENSG00000232970.1	POLHP1	0.74133	3.24556e-05	0.00015845	0.805555555555556	0.861111111111111	CEBPA_T	0	0
ENSG00000270362.1	HMGN3-AS1	0.74126	6.95947e-15	1.3251e-13	1	0.998263888888889	CEBPA_T	0	0
ENSG00000267241.2	CYP4F10P	0.74118	0.074639	0.1423	0.277777777777778	0.295138888888889	CEBPA_T	0	0
ENSG00000226580.1	RPL39P40	0.74104	0.0129797	0.032816	0.555555555555556	0.356770833333333	CEBPA_T	0	0
ENSG00000230198.1	RPL37P4	0.74072	0.0168616	0.041096	0.513888888888889	0.430555555555556	CEBPA_T	0	0
ENSG00000260282.1	EIF4EBP2P2	0.74059	1.11071e-05	5.9916e-05	0.916666666666667	0.803819444444444	CEBPA_T	0	0
ENSG00000206936.1	RNU4-52P	0.74047	5.37075e-08	4.2736e-07	0.944444444444444	0.909722222222222	CEBPA_T	0	0
ENSG00000196139.14	AKR1C3	0.74034	5.71584e-08	4.5269e-07	1	1	CEBPA_T	0	0
ENSG00000087303.18	NID2	0.74013	2.48005e-08	2.079e-07	1	0.996527777777778	CEBPA_T	1	0
ENSG00000077080.10	ACTL6B	0.73994	0.000920856	0.0032337	0.833333333333333	0.810763888888889	CEBPA_T	0	0
ENSG00000102271.14	KLHL4	0.7394	0.0427146	0.090015	0.625	0.608506944444444	CEBPA_T	0	0
ENSG00000237238.3	BMS1P10	0.73916	0.0017901	0.0058619	0.888888888888889	0.924479166666667	CEBPA_T	0	0
ENSG00000225624.1	TBL1YP1	0.73906	0.209778	0.32637	0.236111111111111	0.169270833333333	CEBPA_T	0	0
ENSG00000224085.3	RPL23AP41	0.73897	0.0534517	0.10839	0.347222222222222	0.284722222222222	CEBPA_T	0	0
ENSG00000253986.1		0.73879	0.0363372	0.078741	0.486111111111111	0.360243055555556	CEBPA_T	0	0
ENSG00000261418.1	HERC2P6	0.73878	0.119184	0.20869	0.388888888888889	0.288194444444444	CEBPA_T	0	0
ENSG00000244671.3	RN7SL280P	0.73836	1.61758e-05	8.4106e-05	0.986111111111111	0.879340277777778	CEBPA_T	0	0
ENSG00000178412.4	CTDP1-DT	0.73824	1.65025e-05	8.5636e-05	0.972222222222222	0.919270833333333	CEBPA_T	0	0
ENSG00000235433.1	MTATP6P17	0.7381	0.0184673	0.044405	0.652777777777778	0.404513888888889	CEBPA_T	0	0
ENSG00000260691.6	ANKRD20A1	0.738	0.000844385	0.0029941	0.875	0.848958333333333	CEBPA_T	0	0
ENSG00000244294.3	RN7SL740P	0.73791	0.0713643	0.13712	0.333333333333333	0.203125	CEBPA_T	0	0
ENSG00000237015.1		0.73789	1.54543e-12	2.2564e-11	1	0.991319444444444	CEBPA_T	0	0
ENSG00000147394.18	ZNF185	0.7378	2.65378e-07	1.9082e-06	1	1	CEBPA_T	0	1
ENSG00000248779.1		0.73768	0.0433809	0.091161	0.361111111111111	0.261284722222222	CEBPA_T	0	0
ENSG00000200446.1	RNU6-1085P	0.73761	0.0205618	0.048632	0.444444444444444	0.265625	CEBPA_T	0	0
ENSG00000229246.2	LINC00377	0.73748	0.00337777	0.010248	0.736111111111111	0.546006944444444	CEBPA_T	0	0
ENSG00000276030.1		0.7374	1.84089e-06	1.1416e-05	0.930555555555556	0.856770833333333	CEBPA_T	0	0
ENSG00000250192.1		0.73738	0.00881997	0.023525	0.597222222222222	0.413194444444444	CEBPA_T	0	0
ENSG00000229495.1		0.73719	0.0362007	0.078505	0.416666666666667	0.275173611111111	CEBPA_T	0	0
ENSG00000228089.1	PNKDP1	0.73718	0.000227604	0.00092548	0.819444444444444	0.657986111111111	CEBPA_T	0	0
ENSG00000258172.1		0.73696	3.11803e-07	2.2161e-06	0.986111111111111	0.932291666666667	CEBPA_T	0	0
ENSG00000262873.2		0.73691	3.63672e-10	3.9654e-09	1	0.999131944444444	CEBPA_T	0	0
ENSG00000236051.7	MYCBP2-AS1	0.73686	1.75752e-07	1.2928e-06	1	0.984375	CEBPA_T	0	0
ENSG00000278068.1		0.73673	0.017252	0.041886	0.430555555555556	0.342013888888889	CEBPA_T	0	0
ENSG00000258627.1		0.73652	0.128909	0.22248	0.208333333333333	0.193576388888889	CEBPA_T	0	0
ENSG00000244756.1		0.73626	0.00950484	0.025102	0.611111111111111	0.550347222222222	CEBPA_T	0	0
ENSG00000185842.15	DNAH14	0.73624	2.45566e-07	1.7741e-06	1	0.999131944444444	CEBPA_T	0	0
ENSG00000163104.18	SMARCAD1	0.73605	1.08131e-35	1.1364e-33	1	1	CEBPA_T	0	0
ENSG00000164400.6	CSF2	0.73596	0.0874848	0.16222	0.305555555555556	0.362847222222222	CEBPA_T	0	0
ENSG00000259428.1	HMGB3P26	0.73596	0.17682	0.28598	0.138888888888889	0.188368055555556	CEBPA_T	0	0
ENSG00000100099.21	HPS4	0.73595	4.12567e-36	4.4801e-34	1	1	CEBPA_T	0	0
ENSG00000274561.1		0.7359	1.20052e-12	1.7748e-11	1	0.993055555555556	CEBPA_T	0	0
ENSG00000219088.1		0.73587	0.0242603	0.056043	0.5	0.417534722222222	CEBPA_T	0	0
ENSG00000187626.9	ZKSCAN4	0.73569	8.7222e-17	1.9953e-15	1	1	CEBPA_T	0	1
ENSG00000226472.8		0.73544	1.96046e-05	0.00010025	0.930555555555556	0.824652777777778	CEBPA_T	0	0
ENSG00000241597.2		0.73532	0.000193522	0.00079937	0.75	0.662326388888889	CEBPA_T	0	0
ENSG00000279404.1		0.73532	1.63644e-05	8.4972e-05	0.972222222222222	0.924479166666667	CEBPA_T	0	0
ENSG00000146839.19	ZAN	0.7353	0.0051247	0.014722	0.791666666666667	0.803819444444444	CEBPA_T	0	0
ENSG00000234907.1		0.73508	0.134325	0.22995	0.305555555555556	0.197048611111111	CEBPA_T	0	0
ENSG00000280311.1		0.7347	2.34216e-07	1.6994e-06	0.986111111111111	0.941840277777778	CEBPA_T	0	0
ENSG00000216307.2		0.73467	0.0102756	0.026842	0.583333333333333	0.486111111111111	CEBPA_T	0	0
ENSG00000214821.4	HMGB1P4	0.73465	0.000602105	0.0022199	0.930555555555556	0.830729166666667	CEBPA_T	0	0
ENSG00000235574.1		0.73465	8.83914e-05	0.00039253	0.819444444444444	0.727430555555556	CEBPA_T	0	0
ENSG00000168785.8	TSPAN5	0.73451	2.47877e-05	0.00012401	1	0.999131944444444	CEBPA_T	0	0
ENSG00000252643.1	RNU6-1136P	0.7345	4.00742e-05	0.00019142	0.847222222222222	0.749131944444444	CEBPA_T	0	0
ENSG00000272922.1		0.73446	0.00383962	0.011473	0.666666666666667	0.537326388888889	CEBPA_T	0	0
ENSG00000160882.13	CYP11B1	0.7344	0.0114402	0.029405	0.694444444444444	0.513888888888889	CEBPA_T	0	0
ENSG00000251778.1		0.73436	0.0546111		0.375	0.203125	CEBPA_T	0	0
ENSG00000004846.16	ABCB5	0.73413	0.0126258	0.032039	0.763888888888889	0.658854166666667	CEBPA_T	0	0
ENSG00000226827.1	NPM1P11	0.73405	0.0705596	0.13585	0.402777777777778	0.263888888888889	CEBPA_T	0	0
ENSG00000109099.16	PMP22	0.73375	0.00119221	0.0040721	1	0.978298611111111	CEBPA_T	0	0
ENSG00000262120.1		0.73362	0.258842	0.38325	0.208333333333333	0.172743055555556	CEBPA_T	0	0
ENSG00000086506.3	HBQ1	0.73359	0.00232094	0.0073601	0.986111111111111	0.960069444444444	CEBPA_T	0	0
ENSG00000117632.23	STMN1	0.73353	7.54105e-16	1.5812e-14	1	1	CEBPA_T	0	0
ENSG00000233661.1	SPIN4-AS1	0.73342	4.08319e-05	0.0001946	0.847222222222222	0.736111111111111	CEBPA_T	0	0
ENSG00000266988.6		0.73309	0.0662345	0.129	0.347222222222222	0.223090277777778	CEBPA_T	0	0
ENSG00000169313.10	P2RY12	0.73308	0.000272914	0.0010908	1	0.956597222222222	CEBPA_T	0	0
ENSG00000224513.2		0.73278	0.0178882	0.043223	0.513888888888889	0.440972222222222	CEBPA_T	0	0
ENSG00000145246.14	ATP10D	0.73272	5.74809e-15	1.1018e-13	1	1	CEBPA_T	0	0
ENSG00000265128.1		0.73254	0.00497052	0.014339	0.638888888888889	0.472222222222222	CEBPA_T	0	0
ENSG00000154548.9	SRSF12	0.73252	5.33209e-10	5.6855e-09	1	0.999131944444444	CEBPA_T	0	0
ENSG00000286915.1		0.73252	0.00173724	0.0057056	0.652777777777778	0.520833333333333	CEBPA_T	0	0
ENSG00000181786.5	ACTL9	0.73251	0.0926454	0.17007	0.305555555555556	0.225694444444444	CEBPA_T	0	0
ENSG00000141873.11	SLC39A3	0.73245	1.22661e-22	5.0466e-21	1	1	CEBPA_T	0	0
ENSG00000204983.14	PRSS1	0.73242	0.00480825	0.013943	0.777777777777778	0.598090277777778	CEBPA_T	0	0
ENSG00000278730.1		0.73222	5.72584e-21	1.9927e-19	1	1	CEBPA_T	0	0
ENSG00000253652.1		0.73221	0.00410443	0.012161	0.625	0.451388888888889	CEBPA_T	0	0
ENSG00000069206.15	ADAM7	0.73192	0.141993	0.24048	0.333333333333333	0.196180555555556	CEBPA_T	0	0
ENSG00000242285.1	RPL6P8	0.73188	0.002469	0.0077814	0.777777777777778	0.574652777777778	CEBPA_T	0	0
ENSG00000151287.17	TEX30	0.73174	1.21511e-14	2.2579e-13	1	1	CEBPA_T	0	0
ENSG00000253500.6		0.73167	0.247502	0.37033	0.277777777777778	0.176215277777778	CEBPA_T	0	0
ENSG00000219547.1	RPL17P25	0.73165	7.50047e-06	4.1689e-05	0.902777777777778	0.829861111111111	CEBPA_T	0	0
ENSG00000164221.13	CCDC112	0.73163	1.73637e-10	1.9771e-09	1	1	CEBPA_T	0	0
ENSG00000216365.2	RPL37P15	0.73155	0.0371509	0.080185	0.513888888888889	0.389756944444444	CEBPA_T	0	0
ENSG00000223394.2	TRBV29OR9-2	0.73135	0.0326331	0.071989	0.444444444444444	0.284722222222222	CEBPA_T	0	0
ENSG00000225605.3		0.73086	0.0428173	0.090178	0.513888888888889	0.297743055555556	CEBPA_T	0	0
ENSG00000266961.1		0.73074	0.0194003	0.046287	0.388888888888889	0.300347222222222	CEBPA_T	0	0
ENSG00000144485.11	HES6	0.73056	2.40434e-06	1.4592e-05	1	1	CEBPA_T	0	1
ENSG00000105694.3	ELOCP28	0.7305	1.09946e-06	7.1172e-06	0.916666666666667	0.839409722222222	CEBPA_T	0	0
ENSG00000224899.1	LINC02830	0.7301	0.0446261	0.09337	0.277777777777778	0.259548611111111	CEBPA_T	0	0
ENSG00000287616.1		0.73005	0.00347611	0.010514	0.680555555555556	0.706597222222222	CEBPA_T	0	0
ENSG00000271043.2		0.72998	0.0010799	0.0037326	0.736111111111111	0.678819444444444	CEBPA_T	0	0
ENSG00000277744.1		0.72988	2.32804e-11	2.9679e-10	1	0.989583333333333	CEBPA_T	0	0
ENSG00000164669.13	INTS4P1	0.72986	6.25785e-07	4.2157e-06	1	0.975694444444444	CEBPA_T	0	0
ENSG00000270533.2		0.72961	6.01528e-05	0.0002765	0.861111111111111	0.783854166666667	CEBPA_T	0	0
ENSG00000279456.1		0.72954	2.21611e-09	2.1766e-08	0.986111111111111	0.986979166666667	CEBPA_T	0	0
ENSG00000116991.11	SIPA1L2	0.72953	5.55405e-05	0.00025708	1	1	CEBPA_T	0	0
ENSG00000204165.6	CXorf65	0.72942	4.22853e-08	3.4302e-07	0.986111111111111	0.890625	CEBPA_T	0	0
ENSG00000241853.1	RPL31P24	0.72938	0.051959	0.10586	0.277777777777778	0.246527777777778	CEBPA_T	0	0
ENSG00000235462.1	TAB3P1	0.72933	0.0617409	0.12185	0.444444444444444	0.290798611111111	CEBPA_T	0	0
ENSG00000224685.1	RPL36AP12	0.72925	0.136574	0.23309	0.25	0.197916666666667	CEBPA_T	0	0
ENSG00000172058.16	SERF1A	0.72923	0.00251635	0.0079154	0.847222222222222	0.760416666666667	CEBPA_T	0	0
ENSG00000169224.13	GCSAML	0.72919	0.0003048	0.0012048	1	0.996527777777778	CEBPA_T	0	0
ENSG00000259866.1		0.72911	0.044762	0.093559	0.638888888888889	0.592881944444444	CEBPA_T	0	0
ENSG00000201113.1	RNU6-647P	0.72878	0.00596248	0.016761	0.611111111111111	0.451388888888889	CEBPA_T	0	0
ENSG00000202205.1	RNU6-1034P	0.72866	0.132757	0.22778	0.458333333333333	0.356770833333333	CEBPA_T	0	0
ENSG00000253311.3	LINC01847	0.72843	0.12757	0.22065	0.236111111111111	0.205729166666667	CEBPA_T	0	0
ENSG00000280014.1		0.72806	1.66717e-05	8.642e-05	0.986111111111111	0.911458333333333	CEBPA_T	0	0
ENSG00000273063.1		0.72759	0.000385938	0.0014889	0.722222222222222	0.600694444444444	CEBPA_T	0	0
ENSG00000251431.1		0.72758	0.0270155	0.061359	0.458333333333333	0.441840277777778	CEBPA_T	0	0
ENSG00000172889.16	EGFL7	0.72748	1.96716e-06	1.2152e-05	1	1	CEBPA_T	0	0
ENSG00000222685.1	RN7SKP119	0.72742	0.136037	0.23237	0.0972222222222222	0.184027777777778	CEBPA_T	0	0
ENSG00000181322.15	NME9	0.72738	4.15015e-10	4.4952e-09	1	0.997395833333333	CEBPA_T	0	0
ENSG00000269072.1		0.72722	0.000101836	0.00044567	0.944444444444444	0.841145833333333	CEBPA_T	0	0
ENSG00000249963.1	EEF1A1P20	0.72716	0.0277979	0.062884	0.513888888888889	0.419270833333333	CEBPA_T	0	0
ENSG00000261419.1	PLA2G10DP	0.72697	2.61782e-05	0.00013023	0.861111111111111	0.759548611111111	CEBPA_T	0	0
ENSG00000174946.7	GPR171	0.72686	4.31437e-05	0.00020477	1	0.986979166666667	CEBPA_T	0	0
ENSG00000224652.2	LINC00885	0.72656	0.00126341	0.0042884	0.916666666666667	0.801215277777778	CEBPA_T	0	0
ENSG00000287881.1		0.72653	0.0795248	0.15002	0.319444444444444	0.349826388888889	CEBPA_T	0	0
ENSG00000226306.6	NPY6R	0.72626	0.000200412	0.00082526	0.833333333333333	0.848958333333333	CEBPA_T	0	0
ENSG00000178723.7	GLULP4	0.72621	2.32996e-07	1.6911e-06	0.986111111111111	0.983506944444444	CEBPA_T	0	0
ENSG00000124406.16	ATP8A1	0.72559	6.90597e-14	1.1738e-12	1	1	CEBPA_T	0	0
ENSG00000272129.1		0.72549	6.94956e-15	1.3238e-13	0.986111111111111	0.9921875	CEBPA_T	0	0
ENSG00000151718.16	WWC2	0.72532	0.000218156	0.00089107	1	0.995659722222222	CEBPA_T	0	0
ENSG00000199201.1		0.72531	0.00886395	0.023631	0.569444444444444	0.388888888888889	CEBPA_T	0	0
ENSG00000286661.1		0.72527	3.92093e-05	0.00018775	0.875	0.760416666666667	CEBPA_T	0	0
ENSG00000118420.17	UBE3D	0.72508	2.60558e-24	1.2117e-22	1	1	CEBPA_T	0	0
ENSG00000235804.2		0.72508	0.0695532	0.13427	0.347222222222222	0.2734375	CEBPA_T	0	0
ENSG00000265494.1		0.72507	0.159773	0.26417	0.375	0.264756944444444	CEBPA_T	0	0
ENSG00000263400.8	TMEM220-AS1	0.72505	8.88012e-13	1.3342e-11	1	0.995659722222222	CEBPA_T	0	0
ENSG00000276696.1		0.72474	0.00797496	0.02155	0.583333333333333	0.456597222222222	CEBPA_T	0	0
ENSG00000227225.1	MTND1P14	0.72463	0.0325422	0.071826	0.472222222222222	0.383680555555556	CEBPA_T	0	0
ENSG00000241738.1	ZNF90P1	0.7246	4.4285e-05	0.00020973	0.916666666666667	0.941840277777778	CEBPA_T	0	0
ENSG00000213083.3	VPS26CP1	0.72428	0.000599751	0.0022122	0.944444444444444	0.852430555555556	CEBPA_T	0	0
ENSG00000214204.4	HNRNPA1P43	0.72399	2.42963e-06	1.4733e-05	0.930555555555556	0.886284722222222	CEBPA_T	0	0
ENSG00000270469.1		0.72358	0.000148077	0.00062722	0.847222222222222	0.723958333333333	CEBPA_T	0	0
ENSG00000166262.16	FAM227B	0.72357	1.25653e-18	3.4442e-17	1	0.999131944444444	CEBPA_T	0	0
ENSG00000188672.19	RHCE	0.72341	0.000396292	0.0015259	1	1	CEBPA_T	0	0
ENSG00000257360.1		0.72321	0.0158477	0.038985	0.527777777777778	0.361111111111111	CEBPA_T	0	0
ENSG00000183723.13	CMTM4	0.72314	2.69744e-10	2.9943e-09	1	1	CEBPA_T	0	0
ENSG00000233388.2		0.72306	0.000597845	0.002206	0.833333333333333	0.735243055555556	CEBPA_T	0	0
ENSG00000271257.1		0.72286	0.00308593	0.0094637	0.680555555555556	0.558159722222222	CEBPA_T	0	0
ENSG00000286823.1		0.72229	0.0149676	0.037125	0.5	0.379340277777778	CEBPA_T	0	0
ENSG00000239958.3	RN7SL51P	0.72218	0.0498321	0.1022	0.402777777777778	0.374131944444444	CEBPA_T	0	0
ENSG00000267023.5	LRRC37A16P	0.72207	3.24949e-17	7.7511e-16	1	1	CEBPA_T	0	0
ENSG00000253270.1		0.72196	0.0296467	0.06644	0.638888888888889	0.423611111111111	CEBPA_T	0	0
ENSG00000115423.19	DNAH6	0.72194	5.72865e-05	0.00026461	0.986111111111111	0.990451388888889	CEBPA_T	0	0
ENSG00000198155.5	ZNF876P	0.72185	1.41061e-05	7.4381e-05	0.986111111111111	0.973090277777778	CEBPA_T	0	0
ENSG00000258673.1	LINC01397	0.72173	0.0289596	0.065116	0.597222222222222	0.411458333333333	CEBPA_T	0	0
ENSG00000232830.5	FAM136CP	0.72166	0.00134798	0.0045429	0.861111111111111	0.651909722222222	CEBPA_T	0	0
ENSG00000223968.1	RPS27P11	0.72155	0.0277708	0.06283	0.527777777777778	0.421006944444444	CEBPA_T	0	0
ENSG00000185198.12	PRSS57	0.72136	4.53709e-07	3.1349e-06	1	1	CEBPA_T	0	0
ENSG00000235026.6	DPP10-AS1	0.72134	0.084825	0.15826	0.513888888888889	0.469618055555556	CEBPA_T	0	0
ENSG00000234425.1		0.72124	9.91271e-09	8.8291e-08	1	0.965277777777778	CEBPA_T	0	0
ENSG00000201913.1		0.72122	0.0945844	0.1728	0.236111111111111	0.269965277777778	CEBPA_T	0	0
ENSG00000286994.1		0.72115	0.000190319	0.00078752	0.930555555555556	0.894965277777778	CEBPA_T	0	0
ENSG00000237854.3	LINC00674	0.72061	6.34501e-20	2.0105e-18	1	1	CEBPA_T	0	0
ENSG00000287284.1		0.72049	0.00040778	0.0015666	0.763888888888889	0.644097222222222	CEBPA_T	0	0
ENSG00000266517.1	MIR4715	0.72025	0.062174	0.12246	0.319444444444444	0.252604166666667	CEBPA_T	0	0
ENSG00000249286.1	AMD1P3	0.72001	1.50105e-06	9.4699e-06	0.916666666666667	0.8125	CEBPA_T	0	0
ENSG00000272784.1		0.71986	0.145396	0.24507	0.263888888888889	0.1953125	CEBPA_T	0	0
ENSG00000226703.1	NPM1P4	0.71977	0.0743439	0.14181	0.333333333333333	0.21875	CEBPA_T	0	0
ENSG00000248984.1		0.71948	0.178046	0.28744	0.222222222222222	0.206597222222222	CEBPA_T	0	0
ENSG00000269964.3	MEI4	0.71929	0.026472	0.060283	0.666666666666667	0.677083333333333	CEBPA_T	0	0
ENSG00000233602.1	ERI3-IT1	0.71922	4.00869e-06	2.3409e-05	0.944444444444444	0.934895833333333	CEBPA_T	0	0
ENSG00000125354.24	SEPTIN6	0.71901	3.45199e-22	1.3521e-20	1	1	CEBPA_T	0	0
ENSG00000176371.14	ZSCAN2	0.71877	2.58908e-25	1.304e-23	1	1	CEBPA_T	0	1
ENSG00000258227.7	CLEC5A	0.71875	0.00101495	0.0035303	1	0.997395833333333	CEBPA_T	1	0
ENSG00000274281.1		0.71865	0.114767	0.20235	0.263888888888889	0.25	CEBPA_T	0	0
ENSG00000112425.16	EPM2A	0.71853	3.36341e-31	2.5871e-29	1	1	CEBPA_T	0	0
ENSG00000255221.3	CARD17P	0.71839	0.00114345	0.0039264	0.888888888888889	0.84375	CEBPA_T	0	0
ENSG00000239600.1		0.71827	0.0325869	0.071909	0.388888888888889	0.261284722222222	CEBPA_T	0	0
ENSG00000287931.1		0.71788	7.22646e-09	6.566e-08	1	0.980902777777778	CEBPA_T	0	0
ENSG00000277675.1		0.71771	0.0686229	0.13283	0.472222222222222	0.316840277777778	CEBPA_T	0	0
ENSG00000228063.2	LYPLAL1-DT	0.71758	1.43181e-07	1.0656e-06	0.958333333333333	0.967013888888889	CEBPA_T	0	0
ENSG00000258251.1	YPEL5P3	0.71756	0.0398394	0.084925	0.375	0.269097222222222	CEBPA_T	0	0
ENSG00000179363.7	TMEM31	0.71718	0.000457258	0.0017356	0.736111111111111	0.631076388888889	CEBPA_T	0	0
ENSG00000199400.1	RNY4P19	0.71685	0.0129139	0.032659	0.611111111111111	0.499131944444444	CEBPA_T	0	0
ENSG00000236289.4	GACAT3	0.71675	0.0767333	0.14554	0.333333333333333	0.212673611111111	CEBPA_T	0	0
ENSG00000163026.12	WDCP	0.71643	1.34111e-14	2.4714e-13	1	0.998263888888889	CEBPA_T	0	0
ENSG00000232398.1	TMPRSS11CP	0.71604	3.3108e-05	0.00016113	0.930555555555556	0.874131944444444	CEBPA_T	0	0
ENSG00000236252.2		0.71602	0.144442	0.24374	0.236111111111111	0.190972222222222	CEBPA_T	0	0
ENSG00000166736.11	HTR3A	0.71567	0.0127853	0.032374	0.666666666666667	0.614583333333333	CEBPA_T	0	0
ENSG00000228404.1		0.71538	0.0045813	0.013373	0.5	0.458333333333333	CEBPA_T	0	0
ENSG00000248192.1	ATG10-AS1	0.71503	0.00315134	0.0096379	0.652777777777778	0.542534722222222	CEBPA_T	0	0
ENSG00000263429.3	TMEM238L	0.71496	0.00247244	0.0077894	0.666666666666667	0.493055555555556	CEBPA_T	0	0
ENSG00000160284.15	SPATC1L	0.71479	6.94355e-06	3.8823e-05	1	0.999131944444444	CEBPA_T	0	0
ENSG00000251252.1	MTND2P31	0.71467	0.0897997	0.16567	0.347222222222222	0.308159722222222	CEBPA_T	0	0
ENSG00000222533.1	RNU6-705P	0.71453	0.000931877	0.0032697	0.680555555555556	0.565104166666667	CEBPA_T	0	0
ENSG00000207607.3	MIR200A	0.71445	0.0564046	0.11324	0.347222222222222	0.255208333333333	CEBPA_T	0	0
ENSG00000253504.1	MTCYBP19	0.71425	0.158978	0.26311	0.236111111111111	0.1875	CEBPA_T	0	0
ENSG00000169860.7	P2RY1	0.71421	1.2924e-07	9.7053e-07	1	1	CEBPA_T	0	0
ENSG00000184221.13	OLIG1	0.71417	0.000177494	0.00073957	1	0.997395833333333	CEBPA_T	0	1
ENSG00000083750.13	RRAGB	0.71415	5.83137e-33	5.0529e-31	1	1	CEBPA_T	0	0
ENSG00000267345.1		0.71415	2.37873e-05	0.00011945	0.819444444444444	0.746527777777778	CEBPA_T	0	0
ENSG00000119888.11	EPCAM	0.7137	0.00754317	0.020521	0.958333333333333	0.971354166666667	CEBPA_T	1	0
ENSG00000251774.1	RNU6-377P	0.71356	0.0001848	0.000767	0.861111111111111	0.7265625	CEBPA_T	0	0
ENSG00000218175.2		0.71353	6.94322e-12	9.4066e-11	1	1	CEBPA_T	0	0
ENSG00000202124.1	RNY4P3	0.71345	0.00373582	0.011198	0.694444444444444	0.518229166666667	CEBPA_T	0	0
ENSG00000202542.1		0.71339	0.0356353	0.077477	0.430555555555556	0.267361111111111	CEBPA_T	0	0
ENSG00000151725.12	CENPU	0.71299	1.07512e-13	1.7972e-12	1	1	CEBPA_T	0	0
ENSG00000271860.7		0.71292	0.000180871	0.00075202	0.916666666666667	0.729166666666667	CEBPA_T	0	0
ENSG00000214369.2	CYB5AP2	0.71285	0.00692452	0.019074	0.5	0.454861111111111	CEBPA_T	0	0
ENSG00000215351.3	PPIAP1	0.71238	0.0537031	0.10874	0.388888888888889	0.236111111111111	CEBPA_T	0	0
ENSG00000286948.1		0.71224	0.000368259	0.0014272	0.777777777777778	0.680555555555556	CEBPA_T	0	0
ENSG00000257870.1		0.71183	0.145496		0.25	0.171875	CEBPA_T	0	0
ENSG00000181449.4	SOX2	0.71181	0.026078	0.059513	0.472222222222222	0.337673611111111	CEBPA_T	0	1
ENSG00000277087.1		0.71175	0.00206231	0.0066412	0.652777777777778	0.532118055555556	CEBPA_T	0	0
ENSG00000287588.1		0.71174	0.0108909	0.028193	0.541666666666667	0.415798611111111	CEBPA_T	0	0
ENSG00000244558.6	KCNK15-AS1	0.71154	0.000650383	0.0023765	0.861111111111111	0.787326388888889	CEBPA_T	0	0
ENSG00000107242.20	PIP5K1B	0.71133	1.72953e-09	1.7198e-08	1	1	CEBPA_T	0	0
ENSG00000274367.1		0.71102	4.21402e-06	2.4507e-05	0.972222222222222	0.865451388888889	CEBPA_T	0	0
ENSG00000238225.1	CRIP1P2	0.71099	1.99755e-05	0.00010199	0.888888888888889	0.836805555555556	CEBPA_T	0	0
ENSG00000270381.1		0.71094	0.00934868	0.02474	0.722222222222222	0.677083333333333	CEBPA_T	0	0
ENSG00000177640.16	CASC2	0.71092	9.72828e-11	1.1496e-09	1	0.986111111111111	CEBPA_T	0	0
ENSG00000258407.1		0.71092	0.0264257	0.060195	0.416666666666667	0.317708333333333	CEBPA_T	0	0
ENSG00000243008.2		0.71085	0.0701782	0.13529	0.444444444444444	0.444444444444444	CEBPA_T	0	0
ENSG00000074370.18	ATP2A3	0.71035	3.70736e-25	1.8411e-23	1	1	CEBPA_T	0	0
ENSG00000260113.3		0.71002	0.00294524	0.0090887	0.611111111111111	0.501736111111111	CEBPA_T	0	0
ENSG00000261474.1		0.71001	1.93674e-11	2.4904e-10	1	0.996527777777778	CEBPA_T	0	0
ENSG00000248713.1	C4orf54	0.70999	0.0880239	0.16303	0.458333333333333	0.262152777777778	CEBPA_T	0	0
ENSG00000286288.1		0.70993	3.83704e-08	3.136e-07	1	0.996527777777778	CEBPA_T	0	0
ENSG00000282024.1		0.70968	0.000483407	0.0018251	1	0.971354166666667	CEBPA_T	0	0
ENSG00000226545.1		0.7096	0.0552589	0.11132	0.777777777777778	0.663194444444444	CEBPA_T	0	0
ENSG00000204361.10	NXPE2	0.7095	0.0342681	0.074961	0.486111111111111	0.3515625	CEBPA_T	0	0
ENSG00000129993.15	CBFA2T3	0.70936	1.14023e-16	2.5848e-15	1	1	CEBPA_T	0	1
ENSG00000200051.1		0.70933	0.0679123	0.13173	0.361111111111111	0.349826388888889	CEBPA_T	0	0
ENSG00000201308.1	RNU6-512P	0.70931	0.12599	0.21843	0.319444444444444	0.267361111111111	CEBPA_T	0	0
ENSG00000137393.10	RNF144B	0.70909	1.53098e-06	9.6459e-06	1	1	CEBPA_T	0	0
ENSG00000248459.1	RPS17P9	0.70879	4.38516e-05	0.0002078	0.944444444444444	0.824652777777778	CEBPA_T	0	0
ENSG00000284632.1		0.70864	0.127783	0.22093	0.291666666666667	0.215277777777778	CEBPA_T	0	0
ENSG00000286086.1		0.70848	1.23664e-10	1.4366e-09	1	0.978298611111111	CEBPA_T	0	0
ENSG00000084674.15	APOB	0.70844	0.0926869	0.17013	0.680555555555556	0.473958333333333	CEBPA_T	1	0
ENSG00000261904.1	MTND5P33	0.70838	0.0659581	0.12853	0.430555555555556	0.345486111111111	CEBPA_T	0	0
ENSG00000169598.17	DFFB	0.70833	1.85536e-24	8.8117e-23	1	1	CEBPA_T	0	0
ENSG00000186038.9	HTR3E	0.70832	0.0256572	0.058714	0.625	0.401909722222222	CEBPA_T	0	0
ENSG00000227728.2		0.70828	0.0981024	0.17806	0.347222222222222	0.197048611111111	CEBPA_T	0	0
ENSG00000253633.2	LINC03047	0.70828	2.22311e-05	0.00011239	0.972222222222222	0.927951388888889	CEBPA_T	0	0
ENSG00000239570.1	SETP11	0.70814	0.00151209	0.0050335	0.847222222222222	0.709201388888889	CEBPA_T	0	0
ENSG00000180881.19	CAPS2	0.70799	2.92771e-09	2.8243e-08	1	0.996527777777778	CEBPA_T	0	0
ENSG00000263961.8	RHEX	0.70769	0.000236551	0.00095764	1	0.997395833333333	CEBPA_T	0	0
ENSG00000259482.2	RORA-AS2	0.70759	0.0886416	0.16395	0.361111111111111	0.228298611111111	CEBPA_T	0	0
ENSG00000251935.1	RN7SKP179	0.70734	0.00241101	0.0076105	0.652777777777778	0.509548611111111	CEBPA_T	0	0
ENSG00000273111.6	LYPD4	0.70724	0.0377287	0.081188	0.444444444444444	0.460069444444444	CEBPA_T	0	0
ENSG00000223300.1		0.70723	0.00120658	0.0041169	0.694444444444444	0.564236111111111	CEBPA_T	0	0
ENSG00000170703.15	TTLL6	0.707	0.00276704	0.0086007	0.972222222222222	0.938368055555556	CEBPA_T	0	0
ENSG00000117475.14	BLZF1	0.70698	4.35061e-30	3.0685e-28	1	1	CEBPA_T	0	1
ENSG00000282511.1	CLUHP10	0.70639	0.00254329	0.0079912	0.722222222222222	0.691840277777778	CEBPA_T	0	0
ENSG00000260530.1		0.70626	0.0311323	0.069239	0.5	0.353298611111111	CEBPA_T	0	0
ENSG00000240739.1		0.70612	0.00684585	0.018898	0.541666666666667	0.434895833333333	CEBPA_T	0	0
ENSG00000275620.1		0.70605	0.0979108	0.17778	0.291666666666667	0.362847222222222	CEBPA_T	0	0
ENSG00000250299.6	MRPS31P4	0.70603	1.4227e-15	2.8916e-14	1	0.994791666666667	CEBPA_T	0	0
ENSG00000247081.8	BAALC-AS1	0.70553	1.52317e-05	7.9705e-05	1	0.999131944444444	CEBPA_T	0	0
ENSG00000254226.6	LINC01933	0.70544	0.000785059	0.0028056	0.847222222222222	0.71875	CEBPA_T	0	0
ENSG00000285703.1		0.70537	0.00413628	0.012249	0.638888888888889	0.59375	CEBPA_T	0	0
ENSG00000132854.19	KANK4	0.70528	0.00849747	0.022766	0.694444444444444	0.694444444444444	CEBPA_T	0	0
ENSG00000214700.5	C12orf71	0.70525	4.86345e-08	3.8969e-07	1	0.983506944444444	CEBPA_T	0	0
ENSG00000268866.1		0.7048	0.014673	0.036484	0.569444444444444	0.380208333333333	CEBPA_T	0	0
ENSG00000211813.2	TRAV34	0.70471	0.006356	0.017713	0.680555555555556	0.580729166666667	CEBPA_T	0	0
ENSG00000171757.17	LRRC34	0.70459	3.10734e-15	6.1166e-14	1	0.999131944444444	CEBPA_T	0	0
ENSG00000239577.3	RN7SL388P	0.70448	0.000929918	0.0032636	0.75	0.691840277777778	CEBPA_T	0	0
ENSG00000255236.3	CHKA-DT	0.70441	4.35533e-07	3.0159e-06	1	0.971354166666667	CEBPA_T	0	0
ENSG00000185873.8	TMPRSS11B	0.70436	0.0745792	0.1422	0.333333333333333	0.263020833333333	CEBPA_T	0	0
ENSG00000258854.1		0.7043	0.0254136	0.05826	0.402777777777778	0.372395833333333	CEBPA_T	0	0
ENSG00000237541.4	HLA-DQA2	0.70423	0.0115128	0.029556	1	0.967013888888889	CEBPA_T	1	0
ENSG00000287804.1		0.7039	0.0433607	0.091126	0.583333333333333	0.638888888888889	CEBPA_T	0	0
ENSG00000271699.5	SNX29P2	0.70372	1.38782e-05	7.3281e-05	1	0.940972222222222	CEBPA_T	0	0
ENSG00000285820.1		0.70364	0.072862	0.13947	0.333333333333333	0.252604166666667	CEBPA_T	0	0
ENSG00000281468.1		0.70357	8.93792e-07	5.8709e-06	0.986111111111111	0.967013888888889	CEBPA_T	0	0
ENSG00000224897.8	POT1-AS1	0.70344	1.73492e-08	1.4893e-07	1	0.981770833333333	CEBPA_T	0	0
ENSG00000237363.1		0.70325	0.0721669	0.1384	0.388888888888889	0.236111111111111	CEBPA_T	0	0
ENSG00000205414.1		0.70268	0.00870176	0.023253	0.805555555555556	0.635416666666667	CEBPA_T	0	0
ENSG00000231980.1		0.70244	0.0391771	0.083791	0.513888888888889	0.353298611111111	CEBPA_T	0	0
ENSG00000256651.1		0.70226	0.000361408	0.0014038	0.847222222222222	0.834201388888889	CEBPA_T	0	0
ENSG00000267857.2		0.70216	0.012204	0.031108	0.625	0.470486111111111	CEBPA_T	0	0
ENSG00000175087.10	PDIK1L	0.70214	9.26051e-19	2.5766e-17	1	1	CEBPA_T	0	0
ENSG00000181092.10	ADIPOQ	0.70193	0.0542411	0.1096	0.472222222222222	0.374131944444444	CEBPA_T	0	0
ENSG00000177462.7	OR2T8	0.70173	1.27787e-06	8.1713e-06	1	0.953993055555556	CEBPA_T	0	0
ENSG00000183625.15	CCR3	0.70169	0.000432166	0.0016492	0.958333333333333	0.967013888888889	CEBPA_T	0	0
ENSG00000264271.2	RN7SL488P	0.70165	0.0127766	0.032361	0.444444444444444	0.317708333333333	CEBPA_T	0	0
ENSG00000276266.1		0.70154	0.137728		0.277777777777778	0.173611111111111	CEBPA_T	0	0
ENSG00000199638.1	RNA5SP319	0.7012	0.0210774	0.049652	0.583333333333333	0.53125	CEBPA_T	0	0
ENSG00000279418.1	LINC00244	0.70112	0.0564643	0.11332	0.361111111111111	0.271701388888889	CEBPA_T	0	0
ENSG00000110900.16	TSPAN11	0.70093	6.89036e-05	0.00031246	0.958333333333333	0.917534722222222	CEBPA_T	0	0
ENSG00000250666.1	LINC01596	0.70077	0.0222175	0.05196	0.486111111111111	0.377604166666667	CEBPA_T	0	0
ENSG00000281087.1		0.70054	0.0619524	0.12213	0.486111111111111	0.418402777777778	CEBPA_T	0	0
ENSG00000241593.5		0.70037	9.82522e-05	0.00043149	0.805555555555556	0.722222222222222	CEBPA_T	0	0
ENSG00000246526.2	LINC02481	0.70024	1.92095e-07	1.4075e-06	1	0.994791666666667	CEBPA_T	0	0
ENSG00000255058.1	PDCL2P2	0.70009	0.00723136	0.019778	0.569444444444444	0.416666666666667	CEBPA_T	0	0
ENSG00000204764.14	RANBP17	0.69998	0.000637405	0.0023335	0.958333333333333	0.940972222222222	CEBPA_T	0	0
ENSG00000107186.17	MPDZ	0.69974	0.0471746	0.097678	0.625	0.716145833333333	CEBPA_T	0	0
ENSG00000254048.1		0.69951	0.0230871	0.053686	0.555555555555556	0.480902777777778	CEBPA_T	0	0
ENSG00000253485.2	PCDHGA5	0.69938	0.00125203	0.0042538	0.972222222222222	0.931423611111111	CEBPA_T	0	0
ENSG00000223910.1	ZNF32-AS3	0.69894	0.0293619	0.065878	0.388888888888889	0.287326388888889	CEBPA_T	0	0
ENSG00000231108.2	PRELID3BP11	0.69891	0.0204462	0.048401	0.541666666666667	0.420138888888889	CEBPA_T	0	0
ENSG00000232772.1	MTND4P22	0.69889	0.128212	0.22151	0.305555555555556	0.239583333333333	CEBPA_T	0	0
ENSG00000273595.1		0.69861	0.063288	0.12426	0.375	0.227430555555556	CEBPA_T	0	0
ENSG00000283312.1		0.69837	1.57291e-05	8.2015e-05	0.972222222222222	0.941840277777778	CEBPA_T	0	0
ENSG00000118418.14	HMGN3	0.69832	3.9487e-21	1.403e-19	1	1	CEBPA_T	0	1
ENSG00000252448.1		0.69831	0.00430837	0.012686	0.708333333333333	0.556423611111111	CEBPA_T	0	0
ENSG00000182898.4	TCHHL1	0.69799	0.139183	0.23659	0.333333333333333	0.176215277777778	CEBPA_T	0	0
ENSG00000229303.1	PPIAP25	0.69796	0.0266159	0.060542	0.472222222222222	0.332465277777778	CEBPA_T	0	0
ENSG00000236929.2	RPL35AP37	0.69791	0.137014		0.263888888888889	0.176215277777778	CEBPA_T	0	0
ENSG00000240356.6	RPL23AP7	0.69791	1.70776e-21	6.3162e-20	1	1	CEBPA_T	0	0
ENSG00000261697.5		0.69788	0.0215696	0.050662	0.569444444444444	0.474826388888889	CEBPA_T	0	0
ENSG00000277476.1		0.69787	1.62702e-11	2.1158e-10	1	0.997395833333333	CEBPA_T	0	0
ENSG00000251369.9	ZNF550	0.69782	7.71271e-20	2.4061e-18	1	1	CEBPA_T	0	1
ENSG00000176753.5	PAK6-AS1	0.69773	4.62308e-06	2.6724e-05	0.958333333333333	0.907118055555556	CEBPA_T	0	0
ENSG00000284726.1		0.69771	2.90091e-06	1.7377e-05	0.944444444444444	0.950520833333333	CEBPA_T	0	0
ENSG00000249448.1	MTCO1P24	0.69745	0.00599363	0.016835	0.819444444444444	0.775173611111111	CEBPA_T	0	0
ENSG00000234067.1	RPL5P10	0.69744	0.00389444	0.011614	0.597222222222222	0.457465277777778	CEBPA_T	0	0
ENSG00000248550.4	OTX2-AS1	0.69743	0.222946	0.34183	0.277777777777778	0.170138888888889	CEBPA_T	0	0
ENSG00000253315.1	LINC01932	0.69719	0.0328819	0.072447	0.569444444444444	0.472222222222222	CEBPA_T	0	0
ENSG00000181785.3	OR5AS1	0.69706	0.191762	0.30461	0.236111111111111	0.173611111111111	CEBPA_T	0	0
ENSG00000242995.1	RPL36AP1	0.6964	0.0153505	0.037944	0.638888888888889	0.490451388888889	CEBPA_T	0	0
ENSG00000220773.1	RPSAP44	0.69606	0.00925677	0.024532	0.541666666666667	0.416666666666667	CEBPA_T	0	0
ENSG00000272970.3		0.69592	8.06527e-05	0.00036054	1	0.984375	CEBPA_T	0	0
ENSG00000033867.16	SLC4A7	0.6958	2.03565e-09	2.0091e-08	1	1	CEBPA_T	1	0
ENSG00000268201.1		0.6955	3.43883e-08	2.8335e-07	1	0.978298611111111	CEBPA_T	0	0
ENSG00000287533.1		0.69543	0.0165524	0.040495	0.513888888888889	0.425347222222222	CEBPA_T	0	0
ENSG00000100191.6	SLC5A4	0.69523	0.0138471	0.034721	0.736111111111111	0.719618055555556	CEBPA_T	0	0
ENSG00000111249.14	CUX2	0.69507	0.000488759	0.0018427	0.986111111111111	0.988715277777778	CEBPA_T	0	1
ENSG00000265417.1		0.6944	0.00684869	0.018903	0.694444444444444	0.712673611111111	CEBPA_T	0	0
ENSG00000260999.1		0.69427	0.267858	0.39342	0.222222222222222	0.170138888888889	CEBPA_T	0	0
ENSG00000217315.1	OR2W2P	0.69426	0.0247876	0.05705	0.472222222222222	0.364583333333333	CEBPA_T	0	0
ENSG00000132915.11	PDE6A	0.69419	1.90567e-05	9.7674e-05	0.986111111111111	0.981770833333333	CEBPA_T	0	0
ENSG00000287581.1		0.69346	0.00209774	0.0067414	0.805555555555556	0.732638888888889	CEBPA_T	0	0
ENSG00000164989.17	CCDC171	0.69342	1.6624e-12	2.4181e-11	1	1	CEBPA_T	0	0
ENSG00000136997.21	MYC	0.69322	6.41264e-09	5.8642e-08	1	1	CEBPA_T	0	1
ENSG00000286080.1		0.69313	0.0197387	0.046957	0.569444444444444	0.309895833333333	CEBPA_T	0	0
ENSG00000187472.4		0.69309	0.000357846	0.0013911	0.930555555555556	0.859375	CEBPA_T	0	0
ENSG00000222998.1	RN7SKP259	0.69286	0.00132036	0.0044606	0.722222222222222	0.637152777777778	CEBPA_T	0	0
ENSG00000129437.11	KLK14	0.69282	2.5104e-08	2.1003e-07	0.986111111111111	0.979166666666667	CEBPA_T	0	0
ENSG00000244089.1	HMGB1P30	0.69279	0.0766784	0.14549	0.388888888888889	0.256944444444444	CEBPA_T	0	0
ENSG00000271250.1		0.69258	0.0583976	0.11656	0.416666666666667	0.2890625	CEBPA_T	0	0
ENSG00000008382.16	MPND	0.69217	3.86708e-23	1.6436e-21	1	1	CEBPA_T	0	0
ENSG00000165650.12	PDZD8	0.69216	1.39542e-10	1.607e-09	1	1	CEBPA_T	0	0
ENSG00000198420.10	TCAF1	0.69205	2.67214e-17	6.4281e-16	1	1	CEBPA_T	0	0
ENSG00000172139.15	SLC9C1	0.69192	0.0129074	0.032648	0.75	0.7578125	CEBPA_T	0	0
ENSG00000250808.1	MTCO2P30	0.69184	0.00567316	0.016049	0.625	0.472222222222222	CEBPA_T	0	0
ENSG00000120664.11	SPART-AS1	0.69177	1.58826e-09	1.5886e-08	1	0.995659722222222	CEBPA_T	0	0
ENSG00000251248.1		0.69164	0.0777702	0.14727	0.472222222222222	0.272569444444444	CEBPA_T	0	0
ENSG00000226074.5	PRSS44P	0.69157	0.0184872	0.044443	0.541666666666667	0.395833333333333	CEBPA_T	0	0
ENSG00000205930.10	C21orf62-AS1	0.69151	1.4364e-09	1.447e-08	1	1	CEBPA_T	0	0
ENSG00000131797.12	CLUHP3	0.69144	4.3335e-06	2.514e-05	1	0.999131944444444	CEBPA_T	0	0
ENSG00000174482.10	LINGO2	0.6914	0.0265955	0.060509	0.583333333333333	0.700520833333333	CEBPA_T	0	0
ENSG00000249754.2	NDUFB4P9	0.69112	0.115089	0.20275	0.291666666666667	0.201388888888889	CEBPA_T	0	0
ENSG00000129244.9	ATP1B2	0.69102	0.00458848	0.013392	0.972222222222222	0.967881944444444	CEBPA_T	1	0
ENSG00000271989.1		0.69071	0.00455968	0.013325	0.486111111111111	0.451388888888889	CEBPA_T	0	0
ENSG00000064115.11	TM7SF3	0.69062	7.0923e-20	2.2257e-18	1	1	CEBPA_T	0	0
ENSG00000113205.5	PCDHB3	0.69062	0.136061	0.2324	0.416666666666667	0.375	CEBPA_T	0	0
ENSG00000101463.6	SYNDIG1	0.6904	0.114332	0.20177	0.402777777777778	0.337673611111111	CEBPA_T	0	0
ENSG00000121743.4	GJA3	0.69029	0.0466118	0.096763	0.819444444444444	0.791666666666667	CEBPA_T	0	0
ENSG00000083123.15	BCKDHB	0.69013	1.81383e-20	6.088e-19	1	1	CEBPA_T	0	0
ENSG00000264056.1	MIR5685	0.69005	7.63185e-06	4.232e-05	0.972222222222222	0.934027777777778	CEBPA_T	0	0
ENSG00000267470.6	ZNF571-AS1	0.69003	4.40131e-07	3.0446e-06	1	0.994791666666667	CEBPA_T	0	0
ENSG00000271654.1		0.68983	0.0919416	0.16896	0.305555555555556	0.254340277777778	CEBPA_T	0	0
ENSG00000224117.1	PTPN2P2	0.68977	3.64123e-06	2.1444e-05	0.958333333333333	0.918402777777778	CEBPA_T	0	0
ENSG00000236393.2		0.6895	0.00249311	0.0078498	0.666666666666667	0.540798611111111	CEBPA_T	0	0
ENSG00000275547.1		0.68947	0.17227	0.28042	0.25	0.191840277777778	CEBPA_T	0	0
ENSG00000230804.2	CDRT15P14	0.68931	0.0459687	0.095718	0.486111111111111	0.414930555555556	CEBPA_T	0	0
ENSG00000100033.16	PRODH	0.68928	0.00285329	0.0088342	1	0.943576388888889	CEBPA_T	0	0
ENSG00000164270.18	HTR4	0.68926	0.00915184	0.0243	0.541666666666667	0.565972222222222	CEBPA_T	0	0
ENSG00000274156.1		0.68926	3.23686e-07	2.2955e-06	0.958333333333333	0.933159722222222	CEBPA_T	0	0
ENSG00000114113.6	RBP2	0.68905	8.00623e-06	4.428e-05	0.944444444444444	0.921875	CEBPA_T	0	0
ENSG00000169744.13	LDB2	0.68903	0.00473288	0.013754	0.833333333333333	0.876736111111111	CEBPA_T	0	0
ENSG00000180806.5	HOXC9	0.689	0.182876	0.29342	0.236111111111111	0.2578125	CEBPA_T	0	1
ENSG00000279498.1		0.68879	0.0227329	0.052979	0.458333333333333	0.3828125	CEBPA_T	0	0
ENSG00000233732.5	IGHV3OR16-10	0.68868	0.161416	0.26636	0.25	0.221354166666667	CEBPA_T	0	0
ENSG00000231235.1	CTNNBL1P1	0.6886	0.00383307	0.011457	0.625	0.5703125	CEBPA_T	0	0
ENSG00000231160.10	KLF3-AS1	0.68853	4.23382e-09	3.9877e-08	1	1	CEBPA_T	0	0
ENSG00000274184.1		0.68847	2.35836e-06	1.4342e-05	1	0.967881944444444	CEBPA_T	0	0
ENSG00000182247.10	UBE2E2	0.68845	8.28099e-10	8.6156e-09	1	1	CEBPA_T	0	0
ENSG00000217067.2		0.68835	0.151306	0.25292	0.25	0.201388888888889	CEBPA_T	0	0
ENSG00000249345.8	LINC02405	0.68822	0.145237	0.24488	0.319444444444444	0.329861111111111	CEBPA_T	0	0
ENSG00000272411.1		0.68804	0.00238474	0.0075371	0.666666666666667	0.5390625	CEBPA_T	0	0
ENSG00000119636.16	BBOF1	0.68803	1.14971e-11	1.5137e-10	1	1	CEBPA_T	0	0
ENSG00000138134.12	STAMBPL1	0.68761	3.78558e-15	7.3798e-14	1	1	CEBPA_T	0	0
ENSG00000233483.3	EFCAB15P	0.68759	5.98031e-08	4.7197e-07	1	0.991319444444444	CEBPA_T	0	0
ENSG00000267703.1		0.68727	0.000943864	0.0033057	0.888888888888889	0.750868055555556	CEBPA_T	0	0
ENSG00000228677.1	TTC3-AS1	0.68718	4.3408e-06	2.5178e-05	0.944444444444444	0.891493055555556	CEBPA_T	0	0
ENSG00000105255.11	FSD1	0.68712	1.165e-05	6.2598e-05	1	0.980034722222222	CEBPA_T	0	0
ENSG00000227159.8	DDX11L16	0.68651	0.00155558	0.0051651	0.791666666666667	0.727430555555556	CEBPA_T	0	0
ENSG00000206181.6	ELOA2	0.68647	0.0177299	0.042887	0.625	0.477430555555556	CEBPA_T	0	0
ENSG00000184616.9	SPDYE12	0.68623	8.70009e-16	1.8055e-14	1	0.994791666666667	CEBPA_T	0	0
ENSG00000260782.1		0.68616	1.45008e-05	7.618e-05	0.944444444444444	0.893229166666667	CEBPA_T	0	0
ENSG00000284731.1		0.686	1.34785e-05	7.1402e-05	0.958333333333333	0.927951388888889	CEBPA_T	0	0
ENSG00000227289.2	HSFY3P	0.68595	0.056803	0.11387	0.583333333333333	0.467881944444444	CEBPA_T	0	0
ENSG00000153982.11	GDPD1	0.6858	2.58572e-11	3.2831e-10	1	1	CEBPA_T	0	0
ENSG00000214193.11	SH3D21	0.68575	1.69362e-09	1.688e-08	1	1	CEBPA_T	0	0
ENSG00000243672.1	RPS3AP40	0.68569	0.0754961	0.14368	0.583333333333333	0.483506944444444	CEBPA_T	0	0
ENSG00000201012.1		0.68546	0.0835702	0.15638	0.347222222222222	0.296875	CEBPA_T	0	0
ENSG00000253263.1		0.68541	3.58653e-05	0.0001733	0.888888888888889	0.894965277777778	CEBPA_T	0	0
ENSG00000261126.7	RBFADN	0.68541	1.36406e-05	7.2161e-05	0.986111111111111	0.980902777777778	CEBPA_T	0	0
ENSG00000267322.2	SNHG22	0.68531	4.97948e-05	0.00023305	0.972222222222222	0.927083333333333	CEBPA_T	0	0
ENSG00000148346.12	LCN2	0.685	0.00878566	0.023451	0.958333333333333	0.991319444444444	CEBPA_T	0	0
ENSG00000237756.1		0.68494	0.000678031	0.0024656	0.763888888888889	0.730902777777778	CEBPA_T	0	0
ENSG00000234231.4	ANAPC1P4	0.68488	0.00151977	0.0050563	0.736111111111111	0.611979166666667	CEBPA_T	0	0
ENSG00000145014.18	TMEM44	0.68487	4.19934e-17	9.8836e-16	1	1	CEBPA_T	0	0
ENSG00000137959.16	IFI44L	0.68467	0.00856066	0.022918	1	1	CEBPA_T	0	0
ENSG00000222268.1	RNA5SP425	0.68438	0.000671564	0.0024454	0.875	0.725694444444444	CEBPA_T	0	0
ENSG00000198040.11	ZNF84	0.68437	6.08895e-22	2.327e-20	1	1	CEBPA_T	0	1
ENSG00000152078.10	TLCD4	0.68436	0.00517648	0.014843	1	0.981770833333333	CEBPA_T	0	0
ENSG00000215520.3	RPS4XP4	0.68427	0.0369665	0.07988	0.513888888888889	0.391493055555556	CEBPA_T	0	0
ENSG00000110987.9	BCL7A	0.68422	1.3824e-08	1.2048e-07	1	1	CEBPA_T	0	0
ENSG00000252764.1	RNU6-1092P	0.68404	0.286968	0.41482	0.263888888888889	0.157118055555556	CEBPA_T	0	0
ENSG00000256278.1		0.68386	2.65333e-11	3.3629e-10	1	0.994791666666667	CEBPA_T	0	0
ENSG00000268392.1		0.68371	1.21754e-05	6.514e-05	0.986111111111111	0.924479166666667	CEBPA_T	0	0
ENSG00000240024.5	LINC00888	0.68354	1.73461e-24	8.266e-23	1	1	CEBPA_T	0	0
ENSG00000252548.1	RNU7-149P	0.68342	0.0886939		0.347222222222222	0.192708333333333	CEBPA_T	0	0
ENSG00000267264.1		0.68333	1.14045e-14	2.1266e-13	1	0.9921875	CEBPA_T	0	0
ENSG00000215834.10	FMO9P	0.68329	0.196742	0.31079	0.166666666666667	0.183159722222222	CEBPA_T	0	0
ENSG00000286723.1		0.68325	6.31579e-05	0.00028887	0.875	0.78125	CEBPA_T	0	0
ENSG00000251745.1	RNU7-124P	0.68296	0.12961	0.22344	0.194444444444444	0.234375	CEBPA_T	0	0
ENSG00000254606.1		0.68294	0.000992893	0.0034629	0.791666666666667	0.6484375	CEBPA_T	0	0
ENSG00000196177.13	ACADSB	0.68282	3.74391e-21	1.3347e-19	1	1	CEBPA_T	0	0
ENSG00000287763.1		0.68237	0.114878	0.20252	0.375	0.535590277777778	CEBPA_T	0	0
ENSG00000231615.2		0.6822	0.000300198	0.0011887	0.833333333333333	0.835069444444444	CEBPA_T	0	0
ENSG00000287811.1		0.68205	0.000177493	0.00073957	0.972222222222222	0.908854166666667	CEBPA_T	0	0
ENSG00000250643.1		0.68191	0.000143843	0.00061123	0.972222222222222	0.894097222222222	CEBPA_T	0	0
ENSG00000180263.14	FGD6	0.68153	1.83087e-07	1.3445e-06	1	1	CEBPA_T	0	0
ENSG00000264775.1	PPIAP14	0.68126	0.0814208	0.15311	0.402777777777778	0.324652777777778	CEBPA_T	0	0
ENSG00000172399.6	MYOZ2	0.68111	0.00226946	0.0072163	0.833333333333333	0.619791666666667	CEBPA_T	0	0
ENSG00000260764.1		0.681	0.0465323	0.096645	0.597222222222222	0.526909722222222	CEBPA_T	0	0
ENSG00000238370.1	RNU7-103P	0.6808	0.0287889	0.064777	0.458333333333333	0.394965277777778	CEBPA_T	0	0
ENSG00000253578.1	IGKV1-22	0.68079	0.0204158	0.048336	0.861111111111111	0.783854166666667	CEBPA_T	0	0
ENSG00000155961.5	RAB39B	0.68073	5.74989e-11	7.0093e-10	1	0.999131944444444	CEBPA_T	0	0
ENSG00000257119.1	EEF1B2P4	0.68066	0.00303153	0.0093164	0.666666666666667	0.605034722222222	CEBPA_T	0	0
ENSG00000130612.16	CYP2G1P	0.68056	1.8793e-05	9.6439e-05	0.986111111111111	0.901909722222222	CEBPA_T	0	0
ENSG00000218632.3	RPL7P28	0.68056	0.0048343	0.014005	0.708333333333333	0.731770833333333	CEBPA_T	0	0
ENSG00000166428.14	PLD4	0.68047	4.74668e-05	0.00022314	1	1	CEBPA_T	1	0
ENSG00000270424.1		0.68038	9.11042e-06	4.9822e-05	0.958333333333333	0.890625	CEBPA_T	0	0
ENSG00000131002.12	TXLNGY	0.6799	0.0299593	0.067024	0.847222222222222	0.834201388888889	CEBPA_T	0	0
ENSG00000272810.1		0.6797	6.61188e-06	3.709e-05	0.986111111111111	0.8671875	CEBPA_T	0	0
ENSG00000253537.3	PCDHGA7	0.67955	0.000231403	0.00093913	1	0.9609375	CEBPA_T	0	0
ENSG00000213279.2		0.6795	1.54855e-05	8.0883e-05	1	0.969618055555556	CEBPA_T	0	0
ENSG00000257272.1		0.67946	0.00449453	0.013161	0.694444444444444	0.545138888888889	CEBPA_T	0	0
ENSG00000256674.1		0.67944	0.00765642	0.02079	0.513888888888889	0.432291666666667	CEBPA_T	0	0
ENSG00000207547.1	MIR25	0.67929	1.7035e-11	2.2045e-10	1	0.994791666666667	CEBPA_T	0	0
ENSG00000255359.3	CCDC179	0.67925	0.0108837	0.028177	0.625	0.472222222222222	CEBPA_T	0	0
ENSG00000267360.6		0.6792	0.000186352	0.00077314	0.833333333333333	0.735243055555556	CEBPA_T	0	0
ENSG00000241929.1	WDR70P1	0.67895	0.0223831	0.052281	0.402777777777778	0.342881944444444	CEBPA_T	0	0
ENSG00000088305.18	DNMT3B	0.67893	3.04186e-08	2.525e-07	1	1	CEBPA_T	0	1
ENSG00000252225.1		0.67889	0.0296854	0.066502	0.402777777777778	0.328125	CEBPA_T	0	0
ENSG00000212145.2		0.67872	0.111151	0.19714	0.347222222222222	0.279513888888889	CEBPA_T	0	0
ENSG00000234476.3	LINC02765	0.67847	2.44209e-05	0.00012236	0.916666666666667	0.940972222222222	CEBPA_T	0	0
ENSG00000234142.2	LINC01675	0.67842	3.23926e-05	0.0001582	0.902777777777778	0.840277777777778	CEBPA_T	0	0
ENSG00000196345.13	ZKSCAN7	0.67813	5.94563e-09	5.4689e-08	1	0.999131944444444	CEBPA_T	0	1
ENSG00000249976.2		0.67789	0.0974595	0.17717	0.347222222222222	0.221354166666667	CEBPA_T	0	0
ENSG00000225028.1		0.67781	0.226717	0.34618	0.236111111111111	0.170138888888889	CEBPA_T	0	0
ENSG00000064201.16	TSPAN32	0.67772	5.55007e-11	6.7872e-10	1	1	CEBPA_T	0	0
ENSG00000234772.2	LINC00412	0.67751	3.34061e-07	2.3616e-06	0.986111111111111	0.960069444444444	CEBPA_T	0	0
ENSG00000257057.3	C11orf97	0.67746	0.00675931	0.018688	0.722222222222222	0.645833333333333	CEBPA_T	0	0
ENSG00000276759.2		0.67741	0.245913	0.36857	0.25	0.177083333333333	CEBPA_T	0	0
ENSG00000186452.11	TMPRSS12	0.67719	0.0045041	0.013183	0.763888888888889	0.553819444444444	CEBPA_T	0	0
ENSG00000251730.1		0.67688	0.00284525	0.0088141	0.625	0.497395833333333	CEBPA_T	0	0
ENSG00000231898.9	MYO3B-AS1	0.67678	0.00555428	0.015771	0.611111111111111	0.551215277777778	CEBPA_T	0	0
ENSG00000286579.1		0.67667	5.87443e-10	6.2247e-09	0.972222222222222	0.980034722222222	CEBPA_T	0	0
ENSG00000250853.1	RNF138P1	0.67664	7.65408e-07	5.0795e-06	1	0.954861111111111	CEBPA_T	0	0
ENSG00000109163.7	GNRHR	0.67656	4.04773e-06	2.3607e-05	1	0.975694444444444	CEBPA_T	0	0
ENSG00000228055.3	FAM245A	0.6765	0.00601665	0.016887	0.722222222222222	0.613715277777778	CEBPA_T	0	0
ENSG00000232780.2	GAPDHP74	0.67647	0.0725627	0.13898	0.347222222222222	0.301215277777778	CEBPA_T	0	0
ENSG00000278903.3		0.67645	0.00197688	0.006399	0.722222222222222	0.594618055555556	CEBPA_T	0	0
ENSG00000206961.1		0.67642	0.0605451	0.11996	0.347222222222222	0.261284722222222	CEBPA_T	0	0
ENSG00000266318.1	MIR5692A1	0.67642	0.000504859	0.0018957	0.888888888888889	0.778645833333333	CEBPA_T	0	0
ENSG00000206977.1		0.67634	0.14135	0.23968	0.402777777777778	0.325520833333333	CEBPA_T	0	0
ENSG00000131951.11	LRRC9	0.67624	0.00323364	0.0098591	0.861111111111111	0.761284722222222	CEBPA_T	0	0
ENSG00000252294.1	RNU6-589P	0.67622	0.0123082	0.031332	0.597222222222222	0.424479166666667	CEBPA_T	0	0
ENSG00000232145.1		0.67613	0.0301891	0.067477	0.444444444444444	0.345486111111111	CEBPA_T	0	0
ENSG00000226473.2	PPIAP62	0.67596	0.0388728	0.083253	0.472222222222222	0.334201388888889	CEBPA_T	0	0
ENSG00000280208.1	GGT4P	0.67588	0.00495216	0.014292	0.680555555555556	0.664930555555556	CEBPA_T	0	0
ENSG00000285849.1		0.6758	2.53635e-07	1.829e-06	0.986111111111111	0.985243055555556	CEBPA_T	0	0
ENSG00000233545.1	CYCSP33	0.67561	0.0118123	0.030228	0.486111111111111	0.393229166666667	CEBPA_T	0	0
ENSG00000231494.1	RPL21P35	0.67554	4.66308e-06	2.6926e-05	0.986111111111111	0.973958333333333	CEBPA_T	0	0
ENSG00000164627.18	KIF6	0.67548	0.000259563	0.0010425	1	0.958333333333333	CEBPA_T	0	0
ENSG00000167984.18	NLRC3	0.67519	8.82774e-11	1.0481e-09	1	1	CEBPA_T	0	1
ENSG00000239256.1	RPL35AP35	0.67514	0.00360557	0.01086	0.847222222222222	0.744791666666667	CEBPA_T	0	0
ENSG00000226163.1		0.67512	0.0938713	0.17176	0.569444444444444	0.475694444444444	CEBPA_T	0	0
ENSG00000266075.2	RN7SL574P	0.67506	8.1933e-08	6.3239e-07	0.986111111111111	0.961805555555556	CEBPA_T	0	0
ENSG00000186469.8	GNG2	0.67491	1.89474e-09	1.8761e-08	1	1	CEBPA_T	0	0
ENSG00000231550.1	PTCHD3P2	0.67486	0.000870083	0.0030752	0.916666666666667	0.790798611111111	CEBPA_T	0	0
ENSG00000225142.2	RPL21P22	0.67472	0.0584853	0.11669	0.527777777777778	0.455729166666667	CEBPA_T	0	0
ENSG00000269984.1		0.6747	3.67681e-11	4.5943e-10	1	0.993055555555556	CEBPA_T	0	0
ENSG00000187033.9	SAMD7	0.67457	0.035382	0.077009	0.416666666666667	0.373263888888889	CEBPA_T	0	0
ENSG00000223198.1	RNU2-22P	0.67446	3.99033e-05	0.00019069	0.902777777777778	0.845486111111111	CEBPA_T	0	0
ENSG00000255633.5		0.67402	0.161967	0.26703	0.319444444444444	0.280381944444444	CEBPA_T	0	0
ENSG00000224910.2	LINC01766	0.67384	0.0409229	0.086843	0.444444444444444	0.25	CEBPA_T	0	0
ENSG00000226622.6		0.67374	0.00729063	0.019917	0.736111111111111	0.640625	CEBPA_T	0	0
ENSG00000235427.1		0.67358	0.214744	0.33224	0.166666666666667	0.170138888888889	CEBPA_T	0	0
ENSG00000277893.2	SRD5A2	0.67354	0.000300308	0.001189	0.847222222222222	0.791666666666667	CEBPA_T	0	0
ENSG00000074803.20	SLC12A1	0.67352	0.00684717	0.0189	0.958333333333333	0.888020833333333	CEBPA_T	0	0
ENSG00000224020.1	MIR181A2HG	0.67345	1.4789e-06	9.3386e-06	1	0.981770833333333	CEBPA_T	0	0
ENSG00000280243.1	MTCO1P1	0.6734	0.224289	0.34341	0.236111111111111	0.161458333333333	CEBPA_T	0	0
ENSG00000128731.18	HERC2	0.67337	6.9421e-28	4.2168e-26	1	1	CEBPA_T	0	0
ENSG00000251452.2		0.67307	0.024096	0.055697	0.388888888888889	0.327256944444444	CEBPA_T	0	0
ENSG00000215548.2	FRG1JP	0.67294	0.00162881	0.0053836	1	0.988715277777778	CEBPA_T	0	0
ENSG00000287652.1		0.67292	0.0745245	0.14211	0.388888888888889	0.363715277777778	CEBPA_T	0	0
ENSG00000271932.1	RNU6-85P	0.67284	0.0848604	0.1583	0.472222222222222	0.414930555555556	CEBPA_T	0	0
ENSG00000280604.1		0.67262	0.00215977	0.006912	0.944444444444444	0.904513888888889	CEBPA_T	0	0
ENSG00000230104.1		0.67258	0.0532368	0.10803	0.458333333333333	0.247395833333333	CEBPA_T	0	0
ENSG00000225922.1	RPL21P92	0.67229	0.142542	0.24124	0.402777777777778	0.272569444444444	CEBPA_T	0	0
ENSG00000206535.8	LNP1	0.672	1.23849e-10	1.4379e-09	1	0.998263888888889	CEBPA_T	0	0
ENSG00000261231.6	LINC02133	0.67197	0.000720564	0.0025985	0.875	0.786458333333333	CEBPA_T	0	0
ENSG00000249087.7	ZNF436-AS1	0.67195	2.60916e-10	2.9023e-09	1	0.998263888888889	CEBPA_T	0	0
ENSG00000222942.1	RN7SKP58	0.67182	0.0646879	0.12652	0.472222222222222	0.4140625	CEBPA_T	0	0
ENSG00000270569.1		0.67146	0.0174231	0.042263	0.583333333333333	0.493923611111111	CEBPA_T	0	0
ENSG00000182670.13	TTC3	0.6714	9.5908e-27	5.344e-25	1	1	CEBPA_T	0	0
ENSG00000251884.1	RNA5SP288	0.67132	0.139079	0.23647	0.277777777777778	0.249131944444444	CEBPA_T	0	0
ENSG00000156869.14	FRRS1	0.6713	1.58159e-10	1.8086e-09	1	1	CEBPA_T	0	0
ENSG00000274736.5	CCL23	0.67129	0.000900505	0.003169	1	0.982638888888889	CEBPA_T	0	0
ENSG00000288541.1		0.67123	0.166519		0.333333333333333	0.162326388888889	CEBPA_T	0	0
ENSG00000227453.1	HNRNPA1P63	0.67121	0.000934932	0.0032786	0.791666666666667	0.744791666666667	CEBPA_T	0	0
ENSG00000277741.4	GOLGA6L17P	0.67117	0.000154303	0.00065118	0.944444444444444	0.909722222222222	CEBPA_T	0	0
ENSG00000225127.3	LINC00237	0.67103	0.0303419	0.067783	0.486111111111111	0.491319444444444	CEBPA_T	0	0
ENSG00000253299.1	UFM1P3	0.671	0.00491477	0.014204	0.597222222222222	0.545138888888889	CEBPA_T	0	0
ENSG00000285020.1		0.67096	0.00114077	0.0039189	0.791666666666667	0.787326388888889	CEBPA_T	0	0
ENSG00000176927.15	EFCAB5	0.67092	7.57098e-15	1.4351e-13	1	1	CEBPA_T	0	0
ENSG00000286553.1		0.6709	0.0219799	0.051469	0.666666666666667	0.454861111111111	CEBPA_T	0	0
ENSG00000240738.1	RPL6P22	0.67064	0.00182909	0.0059721	0.888888888888889	0.835069444444444	CEBPA_T	0	0
ENSG00000233783.8		0.67058	0.00622265	0.017382	0.805555555555556	0.727430555555556	CEBPA_T	0	0
ENSG00000083067.23	TRPM3	0.6705	0.0109969	0.028426	0.5	0.635416666666667	CEBPA_T	0	0
ENSG00000272865.2		0.6705	0.0174378	0.042286	0.805555555555556	0.703993055555556	CEBPA_T	0	0
ENSG00000245281.8	ASAH1-AS1	0.67048	9.28802e-12	1.2386e-10	1	0.993923611111111	CEBPA_T	0	0
ENSG00000221015.1	RNU6ATAC29P	0.67043	0.104759	0.18792	0.333333333333333	0.296006944444444	CEBPA_T	0	0
ENSG00000153721.19	CNKSR3	0.67011	4.50459e-05	0.0002128	1	0.996527777777778	CEBPA_T	0	0
ENSG00000189002.10	PROS2P	0.66982	0.206488	0.32232	0.180555555555556	0.181423611111111	CEBPA_T	0	0
ENSG00000286247.1		0.66977	0.191706	0.30457	0.291666666666667	0.1640625	CEBPA_T	0	0
ENSG00000230285.1		0.66972	0.00687263	0.018956	0.625	0.444444444444444	CEBPA_T	0	0
ENSG00000213559.4	HNRNPA1P64	0.66955	0.00195826	0.006347	0.708333333333333	0.600694444444444	CEBPA_T	0	0
ENSG00000261722.1		0.66953	0.0275641	0.062425	0.458333333333333	0.300347222222222	CEBPA_T	0	0
ENSG00000239189.1	RNU6-634P	0.66914	0.210355	0.32708	0.277777777777778	0.172743055555556	CEBPA_T	0	0
ENSG00000187398.12	LUZP2	0.66912	0.19855	0.31286	0.402777777777778	0.207465277777778	CEBPA_T	0	0
ENSG00000223538.2		0.669	0.0121744	0.031044	0.527777777777778	0.375	CEBPA_T	0	0
ENSG00000274204.1		0.66897	0.0613974	0.12131	0.333333333333333	0.361979166666667	CEBPA_T	0	0
ENSG00000196118.12	CFAP119	0.66875	2.11245e-14	3.7845e-13	1	1	CEBPA_T	0	0
ENSG00000232416.3	BPESC1	0.66865	0.0578749	0.11567	0.375	0.301215277777778	CEBPA_T	0	0
ENSG00000228139.1		0.66854	0.000282708	0.0011258	0.805555555555556	0.835069444444444	CEBPA_T	0	0
ENSG00000172236.18	TPSAB1	0.66837	0.00660483	0.018306	1	0.994791666666667	CEBPA_T	0	0
ENSG00000255364.1	SMILR	0.66837	0.0705304	0.13582	0.5	0.350694444444444	CEBPA_T	0	0
ENSG00000251298.1	TMEM184C-DT	0.66834	0.00297766	0.0091788	0.638888888888889	0.569444444444444	CEBPA_T	0	0
ENSG00000286743.1		0.66805	0.0108523	0.028118	0.625	0.4609375	CEBPA_T	0	0
ENSG00000182508.14	LHFPL1	0.66791	0.0403582	0.085811	0.527777777777778	0.421875	CEBPA_T	0	0
ENSG00000236459.1	HNRNPA1P22	0.66779	0.000162505	0.00068254	0.958333333333333	0.835069444444444	CEBPA_T	0	0
ENSG00000245479.3	LINC01585	0.66776	1.56967e-05	8.1865e-05	1	0.974826388888889	CEBPA_T	0	0
ENSG00000165929.13	TC2N	0.66767	3.54958e-05	0.00017167	1	0.999131944444444	CEBPA_T	0	0
ENSG00000168658.19	VWA3B	0.6675	0.00223213	0.0071146	0.930555555555556	0.8671875	CEBPA_T	0	0
ENSG00000254854.1	NECTIN1-DT	0.66748	9.15759e-05	0.00040515	0.930555555555556	0.803819444444444	CEBPA_T	0	0
ENSG00000279208.1		0.6666	0.06896	0.13334	0.472222222222222	0.546006944444444	CEBPA_T	0	0
ENSG00000146856.14	AGBL3	0.66657	3.70837e-13	5.8144e-12	1	0.999131944444444	CEBPA_T	0	0
ENSG00000286033.1		0.66656	0.0465718	0.096708	0.541666666666667	0.387152777777778	CEBPA_T	0	0
ENSG00000230027.2		0.66647	0.163019	0.2684	0.347222222222222	0.188368055555556	CEBPA_T	0	0
ENSG00000287181.1		0.66637	0.00474665	0.013789	0.625	0.513020833333333	CEBPA_T	0	0
ENSG00000227815.2		0.66601	0.00270547	0.0084361	0.75	0.671006944444444	CEBPA_T	0	0
ENSG00000180437.5	OR6K4P	0.66587	0.055279	0.11135	0.458333333333333	0.409722222222222	CEBPA_T	0	0
ENSG00000267745.1		0.66572	6.76324e-07	4.5272e-06	0.972222222222222	0.979166666666667	CEBPA_T	0	0
ENSG00000229765.2	RPL21P62	0.6657	0.00709113	0.019452	0.555555555555556	0.451388888888889	CEBPA_T	0	0
ENSG00000248444.1	HNRNPA1P65	0.66568	0.0401897	0.085504	0.458333333333333	0.342881944444444	CEBPA_T	0	0
ENSG00000075651.16	PLD1	0.66554	1.54263e-13	2.5134e-12	1	1	CEBPA_T	0	0
ENSG00000225039.1	LINC01058	0.66538	1.40072e-06	8.8925e-06	0.930555555555556	0.914930555555556	CEBPA_T	0	0
ENSG00000123610.5	TNFAIP6	0.6652	0.00153342	0.0050961	1	0.980902777777778	CEBPA_T	0	0
ENSG00000160991.16	ORAI2	0.66518	3.51882e-22	1.3757e-20	1	1	CEBPA_T	0	0
ENSG00000199961.1	SNORD1B	0.66471	1.41337e-05	7.451e-05	0.916666666666667	0.839409722222222	CEBPA_T	0	0
ENSG00000275954.5	TBC1D3F	0.66443	0.178424	0.28791	0.347222222222222	0.362847222222222	CEBPA_T	0	0
ENSG00000007216.15	SLC13A2	0.66432	0.156557	0.25994	0.263888888888889	0.188368055555556	CEBPA_T	0	0
ENSG00000133710.16	SPINK5	0.66407	0.0292787	0.065719	0.736111111111111	0.519097222222222	CEBPA_T	0	0
ENSG00000212207.1	RNU6-1321P	0.66407	0.0431866	0.090838	0.444444444444444	0.337673611111111	CEBPA_T	0	0
ENSG00000188674.11	C2orf80	0.66403	0.00585964	0.016515	0.791666666666667	0.577256944444444	CEBPA_T	0	0
ENSG00000230661.1	YY1P1	0.66358	0.021698	0.050896	0.569444444444444	0.453993055555556	CEBPA_T	0	0
ENSG00000241911.1	TRBVB	0.66318	0.0043274	0.01273	1	0.934895833333333	CEBPA_T	0	0
ENSG00000253092.1		0.6631	7.45541e-09	6.748e-08	1	0.930555555555556	CEBPA_T	0	0
ENSG00000259446.6	RYR3-DT	0.66287	0.101701	0.18349	0.583333333333333	0.399305555555556	CEBPA_T	0	0
ENSG00000159433.12	STARD9	0.66272	7.23601e-09	6.5733e-08	1	1	CEBPA_T	0	0
ENSG00000243669.2	RPL34P23	0.66264	0.147944	0.2485	0.333333333333333	0.253472222222222	CEBPA_T	0	0
ENSG00000225106.1		0.66253	0.179178	0.28885	0.319444444444444	0.175347222222222	CEBPA_T	0	0
ENSG00000178473.7	UCN3	0.66247	0.14973	0.25087	0.333333333333333	0.180555555555556	CEBPA_T	0	0
ENSG00000231766.1	MTCO2P5	0.66238	0.152328	0.25432	0.277777777777778	0.271701388888889	CEBPA_T	0	0
ENSG00000123836.15	PFKFB2	0.66231	1.30866e-06	8.3453e-06	1	1	CEBPA_T	0	0
ENSG00000270157.1		0.66229	7.22023e-11	8.6894e-10	1	0.998263888888889	CEBPA_T	0	0
ENSG00000201827.1		0.66226	0.0134622	0.033868	0.458333333333333	0.401909722222222	CEBPA_T	0	0
ENSG00000269837.1	IPO5P1	0.6618	5.93318e-13	9.0552e-12	1	1	CEBPA_T	0	0
ENSG00000186399.10	GOLGA8R	0.66175	5.82433e-09	5.3632e-08	1	0.998263888888889	CEBPA_T	0	0
ENSG00000268545.1	VN1R107P	0.6617	6.02746e-05	0.00027703	0.902777777777778	0.859375	CEBPA_T	0	0
ENSG00000248374.1	UBTD2P1	0.66154	0.142527	0.24123	0.375	0.28125	CEBPA_T	0	0
ENSG00000270307.1	MTATP6P2	0.6614	5.81225e-05	0.00026798	1	0.987847222222222	CEBPA_T	0	0
ENSG00000225761.1		0.6612	9.34989e-06	5.104e-05	0.972222222222222	0.96875	CEBPA_T	0	0
ENSG00000101353.15	MROH8	0.66111	2.58351e-19	7.6335e-18	1	1	CEBPA_T	0	0
ENSG00000169605.7	GKN1	0.66061	0.0842079	0.15735	0.305555555555556	0.240451388888889	CEBPA_T	0	0
ENSG00000252060.1	RNA5SP464	0.66053	3.43638e-06	2.0315e-05	1	0.96875	CEBPA_T	0	0
ENSG00000251503.8	CENPS-CORT	0.66031	5.2054e-05	0.00024248	0.777777777777778	0.762152777777778	CEBPA_T	0	0
ENSG00000233129.1		0.66027	0.160703	0.2654	0.263888888888889	0.1875	CEBPA_T	0	0
ENSG00000232613.6	LINC02576	0.66	5.50418e-09	5.0904e-08	1	0.980902777777778	CEBPA_T	0	0
ENSG00000272814.1		0.65992	0.000850518	0.0030137	0.902777777777778	0.857638888888889	CEBPA_T	0	0
ENSG00000132874.15	SLC14A2	0.65974	3.25508e-06	1.9332e-05	1	0.980034722222222	CEBPA_T	0	0
ENSG00000244301.6	AOX3P	0.65953	0.00563396	0.01596	1	0.9296875	CEBPA_T	0	0
ENSG00000237875.1		0.65949	0.00431432	0.0127	0.833333333333333	0.770833333333333	CEBPA_T	0	0
ENSG00000240405.7	SAMMSON	0.65943	0.0222953	0.052119	0.791666666666667	0.628472222222222	CEBPA_T	0	0
ENSG00000116001.17	TIA1	0.65919	3.43061e-23	1.4698e-21	1	1	CEBPA_T	0	1
ENSG00000228930.1	MTCO1P3	0.65918	0.00676317	0.018695	0.763888888888889	0.6875	CEBPA_T	0	0
ENSG00000187474.5	FPR3	0.65917	0.00177964	0.0058313	0.972222222222222	0.958333333333333	CEBPA_T	0	0
ENSG00000185615.16	PDIA2	0.65902	0.00053806	0.0020086	0.986111111111111	0.942708333333333	CEBPA_T	0	0
ENSG00000255092.1		0.65892	1.16837e-05	6.2763e-05	1	0.996527777777778	CEBPA_T	0	0
ENSG00000231735.1	RPS2P18	0.65885	0.0134405	0.03382	0.555555555555556	0.424479166666667	CEBPA_T	0	0
ENSG00000234358.1	RPL7AP42	0.65877	0.0664078	0.12927	0.527777777777778	0.473958333333333	CEBPA_T	0	0
ENSG00000255581.1		0.65873	9.67523e-06	5.2687e-05	0.972222222222222	0.881944444444444	CEBPA_T	0	0
ENSG00000254838.5	GVINP1	0.65865	3.68333e-06	2.167e-05	1	1	CEBPA_T	0	0
ENSG00000223625.1	CYCSP32	0.6584	0.0765699	0.14535	0.347222222222222	0.236111111111111	CEBPA_T	0	0
ENSG00000197465.14	GYPE	0.65835	0.00224641	0.0071543	0.986111111111111	0.970486111111111	CEBPA_T	0	0
ENSG00000170956.17	CEACAM3	0.65827	0.00185093	0.0060359	0.972222222222222	0.985243055555556	CEBPA_T	0	0
ENSG00000085733.16	CTTN	0.6582	0.00113272	0.0038936	1	0.994791666666667	CEBPA_T	0	0
ENSG00000268182.6	SMIM17	0.65787	5.4507e-10	5.8047e-09	1	0.996527777777778	CEBPA_T	0	0
ENSG00000249582.1	RPL7L1P4	0.65778	0.0126132	0.032017	0.625	0.490451388888889	CEBPA_T	0	0
ENSG00000269970.1		0.65752	3.94697e-06	2.3074e-05	1	0.974826388888889	CEBPA_T	0	0
ENSG00000201216.1		0.65749	0.156525	0.2599	0.305555555555556	0.232638888888889	CEBPA_T	0	0
ENSG00000231464.1	PPP4R2P3	0.65739	0.000227907	0.00092644	0.902777777777778	0.861111111111111	CEBPA_T	0	0
ENSG00000255972.1		0.65709	0.0458174	0.095445	0.402777777777778	0.28125	CEBPA_T	0	0
ENSG00000225140.1		0.657	0.162817	0.26817	0.375	0.210069444444444	CEBPA_T	0	0
ENSG00000164690.8	SHH	0.65693	0.000863813	0.0030551	0.986111111111111	0.975694444444444	CEBPA_T	0	1
ENSG00000258563.2	PSMA3P1	0.65692	0.0504705	0.1033	0.430555555555556	0.315104166666667	CEBPA_T	0	0
ENSG00000231431.7	FAR2P4	0.65691	0.18107	0.29123	0.236111111111111	0.204861111111111	CEBPA_T	0	0
ENSG00000270188.1		0.65672	0.0199471	0.047391	0.486111111111111	0.486979166666667	CEBPA_T	0	0
ENSG00000225548.7	LINC01980	0.65671	0.010334	0.026973	0.75	0.541666666666667	CEBPA_T	0	0
ENSG00000265590.10	CFAP298-TCP10L	0.65669	1.0659e-07	8.1063e-07	0.986111111111111	0.988715277777778	CEBPA_T	0	0
ENSG00000235558.3	GUSBP17	0.65649	0.0059358	0.016694	0.638888888888889	0.660590277777778	CEBPA_T	0	0
ENSG00000259244.1		0.65649	3.97044e-06	2.3198e-05	0.930555555555556	0.909722222222222	CEBPA_T	0	0
